# Multi-Omic Factor Analysis uncovers immunological signatures with pathophysiologic and clinical implications in coronary syndromes

**DOI:** 10.1101/2023.05.02.23289392

**Authors:** Kami Pekayvaz, Corinna Losert, Viktoria Knottenberg, Irene V. van Blokland, Roy Oelen, Hilde E. Groot, Jan Walter Benjamins, Sophia Brambs, Rainer Kaiser, Luke Eivers, Vivien Polewka, Raphael Escaig, Markus Joppich, Aleksandar Janjic, Oliver Popp, Tobias Petzold, Ralf Zimmer, Wolfgang Enard, Kathrin Saar, Philipp Mertins, Norbert Huebner, Pim van der Harst, Lude H. Franke, Monique G. P. van der Wijst, Steffen Massberg, Matthias Heinig, Leo Nicolai, Konstantin Stark

## Abstract

Acute and chronic coronary syndromes (ACS and CCS) are leading causes of mortality. Inflammation is considered to be a key pathogenic driver, but immune states in humans and their clinical implications remain poorly understood. We hypothesized that Multi-Omic blood analysis combined with Multi-Omic Factor Analysis (MOFA) might uncover hidden sources of variance providing pathophysiological insights linked to clinical needs. Here, we compile a single cell longitudinal dataset of the circulating immune states in ACS & CCS (13x10^3^ clinical & Multi-Omic variables, n=117 subjects, n=838 analyzed samples) from two independent cohorts. Using MOFA, we identify multilayered factors, characterized by distinct classical monocyte and CD4^+^ & CD8^+^ T cell states that explain a large proportion of inter-patient variance. Three factors either reflect disease course or predict outcome in coronary syndromes. The diagnostic performance of these factors reaches beyond established biomarkers highlighting the potential use of MOFA as a novel tool for multilayered patient risk stratification.

## Supplementary Tables for "Multi-Omic Factor Analysis uncovers immunological signatures with pathophysiologic and clinical implications in coronary syndromes" (part 4 of 21)

### Sheet: TABLE6 (continued)
feature_name	gene	view	factor	weight
X9_Monocytes...CD16_FCGR3A__PSMA7	PSMA7	FCGR3A(high) Monocytes (Cluster 9)	Factor3	-0.146437
X9_Monocytes...CD16_FCGR3A__PSMB1	PSMB1	FCGR3A(high) Monocytes (Cluster 9)	Factor3	0.199851
X9_Monocytes...CD16_FCGR3A__PSMB3	PSMB3	FCGR3A(high) Monocytes (Cluster 9)	Factor3	0.155539
X9_Monocytes...CD16_FCGR3A__PSMB8	PSMB8	FCGR3A(high) Monocytes (Cluster 9)	Factor3	-0.0299888
X9_Monocytes...CD16_FCGR3A__PSMB9	PSMB9	FCGR3A(high) Monocytes (Cluster 9)	Factor3	-0.0178422
X9_Monocytes...CD16_FCGR3A__PSMD8	PSMD8	FCGR3A(high) Monocytes (Cluster 9)	Factor3	0.212
X9_Monocytes...CD16_FCGR3A__PSME1	PSME1	FCGR3A(high) Monocytes (Cluster 9)	Factor3	0.237996
X9_Monocytes...CD16_FCGR3A__PSME2	PSME2	FCGR3A(high) Monocytes (Cluster 9)	Factor3	-0.017856
X9_Monocytes...CD16_FCGR3A__PTBP3	PTBP3	FCGR3A(high) Monocytes (Cluster 9)	Factor3	-0.195077
X9_Monocytes...CD16_FCGR3A__PTGER4	PTGER4	FCGR3A(high) Monocytes (Cluster 9)	Factor3	0.04922
X9_Monocytes...CD16_FCGR3A__PTGES3	PTGES3	FCGR3A(high) Monocytes (Cluster 9)	Factor3	-0.200034
X9_Monocytes...CD16_FCGR3A__PTMA	PTMA	FCGR3A(high) Monocytes (Cluster 9)	Factor3	0.068404
X9_Monocytes...CD16_FCGR3A__PTP4A2	PTP4A2	FCGR3A(high) Monocytes (Cluster 9)	Factor3	-0.025632
X9_Monocytes...CD16_FCGR3A__PTPN18	PTPN18	FCGR3A(high) Monocytes (Cluster 9)	Factor3	-0.0719057
X9_Monocytes...CD16_FCGR3A__PTPN6	PTPN6	FCGR3A(high) Monocytes (Cluster 9)	Factor3	-0.0755753
X9_Monocytes...CD16_FCGR3A__PTPRC	PTPRC	FCGR3A(high) Monocytes (Cluster 9)	Factor3	-0.360313
X9_Monocytes...CD16_FCGR3A__PTPRE	PTPRE	FCGR3A(high) Monocytes (Cluster 9)	Factor3	0.236954
X9_Monocytes...CD16_FCGR3A__PYCARD	PYCARD	FCGR3A(high) Monocytes (Cluster 9)	Factor3	-0.159463
X9_Monocytes...CD16_FCGR3A__QKI	QKI	FCGR3A(high) Monocytes (Cluster 9)	Factor3	-0.0141314
X9_Monocytes...CD16_FCGR3A__RAB10	RAB10	FCGR3A(high) Monocytes (Cluster 9)	Factor3	-0.454324
X9_Monocytes...CD16_FCGR3A__RAB11FIP1	RAB11FIP1	FCGR3A(high) Monocytes (Cluster 9)	Factor3	-0.144827
X9_Monocytes...CD16_FCGR3A__RAB2A	RAB2A	FCGR3A(high) Monocytes (Cluster 9)	Factor3	0.0098935
X9_Monocytes...CD16_FCGR3A__RAB31	RAB31	FCGR3A(high) Monocytes (Cluster 9)	Factor3	0.130999
X9_Monocytes...CD16_FCGR3A__RAB5C	RAB5C	FCGR3A(high) Monocytes (Cluster 9)	Factor3	0.114317
X9_Monocytes...CD16_FCGR3A__RAB8A	RAB8A	FCGR3A(high) Monocytes (Cluster 9)	Factor3	0.11271
X9_Monocytes...CD16_FCGR3A__RABGAP1L	RABGAP1L	FCGR3A(high) Monocytes (Cluster 9)	Factor3	-0.128951
X9_Monocytes...CD16_FCGR3A__RAC1	RAC1	FCGR3A(high) Monocytes (Cluster 9)	Factor3	-0.0526301
X9_Monocytes...CD16_FCGR3A__RAC2	RAC2	FCGR3A(high) Monocytes (Cluster 9)	Factor3	-0.0970266
X9_Monocytes...CD16_FCGR3A__RACK1	RACK1	FCGR3A(high) Monocytes (Cluster 9)	Factor3	0.240026
X9_Monocytes...CD16_FCGR3A__RAN	RAN	FCGR3A(high) Monocytes (Cluster 9)	Factor3	0.0420854
X9_Monocytes...CD16_FCGR3A__RAP1A	RAP1A	FCGR3A(high) Monocytes (Cluster 9)	Factor3	0.0732564
X9_Monocytes...CD16_FCGR3A__RAP1B	RAP1B	FCGR3A(high) Monocytes (Cluster 9)	Factor3	-0.171179
X9_Monocytes...CD16_FCGR3A__RAP2B	RAP2B	FCGR3A(high) Monocytes (Cluster 9)	Factor3	0.068058
X9_Monocytes...CD16_FCGR3A__RASGEF1B	RASGEF1B	FCGR3A(high) Monocytes (Cluster 9)	Factor3	0.000875207
X9_Monocytes...CD16_FCGR3A__RASSF5	RASSF5	FCGR3A(high) Monocytes (Cluster 9)	Factor3	0.0476091
X9_Monocytes...CD16_FCGR3A__RBM25	RBM25	FCGR3A(high) Monocytes (Cluster 9)	Factor3	-0.0105377
X9_Monocytes...CD16_FCGR3A__RBM3	RBM3	FCGR3A(high) Monocytes (Cluster 9)	Factor3	0.141072
X9_Monocytes...CD16_FCGR3A__RBM39	RBM39	FCGR3A(high) Monocytes (Cluster 9)	Factor3	0.0970675
X9_Monocytes...CD16_FCGR3A__RBM8A	RBM8A	FCGR3A(high) Monocytes (Cluster 9)	Factor3	0.0803156
X9_Monocytes...CD16_FCGR3A__RBX1	RBX1	FCGR3A(high) Monocytes (Cluster 9)	Factor3	0.0881199
X9_Monocytes...CD16_FCGR3A__REEP5	REEP5	FCGR3A(high) Monocytes (Cluster 9)	Factor3	0.0818335
X9_Monocytes...CD16_FCGR3A__REL	REL	FCGR3A(high) Monocytes (Cluster 9)	Factor3	0.0928771
X9_Monocytes...CD16_FCGR3A__RGS10	RGS10	FCGR3A(high) Monocytes (Cluster 9)	Factor3	0.152925
X9_Monocytes...CD16_FCGR3A__RGS19	RGS19	FCGR3A(high) Monocytes (Cluster 9)	Factor3	-0.0452519
X9_Monocytes...CD16_FCGR3A__RGS2	RGS2	FCGR3A(high) Monocytes (Cluster 9)	Factor3	-0.128417
X9_Monocytes...CD16_FCGR3A__RHOA	RHOA	FCGR3A(high) Monocytes (Cluster 9)	Factor3	-0.213688
X9_Monocytes...CD16_FCGR3A__RHOB	RHOB	FCGR3A(high) Monocytes (Cluster 9)	Factor3	-0.225789
X9_Monocytes...CD16_FCGR3A__RHOC	RHOC	FCGR3A(high) Monocytes (Cluster 9)	Factor3	0.0585677
X9_Monocytes...CD16_FCGR3A__RHOG	RHOG	FCGR3A(high) Monocytes (Cluster 9)	Factor3	-0.0500521
X9_Monocytes...CD16_FCGR3A__RILPL2	RILPL2	FCGR3A(high) Monocytes (Cluster 9)	Factor3	0.215361
X9_Monocytes...CD16_FCGR3A__RIN3	RIN3	FCGR3A(high) Monocytes (Cluster 9)	Factor3	0.115567
X9_Monocytes...CD16_FCGR3A__RIOK3	RIOK3	FCGR3A(high) Monocytes (Cluster 9)	Factor3	0.10236
X9_Monocytes...CD16_FCGR3A__RIPOR2	RIPOR2	FCGR3A(high) Monocytes (Cluster 9)	Factor3	-0.371892
X9_Monocytes...CD16_FCGR3A__RNASET2	RNASET2	FCGR3A(high) Monocytes (Cluster 9)	Factor3	-0.0571312
X9_Monocytes...CD16_FCGR3A__RNF13	RNF13	FCGR3A(high) Monocytes (Cluster 9)	Factor3	-0.120915
X9_Monocytes...CD16_FCGR3A__RNF130	RNF130	FCGR3A(high) Monocytes (Cluster 9)	Factor3	0.0717198
X9_Monocytes...CD16_FCGR3A__RNF144B	RNF144B	FCGR3A(high) Monocytes (Cluster 9)	Factor3	0.215837
X9_Monocytes...CD16_FCGR3A__RNF149	RNF149	FCGR3A(high) Monocytes (Cluster 9)	Factor3	-0.282258
X9_Monocytes...CD16_FCGR3A__RNF213	RNF213	FCGR3A(high) Monocytes (Cluster 9)	Factor3	-0.133972
X9_Monocytes...CD16_FCGR3A__RNF7	RNF7	FCGR3A(high) Monocytes (Cluster 9)	Factor3	0.160845
X9_Monocytes...CD16_FCGR3A__RNH1	RNH1	FCGR3A(high) Monocytes (Cluster 9)	Factor3	-0.0153835
X9_Monocytes...CD16_FCGR3A__ROCK1	ROCK1	FCGR3A(high) Monocytes (Cluster 9)	Factor3	-0.113163
X9_Monocytes...CD16_FCGR3A__RRAS	RRAS	FCGR3A(high) Monocytes (Cluster 9)	Factor3	-0.0441926
X9_Monocytes...CD16_FCGR3A__RSL24D1	RSL24D1	FCGR3A(high) Monocytes (Cluster 9)	Factor3	0.16244
X9_Monocytes...CD16_FCGR3A__RSRC2	RSRC2	FCGR3A(high) Monocytes (Cluster 9)	Factor3	-0.0843248
X9_Monocytes...CD16_FCGR3A__RSRP1	RSRP1	FCGR3A(high) Monocytes (Cluster 9)	Factor3	-0.258418
X9_Monocytes...CD16_FCGR3A__RTN3	RTN3	FCGR3A(high) Monocytes (Cluster 9)	Factor3	0.0512641
X9_Monocytes...CD16_FCGR3A__RTN4	RTN4	FCGR3A(high) Monocytes (Cluster 9)	Factor3	-0.214245
X9_Monocytes...CD16_FCGR3A__RTRAF	RTRAF	FCGR3A(high) Monocytes (Cluster 9)	Factor3	-0.0418986
X9_Monocytes...CD16_FCGR3A__RXRA	RXRA	FCGR3A(high) Monocytes (Cluster 9)	Factor3	-0.165342
X9_Monocytes...CD16_FCGR3A__RYBP	RYBP	FCGR3A(high) Monocytes (Cluster 9)	Factor3	0.0167499
X9_Monocytes...CD16_FCGR3A__S100A10	S100A10	FCGR3A(high) Monocytes (Cluster 9)	Factor3	0.0327717
X9_Monocytes...CD16_FCGR3A__S100A11	S100A11	FCGR3A(high) Monocytes (Cluster 9)	Factor3	-0.096919
X9_Monocytes...CD16_FCGR3A__S100A4	S100A4	FCGR3A(high) Monocytes (Cluster 9)	Factor3	-0.135403
X9_Monocytes...CD16_FCGR3A__S100A6	S100A6	FCGR3A(high) Monocytes (Cluster 9)	Factor3	-0.0842628
X9_Monocytes...CD16_FCGR3A__S100A8	S100A8	FCGR3A(high) Monocytes (Cluster 9)	Factor3	-0.18032
X9_Monocytes...CD16_FCGR3A__S100A9	S100A9	FCGR3A(high) Monocytes (Cluster 9)	Factor3	-0.245332
X9_Monocytes...CD16_FCGR3A__SAMHD1	SAMHD1	FCGR3A(high) Monocytes (Cluster 9)	Factor3	-0.264884
X9_Monocytes...CD16_FCGR3A__SAMSN1	SAMSN1	FCGR3A(high) Monocytes (Cluster 9)	Factor3	0.387685
X9_Monocytes...CD16_FCGR3A__SAP18	SAP18	FCGR3A(high) Monocytes (Cluster 9)	Factor3	0.181941
X9_Monocytes...CD16_FCGR3A__SARAF	SARAF	FCGR3A(high) Monocytes (Cluster 9)	Factor3	0.0878795
X9_Monocytes...CD16_FCGR3A__SAT1	SAT1	FCGR3A(high) Monocytes (Cluster 9)	Factor3	-0.0934544
X9_Monocytes...CD16_FCGR3A__SCAF11	SCAF11	FCGR3A(high) Monocytes (Cluster 9)	Factor3	-0.144968
X9_Monocytes...CD16_FCGR3A__SCIMP	SCIMP	FCGR3A(high) Monocytes (Cluster 9)	Factor3	-0.153161
X9_Monocytes...CD16_FCGR3A__SDCBP	SDCBP	FCGR3A(high) Monocytes (Cluster 9)	Factor3	0.0729805
X9_Monocytes...CD16_FCGR3A__SEC11A	SEC11A	FCGR3A(high) Monocytes (Cluster 9)	Factor3	0.0121764
X9_Monocytes...CD16_FCGR3A__SEC14L1	SEC14L1	FCGR3A(high) Monocytes (Cluster 9)	Factor3	0.177874
X9_Monocytes...CD16_FCGR3A__SEC61B	SEC61B	FCGR3A(high) Monocytes (Cluster 9)	Factor3	0.172114
X9_Monocytes...CD16_FCGR3A__SEC61G	SEC61G	FCGR3A(high) Monocytes (Cluster 9)	Factor3	-0.101479
X9_Monocytes...CD16_FCGR3A__SELENOH	SELENOH	FCGR3A(high) Monocytes (Cluster 9)	Factor3	-0.056144
X9_Monocytes...CD16_FCGR3A__SELENOK	SELENOK	FCGR3A(high) Monocytes (Cluster 9)	Factor3	0.141526
X9_Monocytes...CD16_FCGR3A__SELENOW	SELENOW	FCGR3A(high) Monocytes (Cluster 9)	Factor3	-0.0774124
X9_Monocytes...CD16_FCGR3A__SELPLG	SELPLG	FCGR3A(high) Monocytes (Cluster 9)	Factor3	-0.106869
X9_Monocytes...CD16_FCGR3A__SEM1	SEM1	FCGR3A(high) Monocytes (Cluster 9)	Factor3	0.00783319
X9_Monocytes...CD16_FCGR3A__SEPT7	2007-09-01	FCGR3A(high) Monocytes (Cluster 9)	Factor3	0.0782005
X9_Monocytes...CD16_FCGR3A__SEPT9	2009-09-01	FCGR3A(high) Monocytes (Cluster 9)	Factor3	-0.0686487
X9_Monocytes...CD16_FCGR3A__SERBP1	SERBP1	FCGR3A(high) Monocytes (Cluster 9)	Factor3	-0.15288
X9_Monocytes...CD16_FCGR3A__SERF2	SERF2	FCGR3A(high) Monocytes (Cluster 9)	Factor3	0.0214839
X9_Monocytes...CD16_FCGR3A__SERINC1	SERINC1	FCGR3A(high) Monocytes (Cluster 9)	Factor3	0.0357931
X9_Monocytes...CD16_FCGR3A__SERP1	SERP1	FCGR3A(high) Monocytes (Cluster 9)	Factor3	0.126759
X9_Monocytes...CD16_FCGR3A__SERPINA1	SERPINA1	FCGR3A(high) Monocytes (Cluster 9)	Factor3	0.0170034
X9_Monocytes...CD16_FCGR3A__SERPINB1	SERPINB1	FCGR3A(high) Monocytes (Cluster 9)	Factor3	0.115068
X9_Monocytes...CD16_FCGR3A__SERTAD1	SERTAD1	FCGR3A(high) Monocytes (Cluster 9)	Factor3	0.107405
X9_Monocytes...CD16_FCGR3A__SET	SET	FCGR3A(high) Monocytes (Cluster 9)	Factor3	0.0105131
X9_Monocytes...CD16_FCGR3A__SF1	SF1	FCGR3A(high) Monocytes (Cluster 9)	Factor3	0.122184
X9_Monocytes...CD16_FCGR3A__SF3B1	SF3B1	FCGR3A(high) Monocytes (Cluster 9)	Factor3	0.0377543
X9_Monocytes...CD16_FCGR3A__SF3B5	SF3B5	FCGR3A(high) Monocytes (Cluster 9)	Factor3	-0.0461688
X9_Monocytes...CD16_FCGR3A__SF3B6	SF3B6	FCGR3A(high) Monocytes (Cluster 9)	Factor3	0.0530989
X9_Monocytes...CD16_FCGR3A__SFPQ	SFPQ	FCGR3A(high) Monocytes (Cluster 9)	Factor3	-0.0933708
X9_Monocytes...CD16_FCGR3A__SGK1	SGK1	FCGR3A(high) Monocytes (Cluster 9)	Factor3	0.0945724
X9_Monocytes...CD16_FCGR3A__SH3BGRL	SH3BGRL	FCGR3A(high) Monocytes (Cluster 9)	Factor3	0.100839
X9_Monocytes...CD16_FCGR3A__SH3BGRL3	SH3BGRL3	FCGR3A(high) Monocytes (Cluster 9)	Factor3	-0.00162918
X9_Monocytes...CD16_FCGR3A__SH3GLB1	SH3GLB1	FCGR3A(high) Monocytes (Cluster 9)	Factor3	0.192212
X9_Monocytes...CD16_FCGR3A__SIGLEC10	SIGLEC10	FCGR3A(high) Monocytes (Cluster 9)	Factor3	-0.0973358
X9_Monocytes...CD16_FCGR3A__SKAP2	SKAP2	FCGR3A(high) Monocytes (Cluster 9)	Factor3	-0.315046
X9_Monocytes...CD16_FCGR3A__SKP1	SKP1	FCGR3A(high) Monocytes (Cluster 9)	Factor3	0.00944481
X9_Monocytes...CD16_FCGR3A__SLC11A1	SLC11A1	FCGR3A(high) Monocytes (Cluster 9)	Factor3	-0.163837
X9_Monocytes...CD16_FCGR3A__SLC25A3	SLC25A3	FCGR3A(high) Monocytes (Cluster 9)	Factor3	0.0768981
X9_Monocytes...CD16_FCGR3A__SLC25A5	SLC25A5	FCGR3A(high) Monocytes (Cluster 9)	Factor3	0.0682128
X9_Monocytes...CD16_FCGR3A__SLC25A6	SLC25A6	FCGR3A(high) Monocytes (Cluster 9)	Factor3	0.354606
X9_Monocytes...CD16_FCGR3A__SLC31A2	SLC31A2	FCGR3A(high) Monocytes (Cluster 9)	Factor3	0.14587
X9_Monocytes...CD16_FCGR3A__SLC7A7	SLC7A7	FCGR3A(high) Monocytes (Cluster 9)	Factor3	-0.0662986
X9_Monocytes...CD16_FCGR3A__SMAP2	SMAP2	FCGR3A(high) Monocytes (Cluster 9)	Factor3	0.131785
X9_Monocytes...CD16_FCGR3A__SMCHD1	SMCHD1	FCGR3A(high) Monocytes (Cluster 9)	Factor3	-0.173766
X9_Monocytes...CD16_FCGR3A__SMDT1	SMDT1	FCGR3A(high) Monocytes (Cluster 9)	Factor3	0.0801709
X9_Monocytes...CD16_FCGR3A__SMIM25	SMIM25	FCGR3A(high) Monocytes (Cluster 9)	Factor3	-0.309772
X9_Monocytes...CD16_FCGR3A__SNHG8	SNHG8	FCGR3A(high) Monocytes (Cluster 9)	Factor3	0.0394464
X9_Monocytes...CD16_FCGR3A__SNRPB	SNRPB	FCGR3A(high) Monocytes (Cluster 9)	Factor3	0.140957
X9_Monocytes...CD16_FCGR3A__SNRPD2	SNRPD2	FCGR3A(high) Monocytes (Cluster 9)	Factor3	0.175758
X9_Monocytes...CD16_FCGR3A__SNU13	SNU13	FCGR3A(high) Monocytes (Cluster 9)	Factor3	0.122131
X9_Monocytes...CD16_FCGR3A__SNX10	SNX10	FCGR3A(high) Monocytes (Cluster 9)	Factor3	0.00381537
X9_Monocytes...CD16_FCGR3A__SNX2	SNX2	FCGR3A(high) Monocytes (Cluster 9)	Factor3	0.0292341
X9_Monocytes...CD16_FCGR3A__SNX3	SNX3	FCGR3A(high) Monocytes (Cluster 9)	Factor3	0.153891
X9_Monocytes...CD16_FCGR3A__SNX6	SNX6	FCGR3A(high) Monocytes (Cluster 9)	Factor3	0.00350968
X9_Monocytes...CD16_FCGR3A__SOD1	SOD1	FCGR3A(high) Monocytes (Cluster 9)	Factor3	0.0599162
X9_Monocytes...CD16_FCGR3A__SOD2	SOD2	FCGR3A(high) Monocytes (Cluster 9)	Factor3	0.0295582
X9_Monocytes...CD16_FCGR3A__SON	SON	FCGR3A(high) Monocytes (Cluster 9)	Factor3	-0.0695263
X9_Monocytes...CD16_FCGR3A__SP110	SP110	FCGR3A(high) Monocytes (Cluster 9)	Factor3	-0.00280957
X9_Monocytes...CD16_FCGR3A__SPCS1	SPCS1	FCGR3A(high) Monocytes (Cluster 9)	Factor3	0.156907
X9_Monocytes...CD16_FCGR3A__SPCS3	SPCS3	FCGR3A(high) Monocytes (Cluster 9)	Factor3	-0.00225857
X9_Monocytes...CD16_FCGR3A__SPI1	SPI1	FCGR3A(high) Monocytes (Cluster 9)	Factor3	0.060468
X9_Monocytes...CD16_FCGR3A__SPN	SPN	FCGR3A(high) Monocytes (Cluster 9)	Factor3	-0.359665
X9_Monocytes...CD16_FCGR3A__SQSTM1	SQSTM1	FCGR3A(high) Monocytes (Cluster 9)	Factor3	0.233533
X9_Monocytes...CD16_FCGR3A__SRGN	SRGN	FCGR3A(high) Monocytes (Cluster 9)	Factor3	0.193138
X9_Monocytes...CD16_FCGR3A__SRP14	SRP14	FCGR3A(high) Monocytes (Cluster 9)	Factor3	0.250358
X9_Monocytes...CD16_FCGR3A__SRRM1	SRRM1	FCGR3A(high) Monocytes (Cluster 9)	Factor3	-0.0057305
X9_Monocytes...CD16_FCGR3A__SRRM2	SRRM2	FCGR3A(high) Monocytes (Cluster 9)	Factor3	-0.0204338
X9_Monocytes...CD16_FCGR3A__SRSF2	SRSF2	FCGR3A(high) Monocytes (Cluster 9)	Factor3	0.143708
X9_Monocytes...CD16_FCGR3A__SRSF3	SRSF3	FCGR3A(high) Monocytes (Cluster 9)	Factor3	-0.00520946
X9_Monocytes...CD16_FCGR3A__SRSF5	SRSF5	FCGR3A(high) Monocytes (Cluster 9)	Factor3	-0.0726893
X9_Monocytes...CD16_FCGR3A__SRSF7	SRSF7	FCGR3A(high) Monocytes (Cluster 9)	Factor3	-0.0222992
X9_Monocytes...CD16_FCGR3A__SRSF9	SRSF9	FCGR3A(high) Monocytes (Cluster 9)	Factor3	-0.00813995
X9_Monocytes...CD16_FCGR3A__SSH2	SSH2	FCGR3A(high) Monocytes (Cluster 9)	Factor3	-0.118287
X9_Monocytes...CD16_FCGR3A__SSR2	SSR2	FCGR3A(high) Monocytes (Cluster 9)	Factor3	0.0698642
X9_Monocytes...CD16_FCGR3A__SSR3	SSR3	FCGR3A(high) Monocytes (Cluster 9)	Factor3	-0.108985
X9_Monocytes...CD16_FCGR3A__SSR4	SSR4	FCGR3A(high) Monocytes (Cluster 9)	Factor3	0.115607
X9_Monocytes...CD16_FCGR3A__ST13	ST13	FCGR3A(high) Monocytes (Cluster 9)	Factor3	0.0618908
X9_Monocytes...CD16_FCGR3A__STK10	STK10	FCGR3A(high) Monocytes (Cluster 9)	Factor3	-0.213684
X9_Monocytes...CD16_FCGR3A__STK17B	STK17B	FCGR3A(high) Monocytes (Cluster 9)	Factor3	0.170981
X9_Monocytes...CD16_FCGR3A__STK4	STK4	FCGR3A(high) Monocytes (Cluster 9)	Factor3	-0.0423355
X9_Monocytes...CD16_FCGR3A__STMP1	STMP1	FCGR3A(high) Monocytes (Cluster 9)	Factor3	0.0333399
X9_Monocytes...CD16_FCGR3A__STX11	STX11	FCGR3A(high) Monocytes (Cluster 9)	Factor3	0.0159965
X9_Monocytes...CD16_FCGR3A__STXBP2	STXBP2	FCGR3A(high) Monocytes (Cluster 9)	Factor3	0.0703038
X9_Monocytes...CD16_FCGR3A__SUB1	SUB1	FCGR3A(high) Monocytes (Cluster 9)	Factor3	0.203593
X9_Monocytes...CD16_FCGR3A__SUMO2	SUMO2	FCGR3A(high) Monocytes (Cluster 9)	Factor3	0.068241
X9_Monocytes...CD16_FCGR3A__SUPT4H1	SUPT4H1	FCGR3A(high) Monocytes (Cluster 9)	Factor3	0.10849
X9_Monocytes...CD16_FCGR3A__SYF2	SYF2	FCGR3A(high) Monocytes (Cluster 9)	Factor3	0.282831
X9_Monocytes...CD16_FCGR3A__SYNGR2	SYNGR2	FCGR3A(high) Monocytes (Cluster 9)	Factor3	-0.0162885
X9_Monocytes...CD16_FCGR3A__TACC1	TACC1	FCGR3A(high) Monocytes (Cluster 9)	Factor3	0.0236612
X9_Monocytes...CD16_FCGR3A__TAF10	TAF10	FCGR3A(high) Monocytes (Cluster 9)	Factor3	0.215391
X9_Monocytes...CD16_FCGR3A__TAF1D	TAF1D	FCGR3A(high) Monocytes (Cluster 9)	Factor3	0.101642
X9_Monocytes...CD16_FCGR3A__TAGAP	TAGAP	FCGR3A(high) Monocytes (Cluster 9)	Factor3	0.00417827
X9_Monocytes...CD16_FCGR3A__TAGLN2	TAGLN2	FCGR3A(high) Monocytes (Cluster 9)	Factor3	0.192438
X9_Monocytes...CD16_FCGR3A__TALDO1	TALDO1	FCGR3A(high) Monocytes (Cluster 9)	Factor3	-0.014242
X9_Monocytes...CD16_FCGR3A__TAOK3	TAOK3	FCGR3A(high) Monocytes (Cluster 9)	Factor3	-0.0343248
X9_Monocytes...CD16_FCGR3A__TAPBP	TAPBP	FCGR3A(high) Monocytes (Cluster 9)	Factor3	0.00191904
X9_Monocytes...CD16_FCGR3A__TAX1BP1	TAX1BP1	FCGR3A(high) Monocytes (Cluster 9)	Factor3	0.0394326
X9_Monocytes...CD16_FCGR3A__TBCA	TBCA	FCGR3A(high) Monocytes (Cluster 9)	Factor3	0.0275721
X9_Monocytes...CD16_FCGR3A__TBXAS1	TBXAS1	FCGR3A(high) Monocytes (Cluster 9)	Factor3	-0.041417
X9_Monocytes...CD16_FCGR3A__TCF25	TCF25	FCGR3A(high) Monocytes (Cluster 9)	Factor3	0.0336069
X9_Monocytes...CD16_FCGR3A__TCF7L2	TCF7L2	FCGR3A(high) Monocytes (Cluster 9)	Factor3	-0.253665
X9_Monocytes...CD16_FCGR3A__TCIRG1	TCIRG1	FCGR3A(high) Monocytes (Cluster 9)	Factor3	-0.0870811
X9_Monocytes...CD16_FCGR3A__TES	TES	FCGR3A(high) Monocytes (Cluster 9)	Factor3	0.0285554
X9_Monocytes...CD16_FCGR3A__TESC	TESC	FCGR3A(high) Monocytes (Cluster 9)	Factor3	0.061242
X9_Monocytes...CD16_FCGR3A__TGFB1	TGFB1	FCGR3A(high) Monocytes (Cluster 9)	Factor3	-0.0961414
X9_Monocytes...CD16_FCGR3A__TGOLN2	TGOLN2	FCGR3A(high) Monocytes (Cluster 9)	Factor3	-0.202685
X9_Monocytes...CD16_FCGR3A__THEMIS2	THEMIS2	FCGR3A(high) Monocytes (Cluster 9)	Factor3	0.142402
X9_Monocytes...CD16_FCGR3A__TIMP1	TIMP1	FCGR3A(high) Monocytes (Cluster 9)	Factor3	0.246053
X9_Monocytes...CD16_FCGR3A__TIMP2	TIMP2	FCGR3A(high) Monocytes (Cluster 9)	Factor3	0.22446
X9_Monocytes...CD16_FCGR3A__TKT	TKT	FCGR3A(high) Monocytes (Cluster 9)	Factor3	0.117441
X9_Monocytes...CD16_FCGR3A__TLE4	TLE4	FCGR3A(high) Monocytes (Cluster 9)	Factor3	-0.0771245
X9_Monocytes...CD16_FCGR3A__TLN1	TLN1	FCGR3A(high) Monocytes (Cluster 9)	Factor3	0.031848
X9_Monocytes...CD16_FCGR3A__TMA7	TMA7	FCGR3A(high) Monocytes (Cluster 9)	Factor3	-0.133288
X9_Monocytes...CD16_FCGR3A__TMBIM4	TMBIM4	FCGR3A(high) Monocytes (Cluster 9)	Factor3	-0.0520685
X9_Monocytes...CD16_FCGR3A__TMBIM6	TMBIM6	FCGR3A(high) Monocytes (Cluster 9)	Factor3	0.0254098
X9_Monocytes...CD16_FCGR3A__TMEM167A	TMEM167A	FCGR3A(high) Monocytes (Cluster 9)	Factor3	-0.00821912
X9_Monocytes...CD16_FCGR3A__TMEM258	TMEM258	FCGR3A(high) Monocytes (Cluster 9)	Factor3	0.0740099
X9_Monocytes...CD16_FCGR3A__TMEM50A	TMEM50A	FCGR3A(high) Monocytes (Cluster 9)	Factor3	-0.0164829
X9_Monocytes...CD16_FCGR3A__TMEM59	TMEM59	FCGR3A(high) Monocytes (Cluster 9)	Factor3	0.108563
X9_Monocytes...CD16_FCGR3A__TMPO	TMPO	FCGR3A(high) Monocytes (Cluster 9)	Factor3	-0.159127
X9_Monocytes...CD16_FCGR3A__TMSB10	TMSB10	FCGR3A(high) Monocytes (Cluster 9)	Factor3	0.107138
X9_Monocytes...CD16_FCGR3A__TMSB4X	TMSB4X	FCGR3A(high) Monocytes (Cluster 9)	Factor3	-0.0983178
X9_Monocytes...CD16_FCGR3A__TNFAIP2	TNFAIP2	FCGR3A(high) Monocytes (Cluster 9)	Factor3	0.00324386
X9_Monocytes...CD16_FCGR3A__TNFAIP3	TNFAIP3	FCGR3A(high) Monocytes (Cluster 9)	Factor3	0.106632
X9_Monocytes...CD16_FCGR3A__TNFRSF14	TNFRSF14	FCGR3A(high) Monocytes (Cluster 9)	Factor3	0.0905056
X9_Monocytes...CD16_FCGR3A__TNFRSF1B	TNFRSF1B	FCGR3A(high) Monocytes (Cluster 9)	Factor3	-0.173257
X9_Monocytes...CD16_FCGR3A__TNFSF10	TNFSF10	FCGR3A(high) Monocytes (Cluster 9)	Factor3	-0.396726
X9_Monocytes...CD16_FCGR3A__TNFSF13B	TNFSF13B	FCGR3A(high) Monocytes (Cluster 9)	Factor3	-0.090358
X9_Monocytes...CD16_FCGR3A__TOB1	TOB1	FCGR3A(high) Monocytes (Cluster 9)	Factor3	-0.146796
X9_Monocytes...CD16_FCGR3A__TOMM20	TOMM20	FCGR3A(high) Monocytes (Cluster 9)	Factor3	0.142852
X9_Monocytes...CD16_FCGR3A__TOMM7	TOMM7	FCGR3A(high) Monocytes (Cluster 9)	Factor3	0.141989
X9_Monocytes...CD16_FCGR3A__TPI1	TPI1	FCGR3A(high) Monocytes (Cluster 9)	Factor3	0.106417
X9_Monocytes...CD16_FCGR3A__TPM3	TPM3	FCGR3A(high) Monocytes (Cluster 9)	Factor3	0.0406412
X9_Monocytes...CD16_FCGR3A__TPR	TPR	FCGR3A(high) Monocytes (Cluster 9)	Factor3	-0.062087
X9_Monocytes...CD16_FCGR3A__TPT1	TPT1	FCGR3A(high) Monocytes (Cluster 9)	Factor3	0.233186
X9_Monocytes...CD16_FCGR3A__TRA2B	TRA2B	FCGR3A(high) Monocytes (Cluster 9)	Factor3	0.093943
X9_Monocytes...CD16_FCGR3A__TRAPPC1	TRAPPC1	FCGR3A(high) Monocytes (Cluster 9)	Factor3	0.000213829
X9_Monocytes...CD16_FCGR3A__TRIR	TRIR	FCGR3A(high) Monocytes (Cluster 9)	Factor3	0.0333412
X9_Monocytes...CD16_FCGR3A__TSC22D3	TSC22D3	FCGR3A(high) Monocytes (Cluster 9)	Factor3	-0.0934688
X9_Monocytes...CD16_FCGR3A__TSPAN14	TSPAN14	FCGR3A(high) Monocytes (Cluster 9)	Factor3	0.021343
X9_Monocytes...CD16_FCGR3A__TSPO	TSPO	FCGR3A(high) Monocytes (Cluster 9)	Factor3	-0.164842
X9_Monocytes...CD16_FCGR3A__TUBA1A	TUBA1A	FCGR3A(high) Monocytes (Cluster 9)	Factor3	-0.127638
X9_Monocytes...CD16_FCGR3A__TUBA1B	TUBA1B	FCGR3A(high) Monocytes (Cluster 9)	Factor3	-0.0882871
X9_Monocytes...CD16_FCGR3A__TUBB4B	TUBB4B	FCGR3A(high) Monocytes (Cluster 9)	Factor3	0.158816
X9_Monocytes...CD16_FCGR3A__TXNIP	TXNIP	FCGR3A(high) Monocytes (Cluster 9)	Factor3	-0.0881483
X9_Monocytes...CD16_FCGR3A__TYMP	TYMP	FCGR3A(high) Monocytes (Cluster 9)	Factor3	-0.0774566
X9_Monocytes...CD16_FCGR3A__TYROBP	TYROBP	FCGR3A(high) Monocytes (Cluster 9)	Factor3	-0.0698746
X9_Monocytes...CD16_FCGR3A__UBA52	UBA52	FCGR3A(high) Monocytes (Cluster 9)	Factor3	0.081087
X9_Monocytes...CD16_FCGR3A__UBB	UBB	FCGR3A(high) Monocytes (Cluster 9)	Factor3	0.0202272
X9_Monocytes...CD16_FCGR3A__UBC	UBC	FCGR3A(high) Monocytes (Cluster 9)	Factor3	0.166474
X9_Monocytes...CD16_FCGR3A__UBE2B	UBE2B	FCGR3A(high) Monocytes (Cluster 9)	Factor3	0.181327
X9_Monocytes...CD16_FCGR3A__UBE2D3	UBE2D3	FCGR3A(high) Monocytes (Cluster 9)	Factor3	-0.141899
X9_Monocytes...CD16_FCGR3A__UBE2I	UBE2I	FCGR3A(high) Monocytes (Cluster 9)	Factor3	0.167304
X9_Monocytes...CD16_FCGR3A__UBE2J1	UBE2J1	FCGR3A(high) Monocytes (Cluster 9)	Factor3	-0.102611
X9_Monocytes...CD16_FCGR3A__UBE2L3	UBE2L3	FCGR3A(high) Monocytes (Cluster 9)	Factor3	0.106466
X9_Monocytes...CD16_FCGR3A__UBE2R2	UBE2R2	FCGR3A(high) Monocytes (Cluster 9)	Factor3	-0.227507
X9_Monocytes...CD16_FCGR3A__UBE2S	UBE2S	FCGR3A(high) Monocytes (Cluster 9)	Factor3	0.126083
X9_Monocytes...CD16_FCGR3A__UBL5	UBL5	FCGR3A(high) Monocytes (Cluster 9)	Factor3	-0.137061
X9_Monocytes...CD16_FCGR3A__UBXN1	UBXN1	FCGR3A(high) Monocytes (Cluster 9)	Factor3	0.173668
X9_Monocytes...CD16_FCGR3A__UCP2	UCP2	FCGR3A(high) Monocytes (Cluster 9)	Factor3	-0.203767
X9_Monocytes...CD16_FCGR3A__UNC119	UNC119	FCGR3A(high) Monocytes (Cluster 9)	Factor3	-0.0193088
X9_Monocytes...CD16_FCGR3A__UPP1	UPP1	FCGR3A(high) Monocytes (Cluster 9)	Factor3	0.207361
X9_Monocytes...CD16_FCGR3A__UQCR10	UQCR10	FCGR3A(high) Monocytes (Cluster 9)	Factor3	0.0630666
X9_Monocytes...CD16_FCGR3A__UQCR11	UQCR11	FCGR3A(high) Monocytes (Cluster 9)	Factor3	0.191286
X9_Monocytes...CD16_FCGR3A__UQCRB	UQCRB	FCGR3A(high) Monocytes (Cluster 9)	Factor3	0.0583264
X9_Monocytes...CD16_FCGR3A__UQCRH	UQCRH	FCGR3A(high) Monocytes (Cluster 9)	Factor3	0.165683
X9_Monocytes...CD16_FCGR3A__UQCRQ	UQCRQ	FCGR3A(high) Monocytes (Cluster 9)	Factor3	-0.000915402
X9_Monocytes...CD16_FCGR3A__USP15	USP15	FCGR3A(high) Monocytes (Cluster 9)	Factor3	0.0688536
X9_Monocytes...CD16_FCGR3A__USP3	USP3	FCGR3A(high) Monocytes (Cluster 9)	Factor3	0.0895675
X9_Monocytes...CD16_FCGR3A__UTRN	UTRN	FCGR3A(high) Monocytes (Cluster 9)	Factor3	-0.251582
X9_Monocytes...CD16_FCGR3A__UXT	UXT	FCGR3A(high) Monocytes (Cluster 9)	Factor3	0.162444
X9_Monocytes...CD16_FCGR3A__VAMP5	VAMP5	FCGR3A(high) Monocytes (Cluster 9)	Factor3	-0.0387191
X9_Monocytes...CD16_FCGR3A__VAMP8	VAMP8	FCGR3A(high) Monocytes (Cluster 9)	Factor3	0.0303308
X9_Monocytes...CD16_FCGR3A__VAPA	VAPA	FCGR3A(high) Monocytes (Cluster 9)	Factor3	0.00519361
X9_Monocytes...CD16_FCGR3A__VASP	VASP	FCGR3A(high) Monocytes (Cluster 9)	Factor3	-0.0985097
X9_Monocytes...CD16_FCGR3A__VDAC1	VDAC1	FCGR3A(high) Monocytes (Cluster 9)	Factor3	0.299639
X9_Monocytes...CD16_FCGR3A__VDAC2	VDAC2	FCGR3A(high) Monocytes (Cluster 9)	Factor3	-0.000146845
X9_Monocytes...CD16_FCGR3A__VIM	VIM	FCGR3A(high) Monocytes (Cluster 9)	Factor3	0.0874151
X9_Monocytes...CD16_FCGR3A__VMP1	VMP1	FCGR3A(high) Monocytes (Cluster 9)	Factor3	-0.308121
X9_Monocytes...CD16_FCGR3A__VPS13C	VPS13C	FCGR3A(high) Monocytes (Cluster 9)	Factor3	-0.15566
X9_Monocytes...CD16_FCGR3A__VPS28	VPS28	FCGR3A(high) Monocytes (Cluster 9)	Factor3	0.0302281
X9_Monocytes...CD16_FCGR3A__VPS29	VPS29	FCGR3A(high) Monocytes (Cluster 9)	Factor3	-0.260755
X9_Monocytes...CD16_FCGR3A__VPS35	VPS35	FCGR3A(high) Monocytes (Cluster 9)	Factor3	-0.130855
X9_Monocytes...CD16_FCGR3A__VSIR	VSIR	FCGR3A(high) Monocytes (Cluster 9)	Factor3	0.173065
X9_Monocytes...CD16_FCGR3A__WAC	WAC	FCGR3A(high) Monocytes (Cluster 9)	Factor3	0.13745
X9_Monocytes...CD16_FCGR3A__WARS	WARS	FCGR3A(high) Monocytes (Cluster 9)	Factor3	-0.106106
X9_Monocytes...CD16_FCGR3A__WAS	WAS	FCGR3A(high) Monocytes (Cluster 9)	Factor3	0.172985
X9_Monocytes...CD16_FCGR3A__WASF2	WASF2	FCGR3A(high) Monocytes (Cluster 9)	Factor3	-0.118449
X9_Monocytes...CD16_FCGR3A__WDR83OS	WDR83OS	FCGR3A(high) Monocytes (Cluster 9)	Factor3	0.0714751
X9_Monocytes...CD16_FCGR3A__WSB1	WSB1	FCGR3A(high) Monocytes (Cluster 9)	Factor3	-0.237477
X9_Monocytes...CD16_FCGR3A__WTAP	WTAP	FCGR3A(high) Monocytes (Cluster 9)	Factor3	0.318794
X9_Monocytes...CD16_FCGR3A__XRCC5	XRCC5	FCGR3A(high) Monocytes (Cluster 9)	Factor3	-0.0954449
X9_Monocytes...CD16_FCGR3A__XRN2	XRN2	FCGR3A(high) Monocytes (Cluster 9)	Factor3	-0.0606814
X9_Monocytes...CD16_FCGR3A__YBX1	YBX1	FCGR3A(high) Monocytes (Cluster 9)	Factor3	0.307295
X9_Monocytes...CD16_FCGR3A__YBX3	YBX3	FCGR3A(high) Monocytes (Cluster 9)	Factor3	0.0579771
X9_Monocytes...CD16_FCGR3A__YME1L1	YME1L1	FCGR3A(high) Monocytes (Cluster 9)	Factor3	-0.144429
X9_Monocytes...CD16_FCGR3A__YPEL5	YPEL5	FCGR3A(high) Monocytes (Cluster 9)	Factor3	-0.0885106
X9_Monocytes...CD16_FCGR3A__YWHAB	YWHAB	FCGR3A(high) Monocytes (Cluster 9)	Factor3	-0.0822792
X9_Monocytes...CD16_FCGR3A__YWHAE	YWHAE	FCGR3A(high) Monocytes (Cluster 9)	Factor3	-0.0811593
X9_Monocytes...CD16_FCGR3A__YWHAZ	YWHAZ	FCGR3A(high) Monocytes (Cluster 9)	Factor3	-0.0264904
X9_Monocytes...CD16_FCGR3A__YY1	YY1	FCGR3A(high) Monocytes (Cluster 9)	Factor3	0.0574867
X9_Monocytes...CD16_FCGR3A__ZBTB7A	ZBTB7A	FCGR3A(high) Monocytes (Cluster 9)	Factor3	-0.24111
X9_Monocytes...CD16_FCGR3A__ZC3H15	ZC3H15	FCGR3A(high) Monocytes (Cluster 9)	Factor3	0.178427
X9_Monocytes...CD16_FCGR3A__ZEB2	ZEB2	FCGR3A(high) Monocytes (Cluster 9)	Factor3	-0.252488
X9_Monocytes...CD16_FCGR3A__ZFAND5	ZFAND5	FCGR3A(high) Monocytes (Cluster 9)	Factor3	0.101031
X9_Monocytes...CD16_FCGR3A__ZFAS1	ZFAS1	FCGR3A(high) Monocytes (Cluster 9)	Factor3	0.0914283
X9_Monocytes...CD16_FCGR3A__ZFP36	ZFP36	FCGR3A(high) Monocytes (Cluster 9)	Factor3	-0.110794
X9_Monocytes...CD16_FCGR3A__ZFP36L1	ZFP36L1	FCGR3A(high) Monocytes (Cluster 9)	Factor3	-0.209507
X9_Monocytes...CD16_FCGR3A__ZFP36L2	ZFP36L2	FCGR3A(high) Monocytes (Cluster 9)	Factor3	-0.200886
X9_Monocytes...CD16_FCGR3A__ZNF106	ZNF106	FCGR3A(high) Monocytes (Cluster 9)	Factor3	0.0167296
X9_Monocytes...CD16_FCGR3A__ZNF207	ZNF207	FCGR3A(high) Monocytes (Cluster 9)	Factor3	-0.157541
X9_Monocytes...CD16_FCGR3A__ZNF706	ZNF706	FCGR3A(high) Monocytes (Cluster 9)	Factor3	-0.0498022
X9_Monocytes...CD16_FCGR3A__ZYX	ZYX	FCGR3A(high) Monocytes (Cluster 9)	Factor3	0.0385938
CK	CK	Clinical	Factor4	-0.00217757
CK_MB	CK_MB	Clinical	Factor4	-0.0760983
CRP	CRP	Clinical	Factor4	0.874487
Troponin	Troponin	Clinical	Factor4	0.324816
BCA1__CXCL13	CXCL13	Cytokine	Factor4	-0.287106
CTACK__CCL27	CCL27	Cytokine	Factor4	-0.00852578
EGF__EGF	EGF	Cytokine	Factor4	-0.010783
ENA78__CXCL5	CXCL5	Cytokine	Factor4	0.044758
Eotaxin__CCL11	CCL11	Cytokine	Factor4	0.33567
Eotaxin2__CCL24	CCL24	Cytokine	Factor4	-0.545865
Eotaxin3__CCL26	CCL26	Cytokine	Factor4	0.320847
FGF2__FGF2	FGF2	Cytokine	Factor4	-0.0221587
FLT3L__FLT3LG	FLT3LG	Cytokine	Factor4	-0.193494
Fractalkine__CX3CL1	CX3CL1	Cytokine	Factor4	-0.117874
GCSF__CSF3	CSF3	Cytokine	Factor4	0.0370212
GMCSF__CSF2	CSF2	Cytokine	Factor4	-0.014154
GROalpha__CXCL1	CXCL1	Cytokine	Factor4	0.0121577
I309__CCL1	CCL1	Cytokine	Factor4	-0.0740276
IFNalpha2__IFNA2	IFNA2	Cytokine	Factor4	-0.0026546
IFNgamma__IFNG	IFNG	Cytokine	Factor4	-0.178115
IL10__IL10	IL10	Cytokine	Factor4	-0.216038
IL12p40__IL12B	IL12B	Cytokine	Factor4	-0.00426313
IL12p70__IL12A	IL12A	Cytokine	Factor4	-0.0175412
IL13__IL13	IL13	Cytokine	Factor4	-0.0177282
IL15__IL15	IL15	Cytokine	Factor4	0.301433
IL17A__IL17A	IL17A	Cytokine	Factor4	0.0865139
IL17E_IL25__IL25	IL25	Cytokine	Factor4	0.00567138
IL17F__IL17F	IL17F	Cytokine	Factor4	0.0700347
IL18__IL18	IL18	Cytokine	Factor4	-0.156612
IL1alpha__IL1A	IL1A	Cytokine	Factor4	0.0963885
IL1beta__IL1B	IL1B	Cytokine	Factor4	0.0228217
IL1RA__IL1RN	IL1RN	Cytokine	Factor4	0.152337
IL2__IL2	IL2	Cytokine	Factor4	0.0301924
IL20__IL20	IL20	Cytokine	Factor4	-0.439064
IL22__IL22	IL22	Cytokine	Factor4	-0.0977515
IL27__IL27	IL27	Cytokine	Factor4	0.0256894
IL3__IL3	IL3	Cytokine	Factor4	0.0439274
IL4__IL4	IL4	Cytokine	Factor4	0.0150065
IL5__IL5	IL5	Cytokine	Factor4	-0.111531
IL6__IL6	IL6	Cytokine	Factor4	0.507631
IL7__IL7	IL7	Cytokine	Factor4	-0.031051
IL8__CXCL8	CXCL8	Cytokine	Factor4	0.0577472
IL9__IL9	IL9	Cytokine	Factor4	0.072028
IP10__CXCL10	CXCL10	Cytokine	Factor4	-0.567046
LIF__LIF	LIF	Cytokine	Factor4	-0.0453792
MCP1__CCL2	CCL2	Cytokine	Factor4	0.064568
MCP2__CCL8	CCL8	Cytokine	Factor4	-0.215356
MCP3__CCL7	CCL7	Cytokine	Factor4	7.98197e-05
MCP4__CCL13	CCL13	Cytokine	Factor4	-0.0464831
MCSF__CSF1	CSF1	Cytokine	Factor4	0.155632
MDC__CCL22	CCL22	Cytokine	Factor4	-0.41963
MIG_CXCL9__CXCL9	CXCL9	Cytokine	Factor4	-0.537161
MIP1alpha__CCL3	CCL3	Cytokine	Factor4	-0.0203432
MIP1beta__CCL4	CCL4	Cytokine	Factor4	-0.0328931
MIP1delta__CCL15	CCL15	Cytokine	Factor4	0.20989
PDGFAA	PDGFAA	Cytokine	Factor4	-0.145866
PDGFAB_BB	PDGFAB_BB	Cytokine	Factor4	-0.445918
RANTES__CCL5	CCL5	Cytokine	Factor4	0.090368
sCD40L__CD40LG	CD40LG	Cytokine	Factor4	-0.0195341
SCF__KITLG	KITLG	Cytokine	Factor4	-0.0557003
SDF1alpha_beta__CXCL12	CXCL12	Cytokine	Factor4	-0.488864
TARC__CCL17	CCL17	Cytokine	Factor4	-0.0533082
TGFalpha__TGFA	TGFA	Cytokine	Factor4	0.37741
TNFalpha__TNF	TNF	Cytokine	Factor4	-0.0638239
TNFbeta__LTA	LTA	Cytokine	Factor4	-0.0173117
TPO__TPO	TPO	Cytokine	Factor4	0.0628222
TRAIL__TNFS10	TNFS10	Cytokine	Factor4	-0.601443
VEGFA__VEGFA	VEGFA	Cytokine	Factor4	-0.0123855
X6CKine__CCL21	CCL21	Cytokine	Factor4	-0.214616
AATK	AATK	Neutrophil	Factor4	0.0230688
ABCA7	ABCA7	Neutrophil	Factor4	-0.00840353
ABHD2	ABHD2	Neutrophil	Factor4	-0.0414231
ABHD5	ABHD5	Neutrophil	Factor4	-0.0675708
ABTB1	ABTB1	Neutrophil	Factor4	-0.00612532
ACAP2	ACAP2	Neutrophil	Factor4	0.0175903
ACOX1	ACOX1	Neutrophil	Factor4	-0.0314716
ACSL1	ACSL1	Neutrophil	Factor4	0.0224376
ACTG1	ACTG1	Neutrophil	Factor4	0.0100079
ADAM10	ADAM10	Neutrophil	Factor4	0.0124041
ADD1	ADD1	Neutrophil	Factor4	0.024097
ADD3	ADD3	Neutrophil	Factor4	-0.0123342
ADGRE2	ADGRE2	Neutrophil	Factor4	0.0235019
ADGRE3	ADGRE3	Neutrophil	Factor4	-0.0184534
ADGRG3	ADGRG3	Neutrophil	Factor4	-0.0328623
ADIPOR1	ADIPOR1	Neutrophil	Factor4	0.000236543
ADM	ADM	Neutrophil	Factor4	0.0354746
AGO4	AGO4	Neutrophil	Factor4	-0.00127766
AGTRAP	AGTRAP	Neutrophil	Factor4	0.0566217
AKAP13	AKAP13	Neutrophil	Factor4	-0.0518914
AKIRIN1	AKIRIN1	Neutrophil	Factor4	0.0203656
AKT1	AKT1	Neutrophil	Factor4	-0.223498
ALOX5	ALOX5	Neutrophil	Factor4	0.0204159
ALOX5AP	ALOX5AP	Neutrophil	Factor4	-0.0841111
ALPL	ALPL	Neutrophil	Factor4	0.114637
AMPD2	AMPD2	Neutrophil	Factor4	0.00685651
ANKRD11	ANKRD11	Neutrophil	Factor4	-0.0896602
ANKRD12	ANKRD12	Neutrophil	Factor4	0.00445363
ANKRD13A	ANKRD13A	Neutrophil	Factor4	0.00333894
ANKRD13D	ANKRD13D	Neutrophil	Factor4	0.0197674
ANKRD44	ANKRD44	Neutrophil	Factor4	-0.0118605
ANPEP	ANPEP	Neutrophil	Factor4	0.0165786
ANXA11	ANXA11	Neutrophil	Factor4	0.0179073
ANXA3	ANXA3	Neutrophil	Factor4	0.0544211
AP5B1	AP5B1	Neutrophil	Factor4	0.0689574
APLP2	APLP2	Neutrophil	Factor4	-0.00463094
APMAP	APMAP	Neutrophil	Factor4	-5.36195e-05
APOBEC3A	APOBEC3A	Neutrophil	Factor4	0.0222877
APOBEC3A_B	APOBEC3A_B	Neutrophil	Factor4	0.0222877
APOBR	APOBR	Neutrophil	Factor4	0.0142014
ARF3	ARF3	Neutrophil	Factor4	0.0393912
ARF6	ARF6	Neutrophil	Factor4	-0.00231095
ARGLU1	ARGLU1	Neutrophil	Factor4	-0.0137796
ARHGAP15	ARHGAP15	Neutrophil	Factor4	0.0184233
ARHGAP26	ARHGAP26	Neutrophil	Factor4	0.0141882
ARHGAP27	ARHGAP27	Neutrophil	Factor4	0.0218993
ARHGAP4	ARHGAP4	Neutrophil	Factor4	-0.0674292
ARHGAP9	ARHGAP9	Neutrophil	Factor4	-0.0172608
ARHGDIA	ARHGDIA	Neutrophil	Factor4	-0.0160913
ARHGEF1	ARHGEF1	Neutrophil	Factor4	-0.00298555
ARHGEF2	ARHGEF2	Neutrophil	Factor4	0.0151501
ARHGEF40	ARHGEF40	Neutrophil	Factor4	-0.00269736
ARID1A	ARID1A	Neutrophil	Factor4	-0.00833944
ARID3A	ARID3A	Neutrophil	Factor4	0.00571893
ARID4B	ARID4B	Neutrophil	Factor4	-0.0284639
ARID5A	ARID5A	Neutrophil	Factor4	-0.0089238
ARL6IP5	ARL6IP5	Neutrophil	Factor4	0.116352
ARPC4	ARPC4	Neutrophil	Factor4	-0.00660586
ARRDC3	ARRDC3	Neutrophil	Factor4	-0.0388994
ASAP1	ASAP1	Neutrophil	Factor4	0.0232544
ATF4	ATF4	Neutrophil	Factor4	0.0268769
ATG16L2	ATG16L2	Neutrophil	Factor4	-0.0111322
ATG3	ATG3	Neutrophil	Factor4	0.0577676
ATP2A3	ATP2A3	Neutrophil	Factor4	-0.00135964
ATP2B1	ATP2B1	Neutrophil	Factor4	0.0262086
ATP5F1B	ATP5F1B	Neutrophil	Factor4	0.00397315
ATP5ME	ATP5ME	Neutrophil	Factor4	-0.0084626
ATP5MF	ATP5MF	Neutrophil	Factor4	0.036101
ATP5MG	ATP5MG	Neutrophil	Factor4	-0.0171745
ATP5MJ	ATP5MJ	Neutrophil	Factor4	-0.00195085
ATP5PF	ATP5PF	Neutrophil	Factor4	0.0446604
ATP6	ATP6	Neutrophil	Factor4	-0.021147
ATP6V0E1	ATP6V0E1	Neutrophil	Factor4	0.00538542
ATP6V1A	ATP6V1A	Neutrophil	Factor4	-0.0392412
ATP6V1G1	ATP6V1G1	Neutrophil	Factor4	0.0264123
ATP8	ATP8	Neutrophil	Factor4	0.00843946
ATRX	ATRX	Neutrophil	Factor4	-0.0749848
ATXN7	ATXN7	Neutrophil	Factor4	0.0201972
AURKAIP1	AURKAIP1	Neutrophil	Factor4	-0.00560798
B4GALT1	B4GALT1	Neutrophil	Factor4	0.0171645
B4GALT5	B4GALT5	Neutrophil	Factor4	-0.0413553
BACH1	BACH1	Neutrophil	Factor4	-8.32925e-05
BAZ1A	BAZ1A	Neutrophil	Factor4	0.0820145
BAZ2B	BAZ2B	Neutrophil	Factor4	-0.00735171
BCL2A1	BCL2A1	Neutrophil	Factor4	0.0822026
BCL3	BCL3	Neutrophil	Factor4	0.0148899
BCL6	BCL6	Neutrophil	Factor4	0.0200318
BEST1	BEST1	Neutrophil	Factor4	-0.0469388
BIN2	BIN2	Neutrophil	Factor4	0.0442088
BLOC1S1	BLOC1S1	Neutrophil	Factor4	-0.084915
BLOC1S2	BLOC1S2	Neutrophil	Factor4	-0.00650117
BNIP2	BNIP2	Neutrophil	Factor4	-0.00689144
BNIP3L	BNIP3L	Neutrophil	Factor4	-0.0154051
BRD2	BRD2	Neutrophil	Factor4	0.0297028
BRD4	BRD4	Neutrophil	Factor4	0.00391095
BSG	BSG	Neutrophil	Factor4	0.0148883
BST1	BST1	Neutrophil	Factor4	0.0177922
BTG2	BTG2	Neutrophil	Factor4	0.0840987
BUD31	BUD31	Neutrophil	Factor4	0.00109088
C15orf39	C15orf39	Neutrophil	Factor4	0.0581263
C16orf54	C16orf54	Neutrophil	Factor4	-0.0471609
C16orf72	C16orf72	Neutrophil	Factor4	0.00677257
C1orf56	C1orf56	Neutrophil	Factor4	-0.00126754
C4orf3	C4orf3	Neutrophil	Factor4	-0.0498246
C5AR2	C5AR2	Neutrophil	Factor4	-0.013025
C6orf62	C6orf62	Neutrophil	Factor4	-0.0309165
CAB39	CAB39	Neutrophil	Factor4	0.0341635
CACUL1	CACUL1	Neutrophil	Factor4	-0.00627942
CALM3	CALM3	Neutrophil	Factor4	-0.0110564
CAMK1D	CAMK1D	Neutrophil	Factor4	-0.0506915
CAMK2G	CAMK2G	Neutrophil	Factor4	-0.00531144
CAMP	CAMP	Neutrophil	Factor4	0.0167099
CARD8	CARD8	Neutrophil	Factor4	0.0616232
CASC3	CASC3	Neutrophil	Factor4	0.0147572
CASP1	CASP1	Neutrophil	Factor4	-0.00105172
CASP4	CASP4	Neutrophil	Factor4	0.0419231
CASP8	CASP8	Neutrophil	Factor4	-0.0374333
CAST	CAST	Neutrophil	Factor4	0.00015207
CAT	CAT	Neutrophil	Factor4	0.0286763
CBX3	CBX3	Neutrophil	Factor4	0.0213591
CCDC88B	CCDC88B	Neutrophil	Factor4	-0.0107341
CCM2	CCM2	Neutrophil	Factor4	0.00115295
CCND3	CCND3	Neutrophil	Factor4	-0.000480167
CCNDBP1	CCNDBP1	Neutrophil	Factor4	-0.0114814
CCNL1	CCNL1	Neutrophil	Factor4	0.0594657
CCNY	CCNY	Neutrophil	Factor4	0.0162605
CCPG1	CCPG1	Neutrophil	Factor4	-0.0592028
CD14	CD14	Neutrophil	Factor4	0.0246698
CD164	CD164	Neutrophil	Factor4	0.00744404
CD300A	CD300A	Neutrophil	Factor4	0.0260591
CD37	CD37	Neutrophil	Factor4	-0.0286056
CD44	CD44	Neutrophil	Factor4	0.0538104
CD48	CD48	Neutrophil	Factor4	0.0166593
CD52	CD52	Neutrophil	Factor4	-0.0171412
CD55	CD55	Neutrophil	Factor4	-0.0538915
CD58	CD58	Neutrophil	Factor4	0.00626236
CD63	CD63	Neutrophil	Factor4	0.00990674
CD74	CD74	Neutrophil	Factor4	-0.00494002
CD82	CD82	Neutrophil	Factor4	0.0462785
CD93	CD93	Neutrophil	Factor4	-0.172752
CDA	CDA	Neutrophil	Factor4	-0.0624813
CDC123	CDC123	Neutrophil	Factor4	-0.014364
CDC42EP3	CDC42EP3	Neutrophil	Factor4	0.0277855
CDC42SE2	CDC42SE2	Neutrophil	Factor4	-0.014619
CDKN2D	CDKN2D	Neutrophil	Factor4	0.0534391
CDV3	CDV3	Neutrophil	Factor4	0.0172512
CEACAM3	CEACAM3	Neutrophil	Factor4	0.0380616
CEBPD	CEBPD	Neutrophil	Factor4	-0.0169278
CELF1	CELF1	Neutrophil	Factor4	-0.0181543
CFD	CFD	Neutrophil	Factor4	-0.0595357
CHCHD2	CHCHD2	Neutrophil	Factor4	-0.00573852
CHD2	CHD2	Neutrophil	Factor4	0.00955577
CHI3L1	CHI3L1	Neutrophil	Factor4	-0.0751287
CHMP1B	CHMP1B	Neutrophil	Factor4	0.0123039
CHMP3	CHMP3	Neutrophil	Factor4	-0.0119194
CHST15	CHST15	Neutrophil	Factor4	-0.0222408
CIRBP	CIRBP	Neutrophil	Factor4	-0.0712815
CKAP4	CKAP4	Neutrophil	Factor4	-0.0227114
CKLF	CKLF	Neutrophil	Factor4	0.0204662
CLEC4E	CLEC4E	Neutrophil	Factor4	-0.0773694
CLEC7A	CLEC7A	Neutrophil	Factor4	0.00789118
CMIP	CMIP	Neutrophil	Factor4	0.0444688
CMTM2	CMTM2	Neutrophil	Factor4	-0.00440974
CNBP	CNBP	Neutrophil	Factor4	0.0439815
CNIH4	CNIH4	Neutrophil	Factor4	-0.0183863
COL6A3	COL6A3	Neutrophil	Factor4	-0.033173
COMMD6	COMMD6	Neutrophil	Factor4	-0.0432919
COPE	COPE	Neutrophil	Factor4	-0.00472706
COX1	COX1	Neutrophil	Factor4	-0.0385485
COX3	COX3	Neutrophil	Factor4	-0.117316
COX4I1	COX4I1	Neutrophil	Factor4	0.0121547
COX5B	COX5B	Neutrophil	Factor4	-0.00526353
COX6A1	COX6A1	Neutrophil	Factor4	-0.0784339
COX6B1	COX6B1	Neutrophil	Factor4	0.0150215
COX7A2	COX7A2	Neutrophil	Factor4	-0.052239
COX8A	COX8A	Neutrophil	Factor4	0.0233579
CPD	CPD	Neutrophil	Factor4	-0.0137083
CR1	CR1	Neutrophil	Factor4	0.0424432
CREB5	CREB5	Neutrophil	Factor4	0.127206
CREBBP	CREBBP	Neutrophil	Factor4	-0.0305904
CREBRF	CREBRF	Neutrophil	Factor4	0.0614817
CRISPLD2	CRISPLD2	Neutrophil	Factor4	0.00904983
CSDE1	CSDE1	Neutrophil	Factor4	0.0282202
CSK	CSK	Neutrophil	Factor4	0.036336
CSNK1D	CSNK1D	Neutrophil	Factor4	-0.0147788
CSNK1G2	CSNK1G2	Neutrophil	Factor4	0.033663
CST3	CST3	Neutrophil	Factor4	-0.0773306
CST7	CST7	Neutrophil	Factor4	0.0678002
CSTA	CSTA	Neutrophil	Factor4	-0.0983819
CSTB	CSTB	Neutrophil	Factor4	0.00414357
CTBS	CTBS	Neutrophil	Factor4	0.0363582
CTDSP1	CTDSP1	Neutrophil	Factor4	0.0119915
CTDSP2	CTDSP2	Neutrophil	Factor4	-0.0291333
CTSC	CTSC	Neutrophil	Factor4	-0.003722
CTSD	CTSD	Neutrophil	Factor4	-0.00517657
CUX1	CUX1	Neutrophil	Factor4	0.00520822
CWC25	CWC25	Neutrophil	Factor4	0.0234474
CXCL8	CXCL8	Neutrophil	Factor4	-0.00763517
CXCR4	CXCR4	Neutrophil	Factor4	-0.00276507
CYB5R4	CYB5R4	Neutrophil	Factor4	0.025183
CYBC1	CYBC1	Neutrophil	Factor4	0.0326495
CYFIP2	CYFIP2	Neutrophil	Factor4	-0.0225792
CYLD	CYLD	Neutrophil	Factor4	-0.0171378
CYP4F3	CYP4F3	Neutrophil	Factor4	-0.0551433
CYRIA	CYRIA	Neutrophil	Factor4	-0.0409102
CYSTM1	CYSTM1	Neutrophil	Factor4	0.0166114
CYTH1	CYTH1	Neutrophil	Factor4	0.0479648
CYTH4	CYTH4	Neutrophil	Factor4	0.17921
CYTIP	CYTIP	Neutrophil	Factor4	-0.0339325
DAPP1	DAPP1	Neutrophil	Factor4	0.00399418
DBI	DBI	Neutrophil	Factor4	-0.00228553
DBNL	DBNL	Neutrophil	Factor4	0.0166703
DCP2	DCP2	Neutrophil	Factor4	0.00585412
DDIT3	DDIT3	Neutrophil	Factor4	0.0113177
DDX5	DDX5	Neutrophil	Factor4	0.00458327
DDX60L	DDX60L	Neutrophil	Factor4	0.136513
DEDD2	DEDD2	Neutrophil	Factor4	0.00661441
DEF6	DEF6	Neutrophil	Factor4	-0.0351594
DEF8	DEF8	Neutrophil	Factor4	0.0219644
DEFA1	DEFA1	Neutrophil	Factor4	-0.000940151
DEFA1B	DEFA1B	Neutrophil	Factor4	-0.00635158
DEFA3	DEFA3	Neutrophil	Factor4	0.0181208
DENND5A	DENND5A	Neutrophil	Factor4	0.0565797
DGAT2	DGAT2	Neutrophil	Factor4	0.0540108
DGLUCY	DGLUCY	Neutrophil	Factor4	0.0388006
DHRS7	DHRS7	Neutrophil	Factor4	0.0800397
DIAPH1	DIAPH1	Neutrophil	Factor4	-0.00913
DICER1	DICER1	Neutrophil	Factor4	-0.00749161
DNAJA1	DNAJA1	Neutrophil	Factor4	0.0174641
DNAJB6	DNAJB6	Neutrophil	Factor4	0.00340437
DNAJC3	DNAJC3	Neutrophil	Factor4	-0.0519737
DNM2	DNM2	Neutrophil	Factor4	-0.00696547
DOCK5	DOCK5	Neutrophil	Factor4	0.0242485
DOCK8	DOCK8	Neutrophil	Factor4	0.0435278
DOK3	DOK3	Neutrophil	Factor4	-0.0258692
DPEP2	DPEP2	Neutrophil	Factor4	0.00953584
DRAP1	DRAP1	Neutrophil	Factor4	0.0342069
DUSP6	DUSP6	Neutrophil	Factor4	-0.0263328
DYNLT1	DYNLT1	Neutrophil	Factor4	0.014534
DYSF	DYSF	Neutrophil	Factor4	0.0515573
ECE1	ECE1	Neutrophil	Factor4	0.0897494
EEF1A1	EEF1A1	Neutrophil	Factor4	-0.00977478
EEF1B2	EEF1B2	Neutrophil	Factor4	-0.0179575
EEF1D	EEF1D	Neutrophil	Factor4	-0.0259792
EEF2	EEF2	Neutrophil	Factor4	0.0269257
EHBP1L1	EHBP1L1	Neutrophil	Factor4	0.0112461
EHD1	EHD1	Neutrophil	Factor4	0.0152633
EIF4EBP2	EIF4EBP2	Neutrophil	Factor4	0.00978947
EIF4G2	EIF4G2	Neutrophil	Factor4	-0.012006
EIF5	EIF5	Neutrophil	Factor4	-0.0125187
ELF1	ELF1	Neutrophil	Factor4	-0.00737399
ELOVL5	ELOVL5	Neutrophil	Factor4	0.0605692
EMP3	EMP3	Neutrophil	Factor4	-0.000626038
ENO1	ENO1	Neutrophil	Factor4	-0.00468064
ENTPD1	ENTPD1	Neutrophil	Factor4	-0.0688007
EP300	EP300	Neutrophil	Factor4	0.0448526
EPB41	EPB41	Neutrophil	Factor4	0.00400713
ERBIN	ERBIN	Neutrophil	Factor4	0.0940027
ERGIC1	ERGIC1	Neutrophil	Factor4	-0.0289119
EVI2A	EVI2A	Neutrophil	Factor4	0.0340582
FAM120A	FAM120A	Neutrophil	Factor4	0.0342639
FAM126B	FAM126B	Neutrophil	Factor4	0.000736728
FAM177B	FAM177B	Neutrophil	Factor4	-0.00633004
FAM53C	FAM53C	Neutrophil	Factor4	-0.00143363
FBRS	FBRS	Neutrophil	Factor4	-0.0236124
FCER1G	FCER1G	Neutrophil	Factor4	0.197017
FCGR3A	FCGR3A	Neutrophil	Factor4	-0.0713355
FCGR3B	FCGR3B	Neutrophil	Factor4	-0.0174993
FCN1	FCN1	Neutrophil	Factor4	-0.0771517
FERMT3	FERMT3	Neutrophil	Factor4	0.0402536
FFAR2	FFAR2	Neutrophil	Factor4	0.1529
FGD3	FGD3	Neutrophil	Factor4	0.02951
FGL2	FGL2	Neutrophil	Factor4	0.00315784
FGR	FGR	Neutrophil	Factor4	0.0101475
FKBP5	FKBP5	Neutrophil	Factor4	0.00167659
FLI1	FLI1	Neutrophil	Factor4	-0.000653385
FLII	FLII	Neutrophil	Factor4	-0.0284096
FLJ44635	FLJ44635	Neutrophil	Factor4	-0.00759397
FLNA	FLNA	Neutrophil	Factor4	-0.0289337
FNBP1	FNBP1	Neutrophil	Factor4	-0.0164065
FOS	FOS	Neutrophil	Factor4	-0.102414
FOSL2	FOSL2	Neutrophil	Factor4	0.0189166
FOXN3	FOXN3	Neutrophil	Factor4	-0.0458894
FOXO3	FOXO3	Neutrophil	Factor4	-0.0159312
FOXP1	FOXP1	Neutrophil	Factor4	-0.0557779
FPR2	FPR2	Neutrophil	Factor4	0.0178
FRAT1	FRAT1	Neutrophil	Factor4	0.028453
FRAT2	FRAT2	Neutrophil	Factor4	0.0126672
FTX	FTX	Neutrophil	Factor4	0.0115907
FUS	FUS	Neutrophil	Factor4	0.0407146
G0S2	G0S2	Neutrophil	Factor4	-0.0044125
G6PD	G6PD	Neutrophil	Factor4	-0.0597772
GABARAPL1	GABARAPL1	Neutrophil	Factor4	-0.0380251
GABARAPL2	GABARAPL2	Neutrophil	Factor4	-0.000247414
GAPDH	GAPDH	Neutrophil	Factor4	-0.000135387
GBP2	GBP2	Neutrophil	Factor4	-0.00673181
GDI2	GDI2	Neutrophil	Factor4	0.0486913
GHITM	GHITM	Neutrophil	Factor4	-0.0287083
GIMAP4	GIMAP4	Neutrophil	Factor4	0.0152145
GIT2	GIT2	Neutrophil	Factor4	-0.00757955
GK	GK	Neutrophil	Factor4	0.00110429
GLIPR1	GLIPR1	Neutrophil	Factor4	-0.0417998
GLIPR2	GLIPR2	Neutrophil	Factor4	0.0371452
GLRX	GLRX	Neutrophil	Factor4	0.00547732
GLT1D1	GLT1D1	Neutrophil	Factor4	0.0797484
GMIP	GMIP	Neutrophil	Factor4	0.0653019
GNA13	GNA13	Neutrophil	Factor4	-0.00890256
GNAI3	GNAI3	Neutrophil	Factor4	-0.0374097
GNAQ	GNAQ	Neutrophil	Factor4	0.0026181
GNAS	GNAS	Neutrophil	Factor4	-0.026518
GNB1	GNB1	Neutrophil	Factor4	0.00975949
GNG2	GNG2	Neutrophil	Factor4	-0.00299693
GPBP1	GPBP1	Neutrophil	Factor4	0.0130709
GRAMD1A	GRAMD1A	Neutrophil	Factor4	0.000181088
GRIK1.AS2	GRIK1.AS2	Neutrophil	Factor4	-8.32925e-05
GRINA	GRINA	Neutrophil	Factor4	0.0586572
GRK6	GRK6	Neutrophil	Factor4	-0.0102369
GRN	GRN	Neutrophil	Factor4	-0.0227931
GSN	GSN	Neutrophil	Factor4	0.0173559
GTF2IP4	GTF2IP4	Neutrophil	Factor4	-0.0617712
GUK1	GUK1	Neutrophil	Factor4	-0.0527799
H2AC19	H2AC19	Neutrophil	Factor4	0.287402
H2AC6	H2AC6	Neutrophil	Factor4	0.065259
H2AZ1	H2AZ1	Neutrophil	Factor4	-0.0171391
H2AZ2	H2AZ2	Neutrophil	Factor4	-0.0512815
H2BC4	H2BC4	Neutrophil	Factor4	-0.0141134
H3.5	H3.5	Neutrophil	Factor4	-0.0152639
HBA2	HBA2	Neutrophil	Factor4	0.0233362
HBB	HBB	Neutrophil	Factor4	0.0070575
HBP1	HBP1	Neutrophil	Factor4	-0.0707157
HIF1A	HIF1A	Neutrophil	Factor4	-0.0517987
HIPK3	HIPK3	Neutrophil	Factor4	-0.0089301
HLA.DRA	HLA.DRA	Neutrophil	Factor4	0.0612236
HLA.DRB1	HLA.DRB1	Neutrophil	Factor4	0.0199613
HLA.F	HLA.F	Neutrophil	Factor4	-0.0404048
HMGB1	HMGB1	Neutrophil	Factor4	-0.00113541
HMGB2	HMGB2	Neutrophil	Factor4	-0.0875031
HNRNPA2B1	HNRNPA2B1	Neutrophil	Factor4	0.0223876
HNRNPC	HNRNPC	Neutrophil	Factor4	0.0302187
HNRNPH3	HNRNPH3	Neutrophil	Factor4	0.0189381
HNRNPK	HNRNPK	Neutrophil	Factor4	0.0188731
HNRNPL	HNRNPL	Neutrophil	Factor4	-0.0087213
HNRNPU	HNRNPU	Neutrophil	Factor4	-0.00529728
HNRNPUL1	HNRNPUL1	Neutrophil	Factor4	-0.0170819
HRH2	HRH2	Neutrophil	Factor4	0.0167591
HSBP1	HSBP1	Neutrophil	Factor4	0.037405
HSH2D	HSH2D	Neutrophil	Factor4	-0.0416225
HSP90AA1	HSP90AA1	Neutrophil	Factor4	0.0405821
HSPA5	HSPA5	Neutrophil	Factor4	0.0187478
HSPA6	HSPA6	Neutrophil	Factor4	0.138318
IER2	IER2	Neutrophil	Factor4	0.0590374
IFI16	IFI16	Neutrophil	Factor4	0.00397106
IFI6	IFI6	Neutrophil	Factor4	-0.0148973
IFIT2	IFIT2	Neutrophil	Factor4	0.0247029
IFIT3	IFIT3	Neutrophil	Factor4	-0.00215898
IFITM3	IFITM3	Neutrophil	Factor4	0.169595
IFNAR1	IFNAR1	Neutrophil	Factor4	-0.0150166
IFNGR2	IFNGR2	Neutrophil	Factor4	0.00342308
IFRD1	IFRD1	Neutrophil	Factor4	0.0230775
IGHA1	IGHA1	Neutrophil	Factor4	0.00737552
IGHG1	IGHG1	Neutrophil	Factor4	-0.000421134
IGHG4	IGHG4	Neutrophil	Factor4	0.0200492
IGHM	IGHM	Neutrophil	Factor4	0.0460291
IGKC	IGKC	Neutrophil	Factor4	0.000356782
IGLC2	IGLC2	Neutrophil	Factor4	0.0122758
IGLC3	IGLC3	Neutrophil	Factor4	-0.00292976
IL13RA1	IL13RA1	Neutrophil	Factor4	0.0630857
IL16	IL16	Neutrophil	Factor4	0.0366117
IL1R2	IL1R2	Neutrophil	Factor4	0.00657327
IL1RAP	IL1RAP	Neutrophil	Factor4	-0.00520711
IL1RN	IL1RN	Neutrophil	Factor4	0.0567617
IL2RG	IL2RG	Neutrophil	Factor4	0.0183485
IL4R	IL4R	Neutrophil	Factor4	0.0763675
IMPDH1	IMPDH1	Neutrophil	Factor4	0.0389395
INPP5D	INPP5D	Neutrophil	Factor4	-0.0319093
IQSEC1	IQSEC1	Neutrophil	Factor4	0.0105144
IRAG2	IRAG2	Neutrophil	Factor4	-0.0397783
IRF2	IRF2	Neutrophil	Factor4	-0.013166
IRF2BPL	IRF2BPL	Neutrophil	Factor4	0.0213034
IRS2	IRS2	Neutrophil	Factor4	-0.00881704
ISCU	ISCU	Neutrophil	Factor4	-0.135672
ISG15	ISG15	Neutrophil	Factor4	0.00478991
ISG20	ISG20	Neutrophil	Factor4	-0.0324638
ITGAL	ITGAL	Neutrophil	Factor4	0.0781966
ITGAM	ITGAM	Neutrophil	Factor4	-0.0365103
ITPK1	ITPK1	Neutrophil	Factor4	0.0017773
ITPRIP	ITPRIP	Neutrophil	Factor4	0.0134821
IVNS1ABP	IVNS1ABP	Neutrophil	Factor4	-0.00172451
JAK1	JAK1	Neutrophil	Factor4	-0.0222698
JAK3	JAK3	Neutrophil	Factor4	0.0626008
JARID2	JARID2	Neutrophil	Factor4	-0.0103201
JCHAIN	JCHAIN	Neutrophil	Factor4	0.00964207
JMJD1C	JMJD1C	Neutrophil	Factor4	0.0150015
JPT1	JPT1	Neutrophil	Factor4	0.121628
JTB	JTB	Neutrophil	Factor4	-0.0177693
JUND	JUND	Neutrophil	Factor4	-0.00241973
KAT6A	KAT6A	Neutrophil	Factor4	-0.00577018
KATNBL1	KATNBL1	Neutrophil	Factor4	0.0118431
KCNJ15	KCNJ15	Neutrophil	Factor4	0.0695458
KDM2A	KDM2A	Neutrophil	Factor4	0.0254771
KDM4B	KDM4B	Neutrophil	Factor4	-0.00885602
KDM5A	KDM5A	Neutrophil	Factor4	-0.0108143
KIAA0040	KIAA0040	Neutrophil	Factor4	0.0275419
KLF13	KLF13	Neutrophil	Factor4	0.0546557
KLF2	KLF2	Neutrophil	Factor4	-0.0138158
KLF3	KLF3	Neutrophil	Factor4	0.0121711
KMT2C	KMT2C	Neutrophil	Factor4	-0.0164109
KMT2E	KMT2E	Neutrophil	Factor4	0.0153979
KPNB1	KPNB1	Neutrophil	Factor4	0.0108604
KRT23	KRT23	Neutrophil	Factor4	0.102689
LAMP2	LAMP2	Neutrophil	Factor4	0.00242778
LAMTOR1	LAMTOR1	Neutrophil	Factor4	0.013534
LAMTOR4	LAMTOR4	Neutrophil	Factor4	-0.0330466
LAMTOR5	LAMTOR5	Neutrophil	Factor4	-0.0164515
LASP1	LASP1	Neutrophil	Factor4	0.0231903
LCP2	LCP2	Neutrophil	Factor4	0.0150236
LDHA	LDHA	Neutrophil	Factor4	0.127774
LILRA2	LILRA2	Neutrophil	Factor4	0.0145556
LILRA5	LILRA5	Neutrophil	Factor4	-0.00955669
LILRB2	LILRB2	Neutrophil	Factor4	-0.0334842
LIMK2	LIMK2	Neutrophil	Factor4	-0.0218318
LMAN2	LMAN2	Neutrophil	Factor4	0.0331133
LMNB1	LMNB1	Neutrophil	Factor4	0.00958441
LOC100128966	LOC100128966	Neutrophil	Factor4	-0.00143363
LOC100505585	LOC100505585	Neutrophil	Factor4	-0.00298555
LPCAT1	LPCAT1	Neutrophil	Factor4	-0.0396262
LPGAT1	LPGAT1	Neutrophil	Factor4	-0.142512
LRRC25	LRRC25	Neutrophil	Factor4	0.0141317
LTB4R	LTB4R	Neutrophil	Factor4	-0.00281092
LUCAT1	LUCAT1	Neutrophil	Factor4	-0.0306554
LUZP6	LUZP6	Neutrophil	Factor4	0.0703575
LY96	LY96	Neutrophil	Factor4	0.0368373
LYST	LYST	Neutrophil	Factor4	0.020354
LYZ	LYZ	Neutrophil	Factor4	-0.0619176
MACROH2A1	MACROH2A1	Neutrophil	Factor4	-0.0181734
MANSC1	MANSC1	Neutrophil	Factor4	0.0630695
MAP1LC3B	MAP1LC3B	Neutrophil	Factor4	0.00127178
MAP2K3	MAP2K3	Neutrophil	Factor4	-0.0855392
MAP3K11	MAP3K11	Neutrophil	Factor4	0.0434879
MAP3K2	MAP3K2	Neutrophil	Factor4	0.0294291
MAP3K3	MAP3K3	Neutrophil	Factor4	0.0213029
MAP4K4	MAP4K4	Neutrophil	Factor4	0.0153829
MAP7D1	MAP7D1	Neutrophil	Factor4	-0.00750455
MAPK1	MAPK1	Neutrophil	Factor4	-0.0165107
MAPK14	MAPK14	Neutrophil	Factor4	0.00313372
MAPK3	MAPK3	Neutrophil	Factor4	-0.0155963
MAPKAPK2	MAPKAPK2	Neutrophil	Factor4	-0.0256428
MARCHF7	MARCHF7	Neutrophil	Factor4	-0.0251233
MARCKS	MARCKS	Neutrophil	Factor4	0.108263
MARK2	MARK2	Neutrophil	Factor4	0.0155862
MAST3	MAST3	Neutrophil	Factor4	-0.0386586
MAX	MAX	Neutrophil	Factor4	0.007764
MBD6	MBD6	Neutrophil	Factor4	-0.0298119
MBNL1	MBNL1	Neutrophil	Factor4	-0.0313198
MBP	MBP	Neutrophil	Factor4	0.0294445
MCTP2	MCTP2	Neutrophil	Factor4	0.0824434
MED13L	MED13L	Neutrophil	Factor4	0.04195
MED25	MED25	Neutrophil	Factor4	-0.0789693
METTL9	METTL9	Neutrophil	Factor4	0.0904216
MGAM	MGAM	Neutrophil	Factor4	0.0212124
MGAT1	MGAT1	Neutrophil	Factor4	-0.0267683
MID1IP1	MID1IP1	Neutrophil	Factor4	-0.0283621
MIR223HG	MIR223HG	Neutrophil	Factor4	-0.0701661
MKRN1	MKRN1	Neutrophil	Factor4	0.0120039
MLF2	MLF2	Neutrophil	Factor4	0.00141504
MME	MME	Neutrophil	Factor4	-0.0598897
MMP9	MMP9	Neutrophil	Factor4	-0.0191358
MOB1A	MOB1A	Neutrophil	Factor4	-0.00219001
MORF4L1	MORF4L1	Neutrophil	Factor4	-0.00644386
MPHOSPH8	MPHOSPH8	Neutrophil	Factor4	0.00212329
MPZL1	MPZL1	Neutrophil	Factor4	-0.0155449
MVP	MVP	Neutrophil	Factor4	-0.000622754
MYD88	MYD88	Neutrophil	Factor4	0.195168
MYLIP	MYLIP	Neutrophil	Factor4	0.037544
MYO9B	MYO9B	Neutrophil	Factor4	-0.0453758
N4BP1	N4BP1	Neutrophil	Factor4	0.0156856
N4BP2L2	N4BP2L2	Neutrophil	Factor4	-0.0428269
NABP1	NABP1	Neutrophil	Factor4	-0.00983856
NACA	NACA	Neutrophil	Factor4	0.00567676
NAGK	NAGK	Neutrophil	Factor4	-0.000619936
NAP1L1	NAP1L1	Neutrophil	Factor4	0.00561584
NARF	NARF	Neutrophil	Factor4	0.0110257
NBEAL2	NBEAL2	Neutrophil	Factor4	0.00927203
NCF1	NCF1	Neutrophil	Factor4	0.00189026
NCKAP1L	NCKAP1L	Neutrophil	Factor4	0.0143961
NCOA1	NCOA1	Neutrophil	Factor4	0.00750052
NCOA4	NCOA4	Neutrophil	Factor4	0.0160243
NCOR1	NCOR1	Neutrophil	Factor4	-0.0353691
NDEL1	NDEL1	Neutrophil	Factor4	-0.0130873
NDUFA1	NDUFA1	Neutrophil	Factor4	-0.0681674
NDUFB1	NDUFB1	Neutrophil	Factor4	0.0106916
NDUFB3	NDUFB3	Neutrophil	Factor4	0.00608401
NDUFB6	NDUFB6	Neutrophil	Factor4	-0.0776946
NEDD8	NEDD8	Neutrophil	Factor4	-0.02956
NEDD9	NEDD9	Neutrophil	Factor4	-0.0230214
NFAM1	NFAM1	Neutrophil	Factor4	-0.00713997
NFE2	NFE2	Neutrophil	Factor4	0.0494363
NFKBIA	NFKBIA	Neutrophil	Factor4	0.0182712
NFKBIZ	NFKBIZ	Neutrophil	Factor4	-0.00944855
NHSL2	NHSL2	Neutrophil	Factor4	-0.00759397
NIN	NIN	Neutrophil	Factor4	-0.0043198
NIPBL	NIPBL	Neutrophil	Factor4	0.0308974
NMI	NMI	Neutrophil	Factor4	0.125521
NOTCH1	NOTCH1	Neutrophil	Factor4	0.0105066
NOTCH2	NOTCH2	Neutrophil	Factor4	0.0113466
NPIPB5	NPIPB5	Neutrophil	Factor4	-0.00662129
NPL	NPL	Neutrophil	Factor4	-0.00851215
NQO2	NQO2	Neutrophil	Factor4	0.013345
NR1H2	NR1H2	Neutrophil	Factor4	-0.0236539
NR3C1	NR3C1	Neutrophil	Factor4	-0.0148839
NRDC	NRDC	Neutrophil	Factor4	-0.0347882
NSD3	NSD3	Neutrophil	Factor4	0.00401966
NSFL1C	NSFL1C	Neutrophil	Factor4	0.0113065
NT5C2	NT5C2	Neutrophil	Factor4	-0.061343
NUP214	NUP214	Neutrophil	Factor4	0.0181207
NUP50	NUP50	Neutrophil	Factor4	-0.022589
OGA	OGA	Neutrophil	Factor4	-0.0119237
OGFRL1	OGFRL1	Neutrophil	Factor4	0.0261304
ORAI2	ORAI2	Neutrophil	Factor4	-0.024226
OS9	OS9	Neutrophil	Factor4	-0.0217199
OSBPL8	OSBPL8	Neutrophil	Factor4	0.0610299
OSER1	OSER1	Neutrophil	Factor4	-0.0442418
OST4	OST4	Neutrophil	Factor4	0.00432165
OSTF1	OSTF1	Neutrophil	Factor4	0.0607827
P2RY13	P2RY13	Neutrophil	Factor4	0.0674343
P4HB	P4HB	Neutrophil	Factor4	-0.0704279
PABPC1	PABPC1	Neutrophil	Factor4	-0.0769992
PACSIN2	PACSIN2	Neutrophil	Factor4	-0.00253707
PADI2	PADI2	Neutrophil	Factor4	0.0875774
PADI4	PADI4	Neutrophil	Factor4	-0.125235
PAFAH1B1	PAFAH1B1	Neutrophil	Factor4	-0.0010228
PAFAH1B2	PAFAH1B2	Neutrophil	Factor4	-0.125289
PAK1	PAK1	Neutrophil	Factor4	-4.53862e-05
PAK2	PAK2	Neutrophil	Factor4	0.0295456
PAPOLA	PAPOLA	Neutrophil	Factor4	-0.0125966
PARP14	PARP14	Neutrophil	Factor4	0.0195247
PARP8	PARP8	Neutrophil	Factor4	0.0247404
PARP9	PARP9	Neutrophil	Factor4	0.072009
PBXIP1	PBXIP1	Neutrophil	Factor4	-0.0946194
PCBP2	PCBP2	Neutrophil	Factor4	-0.0318864
PCMTD1	PCMTD1	Neutrophil	Factor4	-0.0188539
PCNX1	PCNX1	Neutrophil	Factor4	0.0188497
PDE4B	PDE4B	Neutrophil	Factor4	-0.0531029
PDLIM2	PDLIM2	Neutrophil	Factor4	-0.0017874
PDLIM7	PDLIM7	Neutrophil	Factor4	-0.0294935
PELI1	PELI1	Neutrophil	Factor4	-0.013684
PFDN5	PFDN5	Neutrophil	Factor4	-0.00298521
PGD	PGD	Neutrophil	Factor4	-0.0141802
PGGHG	PGGHG	Neutrophil	Factor4	0.0657955
PGK1	PGK1	Neutrophil	Factor4	0.0403405
PGLYRP1	PGLYRP1	Neutrophil	Factor4	0.0241918
PGS1	PGS1	Neutrophil	Factor4	0.0260309
PHF20L1	PHF20L1	Neutrophil	Factor4	-0.0456076
PHF21A	PHF21A	Neutrophil	Factor4	-0.0275014
PHIP	PHIP	Neutrophil	Factor4	0.0247967
PHOSPHO1	PHOSPHO1	Neutrophil	Factor4	-0.0355078
PI3	PI3	Neutrophil	Factor4	0.0547884
PIAS1	PIAS1	Neutrophil	Factor4	-0.0011495
PIK3AP1	PIK3AP1	Neutrophil	Factor4	0.0781671
PIK3CD	PIK3CD	Neutrophil	Factor4	0.00603995
PIK3CG	PIK3CG	Neutrophil	Factor4	-0.0533056
PIM2	PIM2	Neutrophil	Factor4	-0.0272428
PIP4P2	PIP4P2	Neutrophil	Factor4	0.0129456
PISD	PISD	Neutrophil	Factor4	-0.00711785
PJA2	PJA2	Neutrophil	Factor4	0.0834652
PLAUR	PLAUR	Neutrophil	Factor4	-0.00456136
PLBD1	PLBD1	Neutrophil	Factor4	-0.0200089
PLCB2	PLCB2	Neutrophil	Factor4	-0.0125315
PLEKHG3	PLEKHG3	Neutrophil	Factor4	0.0289729
PLEKHO1	PLEKHO1	Neutrophil	Factor4	-0.0702213
PLEKHO2	PLEKHO2	Neutrophil	Factor4	0.0245858
PLIN3	PLIN3	Neutrophil	Factor4	0.00711145
PLP2	PLP2	Neutrophil	Factor4	0.00297324
PLPPR2	PLPPR2	Neutrophil	Factor4	-0.0261396
PLXNC1	PLXNC1	Neutrophil	Factor4	0.146658
PNISR	PNISR	Neutrophil	Factor4	-0.0650055
POLR2J	POLR2J	Neutrophil	Factor4	-0.0193484
POMP	POMP	Neutrophil	Factor4	-0.0441108
POU2F2	POU2F2	Neutrophil	Factor4	0.0120008
PPIB	PPIB	Neutrophil	Factor4	0.00749905
PPM1A	PPM1A	Neutrophil	Factor4	-0.00252596
PPM1F	PPM1F	Neutrophil	Factor4	-0.0279674
PPP1CA	PPP1CA	Neutrophil	Factor4	0.00580422
PPP1CB	PPP1CB	Neutrophil	Factor4	0.0273023
PPP1R12A	PPP1R12A	Neutrophil	Factor4	0.00474705
PPP1R15A	PPP1R15A	Neutrophil	Factor4	-0.00679934
PPP1R9B	PPP1R9B	Neutrophil	Factor4	0.00855884
PPP2R5A	PPP2R5A	Neutrophil	Factor4	0.0218497
PPP2R5C	PPP2R5C	Neutrophil	Factor4	0.00606431
PPP3CA	PPP3CA	Neutrophil	Factor4	0.0191546
PPP4C	PPP4C	Neutrophil	Factor4	-0.0163897
PPP4R1	PPP4R1	Neutrophil	Factor4	-0.0218952
PPT1	PPT1	Neutrophil	Factor4	0.031294
PRAM1	PRAM1	Neutrophil	Factor4	-6.25741e-05
PRDX5	PRDX5	Neutrophil	Factor4	-0.010591
PRKACA	PRKACA	Neutrophil	Factor4	0.057322
PRKCD	PRKCD	Neutrophil	Factor4	-0.0084983
PRKD2	PRKD2	Neutrophil	Factor4	0.00761129
PRKDC	PRKDC	Neutrophil	Factor4	-0.0973383
PROK2	PROK2	Neutrophil	Factor4	0.0739397
PRPF38B	PRPF38B	Neutrophil	Factor4	-0.0341227
PRPF8	PRPF8	Neutrophil	Factor4	0.054809
PRRC2A	PRRC2A	Neutrophil	Factor4	-0.058205
PRRC2C	PRRC2C	Neutrophil	Factor4	0.00642733
PRRG3	PRRG3	Neutrophil	Factor4	-0.0304573
PSD4	PSD4	Neutrophil	Factor4	-0.0115701
PSENEN	PSENEN	Neutrophil	Factor4	0.0076506
PSMA7	PSMA7	Neutrophil	Factor4	-0.122994
PSMB1	PSMB1	Neutrophil	Factor4	-0.0330078
PSMB3	PSMB3	Neutrophil	Factor4	0.0101244
PSMB8	PSMB8	Neutrophil	Factor4	0.000849849
PSMB8.AS1	PSMB8.AS1	Neutrophil	Factor4	-0.0222019
PSMB9	PSMB9	Neutrophil	Factor4	0.0530227
PSMD4	PSMD4	Neutrophil	Factor4	-0.0130377
PSME1	PSME1	Neutrophil	Factor4	0.0215092
PSTPIP1	PSTPIP1	Neutrophil	Factor4	0.0176045
PTGS2	PTGS2	Neutrophil	Factor4	0.124903
PTK2B	PTK2B	Neutrophil	Factor4	0.0179469
PTMA	PTMA	Neutrophil	Factor4	-0.0295662
PTP4A2	PTP4A2	Neutrophil	Factor4	0.00516682
PTPN12	PTPN12	Neutrophil	Factor4	0.0183473
PTPRJ	PTPRJ	Neutrophil	Factor4	0.015837
PTTG1IP	PTTG1IP	Neutrophil	Factor4	0.1228
PXN	PXN	Neutrophil	Factor4	0.11235
PYCARD	PYCARD	Neutrophil	Factor4	0.0294211
PYGL	PYGL	Neutrophil	Factor4	0.0065694
QKI	QKI	Neutrophil	Factor4	0.0246704
QPCT	QPCT	Neutrophil	Factor4	0.0418171
RAB10	RAB10	Neutrophil	Factor4	0.0766492
RAB18	RAB18	Neutrophil	Factor4	0.032093
RAB1B	RAB1B	Neutrophil	Factor4	-0.00588445
RAB27A	RAB27A	Neutrophil	Factor4	-0.031526
RAB2A	RAB2A	Neutrophil	Factor4	-0.0211222
RAB3D	RAB3D	Neutrophil	Factor4	0.00284292
RAB5IF	RAB5IF	Neutrophil	Factor4	-0.00330746
RAB8B	RAB8B	Neutrophil	Factor4	-0.00949367
RABAC1	RABAC1	Neutrophil	Factor4	0.0236498
RAC1	RAC1	Neutrophil	Factor4	0.0220243
RACK1	RACK1	Neutrophil	Factor4	-0.0425755
RAD21	RAD21	Neutrophil	Factor4	0.00378504
RAF1	RAF1	Neutrophil	Factor4	-0.0358372
RALB	RALB	Neutrophil	Factor4	-0.00247102
RALBP1	RALBP1	Neutrophil	Factor4	-0.00515439
RALY	RALY	Neutrophil	Factor4	-0.00606913
RASGRP2	RASGRP2	Neutrophil	Factor4	0.0241147
RASGRP4	RASGRP4	Neutrophil	Factor4	-2.74435e-05
RASSF3	RASSF3	Neutrophil	Factor4	0.0333417
RBCK1	RBCK1	Neutrophil	Factor4	-0.000494849
RBL2	RBL2	Neutrophil	Factor4	-0.0801675
RBM23	RBM23	Neutrophil	Factor4	-0.00828168
RBM25	RBM25	Neutrophil	Factor4	0.0145689
RBM39	RBM39	Neutrophil	Factor4	0.0201283
RBM47	RBM47	Neutrophil	Factor4	0.00672346
RBMS1	RBMS1	Neutrophil	Factor4	-0.000178239
RBPJ	RBPJ	Neutrophil	Factor4	0.0309142
RCSD1	RCSD1	Neutrophil	Factor4	-0.052099
REEP5	REEP5	Neutrophil	Factor4	0.0054589
RELT	RELT	Neutrophil	Factor4	0.00469861
RERE	RERE	Neutrophil	Factor4	0.0190225
RFLNB	RFLNB	Neutrophil	Factor4	-0.222725
RGL4	RGL4	Neutrophil	Factor4	-0.0152057
RGS14	RGS14	Neutrophil	Factor4	-0.00815037
RGS18	RGS18	Neutrophil	Factor4	-0.00798786
RICTOR	RICTOR	Neutrophil	Factor4	-0.057628
RILPL2	RILPL2	Neutrophil	Factor4	-0.00779759
RIN3	RIN3	Neutrophil	Factor4	-0.017851
RNASET2	RNASET2	Neutrophil	Factor4	0.00232952
RNF10	RNF10	Neutrophil	Factor4	-0.0321554
RNF114	RNF114	Neutrophil	Factor4	-0.0957303
RNF13	RNF13	Neutrophil	Factor4	-0.000882487
RNF141	RNF141	Neutrophil	Factor4	-0.0312855
RNF166	RNF166	Neutrophil	Factor4	-0.0004926
RNF167	RNF167	Neutrophil	Factor4	-0.0335226
RNF19B	RNF19B	Neutrophil	Factor4	0.00835566
RNF213	RNF213	Neutrophil	Factor4	0.0585157
RNF24	RNF24	Neutrophil	Factor4	0.0284857
RNF44	RNF44	Neutrophil	Factor4	0.0131229
ROCK1	ROCK1	Neutrophil	Factor4	-0.00554642
RSBN1L	RSBN1L	Neutrophil	Factor4	-0.00476804
RTN4	RTN4	Neutrophil	Factor4	0.144431
RXRA	RXRA	Neutrophil	Factor4	0.00191759
RYBP	RYBP	Neutrophil	Factor4	-0.011971
S100A12	S100A12	Neutrophil	Factor4	-0.0115635
S100A8	S100A8	Neutrophil	Factor4	0.0358602
S100P	S100P	Neutrophil	Factor4	-0.174401
S1PR4	S1PR4	Neutrophil	Factor4	-0.0161938
SAP18	SAP18	Neutrophil	Factor4	-0.0179426
SBNO2	SBNO2	Neutrophil	Factor4	-0.0181345
SCAF11	SCAF11	Neutrophil	Factor4	0.037064
SEC61B	SEC61B	Neutrophil	Factor4	0.00979457
SEC62	SEC62	Neutrophil	Factor4	-0.0481074
SECTM1	SECTM1	Neutrophil	Factor4	-0.0190675
SELENOK	SELENOK	Neutrophil	Factor4	-0.0387255
SEMA4A	SEMA4A	Neutrophil	Factor4	0.105733
SEMA4D	SEMA4D	Neutrophil	Factor4	-0.0110095
SEPTIN7	SEPTIN7	Neutrophil	Factor4	0.00296849
SEPTIN9	SEPTIN9	Neutrophil	Factor4	0.0198609
SERF2	SERF2	Neutrophil	Factor4	-0.0521388
SERINC1	SERINC1	Neutrophil	Factor4	0.084654
SERINC3	SERINC3	Neutrophil	Factor4	0.0105957
SERP1	SERP1	Neutrophil	Factor4	-0.00508736
SERPINB1	SERPINB1	Neutrophil	Factor4	0.0184023
SETX	SETX	Neutrophil	Factor4	-0.0542917
SF1	SF1	Neutrophil	Factor4	0.0225171
SF3B1	SF3B1	Neutrophil	Factor4	-0.025535
SF3B2	SF3B2	Neutrophil	Factor4	0.0181337
SFT2D1	SFT2D1	Neutrophil	Factor4	-0.003927
SGK1	SGK1	Neutrophil	Factor4	-0.00786932
SH2D3C	SH2D3C	Neutrophil	Factor4	0.0447533
SH3BP2	SH3BP2	Neutrophil	Factor4	0.0983686
SH3GLB1	SH3GLB1	Neutrophil	Factor4	0.10019
SH3KBP1	SH3KBP1	Neutrophil	Factor4	0.0987765
SHKBP1	SHKBP1	Neutrophil	Factor4	-0.0149382
SHOC2	SHOC2	Neutrophil	Factor4	0.00574913
SIGLEC10	SIGLEC10	Neutrophil	Factor4	-0.0188973
SIPA1	SIPA1	Neutrophil	Factor4	-0.0154767
SIRPA	SIRPA	Neutrophil	Factor4	0.0242428
SIRPB1	SIRPB1	Neutrophil	Factor4	-0.0212979
SKAP2	SKAP2	Neutrophil	Factor4	0.0168483
SKP1	SKP1	Neutrophil	Factor4	-0.0581957
SLA	SLA	Neutrophil	Factor4	-0.0203827
SLC11A1	SLC11A1	Neutrophil	Factor4	-0.00473615
SLC12A6	SLC12A6	Neutrophil	Factor4	0.0329299
SLC12A9	SLC12A9	Neutrophil	Factor4	0.0237725
SLC16A3	SLC16A3	Neutrophil	Factor4	-0.0276334
SLC40A1	SLC40A1	Neutrophil	Factor4	0.00555346
SLC43A2	SLC43A2	Neutrophil	Factor4	-0.0444834
SLC45A4	SLC45A4	Neutrophil	Factor4	-0.000531355
SLC6A6	SLC6A6	Neutrophil	Factor4	0.0363562
SLC9A3R1	SLC9A3R1	Neutrophil	Factor4	-0.0537715
SLCO3A1	SLCO3A1	Neutrophil	Factor4	0.019674
SLU7	SLU7	Neutrophil	Factor4	-0.0497028
SMIM27	SMIM27	Neutrophil	Factor4	0.00261063
SNAP23	SNAP23	Neutrophil	Factor4	0.0237145
SNN	SNN	Neutrophil	Factor4	-0.017346
SNRK	SNRK	Neutrophil	Factor4	-0.0315666
SNX10	SNX10	Neutrophil	Factor4	-0.000131255
SNX27	SNX27	Neutrophil	Factor4	-0.0313491
SNX3	SNX3	Neutrophil	Factor4	-0.0162514
SOCS3	SOCS3	Neutrophil	Factor4	0.0214811
SP1	SP1	Neutrophil	Factor4	0.0577514
SP100	SP100	Neutrophil	Factor4	0.161178
SP110	SP110	Neutrophil	Factor4	0.0814976
SP3	SP3	Neutrophil	Factor4	-0.00085893
SPEN	SPEN	Neutrophil	Factor4	-0.000155929
SQOR	SQOR	Neutrophil	Factor4	0.0177553
SQSTM1	SQSTM1	Neutrophil	Factor4	0.00191872
SRA1	SRA1	Neutrophil	Factor4	0.00109837
SRP14	SRP14	Neutrophil	Factor4	-0.0385144
SRPK1	SRPK1	Neutrophil	Factor4	-0.00171635
SRPK2	SRPK2	Neutrophil	Factor4	-0.0467106
SRRM2	SRRM2	Neutrophil	Factor4	0.0133876
SRSF5	SRSF5	Neutrophil	Factor4	-0.0339696
SSR2	SSR2	Neutrophil	Factor4	0.0402986
ST8SIA4	ST8SIA4	Neutrophil	Factor4	0.125141
STAG2	STAG2	Neutrophil	Factor4	-0.0262951
STAT1	STAT1	Neutrophil	Factor4	-0.00550375
STAT5B	STAT5B	Neutrophil	Factor4	-0.0203467
STAT6	STAT6	Neutrophil	Factor4	-0.00986548
STEAP4	STEAP4	Neutrophil	Factor4	0.0424377
STK10	STK10	Neutrophil	Factor4	0.0488482
STK17B	STK17B	Neutrophil	Factor4	-0.0119941
STK40	STK40	Neutrophil	Factor4	-0.0431445
STX10	STX10	Neutrophil	Factor4	-0.0130767
STX11	STX11	Neutrophil	Factor4	-0.00489255
STX3	STX3	Neutrophil	Factor4	0.00102578
STX7	STX7	Neutrophil	Factor4	0.0588329
STXBP2	STXBP2	Neutrophil	Factor4	0.0631385
SUB1	SUB1	Neutrophil	Factor4	-0.0455688
SULT1A1	SULT1A1	Neutrophil	Factor4	-0.012341
SUSD6	SUSD6	Neutrophil	Factor4	-0.0332183
SVIL	SVIL	Neutrophil	Factor4	0.00829914
SYF2	SYF2	Neutrophil	Factor4	-0.0245103
SYK	SYK	Neutrophil	Factor4	-0.0211325
SYNE2	SYNE2	Neutrophil	Factor4	-0.0217423
SYNGR2	SYNGR2	Neutrophil	Factor4	0.087368
TACC1	TACC1	Neutrophil	Factor4	0.119335
TACC3	TACC3	Neutrophil	Factor4	-0.0158998
TAF7	TAF7	Neutrophil	Factor4	0.085195
TAGAP	TAGAP	Neutrophil	Factor4	-0.0230593
TAOK3	TAOK3	Neutrophil	Factor4	-0.0443369
TAP1	TAP1	Neutrophil	Factor4	-0.00924513
TAX1BP1	TAX1BP1	Neutrophil	Factor4	-0.00477969
TBC1D1	TBC1D1	Neutrophil	Factor4	-0.0763557
TBC1D10C	TBC1D10C	Neutrophil	Factor4	0.00611199
TBL1X	TBL1X	Neutrophil	Factor4	0.0130064
TBXAS1	TBXAS1	Neutrophil	Factor4	0.00435945
TCF25	TCF25	Neutrophil	Factor4	-0.00391449
TDP2	TDP2	Neutrophil	Factor4	-0.0109893
TET2	TET2	Neutrophil	Factor4	0.00632851
TFE3	TFE3	Neutrophil	Factor4	0.00740771
TFEB	TFEB	Neutrophil	Factor4	-0.00365207
TGFB1	TGFB1	Neutrophil	Factor4	-0.0116977
TGFBR2	TGFBR2	Neutrophil	Factor4	0.0421904
TGOLN2	TGOLN2	Neutrophil	Factor4	-0.0322476
THRAP3	THRAP3	Neutrophil	Factor4	0.009948
TIMP1	TIMP1	Neutrophil	Factor4	-0.00630036
TIMP2	TIMP2	Neutrophil	Factor4	-0.0443836
TLE4	TLE4	Neutrophil	Factor4	-0.0499029
TLR1	TLR1	Neutrophil	Factor4	0.0273299
TLR2	TLR2	Neutrophil	Factor4	0.0627224
TLR4	TLR4	Neutrophil	Factor4	-0.0354406
TLR8	TLR8	Neutrophil	Factor4	0.0162397
TM9SF2	TM9SF2	Neutrophil	Factor4	0.0184274
TMBIM1	TMBIM1	Neutrophil	Factor4	0.0251605
TMBIM4	TMBIM4	Neutrophil	Factor4	0.0159817
TMCC3	TMCC3	Neutrophil	Factor4	-0.0129178
TMEM120A	TMEM120A	Neutrophil	Factor4	-0.0368556
TMEM123	TMEM123	Neutrophil	Factor4	0.094881
TMEM127	TMEM127	Neutrophil	Factor4	0.000913945
TMEM154	TMEM154	Neutrophil	Factor4	0.012807
TMEM30A	TMEM30A	Neutrophil	Factor4	-0.0326895
TMEM50A	TMEM50A	Neutrophil	Factor4	0.0326999
TMEM71	TMEM71	Neutrophil	Factor4	-0.169577
TMSB10	TMSB10	Neutrophil	Factor4	-0.00676719
TMSB4XP4	TMSB4XP4	Neutrophil	Factor4	-0.0236611
TMX4	TMX4	Neutrophil	Factor4	0.00956588
TNFAIP2	TNFAIP2	Neutrophil	Factor4	0.00750429
TNFRSF10C	TNFRSF10C	Neutrophil	Factor4	-0.00348201
TNFRSF1A	TNFRSF1A	Neutrophil	Factor4	-0.010482
TNFSF10	TNFSF10	Neutrophil	Factor4	0.0106782
TNFSF13B	TNFSF13B	Neutrophil	Factor4	0.0131107
TNIP1	TNIP1	Neutrophil	Factor4	0.0692119
TNRC18	TNRC18	Neutrophil	Factor4	-0.0341408
TNRC6B	TNRC6B	Neutrophil	Factor4	0.00809618
TPD52L2	TPD52L2	Neutrophil	Factor4	0.109042
TPI1	TPI1	Neutrophil	Factor4	-0.0431264
TPM3	TPM3	Neutrophil	Factor4	-0.00958551
TPR	TPR	Neutrophil	Factor4	0.0179898
TRAPPC1	TRAPPC1	Neutrophil	Factor4	-0.0183499
TREM1	TREM1	Neutrophil	Factor4	-0.0368484
TRIM25	TRIM25	Neutrophil	Factor4	0.0380481
TRIM38	TRIM38	Neutrophil	Factor4	-0.0132827
TRIM56	TRIM56	Neutrophil	Factor4	-0.0356855
TRIOBP	TRIOBP	Neutrophil	Factor4	0.00544901
TSC22D4	TSC22D4	Neutrophil	Factor4	0.0559624
TSEN34	TSEN34	Neutrophil	Factor4	-0.0111962
TSPAN14	TSPAN14	Neutrophil	Factor4	-0.00408685
TSPO	TSPO	Neutrophil	Factor4	0.0372152
TUBA1B	TUBA1B	Neutrophil	Factor4	0.00613088
TUBA4A	TUBA4A	Neutrophil	Factor4	-0.0221505
TUT7	TUT7	Neutrophil	Factor4	-0.0300414
TWF2	TWF2	Neutrophil	Factor4	0.00792673
UBA1	UBA1	Neutrophil	Factor4	-0.0253761
UBALD2	UBALD2	Neutrophil	Factor4	-0.0552277
UBAP1	UBAP1	Neutrophil	Factor4	0.0734104
UBB	UBB	Neutrophil	Factor4	0.00873845
UBE2D1	UBE2D1	Neutrophil	Factor4	0.0152548
UBE2D2	UBE2D2	Neutrophil	Factor4	0.000273802
UBE2J1	UBE2J1	Neutrophil	Factor4	0.284866
UBE2L6	UBE2L6	Neutrophil	Factor4	-0.00942046
UBE2R2	UBE2R2	Neutrophil	Factor4	0.0276982
UBL5	UBL5	Neutrophil	Factor4	-0.00303742
UBN1	UBN1	Neutrophil	Factor4	-0.0216372
UBR2	UBR2	Neutrophil	Factor4	-0.000418925
UBXN2B	UBXN2B	Neutrophil	Factor4	-0.0224115
UBXN4	UBXN4	Neutrophil	Factor4	0.0120269
UNC119	UNC119	Neutrophil	Factor4	0.0943801
UNC13D	UNC13D	Neutrophil	Factor4	0.038369
UPF2	UPF2	Neutrophil	Factor4	-0.0836777
UQCR10	UQCR10	Neutrophil	Factor4	0.00212283
UQCRB	UQCRB	Neutrophil	Factor4	-0.00811957
USP10	USP10	Neutrophil	Factor4	-0.117394
USP3	USP3	Neutrophil	Factor4	-0.132889
USP4	USP4	Neutrophil	Factor4	-0.0147008
USP8	USP8	Neutrophil	Factor4	0.0209858
VAMP2	VAMP2	Neutrophil	Factor4	0.0662019
VAPA	VAPA	Neutrophil	Factor4	0.0204872
VAV1	VAV1	Neutrophil	Factor4	0.0771868
VCP	VCP	Neutrophil	Factor4	0.0771446
VPS37B	VPS37B	Neutrophil	Factor4	-0.019152
WAC	WAC	Neutrophil	Factor4	0.064885
WASF2	WASF2	Neutrophil	Factor4	-0.0401702
WBP2	WBP2	Neutrophil	Factor4	0.0483652
WDR1	WDR1	Neutrophil	Factor4	-0.0165909
WDR26	WDR26	Neutrophil	Factor4	-0.0278909
WIPF2	WIPF2	Neutrophil	Factor4	0.0485577
XRCC5	XRCC5	Neutrophil	Factor4	0.055327
XRN2	XRN2	Neutrophil	Factor4	-0.0149306
YPEL5	YPEL5	Neutrophil	Factor4	0.00894857
YWHAZ	YWHAZ	Neutrophil	Factor4	0.0659876
ZBTB7A	ZBTB7A	Neutrophil	Factor4	0.000868333
ZBTB7B	ZBTB7B	Neutrophil	Factor4	0.07432
ZC3HAV1	ZC3HAV1	Neutrophil	Factor4	0.0155806
ZFAND5	ZFAND5	Neutrophil	Factor4	-0.0328093
ZFAS1	ZFAS1	Neutrophil	Factor4	-0.0167475
ZFP36L2	ZFP36L2	Neutrophil	Factor4	-0.0332057
ZMAT2	ZMAT2	Neutrophil	Factor4	-0.00490981
ZNF106	ZNF106	Neutrophil	Factor4	0.0251995
ZNF281	ZNF281	Neutrophil	Factor4	-0.109204
ZNF467	ZNF467	Neutrophil	Factor4	-0.0782157
ZNFX1	ZNFX1	Neutrophil	Factor4	-0.0178865
A1BG_M0R009	A1BG_M0R009	Proteomics	Factor4	0.132601
A1BG_P04217.2	A1BG_P04217.2	Proteomics	Factor4	0.0403053
A2M_P01023	A2M_P01023	Proteomics	Factor4	0.0195067
ABI3BP_D3YTG3	ABI3BP_D3YTG3	Proteomics	Factor4	-0.222351
ACTB_P60709	ACTB_P60709	Proteomics	Factor4	0.0288495
ACTC1_P68032	ACTC1_P68032	Proteomics	Factor4	-0.0267294
ACTN1_P12814	ACTN1_P12814	Proteomics	Factor4	0.00414311
ADAMTS13_Q76LX8	ADAMTS13_Q76LX8	Proteomics	Factor4	0.0279685
ADAMTSL4_Q6UY14	ADAMTSL4_Q6UY14	Proteomics	Factor4	-0.19859
ADIPOQ_Q15848	ADIPOQ_Q15848	Proteomics	Factor4	-0.101943
AFM_P43652	AFM_P43652	Proteomics	Factor4	-0.357165
AGT_P01019	AGT_P01019	Proteomics	Factor4	0.271975
AHSG_C9JV77	AHSG_C9JV77	Proteomics	Factor4	-0.347656
ALB_A0A0C4DGB6	ALB_A0A0C4DGB6	Proteomics	Factor4	-0.109082
ALB_P02768	ALB_P02768	Proteomics	Factor4	-0.254449
ALDOA_J3KPS3	ALDOA_J3KPS3	Proteomics	Factor4	-0.0357282
ALDOB_P05062	ALDOB_P05062	Proteomics	Factor4	0.0663795
AMBP_P02760	AMBP_P02760	Proteomics	Factor4	-0.0563385
ANG_P03950	ANG_P03950	Proteomics	Factor4	0.0173494
ANGPTL3_Q9Y5C1	ANGPTL3_Q9Y5C1	Proteomics	Factor4	-0.00157958
ANGPTL6_K7EKF6	ANGPTL6_K7EKF6	Proteomics	Factor4	-0.131688
ANPEP_P15144	ANPEP_P15144	Proteomics	Factor4	-0.136774
AOC3_Q16853	AOC3_Q16853	Proteomics	Factor4	-0.321025
APCS_P02743	APCS_P02743	Proteomics	Factor4	0.213989
APMAP_Q9HDC9	APMAP_Q9HDC9	Proteomics	Factor4	-0.136913
APOA1_P02647	APOA1_P02647	Proteomics	Factor4	-0.350565
APOA2_V9GYM3	APOA2_V9GYM3	Proteomics	Factor4	-0.22472
APOA4_P06727	APOA4_P06727	Proteomics	Factor4	-0.314284
APOB_P04114	APOB_P04114	Proteomics	Factor4	-0.0496401
APOC1_K7ERI9	APOC1_K7ERI9	Proteomics	Factor4	-0.194406
APOC3_B0YIW2	APOC3_B0YIW2	Proteomics	Factor4	-0.0871809
APOC4_P55056	APOC4_P55056	Proteomics	Factor4	-0.022405
APOC4.APOC2_K7ER74	APOC4.APOC2_K7ER74	Proteomics	Factor4	-0.155805
APOD_C9JF17	APOD_C9JF17	Proteomics	Factor4	-0.0659013
APOE_P02649	APOE_P02649	Proteomics	Factor4	-0.006999
APOF_Q13790	APOF_Q13790	Proteomics	Factor4	-0.0580007
APOH_P02749	APOH_P02749	Proteomics	Factor4	0.149423
APOL1_O14791	APOL1_O14791	Proteomics	Factor4	0.00743897
APOM_O95445	APOM_O95445	Proteomics	Factor4	-0.222545
APOM_O95445.2	APOM_O95445.2	Proteomics	Factor4	-0.311659
ASGR2_P07307	ASGR2_P07307	Proteomics	Factor4	0.00922263
ATRN_O75882	ATRN_O75882	Proteomics	Factor4	-0.0886522
AZGP1_P25311	AZGP1_P25311	Proteomics	Factor4	0.0741168
B2M_F5H6I0	B2M_F5H6I0	Proteomics	Factor4	0.0199313
BASP1_P80723	BASP1_P80723	Proteomics	Factor4	-0.113796
BCHE_P06276	BCHE_P06276	Proteomics	Factor4	-0.120868
BLVRB_P30043	BLVRB_P30043	Proteomics	Factor4	-0.026531
BPGM_P07738	BPGM_P07738	Proteomics	Factor4	-0.0372398
BST1_A6NC48	BST1_A6NC48	Proteomics	Factor4	-0.0831668
BTD_P43251	BTD_P43251	Proteomics	Factor4	-0.063925
C1QA_P02745	C1QA_P02745	Proteomics	Factor4	-0.106316
C1QB_A0A0A0MSV6	C1QB_A0A0A0MSV6	Proteomics	Factor4	-0.0172094
C1QC_P02747	C1QC_P02747	Proteomics	Factor4	-0.134709
C1R_B4DPQ0	C1R_B4DPQ0	Proteomics	Factor4	0.534345
C1RL_Q9NZP8	C1RL_Q9NZP8	Proteomics	Factor4	0.107646
C1S_A0A087X232	C1S_A0A087X232	Proteomics	Factor4	0.460199
C1S_C9IZP8	C1S_C9IZP8	Proteomics	Factor4	-0.00530258
C2_P06681	C2_P06681	Proteomics	Factor4	0.0300407
C3_M0R1Q1	C3_M0R1Q1	Proteomics	Factor4	0.451409
C3_P01024	C3_P01024	Proteomics	Factor4	0.337885
C4A_P0C0L4	C4A_P0C0L4	Proteomics	Factor4	0.322306
C4B_P0C0L5	C4B_P0C0L5	Proteomics	Factor4	0.29456
C4BPA_P04003	C4BPA_P04003	Proteomics	Factor4	0.217628
C4BPB_P20851	C4BPB_P20851	Proteomics	Factor4	0.258663
C5_P01031	C5_P01031	Proteomics	Factor4	0.377918
C6_P13671	C6_P13671	Proteomics	Factor4	0.442846
C7_P10643	C7_P10643	Proteomics	Factor4	0.0614291
C8A_P07357	C8A_P07357	Proteomics	Factor4	0.365137
C8B_P07358	C8B_P07358	Proteomics	Factor4	0.385737
C8G_P07360	C8G_P07360	Proteomics	Factor4	0.339356
C9_P02748	C9_P02748	Proteomics	Factor4	0.800635
CA1_P00915	CA1_P00915	Proteomics	Factor4	-0.0422965
CA2_P00918	CA2_P00918	Proteomics	Factor4	-0.0671191
CALML5_Q9NZT1	CALML5_Q9NZT1	Proteomics	Factor4	-0.0381158
CAMP_J3KNB4	CAMP_J3KNB4	Proteomics	Factor4	-0.019013
CAT_P04040	CAT_P04040	Proteomics	Factor4	0.309064
CCL18_P55774	CCL18_P55774	Proteomics	Factor4	0.0479341
CD109_Q6YHK3	CD109_Q6YHK3	Proteomics	Factor4	-0.0487391
CD14_P08571	CD14_P08571	Proteomics	Factor4	0.52002
CD44_H0Y5E4	CD44_H0Y5E4	Proteomics	Factor4	-0.177079
CD5L_O43866	CD5L_O43866	Proteomics	Factor4	0.0165265
CDH13_P55290	CDH13_P55290	Proteomics	Factor4	-0.319491
CDH5_P33151	CDH5_P33151	Proteomics	Factor4	-0.107151
CEACAM1_P13688	CEACAM1_P13688	Proteomics	Factor4	-0.0318188
CETP_P11597	CETP_P11597	Proteomics	Factor4	-0.364377
CFD_K7ERG9	CFD_K7ERG9	Proteomics	Factor4	-0.092255
CFH_P08603	CFH_P08603	Proteomics	Factor4	0.292772
CFHR1_B1AKG0	CFHR1_B1AKG0	Proteomics	Factor4	0.108548
CFHR2_P36980	CFHR2_P36980	Proteomics	Factor4	0.180257
CFHR3_Q02985	CFHR3_Q02985	Proteomics	Factor4	0.0277333
CFHR4_Q92496	CFHR4_Q92496	Proteomics	Factor4	0.277828
CFHR5_Q9BXR6	CFHR5_Q9BXR6	Proteomics	Factor4	0.0130108
CFI_E7ETH0	CFI_E7ETH0	Proteomics	Factor4	0.310345
CFL1_P23528	CFL1_P23528	Proteomics	Factor4	0.0673183
CFP_P27918	CFP_P27918	Proteomics	Factor4	-0.0671419
CHL1_A0A087X0M8	CHL1_A0A087X0M8	Proteomics	Factor4	-0.0214486
CILP_O75339	CILP_O75339	Proteomics	Factor4	-0.123824
CKM_P06732	CKM_P06732	Proteomics	Factor4	0.0246153
CLEC3B_E9PHK0	CLEC3B_E9PHK0	Proteomics	Factor4	-0.398812
CLU_P10909	CLU_P10909	Proteomics	Factor4	-0.045826
CLU_P10909.3	CLU_P10909.3	Proteomics	Factor4	-0.0114254
CNDP1_Q96KN2	CNDP1_Q96KN2	Proteomics	Factor4	-0.17365
CNTN1_Q12860	CNTN1_Q12860	Proteomics	Factor4	-0.0196715
COG4_A0A0A0MS45	COG4_A0A0A0MS45	Proteomics	Factor4	-0.170648
COL18A1_P39060	COL18A1_P39060	Proteomics	Factor4	-0.0885068
COL6A3_P12111	COL6A3_P12111	Proteomics	Factor4	0.00870836
COLEC10_Q9Y6Z7	COLEC10_Q9Y6Z7	Proteomics	Factor4	-0.0331254
COLEC11_Q9BWP8	COLEC11_Q9BWP8	Proteomics	Factor4	0.00227838
COMP_G3XAP6	COMP_G3XAP6	Proteomics	Factor4	-0.138903
CORO1A_P31146	CORO1A_P31146	Proteomics	Factor4	-0.0205461
CP_H7C5R1	CP_H7C5R1	Proteomics	Factor4	0.0182784
CP_P00450	CP_P00450	Proteomics	Factor4	0.189876
CPB2_A0A087WSY5	CPB2_A0A087WSY5	Proteomics	Factor4	0.0442906
CPN1_P15169	CPN1_P15169	Proteomics	Factor4	0.398006
CPN2_P22792	CPN2_P22792	Proteomics	Factor4	0.0708162
CRISP3_J3KPA1	CRISP3_J3KPA1	Proteomics	Factor4	-0.0839908
CRP_P02741	CRP_P02741	Proteomics	Factor4	0.834447
CRTAC1_A0A0C4DFP6	CRTAC1_A0A0C4DFP6	Proteomics	Factor4	-0.230654
CSF1R_E9PEK4	CSF1R_E9PEK4	Proteomics	Factor4	-0.0210961
CST3_P01034	CST3_P01034	Proteomics	Factor4	0.0697739
CTBS_Q01459	CTBS_Q01459	Proteomics	Factor4	-0.35984
DBH_P09172	DBH_P09172	Proteomics	Factor4	-0.28697
DCD_P81605	DCD_P81605	Proteomics	Factor4	-0.0292239
DEFA1_P59665	DEFA1_P59665	Proteomics	Factor4	0.150545
DPEP2_Q9H4A9	DPEP2_Q9H4A9	Proteomics	Factor4	0.0703357
DSC1_Q08554	DSC1_Q08554	Proteomics	Factor4	0.0094544
DSG2_Q14126	DSG2_Q14126	Proteomics	Factor4	-0.141499
DSP_P15924	DSP_P15924	Proteomics	Factor4	0.010446
ECM1_Q16610	ECM1_Q16610	Proteomics	Factor4	-0.282435
EEF1A2_A0A2U3TZH3	EEF1A2_A0A2U3TZH3	Proteomics	Factor4	0.104586
EFEMP1_Q12805	EFEMP1_Q12805	Proteomics	Factor4	-0.0636651
ENO1_P06733	ENO1_P06733	Proteomics	Factor4	-0.0138531
ENPP2_E7EUF1	ENPP2_E7EUF1	Proteomics	Factor4	0.0330214
ERN1_O75460	ERN1_O75460	Proteomics	Factor4	0.571173
F10_P00742	F10_P00742	Proteomics	Factor4	-0.0969658
F11_P03951	F11_P03951	Proteomics	Factor4	0.00451355
F12_P00748	F12_P00748	Proteomics	Factor4	-0.00382006
F13A1_P00488	F13A1_P00488	Proteomics	Factor4	-0.252766
F13B_P05160	F13B_P05160	Proteomics	Factor4	-0.235258
F2_P00734	F2_P00734	Proteomics	Factor4	0.00892053
F5_A0A0A0MRJ7	F5_A0A0A0MRJ7	Proteomics	Factor4	0.0817452
F7_F5H8B0	F7_F5H8B0	Proteomics	Factor4	0.0184234
F9_P00740	F9_P00740	Proteomics	Factor4	0.121885
FAH_P16930	FAH_P16930	Proteomics	Factor4	0.0554263
FBLN1_P23142	FBLN1_P23142	Proteomics	Factor4	-0.0350303
FBLN1_P23142.4	FBLN1_P23142.4	Proteomics	Factor4	-0.0346034
FBLN5_G3V4U0	FBLN5_G3V4U0	Proteomics	Factor4	0.148085
FCGBP_Q9Y6R7	FCGBP_Q9Y6R7	Proteomics	Factor4	-0.00139779
FCGR3A_A0A1W2PQB1	FCGR3A_A0A1W2PQB1	Proteomics	Factor4	0.00241886
FCN2_Q15485	FCN2_Q15485	Proteomics	Factor4	0.0221536
FCN3_O75636	FCN3_O75636	Proteomics	Factor4	0.0127851
FERMT3_Q86UX7	FERMT3_Q86UX7	Proteomics	Factor4	-0.0339013
FETUB_Q9UGM5	FETUB_Q9UGM5	Proteomics	Factor4	0.0047894
FGA_P02671	FGA_P02671	Proteomics	Factor4	0.800515
FGB_P02675	FGB_P02675	Proteomics	Factor4	0.792318
FGG_C9JPQ9	FGG_C9JPQ9	Proteomics	Factor4	0.373417
FGG_P02679	FGG_P02679	Proteomics	Factor4	0.702452
FGL1_Q08830	FGL1_Q08830	Proteomics	Factor4	0.429446
FITM1_A5D6W6	FITM1_A5D6W6	Proteomics	Factor4	0.0456261
FLG2_Q5D862	FLG2_Q5D862	Proteomics	Factor4	-0.0525981
FLNA_P21333	FLNA_P21333	Proteomics	Factor4	0.0113543
FN1_H0Y4K8	FN1_H0Y4K8	Proteomics	Factor4	-0.222846
FN1_P02751	FN1_P02751	Proteomics	Factor4	-0.518035
FUCA1_P04066	FUCA1_P04066	Proteomics	Factor4	0.00667995
GANAB_F5H6X6	GANAB_F5H6X6	Proteomics	Factor4	-0.000812701
GAPDH_P04406	GAPDH_P04406	Proteomics	Factor4	-0.0130109
GC_D6RF35	GC_D6RF35	Proteomics	Factor4	-0.0132725
GC_P02774	GC_P02774	Proteomics	Factor4	0.0753949
GGH_Q92820	GGH_Q92820	Proteomics	Factor4	0.0795006
GLIPR2_Q9H4G4	GLIPR2_Q9H4G4	Proteomics	Factor4	0.0779452
GNPTG_Q9UJJ9	GNPTG_Q9UJJ9	Proteomics	Factor4	0.00908912
GP1BA_A0A0C4DGZ8	GP1BA_A0A0C4DGZ8	Proteomics	Factor4	-0.151196
GPLD1_P80108	GPLD1_P80108	Proteomics	Factor4	-0.318056
GPX3_A0A087X1J7	GPX3_A0A087X1J7	Proteomics	Factor4	0.0537776
GSN_P06396	GSN_P06396	Proteomics	Factor4	-0.310603
GSN_P06396.2	GSN_P06396.2	Proteomics	Factor4	-0.202039
GSR_P00390	GSR_P00390	Proteomics	Factor4	0.256828
GSTP1_P09211	GSTP1_P09211	Proteomics	Factor4	-0.0522085
H3F3A_B4DEB1	H3F3A_B4DEB1	Proteomics	Factor4	0.0268763
H6PD_O95479	H6PD_O95479	Proteomics	Factor4	-0.0641272
HABP2_Q14520	HABP2_Q14520	Proteomics	Factor4	0.0187867
HAGH_Q16775	HAGH_Q16775	Proteomics	Factor4	0.0233407
HBA1_P69905	HBA1_P69905	Proteomics	Factor4	-0.1536
HBB_P68871	HBB_P68871	Proteomics	Factor4	-0.194944
HBD_P02042	HBD_P02042	Proteomics	Factor4	-0.117195
hCG_2039566_A0A0U1RR32	hCG_2039566_A0A0U1RR32	Proteomics	Factor4	0.0867745
HGFAC_Q04756	HGFAC_Q04756	Proteomics	Factor4	0.00113663
HIST1H1E_P10412	HIST1H1E_P10412	Proteomics	Factor4	-0.00750339
HIST1H4A_P62805	HIST1H4A_P62805	Proteomics	Factor4	-0.0158672
HLA.A_P05534	HLA.A_P05534	Proteomics	Factor4	-0.222161
HP_J3KSV1	HP_J3KSV1	Proteomics	Factor4	0.00287595
HP_P00738	HP_P00738	Proteomics	Factor4	0.693626
HPD_A0A0B4J1R4	HPD_A0A0B4J1R4	Proteomics	Factor4	-0.366876
HPR_P00739	HPR_P00739	Proteomics	Factor4	0.0234785
HPX_P02790	HPX_P02790	Proteomics	Factor4	0.144466
HRG_P04196	HRG_P04196	Proteomics	Factor4	-0.0868098
HRNR_Q86YZ3	HRNR_Q86YZ3	Proteomics	Factor4	-0.056277
HSP90B1_P14625	HSP90B1_P14625	Proteomics	Factor4	0.104861
HSPA5_P11021	HSPA5_P11021	Proteomics	Factor4	0.0268257
HSPA8_E9PKE3	HSPA8_E9PKE3	Proteomics	Factor4	0.00265843
HSPG2_P98160	HSPG2_P98160	Proteomics	Factor4	0.0335299
ICAM1_P05362	ICAM1_P05362	Proteomics	Factor4	-0.00367871
ICAM2_J3QQR8	ICAM2_J3QQR8	Proteomics	Factor4	-0.0161808
ICOSLG_K4DIA0	ICOSLG_K4DIA0	Proteomics	Factor4	-0.161229
IGF2_P01344	IGF2_P01344	Proteomics	Factor4	-0.37677
IGFALS_P35858	IGFALS_P35858	Proteomics	Factor4	-0.0428608
IGFBP2_P18065	IGFBP2_P18065	Proteomics	Factor4	0.0678638
IGFBP3_A6XND0	IGFBP3_A6XND0	Proteomics	Factor4	0.0040974
IGFBP4_P22692	IGFBP4_P22692	Proteomics	Factor4	0.00634431
IGFBP5_P24593	IGFBP5_P24593	Proteomics	Factor4	-0.00872695
IGFBP6_P24592	IGFBP6_P24592	Proteomics	Factor4	0.0143742
IGHA1_P01876	IGHA1_P01876	Proteomics	Factor4	-0.0196611
IGHA2_A0A0G2JMB2	IGHA2_A0A0G2JMB2	Proteomics	Factor4	-0.0910107
IGHA2_A0A286YEY5	IGHA2_A0A286YEY5	Proteomics	Factor4	0.010821
IGHD_A0A0A0MS09	IGHD_A0A0A0MS09	Proteomics	Factor4	0.0670179
IGHE_A0A286YES5	IGHE_A0A286YES5	Proteomics	Factor4	-0.0478886
IGHG1_A0A0A0MS08	IGHG1_A0A0A0MS08	Proteomics	Factor4	-0.286797
IGHG2_A0A286YEY4	IGHG2_A0A286YEY4	Proteomics	Factor4	-0.176285
IGHG3_A0A286YES1	IGHG3_A0A286YES1	Proteomics	Factor4	0.0133288
IGHG4_A0A286YFJ8	IGHG4_A0A286YFJ8	Proteomics	Factor4	0.00976833
IGHM_P01871	IGHM_P01871	Proteomics	Factor4	-0.0293352
IGHV1.18_A0A0C4DH31	IGHV1.18_A0A0C4DH31	Proteomics	Factor4	0.00177584
IGHV1.2_P23083	IGHV1.2_P23083	Proteomics	Factor4	-0.0753176
IGHV1.24_A0A0C4DH33	IGHV1.24_A0A0C4DH33	Proteomics	Factor4	-0.282516
IGHV1.3_A0A0C4DH29	IGHV1.3_A0A0C4DH29	Proteomics	Factor4	-0.197235
IGHV1.45_A0A0A0MS14	IGHV1.45_A0A0A0MS14	Proteomics	Factor4	0.00337177
IGHV1.46_P01743	IGHV1.46_P01743	Proteomics	Factor4	-0.0182514
IGHV1.69_P01742	IGHV1.69_P01742	Proteomics	Factor4	-0.0866041
IGHV1.69D_A0A0B4J2H0	IGHV1.69D_A0A0B4J2H0	Proteomics	Factor4	-0.141153
IGHV1.8_P0DP01	IGHV1.8_P0DP01	Proteomics	Factor4	0.0203145
IGHV1OR15.1_A0A075B7D0	IGHV1OR15.1_A0A075B7D0	Proteomics	Factor4	-0.0377684
IGHV1OR15.9_A0A0B4J2B8	IGHV1OR15.9_A0A0B4J2B8	Proteomics	Factor4	-0.0497618
IGHV2.26_A0A0B4J1V2	IGHV2.26_A0A0B4J1V2	Proteomics	Factor4	-0.0408021
IGHV2.5_P01817	IGHV2.5_P01817	Proteomics	Factor4	-0.0407648
IGHV2.70D_A0A0C4DH43	IGHV2.70D_A0A0C4DH43	Proteomics	Factor4	-0.0259694
IGHV3.13_P01766	IGHV3.13_P01766	Proteomics	Factor4	0.0220687
IGHV3.15_A0A0B4J1V0	IGHV3.15_A0A0B4J1V0	Proteomics	Factor4	-0.0584513
IGHV3.20_A0A0C4DH32	IGHV3.20_A0A0C4DH32	Proteomics	Factor4	-0.16254
IGHV3.23_P01764	IGHV3.23_P01764	Proteomics	Factor4	-0.125295
IGHV3.30_P01768	IGHV3.30_P01768	Proteomics	Factor4	0.0136781
IGHV3.35_A0A0C4DH35	IGHV3.35_A0A0C4DH35	Proteomics	Factor4	-0.10457
IGHV3.38_A0A0C4DH36	IGHV3.38_A0A0C4DH36	Proteomics	Factor4	0.00119474
IGHV3.43_A0A0B4J1X8	IGHV3.43_A0A0B4J1X8	Proteomics	Factor4	-0.0828217
IGHV3.49_A0A0A0MS15	IGHV3.49_A0A0A0MS15	Proteomics	Factor4	-0.0306382
IGHV3.64_A0A075B6Q5	IGHV3.64_A0A075B6Q5	Proteomics	Factor4	-0.0963197
IGHV3.64D_A0A0J9YX35	IGHV3.64D_A0A0J9YX35	Proteomics	Factor4	-0.108607
IGHV3.7_P01780	IGHV3.7_P01780	Proteomics	Factor4	-0.0500289
IGHV3.72_A0A0B4J1Y9	IGHV3.72_A0A0B4J1Y9	Proteomics	Factor4	-0.0720433
IGHV3.73_A0A0B4J1V6	IGHV3.73_A0A0B4J1V6	Proteomics	Factor4	0.00858419
IGHV3.74_A0A0B4J1X5	IGHV3.74_A0A0B4J1X5	Proteomics	Factor4	-0.054757
IGHV3.9_P01782	IGHV3.9_P01782	Proteomics	Factor4	-0.00509998
IGHV3OR15.7_A0A075B7D8	IGHV3OR15.7_A0A075B7D8	Proteomics	Factor4	0.046402
IGHV3OR16.12_A0A075B7B8	IGHV3OR16.12_A0A075B7B8	Proteomics	Factor4	-0.0175248
IGHV3OR16.9_S4R460	IGHV3OR16.9_S4R460	Proteomics	Factor4	-0.279938
IGHV4.28_A0A0C4DH34	IGHV4.28_A0A0C4DH34	Proteomics	Factor4	-0.104991
IGHV4.34_P06331	IGHV4.34_P06331	Proteomics	Factor4	-0.0781987
IGHV4.38.2_P0DP08	IGHV4.38.2_P0DP08	Proteomics	Factor4	-0.200643
IGHV4.4_A0A075B6R2	IGHV4.4_A0A075B6R2	Proteomics	Factor4	-0.256046
IGHV4OR15.8_A0A075B7B6	IGHV4OR15.8_A0A075B7B6	Proteomics	Factor4	-0.308199
IGHV5.51_A0A0C4DH38	IGHV5.51_A0A0C4DH38	Proteomics	Factor4	-0.00233377
IGHV6.1_A0A0B4J1U7	IGHV6.1_A0A0B4J1U7	Proteomics	Factor4	-0.0240275
IGHV7.81_A0A0B4J1V7	IGHV7.81_A0A0B4J1V7	Proteomics	Factor4	-0.041795
IGKC_P01834	IGKC_P01834	Proteomics	Factor4	-0.212501
IGKJ1_A0A0A0MT89	IGKJ1_A0A0A0MT89	Proteomics	Factor4	-0.031429
IGKV1.16_P04430	IGKV1.16_P04430	Proteomics	Factor4	0.0357873
IGKV1.17_P01599	IGKV1.17_P01599	Proteomics	Factor4	-0.0190712
IGKV1.27_A0A075B6S5	IGKV1.27_A0A075B6S5	Proteomics	Factor4	-0.12119
IGKV1.37_A0A075B6S9	IGKV1.37_A0A075B6S9	Proteomics	Factor4	-0.0684815
IGKV1.39_P01597	IGKV1.39_P01597	Proteomics	Factor4	-0.14944
IGKV1.5_P01602	IGKV1.5_P01602	Proteomics	Factor4	0.0103617
IGKV1.6_A0A0C4DH72	IGKV1.6_A0A0C4DH72	Proteomics	Factor4	-0.179734
IGKV1.8_A0A0C4DH67	IGKV1.8_A0A0C4DH67	Proteomics	Factor4	-0.0187617
IGKV1D.13_A0A0B4J2D9	IGKV1D.13_A0A0B4J2D9	Proteomics	Factor4	0.0119135
IGKV1D.16_P01601	IGKV1D.16_P01601	Proteomics	Factor4	-0.117269
IGKV1D.33_A0A2Q2TTZ9	IGKV1D.33_A0A2Q2TTZ9	Proteomics	Factor4	-0.276962
IGKV1D.8_A0A087WSZ0	IGKV1D.8_A0A087WSZ0	Proteomics	Factor4	-0.294149
IGKV2.28_A0A075B6P5	IGKV2.28_A0A075B6P5	Proteomics	Factor4	0.0125425
IGKV2.29_A2NJV5	IGKV2.29_A2NJV5	Proteomics	Factor4	0.106227
IGKV2.30_P06310	IGKV2.30_P06310	Proteomics	Factor4	-0.0705084
IGKV2.40_A0A087X0Q4	IGKV2.40_A0A087X0Q4	Proteomics	Factor4	-0.0303257
IGKV2D.24_A0A075B6R9	IGKV2D.24_A0A075B6R9	Proteomics	Factor4	0.0431998
IGKV2D.29_A0A075B6S2	IGKV2D.29_A0A075B6S2	Proteomics	Factor4	-0.0179495
IGKV3.15_P01624	IGKV3.15_P01624	Proteomics	Factor4	0.0104952
IGKV3.20_P01619	IGKV3.20_P01619	Proteomics	Factor4	-0.278144
IGKV3D.11_A0A0A0MRZ8	IGKV3D.11_A0A0A0MRZ8	Proteomics	Factor4	-0.0175942
IGKV3D.15_A0A087WSY6	IGKV3D.15_A0A087WSY6	Proteomics	Factor4	0.011262
IGKV3D.20_A0A0C4DH25	IGKV3D.20_A0A0C4DH25	Proteomics	Factor4	0.0244571
IGKV4.1_P06312	IGKV4.1_P06312	Proteomics	Factor4	0.0172117
IGKV6.21_A0A0C4DH24	IGKV6.21_A0A0C4DH24	Proteomics	Factor4	-0.00114297
IGKV6D.21_A0A0A0MT36	IGKV6D.21_A0A0A0MT36	Proteomics	Factor4	-0.143186
IGLC2_P0DOY2	IGLC2_P0DOY2	Proteomics	Factor4	-0.199898
IGLC7_A0M8Q6	IGLC7_A0M8Q6	Proteomics	Factor4	-0.0163953
IGLL1_P15814	IGLL1_P15814	Proteomics	Factor4	-0.00550828
IGLL5_A0A0B4J231	IGLL5_A0A0B4J231	Proteomics	Factor4	-0.0164416
IGLV1.36_A0A0B4J1U3	IGLV1.36_A0A0B4J1U3	Proteomics	Factor4	-0.00408515
IGLV1.40_P01703	IGLV1.40_P01703	Proteomics	Factor4	-0.0623752
IGLV1.47_P01700	IGLV1.47_P01700	Proteomics	Factor4	0.039362
IGLV1.51_P01701	IGLV1.51_P01701	Proteomics	Factor4	-0.228839
IGLV10.54_A0A075B6I4	IGLV10.54_A0A075B6I4	Proteomics	Factor4	-0.0379224
IGLV2.11_P01706	IGLV2.11_P01706	Proteomics	Factor4	-0.0186441
IGLV2.14_P01704	IGLV2.14_P01704	Proteomics	Factor4	0.0135487
IGLV2.18_A0A075B6J9	IGLV2.18_A0A075B6J9	Proteomics	Factor4	-0.0304142
IGLV2.8_P01709	IGLV2.8_P01709	Proteomics	Factor4	0.0939735
IGLV3.1_P01715	IGLV3.1_P01715	Proteomics	Factor4	-0.138056
IGLV3.10_A0A075B6K4	IGLV3.10_A0A075B6K4	Proteomics	Factor4	-0.0539
IGLV3.12_A0A075B6K2	IGLV3.12_A0A075B6K2	Proteomics	Factor4	0.0271095
IGLV3.16_A0A075B6K0	IGLV3.16_A0A075B6K0	Proteomics	Factor4	-0.0319798
IGLV3.19_P01714	IGLV3.19_P01714	Proteomics	Factor4	-0.140988
IGLV3.21_P80748	IGLV3.21_P80748	Proteomics	Factor4	0.0134244
IGLV3.25_P01717	IGLV3.25_P01717	Proteomics	Factor4	-0.0646089
IGLV3.27_P01718	IGLV3.27_P01718	Proteomics	Factor4	-0.0919861
IGLV3.9_A0A075B6K5	IGLV3.9_A0A075B6K5	Proteomics	Factor4	-0.0650327
IGLV4.3_A0A075B6K6	IGLV4.3_A0A075B6K6	Proteomics	Factor4	0.0886301
IGLV4.60_A0A075B6I1	IGLV4.60_A0A075B6I1	Proteomics	Factor4	0.00175903
IGLV4.69_A0A075B6H9	IGLV4.69_A0A075B6H9	Proteomics	Factor4	-0.0129556
IGLV5.45_A0A0G2JSC0	IGLV5.45_A0A0G2JSC0	Proteomics	Factor4	-0.132592
IGLV6.57_P01721	IGLV6.57_P01721	Proteomics	Factor4	-0.0723316
IGLV7.43_P04211	IGLV7.43_P04211	Proteomics	Factor4	-0.159266
IGLV7.46_A0A075B6I9	IGLV7.46_A0A075B6I9	Proteomics	Factor4	-0.0136782
IGLV8.61_A0A075B6I0	IGLV8.61_A0A075B6I0	Proteomics	Factor4	0.0361825
IGLV9.49_A0A0B4J1Y8	IGLV9.49_A0A0B4J1Y8	Proteomics	Factor4	-0.00950464
IL1RAP_Q9NPH3	IL1RAP_Q9NPH3	Proteomics	Factor4	-0.00139436
ITIH1_P19827	ITIH1_P19827	Proteomics	Factor4	-0.00613209
ITIH1_P19827.2	ITIH1_P19827.2	Proteomics	Factor4	-0.0503371
ITIH2_P19823	ITIH2_P19823	Proteomics	Factor4	-0.0984118
ITIH3_Q06033	ITIH3_Q06033	Proteomics	Factor4	0.563648
ITIH4_B7ZKJ8	ITIH4_B7ZKJ8	Proteomics	Factor4	0.425375
ITIH4_Q14624	ITIH4_Q14624	Proteomics	Factor4	0.293694
JCHAIN_P01591	JCHAIN_P01591	Proteomics	Factor4	0.0276736
JUP_P14923	JUP_P14923	Proteomics	Factor4	0.00185289
KLKB1_H0YAC1	KLKB1_H0YAC1	Proteomics	Factor4	-0.321361
KNG1_P01042	KNG1_P01042	Proteomics	Factor4	-0.129613
KNG1_P01042.2	KNG1_P01042.2	Proteomics	Factor4	-0.00442594
KRT1_P04264	KRT1_P04264	Proteomics	Factor4	-0.0248292
KRT10_P13645	KRT10_P13645	Proteomics	Factor4	-0.0048815
KRT13_P13646	KRT13_P13646	Proteomics	Factor4	-0.0458637
KRT14_P02533	KRT14_P02533	Proteomics	Factor4	-0.0391601
KRT16_P08779	KRT16_P08779	Proteomics	Factor4	-0.000406285
KRT17_Q04695	KRT17_Q04695	Proteomics	Factor4	0.106607
KRT2_P35908	KRT2_P35908	Proteomics	Factor4	-0.00253594
KRT5_P13647	KRT5_P13647	Proteomics	Factor4	-0.00937038
KRT6A_P02538	KRT6A_P02538	Proteomics	Factor4	-0.0067896
KRT6B_P04259	KRT6B_P04259	Proteomics	Factor4	0.00361549
KRT78_Q8N1N4	KRT78_Q8N1N4	Proteomics	Factor4	-0.0912015
KRT81_A0A087X106	KRT81_A0A087X106	Proteomics	Factor4	0.00998276
KRT9_P35527	KRT9_P35527	Proteomics	Factor4	-0.0097464
LAMP1_P11279	LAMP1_P11279	Proteomics	Factor4	-0.0128919
LAMP2_P13473	LAMP2_P13473	Proteomics	Factor4	-0.00654544
LBP_P18428	LBP_P18428	Proteomics	Factor4	0.777704
LCAT_P04180	LCAT_P04180	Proteomics	Factor4	-0.197135
LCP1_P13796	LCP1_P13796	Proteomics	Factor4	0.466206
LDHA_P00338	LDHA_P00338	Proteomics	Factor4	0.197461
LDHB_P07195	LDHB_P07195	Proteomics	Factor4	0.57604
LGALS3BP_Q08380	LGALS3BP_Q08380	Proteomics	Factor4	0.443315
LIPC_P11150	LIPC_P11150	Proteomics	Factor4	-0.499976
LPA_P08519	LPA_P08519	Proteomics	Factor4	0.0933952
LRG1_P02750	LRG1_P02750	Proteomics	Factor4	0.57938
LRP1_Q07954	LRP1_Q07954	Proteomics	Factor4	0.0138376
LTA4H_P09960	LTA4H_P09960	Proteomics	Factor4	0.135529
LTF_E7EQB2	LTF_E7EQB2	Proteomics	Factor4	0.016362
LUM_P51884	LUM_P51884	Proteomics	Factor4	-0.418354
LYVE1_Q9Y5Y7	LYVE1_Q9Y5Y7	Proteomics	Factor4	0.0188896
LYZ_A0A0B4J259	LYZ_A0A0B4J259	Proteomics	Factor4	0.0456432
MAN1A1_P33908	MAN1A1_P33908	Proteomics	Factor4	-0.00387433
MAN2A1_Q16706	MAN2A1_Q16706	Proteomics	Factor4	-0.0707854
MASP1_P48740	MASP1_P48740	Proteomics	Factor4	-0.338924
MASP1_P48740.2	MASP1_P48740.2	Proteomics	Factor4	-0.491669
MASP2_O00187	MASP2_O00187	Proteomics	Factor4	0.258025
MB_B0QYF8	MB_B0QYF8	Proteomics	Factor4	-0.405835
MBL2_P11226	MBL2_P11226	Proteomics	Factor4	0.391994
MCAM_P43121	MCAM_P43121	Proteomics	Factor4	-0.0779332
MDH1_B9A041	MDH1_B9A041	Proteomics	Factor4	-0.217964
MINPP1_Q9UNW1	MINPP1_Q9UNW1	Proteomics	Factor4	0.138429
MMP9_P14780	MMP9_P14780	Proteomics	Factor4	0.146449
MMRN2_Q9H8L6	MMRN2_Q9H8L6	Proteomics	Factor4	-0.100219
MPO_P05164	MPO_P05164	Proteomics	Factor4	-0.00823265
MST1_G3XAK1	MST1_G3XAK1	Proteomics	Factor4	-0.0138613
MTHFD1_F5H2F4	MTHFD1_F5H2F4	Proteomics	Factor4	-0.0014065
MYH9_P35579	MYH9_P35579	Proteomics	Factor4	-0.277743
NCAM1_A0A087WTE4	NCAM1_A0A087WTE4	Proteomics	Factor4	-0.12721
NID1_P14543	NID1_P14543	Proteomics	Factor4	0.0650813
NRP1_E7EX60	NRP1_E7EX60	Proteomics	Factor4	0.0263051
OGN_P20774	OGN_P20774	Proteomics	Factor4	0.00525187
OIT3_Q8WWZ8	OIT3_Q8WWZ8	Proteomics	Factor4	-0.0153837
OLFM1_Q99784	OLFM1_Q99784	Proteomics	Factor4	-0.0475376
ORM1_P02763	ORM1_P02763	Proteomics	Factor4	0.40469
ORM2_P19652	ORM2_P19652	Proteomics	Factor4	0.329243
P4HB_P07237	P4HB_P07237	Proteomics	Factor4	0.037061
PCOLCE_Q15113	PCOLCE_Q15113	Proteomics	Factor4	-0.224085
PCSK9_Q8NBP7	PCSK9_Q8NBP7	Proteomics	Factor4	0.222818
PCYOX1_Q9UHG3	PCYOX1_Q9UHG3	Proteomics	Factor4	-0.172148
PDIA3_P30101	PDIA3_P30101	Proteomics	Factor4	-0.185609
PEPD_P12955	PEPD_P12955	Proteomics	Factor4	-0.126876
PF4_P02776	PF4_P02776	Proteomics	Factor4	-0.0714588
PFN1_P07737	PFN1_P07737	Proteomics	Factor4	-0.0865369
PGLYRP2_M0R2W8	PGLYRP2_M0R2W8	Proteomics	Factor4	0.0111699
PGLYRP2_Q96PD5	PGLYRP2_Q96PD5	Proteomics	Factor4	-0.474524
PHOX2B_Q99453	PHOX2B_Q99453	Proteomics	Factor4	0.0335511
PI16_Q6UXB8	PI16_Q6UXB8	Proteomics	Factor4	0.00990498
PIGR_P01833	PIGR_P01833	Proteomics	Factor4	-0.0612779
PIP_P12273	PIP_P12273	Proteomics	Factor4	0.0256782
PKM_P14618	PKM_P14618	Proteomics	Factor4	-0.0310641
PLG_P00747	PLG_P00747	Proteomics	Factor4	-0.0127733
PLTP_P55058	PLTP_P55058	Proteomics	Factor4	-0.0460598
PLXDC2_Q6UX71	PLXDC2_Q6UX71	Proteomics	Factor4	0.0142118
PON1_P27169	PON1_P27169	Proteomics	Factor4	-0.000231178
PON3_Q15166	PON3_Q15166	Proteomics	Factor4	-0.169172
POSTN_Q15063.2	POSTN_Q15063.2	Proteomics	Factor4	0.00470229
PPBP_P02775	PPBP_P02775	Proteomics	Factor4	-0.00508778
PPIA_P62937	PPIA_P62937	Proteomics	Factor4	-0.0458899
PRDX1_Q06830	PRDX1_Q06830	Proteomics	Factor4	-0.187595
PRDX2_P32119	PRDX2_P32119	Proteomics	Factor4	0.00623919
PRDX6_P30041	PRDX6_P30041	Proteomics	Factor4	-0.164786
PRG4_A0A0U1RR20	PRG4_A0A0U1RR20	Proteomics	Factor4	-0.0651967
PRH1_A0A087WV42	PRH1_A0A087WV42	Proteomics	Factor4	0.00108591
PROC_E7END6	PROC_E7END6	Proteomics	Factor4	-0.188248
PROCR_A0A0U1RQQ4	PROCR_A0A0U1RQQ4	Proteomics	Factor4	-0.00995891
PROS1_P07225	PROS1_P07225	Proteomics	Factor4	0.0199972
PROZ_P22891	PROZ_P22891	Proteomics	Factor4	-0.0068155
PTGDS_P41222	PTGDS_P41222	Proteomics	Factor4	-0.0140353
PTPRG_P23470	PTPRG_P23470	Proteomics	Factor4	-0.100815
PTPRJ_A0A087WTK0	PTPRJ_A0A087WTK0	Proteomics	Factor4	-0.0431292
PVR_A0A0A0MSA9	PVR_A0A0A0MSA9	Proteomics	Factor4	0.00986673
PYGB_P11216	PYGB_P11216	Proteomics	Factor4	0.00430141
PZP_P20742	PZP_P20742	Proteomics	Factor4	0.00534111
QSOX1_O00391	QSOX1_O00391	Proteomics	Factor4	0.67767
RARRES2_C9J8S2	RARRES2_C9J8S2	Proteomics	Factor4	-0.00505289
RBP4_P02753	RBP4_P02753	Proteomics	Factor4	-0.42683
RNASE4_P34096	RNASE4_P34096	Proteomics	Factor4	-0.0174305
ROBO4_Q8WZ75	ROBO4_Q8WZ75	Proteomics	Factor4	0.00532455
S100A8_P05109	S100A8_P05109	Proteomics	Factor4	0.246092
S100A9_P06702	S100A9_P06702	Proteomics	Factor4	0.234295
SAA1_P0DJI8	SAA1_P0DJI8	Proteomics	Factor4	0.82884
SAA2_P0DJI9	SAA2_P0DJI9	Proteomics	Factor4	0.727242
SAA4_P35542	SAA4_P35542	Proteomics	Factor4	0.598281
SBSN_Q6UWP8	SBSN_Q6UWP8	Proteomics	Factor4	0.0212183
SELENBP1_Q13228	SELENBP1_Q13228	Proteomics	Factor4	-0.0627903
SELENOP_A0A182DWH7	SELENOP_A0A182DWH7	Proteomics	Factor4	-0.402064
SELL_P14151	SELL_P14151	Proteomics	Factor4	-0.0721217
SERPINA1_A0A024R6I7	SERPINA1_A0A024R6I7	Proteomics	Factor4	-0.0143534
SERPINA1_P01009	SERPINA1_P01009	Proteomics	Factor4	0.688389
SERPINA10_G3V2W1	SERPINA10_G3V2W1	Proteomics	Factor4	0.592757
SERPINA11_Q86U17	SERPINA11_Q86U17	Proteomics	Factor4	0.051236
SERPINA3_G3V3A0	SERPINA3_G3V3A0	Proteomics	Factor4	0.671029
SERPINA3_P01011	SERPINA3_P01011	Proteomics	Factor4	0.767174
SERPINA4_P29622	SERPINA4_P29622	Proteomics	Factor4	-0.303118
SERPINA5_P05154	SERPINA5_P05154	Proteomics	Factor4	-0.662432
SERPINA6_P08185	SERPINA6_P08185	Proteomics	Factor4	0.000216188
SERPINA7_P05543	SERPINA7_P05543	Proteomics	Factor4	0.232441
SERPINC1_P01008	SERPINC1_P01008	Proteomics	Factor4	-0.0489634
SERPIND1_P05546	SERPIND1_P05546	Proteomics	Factor4	0.00939953
SERPINF1_P36955	SERPINF1_P36955	Proteomics	Factor4	0.176044
SERPINF2_P08697	SERPINF2_P08697	Proteomics	Factor4	0.0542037
SERPING1_P05155	SERPING1_P05155	Proteomics	Factor4	0.364262
SFTPB_D6W5L6	SFTPB_D6W5L6	Proteomics	Factor4	0.00715632
SHBG_I3L145	SHBG_I3L145	Proteomics	Factor4	-0.0171896
SLC3A2_F5GZS6	SLC3A2_F5GZS6	Proteomics	Factor4	0.00694896
SOD3_P08294	SOD3_P08294	Proteomics	Factor4	-0.074832
SPARCL1_Q14515	SPARCL1_Q14515	Proteomics	Factor4	-0.0463634
SPP2_Q13103	SPP2_Q13103	Proteomics	Factor4	0.0473725
SSC5D_A1L4H1	SSC5D_A1L4H1	Proteomics	Factor4	0.0453905
TF_P02787	TF_P02787	Proteomics	Factor4	-0.376968
TFRC_G3V0E5	TFRC_G3V0E5	Proteomics	Factor4	0.170054
TGFBI_Q15582	TGFBI_Q15582	Proteomics	Factor4	0.0145287
TGOLN2_O43493	TGOLN2_O43493	Proteomics	Factor4	0.0151467
THBS1_P07996	THBS1_P07996	Proteomics	Factor4	-0.377755
TIMP1_P01033	TIMP1_P01033	Proteomics	Factor4	0.0542324
TLN1_Q9Y490	TLN1_Q9Y490	Proteomics	Factor4	0.0201926
TNXB_A0A087X0I0	TNXB_A0A087X0I0	Proteomics	Factor4	-0.0881701
TPI1_P60174	TPI1_P60174	Proteomics	Factor4	-0.0181898
TTR_P02766	TTR_P02766	Proteomics	Factor4	-0.408174
TUBA1C_F5H5D3	TUBA1C_F5H5D3	Proteomics	Factor4	-0.0698782
TUBB_P07437	TUBB_P07437	Proteomics	Factor4	-0.0175808
TXN_P10599	TXN_P10599	Proteomics	Factor4	0.0401614
UBB_B4DV12	UBB_B4DV12	Proteomics	Factor4	-0.00423342
VASN_Q6EMK4	VASN_Q6EMK4	Proteomics	Factor4	-0.177274
VCAM1_P19320	VCAM1_P19320	Proteomics	Factor4	0.07597
VCL_P18206	VCL_P18206	Proteomics	Factor4	0.0998011
VNN1_O95497	VNN1_O95497	Proteomics	Factor4	0.0155682
VTN_P04004	VTN_P04004	Proteomics	Factor4	0.0702933
VWF_P04275	VWF_P04275	Proteomics	Factor4	0.605098
WWC3_Q9ULE0	WWC3_Q9ULE0	Proteomics	Factor4	0.255937
X_A0A0G2JRQ6	X_A0A0G2JRQ6	Proteomics	Factor4	-0.120407
X_A0A0J9YW62	X_A0A0J9YW62	Proteomics	Factor4	-0.0669069
X_A0A1B0GU03	X_A0A1B0GU03	Proteomics	Factor4	0.022224
X_A0A2R8Y7X9	X_A0A2R8Y7X9	Proteomics	Factor4	-0.0689647
X_B4E1Z4	X_B4E1Z4	Proteomics	Factor4	0.537886
X_H0YJW9	X_H0YJW9	Proteomics	Factor4	0.0368303
YWHAZ_P63104	YWHAZ_P63104	Proteomics	Factor4	0.0678998
ZNF511.PRAP1_H7BY64	ZNF511.PRAP1_H7BY64	Proteomics	Factor4	-0.30895
X0_T.cell.CD4__AAK1	AAK1	CD4+ T cells (Cluster 0)	Factor4	0.155763
X0_T.cell.CD4__ABRACL	ABRACL	CD4+ T cells (Cluster 0)	Factor4	-0.301798
X0_T.cell.CD4__ACAP1	ACAP1	CD4+ T cells (Cluster 0)	Factor4	-0.32311
X0_T.cell.CD4__ACTB	ACTB	CD4+ T cells (Cluster 0)	Factor4	0.418301
X0_T.cell.CD4__ACTG1	ACTG1	CD4+ T cells (Cluster 0)	Factor4	-0.114435
X0_T.cell.CD4__ACTR2	ACTR2	CD4+ T cells (Cluster 0)	Factor4	0.0330285
X0_T.cell.CD4__ACTR3	ACTR3	CD4+ T cells (Cluster 0)	Factor4	0.0612158
X0_T.cell.CD4__ADD3	ADD3	CD4+ T cells (Cluster 0)	Factor4	-0.0337878
X0_T.cell.CD4__AES	AES	CD4+ T cells (Cluster 0)	Factor4	-0.321483
X0_T.cell.CD4__AHNAK	AHNAK	CD4+ T cells (Cluster 0)	Factor4	-0.175906
X0_T.cell.CD4__AKAP13	AKAP13	CD4+ T cells (Cluster 0)	Factor4	-0.0680485
X0_T.cell.CD4__AMD1	AMD1	CD4+ T cells (Cluster 0)	Factor4	0.071171
X0_T.cell.CD4__ANAPC16	ANAPC16	CD4+ T cells (Cluster 0)	Factor4	-0.0657456
X0_T.cell.CD4__ANKRD11	ANKRD11	CD4+ T cells (Cluster 0)	Factor4	0.138507
X0_T.cell.CD4__ANKRD12	ANKRD12	CD4+ T cells (Cluster 0)	Factor4	-0.424503
X0_T.cell.CD4__ANP32B	ANP32B	CD4+ T cells (Cluster 0)	Factor4	-0.0849278
X0_T.cell.CD4__ANXA1	ANXA1	CD4+ T cells (Cluster 0)	Factor4	-0.191682
X0_T.cell.CD4__APRT	APRT	CD4+ T cells (Cluster 0)	Factor4	-0.129048
X0_T.cell.CD4__AREG	AREG	CD4+ T cells (Cluster 0)	Factor4	0.409887
X0_T.cell.CD4__ARF1	ARF1	CD4+ T cells (Cluster 0)	Factor4	-0.0973727
X0_T.cell.CD4__ARF6	ARF6	CD4+ T cells (Cluster 0)	Factor4	-0.120855
X0_T.cell.CD4__ARGLU1	ARGLU1	CD4+ T cells (Cluster 0)	Factor4	0.0385563
X0_T.cell.CD4__ARHGAP15	ARHGAP15	CD4+ T cells (Cluster 0)	Factor4	0.0130512
X0_T.cell.CD4__ARHGDIB	ARHGDIB	CD4+ T cells (Cluster 0)	Factor4	-0.120927
X0_T.cell.CD4__ARID4B	ARID4B	CD4+ T cells (Cluster 0)	Factor4	-0.143915
X0_T.cell.CD4__ARID5B	ARID5B	CD4+ T cells (Cluster 0)	Factor4	0.00892864
X0_T.cell.CD4__ARIH1	ARIH1	CD4+ T cells (Cluster 0)	Factor4	-0.214405
X0_T.cell.CD4__ARL4A	ARL4A	CD4+ T cells (Cluster 0)	Factor4	-0.445843
X0_T.cell.CD4__ARL4C	ARL4C	CD4+ T cells (Cluster 0)	Factor4	-0.0419766
X0_T.cell.CD4__ARL6IP4	ARL6IP4	CD4+ T cells (Cluster 0)	Factor4	-0.198833
X0_T.cell.CD4__ARL6IP5	ARL6IP5	CD4+ T cells (Cluster 0)	Factor4	-0.190315
X0_T.cell.CD4__ARPC2	ARPC2	CD4+ T cells (Cluster 0)	Factor4	-0.0236578
X0_T.cell.CD4__ARPC3	ARPC3	CD4+ T cells (Cluster 0)	Factor4	0.0267037
X0_T.cell.CD4__ARPC5	ARPC5	CD4+ T cells (Cluster 0)	Factor4	-0.0567142
X0_T.cell.CD4__ATF4	ATF4	CD4+ T cells (Cluster 0)	Factor4	-0.0670935
X0_T.cell.CD4__ATM	ATM	CD4+ T cells (Cluster 0)	Factor4	-0.0986021
X0_T.cell.CD4__ATP2B1	ATP2B1	CD4+ T cells (Cluster 0)	Factor4	-0.459341
X0_T.cell.CD4__ATP5F1D	ATP5F1D	CD4+ T cells (Cluster 0)	Factor4	0.19952
X0_T.cell.CD4__ATP5F1E	ATP5F1E	CD4+ T cells (Cluster 0)	Factor4	0.799663
X0_T.cell.CD4__ATP5IF1	ATP5IF1	CD4+ T cells (Cluster 0)	Factor4	0.396629
X0_T.cell.CD4__ATP5MC2	ATP5MC2	CD4+ T cells (Cluster 0)	Factor4	-0.073952
X0_T.cell.CD4__ATP5MC3	ATP5MC3	CD4+ T cells (Cluster 0)	Factor4	0.0182333
X0_T.cell.CD4__ATP5MD	ATP5MD	CD4+ T cells (Cluster 0)	Factor4	0.557134
X0_T.cell.CD4__ATP5ME	ATP5ME	CD4+ T cells (Cluster 0)	Factor4	0.834607
X0_T.cell.CD4__ATP5MF	ATP5MF	CD4+ T cells (Cluster 0)	Factor4	0.559355
X0_T.cell.CD4__ATP5MG	ATP5MG	CD4+ T cells (Cluster 0)	Factor4	0.353304
X0_T.cell.CD4__ATP5MPL	ATP5MPL	CD4+ T cells (Cluster 0)	Factor4	0.605467
X0_T.cell.CD4__ATP5PD	ATP5PD	CD4+ T cells (Cluster 0)	Factor4	0.316983
X0_T.cell.CD4__ATP5PF	ATP5PF	CD4+ T cells (Cluster 0)	Factor4	0.297213
X0_T.cell.CD4__ATP5PO	ATP5PO	CD4+ T cells (Cluster 0)	Factor4	-0.353094
X0_T.cell.CD4__ATP6V0E1	ATP6V0E1	CD4+ T cells (Cluster 0)	Factor4	-0.00325403
X0_T.cell.CD4__ATP6V1G1	ATP6V1G1	CD4+ T cells (Cluster 0)	Factor4	0.0807638
X0_T.cell.CD4__ATRX	ATRX	CD4+ T cells (Cluster 0)	Factor4	-0.0704725
X0_T.cell.CD4__B2M	B2M	CD4+ T cells (Cluster 0)	Factor4	-0.290787
X0_T.cell.CD4__BCAS2	BCAS2	CD4+ T cells (Cluster 0)	Factor4	-0.0752022
X0_T.cell.CD4__BCL11B	BCL11B	CD4+ T cells (Cluster 0)	Factor4	0.0417652
X0_T.cell.CD4__BCL2	BCL2	CD4+ T cells (Cluster 0)	Factor4	0.0801547
X0_T.cell.CD4__BCLAF1	BCLAF1	CD4+ T cells (Cluster 0)	Factor4	-0.273315
X0_T.cell.CD4__BIRC3	BIRC3	CD4+ T cells (Cluster 0)	Factor4	-0.0819034
X0_T.cell.CD4__BPTF	BPTF	CD4+ T cells (Cluster 0)	Factor4	0.0297766
X0_T.cell.CD4__BRD2	BRD2	CD4+ T cells (Cluster 0)	Factor4	0.133454
X0_T.cell.CD4__BTF3	BTF3	CD4+ T cells (Cluster 0)	Factor4	-0.0750189
X0_T.cell.CD4__BTG1	BTG1	CD4+ T cells (Cluster 0)	Factor4	-0.193829
X0_T.cell.CD4__BTG2	BTG2	CD4+ T cells (Cluster 0)	Factor4	-0.00464576
X0_T.cell.CD4__BUD31	BUD31	CD4+ T cells (Cluster 0)	Factor4	0.0700323
X0_T.cell.CD4__BZW1	BZW1	CD4+ T cells (Cluster 0)	Factor4	-0.0161188
X0_T.cell.CD4__C11orf58	C11orf58	CD4+ T cells (Cluster 0)	Factor4	0.0823961
X0_T.cell.CD4__C12orf57	C12orf57	CD4+ T cells (Cluster 0)	Factor4	0.162894
X0_T.cell.CD4__C19orf53	C19orf53	CD4+ T cells (Cluster 0)	Factor4	0.068129
X0_T.cell.CD4__C1QBP	C1QBP	CD4+ T cells (Cluster 0)	Factor4	0.0611392
X0_T.cell.CD4__C4orf3	C4orf3	CD4+ T cells (Cluster 0)	Factor4	0.0238692
X0_T.cell.CD4__C6orf48	C6orf48	CD4+ T cells (Cluster 0)	Factor4	-0.53116
X0_T.cell.CD4__C9orf16	C9orf16	CD4+ T cells (Cluster 0)	Factor4	-0.356913
X0_T.cell.CD4__C9orf78	C9orf78	CD4+ T cells (Cluster 0)	Factor4	0.454219
X0_T.cell.CD4__CALM1	CALM1	CD4+ T cells (Cluster 0)	Factor4	0.634578
X0_T.cell.CD4__CALM2	CALM2	CD4+ T cells (Cluster 0)	Factor4	0.11812
X0_T.cell.CD4__CALR	CALR	CD4+ T cells (Cluster 0)	Factor4	0.382303
X0_T.cell.CD4__CAPZB	CAPZB	CD4+ T cells (Cluster 0)	Factor4	0.0844477
X0_T.cell.CD4__CAST	CAST	CD4+ T cells (Cluster 0)	Factor4	0.261289
X0_T.cell.CD4__CBX3	CBX3	CD4+ T cells (Cluster 0)	Factor4	-0.103564
X0_T.cell.CD4__CCDC59	CCDC59	CD4+ T cells (Cluster 0)	Factor4	0.158148
X0_T.cell.CD4__CCDC85B	CCDC85B	CD4+ T cells (Cluster 0)	Factor4	-0.16089
X0_T.cell.CD4__CCND3	CCND3	CD4+ T cells (Cluster 0)	Factor4	-0.318594
X0_T.cell.CD4__CCNI	CCNI	CD4+ T cells (Cluster 0)	Factor4	-0.0747894
X0_T.cell.CD4__CCNL1	CCNL1	CD4+ T cells (Cluster 0)	Factor4	-0.458004
X0_T.cell.CD4__CD2	CD2	CD4+ T cells (Cluster 0)	Factor4	-0.00317368
X0_T.cell.CD4__CD37	CD37	CD4+ T cells (Cluster 0)	Factor4	-0.144165
X0_T.cell.CD4__CD3D	CD3D	CD4+ T cells (Cluster 0)	Factor4	-0.0985256
X0_T.cell.CD4__CD3E	CD3E	CD4+ T cells (Cluster 0)	Factor4	-0.0892941
X0_T.cell.CD4__CD3G	CD3G	CD4+ T cells (Cluster 0)	Factor4	0.0563171
X0_T.cell.CD4__CD44	CD44	CD4+ T cells (Cluster 0)	Factor4	-0.340389
X0_T.cell.CD4__CD47	CD47	CD4+ T cells (Cluster 0)	Factor4	-0.498687
X0_T.cell.CD4__CD48	CD48	CD4+ T cells (Cluster 0)	Factor4	-0.371785
X0_T.cell.CD4__CD52	CD52	CD4+ T cells (Cluster 0)	Factor4	0.191775
X0_T.cell.CD4__CD53	CD53	CD4+ T cells (Cluster 0)	Factor4	-0.50508
X0_T.cell.CD4__CD55	CD55	CD4+ T cells (Cluster 0)	Factor4	-0.127178
X0_T.cell.CD4__CD69	CD69	CD4+ T cells (Cluster 0)	Factor4	-0.0237131
X0_T.cell.CD4__CD74	CD74	CD4+ T cells (Cluster 0)	Factor4	0.120906
X0_T.cell.CD4__CD99	CD99	CD4+ T cells (Cluster 0)	Factor4	-0.0650438
X0_T.cell.CD4__CDC42	CDC42	CD4+ T cells (Cluster 0)	Factor4	0.0855966
X0_T.cell.CD4__CDC42SE2	CDC42SE2	CD4+ T cells (Cluster 0)	Factor4	-0.170178
X0_T.cell.CD4__CDV3	CDV3	CD4+ T cells (Cluster 0)	Factor4	0.203812
X0_T.cell.CD4__CELF2	CELF2	CD4+ T cells (Cluster 0)	Factor4	-0.219243
X0_T.cell.CD4__CFL1	CFL1	CD4+ T cells (Cluster 0)	Factor4	0.421925
X0_T.cell.CD4__CFLAR	CFLAR	CD4+ T cells (Cluster 0)	Factor4	0.0800347
X0_T.cell.CD4__CHCHD2	CHCHD2	CD4+ T cells (Cluster 0)	Factor4	-0.0695621
X0_T.cell.CD4__CHD1	CHD1	CD4+ T cells (Cluster 0)	Factor4	0.0580123
X0_T.cell.CD4__CHMP1B	CHMP1B	CD4+ T cells (Cluster 0)	Factor4	-0.39596
X0_T.cell.CD4__CHURC1	CHURC1	CD4+ T cells (Cluster 0)	Factor4	0.24959
X0_T.cell.CD4__CIB1	CIB1	CD4+ T cells (Cluster 0)	Factor4	-0.0847064
X0_T.cell.CD4__CIRBP	CIRBP	CD4+ T cells (Cluster 0)	Factor4	-0.153516
X0_T.cell.CD4__CLEC2D	CLEC2D	CD4+ T cells (Cluster 0)	Factor4	-0.0579898
X0_T.cell.CD4__CLIC1	CLIC1	CD4+ T cells (Cluster 0)	Factor4	-0.122029
X0_T.cell.CD4__CLK1	CLK1	CD4+ T cells (Cluster 0)	Factor4	-0.241568
X0_T.cell.CD4__CMPK1	CMPK1	CD4+ T cells (Cluster 0)	Factor4	-0.545888
X0_T.cell.CD4__CNBP	CNBP	CD4+ T cells (Cluster 0)	Factor4	-0.303604
X0_T.cell.CD4__CNOT6L	CNOT6L	CD4+ T cells (Cluster 0)	Factor4	-0.0793659
X0_T.cell.CD4__COMMD6	COMMD6	CD4+ T cells (Cluster 0)	Factor4	0.283965
X0_T.cell.CD4__COPS9	COPS9	CD4+ T cells (Cluster 0)	Factor4	0.445879
X0_T.cell.CD4__CORO1A	CORO1A	CD4+ T cells (Cluster 0)	Factor4	-0.0878725
X0_T.cell.CD4__COTL1	COTL1	CD4+ T cells (Cluster 0)	Factor4	-0.0984511
X0_T.cell.CD4__COX4I1	COX4I1	CD4+ T cells (Cluster 0)	Factor4	-0.00650747
X0_T.cell.CD4__COX5B	COX5B	CD4+ T cells (Cluster 0)	Factor4	0.41197
X0_T.cell.CD4__COX6A1	COX6A1	CD4+ T cells (Cluster 0)	Factor4	0.609336
X0_T.cell.CD4__COX6B1	COX6B1	CD4+ T cells (Cluster 0)	Factor4	0.492195
X0_T.cell.CD4__COX6C	COX6C	CD4+ T cells (Cluster 0)	Factor4	0.331031
X0_T.cell.CD4__COX7A2	COX7A2	CD4+ T cells (Cluster 0)	Factor4	0.50562
X0_T.cell.CD4__COX7A2L	COX7A2L	CD4+ T cells (Cluster 0)	Factor4	-0.131471
X0_T.cell.CD4__COX7B	COX7B	CD4+ T cells (Cluster 0)	Factor4	0.327557
X0_T.cell.CD4__COX7C	COX7C	CD4+ T cells (Cluster 0)	Factor4	0.758459
X0_T.cell.CD4__COX8A	COX8A	CD4+ T cells (Cluster 0)	Factor4	0.0525027
X0_T.cell.CD4__CREBRF	CREBRF	CD4+ T cells (Cluster 0)	Factor4	-0.221096
X0_T.cell.CD4__CREM	CREM	CD4+ T cells (Cluster 0)	Factor4	0.196013
X0_T.cell.CD4__CRIP1	CRIP1	CD4+ T cells (Cluster 0)	Factor4	-0.0751119
X0_T.cell.CD4__CSDE1	CSDE1	CD4+ T cells (Cluster 0)	Factor4	0.0429373
X0_T.cell.CD4__CSNK1A1	CSNK1A1	CD4+ T cells (Cluster 0)	Factor4	-0.118248
X0_T.cell.CD4__CSTB	CSTB	CD4+ T cells (Cluster 0)	Factor4	-0.00945942
X0_T.cell.CD4__CUTA	CUTA	CD4+ T cells (Cluster 0)	Factor4	-0.201388
X0_T.cell.CD4__CXCR4	CXCR4	CD4+ T cells (Cluster 0)	Factor4	-0.153171
X0_T.cell.CD4__CYBA	CYBA	CD4+ T cells (Cluster 0)	Factor4	-0.0175049
X0_T.cell.CD4__CYCS	CYCS	CD4+ T cells (Cluster 0)	Factor4	0.348317
X0_T.cell.CD4__CYLD	CYLD	CD4+ T cells (Cluster 0)	Factor4	0.0334278
X0_T.cell.CD4__CYTH1	CYTH1	CD4+ T cells (Cluster 0)	Factor4	-0.137278
X0_T.cell.CD4__CYTIP	CYTIP	CD4+ T cells (Cluster 0)	Factor4	0.0182506
X0_T.cell.CD4__DAD1	DAD1	CD4+ T cells (Cluster 0)	Factor4	-0.0799717
X0_T.cell.CD4__DAZAP2	DAZAP2	CD4+ T cells (Cluster 0)	Factor4	-0.261129
X0_T.cell.CD4__DBI	DBI	CD4+ T cells (Cluster 0)	Factor4	0.0574102
X0_T.cell.CD4__DDIT3	DDIT3	CD4+ T cells (Cluster 0)	Factor4	0.0752257
X0_T.cell.CD4__DDIT4	DDIT4	CD4+ T cells (Cluster 0)	Factor4	-0.0160727
X0_T.cell.CD4__DDT	DDT	CD4+ T cells (Cluster 0)	Factor4	0.0751219
X0_T.cell.CD4__DDX17	DDX17	CD4+ T cells (Cluster 0)	Factor4	0.0184677
X0_T.cell.CD4__DDX18	DDX18	CD4+ T cells (Cluster 0)	Factor4	0.458681
X0_T.cell.CD4__DDX21	DDX21	CD4+ T cells (Cluster 0)	Factor4	0.550104
X0_T.cell.CD4__DDX24	DDX24	CD4+ T cells (Cluster 0)	Factor4	0.415121
X0_T.cell.CD4__DDX3X	DDX3X	CD4+ T cells (Cluster 0)	Factor4	-0.298871
X0_T.cell.CD4__DDX46	DDX46	CD4+ T cells (Cluster 0)	Factor4	0.0738707
X0_T.cell.CD4__DDX5	DDX5	CD4+ T cells (Cluster 0)	Factor4	0.120794
X0_T.cell.CD4__DDX6	DDX6	CD4+ T cells (Cluster 0)	Factor4	0.00678881
X0_T.cell.CD4__DEK	DEK	CD4+ T cells (Cluster 0)	Factor4	-0.0433504
X0_T.cell.CD4__DHX36	DHX36	CD4+ T cells (Cluster 0)	Factor4	0.0385886
X0_T.cell.CD4__DNAJA1	DNAJA1	CD4+ T cells (Cluster 0)	Factor4	-6.07998e-05
X0_T.cell.CD4__DNAJB1	DNAJB1	CD4+ T cells (Cluster 0)	Factor4	-0.0799336
X0_T.cell.CD4__DNAJB6	DNAJB6	CD4+ T cells (Cluster 0)	Factor4	0.0314995
X0_T.cell.CD4__DNAJB9	DNAJB9	CD4+ T cells (Cluster 0)	Factor4	-0.275199
X0_T.cell.CD4__DNAJC8	DNAJC8	CD4+ T cells (Cluster 0)	Factor4	0.650483
X0_T.cell.CD4__DRAP1	DRAP1	CD4+ T cells (Cluster 0)	Factor4	0.088002
X0_T.cell.CD4__DSTN	DSTN	CD4+ T cells (Cluster 0)	Factor4	0.231661
X0_T.cell.CD4__DUSP1	DUSP1	CD4+ T cells (Cluster 0)	Factor4	-0.400798
X0_T.cell.CD4__DUSP2	DUSP2	CD4+ T cells (Cluster 0)	Factor4	-0.286188
X0_T.cell.CD4__DYNLL1	DYNLL1	CD4+ T cells (Cluster 0)	Factor4	0.0817271
X0_T.cell.CD4__EDF1	EDF1	CD4+ T cells (Cluster 0)	Factor4	-0.230327
X0_T.cell.CD4__EEF1A1	EEF1A1	CD4+ T cells (Cluster 0)	Factor4	-0.22726
X0_T.cell.CD4__EEF1B2	EEF1B2	CD4+ T cells (Cluster 0)	Factor4	0.0335996
X0_T.cell.CD4__EEF1D	EEF1D	CD4+ T cells (Cluster 0)	Factor4	-0.0620451
X0_T.cell.CD4__EEF2	EEF2	CD4+ T cells (Cluster 0)	Factor4	-0.0341145
X0_T.cell.CD4__EID1	EID1	CD4+ T cells (Cluster 0)	Factor4	-0.240587
X0_T.cell.CD4__EIF1	EIF1	CD4+ T cells (Cluster 0)	Factor4	-0.521063
X0_T.cell.CD4__EIF1AX	EIF1AX	CD4+ T cells (Cluster 0)	Factor4	0.0680234
X0_T.cell.CD4__EIF2S2	EIF2S2	CD4+ T cells (Cluster 0)	Factor4	0.561173
X0_T.cell.CD4__EIF3A	EIF3A	CD4+ T cells (Cluster 0)	Factor4	0.11326
X0_T.cell.CD4__EIF3D	EIF3D	CD4+ T cells (Cluster 0)	Factor4	-0.204971
X0_T.cell.CD4__EIF3E	EIF3E	CD4+ T cells (Cluster 0)	Factor4	0.0329331
X0_T.cell.CD4__EIF3F	EIF3F	CD4+ T cells (Cluster 0)	Factor4	-0.129516
X0_T.cell.CD4__EIF3G	EIF3G	CD4+ T cells (Cluster 0)	Factor4	-0.0884303
X0_T.cell.CD4__EIF3H	EIF3H	CD4+ T cells (Cluster 0)	Factor4	-0.0910774
X0_T.cell.CD4__EIF3K	EIF3K	CD4+ T cells (Cluster 0)	Factor4	-0.188854
X0_T.cell.CD4__EIF3L	EIF3L	CD4+ T cells (Cluster 0)	Factor4	0.152901
X0_T.cell.CD4__EIF3M	EIF3M	CD4+ T cells (Cluster 0)	Factor4	-0.115853
X0_T.cell.CD4__EIF4A1	EIF4A1	CD4+ T cells (Cluster 0)	Factor4	-0.105115
X0_T.cell.CD4__EIF4A2	EIF4A2	CD4+ T cells (Cluster 0)	Factor4	-0.22071
X0_T.cell.CD4__EIF4A3	EIF4A3	CD4+ T cells (Cluster 0)	Factor4	0.0156794
X0_T.cell.CD4__EIF4B	EIF4B	CD4+ T cells (Cluster 0)	Factor4	-0.0749151
X0_T.cell.CD4__EIF4G2	EIF4G2	CD4+ T cells (Cluster 0)	Factor4	0.154267
X0_T.cell.CD4__EIF5	EIF5	CD4+ T cells (Cluster 0)	Factor4	-0.247028
X0_T.cell.CD4__EIF5A	EIF5A	CD4+ T cells (Cluster 0)	Factor4	-0.0426382
X0_T.cell.CD4__ELF1	ELF1	CD4+ T cells (Cluster 0)	Factor4	0.0419631
X0_T.cell.CD4__ELOB	ELOB	CD4+ T cells (Cluster 0)	Factor4	0.465994
X0_T.cell.CD4__EMB	EMB	CD4+ T cells (Cluster 0)	Factor4	0.0524834
X0_T.cell.CD4__EMP3	EMP3	CD4+ T cells (Cluster 0)	Factor4	0.0563731
X0_T.cell.CD4__ENO1	ENO1	CD4+ T cells (Cluster 0)	Factor4	0.382251
X0_T.cell.CD4__EPB41	EPB41	CD4+ T cells (Cluster 0)	Factor4	-0.0460478
X0_T.cell.CD4__EPB41L4A.AS1	EPB41L4A.AS1	CD4+ T cells (Cluster 0)	Factor4	-0.184619
X0_T.cell.CD4__EPC1	EPC1	CD4+ T cells (Cluster 0)	Factor4	-0.018783
X0_T.cell.CD4__ERH	ERH	CD4+ T cells (Cluster 0)	Factor4	-0.0254083
X0_T.cell.CD4__ERP29	ERP29	CD4+ T cells (Cluster 0)	Factor4	-0.103468
X0_T.cell.CD4__ETS1	ETS1	CD4+ T cells (Cluster 0)	Factor4	0.0688166
X0_T.cell.CD4__EVI2B	EVI2B	CD4+ T cells (Cluster 0)	Factor4	-0.47143
X0_T.cell.CD4__EVL	EVL	CD4+ T cells (Cluster 0)	Factor4	-0.109634
X0_T.cell.CD4__EZR	EZR	CD4+ T cells (Cluster 0)	Factor4	-0.030589
X0_T.cell.CD4__FAM107B	FAM107B	CD4+ T cells (Cluster 0)	Factor4	0.132534
X0_T.cell.CD4__FAM133B	FAM133B	CD4+ T cells (Cluster 0)	Factor4	0.366071
X0_T.cell.CD4__FAM177A1	FAM177A1	CD4+ T cells (Cluster 0)	Factor4	0.253231
X0_T.cell.CD4__FAU	FAU	CD4+ T cells (Cluster 0)	Factor4	0.148574
X0_T.cell.CD4__FBL	FBL	CD4+ T cells (Cluster 0)	Factor4	0.129324
X0_T.cell.CD4__FLNA	FLNA	CD4+ T cells (Cluster 0)	Factor4	0.218867
X0_T.cell.CD4__FNBP1	FNBP1	CD4+ T cells (Cluster 0)	Factor4	0.274782
X0_T.cell.CD4__FOS	FOS	CD4+ T cells (Cluster 0)	Factor4	-0.0106236
X0_T.cell.CD4__FOSB	FOSB	CD4+ T cells (Cluster 0)	Factor4	-0.013978
X0_T.cell.CD4__FOXP1	FOXP1	CD4+ T cells (Cluster 0)	Factor4	-0.0537057
X0_T.cell.CD4__FTH1	FTH1	CD4+ T cells (Cluster 0)	Factor4	-0.0366992
X0_T.cell.CD4__FTL	FTL	CD4+ T cells (Cluster 0)	Factor4	0.138446
X0_T.cell.CD4__FUS	FUS	CD4+ T cells (Cluster 0)	Factor4	-0.0225398
X0_T.cell.CD4__FXYD5	FXYD5	CD4+ T cells (Cluster 0)	Factor4	-0.233248
X0_T.cell.CD4__FYB1	FYB1	CD4+ T cells (Cluster 0)	Factor4	-0.143169
X0_T.cell.CD4__FYN	FYN	CD4+ T cells (Cluster 0)	Factor4	-0.460311
X0_T.cell.CD4__G3BP2	G3BP2	CD4+ T cells (Cluster 0)	Factor4	-0.15905
X0_T.cell.CD4__GADD45B	GADD45B	CD4+ T cells (Cluster 0)	Factor4	0.0416348
X0_T.cell.CD4__GAPDH	GAPDH	CD4+ T cells (Cluster 0)	Factor4	0.000342855
X0_T.cell.CD4__GCC2	GCC2	CD4+ T cells (Cluster 0)	Factor4	-0.0583688
X0_T.cell.CD4__GIMAP7	GIMAP7	CD4+ T cells (Cluster 0)	Factor4	0.085064
X0_T.cell.CD4__GLIPR1	GLIPR1	CD4+ T cells (Cluster 0)	Factor4	-0.214767
X0_T.cell.CD4__GLS	GLS	CD4+ T cells (Cluster 0)	Factor4	-0.154861
X0_T.cell.CD4__GMFG	GMFG	CD4+ T cells (Cluster 0)	Factor4	-0.14037
X0_T.cell.CD4__GNAI2	GNAI2	CD4+ T cells (Cluster 0)	Factor4	0.219441
X0_T.cell.CD4__GNAS	GNAS	CD4+ T cells (Cluster 0)	Factor4	-0.081147
X0_T.cell.CD4__GOLGB1	GOLGB1	CD4+ T cells (Cluster 0)	Factor4	0.0318429
X0_T.cell.CD4__GPBP1	GPBP1	CD4+ T cells (Cluster 0)	Factor4	-0.100584
X0_T.cell.CD4__GPR183	GPR183	CD4+ T cells (Cluster 0)	Factor4	0.316635
X0_T.cell.CD4__GPSM3	GPSM3	CD4+ T cells (Cluster 0)	Factor4	-0.179081
X0_T.cell.CD4__GPX4	GPX4	CD4+ T cells (Cluster 0)	Factor4	-0.321808
X0_T.cell.CD4__GSPT1	GSPT1	CD4+ T cells (Cluster 0)	Factor4	-0.092012
X0_T.cell.CD4__GSTK1	GSTK1	CD4+ T cells (Cluster 0)	Factor4	0.0478041
X0_T.cell.CD4__GTF2B	GTF2B	CD4+ T cells (Cluster 0)	Factor4	0.0322208
X0_T.cell.CD4__GTF3A	GTF3A	CD4+ T cells (Cluster 0)	Factor4	0.239224
X0_T.cell.CD4__GUK1	GUK1	CD4+ T cells (Cluster 0)	Factor4	-0.0458574
X0_T.cell.CD4__GYPC	GYPC	CD4+ T cells (Cluster 0)	Factor4	-0.106818
X0_T.cell.CD4__H1FX	H1FX	CD4+ T cells (Cluster 0)	Factor4	0.0424473
X0_T.cell.CD4__H2AFV	H2AFV	CD4+ T cells (Cluster 0)	Factor4	-0.157849
X0_T.cell.CD4__H2AFZ	H2AFZ	CD4+ T cells (Cluster 0)	Factor4	-0.201745
X0_T.cell.CD4__H3F3A	H3F3A	CD4+ T cells (Cluster 0)	Factor4	0.187685
X0_T.cell.CD4__H3F3B	H3F3B	CD4+ T cells (Cluster 0)	Factor4	-0.030888
X0_T.cell.CD4__HCLS1	HCLS1	CD4+ T cells (Cluster 0)	Factor4	0.163936
X0_T.cell.CD4__HCST	HCST	CD4+ T cells (Cluster 0)	Factor4	0.242524
X0_T.cell.CD4__HERPUD1	HERPUD1	CD4+ T cells (Cluster 0)	Factor4	-0.327994
X0_T.cell.CD4__HEXIM1	HEXIM1	CD4+ T cells (Cluster 0)	Factor4	-0.309655
X0_T.cell.CD4__HIGD2A	HIGD2A	CD4+ T cells (Cluster 0)	Factor4	-0.377518
X0_T.cell.CD4__HINT1	HINT1	CD4+ T cells (Cluster 0)	Factor4	0.101415
X0_T.cell.CD4__HIST1H4C	HIST1H4C	CD4+ T cells (Cluster 0)	Factor4	0.0859018
X0_T.cell.CD4__HLA.A	HLA.A	CD4+ T cells (Cluster 0)	Factor4	-0.152794
X0_T.cell.CD4__HLA.B	HLA.B	CD4+ T cells (Cluster 0)	Factor4	-0.100214
X0_T.cell.CD4__HLA.C	HLA.C	CD4+ T cells (Cluster 0)	Factor4	-0.16275
X0_T.cell.CD4__HLA.E	HLA.E	CD4+ T cells (Cluster 0)	Factor4	-0.302276
X0_T.cell.CD4__HLA.F	HLA.F	CD4+ T cells (Cluster 0)	Factor4	-0.571743
X0_T.cell.CD4__HMGB1	HMGB1	CD4+ T cells (Cluster 0)	Factor4	0.229767
X0_T.cell.CD4__HMGB2	HMGB2	CD4+ T cells (Cluster 0)	Factor4	0.0353206
X0_T.cell.CD4__HMGN1	HMGN1	CD4+ T cells (Cluster 0)	Factor4	0.222394
X0_T.cell.CD4__HMGN2	HMGN2	CD4+ T cells (Cluster 0)	Factor4	-0.227054
X0_T.cell.CD4__HNRNPA0	HNRNPA0	CD4+ T cells (Cluster 0)	Factor4	-0.312998
X0_T.cell.CD4__HNRNPA1	HNRNPA1	CD4+ T cells (Cluster 0)	Factor4	0.0868376
X0_T.cell.CD4__HNRNPA2B1	HNRNPA2B1	CD4+ T cells (Cluster 0)	Factor4	0.185958
X0_T.cell.CD4__HNRNPA3	HNRNPA3	CD4+ T cells (Cluster 0)	Factor4	0.0465273
X0_T.cell.CD4__HNRNPAB	HNRNPAB	CD4+ T cells (Cluster 0)	Factor4	0.252075
X0_T.cell.CD4__HNRNPC	HNRNPC	CD4+ T cells (Cluster 0)	Factor4	0.258882
X0_T.cell.CD4__HNRNPD	HNRNPD	CD4+ T cells (Cluster 0)	Factor4	0.0616505
X0_T.cell.CD4__HNRNPDL	HNRNPDL	CD4+ T cells (Cluster 0)	Factor4	0.583839
X0_T.cell.CD4__HNRNPF	HNRNPF	CD4+ T cells (Cluster 0)	Factor4	-0.124024
X0_T.cell.CD4__HNRNPH1	HNRNPH1	CD4+ T cells (Cluster 0)	Factor4	-0.259639
X0_T.cell.CD4__HNRNPH3	HNRNPH3	CD4+ T cells (Cluster 0)	Factor4	-0.0501411
X0_T.cell.CD4__HNRNPK	HNRNPK	CD4+ T cells (Cluster 0)	Factor4	0.306046
X0_T.cell.CD4__HNRNPM	HNRNPM	CD4+ T cells (Cluster 0)	Factor4	0.46385
X0_T.cell.CD4__HNRNPR	HNRNPR	CD4+ T cells (Cluster 0)	Factor4	0.198518
X0_T.cell.CD4__HNRNPU	HNRNPU	CD4+ T cells (Cluster 0)	Factor4	-0.0745482
X0_T.cell.CD4__HNRNPUL1	HNRNPUL1	CD4+ T cells (Cluster 0)	Factor4	-0.0256404
X0_T.cell.CD4__HP1BP3	HP1BP3	CD4+ T cells (Cluster 0)	Factor4	0.36899
X0_T.cell.CD4__HSP90AA1	HSP90AA1	CD4+ T cells (Cluster 0)	Factor4	0.110294
X0_T.cell.CD4__HSP90AB1	HSP90AB1	CD4+ T cells (Cluster 0)	Factor4	0.45367
X0_T.cell.CD4__HSP90B1	HSP90B1	CD4+ T cells (Cluster 0)	Factor4	0.269058
X0_T.cell.CD4__HSPA5	HSPA5	CD4+ T cells (Cluster 0)	Factor4	0.0904622
X0_T.cell.CD4__HSPA8	HSPA8	CD4+ T cells (Cluster 0)	Factor4	-0.0888042
X0_T.cell.CD4__HSPD1	HSPD1	CD4+ T cells (Cluster 0)	Factor4	0.117813
X0_T.cell.CD4__HSPE1	HSPE1	CD4+ T cells (Cluster 0)	Factor4	0.258329
X0_T.cell.CD4__HSPH1	HSPH1	CD4+ T cells (Cluster 0)	Factor4	-0.0988551
X0_T.cell.CD4__ICAM3	ICAM3	CD4+ T cells (Cluster 0)	Factor4	-0.484688
X0_T.cell.CD4__ID2	ID2	CD4+ T cells (Cluster 0)	Factor4	-0.120786
X0_T.cell.CD4__IDI1	IDI1	CD4+ T cells (Cluster 0)	Factor4	-0.0450989
X0_T.cell.CD4__IDS	IDS	CD4+ T cells (Cluster 0)	Factor4	-0.513262
X0_T.cell.CD4__IER2	IER2	CD4+ T cells (Cluster 0)	Factor4	0.00844854
X0_T.cell.CD4__IER5	IER5	CD4+ T cells (Cluster 0)	Factor4	-0.378811
X0_T.cell.CD4__IFITM2	IFITM2	CD4+ T cells (Cluster 0)	Factor4	0.432105
X0_T.cell.CD4__IFRD1	IFRD1	CD4+ T cells (Cluster 0)	Factor4	-0.0471618
X0_T.cell.CD4__IK	IK	CD4+ T cells (Cluster 0)	Factor4	0.260343
X0_T.cell.CD4__IKZF1	IKZF1	CD4+ T cells (Cluster 0)	Factor4	0.201272
X0_T.cell.CD4__IL2RG	IL2RG	CD4+ T cells (Cluster 0)	Factor4	0.067203
X0_T.cell.CD4__IL32	IL32	CD4+ T cells (Cluster 0)	Factor4	0.42803
X0_T.cell.CD4__IL7R	IL7R	CD4+ T cells (Cluster 0)	Factor4	0.061726
X0_T.cell.CD4__INPP4B	INPP4B	CD4+ T cells (Cluster 0)	Factor4	-0.000576636
X0_T.cell.CD4__IQGAP1	IQGAP1	CD4+ T cells (Cluster 0)	Factor4	-0.158868
X0_T.cell.CD4__IRF1	IRF1	CD4+ T cells (Cluster 0)	Factor4	0.161966
X0_T.cell.CD4__IRF2BP2	IRF2BP2	CD4+ T cells (Cluster 0)	Factor4	0.0442036
X0_T.cell.CD4__IRS2	IRS2	CD4+ T cells (Cluster 0)	Factor4	-0.102594
X0_T.cell.CD4__ISCU	ISCU	CD4+ T cells (Cluster 0)	Factor4	-0.190653
X0_T.cell.CD4__ISG20	ISG20	CD4+ T cells (Cluster 0)	Factor4	-0.203502
X0_T.cell.CD4__ITGB1	ITGB1	CD4+ T cells (Cluster 0)	Factor4	0.205676
X0_T.cell.CD4__ITM2B	ITM2B	CD4+ T cells (Cluster 0)	Factor4	0.0166235
X0_T.cell.CD4__JAK1	JAK1	CD4+ T cells (Cluster 0)	Factor4	0.138953
X0_T.cell.CD4__JMJD1C	JMJD1C	CD4+ T cells (Cluster 0)	Factor4	-0.230082
X0_T.cell.CD4__JOSD1	JOSD1	CD4+ T cells (Cluster 0)	Factor4	-0.0703152
X0_T.cell.CD4__JPT1	JPT1	CD4+ T cells (Cluster 0)	Factor4	0.29211
X0_T.cell.CD4__JTB	JTB	CD4+ T cells (Cluster 0)	Factor4	-0.394221
X0_T.cell.CD4__JUN	JUN	CD4+ T cells (Cluster 0)	Factor4	0.00153902
X0_T.cell.CD4__JUNB	JUNB	CD4+ T cells (Cluster 0)	Factor4	-0.228814
X0_T.cell.CD4__JUND	JUND	CD4+ T cells (Cluster 0)	Factor4	-0.139468
X0_T.cell.CD4__KHDRBS1	KHDRBS1	CD4+ T cells (Cluster 0)	Factor4	0.130437
X0_T.cell.CD4__KIAA1551	KIAA1551	CD4+ T cells (Cluster 0)	Factor4	0.00929222
X0_T.cell.CD4__KLF2	KLF2	CD4+ T cells (Cluster 0)	Factor4	-0.0361515
X0_T.cell.CD4__KLF3	KLF3	CD4+ T cells (Cluster 0)	Factor4	-0.129396
X0_T.cell.CD4__KLF6	KLF6	CD4+ T cells (Cluster 0)	Factor4	-0.298059
X0_T.cell.CD4__KMT2A	KMT2A	CD4+ T cells (Cluster 0)	Factor4	0.064743
X0_T.cell.CD4__KMT2E	KMT2E	CD4+ T cells (Cluster 0)	Factor4	-0.0940116
X0_T.cell.CD4__KRR1	KRR1	CD4+ T cells (Cluster 0)	Factor4	-0.123124
X0_T.cell.CD4__KRT10	KRT10	CD4+ T cells (Cluster 0)	Factor4	0.00238188
X0_T.cell.CD4__KTN1	KTN1	CD4+ T cells (Cluster 0)	Factor4	0.243902
X0_T.cell.CD4__LAMTOR4	LAMTOR4	CD4+ T cells (Cluster 0)	Factor4	-0.156588
X0_T.cell.CD4__LAPTM5	LAPTM5	CD4+ T cells (Cluster 0)	Factor4	-0.511571
X0_T.cell.CD4__LBH	LBH	CD4+ T cells (Cluster 0)	Factor4	-0.0654424
X0_T.cell.CD4__LCK	LCK	CD4+ T cells (Cluster 0)	Factor4	0.135516
X0_T.cell.CD4__LCP1	LCP1	CD4+ T cells (Cluster 0)	Factor4	0.487263
X0_T.cell.CD4__LDHA	LDHA	CD4+ T cells (Cluster 0)	Factor4	0.0213003
X0_T.cell.CD4__LDHB	LDHB	CD4+ T cells (Cluster 0)	Factor4	-0.104625
X0_T.cell.CD4__LEF1	LEF1	CD4+ T cells (Cluster 0)	Factor4	0.0469543
X0_T.cell.CD4__LEPROTL1	LEPROTL1	CD4+ T cells (Cluster 0)	Factor4	-0.229546
X0_T.cell.CD4__LGALS1	LGALS1	CD4+ T cells (Cluster 0)	Factor4	0.0461828
X0_T.cell.CD4__LIMD2	LIMD2	CD4+ T cells (Cluster 0)	Factor4	0.0824688
X0_T.cell.CD4__LMNA	LMNA	CD4+ T cells (Cluster 0)	Factor4	-0.12338
X0_T.cell.CD4__LRRFIP1	LRRFIP1	CD4+ T cells (Cluster 0)	Factor4	0.211721
X0_T.cell.CD4__LSM7	LSM7	CD4+ T cells (Cluster 0)	Factor4	0.455253
X0_T.cell.CD4__LSM8	LSM8	CD4+ T cells (Cluster 0)	Factor4	0.1025
X0_T.cell.CD4__LSP1	LSP1	CD4+ T cells (Cluster 0)	Factor4	0.0631883
X0_T.cell.CD4__LTB	LTB	CD4+ T cells (Cluster 0)	Factor4	0.185742
X0_T.cell.CD4__LY6E	LY6E	CD4+ T cells (Cluster 0)	Factor4	0.0678775
X0_T.cell.CD4__MACF1	MACF1	CD4+ T cells (Cluster 0)	Factor4	0.169842
X0_T.cell.CD4__MAL	MAL	CD4+ T cells (Cluster 0)	Factor4	-0.100506
X0_T.cell.CD4__MALAT1	MALAT1	CD4+ T cells (Cluster 0)	Factor4	0
X0_T.cell.CD4__MAP1LC3B	MAP1LC3B	CD4+ T cells (Cluster 0)	Factor4	-0.215869
X0_T.cell.CD4__MARCKSL1	MARCKSL1	CD4+ T cells (Cluster 0)	Factor4	-0.0429974
X0_T.cell.CD4__MBNL1	MBNL1	CD4+ T cells (Cluster 0)	Factor4	0.0212226
X0_T.cell.CD4__MBP	MBP	CD4+ T cells (Cluster 0)	Factor4	0.0632556
X0_T.cell.CD4__MCL1	MCL1	CD4+ T cells (Cluster 0)	Factor4	-0.122874
X0_T.cell.CD4__MCUB	MCUB	CD4+ T cells (Cluster 0)	Factor4	-0.511428
X0_T.cell.CD4__MDFIC	MDFIC	CD4+ T cells (Cluster 0)	Factor4	0.0172289
X0_T.cell.CD4__MGAT4A	MGAT4A	CD4+ T cells (Cluster 0)	Factor4	-0.0481074
X0_T.cell.CD4__MIDN	MIDN	CD4+ T cells (Cluster 0)	Factor4	0.0686568
X0_T.cell.CD4__MIF	MIF	CD4+ T cells (Cluster 0)	Factor4	0.182237
X0_T.cell.CD4__MORF4L1	MORF4L1	CD4+ T cells (Cluster 0)	Factor4	0.180563
X0_T.cell.CD4__MPHOSPH8	MPHOSPH8	CD4+ T cells (Cluster 0)	Factor4	-0.0148247
X0_T.cell.CD4__MRFAP1	MRFAP1	CD4+ T cells (Cluster 0)	Factor4	-0.433258
X0_T.cell.CD4__MSN	MSN	CD4+ T cells (Cluster 0)	Factor4	0.107884
X0_T.cell.CD4__MYADM	MYADM	CD4+ T cells (Cluster 0)	Factor4	-0.0860069
X0_T.cell.CD4__MYCBP2	MYCBP2	CD4+ T cells (Cluster 0)	Factor4	-0.100679
X0_T.cell.CD4__MYH9	MYH9	CD4+ T cells (Cluster 0)	Factor4	-0.0808209
X0_T.cell.CD4__MYL12A	MYL12A	CD4+ T cells (Cluster 0)	Factor4	-0.204725
X0_T.cell.CD4__MYL12B	MYL12B	CD4+ T cells (Cluster 0)	Factor4	-0.19803
X0_T.cell.CD4__MYL6	MYL6	CD4+ T cells (Cluster 0)	Factor4	0.0640188
X0_T.cell.CD4__MZT2A	MZT2A	CD4+ T cells (Cluster 0)	Factor4	0.0966087
X0_T.cell.CD4__MZT2B	MZT2B	CD4+ T cells (Cluster 0)	Factor4	-0.577821
X0_T.cell.CD4__N4BP2L2	N4BP2L2	CD4+ T cells (Cluster 0)	Factor4	-0.348679
X0_T.cell.CD4__NACA	NACA	CD4+ T cells (Cluster 0)	Factor4	-0.112874
X0_T.cell.CD4__NAP1L1	NAP1L1	CD4+ T cells (Cluster 0)	Factor4	0.0467394
X0_T.cell.CD4__NASP	NASP	CD4+ T cells (Cluster 0)	Factor4	0.144784
X0_T.cell.CD4__NBEAL1	NBEAL1	CD4+ T cells (Cluster 0)	Factor4	0.456713
X0_T.cell.CD4__NCL	NCL	CD4+ T cells (Cluster 0)	Factor4	0.461515
X0_T.cell.CD4__NDFIP1	NDFIP1	CD4+ T cells (Cluster 0)	Factor4	-0.483838
X0_T.cell.CD4__NDUFA1	NDUFA1	CD4+ T cells (Cluster 0)	Factor4	0.62541
X0_T.cell.CD4__NDUFA12	NDUFA12	CD4+ T cells (Cluster 0)	Factor4	-0.099103
X0_T.cell.CD4__NDUFA4	NDUFA4	CD4+ T cells (Cluster 0)	Factor4	0.221821
X0_T.cell.CD4__NDUFB1	NDUFB1	CD4+ T cells (Cluster 0)	Factor4	0.447981
X0_T.cell.CD4__NDUFB10	NDUFB10	CD4+ T cells (Cluster 0)	Factor4	-0.253913
X0_T.cell.CD4__NDUFB11	NDUFB11	CD4+ T cells (Cluster 0)	Factor4	0.0102591
X0_T.cell.CD4__NDUFB2	NDUFB2	CD4+ T cells (Cluster 0)	Factor4	0.324803
X0_T.cell.CD4__NDUFB4	NDUFB4	CD4+ T cells (Cluster 0)	Factor4	0.450938
X0_T.cell.CD4__NDUFB9	NDUFB9	CD4+ T cells (Cluster 0)	Factor4	-0.017633
X0_T.cell.CD4__NDUFS5	NDUFS5	CD4+ T cells (Cluster 0)	Factor4	0.182133
X0_T.cell.CD4__NDUFV2	NDUFV2	CD4+ T cells (Cluster 0)	Factor4	-0.0272665
X0_T.cell.CD4__NEAT1	NEAT1	CD4+ T cells (Cluster 0)	Factor4	-0.00273561
X0_T.cell.CD4__NEDD8	NEDD8	CD4+ T cells (Cluster 0)	Factor4	-0.0173902
X0_T.cell.CD4__NFKBIA	NFKBIA	CD4+ T cells (Cluster 0)	Factor4	-0.346097
X0_T.cell.CD4__NKTR	NKTR	CD4+ T cells (Cluster 0)	Factor4	-0.487281
X0_T.cell.CD4__NOL7	NOL7	CD4+ T cells (Cluster 0)	Factor4	0.165522
X0_T.cell.CD4__NOP53	NOP53	CD4+ T cells (Cluster 0)	Factor4	-0.373159
X0_T.cell.CD4__NOP56	NOP56	CD4+ T cells (Cluster 0)	Factor4	0.357518
X0_T.cell.CD4__NOSIP	NOSIP	CD4+ T cells (Cluster 0)	Factor4	0.102689
X0_T.cell.CD4__NPM1	NPM1	CD4+ T cells (Cluster 0)	Factor4	0.0360484
X0_T.cell.CD4__NR3C1	NR3C1	CD4+ T cells (Cluster 0)	Factor4	-0.214846
X0_T.cell.CD4__NR4A2	NR4A2	CD4+ T cells (Cluster 0)	Factor4	0.0591465
X0_T.cell.CD4__NSA2	NSA2	CD4+ T cells (Cluster 0)	Factor4	0.375895
X0_T.cell.CD4__NSD3	NSD3	CD4+ T cells (Cluster 0)	Factor4	-0.177385
X0_T.cell.CD4__NSMCE3	NSMCE3	CD4+ T cells (Cluster 0)	Factor4	-0.407268
X0_T.cell.CD4__NUCKS1	NUCKS1	CD4+ T cells (Cluster 0)	Factor4	0.149745
X0_T.cell.CD4__NUFIP2	NUFIP2	CD4+ T cells (Cluster 0)	Factor4	0.144618
X0_T.cell.CD4__OAZ1	OAZ1	CD4+ T cells (Cluster 0)	Factor4	-0.199253
X0_T.cell.CD4__ODC1	ODC1	CD4+ T cells (Cluster 0)	Factor4	-0.173199
X0_T.cell.CD4__OSBPL8	OSBPL8	CD4+ T cells (Cluster 0)	Factor4	-0.31222
X0_T.cell.CD4__OST4	OST4	CD4+ T cells (Cluster 0)	Factor4	0.551752
X0_T.cell.CD4__PA2G4	PA2G4	CD4+ T cells (Cluster 0)	Factor4	0.588717
X0_T.cell.CD4__PABPC1	PABPC1	CD4+ T cells (Cluster 0)	Factor4	0.494272
X0_T.cell.CD4__PAG1	PAG1	CD4+ T cells (Cluster 0)	Factor4	-0.0237494
X0_T.cell.CD4__PAIP2	PAIP2	CD4+ T cells (Cluster 0)	Factor4	0.235295
X0_T.cell.CD4__PAK2	PAK2	CD4+ T cells (Cluster 0)	Factor4	0.236935
X0_T.cell.CD4__PAPOLA	PAPOLA	CD4+ T cells (Cluster 0)	Factor4	0.0677561
X0_T.cell.CD4__PARK7	PARK7	CD4+ T cells (Cluster 0)	Factor4	-0.181077
X0_T.cell.CD4__PCBP1	PCBP1	CD4+ T cells (Cluster 0)	Factor4	-0.0812287
X0_T.cell.CD4__PCBP2	PCBP2	CD4+ T cells (Cluster 0)	Factor4	-0.122473
X0_T.cell.CD4__PDCD4	PDCD4	CD4+ T cells (Cluster 0)	Factor4	-0.202669
X0_T.cell.CD4__PDIA3	PDIA3	CD4+ T cells (Cluster 0)	Factor4	0.176315
X0_T.cell.CD4__PEBP1	PEBP1	CD4+ T cells (Cluster 0)	Factor4	-0.148065
X0_T.cell.CD4__PFDN5	PFDN5	CD4+ T cells (Cluster 0)	Factor4	0.0370623
X0_T.cell.CD4__PFN1	PFN1	CD4+ T cells (Cluster 0)	Factor4	0.0973617
X0_T.cell.CD4__PGK1	PGK1	CD4+ T cells (Cluster 0)	Factor4	-0.0207837
X0_T.cell.CD4__PHF3	PHF3	CD4+ T cells (Cluster 0)	Factor4	0.00496182
X0_T.cell.CD4__PIK3IP1	PIK3IP1	CD4+ T cells (Cluster 0)	Factor4	-0.336149
X0_T.cell.CD4__PIK3R1	PIK3R1	CD4+ T cells (Cluster 0)	Factor4	-0.122485
X0_T.cell.CD4__PLP2	PLP2	CD4+ T cells (Cluster 0)	Factor4	-0.357671
X0_T.cell.CD4__PNISR	PNISR	CD4+ T cells (Cluster 0)	Factor4	-0.056159
X0_T.cell.CD4__PNN	PNN	CD4+ T cells (Cluster 0)	Factor4	0.0911634
X0_T.cell.CD4__PNRC1	PNRC1	CD4+ T cells (Cluster 0)	Factor4	-0.0933073
X0_T.cell.CD4__PNRC2	PNRC2	CD4+ T cells (Cluster 0)	Factor4	0.13354
X0_T.cell.CD4__POLR1D	POLR1D	CD4+ T cells (Cluster 0)	Factor4	-0.000387348
X0_T.cell.CD4__POLR2A	POLR2A	CD4+ T cells (Cluster 0)	Factor4	0.139975
X0_T.cell.CD4__POLR2L	POLR2L	CD4+ T cells (Cluster 0)	Factor4	0.710941
X0_T.cell.CD4__POMP	POMP	CD4+ T cells (Cluster 0)	Factor4	0.122692
X0_T.cell.CD4__PPA1	PPA1	CD4+ T cells (Cluster 0)	Factor4	0.0492598
X0_T.cell.CD4__PPDPF	PPDPF	CD4+ T cells (Cluster 0)	Factor4	7.93638e-05
X0_T.cell.CD4__PPIA	PPIA	CD4+ T cells (Cluster 0)	Factor4	-0.0106868
X0_T.cell.CD4__PPIB	PPIB	CD4+ T cells (Cluster 0)	Factor4	0.0342982
X0_T.cell.CD4__PPIG	PPIG	CD4+ T cells (Cluster 0)	Factor4	0.204937
X0_T.cell.CD4__PPP1CB	PPP1CB	CD4+ T cells (Cluster 0)	Factor4	-0.323166
X0_T.cell.CD4__PPP1R15A	PPP1R15A	CD4+ T cells (Cluster 0)	Factor4	-0.316897
X0_T.cell.CD4__PPP1R2	PPP1R2	CD4+ T cells (Cluster 0)	Factor4	-0.479063
X0_T.cell.CD4__PPP2R5C	PPP2R5C	CD4+ T cells (Cluster 0)	Factor4	-0.207683
X0_T.cell.CD4__PRDX1	PRDX1	CD4+ T cells (Cluster 0)	Factor4	0.019121
X0_T.cell.CD4__PRDX2	PRDX2	CD4+ T cells (Cluster 0)	Factor4	-0.0571182
X0_T.cell.CD4__PRELID1	PRELID1	CD4+ T cells (Cluster 0)	Factor4	-0.0655749
X0_T.cell.CD4__PRPF38B	PRPF38B	CD4+ T cells (Cluster 0)	Factor4	0.0301759
X0_T.cell.CD4__PRR13	PRR13	CD4+ T cells (Cluster 0)	Factor4	0.201837
X0_T.cell.CD4__PRRC2C	PRRC2C	CD4+ T cells (Cluster 0)	Factor4	0.3849
X0_T.cell.CD4__PSIP1	PSIP1	CD4+ T cells (Cluster 0)	Factor4	0.0235423
X0_T.cell.CD4__PSMA7	PSMA7	CD4+ T cells (Cluster 0)	Factor4	0.457828
X0_T.cell.CD4__PSMB1	PSMB1	CD4+ T cells (Cluster 0)	Factor4	-0.314367
X0_T.cell.CD4__PSMB8	PSMB8	CD4+ T cells (Cluster 0)	Factor4	-0.243006
X0_T.cell.CD4__PSMB9	PSMB9	CD4+ T cells (Cluster 0)	Factor4	0.0163826
X0_T.cell.CD4__PSME1	PSME1	CD4+ T cells (Cluster 0)	Factor4	0.317231
X0_T.cell.CD4__PSME2	PSME2	CD4+ T cells (Cluster 0)	Factor4	0.0869183
X0_T.cell.CD4__PTGER4	PTGER4	CD4+ T cells (Cluster 0)	Factor4	0.121103
X0_T.cell.CD4__PTGES3	PTGES3	CD4+ T cells (Cluster 0)	Factor4	-0.156647
X0_T.cell.CD4__PTMA	PTMA	CD4+ T cells (Cluster 0)	Factor4	0.213055
X0_T.cell.CD4__PTP4A2	PTP4A2	CD4+ T cells (Cluster 0)	Factor4	-0.286912
X0_T.cell.CD4__PTPRC	PTPRC	CD4+ T cells (Cluster 0)	Factor4	0.0733738
X0_T.cell.CD4__RABAC1	RABAC1	CD4+ T cells (Cluster 0)	Factor4	-0.0333595
X0_T.cell.CD4__RAC2	RAC2	CD4+ T cells (Cluster 0)	Factor4	-0.0330791
X0_T.cell.CD4__RACK1	RACK1	CD4+ T cells (Cluster 0)	Factor4	-0.0177077
X0_T.cell.CD4__RAN	RAN	CD4+ T cells (Cluster 0)	Factor4	0.0804172
X0_T.cell.CD4__RAP1A	RAP1A	CD4+ T cells (Cluster 0)	Factor4	-0.497971
X0_T.cell.CD4__RAP1B	RAP1B	CD4+ T cells (Cluster 0)	Factor4	-0.0516682
X0_T.cell.CD4__RARRES3	RARRES3	CD4+ T cells (Cluster 0)	Factor4	-0.371396
X0_T.cell.CD4__RBM25	RBM25	CD4+ T cells (Cluster 0)	Factor4	-0.205602
X0_T.cell.CD4__RBM3	RBM3	CD4+ T cells (Cluster 0)	Factor4	-0.32776
X0_T.cell.CD4__RBM39	RBM39	CD4+ T cells (Cluster 0)	Factor4	-0.0151398
X0_T.cell.CD4__RBM8A	RBM8A	CD4+ T cells (Cluster 0)	Factor4	-0.0349317
X0_T.cell.CD4__RBMX	RBMX	CD4+ T cells (Cluster 0)	Factor4	0.305951
X0_T.cell.CD4__RBX1	RBX1	CD4+ T cells (Cluster 0)	Factor4	0.326302
X0_T.cell.CD4__RCAN3	RCAN3	CD4+ T cells (Cluster 0)	Factor4	-0.14875
X0_T.cell.CD4__REX1BD	REX1BD	CD4+ T cells (Cluster 0)	Factor4	-0.0693902
X0_T.cell.CD4__RGCC	RGCC	CD4+ T cells (Cluster 0)	Factor4	-0.0106617
X0_T.cell.CD4__RGS1	RGS1	CD4+ T cells (Cluster 0)	Factor4	0.0343205
X0_T.cell.CD4__RGS10	RGS10	CD4+ T cells (Cluster 0)	Factor4	-0.0208944
X0_T.cell.CD4__RHOA	RHOA	CD4+ T cells (Cluster 0)	Factor4	0.023264
X0_T.cell.CD4__RIPOR2	RIPOR2	CD4+ T cells (Cluster 0)	Factor4	0.318308
X0_T.cell.CD4__RNASET2	RNASET2	CD4+ T cells (Cluster 0)	Factor4	-0.366351
X0_T.cell.CD4__RNF125	RNF125	CD4+ T cells (Cluster 0)	Factor4	-0.0277957
X0_T.cell.CD4__RNF213	RNF213	CD4+ T cells (Cluster 0)	Factor4	0.445647
X0_T.cell.CD4__RNMT	RNMT	CD4+ T cells (Cluster 0)	Factor4	-0.205416
X0_T.cell.CD4__RORA	RORA	CD4+ T cells (Cluster 0)	Factor4	-0.066782
X0_T.cell.CD4__RSL1D1	RSL1D1	CD4+ T cells (Cluster 0)	Factor4	0.157355
X0_T.cell.CD4__RSL24D1	RSL24D1	CD4+ T cells (Cluster 0)	Factor4	0.362247
X0_T.cell.CD4__RSRC2	RSRC2	CD4+ T cells (Cluster 0)	Factor4	0.214465
X0_T.cell.CD4__RSRP1	RSRP1	CD4+ T cells (Cluster 0)	Factor4	-0.399887
X0_T.cell.CD4__RTRAF	RTRAF	CD4+ T cells (Cluster 0)	Factor4	-0.278655
X0_T.cell.CD4__RWDD1	RWDD1	CD4+ T cells (Cluster 0)	Factor4	0.37795
X0_T.cell.CD4__S100A10	S100A10	CD4+ T cells (Cluster 0)	Factor4	-0.0893462
X0_T.cell.CD4__S100A11	S100A11	CD4+ T cells (Cluster 0)	Factor4	0.00877665
X0_T.cell.CD4__S100A4	S100A4	CD4+ T cells (Cluster 0)	Factor4	0.313649
X0_T.cell.CD4__S100A6	S100A6	CD4+ T cells (Cluster 0)	Factor4	0.259822
X0_T.cell.CD4__SAMSN1	SAMSN1	CD4+ T cells (Cluster 0)	Factor4	-0.272184
X0_T.cell.CD4__SAP18	SAP18	CD4+ T cells (Cluster 0)	Factor4	-0.134388
X0_T.cell.CD4__SARAF	SARAF	CD4+ T cells (Cluster 0)	Factor4	-0.368728
X0_T.cell.CD4__SAT1	SAT1	CD4+ T cells (Cluster 0)	Factor4	-0.14567
X0_T.cell.CD4__SBDS	SBDS	CD4+ T cells (Cluster 0)	Factor4	-0.38384
X0_T.cell.CD4__SCAF11	SCAF11	CD4+ T cells (Cluster 0)	Factor4	0.394003
X0_T.cell.CD4__SCAND1	SCAND1	CD4+ T cells (Cluster 0)	Factor4	0.024279
X0_T.cell.CD4__SEC61B	SEC61B	CD4+ T cells (Cluster 0)	Factor4	0.0890824
X0_T.cell.CD4__SEC61G	SEC61G	CD4+ T cells (Cluster 0)	Factor4	0.55349
X0_T.cell.CD4__SEC62	SEC62	CD4+ T cells (Cluster 0)	Factor4	0.593849
X0_T.cell.CD4__SELENOF	SELENOF	CD4+ T cells (Cluster 0)	Factor4	-0.279363
X0_T.cell.CD4__SELENOK	SELENOK	CD4+ T cells (Cluster 0)	Factor4	0.324148
X0_T.cell.CD4__SELENOW	SELENOW	CD4+ T cells (Cluster 0)	Factor4	-0.0708008
X0_T.cell.CD4__SELL	SELL	CD4+ T cells (Cluster 0)	Factor4	-0.0477281
X0_T.cell.CD4__SEPT6	2006-09-01	CD4+ T cells (Cluster 0)	Factor4	-0.0175971
X0_T.cell.CD4__SEPT7	2007-09-01	CD4+ T cells (Cluster 0)	Factor4	0.095588
X0_T.cell.CD4__SEPT9	2009-09-01	CD4+ T cells (Cluster 0)	Factor4	-0.306555
X0_T.cell.CD4__SERBP1	SERBP1	CD4+ T cells (Cluster 0)	Factor4	0.245515
X0_T.cell.CD4__SERF2	SERF2	CD4+ T cells (Cluster 0)	Factor4	0.646844
X0_T.cell.CD4__SERP1	SERP1	CD4+ T cells (Cluster 0)	Factor4	0.230788
X0_T.cell.CD4__SERTAD1	SERTAD1	CD4+ T cells (Cluster 0)	Factor4	-0.335159
X0_T.cell.CD4__SET	SET	CD4+ T cells (Cluster 0)	Factor4	0.409505
X0_T.cell.CD4__SF1	SF1	CD4+ T cells (Cluster 0)	Factor4	-0.225387
X0_T.cell.CD4__SF3B1	SF3B1	CD4+ T cells (Cluster 0)	Factor4	-0.309213
X0_T.cell.CD4__SF3B5	SF3B5	CD4+ T cells (Cluster 0)	Factor4	0.0168821
X0_T.cell.CD4__SF3B6	SF3B6	CD4+ T cells (Cluster 0)	Factor4	-0.0449679
X0_T.cell.CD4__SFPQ	SFPQ	CD4+ T cells (Cluster 0)	Factor4	-0.135829
X0_T.cell.CD4__SH3BGRL3	SH3BGRL3	CD4+ T cells (Cluster 0)	Factor4	0.194966
X0_T.cell.CD4__SKP1	SKP1	CD4+ T cells (Cluster 0)	Factor4	0.0079132
X0_T.cell.CD4__SLC25A3	SLC25A3	CD4+ T cells (Cluster 0)	Factor4	-0.277016
X0_T.cell.CD4__SLC25A5	SLC25A5	CD4+ T cells (Cluster 0)	Factor4	-0.136358
X0_T.cell.CD4__SLC25A6	SLC25A6	CD4+ T cells (Cluster 0)	Factor4	-0.019864
X0_T.cell.CD4__SLC2A3	SLC2A3	CD4+ T cells (Cluster 0)	Factor4	0.226492
X0_T.cell.CD4__SLC38A1	SLC38A1	CD4+ T cells (Cluster 0)	Factor4	-0.314427
X0_T.cell.CD4__SLC38A2	SLC38A2	CD4+ T cells (Cluster 0)	Factor4	-0.0815497
X0_T.cell.CD4__SLFN5	SLFN5	CD4+ T cells (Cluster 0)	Factor4	0.130267
X0_T.cell.CD4__SMAP2	SMAP2	CD4+ T cells (Cluster 0)	Factor4	-0.0526826
X0_T.cell.CD4__SMCHD1	SMCHD1	CD4+ T cells (Cluster 0)	Factor4	-0.427897
X0_T.cell.CD4__SMDT1	SMDT1	CD4+ T cells (Cluster 0)	Factor4	-0.298644
X0_T.cell.CD4__SMIM26	SMIM26	CD4+ T cells (Cluster 0)	Factor4	0.0875997
X0_T.cell.CD4__SNHG12	SNHG12	CD4+ T cells (Cluster 0)	Factor4	0.283867
X0_T.cell.CD4__SNHG15	SNHG15	CD4+ T cells (Cluster 0)	Factor4	0.285862
X0_T.cell.CD4__SNHG7	SNHG7	CD4+ T cells (Cluster 0)	Factor4	-0.149493
X0_T.cell.CD4__SNHG8	SNHG8	CD4+ T cells (Cluster 0)	Factor4	0.480213
X0_T.cell.CD4__SNRPB	SNRPB	CD4+ T cells (Cluster 0)	Factor4	-0.0102875
X0_T.cell.CD4__SNRPB2	SNRPB2	CD4+ T cells (Cluster 0)	Factor4	0.324617
X0_T.cell.CD4__SNRPD2	SNRPD2	CD4+ T cells (Cluster 0)	Factor4	0.107454
X0_T.cell.CD4__SNRPF	SNRPF	CD4+ T cells (Cluster 0)	Factor4	0.538407
X0_T.cell.CD4__SNRPG	SNRPG	CD4+ T cells (Cluster 0)	Factor4	0.365681
X0_T.cell.CD4__SNU13	SNU13	CD4+ T cells (Cluster 0)	Factor4	0.189231
X0_T.cell.CD4__SNX6	SNX6	CD4+ T cells (Cluster 0)	Factor4	0.267853
X0_T.cell.CD4__SOD1	SOD1	CD4+ T cells (Cluster 0)	Factor4	0.345789
X0_T.cell.CD4__SON	SON	CD4+ T cells (Cluster 0)	Factor4	0.752314
X0_T.cell.CD4__SORL1	SORL1	CD4+ T cells (Cluster 0)	Factor4	-0.00932427
X0_T.cell.CD4__SP100	SP100	CD4+ T cells (Cluster 0)	Factor4	0.141962
X0_T.cell.CD4__SPCS1	SPCS1	CD4+ T cells (Cluster 0)	Factor4	-0.200377
X0_T.cell.CD4__SPCS2	SPCS2	CD4+ T cells (Cluster 0)	Factor4	0.0568274
X0_T.cell.CD4__SPCS3	SPCS3	CD4+ T cells (Cluster 0)	Factor4	0.0823229
X0_T.cell.CD4__SPOCK2	SPOCK2	CD4+ T cells (Cluster 0)	Factor4	-0.116128
X0_T.cell.CD4__SPTAN1	SPTAN1	CD4+ T cells (Cluster 0)	Factor4	0.064964
X0_T.cell.CD4__SQSTM1	SQSTM1	CD4+ T cells (Cluster 0)	Factor4	0.0325092
X0_T.cell.CD4__SRGN	SRGN	CD4+ T cells (Cluster 0)	Factor4	0.00327759
X0_T.cell.CD4__SRP14	SRP14	CD4+ T cells (Cluster 0)	Factor4	0.518681
X0_T.cell.CD4__SRRM1	SRRM1	CD4+ T cells (Cluster 0)	Factor4	0.230627
X0_T.cell.CD4__SRRM2	SRRM2	CD4+ T cells (Cluster 0)	Factor4	0.282941
X0_T.cell.CD4__SRSF10	SRSF10	CD4+ T cells (Cluster 0)	Factor4	-0.00768933
X0_T.cell.CD4__SRSF11	SRSF11	CD4+ T cells (Cluster 0)	Factor4	-0.3118
X0_T.cell.CD4__SRSF2	SRSF2	CD4+ T cells (Cluster 0)	Factor4	-0.0732651
X0_T.cell.CD4__SRSF3	SRSF3	CD4+ T cells (Cluster 0)	Factor4	0.0731497
X0_T.cell.CD4__SRSF5	SRSF5	CD4+ T cells (Cluster 0)	Factor4	-0.085569
X0_T.cell.CD4__SRSF7	SRSF7	CD4+ T cells (Cluster 0)	Factor4	-0.231725
X0_T.cell.CD4__SRSF9	SRSF9	CD4+ T cells (Cluster 0)	Factor4	-0.220259
X0_T.cell.CD4__SSB	SSB	CD4+ T cells (Cluster 0)	Factor4	0.0650119
X0_T.cell.CD4__SSBP1	SSBP1	CD4+ T cells (Cluster 0)	Factor4	-0.125072
X0_T.cell.CD4__SSR2	SSR2	CD4+ T cells (Cluster 0)	Factor4	-0.270965
X0_T.cell.CD4__SSR4	SSR4	CD4+ T cells (Cluster 0)	Factor4	0.0269857
X0_T.cell.CD4__SSU72	SSU72	CD4+ T cells (Cluster 0)	Factor4	-0.121153
X0_T.cell.CD4__ST13	ST13	CD4+ T cells (Cluster 0)	Factor4	0.46607
X0_T.cell.CD4__STAT3	STAT3	CD4+ T cells (Cluster 0)	Factor4	-0.000865732
X0_T.cell.CD4__STK17A	STK17A	CD4+ T cells (Cluster 0)	Factor4	0.169116
X0_T.cell.CD4__STK17B	STK17B	CD4+ T cells (Cluster 0)	Factor4	-0.0243179
X0_T.cell.CD4__STK4	STK4	CD4+ T cells (Cluster 0)	Factor4	-0.299789
X0_T.cell.CD4__SUB1	SUB1	CD4+ T cells (Cluster 0)	Factor4	0.127907
X0_T.cell.CD4__SUMO2	SUMO2	CD4+ T cells (Cluster 0)	Factor4	-0.162661
X0_T.cell.CD4__SVIP	SVIP	CD4+ T cells (Cluster 0)	Factor4	0.288844
X0_T.cell.CD4__SYF2	SYF2	CD4+ T cells (Cluster 0)	Factor4	0.199722
X0_T.cell.CD4__SYNE2	SYNE2	CD4+ T cells (Cluster 0)	Factor4	-0.00506057
X0_T.cell.CD4__TAF1D	TAF1D	CD4+ T cells (Cluster 0)	Factor4	0.313424
X0_T.cell.CD4__TAF7	TAF7	CD4+ T cells (Cluster 0)	Factor4	-0.0402918
X0_T.cell.CD4__TAGAP	TAGAP	CD4+ T cells (Cluster 0)	Factor4	-0.34288
X0_T.cell.CD4__TAGLN2	TAGLN2	CD4+ T cells (Cluster 0)	Factor4	-0.382571
X0_T.cell.CD4__TAPBP	TAPBP	CD4+ T cells (Cluster 0)	Factor4	-0.0751944
X0_T.cell.CD4__TAX1BP1	TAX1BP1	CD4+ T cells (Cluster 0)	Factor4	0.199047
X0_T.cell.CD4__TBCA	TBCA	CD4+ T cells (Cluster 0)	Factor4	0.384457
X0_T.cell.CD4__TCEA1	TCEA1	CD4+ T cells (Cluster 0)	Factor4	0.0871752
X0_T.cell.CD4__TCF25	TCF25	CD4+ T cells (Cluster 0)	Factor4	0.333481
X0_T.cell.CD4__TCF7	TCF7	CD4+ T cells (Cluster 0)	Factor4	0.0860785
X0_T.cell.CD4__TENT5C	TENT5C	CD4+ T cells (Cluster 0)	Factor4	0.0983252
X0_T.cell.CD4__TERF2IP	TERF2IP	CD4+ T cells (Cluster 0)	Factor4	-0.0714179
X0_T.cell.CD4__TLE4	TLE4	CD4+ T cells (Cluster 0)	Factor4	0.116236
X0_T.cell.CD4__TLN1	TLN1	CD4+ T cells (Cluster 0)	Factor4	0.142779
X0_T.cell.CD4__TMA7	TMA7	CD4+ T cells (Cluster 0)	Factor4	0.741849
X0_T.cell.CD4__TMBIM6	TMBIM6	CD4+ T cells (Cluster 0)	Factor4	0.0346911
X0_T.cell.CD4__TMEM123	TMEM123	CD4+ T cells (Cluster 0)	Factor4	-0.0188849
X0_T.cell.CD4__TMEM14B	TMEM14B	CD4+ T cells (Cluster 0)	Factor4	-0.177851
X0_T.cell.CD4__TMEM258	TMEM258	CD4+ T cells (Cluster 0)	Factor4	0.62783
X0_T.cell.CD4__TMEM50A	TMEM50A	CD4+ T cells (Cluster 0)	Factor4	-0.0857483
X0_T.cell.CD4__TMEM59	TMEM59	CD4+ T cells (Cluster 0)	Factor4	-0.244649
X0_T.cell.CD4__TMSB10	TMSB10	CD4+ T cells (Cluster 0)	Factor4	0.364445
X0_T.cell.CD4__TMSB4X	TMSB4X	CD4+ T cells (Cluster 0)	Factor4	-0.279942
X0_T.cell.CD4__TNFAIP3	TNFAIP3	CD4+ T cells (Cluster 0)	Factor4	0.208344
X0_T.cell.CD4__TNFAIP8	TNFAIP8	CD4+ T cells (Cluster 0)	Factor4	-0.192929
X0_T.cell.CD4__TNRC6B	TNRC6B	CD4+ T cells (Cluster 0)	Factor4	0.0829931
X0_T.cell.CD4__TOB1	TOB1	CD4+ T cells (Cluster 0)	Factor4	-0.122709
X0_T.cell.CD4__TOMM20	TOMM20	CD4+ T cells (Cluster 0)	Factor4	-0.439406
X0_T.cell.CD4__TOMM7	TOMM7	CD4+ T cells (Cluster 0)	Factor4	0.29264
X0_T.cell.CD4__TPI1	TPI1	CD4+ T cells (Cluster 0)	Factor4	0.0650223
X0_T.cell.CD4__TPM3	TPM3	CD4+ T cells (Cluster 0)	Factor4	0.427254
X0_T.cell.CD4__TPR	TPR	CD4+ T cells (Cluster 0)	Factor4	-0.0406491
X0_T.cell.CD4__TPT1	TPT1	CD4+ T cells (Cluster 0)	Factor4	-0.547816
X0_T.cell.CD4__TRA2B	TRA2B	CD4+ T cells (Cluster 0)	Factor4	0.302386
X0_T.cell.CD4__TRAC	TRAC	CD4+ T cells (Cluster 0)	Factor4	-0.248437
X0_T.cell.CD4__TRAF3IP3	TRAF3IP3	CD4+ T cells (Cluster 0)	Factor4	0.0110496
X0_T.cell.CD4__TRAM1	TRAM1	CD4+ T cells (Cluster 0)	Factor4	0.0417099
X0_T.cell.CD4__TRBC1	TRBC1	CD4+ T cells (Cluster 0)	Factor4	-0.0205044
X0_T.cell.CD4__TRBC2	TRBC2	CD4+ T cells (Cluster 0)	Factor4	-0.0855046
X0_T.cell.CD4__TRIR	TRIR	CD4+ T cells (Cluster 0)	Factor4	-0.199309
X0_T.cell.CD4__TRMT112	TRMT112	CD4+ T cells (Cluster 0)	Factor4	0.0178866
X0_T.cell.CD4__TSC22D3	TSC22D3	CD4+ T cells (Cluster 0)	Factor4	-0.0770236
X0_T.cell.CD4__TSPO	TSPO	CD4+ T cells (Cluster 0)	Factor4	-0.304022
X0_T.cell.CD4__TSTD1	TSTD1	CD4+ T cells (Cluster 0)	Factor4	0.116652
X0_T.cell.CD4__TTC3	TTC3	CD4+ T cells (Cluster 0)	Factor4	0.0578169
X0_T.cell.CD4__TTC39C	TTC39C	CD4+ T cells (Cluster 0)	Factor4	-0.0439719
X0_T.cell.CD4__TUBA1A	TUBA1A	CD4+ T cells (Cluster 0)	Factor4	-0.289889
X0_T.cell.CD4__TUBA1B	TUBA1B	CD4+ T cells (Cluster 0)	Factor4	-0.127899
X0_T.cell.CD4__TUBA4A	TUBA4A	CD4+ T cells (Cluster 0)	Factor4	-0.00372092
X0_T.cell.CD4__TUBB4B	TUBB4B	CD4+ T cells (Cluster 0)	Factor4	-0.00464553
X0_T.cell.CD4__TXN	TXN	CD4+ T cells (Cluster 0)	Factor4	0.0129532
X0_T.cell.CD4__TXNIP	TXNIP	CD4+ T cells (Cluster 0)	Factor4	-0.417142
X0_T.cell.CD4__U2SURP	U2SURP	CD4+ T cells (Cluster 0)	Factor4	0.265386
X0_T.cell.CD4__UBA52	UBA52	CD4+ T cells (Cluster 0)	Factor4	-0.0436063
X0_T.cell.CD4__UBALD2	UBALD2	CD4+ T cells (Cluster 0)	Factor4	0.219096
X0_T.cell.CD4__UBB	UBB	CD4+ T cells (Cluster 0)	Factor4	0.0366853
X0_T.cell.CD4__UBC	UBC	CD4+ T cells (Cluster 0)	Factor4	-0.368366
X0_T.cell.CD4__UBE2B	UBE2B	CD4+ T cells (Cluster 0)	Factor4	-0.352405
X0_T.cell.CD4__UBE2D2	UBE2D2	CD4+ T cells (Cluster 0)	Factor4	-0.420751
X0_T.cell.CD4__UBE2D3	UBE2D3	CD4+ T cells (Cluster 0)	Factor4	-0.00239578
X0_T.cell.CD4__UBE2L3	UBE2L3	CD4+ T cells (Cluster 0)	Factor4	-0.139944
X0_T.cell.CD4__UBE2S	UBE2S	CD4+ T cells (Cluster 0)	Factor4	0.00736185
X0_T.cell.CD4__UBL5	UBL5	CD4+ T cells (Cluster 0)	Factor4	0.417288
X0_T.cell.CD4__UBXN1	UBXN1	CD4+ T cells (Cluster 0)	Factor4	-0.288392
X0_T.cell.CD4__UFC1	UFC1	CD4+ T cells (Cluster 0)	Factor4	0.023907
X0_T.cell.CD4__UQCR10	UQCR10	CD4+ T cells (Cluster 0)	Factor4	0.548537
X0_T.cell.CD4__UQCR11	UQCR11	CD4+ T cells (Cluster 0)	Factor4	0.540945
X0_T.cell.CD4__UQCRB	UQCRB	CD4+ T cells (Cluster 0)	Factor4	0.07363
X0_T.cell.CD4__UQCRH	UQCRH	CD4+ T cells (Cluster 0)	Factor4	0.215439
X0_T.cell.CD4__URI1	URI1	CD4+ T cells (Cluster 0)	Factor4	-0.303658
X0_T.cell.CD4__USP15	USP15	CD4+ T cells (Cluster 0)	Factor4	-0.0411177
X0_T.cell.CD4__USP3	USP3	CD4+ T cells (Cluster 0)	Factor4	-0.0749002
X0_T.cell.CD4__UXT	UXT	CD4+ T cells (Cluster 0)	Factor4	-0.150469
X0_T.cell.CD4__VAMP2	VAMP2	CD4+ T cells (Cluster 0)	Factor4	-0.0430002
X0_T.cell.CD4__VAMP8	VAMP8	CD4+ T cells (Cluster 0)	Factor4	-0.105676
X0_T.cell.CD4__VAPA	VAPA	CD4+ T cells (Cluster 0)	Factor4	-0.219194
X0_T.cell.CD4__VDAC2	VDAC2	CD4+ T cells (Cluster 0)	Factor4	-0.295976
X0_T.cell.CD4__VIM	VIM	CD4+ T cells (Cluster 0)	Factor4	-0.000446025
X0_T.cell.CD4__VPS28	VPS28	CD4+ T cells (Cluster 0)	Factor4	-0.0562421
X0_T.cell.CD4__WAC	WAC	CD4+ T cells (Cluster 0)	Factor4	0.018059
X0_T.cell.CD4__WNK1	WNK1	CD4+ T cells (Cluster 0)	Factor4	-0.263083
X0_T.cell.CD4__WSB1	WSB1	CD4+ T cells (Cluster 0)	Factor4	-0.153259
X0_T.cell.CD4__WTAP	WTAP	CD4+ T cells (Cluster 0)	Factor4	-0.291897
X0_T.cell.CD4__XRCC5	XRCC5	CD4+ T cells (Cluster 0)	Factor4	0.461619
X0_T.cell.CD4__YBX1	YBX1	CD4+ T cells (Cluster 0)	Factor4	-0.0423028
X0_T.cell.CD4__YME1L1	YME1L1	CD4+ T cells (Cluster 0)	Factor4	-0.167935
X0_T.cell.CD4__YPEL5	YPEL5	CD4+ T cells (Cluster 0)	Factor4	-0.0894496
X0_T.cell.CD4__YTHDC1	YTHDC1	CD4+ T cells (Cluster 0)	Factor4	0.204746
X0_T.cell.CD4__YWHAB	YWHAB	CD4+ T cells (Cluster 0)	Factor4	-0.104024
X0_T.cell.CD4__YWHAZ	YWHAZ	CD4+ T cells (Cluster 0)	Factor4	0.0160727
X0_T.cell.CD4__YY1	YY1	CD4+ T cells (Cluster 0)	Factor4	-0.208743
X0_T.cell.CD4__ZC3H15	ZC3H15	CD4+ T cells (Cluster 0)	Factor4	0.044107
X0_T.cell.CD4__ZC3HAV1	ZC3HAV1	CD4+ T cells (Cluster 0)	Factor4	-0.201125
X0_T.cell.CD4__ZFAND5	ZFAND5	CD4+ T cells (Cluster 0)	Factor4	-0.11608
X0_T.cell.CD4__ZFAS1	ZFAS1	CD4+ T cells (Cluster 0)	Factor4	0.236807
X0_T.cell.CD4__ZFP36	ZFP36	CD4+ T cells (Cluster 0)	Factor4	0.055418
X0_T.cell.CD4__ZFP36L1	ZFP36L1	CD4+ T cells (Cluster 0)	Factor4	0.0682665
X0_T.cell.CD4__ZFP36L2	ZFP36L2	CD4+ T cells (Cluster 0)	Factor4	-0.410726
X0_T.cell.CD4__ZNF331	ZNF331	CD4+ T cells (Cluster 0)	Factor4	0.393897
X1_T.cell.CD8__AAK1	AAK1	CD8+ T cells (Cluster 1)	Factor4	0.316719
X1_T.cell.CD8__ABHD17A	ABHD17A	CD8+ T cells (Cluster 1)	Factor4	-0.307552
X1_T.cell.CD8__AC044849.1	AC044849.1	CD8+ T cells (Cluster 1)	Factor4	-0.139623
X1_T.cell.CD8__ACAP1	ACAP1	CD8+ T cells (Cluster 1)	Factor4	-0.120142
X1_T.cell.CD8__ACTB	ACTB	CD8+ T cells (Cluster 1)	Factor4	0.255218
X1_T.cell.CD8__ACTG1	ACTG1	CD8+ T cells (Cluster 1)	Factor4	-0.232622
X1_T.cell.CD8__ACTR2	ACTR2	CD8+ T cells (Cluster 1)	Factor4	0.0575555
X1_T.cell.CD8__ACTR3	ACTR3	CD8+ T cells (Cluster 1)	Factor4	-0.0632466
X1_T.cell.CD8__ADD3	ADD3	CD8+ T cells (Cluster 1)	Factor4	0.117918
X1_T.cell.CD8__ADGRE5	ADGRE5	CD8+ T cells (Cluster 1)	Factor4	-0.218533
X1_T.cell.CD8__AES	AES	CD8+ T cells (Cluster 1)	Factor4	-0.0218457
X1_T.cell.CD8__AHNAK	AHNAK	CD8+ T cells (Cluster 1)	Factor4	-0.055861
X1_T.cell.CD8__AKAP13	AKAP13	CD8+ T cells (Cluster 1)	Factor4	-0.373794
X1_T.cell.CD8__AKAP9	AKAP9	CD8+ T cells (Cluster 1)	Factor4	-0.112839
X1_T.cell.CD8__AKNA	AKNA	CD8+ T cells (Cluster 1)	Factor4	-0.463281
X1_T.cell.CD8__AMD1	AMD1	CD8+ T cells (Cluster 1)	Factor4	0.247778
X1_T.cell.CD8__ANAPC16	ANAPC16	CD8+ T cells (Cluster 1)	Factor4	0.00119533
X1_T.cell.CD8__ANKRD11	ANKRD11	CD8+ T cells (Cluster 1)	Factor4	-0.00649738
X1_T.cell.CD8__ANKRD12	ANKRD12	CD8+ T cells (Cluster 1)	Factor4	-0.281754
X1_T.cell.CD8__ANKRD44	ANKRD44	CD8+ T cells (Cluster 1)	Factor4	-0.0527925
X1_T.cell.CD8__ANP32B	ANP32B	CD8+ T cells (Cluster 1)	Factor4	0.159785
X1_T.cell.CD8__ANXA1	ANXA1	CD8+ T cells (Cluster 1)	Factor4	-0.0614038
X1_T.cell.CD8__APRT	APRT	CD8+ T cells (Cluster 1)	Factor4	-0.0342585
X1_T.cell.CD8__ARF1	ARF1	CD8+ T cells (Cluster 1)	Factor4	-0.244456
X1_T.cell.CD8__ARF6	ARF6	CD8+ T cells (Cluster 1)	Factor4	-0.155689
X1_T.cell.CD8__ARGLU1	ARGLU1	CD8+ T cells (Cluster 1)	Factor4	-0.0736488
X1_T.cell.CD8__ARHGDIB	ARHGDIB	CD8+ T cells (Cluster 1)	Factor4	-0.230227
X1_T.cell.CD8__ARHGEF1	ARHGEF1	CD8+ T cells (Cluster 1)	Factor4	-0.115315
X1_T.cell.CD8__ARID4B	ARID4B	CD8+ T cells (Cluster 1)	Factor4	-0.0899126
X1_T.cell.CD8__ARIH1	ARIH1	CD8+ T cells (Cluster 1)	Factor4	-0.164464
X1_T.cell.CD8__ARL4A	ARL4A	CD8+ T cells (Cluster 1)	Factor4	-0.167479
X1_T.cell.CD8__ARL4C	ARL4C	CD8+ T cells (Cluster 1)	Factor4	-0.0563076
X1_T.cell.CD8__ARL6IP4	ARL6IP4	CD8+ T cells (Cluster 1)	Factor4	-0.043675
X1_T.cell.CD8__ARL6IP5	ARL6IP5	CD8+ T cells (Cluster 1)	Factor4	0.0131119
X1_T.cell.CD8__ARPC2	ARPC2	CD8+ T cells (Cluster 1)	Factor4	-0.0737307
X1_T.cell.CD8__ARPC3	ARPC3	CD8+ T cells (Cluster 1)	Factor4	-0.20214
X1_T.cell.CD8__ARPC5	ARPC5	CD8+ T cells (Cluster 1)	Factor4	-0.137089
X1_T.cell.CD8__ARPC5L	ARPC5L	CD8+ T cells (Cluster 1)	Factor4	0.0823366
X1_T.cell.CD8__ATF4	ATF4	CD8+ T cells (Cluster 1)	Factor4	0.178905
X1_T.cell.CD8__ATM	ATM	CD8+ T cells (Cluster 1)	Factor4	0.07152
X1_T.cell.CD8__ATP5F1D	ATP5F1D	CD8+ T cells (Cluster 1)	Factor4	0.0379914
X1_T.cell.CD8__ATP5F1E	ATP5F1E	CD8+ T cells (Cluster 1)	Factor4	0.659478
X1_T.cell.CD8__ATP5IF1	ATP5IF1	CD8+ T cells (Cluster 1)	Factor4	0.384312
X1_T.cell.CD8__ATP5MC2	ATP5MC2	CD8+ T cells (Cluster 1)	Factor4	0.0220644
X1_T.cell.CD8__ATP5MC3	ATP5MC3	CD8+ T cells (Cluster 1)	Factor4	0.141885
X1_T.cell.CD8__ATP5MD	ATP5MD	CD8+ T cells (Cluster 1)	Factor4	0.333487
X1_T.cell.CD8__ATP5ME	ATP5ME	CD8+ T cells (Cluster 1)	Factor4	0.501881
X1_T.cell.CD8__ATP5MG	ATP5MG	CD8+ T cells (Cluster 1)	Factor4	0.220649
X1_T.cell.CD8__ATP5MPL	ATP5MPL	CD8+ T cells (Cluster 1)	Factor4	0.448072
X1_T.cell.CD8__ATP5PF	ATP5PF	CD8+ T cells (Cluster 1)	Factor4	0.274094
X1_T.cell.CD8__ATP5PO	ATP5PO	CD8+ T cells (Cluster 1)	Factor4	-0.0854209
X1_T.cell.CD8__ATP6V0E1	ATP6V0E1	CD8+ T cells (Cluster 1)	Factor4	-0.11151
X1_T.cell.CD8__ATP6V1G1	ATP6V1G1	CD8+ T cells (Cluster 1)	Factor4	0.188915
X1_T.cell.CD8__ATRX	ATRX	CD8+ T cells (Cluster 1)	Factor4	0.0161829
X1_T.cell.CD8__B2M	B2M	CD8+ T cells (Cluster 1)	Factor4	-0.210086
X1_T.cell.CD8__BBX	BBX	CD8+ T cells (Cluster 1)	Factor4	0.0553308
X1_T.cell.CD8__BCAS2	BCAS2	CD8+ T cells (Cluster 1)	Factor4	0.0552148
X1_T.cell.CD8__BCL11B	BCL11B	CD8+ T cells (Cluster 1)	Factor4	0.284392
X1_T.cell.CD8__BCLAF1	BCLAF1	CD8+ T cells (Cluster 1)	Factor4	-0.144625
X1_T.cell.CD8__BIN2	BIN2	CD8+ T cells (Cluster 1)	Factor4	-0.039266
X1_T.cell.CD8__BOD1L1	BOD1L1	CD8+ T cells (Cluster 1)	Factor4	-0.170157
X1_T.cell.CD8__BPTF	BPTF	CD8+ T cells (Cluster 1)	Factor4	-0.149875
X1_T.cell.CD8__BRD2	BRD2	CD8+ T cells (Cluster 1)	Factor4	0.200965
X1_T.cell.CD8__BTF3	BTF3	CD8+ T cells (Cluster 1)	Factor4	-0.152839
X1_T.cell.CD8__BTG1	BTG1	CD8+ T cells (Cluster 1)	Factor4	-0.265565
X1_T.cell.CD8__BTG2	BTG2	CD8+ T cells (Cluster 1)	Factor4	0.00888747
X1_T.cell.CD8__BUD31	BUD31	CD8+ T cells (Cluster 1)	Factor4	0.162886
X1_T.cell.CD8__BZW1	BZW1	CD8+ T cells (Cluster 1)	Factor4	-0.226518
X1_T.cell.CD8__C11orf58	C11orf58	CD8+ T cells (Cluster 1)	Factor4	0.118558
X1_T.cell.CD8__C12orf57	C12orf57	CD8+ T cells (Cluster 1)	Factor4	0.133712
X1_T.cell.CD8__C12orf75	C12orf75	CD8+ T cells (Cluster 1)	Factor4	0.0782542
X1_T.cell.CD8__C16orf72	C16orf72	CD8+ T cells (Cluster 1)	Factor4	-0.20906
X1_T.cell.CD8__C19orf53	C19orf53	CD8+ T cells (Cluster 1)	Factor4	0.0524504
X1_T.cell.CD8__C4orf3	C4orf3	CD8+ T cells (Cluster 1)	Factor4	-0.0220049
X1_T.cell.CD8__C6orf48	C6orf48	CD8+ T cells (Cluster 1)	Factor4	-0.228585
X1_T.cell.CD8__C9orf16	C9orf16	CD8+ T cells (Cluster 1)	Factor4	-0.449007
X1_T.cell.CD8__C9orf78	C9orf78	CD8+ T cells (Cluster 1)	Factor4	0.208035
X1_T.cell.CD8__CALM1	CALM1	CD8+ T cells (Cluster 1)	Factor4	0.324517
X1_T.cell.CD8__CALM2	CALM2	CD8+ T cells (Cluster 1)	Factor4	0.377015
X1_T.cell.CD8__CALR	CALR	CD8+ T cells (Cluster 1)	Factor4	0.435766
X1_T.cell.CD8__CAP1	CAP1	CD8+ T cells (Cluster 1)	Factor4	0.0924637
X1_T.cell.CD8__CAPZB	CAPZB	CD8+ T cells (Cluster 1)	Factor4	-0.0227901
X1_T.cell.CD8__CAST	CAST	CD8+ T cells (Cluster 1)	Factor4	0.332689
X1_T.cell.CD8__CCDC59	CCDC59	CD8+ T cells (Cluster 1)	Factor4	0.166403
X1_T.cell.CD8__CCDC85B	CCDC85B	CD8+ T cells (Cluster 1)	Factor4	-0.10717
X1_T.cell.CD8__CCL4	CCL4	CD8+ T cells (Cluster 1)	Factor4	-0.0778817
X1_T.cell.CD8__CCL5	CCL5	CD8+ T cells (Cluster 1)	Factor4	-0.173059
X1_T.cell.CD8__CCND3	CCND3	CD8+ T cells (Cluster 1)	Factor4	-0.10057
X1_T.cell.CD8__CCNI	CCNI	CD8+ T cells (Cluster 1)	Factor4	0.0604529
X1_T.cell.CD8__CCNL1	CCNL1	CD8+ T cells (Cluster 1)	Factor4	-0.324136
X1_T.cell.CD8__CCSER2	CCSER2	CD8+ T cells (Cluster 1)	Factor4	-0.182691
X1_T.cell.CD8__CD164	CD164	CD8+ T cells (Cluster 1)	Factor4	-0.149379
X1_T.cell.CD8__CD2	CD2	CD8+ T cells (Cluster 1)	Factor4	0.0325513
X1_T.cell.CD8__CD247	CD247	CD8+ T cells (Cluster 1)	Factor4	0.0793393
X1_T.cell.CD8__CD37	CD37	CD8+ T cells (Cluster 1)	Factor4	-0.0909611
X1_T.cell.CD8__CD3D	CD3D	CD8+ T cells (Cluster 1)	Factor4	-0.120931
X1_T.cell.CD8__CD3E	CD3E	CD8+ T cells (Cluster 1)	Factor4	0.085448
X1_T.cell.CD8__CD3G	CD3G	CD8+ T cells (Cluster 1)	Factor4	0.0910064
X1_T.cell.CD8__CD44	CD44	CD8+ T cells (Cluster 1)	Factor4	-0.215062
X1_T.cell.CD8__CD47	CD47	CD8+ T cells (Cluster 1)	Factor4	-0.438124
X1_T.cell.CD8__CD48	CD48	CD8+ T cells (Cluster 1)	Factor4	-0.0373145
X1_T.cell.CD8__CD52	CD52	CD8+ T cells (Cluster 1)	Factor4	0.134587
X1_T.cell.CD8__CD53	CD53	CD8+ T cells (Cluster 1)	Factor4	-0.386966
X1_T.cell.CD8__CD63	CD63	CD8+ T cells (Cluster 1)	Factor4	-0.00327963
X1_T.cell.CD8__CD69	CD69	CD8+ T cells (Cluster 1)	Factor4	0.111903
X1_T.cell.CD8__CD7	CD7	CD8+ T cells (Cluster 1)	Factor4	-0.0804579
X1_T.cell.CD8__CD74	CD74	CD8+ T cells (Cluster 1)	Factor4	-0.192709
X1_T.cell.CD8__CD81	CD81	CD8+ T cells (Cluster 1)	Factor4	-0.250155
X1_T.cell.CD8__CD99	CD99	CD8+ T cells (Cluster 1)	Factor4	-0.183547
X1_T.cell.CD8__CDC42	CDC42	CD8+ T cells (Cluster 1)	Factor4	0.0532715
X1_T.cell.CD8__CDC42SE1	CDC42SE1	CD8+ T cells (Cluster 1)	Factor4	-0.026807
X1_T.cell.CD8__CDC42SE2	CDC42SE2	CD8+ T cells (Cluster 1)	Factor4	-0.102315
X1_T.cell.CD8__CDV3	CDV3	CD8+ T cells (Cluster 1)	Factor4	0.194523
X1_T.cell.CD8__CELF2	CELF2	CD8+ T cells (Cluster 1)	Factor4	0.0442945
X1_T.cell.CD8__CFL1	CFL1	CD8+ T cells (Cluster 1)	Factor4	0.281445
X1_T.cell.CD8__CFLAR	CFLAR	CD8+ T cells (Cluster 1)	Factor4	0.00924238
X1_T.cell.CD8__CHCHD2	CHCHD2	CD8+ T cells (Cluster 1)	Factor4	-0.0708035
X1_T.cell.CD8__CHD1	CHD1	CD8+ T cells (Cluster 1)	Factor4	-0.0977134
X1_T.cell.CD8__CHMP1B	CHMP1B	CD8+ T cells (Cluster 1)	Factor4	-0.0450865
X1_T.cell.CD8__CIB1	CIB1	CD8+ T cells (Cluster 1)	Factor4	-0.278876
X1_T.cell.CD8__CIRBP	CIRBP	CD8+ T cells (Cluster 1)	Factor4	-0.0882648
X1_T.cell.CD8__CLEC2B	CLEC2B	CD8+ T cells (Cluster 1)	Factor4	-0.394002
X1_T.cell.CD8__CLEC2D	CLEC2D	CD8+ T cells (Cluster 1)	Factor4	-0.129146
X1_T.cell.CD8__CLIC1	CLIC1	CD8+ T cells (Cluster 1)	Factor4	-0.197297
X1_T.cell.CD8__CLK1	CLK1	CD8+ T cells (Cluster 1)	Factor4	-0.0237427
X1_T.cell.CD8__CMC1	CMC1	CD8+ T cells (Cluster 1)	Factor4	-0.194632
X1_T.cell.CD8__CNBP	CNBP	CD8+ T cells (Cluster 1)	Factor4	-0.139412
X1_T.cell.CD8__CNOT6L	CNOT6L	CD8+ T cells (Cluster 1)	Factor4	-0.461912
X1_T.cell.CD8__COMMD6	COMMD6	CD8+ T cells (Cluster 1)	Factor4	0.429284
X1_T.cell.CD8__COPS9	COPS9	CD8+ T cells (Cluster 1)	Factor4	0.598549
X1_T.cell.CD8__CORO1A	CORO1A	CD8+ T cells (Cluster 1)	Factor4	0.00821027
X1_T.cell.CD8__COX4I1	COX4I1	CD8+ T cells (Cluster 1)	Factor4	-0.0767056
X1_T.cell.CD8__COX5B	COX5B	CD8+ T cells (Cluster 1)	Factor4	0.316342
X1_T.cell.CD8__COX6A1	COX6A1	CD8+ T cells (Cluster 1)	Factor4	0.313532
X1_T.cell.CD8__COX6B1	COX6B1	CD8+ T cells (Cluster 1)	Factor4	0.335736
X1_T.cell.CD8__COX6C	COX6C	CD8+ T cells (Cluster 1)	Factor4	0.334868
X1_T.cell.CD8__COX7A2	COX7A2	CD8+ T cells (Cluster 1)	Factor4	0.541271
X1_T.cell.CD8__COX7B	COX7B	CD8+ T cells (Cluster 1)	Factor4	0.433921
X1_T.cell.CD8__COX7C	COX7C	CD8+ T cells (Cluster 1)	Factor4	0.587368
X1_T.cell.CD8__COX8A	COX8A	CD8+ T cells (Cluster 1)	Factor4	0.210314
X1_T.cell.CD8__CREBRF	CREBRF	CD8+ T cells (Cluster 1)	Factor4	-0.333435
X1_T.cell.CD8__CREM	CREM	CD8+ T cells (Cluster 1)	Factor4	-0.0180746
X1_T.cell.CD8__CRIP1	CRIP1	CD8+ T cells (Cluster 1)	Factor4	0.114836
X1_T.cell.CD8__CSDE1	CSDE1	CD8+ T cells (Cluster 1)	Factor4	-0.160092
X1_T.cell.CD8__CSNK1A1	CSNK1A1	CD8+ T cells (Cluster 1)	Factor4	-0.224163
X1_T.cell.CD8__CST7	CST7	CD8+ T cells (Cluster 1)	Factor4	-0.575156
X1_T.cell.CD8__CSTB	CSTB	CD8+ T cells (Cluster 1)	Factor4	0.0153788
X1_T.cell.CD8__CTSW	CTSW	CD8+ T cells (Cluster 1)	Factor4	0.041373
X1_T.cell.CD8__CUTA	CUTA	CD8+ T cells (Cluster 1)	Factor4	0.0222159
X1_T.cell.CD8__CXCR4	CXCR4	CD8+ T cells (Cluster 1)	Factor4	-0.0549053
X1_T.cell.CD8__CYBA	CYBA	CD8+ T cells (Cluster 1)	Factor4	-0.481069
X1_T.cell.CD8__CYCS	CYCS	CD8+ T cells (Cluster 1)	Factor4	0.26057
X1_T.cell.CD8__CYLD	CYLD	CD8+ T cells (Cluster 1)	Factor4	-0.0027389
X1_T.cell.CD8__CYTH1	CYTH1	CD8+ T cells (Cluster 1)	Factor4	0.0171962
X1_T.cell.CD8__DAD1	DAD1	CD8+ T cells (Cluster 1)	Factor4	-0.0235321
X1_T.cell.CD8__DAZAP2	DAZAP2	CD8+ T cells (Cluster 1)	Factor4	-0.130463
X1_T.cell.CD8__DBI	DBI	CD8+ T cells (Cluster 1)	Factor4	-0.079053
X1_T.cell.CD8__DDIT3	DDIT3	CD8+ T cells (Cluster 1)	Factor4	0.400109
X1_T.cell.CD8__DDIT4	DDIT4	CD8+ T cells (Cluster 1)	Factor4	-0.0455062
X1_T.cell.CD8__DDX17	DDX17	CD8+ T cells (Cluster 1)	Factor4	0.0804385
X1_T.cell.CD8__DDX21	DDX21	CD8+ T cells (Cluster 1)	Factor4	0.54724
X1_T.cell.CD8__DDX24	DDX24	CD8+ T cells (Cluster 1)	Factor4	0.376282
X1_T.cell.CD8__DDX3X	DDX3X	CD8+ T cells (Cluster 1)	Factor4	-0.199101
X1_T.cell.CD8__DDX3Y	DDX3Y	CD8+ T cells (Cluster 1)	Factor4	-0.253168
X1_T.cell.CD8__DDX46	DDX46	CD8+ T cells (Cluster 1)	Factor4	0.0165021
X1_T.cell.CD8__DDX5	DDX5	CD8+ T cells (Cluster 1)	Factor4	0.0704121
X1_T.cell.CD8__DDX6	DDX6	CD8+ T cells (Cluster 1)	Factor4	-0.018688
X1_T.cell.CD8__DEK	DEK	CD8+ T cells (Cluster 1)	Factor4	0.129437
X1_T.cell.CD8__DHRS7	DHRS7	CD8+ T cells (Cluster 1)	Factor4	-0.0114105
X1_T.cell.CD8__DHX36	DHX36	CD8+ T cells (Cluster 1)	Factor4	0.185395
X1_T.cell.CD8__DIAPH1	DIAPH1	CD8+ T cells (Cluster 1)	Factor4	-0.156906
X1_T.cell.CD8__DNAJA1	DNAJA1	CD8+ T cells (Cluster 1)	Factor4	0.0511915
X1_T.cell.CD8__DNAJB1	DNAJB1	CD8+ T cells (Cluster 1)	Factor4	0.072471
X1_T.cell.CD8__DNAJB6	DNAJB6	CD8+ T cells (Cluster 1)	Factor4	-0.0634773
X1_T.cell.CD8__DNAJC8	DNAJC8	CD8+ T cells (Cluster 1)	Factor4	0.424618
X1_T.cell.CD8__DRAP1	DRAP1	CD8+ T cells (Cluster 1)	Factor4	-0.276205
X1_T.cell.CD8__DSTN	DSTN	CD8+ T cells (Cluster 1)	Factor4	0.0837395
X1_T.cell.CD8__DUSP1	DUSP1	CD8+ T cells (Cluster 1)	Factor4	-0.174173
X1_T.cell.CD8__DUSP2	DUSP2	CD8+ T cells (Cluster 1)	Factor4	-0.155771
X1_T.cell.CD8__DYNLL1	DYNLL1	CD8+ T cells (Cluster 1)	Factor4	0.145406
X1_T.cell.CD8__EDF1	EDF1	CD8+ T cells (Cluster 1)	Factor4	-0.232133
X1_T.cell.CD8__EEF1A1	EEF1A1	CD8+ T cells (Cluster 1)	Factor4	0.0932923
X1_T.cell.CD8__EEF1B2	EEF1B2	CD8+ T cells (Cluster 1)	Factor4	-0.102398
X1_T.cell.CD8__EEF1D	EEF1D	CD8+ T cells (Cluster 1)	Factor4	-0.350491
X1_T.cell.CD8__EEF2	EEF2	CD8+ T cells (Cluster 1)	Factor4	0.0799908
X1_T.cell.CD8__EFHD2	EFHD2	CD8+ T cells (Cluster 1)	Factor4	-0.166946
X1_T.cell.CD8__EID1	EID1	CD8+ T cells (Cluster 1)	Factor4	-0.332526
X1_T.cell.CD8__EIF1	EIF1	CD8+ T cells (Cluster 1)	Factor4	-0.252328
X1_T.cell.CD8__EIF1AX	EIF1AX	CD8+ T cells (Cluster 1)	Factor4	0.125018
X1_T.cell.CD8__EIF3A	EIF3A	CD8+ T cells (Cluster 1)	Factor4	0.0488899
X1_T.cell.CD8__EIF3E	EIF3E	CD8+ T cells (Cluster 1)	Factor4	0.218712
X1_T.cell.CD8__EIF3F	EIF3F	CD8+ T cells (Cluster 1)	Factor4	-0.230141
X1_T.cell.CD8__EIF3G	EIF3G	CD8+ T cells (Cluster 1)	Factor4	-0.034135
X1_T.cell.CD8__EIF3H	EIF3H	CD8+ T cells (Cluster 1)	Factor4	-0.138459
X1_T.cell.CD8__EIF3K	EIF3K	CD8+ T cells (Cluster 1)	Factor4	-0.222104
X1_T.cell.CD8__EIF3L	EIF3L	CD8+ T cells (Cluster 1)	Factor4	0.170069
X1_T.cell.CD8__EIF4A1	EIF4A1	CD8+ T cells (Cluster 1)	Factor4	0.0689382
X1_T.cell.CD8__EIF4A2	EIF4A2	CD8+ T cells (Cluster 1)	Factor4	-0.11384
X1_T.cell.CD8__EIF4A3	EIF4A3	CD8+ T cells (Cluster 1)	Factor4	0.15425
X1_T.cell.CD8__EIF4B	EIF4B	CD8+ T cells (Cluster 1)	Factor4	0.117698
X1_T.cell.CD8__EIF4G2	EIF4G2	CD8+ T cells (Cluster 1)	Factor4	0.245917
X1_T.cell.CD8__EIF5	EIF5	CD8+ T cells (Cluster 1)	Factor4	-0.0376228
X1_T.cell.CD8__EIF5A	EIF5A	CD8+ T cells (Cluster 1)	Factor4	0.0376033
X1_T.cell.CD8__EIF5B	EIF5B	CD8+ T cells (Cluster 1)	Factor4	0.424249
X1_T.cell.CD8__ELF1	ELF1	CD8+ T cells (Cluster 1)	Factor4	-0.0832418
X1_T.cell.CD8__ELOB	ELOB	CD8+ T cells (Cluster 1)	Factor4	0.464194
X1_T.cell.CD8__EMB	EMB	CD8+ T cells (Cluster 1)	Factor4	-0.229743
X1_T.cell.CD8__EML4	EML4	CD8+ T cells (Cluster 1)	Factor4	-0.480153
X1_T.cell.CD8__EMP3	EMP3	CD8+ T cells (Cluster 1)	Factor4	0.0463211
X1_T.cell.CD8__ENO1	ENO1	CD8+ T cells (Cluster 1)	Factor4	0.342177
X1_T.cell.CD8__ENY2	ENY2	CD8+ T cells (Cluster 1)	Factor4	-0.0225673
X1_T.cell.CD8__EPB41	EPB41	CD8+ T cells (Cluster 1)	Factor4	-0.0180222
X1_T.cell.CD8__EPC1	EPC1	CD8+ T cells (Cluster 1)	Factor4	-0.00721786
X1_T.cell.CD8__ERH	ERH	CD8+ T cells (Cluster 1)	Factor4	-0.00901338
X1_T.cell.CD8__ERP29	ERP29	CD8+ T cells (Cluster 1)	Factor4	-0.134738
X1_T.cell.CD8__ETS1	ETS1	CD8+ T cells (Cluster 1)	Factor4	0.12779
X1_T.cell.CD8__EVL	EVL	CD8+ T cells (Cluster 1)	Factor4	0.168865
X1_T.cell.CD8__EZR	EZR	CD8+ T cells (Cluster 1)	Factor4	-0.0496211
X1_T.cell.CD8__FAM107B	FAM107B	CD8+ T cells (Cluster 1)	Factor4	0.410969
X1_T.cell.CD8__FAM133B	FAM133B	CD8+ T cells (Cluster 1)	Factor4	0.458374
X1_T.cell.CD8__FAM177A1	FAM177A1	CD8+ T cells (Cluster 1)	Factor4	0.226225
X1_T.cell.CD8__FAM49B	FAM49B	CD8+ T cells (Cluster 1)	Factor4	0.0201668
X1_T.cell.CD8__FAU	FAU	CD8+ T cells (Cluster 1)	Factor4	0.349093
X1_T.cell.CD8__FGFBP2	FGFBP2	CD8+ T cells (Cluster 1)	Factor4	-0.331874
X1_T.cell.CD8__FLNA	FLNA	CD8+ T cells (Cluster 1)	Factor4	-0.30504
X1_T.cell.CD8__FNBP1	FNBP1	CD8+ T cells (Cluster 1)	Factor4	0.0167221
X1_T.cell.CD8__FOS	FOS	CD8+ T cells (Cluster 1)	Factor4	0.18116
X1_T.cell.CD8__FOSB	FOSB	CD8+ T cells (Cluster 1)	Factor4	-0.057422
X1_T.cell.CD8__FOXP1	FOXP1	CD8+ T cells (Cluster 1)	Factor4	0.0324572
X1_T.cell.CD8__FTH1	FTH1	CD8+ T cells (Cluster 1)	Factor4	-0.115236
X1_T.cell.CD8__FTL	FTL	CD8+ T cells (Cluster 1)	Factor4	-0.130601
X1_T.cell.CD8__FUS	FUS	CD8+ T cells (Cluster 1)	Factor4	0.100876
X1_T.cell.CD8__FXYD5	FXYD5	CD8+ T cells (Cluster 1)	Factor4	-0.261766
X1_T.cell.CD8__FYB1	FYB1	CD8+ T cells (Cluster 1)	Factor4	0.0366594
X1_T.cell.CD8__FYN	FYN	CD8+ T cells (Cluster 1)	Factor4	-0.48737
X1_T.cell.CD8__G3BP2	G3BP2	CD8+ T cells (Cluster 1)	Factor4	0.0351823
X1_T.cell.CD8__GABARAPL1	GABARAPL1	CD8+ T cells (Cluster 1)	Factor4	-0.195374
X1_T.cell.CD8__GADD45B	GADD45B	CD8+ T cells (Cluster 1)	Factor4	0.135563
X1_T.cell.CD8__GAPDH	GAPDH	CD8+ T cells (Cluster 1)	Factor4	-0.335657
X1_T.cell.CD8__GCC2	GCC2	CD8+ T cells (Cluster 1)	Factor4	-0.14698
X1_T.cell.CD8__GIMAP7	GIMAP7	CD8+ T cells (Cluster 1)	Factor4	0.0194525
X1_T.cell.CD8__GLS	GLS	CD8+ T cells (Cluster 1)	Factor4	-0.0243197
X1_T.cell.CD8__GMFG	GMFG	CD8+ T cells (Cluster 1)	Factor4	0.0630282
X1_T.cell.CD8__GNAI2	GNAI2	CD8+ T cells (Cluster 1)	Factor4	0.265132
X1_T.cell.CD8__GNAS	GNAS	CD8+ T cells (Cluster 1)	Factor4	0.0298652
X1_T.cell.CD8__GNB1	GNB1	CD8+ T cells (Cluster 1)	Factor4	0.153542
X1_T.cell.CD8__GNG2	GNG2	CD8+ T cells (Cluster 1)	Factor4	-0.256414
X1_T.cell.CD8__GNLY	GNLY	CD8+ T cells (Cluster 1)	Factor4	-0.11225
X1_T.cell.CD8__GOLGA4	GOLGA4	CD8+ T cells (Cluster 1)	Factor4	-0.0980575
X1_T.cell.CD8__GOLGB1	GOLGB1	CD8+ T cells (Cluster 1)	Factor4	0.173872
X1_T.cell.CD8__GPBP1	GPBP1	CD8+ T cells (Cluster 1)	Factor4	0.0765818
X1_T.cell.CD8__GPSM3	GPSM3	CD8+ T cells (Cluster 1)	Factor4	0.0495693
X1_T.cell.CD8__GPX4	GPX4	CD8+ T cells (Cluster 1)	Factor4	-0.134912
X1_T.cell.CD8__GSTK1	GSTK1	CD8+ T cells (Cluster 1)	Factor4	0.00840837
X1_T.cell.CD8__GSTP1	GSTP1	CD8+ T cells (Cluster 1)	Factor4	-0.0816596
X1_T.cell.CD8__GTF2B	GTF2B	CD8+ T cells (Cluster 1)	Factor4	0.124038
X1_T.cell.CD8__GTF3A	GTF3A	CD8+ T cells (Cluster 1)	Factor4	0.429761
X1_T.cell.CD8__GUK1	GUK1	CD8+ T cells (Cluster 1)	Factor4	-0.218245
X1_T.cell.CD8__GYPC	GYPC	CD8+ T cells (Cluster 1)	Factor4	-0.112985
X1_T.cell.CD8__GZMA	GZMA	CD8+ T cells (Cluster 1)	Factor4	0.0431434
X1_T.cell.CD8__GZMB	GZMB	CD8+ T cells (Cluster 1)	Factor4	-0.506359
X1_T.cell.CD8__GZMH	GZMH	CD8+ T cells (Cluster 1)	Factor4	-0.321425
X1_T.cell.CD8__GZMM	GZMM	CD8+ T cells (Cluster 1)	Factor4	-0.418597
X1_T.cell.CD8__H1FX	H1FX	CD8+ T cells (Cluster 1)	Factor4	0.182784
X1_T.cell.CD8__H2AFV	H2AFV	CD8+ T cells (Cluster 1)	Factor4	-0.202171
X1_T.cell.CD8__H2AFZ	H2AFZ	CD8+ T cells (Cluster 1)	Factor4	-0.0977996
X1_T.cell.CD8__H3F3A	H3F3A	CD8+ T cells (Cluster 1)	Factor4	0.0550603
X1_T.cell.CD8__H3F3B	H3F3B	CD8+ T cells (Cluster 1)	Factor4	0.011173
X1_T.cell.CD8__HCLS1	HCLS1	CD8+ T cells (Cluster 1)	Factor4	-0.111035
X1_T.cell.CD8__HCST	HCST	CD8+ T cells (Cluster 1)	Factor4	0.305074
X1_T.cell.CD8__HERPUD1	HERPUD1	CD8+ T cells (Cluster 1)	Factor4	-0.0458908
X1_T.cell.CD8__HEXIM1	HEXIM1	CD8+ T cells (Cluster 1)	Factor4	-0.170987
X1_T.cell.CD8__HIGD2A	HIGD2A	CD8+ T cells (Cluster 1)	Factor4	-0.110602
X1_T.cell.CD8__HINT1	HINT1	CD8+ T cells (Cluster 1)	Factor4	0.193194
X1_T.cell.CD8__HIST1H4C	HIST1H4C	CD8+ T cells (Cluster 1)	Factor4	0.391281
X1_T.cell.CD8__HLA.A	HLA.A	CD8+ T cells (Cluster 1)	Factor4	-0.463308
X1_T.cell.CD8__HLA.B	HLA.B	CD8+ T cells (Cluster 1)	Factor4	-0.279782
X1_T.cell.CD8__HLA.C	HLA.C	CD8+ T cells (Cluster 1)	Factor4	-0.415033
X1_T.cell.CD8__HLA.E	HLA.E	CD8+ T cells (Cluster 1)	Factor4	-0.351116
X1_T.cell.CD8__HLA.F	HLA.F	CD8+ T cells (Cluster 1)	Factor4	-0.388992
X1_T.cell.CD8__HMGB1	HMGB1	CD8+ T cells (Cluster 1)	Factor4	0.147996
X1_T.cell.CD8__HMGB2	HMGB2	CD8+ T cells (Cluster 1)	Factor4	0.0991688
X1_T.cell.CD8__HMGN1	HMGN1	CD8+ T cells (Cluster 1)	Factor4	0.0572403
X1_T.cell.CD8__HMGN2	HMGN2	CD8+ T cells (Cluster 1)	Factor4	-0.0681695
X1_T.cell.CD8__HNRNPA0	HNRNPA0	CD8+ T cells (Cluster 1)	Factor4	-0.153678
X1_T.cell.CD8__HNRNPA1	HNRNPA1	CD8+ T cells (Cluster 1)	Factor4	0.0204467
X1_T.cell.CD8__HNRNPA2B1	HNRNPA2B1	CD8+ T cells (Cluster 1)	Factor4	0.181963
X1_T.cell.CD8__HNRNPA3	HNRNPA3	CD8+ T cells (Cluster 1)	Factor4	0.0202061
X1_T.cell.CD8__HNRNPAB	HNRNPAB	CD8+ T cells (Cluster 1)	Factor4	0.208394
X1_T.cell.CD8__HNRNPC	HNRNPC	CD8+ T cells (Cluster 1)	Factor4	0.0903673
X1_T.cell.CD8__HNRNPD	HNRNPD	CD8+ T cells (Cluster 1)	Factor4	0.193777
X1_T.cell.CD8__HNRNPDL	HNRNPDL	CD8+ T cells (Cluster 1)	Factor4	0.400596
X1_T.cell.CD8__HNRNPH1	HNRNPH1	CD8+ T cells (Cluster 1)	Factor4	8.06071e-05
X1_T.cell.CD8__HNRNPH3	HNRNPH3	CD8+ T cells (Cluster 1)	Factor4	-0.0690513
X1_T.cell.CD8__HNRNPK	HNRNPK	CD8+ T cells (Cluster 1)	Factor4	0.38969
X1_T.cell.CD8__HNRNPM	HNRNPM	CD8+ T cells (Cluster 1)	Factor4	0.296584
X1_T.cell.CD8__HNRNPR	HNRNPR	CD8+ T cells (Cluster 1)	Factor4	0.00545037
X1_T.cell.CD8__HNRNPU	HNRNPU	CD8+ T cells (Cluster 1)	Factor4	-0.0792921
X1_T.cell.CD8__HNRNPUL1	HNRNPUL1	CD8+ T cells (Cluster 1)	Factor4	-0.094691
X1_T.cell.CD8__HOPX	HOPX	CD8+ T cells (Cluster 1)	Factor4	0.063741
X1_T.cell.CD8__HP1BP3	HP1BP3	CD8+ T cells (Cluster 1)	Factor4	0.326897
X1_T.cell.CD8__HSP90AA1	HSP90AA1	CD8+ T cells (Cluster 1)	Factor4	0.0368049
X1_T.cell.CD8__HSP90AB1	HSP90AB1	CD8+ T cells (Cluster 1)	Factor4	0.40844
X1_T.cell.CD8__HSP90B1	HSP90B1	CD8+ T cells (Cluster 1)	Factor4	0.388694
X1_T.cell.CD8__HSPA5	HSPA5	CD8+ T cells (Cluster 1)	Factor4	0.163482
X1_T.cell.CD8__HSPA8	HSPA8	CD8+ T cells (Cluster 1)	Factor4	-0.0756439
X1_T.cell.CD8__HSPE1	HSPE1	CD8+ T cells (Cluster 1)	Factor4	0.204548
X1_T.cell.CD8__HSPH1	HSPH1	CD8+ T cells (Cluster 1)	Factor4	-0.0322838
X1_T.cell.CD8__ICAM3	ICAM3	CD8+ T cells (Cluster 1)	Factor4	-0.258527
X1_T.cell.CD8__ID2	ID2	CD8+ T cells (Cluster 1)	Factor4	-0.110159
X1_T.cell.CD8__IDI1	IDI1	CD8+ T cells (Cluster 1)	Factor4	0.114064
X1_T.cell.CD8__IDS	IDS	CD8+ T cells (Cluster 1)	Factor4	-0.441
X1_T.cell.CD8__IER2	IER2	CD8+ T cells (Cluster 1)	Factor4	-0.00921139
X1_T.cell.CD8__IER5	IER5	CD8+ T cells (Cluster 1)	Factor4	-0.34958
X1_T.cell.CD8__IFI16	IFI16	CD8+ T cells (Cluster 1)	Factor4	-0.184236
X1_T.cell.CD8__IFITM2	IFITM2	CD8+ T cells (Cluster 1)	Factor4	0.310663
X1_T.cell.CD8__IFRD1	IFRD1	CD8+ T cells (Cluster 1)	Factor4	0.00387221
X1_T.cell.CD8__IK	IK	CD8+ T cells (Cluster 1)	Factor4	0.120376
X1_T.cell.CD8__IKZF1	IKZF1	CD8+ T cells (Cluster 1)	Factor4	-0.0536535
X1_T.cell.CD8__IL2RG	IL2RG	CD8+ T cells (Cluster 1)	Factor4	-0.00879496
X1_T.cell.CD8__IL32	IL32	CD8+ T cells (Cluster 1)	Factor4	0.337216
X1_T.cell.CD8__IL7R	IL7R	CD8+ T cells (Cluster 1)	Factor4	0.02493
X1_T.cell.CD8__IQGAP1	IQGAP1	CD8+ T cells (Cluster 1)	Factor4	-0.0167043
X1_T.cell.CD8__IQGAP2	IQGAP2	CD8+ T cells (Cluster 1)	Factor4	-0.444402
X1_T.cell.CD8__IRF1	IRF1	CD8+ T cells (Cluster 1)	Factor4	0.393487
X1_T.cell.CD8__IRF2BP2	IRF2BP2	CD8+ T cells (Cluster 1)	Factor4	0.138387
X1_T.cell.CD8__ISG20	ISG20	CD8+ T cells (Cluster 1)	Factor4	-0.380676
X1_T.cell.CD8__ITGA4	ITGA4	CD8+ T cells (Cluster 1)	Factor4	-0.564033
X1_T.cell.CD8__ITGAL	ITGAL	CD8+ T cells (Cluster 1)	Factor4	-0.033135
X1_T.cell.CD8__ITGB1	ITGB1	CD8+ T cells (Cluster 1)	Factor4	0.112169
X1_T.cell.CD8__ITGB2	ITGB2	CD8+ T cells (Cluster 1)	Factor4	0.0521641
X1_T.cell.CD8__ITM2B	ITM2B	CD8+ T cells (Cluster 1)	Factor4	-0.0799625
X1_T.cell.CD8__IVNS1ABP	IVNS1ABP	CD8+ T cells (Cluster 1)	Factor4	-0.11253
X1_T.cell.CD8__JAK1	JAK1	CD8+ T cells (Cluster 1)	Factor4	0.11706
X1_T.cell.CD8__JMJD1C	JMJD1C	CD8+ T cells (Cluster 1)	Factor4	-0.0163657
X1_T.cell.CD8__JOSD1	JOSD1	CD8+ T cells (Cluster 1)	Factor4	-0.205959
X1_T.cell.CD8__JPT1	JPT1	CD8+ T cells (Cluster 1)	Factor4	0.193906
X1_T.cell.CD8__JTB	JTB	CD8+ T cells (Cluster 1)	Factor4	-0.028417
X1_T.cell.CD8__JUN	JUN	CD8+ T cells (Cluster 1)	Factor4	0.027305
X1_T.cell.CD8__JUNB	JUNB	CD8+ T cells (Cluster 1)	Factor4	-0.0598237
X1_T.cell.CD8__JUND	JUND	CD8+ T cells (Cluster 1)	Factor4	-0.0357059
X1_T.cell.CD8__KDM2A	KDM2A	CD8+ T cells (Cluster 1)	Factor4	-0.0337585
X1_T.cell.CD8__KHDRBS1	KHDRBS1	CD8+ T cells (Cluster 1)	Factor4	0.00193893
X1_T.cell.CD8__KIAA1551	KIAA1551	CD8+ T cells (Cluster 1)	Factor4	0.0271405
X1_T.cell.CD8__KLF13	KLF13	CD8+ T cells (Cluster 1)	Factor4	-0.128573
X1_T.cell.CD8__KLF2	KLF2	CD8+ T cells (Cluster 1)	Factor4	-0.140031
X1_T.cell.CD8__KLF3	KLF3	CD8+ T cells (Cluster 1)	Factor4	-0.127439
X1_T.cell.CD8__KLF6	KLF6	CD8+ T cells (Cluster 1)	Factor4	-0.238287
X1_T.cell.CD8__KLRB1	KLRB1	CD8+ T cells (Cluster 1)	Factor4	-0.10072
X1_T.cell.CD8__KLRD1	KLRD1	CD8+ T cells (Cluster 1)	Factor4	-0.138519
X1_T.cell.CD8__KMT2A	KMT2A	CD8+ T cells (Cluster 1)	Factor4	0.119879
X1_T.cell.CD8__KMT2E	KMT2E	CD8+ T cells (Cluster 1)	Factor4	-0.165362
X1_T.cell.CD8__KRR1	KRR1	CD8+ T cells (Cluster 1)	Factor4	-0.0626666
X1_T.cell.CD8__KRT10	KRT10	CD8+ T cells (Cluster 1)	Factor4	0.0435851
X1_T.cell.CD8__KTN1	KTN1	CD8+ T cells (Cluster 1)	Factor4	0.153216
X1_T.cell.CD8__LAMTOR4	LAMTOR4	CD8+ T cells (Cluster 1)	Factor4	-0.157256
X1_T.cell.CD8__LAPTM5	LAPTM5	CD8+ T cells (Cluster 1)	Factor4	-0.222433
X1_T.cell.CD8__LBH	LBH	CD8+ T cells (Cluster 1)	Factor4	0.140435
X1_T.cell.CD8__LCK	LCK	CD8+ T cells (Cluster 1)	Factor4	0.0708115
X1_T.cell.CD8__LCP1	LCP1	CD8+ T cells (Cluster 1)	Factor4	0.140959
X1_T.cell.CD8__LDHA	LDHA	CD8+ T cells (Cluster 1)	Factor4	-0.104246
X1_T.cell.CD8__LDHB	LDHB	CD8+ T cells (Cluster 1)	Factor4	0.191762
X1_T.cell.CD8__LEPROTL1	LEPROTL1	CD8+ T cells (Cluster 1)	Factor4	-0.127251
X1_T.cell.CD8__LGALS1	LGALS1	CD8+ T cells (Cluster 1)	Factor4	0.00725703
X1_T.cell.CD8__LIMD2	LIMD2	CD8+ T cells (Cluster 1)	Factor4	0.3624
X1_T.cell.CD8__LITAF	LITAF	CD8+ T cells (Cluster 1)	Factor4	-0.487376
X1_T.cell.CD8__LMNA	LMNA	CD8+ T cells (Cluster 1)	Factor4	-0.107096
X1_T.cell.CD8__LRRFIP1	LRRFIP1	CD8+ T cells (Cluster 1)	Factor4	0.0369773
X1_T.cell.CD8__LSM7	LSM7	CD8+ T cells (Cluster 1)	Factor4	0.352803
X1_T.cell.CD8__LSM8	LSM8	CD8+ T cells (Cluster 1)	Factor4	0.00595324
X1_T.cell.CD8__LSP1	LSP1	CD8+ T cells (Cluster 1)	Factor4	0.209875
X1_T.cell.CD8__LTB	LTB	CD8+ T cells (Cluster 1)	Factor4	0.310897
X1_T.cell.CD8__LUC7L3	LUC7L3	CD8+ T cells (Cluster 1)	Factor4	0.00387147
X1_T.cell.CD8__LY6E	LY6E	CD8+ T cells (Cluster 1)	Factor4	0.127171
X1_T.cell.CD8__LYAR	LYAR	CD8+ T cells (Cluster 1)	Factor4	-0.149846
X1_T.cell.CD8__MACF1	MACF1	CD8+ T cells (Cluster 1)	Factor4	0.207992
X1_T.cell.CD8__MALAT1	MALAT1	CD8+ T cells (Cluster 1)	Factor4	0
X1_T.cell.CD8__MAP1LC3B	MAP1LC3B	CD8+ T cells (Cluster 1)	Factor4	-0.365652
X1_T.cell.CD8__MARCKSL1	MARCKSL1	CD8+ T cells (Cluster 1)	Factor4	0.0900031
X1_T.cell.CD8__MBNL1	MBNL1	CD8+ T cells (Cluster 1)	Factor4	0.29723
X1_T.cell.CD8__MBP	MBP	CD8+ T cells (Cluster 1)	Factor4	-0.0308664
X1_T.cell.CD8__MCL1	MCL1	CD8+ T cells (Cluster 1)	Factor4	-0.210357
X1_T.cell.CD8__METRNL	METRNL	CD8+ T cells (Cluster 1)	Factor4	-0.0997447
X1_T.cell.CD8__MGAT4A	MGAT4A	CD8+ T cells (Cluster 1)	Factor4	-0.0849593
X1_T.cell.CD8__MIDN	MIDN	CD8+ T cells (Cluster 1)	Factor4	0.255226
X1_T.cell.CD8__MIER1	MIER1	CD8+ T cells (Cluster 1)	Factor4	-0.268046
X1_T.cell.CD8__MOB1A	MOB1A	CD8+ T cells (Cluster 1)	Factor4	-0.0435111
X1_T.cell.CD8__MORF4L1	MORF4L1	CD8+ T cells (Cluster 1)	Factor4	0.237474
X1_T.cell.CD8__MPHOSPH8	MPHOSPH8	CD8+ T cells (Cluster 1)	Factor4	0.0173494
X1_T.cell.CD8__MSN	MSN	CD8+ T cells (Cluster 1)	Factor4	0.176672
X1_T.cell.CD8__MYADM	MYADM	CD8+ T cells (Cluster 1)	Factor4	-0.0437029
X1_T.cell.CD8__MYCBP2	MYCBP2	CD8+ T cells (Cluster 1)	Factor4	0.0506496
X1_T.cell.CD8__MYH9	MYH9	CD8+ T cells (Cluster 1)	Factor4	-0.130913
X1_T.cell.CD8__MYL12A	MYL12A	CD8+ T cells (Cluster 1)	Factor4	-0.0148364
X1_T.cell.CD8__MYL12B	MYL12B	CD8+ T cells (Cluster 1)	Factor4	-0.115325
X1_T.cell.CD8__MYL6	MYL6	CD8+ T cells (Cluster 1)	Factor4	-0.119942
X1_T.cell.CD8__MYLIP	MYLIP	CD8+ T cells (Cluster 1)	Factor4	-0.0481488
X1_T.cell.CD8__MZT2B	MZT2B	CD8+ T cells (Cluster 1)	Factor4	-0.201308
X1_T.cell.CD8__N4BP2L2	N4BP2L2	CD8+ T cells (Cluster 1)	Factor4	-0.251816
X1_T.cell.CD8__NACA	NACA	CD8+ T cells (Cluster 1)	Factor4	-0.110355
X1_T.cell.CD8__NAP1L1	NAP1L1	CD8+ T cells (Cluster 1)	Factor4	0.265735
X1_T.cell.CD8__NASP	NASP	CD8+ T cells (Cluster 1)	Factor4	0.241265
X1_T.cell.CD8__NBEAL1	NBEAL1	CD8+ T cells (Cluster 1)	Factor4	0.508093
X1_T.cell.CD8__NCL	NCL	CD8+ T cells (Cluster 1)	Factor4	0.406703
X1_T.cell.CD8__NDUFA1	NDUFA1	CD8+ T cells (Cluster 1)	Factor4	0.599813
X1_T.cell.CD8__NDUFA4	NDUFA4	CD8+ T cells (Cluster 1)	Factor4	0.217084
X1_T.cell.CD8__NDUFB10	NDUFB10	CD8+ T cells (Cluster 1)	Factor4	-0.0786089
X1_T.cell.CD8__NDUFB11	NDUFB11	CD8+ T cells (Cluster 1)	Factor4	-0.0827673
X1_T.cell.CD8__NDUFB2	NDUFB2	CD8+ T cells (Cluster 1)	Factor4	0.354378
X1_T.cell.CD8__NDUFB7	NDUFB7	CD8+ T cells (Cluster 1)	Factor4	-0.0668141
X1_T.cell.CD8__NDUFS5	NDUFS5	CD8+ T cells (Cluster 1)	Factor4	0.269295
X1_T.cell.CD8__NEAT1	NEAT1	CD8+ T cells (Cluster 1)	Factor4	-0.219935
X1_T.cell.CD8__NEDD8	NEDD8	CD8+ T cells (Cluster 1)	Factor4	-0.0693572
X1_T.cell.CD8__NFKBIA	NFKBIA	CD8+ T cells (Cluster 1)	Factor4	-0.158517
X1_T.cell.CD8__NKG7	NKG7	CD8+ T cells (Cluster 1)	Factor4	-0.291221
X1_T.cell.CD8__NKTR	NKTR	CD8+ T cells (Cluster 1)	Factor4	-0.280938
X1_T.cell.CD8__NOP53	NOP53	CD8+ T cells (Cluster 1)	Factor4	-0.17788
X1_T.cell.CD8__NOP56	NOP56	CD8+ T cells (Cluster 1)	Factor4	0.186705
X1_T.cell.CD8__NPM1	NPM1	CD8+ T cells (Cluster 1)	Factor4	0.215057
X1_T.cell.CD8__NR4A2	NR4A2	CD8+ T cells (Cluster 1)	Factor4	0.153871
X1_T.cell.CD8__NSA2	NSA2	CD8+ T cells (Cluster 1)	Factor4	0.375731
X1_T.cell.CD8__NSD3	NSD3	CD8+ T cells (Cluster 1)	Factor4	0.0632297
X1_T.cell.CD8__NUCKS1	NUCKS1	CD8+ T cells (Cluster 1)	Factor4	0.222179
X1_T.cell.CD8__NUFIP2	NUFIP2	CD8+ T cells (Cluster 1)	Factor4	0.196341
X1_T.cell.CD8__OAZ1	OAZ1	CD8+ T cells (Cluster 1)	Factor4	-0.427303
X1_T.cell.CD8__ODC1	ODC1	CD8+ T cells (Cluster 1)	Factor4	-0.0557602
X1_T.cell.CD8__ORMDL1	ORMDL1	CD8+ T cells (Cluster 1)	Factor4	-0.367813
X1_T.cell.CD8__OSBPL8	OSBPL8	CD8+ T cells (Cluster 1)	Factor4	-0.24872
X1_T.cell.CD8__OST4	OST4	CD8+ T cells (Cluster 1)	Factor4	0.41568
X1_T.cell.CD8__PA2G4	PA2G4	CD8+ T cells (Cluster 1)	Factor4	0.401219
X1_T.cell.CD8__PABPC1	PABPC1	CD8+ T cells (Cluster 1)	Factor4	0.233494
X1_T.cell.CD8__PAFAH1B1	PAFAH1B1	CD8+ T cells (Cluster 1)	Factor4	-0.208508
X1_T.cell.CD8__PAIP2	PAIP2	CD8+ T cells (Cluster 1)	Factor4	0.0586633
X1_T.cell.CD8__PAK2	PAK2	CD8+ T cells (Cluster 1)	Factor4	0.0299414
X1_T.cell.CD8__PAPOLA	PAPOLA	CD8+ T cells (Cluster 1)	Factor4	0.148127
X1_T.cell.CD8__PARK7	PARK7	CD8+ T cells (Cluster 1)	Factor4	-0.218928
X1_T.cell.CD8__PARP8	PARP8	CD8+ T cells (Cluster 1)	Factor4	-0.422839
X1_T.cell.CD8__PAXX	PAXX	CD8+ T cells (Cluster 1)	Factor4	-0.294659
X1_T.cell.CD8__PCBP1	PCBP1	CD8+ T cells (Cluster 1)	Factor4	-0.0275328
X1_T.cell.CD8__PCBP2	PCBP2	CD8+ T cells (Cluster 1)	Factor4	0.194457
X1_T.cell.CD8__PCM1	PCM1	CD8+ T cells (Cluster 1)	Factor4	-0.105776
X1_T.cell.CD8__PDCD4	PDCD4	CD8+ T cells (Cluster 1)	Factor4	0.0207531
X1_T.cell.CD8__PDIA3	PDIA3	CD8+ T cells (Cluster 1)	Factor4	0.141588
X1_T.cell.CD8__PEBP1	PEBP1	CD8+ T cells (Cluster 1)	Factor4	-0.058088
X1_T.cell.CD8__PFDN5	PFDN5	CD8+ T cells (Cluster 1)	Factor4	0.00249674
X1_T.cell.CD8__PFN1	PFN1	CD8+ T cells (Cluster 1)	Factor4	0.170795
X1_T.cell.CD8__PGK1	PGK1	CD8+ T cells (Cluster 1)	Factor4	-0.104802
X1_T.cell.CD8__PHF3	PHF3	CD8+ T cells (Cluster 1)	Factor4	-0.0950464
X1_T.cell.CD8__PIK3IP1	PIK3IP1	CD8+ T cells (Cluster 1)	Factor4	-0.321241
X1_T.cell.CD8__PIK3R1	PIK3R1	CD8+ T cells (Cluster 1)	Factor4	-0.272607
X1_T.cell.CD8__PIP4K2A	PIP4K2A	CD8+ T cells (Cluster 1)	Factor4	0.139154
X1_T.cell.CD8__PLAC8	PLAC8	CD8+ T cells (Cluster 1)	Factor4	0.217684
X1_T.cell.CD8__PLCG2	PLCG2	CD8+ T cells (Cluster 1)	Factor4	-0.11869
X1_T.cell.CD8__PLEK	PLEK	CD8+ T cells (Cluster 1)	Factor4	0.211687
X1_T.cell.CD8__PMAIP1	PMAIP1	CD8+ T cells (Cluster 1)	Factor4	0.0354389
X1_T.cell.CD8__PNISR	PNISR	CD8+ T cells (Cluster 1)	Factor4	-0.0427635
X1_T.cell.CD8__PNN	PNN	CD8+ T cells (Cluster 1)	Factor4	-0.0919401
X1_T.cell.CD8__PNRC1	PNRC1	CD8+ T cells (Cluster 1)	Factor4	0.000338719
X1_T.cell.CD8__PNRC2	PNRC2	CD8+ T cells (Cluster 1)	Factor4	0.291899
X1_T.cell.CD8__POLR1D	POLR1D	CD8+ T cells (Cluster 1)	Factor4	0.0188525
X1_T.cell.CD8__POLR2A	POLR2A	CD8+ T cells (Cluster 1)	Factor4	0.124705
X1_T.cell.CD8__POLR2L	POLR2L	CD8+ T cells (Cluster 1)	Factor4	0.796654
X1_T.cell.CD8__POMP	POMP	CD8+ T cells (Cluster 1)	Factor4	-0.122582
X1_T.cell.CD8__PPDPF	PPDPF	CD8+ T cells (Cluster 1)	Factor4	0.0240377
X1_T.cell.CD8__PPIA	PPIA	CD8+ T cells (Cluster 1)	Factor4	-0.0832354
X1_T.cell.CD8__PPIB	PPIB	CD8+ T cells (Cluster 1)	Factor4	0.0989653
X1_T.cell.CD8__PPIG	PPIG	CD8+ T cells (Cluster 1)	Factor4	0.235131
X1_T.cell.CD8__PPP1CA	PPP1CA	CD8+ T cells (Cluster 1)	Factor4	-0.195832
X1_T.cell.CD8__PPP1CB	PPP1CB	CD8+ T cells (Cluster 1)	Factor4	-0.477271
X1_T.cell.CD8__PPP1R12A	PPP1R12A	CD8+ T cells (Cluster 1)	Factor4	-0.225505
X1_T.cell.CD8__PPP1R15A	PPP1R15A	CD8+ T cells (Cluster 1)	Factor4	-0.0146817
X1_T.cell.CD8__PPP1R2	PPP1R2	CD8+ T cells (Cluster 1)	Factor4	-0.164616
X1_T.cell.CD8__PPP2R5C	PPP2R5C	CD8+ T cells (Cluster 1)	Factor4	-0.454897
X1_T.cell.CD8__PRDM2	PRDM2	CD8+ T cells (Cluster 1)	Factor4	-0.0540637
X1_T.cell.CD8__PRDX1	PRDX1	CD8+ T cells (Cluster 1)	Factor4	0.20623
X1_T.cell.CD8__PRDX2	PRDX2	CD8+ T cells (Cluster 1)	Factor4	-0.042502
X1_T.cell.CD8__PRELID1	PRELID1	CD8+ T cells (Cluster 1)	Factor4	-0.0431782
X1_T.cell.CD8__PRF1	PRF1	CD8+ T cells (Cluster 1)	Factor4	-0.363798
X1_T.cell.CD8__PRKCH	PRKCH	CD8+ T cells (Cluster 1)	Factor4	-0.126553
X1_T.cell.CD8__PRMT2	PRMT2	CD8+ T cells (Cluster 1)	Factor4	-0.0134301
X1_T.cell.CD8__PRPF38B	PRPF38B	CD8+ T cells (Cluster 1)	Factor4	0.14486
X1_T.cell.CD8__PRPF4B	PRPF4B	CD8+ T cells (Cluster 1)	Factor4	-0.0341703
X1_T.cell.CD8__PRR13	PRR13	CD8+ T cells (Cluster 1)	Factor4	0.00804618
X1_T.cell.CD8__PRRC2C	PRRC2C	CD8+ T cells (Cluster 1)	Factor4	0.424947
X1_T.cell.CD8__PSIP1	PSIP1	CD8+ T cells (Cluster 1)	Factor4	0.138348
X1_T.cell.CD8__PSMA7	PSMA7	CD8+ T cells (Cluster 1)	Factor4	0.447105
X1_T.cell.CD8__PSMB1	PSMB1	CD8+ T cells (Cluster 1)	Factor4	-0.274062
X1_T.cell.CD8__PSMB8	PSMB8	CD8+ T cells (Cluster 1)	Factor4	-0.317512
X1_T.cell.CD8__PSMB9	PSMB9	CD8+ T cells (Cluster 1)	Factor4	-0.149851
X1_T.cell.CD8__PSME1	PSME1	CD8+ T cells (Cluster 1)	Factor4	0.274033
X1_T.cell.CD8__PSME2	PSME2	CD8+ T cells (Cluster 1)	Factor4	0.248241
X1_T.cell.CD8__PTBP3	PTBP3	CD8+ T cells (Cluster 1)	Factor4	0.00032211
X1_T.cell.CD8__PTGER4	PTGER4	CD8+ T cells (Cluster 1)	Factor4	0.170757
X1_T.cell.CD8__PTGES3	PTGES3	CD8+ T cells (Cluster 1)	Factor4	0.0261214
X1_T.cell.CD8__PTMA	PTMA	CD8+ T cells (Cluster 1)	Factor4	0.280878
X1_T.cell.CD8__PTP4A2	PTP4A2	CD8+ T cells (Cluster 1)	Factor4	-0.191219
X1_T.cell.CD8__PTPRC	PTPRC	CD8+ T cells (Cluster 1)	Factor4	-0.165645
X1_T.cell.CD8__RAB2A	RAB2A	CD8+ T cells (Cluster 1)	Factor4	-0.286129
X1_T.cell.CD8__RABAC1	RABAC1	CD8+ T cells (Cluster 1)	Factor4	-0.236366
X1_T.cell.CD8__RAC2	RAC2	CD8+ T cells (Cluster 1)	Factor4	-0.093249
X1_T.cell.CD8__RACK1	RACK1	CD8+ T cells (Cluster 1)	Factor4	-0.0707326
X1_T.cell.CD8__RAD21	RAD21	CD8+ T cells (Cluster 1)	Factor4	-0.0940114
X1_T.cell.CD8__RAN	RAN	CD8+ T cells (Cluster 1)	Factor4	0.0455135
X1_T.cell.CD8__RAP1B	RAP1B	CD8+ T cells (Cluster 1)	Factor4	0.00798339
X1_T.cell.CD8__RARRES3	RARRES3	CD8+ T cells (Cluster 1)	Factor4	-0.28504
X1_T.cell.CD8__RASGRP1	RASGRP1	CD8+ T cells (Cluster 1)	Factor4	-0.363102
X1_T.cell.CD8__RBM25	RBM25	CD8+ T cells (Cluster 1)	Factor4	-0.0433494
X1_T.cell.CD8__RBM3	RBM3	CD8+ T cells (Cluster 1)	Factor4	-0.0793428
X1_T.cell.CD8__RBM39	RBM39	CD8+ T cells (Cluster 1)	Factor4	-0.145801
X1_T.cell.CD8__RBM8A	RBM8A	CD8+ T cells (Cluster 1)	Factor4	-0.228726
X1_T.cell.CD8__RBMX	RBMX	CD8+ T cells (Cluster 1)	Factor4	0.316334
X1_T.cell.CD8__RBX1	RBX1	CD8+ T cells (Cluster 1)	Factor4	0.210537
X1_T.cell.CD8__REL	REL	CD8+ T cells (Cluster 1)	Factor4	-0.0256444
X1_T.cell.CD8__REX1BD	REX1BD	CD8+ T cells (Cluster 1)	Factor4	-0.065969
X1_T.cell.CD8__RGCC	RGCC	CD8+ T cells (Cluster 1)	Factor4	0.150354
X1_T.cell.CD8__RGS2	RGS2	CD8+ T cells (Cluster 1)	Factor4	0.0212571
X1_T.cell.CD8__RHOA	RHOA	CD8+ T cells (Cluster 1)	Factor4	-0.229691
X1_T.cell.CD8__RIPOR2	RIPOR2	CD8+ T cells (Cluster 1)	Factor4	0.412817
X1_T.cell.CD8__RNF125	RNF125	CD8+ T cells (Cluster 1)	Factor4	-0.0597974
X1_T.cell.CD8__RNF213	RNF213	CD8+ T cells (Cluster 1)	Factor4	0.331115
X1_T.cell.CD8__RNMT	RNMT	CD8+ T cells (Cluster 1)	Factor4	-0.0823421
X1_T.cell.CD8__ROCK1	ROCK1	CD8+ T cells (Cluster 1)	Factor4	-0.198799
X1_T.cell.CD8__RORA	RORA	CD8+ T cells (Cluster 1)	Factor4	0.0274104
X1_T.cell.CD8__RSF1	RSF1	CD8+ T cells (Cluster 1)	Factor4	0.0560857
X1_T.cell.CD8__RSL1D1	RSL1D1	CD8+ T cells (Cluster 1)	Factor4	0.0687754
X1_T.cell.CD8__RSL24D1	RSL24D1	CD8+ T cells (Cluster 1)	Factor4	0.476603
X1_T.cell.CD8__RSRC2	RSRC2	CD8+ T cells (Cluster 1)	Factor4	0.1282
X1_T.cell.CD8__RSRP1	RSRP1	CD8+ T cells (Cluster 1)	Factor4	-0.486068
X1_T.cell.CD8__RUNX3	RUNX3	CD8+ T cells (Cluster 1)	Factor4	-0.197713
X1_T.cell.CD8__RWDD1	RWDD1	CD8+ T cells (Cluster 1)	Factor4	0.266412
X1_T.cell.CD8__S100A10	S100A10	CD8+ T cells (Cluster 1)	Factor4	-0.268283
X1_T.cell.CD8__S100A11	S100A11	CD8+ T cells (Cluster 1)	Factor4	0.0858133
X1_T.cell.CD8__S100A4	S100A4	CD8+ T cells (Cluster 1)	Factor4	0.129683
X1_T.cell.CD8__S100A6	S100A6	CD8+ T cells (Cluster 1)	Factor4	0.00426103
X1_T.cell.CD8__SAP18	SAP18	CD8+ T cells (Cluster 1)	Factor4	0.0650804
X1_T.cell.CD8__SARAF	SARAF	CD8+ T cells (Cluster 1)	Factor4	-0.310063
X1_T.cell.CD8__SAT1	SAT1	CD8+ T cells (Cluster 1)	Factor4	-0.273029
X1_T.cell.CD8__SBDS	SBDS	CD8+ T cells (Cluster 1)	Factor4	-0.173636
X1_T.cell.CD8__SCAF11	SCAF11	CD8+ T cells (Cluster 1)	Factor4	0.0390785
X1_T.cell.CD8__SCAND1	SCAND1	CD8+ T cells (Cluster 1)	Factor4	-0.0432467
X1_T.cell.CD8__SEC61B	SEC61B	CD8+ T cells (Cluster 1)	Factor4	0.247468
X1_T.cell.CD8__SEC61G	SEC61G	CD8+ T cells (Cluster 1)	Factor4	0.523549
X1_T.cell.CD8__SEC62	SEC62	CD8+ T cells (Cluster 1)	Factor4	0.48713
X1_T.cell.CD8__SELENOK	SELENOK	CD8+ T cells (Cluster 1)	Factor4	0.341519
X1_T.cell.CD8__SELENOW	SELENOW	CD8+ T cells (Cluster 1)	Factor4	0.0175254
X1_T.cell.CD8__SEPT6	2006-09-01	CD8+ T cells (Cluster 1)	Factor4	-0.00111154
X1_T.cell.CD8__SEPT7	2007-09-01	CD8+ T cells (Cluster 1)	Factor4	-0.119043
X1_T.cell.CD8__SEPT9	2009-09-01	CD8+ T cells (Cluster 1)	Factor4	-0.199258
X1_T.cell.CD8__SERBP1	SERBP1	CD8+ T cells (Cluster 1)	Factor4	0.392076
X1_T.cell.CD8__SERF2	SERF2	CD8+ T cells (Cluster 1)	Factor4	0.434742
X1_T.cell.CD8__SERP1	SERP1	CD8+ T cells (Cluster 1)	Factor4	0.0479729
X1_T.cell.CD8__SERTAD1	SERTAD1	CD8+ T cells (Cluster 1)	Factor4	-0.108851
X1_T.cell.CD8__SET	SET	CD8+ T cells (Cluster 1)	Factor4	0.694162
X1_T.cell.CD8__SF1	SF1	CD8+ T cells (Cluster 1)	Factor4	-0.144797
X1_T.cell.CD8__SF3B1	SF3B1	CD8+ T cells (Cluster 1)	Factor4	-0.251475
X1_T.cell.CD8__SF3B2	SF3B2	CD8+ T cells (Cluster 1)	Factor4	0.0489923
X1_T.cell.CD8__SF3B5	SF3B5	CD8+ T cells (Cluster 1)	Factor4	0.1998
X1_T.cell.CD8__SF3B6	SF3B6	CD8+ T cells (Cluster 1)	Factor4	-0.113089
X1_T.cell.CD8__SFPQ	SFPQ	CD8+ T cells (Cluster 1)	Factor4	0.0934973
X1_T.cell.CD8__SH3BGRL	SH3BGRL	CD8+ T cells (Cluster 1)	Factor4	-0.389677
X1_T.cell.CD8__SH3BGRL3	SH3BGRL3	CD8+ T cells (Cluster 1)	Factor4	-0.0640951
X1_T.cell.CD8__SH3KBP1	SH3KBP1	CD8+ T cells (Cluster 1)	Factor4	-0.0551824
X1_T.cell.CD8__SKAP1	SKAP1	CD8+ T cells (Cluster 1)	Factor4	0.0771065
X1_T.cell.CD8__SKP1	SKP1	CD8+ T cells (Cluster 1)	Factor4	0.174113
X1_T.cell.CD8__SLC25A3	SLC25A3	CD8+ T cells (Cluster 1)	Factor4	-0.138524
X1_T.cell.CD8__SLC25A5	SLC25A5	CD8+ T cells (Cluster 1)	Factor4	0.0935625
X1_T.cell.CD8__SLC25A6	SLC25A6	CD8+ T cells (Cluster 1)	Factor4	-0.131441
X1_T.cell.CD8__SLC2A3	SLC2A3	CD8+ T cells (Cluster 1)	Factor4	0.160766
X1_T.cell.CD8__SLC38A1	SLC38A1	CD8+ T cells (Cluster 1)	Factor4	-0.426265
X1_T.cell.CD8__SLC38A2	SLC38A2	CD8+ T cells (Cluster 1)	Factor4	-0.0506624
X1_T.cell.CD8__SLC9A3R1	SLC9A3R1	CD8+ T cells (Cluster 1)	Factor4	0.312233
X1_T.cell.CD8__SLFN5	SLFN5	CD8+ T cells (Cluster 1)	Factor4	-0.150563
X1_T.cell.CD8__SLTM	SLTM	CD8+ T cells (Cluster 1)	Factor4	0.034734
X1_T.cell.CD8__SMAP2	SMAP2	CD8+ T cells (Cluster 1)	Factor4	-0.0373151
X1_T.cell.CD8__SMARCA5	SMARCA5	CD8+ T cells (Cluster 1)	Factor4	0.0942951
X1_T.cell.CD8__SMCHD1	SMCHD1	CD8+ T cells (Cluster 1)	Factor4	-0.553909
X1_T.cell.CD8__SMDT1	SMDT1	CD8+ T cells (Cluster 1)	Factor4	-0.237026
X1_T.cell.CD8__SNHG12	SNHG12	CD8+ T cells (Cluster 1)	Factor4	0.232545
X1_T.cell.CD8__SNHG8	SNHG8	CD8+ T cells (Cluster 1)	Factor4	0.367941
X1_T.cell.CD8__SNRPB	SNRPB	CD8+ T cells (Cluster 1)	Factor4	-0.0178156
X1_T.cell.CD8__SNRPB2	SNRPB2	CD8+ T cells (Cluster 1)	Factor4	0.348995
X1_T.cell.CD8__SNRPD2	SNRPD2	CD8+ T cells (Cluster 1)	Factor4	0.236077
X1_T.cell.CD8__SNRPF	SNRPF	CD8+ T cells (Cluster 1)	Factor4	0.312224
X1_T.cell.CD8__SNU13	SNU13	CD8+ T cells (Cluster 1)	Factor4	0.262426
X1_T.cell.CD8__SNX6	SNX6	CD8+ T cells (Cluster 1)	Factor4	-0.0606192
X1_T.cell.CD8__SOD1	SOD1	CD8+ T cells (Cluster 1)	Factor4	0.519052
X1_T.cell.CD8__SON	SON	CD8+ T cells (Cluster 1)	Factor4	0.821302
X1_T.cell.CD8__SORL1	SORL1	CD8+ T cells (Cluster 1)	Factor4	-0.16626
X1_T.cell.CD8__SP100	SP100	CD8+ T cells (Cluster 1)	Factor4	0.166242
X1_T.cell.CD8__SPCS1	SPCS1	CD8+ T cells (Cluster 1)	Factor4	-0.165584
X1_T.cell.CD8__SPCS2	SPCS2	CD8+ T cells (Cluster 1)	Factor4	0.0228895
X1_T.cell.CD8__SPCS3	SPCS3	CD8+ T cells (Cluster 1)	Factor4	0.268975
X1_T.cell.CD8__SPOCK2	SPOCK2	CD8+ T cells (Cluster 1)	Factor4	-0.227931
X1_T.cell.CD8__SPTAN1	SPTAN1	CD8+ T cells (Cluster 1)	Factor4	0.123141
X1_T.cell.CD8__SPTY2D1	SPTY2D1	CD8+ T cells (Cluster 1)	Factor4	0.175017
X1_T.cell.CD8__SQSTM1	SQSTM1	CD8+ T cells (Cluster 1)	Factor4	0.123066
X1_T.cell.CD8__SRGN	SRGN	CD8+ T cells (Cluster 1)	Factor4	-0.17783
X1_T.cell.CD8__SRP14	SRP14	CD8+ T cells (Cluster 1)	Factor4	0.446318
X1_T.cell.CD8__SRRM1	SRRM1	CD8+ T cells (Cluster 1)	Factor4	0.247619
X1_T.cell.CD8__SRRM2	SRRM2	CD8+ T cells (Cluster 1)	Factor4	0.0730391
X1_T.cell.CD8__SRSF10	SRSF10	CD8+ T cells (Cluster 1)	Factor4	0.104271
X1_T.cell.CD8__SRSF11	SRSF11	CD8+ T cells (Cluster 1)	Factor4	-0.161633
X1_T.cell.CD8__SRSF2	SRSF2	CD8+ T cells (Cluster 1)	Factor4	0.0111578
X1_T.cell.CD8__SRSF3	SRSF3	CD8+ T cells (Cluster 1)	Factor4	0.101363
X1_T.cell.CD8__SRSF5	SRSF5	CD8+ T cells (Cluster 1)	Factor4	0.00394327
X1_T.cell.CD8__SRSF7	SRSF7	CD8+ T cells (Cluster 1)	Factor4	-0.248973
X1_T.cell.CD8__SRSF9	SRSF9	CD8+ T cells (Cluster 1)	Factor4	-0.31369
X1_T.cell.CD8__SSB	SSB	CD8+ T cells (Cluster 1)	Factor4	0.0903634
X1_T.cell.CD8__SSBP1	SSBP1	CD8+ T cells (Cluster 1)	Factor4	-0.115794
X1_T.cell.CD8__SSR2	SSR2	CD8+ T cells (Cluster 1)	Factor4	-0.371979
X1_T.cell.CD8__SSR4	SSR4	CD8+ T cells (Cluster 1)	Factor4	0.026334
X1_T.cell.CD8__ST13	ST13	CD8+ T cells (Cluster 1)	Factor4	0.463337
X1_T.cell.CD8__STAT3	STAT3	CD8+ T cells (Cluster 1)	Factor4	-0.20182
X1_T.cell.CD8__STK10	STK10	CD8+ T cells (Cluster 1)	Factor4	-0.285298
X1_T.cell.CD8__STK17A	STK17A	CD8+ T cells (Cluster 1)	Factor4	0.343869
X1_T.cell.CD8__STK17B	STK17B	CD8+ T cells (Cluster 1)	Factor4	0.0190477
X1_T.cell.CD8__STK4	STK4	CD8+ T cells (Cluster 1)	Factor4	-0.178201
X1_T.cell.CD8__SUB1	SUB1	CD8+ T cells (Cluster 1)	Factor4	-0.0364491
X1_T.cell.CD8__SUMO2	SUMO2	CD8+ T cells (Cluster 1)	Factor4	-0.156687
X1_T.cell.CD8__SUN2	SUN2	CD8+ T cells (Cluster 1)	Factor4	-0.166576
X1_T.cell.CD8__SYF2	SYF2	CD8+ T cells (Cluster 1)	Factor4	0.184769
X1_T.cell.CD8__SYNE1	SYNE1	CD8+ T cells (Cluster 1)	Factor4	-0.105157
X1_T.cell.CD8__SYNE2	SYNE2	CD8+ T cells (Cluster 1)	Factor4	0.00981914
X1_T.cell.CD8__SYTL3	SYTL3	CD8+ T cells (Cluster 1)	Factor4	-0.432476
X1_T.cell.CD8__TAF1D	TAF1D	CD8+ T cells (Cluster 1)	Factor4	0.298605
X1_T.cell.CD8__TAF7	TAF7	CD8+ T cells (Cluster 1)	Factor4	0.0901137
X1_T.cell.CD8__TAGAP	TAGAP	CD8+ T cells (Cluster 1)	Factor4	-0.113222
X1_T.cell.CD8__TAGLN2	TAGLN2	CD8+ T cells (Cluster 1)	Factor4	-0.0811381
X1_T.cell.CD8__TAOK3	TAOK3	CD8+ T cells (Cluster 1)	Factor4	0.286221
X1_T.cell.CD8__TAPBP	TAPBP	CD8+ T cells (Cluster 1)	Factor4	-0.104419
X1_T.cell.CD8__TAX1BP1	TAX1BP1	CD8+ T cells (Cluster 1)	Factor4	-0.124574
X1_T.cell.CD8__TBCA	TBCA	CD8+ T cells (Cluster 1)	Factor4	0.183395
X1_T.cell.CD8__TCEA1	TCEA1	CD8+ T cells (Cluster 1)	Factor4	0.457217
X1_T.cell.CD8__TCF25	TCF25	CD8+ T cells (Cluster 1)	Factor4	-0.142563
X1_T.cell.CD8__TCF7	TCF7	CD8+ T cells (Cluster 1)	Factor4	0.273532
X1_T.cell.CD8__TENT5C	TENT5C	CD8+ T cells (Cluster 1)	Factor4	0.00715687
X1_T.cell.CD8__TERF2IP	TERF2IP	CD8+ T cells (Cluster 1)	Factor4	-0.0921589
X1_T.cell.CD8__TGFB1	TGFB1	CD8+ T cells (Cluster 1)	Factor4	-0.239679
X1_T.cell.CD8__TGOLN2	TGOLN2	CD8+ T cells (Cluster 1)	Factor4	-0.135725
X1_T.cell.CD8__THRAP3	THRAP3	CD8+ T cells (Cluster 1)	Factor4	-0.0439404
X1_T.cell.CD8__TLE4	TLE4	CD8+ T cells (Cluster 1)	Factor4	0.195293
X1_T.cell.CD8__TLN1	TLN1	CD8+ T cells (Cluster 1)	Factor4	0.254072
X1_T.cell.CD8__TMA7	TMA7	CD8+ T cells (Cluster 1)	Factor4	0.732866
X1_T.cell.CD8__TMBIM6	TMBIM6	CD8+ T cells (Cluster 1)	Factor4	0.104858
X1_T.cell.CD8__TMEM123	TMEM123	CD8+ T cells (Cluster 1)	Factor4	0.115765
X1_T.cell.CD8__TMEM258	TMEM258	CD8+ T cells (Cluster 1)	Factor4	0.577602
X1_T.cell.CD8__TMEM50A	TMEM50A	CD8+ T cells (Cluster 1)	Factor4	-0.307987
X1_T.cell.CD8__TMEM59	TMEM59	CD8+ T cells (Cluster 1)	Factor4	-0.501357
X1_T.cell.CD8__TMSB10	TMSB10	CD8+ T cells (Cluster 1)	Factor4	0.420198
X1_T.cell.CD8__TMSB4X	TMSB4X	CD8+ T cells (Cluster 1)	Factor4	-0.0620584
X1_T.cell.CD8__TNFAIP3	TNFAIP3	CD8+ T cells (Cluster 1)	Factor4	0.322647
X1_T.cell.CD8__TNFAIP8	TNFAIP8	CD8+ T cells (Cluster 1)	Factor4	0.0246875
X1_T.cell.CD8__TNRC6B	TNRC6B	CD8+ T cells (Cluster 1)	Factor4	0.095182
X1_T.cell.CD8__TOB1	TOB1	CD8+ T cells (Cluster 1)	Factor4	-0.0261863
X1_T.cell.CD8__TOMM20	TOMM20	CD8+ T cells (Cluster 1)	Factor4	-0.106323
X1_T.cell.CD8__TOMM7	TOMM7	CD8+ T cells (Cluster 1)	Factor4	0.24555
X1_T.cell.CD8__TOP1	TOP1	CD8+ T cells (Cluster 1)	Factor4	0.335639
X1_T.cell.CD8__TPI1	TPI1	CD8+ T cells (Cluster 1)	Factor4	-0.14071
X1_T.cell.CD8__TPM3	TPM3	CD8+ T cells (Cluster 1)	Factor4	0.489058
X1_T.cell.CD8__TPR	TPR	CD8+ T cells (Cluster 1)	Factor4	-0.0643396
X1_T.cell.CD8__TPT1	TPT1	CD8+ T cells (Cluster 1)	Factor4	-0.0985262
X1_T.cell.CD8__TRA2B	TRA2B	CD8+ T cells (Cluster 1)	Factor4	0.345168
X1_T.cell.CD8__TRAC	TRAC	CD8+ T cells (Cluster 1)	Factor4	-0.179517
X1_T.cell.CD8__TRAF3IP3	TRAF3IP3	CD8+ T cells (Cluster 1)	Factor4	0.184153
X1_T.cell.CD8__TRBC1	TRBC1	CD8+ T cells (Cluster 1)	Factor4	0.0417477
X1_T.cell.CD8__TRBC2	TRBC2	CD8+ T cells (Cluster 1)	Factor4	-0.21067
X1_T.cell.CD8__TRIR	TRIR	CD8+ T cells (Cluster 1)	Factor4	-0.0685372
X1_T.cell.CD8__TRMT112	TRMT112	CD8+ T cells (Cluster 1)	Factor4	0.0673826
X1_T.cell.CD8__TSC22D3	TSC22D3	CD8+ T cells (Cluster 1)	Factor4	0.0372157
X1_T.cell.CD8__TSPO	TSPO	CD8+ T cells (Cluster 1)	Factor4	-0.0728427
X1_T.cell.CD8__TSPYL2	TSPYL2	CD8+ T cells (Cluster 1)	Factor4	0.143852
X1_T.cell.CD8__TSTD1	TSTD1	CD8+ T cells (Cluster 1)	Factor4	0.230804
X1_T.cell.CD8__TTC3	TTC3	CD8+ T cells (Cluster 1)	Factor4	0.130714
X1_T.cell.CD8__TUBA1A	TUBA1A	CD8+ T cells (Cluster 1)	Factor4	-0.0527528
X1_T.cell.CD8__TUBA1B	TUBA1B	CD8+ T cells (Cluster 1)	Factor4	0.106646
X1_T.cell.CD8__TUBA4A	TUBA4A	CD8+ T cells (Cluster 1)	Factor4	0.126408
X1_T.cell.CD8__TUBB4B	TUBB4B	CD8+ T cells (Cluster 1)	Factor4	0.0566532
X1_T.cell.CD8__TXN	TXN	CD8+ T cells (Cluster 1)	Factor4	-0.0470713
X1_T.cell.CD8__TXNIP	TXNIP	CD8+ T cells (Cluster 1)	Factor4	-0.347658
X1_T.cell.CD8__U2SURP	U2SURP	CD8+ T cells (Cluster 1)	Factor4	0.0197052
X1_T.cell.CD8__UBA52	UBA52	CD8+ T cells (Cluster 1)	Factor4	0.0108711
X1_T.cell.CD8__UBALD2	UBALD2	CD8+ T cells (Cluster 1)	Factor4	-0.00791583
X1_T.cell.CD8__UBB	UBB	CD8+ T cells (Cluster 1)	Factor4	0.0793198
X1_T.cell.CD8__UBC	UBC	CD8+ T cells (Cluster 1)	Factor4	-0.275948
X1_T.cell.CD8__UBE2B	UBE2B	CD8+ T cells (Cluster 1)	Factor4	-0.0958429
X1_T.cell.CD8__UBE2D2	UBE2D2	CD8+ T cells (Cluster 1)	Factor4	-0.338971
X1_T.cell.CD8__UBE2D3	UBE2D3	CD8+ T cells (Cluster 1)	Factor4	0.0629705
X1_T.cell.CD8__UBE2I	UBE2I	CD8+ T cells (Cluster 1)	Factor4	-0.101891
X1_T.cell.CD8__UBE2L3	UBE2L3	CD8+ T cells (Cluster 1)	Factor4	-0.0738479
X1_T.cell.CD8__UBE2S	UBE2S	CD8+ T cells (Cluster 1)	Factor4	0.147605
X1_T.cell.CD8__UBL5	UBL5	CD8+ T cells (Cluster 1)	Factor4	0.487212
X1_T.cell.CD8__UBXN1	UBXN1	CD8+ T cells (Cluster 1)	Factor4	-0.293499
X1_T.cell.CD8__UFC1	UFC1	CD8+ T cells (Cluster 1)	Factor4	-0.0101067
X1_T.cell.CD8__UQCR10	UQCR10	CD8+ T cells (Cluster 1)	Factor4	0.318806
X1_T.cell.CD8__UQCR11	UQCR11	CD8+ T cells (Cluster 1)	Factor4	0.554865
X1_T.cell.CD8__UQCRB	UQCRB	CD8+ T cells (Cluster 1)	Factor4	-0.00572032
X1_T.cell.CD8__UQCRH	UQCRH	CD8+ T cells (Cluster 1)	Factor4	0.164598
X1_T.cell.CD8__URI1	URI1	CD8+ T cells (Cluster 1)	Factor4	0.0476885
X1_T.cell.CD8__USP15	USP15	CD8+ T cells (Cluster 1)	Factor4	-0.235463
X1_T.cell.CD8__USP16	USP16	CD8+ T cells (Cluster 1)	Factor4	-0.295872
X1_T.cell.CD8__UTRN	UTRN	CD8+ T cells (Cluster 1)	Factor4	-0.217299
X1_T.cell.CD8__UXT	UXT	CD8+ T cells (Cluster 1)	Factor4	0.0695728
X1_T.cell.CD8__VAMP2	VAMP2	CD8+ T cells (Cluster 1)	Factor4	0.0780546
X1_T.cell.CD8__VAMP8	VAMP8	CD8+ T cells (Cluster 1)	Factor4	-0.159227
X1_T.cell.CD8__VAPA	VAPA	CD8+ T cells (Cluster 1)	Factor4	-0.239212
X1_T.cell.CD8__VIM	VIM	CD8+ T cells (Cluster 1)	Factor4	0.0460413
X1_T.cell.CD8__VPS13C	VPS13C	CD8+ T cells (Cluster 1)	Factor4	-0.129564
X1_T.cell.CD8__WAC	WAC	CD8+ T cells (Cluster 1)	Factor4	0.0154114
X1_T.cell.CD8__WASF2	WASF2	CD8+ T cells (Cluster 1)	Factor4	-0.0392256
X1_T.cell.CD8__WDR83OS	WDR83OS	CD8+ T cells (Cluster 1)	Factor4	-0.0396824
X1_T.cell.CD8__WIPF1	WIPF1	CD8+ T cells (Cluster 1)	Factor4	-0.10702
X1_T.cell.CD8__WNK1	WNK1	CD8+ T cells (Cluster 1)	Factor4	-0.00817068
X1_T.cell.CD8__WSB1	WSB1	CD8+ T cells (Cluster 1)	Factor4	-0.0689592
X1_T.cell.CD8__WTAP	WTAP	CD8+ T cells (Cluster 1)	Factor4	-0.0387453
X1_T.cell.CD8__XRCC5	XRCC5	CD8+ T cells (Cluster 1)	Factor4	0.206032
X1_T.cell.CD8__YBX1	YBX1	CD8+ T cells (Cluster 1)	Factor4	0.0306064
X1_T.cell.CD8__YME1L1	YME1L1	CD8+ T cells (Cluster 1)	Factor4	-0.18643
X1_T.cell.CD8__YPEL3	YPEL3	CD8+ T cells (Cluster 1)	Factor4	-0.0881713
X1_T.cell.CD8__YPEL5	YPEL5	CD8+ T cells (Cluster 1)	Factor4	0.00499355
X1_T.cell.CD8__YTHDC1	YTHDC1	CD8+ T cells (Cluster 1)	Factor4	0.32217
X1_T.cell.CD8__YWHAB	YWHAB	CD8+ T cells (Cluster 1)	Factor4	-0.218638
X1_T.cell.CD8__YWHAQ	YWHAQ	CD8+ T cells (Cluster 1)	Factor4	-0.260936
X1_T.cell.CD8__YWHAZ	YWHAZ	CD8+ T cells (Cluster 1)	Factor4	0.11111
X1_T.cell.CD8__YY1	YY1	CD8+ T cells (Cluster 1)	Factor4	0.0289947
X1_T.cell.CD8__ZBTB1	ZBTB1	CD8+ T cells (Cluster 1)	Factor4	-0.195546
X1_T.cell.CD8__ZC3H15	ZC3H15	CD8+ T cells (Cluster 1)	Factor4	0.198296
X1_T.cell.CD8__ZC3HAV1	ZC3HAV1	CD8+ T cells (Cluster 1)	Factor4	-0.0314558
X1_T.cell.CD8__ZEB2	ZEB2	CD8+ T cells (Cluster 1)	Factor4	-0.254426
X1_T.cell.CD8__ZFAND5	ZFAND5	CD8+ T cells (Cluster 1)	Factor4	0.0311338
X1_T.cell.CD8__ZFAS1	ZFAS1	CD8+ T cells (Cluster 1)	Factor4	0.304208
X1_T.cell.CD8__ZFP36	ZFP36	CD8+ T cells (Cluster 1)	Factor4	0.0275971
X1_T.cell.CD8__ZFP36L1	ZFP36L1	CD8+ T cells (Cluster 1)	Factor4	-0.0094488
X1_T.cell.CD8__ZFP36L2	ZFP36L2	CD8+ T cells (Cluster 1)	Factor4	-0.142812
X1_T.cell.CD8__ZNF331	ZNF331	CD8+ T cells (Cluster 1)	Factor4	0.405916
X10_B.cell__AAK1	AAK1	B cells (Cluster 10)	Factor4	0.0942645
X10_B.cell__ABHD17A	ABHD17A	B cells (Cluster 10)	Factor4	-0.0235262
X10_B.cell__ACAP1	ACAP1	B cells (Cluster 10)	Factor4	-0.1277
X10_B.cell__ACTB	ACTB	B cells (Cluster 10)	Factor4	0.0746265
X10_B.cell__ACTG1	ACTG1	B cells (Cluster 10)	Factor4	0.0223079
X10_B.cell__ACTR2	ACTR2	B cells (Cluster 10)	Factor4	-0.00491254
X10_B.cell__ACTR3	ACTR3	B cells (Cluster 10)	Factor4	0.172783
X10_B.cell__ADAR	ADAR	B cells (Cluster 10)	Factor4	0.10377
X10_B.cell__ADD3	ADD3	B cells (Cluster 10)	Factor4	-0.0564672
X10_B.cell__AES	AES	B cells (Cluster 10)	Factor4	-0.0628514
X10_B.cell__AHNAK	AHNAK	B cells (Cluster 10)	Factor4	-0.137737
X10_B.cell__AKAP13	AKAP13	B cells (Cluster 10)	Factor4	-0.0388392
X10_B.cell__AKAP9	AKAP9	B cells (Cluster 10)	Factor4	-0.021602
X10_B.cell__AMD1	AMD1	B cells (Cluster 10)	Factor4	0.139837
X10_B.cell__ANAPC16	ANAPC16	B cells (Cluster 10)	Factor4	0.0596157
X10_B.cell__ANKRD11	ANKRD11	B cells (Cluster 10)	Factor4	-0.0385477
X10_B.cell__ANKRD12	ANKRD12	B cells (Cluster 10)	Factor4	-0.0527296
X10_B.cell__ANKRD44	ANKRD44	B cells (Cluster 10)	Factor4	-0.0484437
X10_B.cell__ANP32B	ANP32B	B cells (Cluster 10)	Factor4	-0.0370928
X10_B.cell__ANXA1	ANXA1	B cells (Cluster 10)	Factor4	-0.0222174
X10_B.cell__APRT	APRT	B cells (Cluster 10)	Factor4	-0.0100352
X10_B.cell__AREG	AREG	B cells (Cluster 10)	Factor4	0.0937885
X10_B.cell__ARF1	ARF1	B cells (Cluster 10)	Factor4	-0.0179175
X10_B.cell__ARF6	ARF6	B cells (Cluster 10)	Factor4	-0.0278028
X10_B.cell__ARGLU1	ARGLU1	B cells (Cluster 10)	Factor4	0.0217239
X10_B.cell__ARHGDIB	ARHGDIB	B cells (Cluster 10)	Factor4	0.0652681
X10_B.cell__ARHGEF1	ARHGEF1	B cells (Cluster 10)	Factor4	-0.106124
X10_B.cell__ARID1B	ARID1B	B cells (Cluster 10)	Factor4	-0.0600807
X10_B.cell__ARID4B	ARID4B	B cells (Cluster 10)	Factor4	-0.10869
X10_B.cell__ARID5B	ARID5B	B cells (Cluster 10)	Factor4	-0.0321343
X10_B.cell__ARIH1	ARIH1	B cells (Cluster 10)	Factor4	0.0126095
X10_B.cell__ARL4A	ARL4A	B cells (Cluster 10)	Factor4	-0.212695
X10_B.cell__ARL4C	ARL4C	B cells (Cluster 10)	Factor4	0.0109556
X10_B.cell__ARL6IP4	ARL6IP4	B cells (Cluster 10)	Factor4	0.0396875
X10_B.cell__ARL6IP5	ARL6IP5	B cells (Cluster 10)	Factor4	0.140123
X10_B.cell__ARPC2	ARPC2	B cells (Cluster 10)	Factor4	0.0395432
X10_B.cell__ARPC3	ARPC3	B cells (Cluster 10)	Factor4	0.0290226
X10_B.cell__ARPC5	ARPC5	B cells (Cluster 10)	Factor4	0.0982082
X10_B.cell__ASH1L	ASH1L	B cells (Cluster 10)	Factor4	-0.106559
X10_B.cell__ATF4	ATF4	B cells (Cluster 10)	Factor4	0.0157197
X10_B.cell__ATF7IP	ATF7IP	B cells (Cluster 10)	Factor4	-0.0375749
X10_B.cell__ATM	ATM	B cells (Cluster 10)	Factor4	0.00115948
X10_B.cell__ATP2B1	ATP2B1	B cells (Cluster 10)	Factor4	-0.0877085
X10_B.cell__ATP5F1A	ATP5F1A	B cells (Cluster 10)	Factor4	0.0516623
X10_B.cell__ATP5F1D	ATP5F1D	B cells (Cluster 10)	Factor4	-0.0132559
X10_B.cell__ATP5F1E	ATP5F1E	B cells (Cluster 10)	Factor4	0.246116
X10_B.cell__ATP5IF1	ATP5IF1	B cells (Cluster 10)	Factor4	0.0585202
X10_B.cell__ATP5MC2	ATP5MC2	B cells (Cluster 10)	Factor4	0.0901652
X10_B.cell__ATP5MC3	ATP5MC3	B cells (Cluster 10)	Factor4	-0.032415
X10_B.cell__ATP5MD	ATP5MD	B cells (Cluster 10)	Factor4	0.193302
X10_B.cell__ATP5ME	ATP5ME	B cells (Cluster 10)	Factor4	0.353252
X10_B.cell__ATP5MF	ATP5MF	B cells (Cluster 10)	Factor4	0.140185
X10_B.cell__ATP5MG	ATP5MG	B cells (Cluster 10)	Factor4	0.0593041
X10_B.cell__ATP5MPL	ATP5MPL	B cells (Cluster 10)	Factor4	0.026815
X10_B.cell__ATP5PD	ATP5PD	B cells (Cluster 10)	Factor4	0.0214666
X10_B.cell__ATP5PF	ATP5PF	B cells (Cluster 10)	Factor4	0.0860092
X10_B.cell__ATP5PO	ATP5PO	B cells (Cluster 10)	Factor4	-0.089318
X10_B.cell__ATP6V0E1	ATP6V0E1	B cells (Cluster 10)	Factor4	-0.0301894
X10_B.cell__ATP6V1G1	ATP6V1G1	B cells (Cluster 10)	Factor4	0.00415847
X10_B.cell__ATRX	ATRX	B cells (Cluster 10)	Factor4	-0.0356148
X10_B.cell__B2M	B2M	B cells (Cluster 10)	Factor4	0.0867659
X10_B.cell__BANK1	BANK1	B cells (Cluster 10)	Factor4	-0.0320952
X10_B.cell__BBX	BBX	B cells (Cluster 10)	Factor4	-0.0277781
X10_B.cell__BCAS2	BCAS2	B cells (Cluster 10)	Factor4	-0.0137022
X10_B.cell__BCL11B	BCL11B	B cells (Cluster 10)	Factor4	0.0132845
X10_B.cell__BCL2	BCL2	B cells (Cluster 10)	Factor4	0.0842498
X10_B.cell__BCLAF1	BCLAF1	B cells (Cluster 10)	Factor4	-0.128287
X10_B.cell__BDP1	BDP1	B cells (Cluster 10)	Factor4	0.0217757
X10_B.cell__BIRC3	BIRC3	B cells (Cluster 10)	Factor4	0.00434943
X10_B.cell__BOD1L1	BOD1L1	B cells (Cluster 10)	Factor4	-0.0373111
X10_B.cell__BPTF	BPTF	B cells (Cluster 10)	Factor4	-0.0954696
X10_B.cell__BRD2	BRD2	B cells (Cluster 10)	Factor4	0.0741113
X10_B.cell__BRD4	BRD4	B cells (Cluster 10)	Factor4	-0.0884443
X10_B.cell__BTF3	BTF3	B cells (Cluster 10)	Factor4	0.0650817
X10_B.cell__BTG1	BTG1	B cells (Cluster 10)	Factor4	0.0257342
X10_B.cell__BTG2	BTG2	B cells (Cluster 10)	Factor4	0.105903
X10_B.cell__BUD31	BUD31	B cells (Cluster 10)	Factor4	-0.0156786
X10_B.cell__BZW1	BZW1	B cells (Cluster 10)	Factor4	0.0598128
X10_B.cell__C11orf58	C11orf58	B cells (Cluster 10)	Factor4	0.0228516
X10_B.cell__C12orf57	C12orf57	B cells (Cluster 10)	Factor4	0.0626565
X10_B.cell__C16orf72	C16orf72	B cells (Cluster 10)	Factor4	-0.20597
X10_B.cell__C19orf53	C19orf53	B cells (Cluster 10)	Factor4	-0.0444344
X10_B.cell__C1QBP	C1QBP	B cells (Cluster 10)	Factor4	0.00434944
X10_B.cell__C4orf3	C4orf3	B cells (Cluster 10)	Factor4	-0.115346
X10_B.cell__C6orf48	C6orf48	B cells (Cluster 10)	Factor4	0.0132094
X10_B.cell__C9orf16	C9orf16	B cells (Cluster 10)	Factor4	-0.0422574
X10_B.cell__C9orf78	C9orf78	B cells (Cluster 10)	Factor4	-0.015515
X10_B.cell__CALM1	CALM1	B cells (Cluster 10)	Factor4	0.291241
X10_B.cell__CALM2	CALM2	B cells (Cluster 10)	Factor4	0.147468
X10_B.cell__CALR	CALR	B cells (Cluster 10)	Factor4	0.0349567
X10_B.cell__CAP1	CAP1	B cells (Cluster 10)	Factor4	0.155541
X10_B.cell__CAPZB	CAPZB	B cells (Cluster 10)	Factor4	-0.0411811
X10_B.cell__CAST	CAST	B cells (Cluster 10)	Factor4	0.0697871
X10_B.cell__CBX3	CBX3	B cells (Cluster 10)	Factor4	-0.053035
X10_B.cell__CCDC59	CCDC59	B cells (Cluster 10)	Factor4	-0.0605932
X10_B.cell__CCDC85B	CCDC85B	B cells (Cluster 10)	Factor4	0.0201106
X10_B.cell__CCND3	CCND3	B cells (Cluster 10)	Factor4	-0.0522681
X10_B.cell__CCNI	CCNI	B cells (Cluster 10)	Factor4	0.00771437
X10_B.cell__CCNL1	CCNL1	B cells (Cluster 10)	Factor4	-0.166258
X10_B.cell__CD164	CD164	B cells (Cluster 10)	Factor4	-0.0427493
X10_B.cell__CD2	CD2	B cells (Cluster 10)	Factor4	0.0727974
X10_B.cell__CD37	CD37	B cells (Cluster 10)	Factor4	-0.0126033
X10_B.cell__CD3D	CD3D	B cells (Cluster 10)	Factor4	0.153775
X10_B.cell__CD3E	CD3E	B cells (Cluster 10)	Factor4	0.0633179
X10_B.cell__CD3G	CD3G	B cells (Cluster 10)	Factor4	0.0645559
X10_B.cell__CD44	CD44	B cells (Cluster 10)	Factor4	-0.0533201
X10_B.cell__CD47	CD47	B cells (Cluster 10)	Factor4	-0.0475036
X10_B.cell__CD48	CD48	B cells (Cluster 10)	Factor4	-0.0268773
X10_B.cell__CD52	CD52	B cells (Cluster 10)	Factor4	0.108508
X10_B.cell__CD53	CD53	B cells (Cluster 10)	Factor4	0.0162043
X10_B.cell__CD55	CD55	B cells (Cluster 10)	Factor4	-0.0261834
X10_B.cell__CD69	CD69	B cells (Cluster 10)	Factor4	0.0441906
X10_B.cell__CD74	CD74	B cells (Cluster 10)	Factor4	-0.0162842
X10_B.cell__CD79A	CD79A	B cells (Cluster 10)	Factor4	-0.0366146
X10_B.cell__CD79B	CD79B	B cells (Cluster 10)	Factor4	0.0341853
X10_B.cell__CD81	CD81	B cells (Cluster 10)	Factor4	0.0384558
X10_B.cell__CD83	CD83	B cells (Cluster 10)	Factor4	0.019066
X10_B.cell__CD99	CD99	B cells (Cluster 10)	Factor4	-0.0350836
X10_B.cell__CDC42	CDC42	B cells (Cluster 10)	Factor4	-0.0132422
X10_B.cell__CDC42SE1	CDC42SE1	B cells (Cluster 10)	Factor4	0.159153
X10_B.cell__CDC42SE2	CDC42SE2	B cells (Cluster 10)	Factor4	-0.0842215
X10_B.cell__CDK13	CDK13	B cells (Cluster 10)	Factor4	-0.0604448
X10_B.cell__CDKN2D	CDKN2D	B cells (Cluster 10)	Factor4	0.057164
X10_B.cell__CDV3	CDV3	B cells (Cluster 10)	Factor4	0.0383904
X10_B.cell__CELF2	CELF2	B cells (Cluster 10)	Factor4	-0.00651429
X10_B.cell__CFL1	CFL1	B cells (Cluster 10)	Factor4	0.210338
X10_B.cell__CFLAR	CFLAR	B cells (Cluster 10)	Factor4	-0.0936372
X10_B.cell__CHCHD10	CHCHD10	B cells (Cluster 10)	Factor4	0.0319487
X10_B.cell__CHCHD2	CHCHD2	B cells (Cluster 10)	Factor4	-0.0264341
X10_B.cell__CHD1	CHD1	B cells (Cluster 10)	Factor4	-0.0954597
X10_B.cell__CHD2	CHD2	B cells (Cluster 10)	Factor4	-0.0221937
X10_B.cell__CHMP1B	CHMP1B	B cells (Cluster 10)	Factor4	0.0341446
X10_B.cell__CHURC1	CHURC1	B cells (Cluster 10)	Factor4	-0.0145506
X10_B.cell__CIB1	CIB1	B cells (Cluster 10)	Factor4	0.0732271
X10_B.cell__CIR1	CIR1	B cells (Cluster 10)	Factor4	0.0835757
X10_B.cell__CIRBP	CIRBP	B cells (Cluster 10)	Factor4	0.00800719
X10_B.cell__CLEC2D	CLEC2D	B cells (Cluster 10)	Factor4	-0.00346402
X10_B.cell__CLIC1	CLIC1	B cells (Cluster 10)	Factor4	0.00523553
X10_B.cell__CLK1	CLK1	B cells (Cluster 10)	Factor4	-0.0312253
X10_B.cell__CNBP	CNBP	B cells (Cluster 10)	Factor4	0.0187147
X10_B.cell__CNOT6L	CNOT6L	B cells (Cluster 10)	Factor4	-0.146587
X10_B.cell__COMMD6	COMMD6	B cells (Cluster 10)	Factor4	0.196002
X10_B.cell__COPS9	COPS9	B cells (Cluster 10)	Factor4	0.282505
X10_B.cell__CORO1A	CORO1A	B cells (Cluster 10)	Factor4	0.109513
X10_B.cell__COTL1	COTL1	B cells (Cluster 10)	Factor4	0.0206669
X10_B.cell__COX4I1	COX4I1	B cells (Cluster 10)	Factor4	-0.0176372
X10_B.cell__COX5B	COX5B	B cells (Cluster 10)	Factor4	0.142796
X10_B.cell__COX6A1	COX6A1	B cells (Cluster 10)	Factor4	0.13122
X10_B.cell__COX6B1	COX6B1	B cells (Cluster 10)	Factor4	0.134849
X10_B.cell__COX6C	COX6C	B cells (Cluster 10)	Factor4	0.22948
X10_B.cell__COX7A2	COX7A2	B cells (Cluster 10)	Factor4	0.177061
X10_B.cell__COX7B	COX7B	B cells (Cluster 10)	Factor4	0.118771
X10_B.cell__COX7C	COX7C	B cells (Cluster 10)	Factor4	0.367021
X10_B.cell__COX8A	COX8A	B cells (Cluster 10)	Factor4	-0.108826
X10_B.cell__CREBRF	CREBRF	B cells (Cluster 10)	Factor4	-0.0367661
X10_B.cell__CREM	CREM	B cells (Cluster 10)	Factor4	0.0571683
X10_B.cell__CSDE1	CSDE1	B cells (Cluster 10)	Factor4	-0.016051
X10_B.cell__CSNK1A1	CSNK1A1	B cells (Cluster 10)	Factor4	-0.112832
X10_B.cell__CTSS	CTSS	B cells (Cluster 10)	Factor4	-0.106212
X10_B.cell__CUTA	CUTA	B cells (Cluster 10)	Factor4	0.0451489
X10_B.cell__CXCR4	CXCR4	B cells (Cluster 10)	Factor4	0.0119673
X10_B.cell__CYBA	CYBA	B cells (Cluster 10)	Factor4	-0.025786
X10_B.cell__CYCS	CYCS	B cells (Cluster 10)	Factor4	0.275888
X10_B.cell__CYLD	CYLD	B cells (Cluster 10)	Factor4	0.0372536
X10_B.cell__CYTH1	CYTH1	B cells (Cluster 10)	Factor4	-0.125087
X10_B.cell__CYTIP	CYTIP	B cells (Cluster 10)	Factor4	-0.0742268
X10_B.cell__DAD1	DAD1	B cells (Cluster 10)	Factor4	0.00802709
X10_B.cell__DAZAP2	DAZAP2	B cells (Cluster 10)	Factor4	0.00511838
X10_B.cell__DBI	DBI	B cells (Cluster 10)	Factor4	-0.0246626
X10_B.cell__DDIT3	DDIT3	B cells (Cluster 10)	Factor4	0.00218715
X10_B.cell__DDT	DDT	B cells (Cluster 10)	Factor4	0.0603823
X10_B.cell__DDX17	DDX17	B cells (Cluster 10)	Factor4	0.074596
X10_B.cell__DDX18	DDX18	B cells (Cluster 10)	Factor4	0.113826
X10_B.cell__DDX21	DDX21	B cells (Cluster 10)	Factor4	0.0766647
X10_B.cell__DDX24	DDX24	B cells (Cluster 10)	Factor4	-0.00899371
X10_B.cell__DDX3X	DDX3X	B cells (Cluster 10)	Factor4	-0.0545626
X10_B.cell__DDX3Y	DDX3Y	B cells (Cluster 10)	Factor4	-0.0230212
X10_B.cell__DDX46	DDX46	B cells (Cluster 10)	Factor4	0.104669
X10_B.cell__DDX5	DDX5	B cells (Cluster 10)	Factor4	0.145136
X10_B.cell__DDX6	DDX6	B cells (Cluster 10)	Factor4	-0.00854906
X10_B.cell__DEK	DEK	B cells (Cluster 10)	Factor4	0.204714
X10_B.cell__DHX36	DHX36	B cells (Cluster 10)	Factor4	0.0649883
X10_B.cell__DNAJA1	DNAJA1	B cells (Cluster 10)	Factor4	0.176533
X10_B.cell__DNAJB1	DNAJB1	B cells (Cluster 10)	Factor4	-0.00845535
X10_B.cell__DNAJB6	DNAJB6	B cells (Cluster 10)	Factor4	-0.0204355
X10_B.cell__DNAJC8	DNAJC8	B cells (Cluster 10)	Factor4	0.0163814
X10_B.cell__DOCK8	DOCK8	B cells (Cluster 10)	Factor4	0.0654487
X10_B.cell__DRAP1	DRAP1	B cells (Cluster 10)	Factor4	0.0279379
X10_B.cell__DUSP1	DUSP1	B cells (Cluster 10)	Factor4	0.00758887
X10_B.cell__DUSP2	DUSP2	B cells (Cluster 10)	Factor4	-0.107574
X10_B.cell__DYNLL1	DYNLL1	B cells (Cluster 10)	Factor4	0.0555873
X10_B.cell__EDF1	EDF1	B cells (Cluster 10)	Factor4	0.0564118
X10_B.cell__EEF1A1	EEF1A1	B cells (Cluster 10)	Factor4	0.0264574
X10_B.cell__EEF1B2	EEF1B2	B cells (Cluster 10)	Factor4	-0.127439
X10_B.cell__EEF1D	EEF1D	B cells (Cluster 10)	Factor4	0.0139005
X10_B.cell__EEF2	EEF2	B cells (Cluster 10)	Factor4	-0.0341688
X10_B.cell__EID1	EID1	B cells (Cluster 10)	Factor4	-0.0301644
X10_B.cell__EIF1	EIF1	B cells (Cluster 10)	Factor4	-0.0755793
X10_B.cell__EIF1AX	EIF1AX	B cells (Cluster 10)	Factor4	0.0495631
X10_B.cell__EIF1B	EIF1B	B cells (Cluster 10)	Factor4	-0.0372135
X10_B.cell__EIF2S2	EIF2S2	B cells (Cluster 10)	Factor4	0.113935
X10_B.cell__EIF2S3	EIF2S3	B cells (Cluster 10)	Factor4	0.0469367
X10_B.cell__EIF3A	EIF3A	B cells (Cluster 10)	Factor4	0.0769288
X10_B.cell__EIF3D	EIF3D	B cells (Cluster 10)	Factor4	-0.0190209
X10_B.cell__EIF3E	EIF3E	B cells (Cluster 10)	Factor4	0.00079502
X10_B.cell__EIF3F	EIF3F	B cells (Cluster 10)	Factor4	-0.0796342
X10_B.cell__EIF3G	EIF3G	B cells (Cluster 10)	Factor4	0.00580546
X10_B.cell__EIF3H	EIF3H	B cells (Cluster 10)	Factor4	-0.137094
X10_B.cell__EIF3K	EIF3K	B cells (Cluster 10)	Factor4	0.0559719
X10_B.cell__EIF3L	EIF3L	B cells (Cluster 10)	Factor4	0.122184
X10_B.cell__EIF3M	EIF3M	B cells (Cluster 10)	Factor4	0.0306919
X10_B.cell__EIF4A1	EIF4A1	B cells (Cluster 10)	Factor4	-0.193734
X10_B.cell__EIF4A2	EIF4A2	B cells (Cluster 10)	Factor4	0.00186685
X10_B.cell__EIF4A3	EIF4A3	B cells (Cluster 10)	Factor4	0.0681384
X10_B.cell__EIF4B	EIF4B	B cells (Cluster 10)	Factor4	0.072898
X10_B.cell__EIF4G2	EIF4G2	B cells (Cluster 10)	Factor4	0.0847407
X10_B.cell__EIF5	EIF5	B cells (Cluster 10)	Factor4	0.0197211
X10_B.cell__EIF5A	EIF5A	B cells (Cluster 10)	Factor4	0.0644497
X10_B.cell__EIF5B	EIF5B	B cells (Cluster 10)	Factor4	0.0411163
X10_B.cell__ELF1	ELF1	B cells (Cluster 10)	Factor4	-0.0238512
X10_B.cell__ELOB	ELOB	B cells (Cluster 10)	Factor4	0.1615
X10_B.cell__EMB	EMB	B cells (Cluster 10)	Factor4	0.117439
X10_B.cell__EML4	EML4	B cells (Cluster 10)	Factor4	0.0893015
X10_B.cell__EMP3	EMP3	B cells (Cluster 10)	Factor4	0.0746
X10_B.cell__ENO1	ENO1	B cells (Cluster 10)	Factor4	0.0209372
X10_B.cell__ENSA	ENSA	B cells (Cluster 10)	Factor4	-0.0733198
X10_B.cell__ENY2	ENY2	B cells (Cluster 10)	Factor4	-0.00194448
X10_B.cell__EPB41	EPB41	B cells (Cluster 10)	Factor4	0.0672121
X10_B.cell__EPB41L4A.AS1	EPB41L4A.AS1	B cells (Cluster 10)	Factor4	-0.0482642
X10_B.cell__EPC1	EPC1	B cells (Cluster 10)	Factor4	0.0164188
X10_B.cell__ERH	ERH	B cells (Cluster 10)	Factor4	0.0273522
X10_B.cell__ERP29	ERP29	B cells (Cluster 10)	Factor4	0.0296521
X10_B.cell__ETS1	ETS1	B cells (Cluster 10)	Factor4	0.0276439
X10_B.cell__EVI2B	EVI2B	B cells (Cluster 10)	Factor4	0.0804365
X10_B.cell__EVL	EVL	B cells (Cluster 10)	Factor4	-0.00198731
X10_B.cell__EZR	EZR	B cells (Cluster 10)	Factor4	-0.0407816
X10_B.cell__FAM107B	FAM107B	B cells (Cluster 10)	Factor4	0.215786
X10_B.cell__FAM133B	FAM133B	B cells (Cluster 10)	Factor4	0.287948
X10_B.cell__FAM49B	FAM49B	B cells (Cluster 10)	Factor4	-0.115456
X10_B.cell__FAU	FAU	B cells (Cluster 10)	Factor4	0.177232
X10_B.cell__FBL	FBL	B cells (Cluster 10)	Factor4	0.021401
X10_B.cell__FCMR	FCMR	B cells (Cluster 10)	Factor4	-0.0199382
X10_B.cell__FLNA	FLNA	B cells (Cluster 10)	Factor4	-0.0446514
X10_B.cell__FNBP1	FNBP1	B cells (Cluster 10)	Factor4	0.114237
X10_B.cell__FNBP4	FNBP4	B cells (Cluster 10)	Factor4	-0.0481929
X10_B.cell__FOS	FOS	B cells (Cluster 10)	Factor4	0.0225236
X10_B.cell__FOSB	FOSB	B cells (Cluster 10)	Factor4	0.0888071
X10_B.cell__FOXP1	FOXP1	B cells (Cluster 10)	Factor4	-0.0569105
X10_B.cell__FTH1	FTH1	B cells (Cluster 10)	Factor4	0.0228122
X10_B.cell__FTL	FTL	B cells (Cluster 10)	Factor4	-0.0586942
X10_B.cell__FUS	FUS	B cells (Cluster 10)	Factor4	0.0134969
X10_B.cell__FXYD5	FXYD5	B cells (Cluster 10)	Factor4	0.00492035
X10_B.cell__FYB1	FYB1	B cells (Cluster 10)	Factor4	0.0437822
X10_B.cell__FYN	FYN	B cells (Cluster 10)	Factor4	-0.131961
X10_B.cell__G3BP1	G3BP1	B cells (Cluster 10)	Factor4	0.0790956
X10_B.cell__G3BP2	G3BP2	B cells (Cluster 10)	Factor4	-0.122358
X10_B.cell__GADD45B	GADD45B	B cells (Cluster 10)	Factor4	0.182444
X10_B.cell__GAPDH	GAPDH	B cells (Cluster 10)	Factor4	0.0231312
X10_B.cell__GCC2	GCC2	B cells (Cluster 10)	Factor4	-0.00243076
X10_B.cell__GGNBP2	GGNBP2	B cells (Cluster 10)	Factor4	-0.00465366
X10_B.cell__GLS	GLS	B cells (Cluster 10)	Factor4	0.0200715
X10_B.cell__GMFG	GMFG	B cells (Cluster 10)	Factor4	-0.055947
X10_B.cell__GNAI2	GNAI2	B cells (Cluster 10)	Factor4	-0.00864212
X10_B.cell__GNAS	GNAS	B cells (Cluster 10)	Factor4	5.8532e-05
X10_B.cell__GNB1	GNB1	B cells (Cluster 10)	Factor4	0.0635775
X10_B.cell__GOLGA4	GOLGA4	B cells (Cluster 10)	Factor4	-0.128204
X10_B.cell__GOLGB1	GOLGB1	B cells (Cluster 10)	Factor4	-0.0222602
X10_B.cell__GPBP1	GPBP1	B cells (Cluster 10)	Factor4	-0.00610255
X10_B.cell__GPR183	GPR183	B cells (Cluster 10)	Factor4	0.0778482
X10_B.cell__GPSM3	GPSM3	B cells (Cluster 10)	Factor4	0.0158046
X10_B.cell__GPX4	GPX4	B cells (Cluster 10)	Factor4	-0.0839528
X10_B.cell__GRB2	GRB2	B cells (Cluster 10)	Factor4	0.0165306
X10_B.cell__GSTK1	GSTK1	B cells (Cluster 10)	Factor4	0.0687217
X10_B.cell__GSTP1	GSTP1	B cells (Cluster 10)	Factor4	-0.102557
X10_B.cell__GTF2B	GTF2B	B cells (Cluster 10)	Factor4	0.213331
X10_B.cell__GTF3A	GTF3A	B cells (Cluster 10)	Factor4	-0.0124247
X10_B.cell__GUK1	GUK1	B cells (Cluster 10)	Factor4	0.0321921
X10_B.cell__GYPC	GYPC	B cells (Cluster 10)	Factor4	0.0131066
X10_B.cell__H1FX	H1FX	B cells (Cluster 10)	Factor4	0.133098
X10_B.cell__H2AFV	H2AFV	B cells (Cluster 10)	Factor4	-0.0148383
X10_B.cell__H2AFZ	H2AFZ	B cells (Cluster 10)	Factor4	0.0523439
X10_B.cell__H3F3A	H3F3A	B cells (Cluster 10)	Factor4	0.0637795
X10_B.cell__H3F3B	H3F3B	B cells (Cluster 10)	Factor4	0.00776951
X10_B.cell__HCLS1	HCLS1	B cells (Cluster 10)	Factor4	0.00550009
X10_B.cell__HCST	HCST	B cells (Cluster 10)	Factor4	0.00906261
X10_B.cell__HERPUD1	HERPUD1	B cells (Cluster 10)	Factor4	0.0507675
X10_B.cell__HIGD2A	HIGD2A	B cells (Cluster 10)	Factor4	0.0143119
X10_B.cell__HINT1	HINT1	B cells (Cluster 10)	Factor4	0.198697
X10_B.cell__HIST1H1C	HIST1H1C	B cells (Cluster 10)	Factor4	-0.0195106
X10_B.cell__HIST1H4C	HIST1H4C	B cells (Cluster 10)	Factor4	0.117375
X10_B.cell__HLA.A	HLA.A	B cells (Cluster 10)	Factor4	-0.1373
X10_B.cell__HLA.B	HLA.B	B cells (Cluster 10)	Factor4	0.00199768
X10_B.cell__HLA.C	HLA.C	B cells (Cluster 10)	Factor4	-0.0308485
X10_B.cell__HLA.DMA	HLA.DMA	B cells (Cluster 10)	Factor4	-0.202162
X10_B.cell__HLA.DMB	HLA.DMB	B cells (Cluster 10)	Factor4	-0.0246462
X10_B.cell__HLA.DPA1	HLA.DPA1	B cells (Cluster 10)	Factor4	-0.116112
X10_B.cell__HLA.DPB1	HLA.DPB1	B cells (Cluster 10)	Factor4	-0.185932
X10_B.cell__HLA.DQA1	HLA.DQA1	B cells (Cluster 10)	Factor4	-0.0212731
X10_B.cell__HLA.DQB1	HLA.DQB1	B cells (Cluster 10)	Factor4	-0.13417
X10_B.cell__HLA.DRA	HLA.DRA	B cells (Cluster 10)	Factor4	-0.0586126
X10_B.cell__HLA.DRB1	HLA.DRB1	B cells (Cluster 10)	Factor4	0.0124558
X10_B.cell__HLA.DRB5	HLA.DRB5	B cells (Cluster 10)	Factor4	-0.179042
X10_B.cell__HLA.E	HLA.E	B cells (Cluster 10)	Factor4	-0.132361
X10_B.cell__HLA.F	HLA.F	B cells (Cluster 10)	Factor4	-0.140187
X10_B.cell__HMGB1	HMGB1	B cells (Cluster 10)	Factor4	0.193515
X10_B.cell__HMGB2	HMGB2	B cells (Cluster 10)	Factor4	0.0252361
X10_B.cell__HMGN1	HMGN1	B cells (Cluster 10)	Factor4	0.0561218
X10_B.cell__HMGN2	HMGN2	B cells (Cluster 10)	Factor4	0.0177857
X10_B.cell__HNRNPA0	HNRNPA0	B cells (Cluster 10)	Factor4	-0.119945
X10_B.cell__HNRNPA1	HNRNPA1	B cells (Cluster 10)	Factor4	-0.11488
X10_B.cell__HNRNPA2B1	HNRNPA2B1	B cells (Cluster 10)	Factor4	-0.031623
X10_B.cell__HNRNPA3	HNRNPA3	B cells (Cluster 10)	Factor4	-0.0512291
X10_B.cell__HNRNPAB	HNRNPAB	B cells (Cluster 10)	Factor4	0.222491
X10_B.cell__HNRNPC	HNRNPC	B cells (Cluster 10)	Factor4	0.0378178
X10_B.cell__HNRNPD	HNRNPD	B cells (Cluster 10)	Factor4	0.00574365
X10_B.cell__HNRNPDL	HNRNPDL	B cells (Cluster 10)	Factor4	0.0647235
X10_B.cell__HNRNPF	HNRNPF	B cells (Cluster 10)	Factor4	0.0209717
X10_B.cell__HNRNPH1	HNRNPH1	B cells (Cluster 10)	Factor4	0.000227802
X10_B.cell__HNRNPH3	HNRNPH3	B cells (Cluster 10)	Factor4	0.0238639
X10_B.cell__HNRNPK	HNRNPK	B cells (Cluster 10)	Factor4	0.052118
X10_B.cell__HNRNPM	HNRNPM	B cells (Cluster 10)	Factor4	0.317936
X10_B.cell__HNRNPR	HNRNPR	B cells (Cluster 10)	Factor4	-0.0530372
X10_B.cell__HNRNPU	HNRNPU	B cells (Cluster 10)	Factor4	-0.0356154
X10_B.cell__HP1BP3	HP1BP3	B cells (Cluster 10)	Factor4	0.104234
X10_B.cell__HSP90AA1	HSP90AA1	B cells (Cluster 10)	Factor4	-0.0243672
X10_B.cell__HSP90AB1	HSP90AB1	B cells (Cluster 10)	Factor4	0.149962
X10_B.cell__HSP90B1	HSP90B1	B cells (Cluster 10)	Factor4	0.120076
X10_B.cell__HSPA5	HSPA5	B cells (Cluster 10)	Factor4	0.0976786
X10_B.cell__HSPA8	HSPA8	B cells (Cluster 10)	Factor4	-0.0158824
X10_B.cell__HSPD1	HSPD1	B cells (Cluster 10)	Factor4	-0.0640076
X10_B.cell__HSPE1	HSPE1	B cells (Cluster 10)	Factor4	-0.0630585
X10_B.cell__HSPH1	HSPH1	B cells (Cluster 10)	Factor4	-0.0805934
X10_B.cell__ICAM3	ICAM3	B cells (Cluster 10)	Factor4	-0.194291
X10_B.cell__ID2	ID2	B cells (Cluster 10)	Factor4	0.0456955
X10_B.cell__IDI1	IDI1	B cells (Cluster 10)	Factor4	-0.0231289
X10_B.cell__IDS	IDS	B cells (Cluster 10)	Factor4	-0.174103
X10_B.cell__IER2	IER2	B cells (Cluster 10)	Factor4	-0.0859417
X10_B.cell__IER5	IER5	B cells (Cluster 10)	Factor4	-0.000887056
X10_B.cell__IFI16	IFI16	B cells (Cluster 10)	Factor4	-0.0339571
X10_B.cell__IFITM2	IFITM2	B cells (Cluster 10)	Factor4	0.0900333
X10_B.cell__IFRD1	IFRD1	B cells (Cluster 10)	Factor4	0.0864907
X10_B.cell__IGHD	IGHD	B cells (Cluster 10)	Factor4	-0.0560569
X10_B.cell__IGHM	IGHM	B cells (Cluster 10)	Factor4	0.163769
X10_B.cell__IGKC	IGKC	B cells (Cluster 10)	Factor4	0.112835
X10_B.cell__IK	IK	B cells (Cluster 10)	Factor4	0.0932644
X10_B.cell__IKZF1	IKZF1	B cells (Cluster 10)	Factor4	-0.0326124
X10_B.cell__IKZF3	IKZF3	B cells (Cluster 10)	Factor4	0.103655
X10_B.cell__IL2RG	IL2RG	B cells (Cluster 10)	Factor4	0.0676125
X10_B.cell__IL32	IL32	B cells (Cluster 10)	Factor4	0.225817
X10_B.cell__IL7R	IL7R	B cells (Cluster 10)	Factor4	0.1249
X10_B.cell__IQGAP1	IQGAP1	B cells (Cluster 10)	Factor4	0.0800256
X10_B.cell__IRF1	IRF1	B cells (Cluster 10)	Factor4	0.0287956
X10_B.cell__IRF2BP2	IRF2BP2	B cells (Cluster 10)	Factor4	-0.0906544
X10_B.cell__IRS2	IRS2	B cells (Cluster 10)	Factor4	-0.0087504
X10_B.cell__ISCU	ISCU	B cells (Cluster 10)	Factor4	-0.0997508
X10_B.cell__ISG20	ISG20	B cells (Cluster 10)	Factor4	-0.0760962
X10_B.cell__ITGB1	ITGB1	B cells (Cluster 10)	Factor4	0.0380857
X10_B.cell__ITGB2	ITGB2	B cells (Cluster 10)	Factor4	0.0205868
X10_B.cell__ITM2B	ITM2B	B cells (Cluster 10)	Factor4	0.0123946
X10_B.cell__JAK1	JAK1	B cells (Cluster 10)	Factor4	-0.0426815
X10_B.cell__JMJD1C	JMJD1C	B cells (Cluster 10)	Factor4	-0.0530899
X10_B.cell__JOSD1	JOSD1	B cells (Cluster 10)	Factor4	-0.0133965
X10_B.cell__JPT1	JPT1	B cells (Cluster 10)	Factor4	0.201176
X10_B.cell__JTB	JTB	B cells (Cluster 10)	Factor4	0.0158958
X10_B.cell__JUN	JUN	B cells (Cluster 10)	Factor4	0.0183172
X10_B.cell__JUNB	JUNB	B cells (Cluster 10)	Factor4	-0.140383
X10_B.cell__JUND	JUND	B cells (Cluster 10)	Factor4	-0.114447
X10_B.cell__KDM2A	KDM2A	B cells (Cluster 10)	Factor4	0.00347178
X10_B.cell__KDM5A	KDM5A	B cells (Cluster 10)	Factor4	0.0210288
X10_B.cell__KDM6B	KDM6B	B cells (Cluster 10)	Factor4	-0.0269493
X10_B.cell__KHDRBS1	KHDRBS1	B cells (Cluster 10)	Factor4	-0.0139724
X10_B.cell__KIAA1551	KIAA1551	B cells (Cluster 10)	Factor4	-0.0111472
X10_B.cell__KLF13	KLF13	B cells (Cluster 10)	Factor4	-0.127729
X10_B.cell__KLF2	KLF2	B cells (Cluster 10)	Factor4	-0.0248979
X10_B.cell__KLF3	KLF3	B cells (Cluster 10)	Factor4	-0.0416326
X10_B.cell__KLF6	KLF6	B cells (Cluster 10)	Factor4	-0.00963473
X10_B.cell__KMT2A	KMT2A	B cells (Cluster 10)	Factor4	0.0552598
X10_B.cell__KMT2E	KMT2E	B cells (Cluster 10)	Factor4	0.028678
X10_B.cell__KRR1	KRR1	B cells (Cluster 10)	Factor4	-0.102242
X10_B.cell__KRT10	KRT10	B cells (Cluster 10)	Factor4	0.0221465
X10_B.cell__KTN1	KTN1	B cells (Cluster 10)	Factor4	0.0866664
X10_B.cell__LAMTOR4	LAMTOR4	B cells (Cluster 10)	Factor4	0.0106403
X10_B.cell__LAPTM5	LAPTM5	B cells (Cluster 10)	Factor4	-0.0473561
X10_B.cell__LBH	LBH	B cells (Cluster 10)	Factor4	0.0316459
X10_B.cell__LCP1	LCP1	B cells (Cluster 10)	Factor4	0.203216
X10_B.cell__LDHA	LDHA	B cells (Cluster 10)	Factor4	-0.0561525
X10_B.cell__LDHB	LDHB	B cells (Cluster 10)	Factor4	0.117227
X10_B.cell__LEPROTL1	LEPROTL1	B cells (Cluster 10)	Factor4	-0.0258671
X10_B.cell__LIMD2	LIMD2	B cells (Cluster 10)	Factor4	0.010283
X10_B.cell__LITAF	LITAF	B cells (Cluster 10)	Factor4	-0.207591
X10_B.cell__LRRFIP1	LRRFIP1	B cells (Cluster 10)	Factor4	-0.0156811
X10_B.cell__LSM14A	LSM14A	B cells (Cluster 10)	Factor4	-0.113504
X10_B.cell__LSM7	LSM7	B cells (Cluster 10)	Factor4	0.0292608
X10_B.cell__LSM8	LSM8	B cells (Cluster 10)	Factor4	0.135072
X10_B.cell__LSP1	LSP1	B cells (Cluster 10)	Factor4	0.0418345
X10_B.cell__LTB	LTB	B cells (Cluster 10)	Factor4	0.15756
X10_B.cell__LUC7L3	LUC7L3	B cells (Cluster 10)	Factor4	-0.010171
X10_B.cell__LY6E	LY6E	B cells (Cluster 10)	Factor4	0.0385789
X10_B.cell__LYN	LYN	B cells (Cluster 10)	Factor4	-0.213264
X10_B.cell__MACF1	MACF1	B cells (Cluster 10)	Factor4	0.0466227
X10_B.cell__MALAT1	MALAT1	B cells (Cluster 10)	Factor4	0.0267988
X10_B.cell__MAP1LC3B	MAP1LC3B	B cells (Cluster 10)	Factor4	0.016354
X10_B.cell__MAP3K1	MAP3K1	B cells (Cluster 10)	Factor4	-0.0359069
X10_B.cell__MAP3K2	MAP3K2	B cells (Cluster 10)	Factor4	-0.0165036
X10_B.cell__MARCKSL1	MARCKSL1	B cells (Cluster 10)	Factor4	-0.000730142
X10_B.cell__MBD4	MBD4	B cells (Cluster 10)	Factor4	0.0409879
X10_B.cell__MBNL1	MBNL1	B cells (Cluster 10)	Factor4	-0.0136445
X10_B.cell__MBP	MBP	B cells (Cluster 10)	Factor4	-0.0624139
X10_B.cell__MCL1	MCL1	B cells (Cluster 10)	Factor4	-0.0757282
X10_B.cell__MDM4	MDM4	B cells (Cluster 10)	Factor4	-0.00882827
X10_B.cell__MED10	MED10	B cells (Cluster 10)	Factor4	-0.00682659
X10_B.cell__MEF2C	MEF2C	B cells (Cluster 10)	Factor4	0.0863134
X10_B.cell__MIDN	MIDN	B cells (Cluster 10)	Factor4	0.125343
X10_B.cell__MKNK2	MKNK2	B cells (Cluster 10)	Factor4	0.0207526
X10_B.cell__MOB1A	MOB1A	B cells (Cluster 10)	Factor4	-0.0423576
X10_B.cell__MORF4L1	MORF4L1	B cells (Cluster 10)	Factor4	0.0475791
X10_B.cell__MPHOSPH8	MPHOSPH8	B cells (Cluster 10)	Factor4	0.0255064
X10_B.cell__MRPL54	MRPL54	B cells (Cluster 10)	Factor4	-0.0940363
X10_B.cell__MS4A1	MS4A1	B cells (Cluster 10)	Factor4	-0.0220307
X10_B.cell__MSN	MSN	B cells (Cluster 10)	Factor4	0.0052522
X10_B.cell__MYADM	MYADM	B cells (Cluster 10)	Factor4	0.00377221
X10_B.cell__MYCBP2	MYCBP2	B cells (Cluster 10)	Factor4	-0.00313723
X10_B.cell__MYH9	MYH9	B cells (Cluster 10)	Factor4	0.198443
X10_B.cell__MYL12A	MYL12A	B cells (Cluster 10)	Factor4	0.0988946
X10_B.cell__MYL12B	MYL12B	B cells (Cluster 10)	Factor4	-0.0449248
X10_B.cell__MYL6	MYL6	B cells (Cluster 10)	Factor4	-0.037281
X10_B.cell__MZT2B	MZT2B	B cells (Cluster 10)	Factor4	0.00490244
X10_B.cell__N4BP2L2	N4BP2L2	B cells (Cluster 10)	Factor4	-0.025439
X10_B.cell__NACA	NACA	B cells (Cluster 10)	Factor4	-0.17743
X10_B.cell__NAP1L1	NAP1L1	B cells (Cluster 10)	Factor4	0.146711
X10_B.cell__NASP	NASP	B cells (Cluster 10)	Factor4	0.12459
X10_B.cell__NBEAL1	NBEAL1	B cells (Cluster 10)	Factor4	0.200938
X10_B.cell__NCF1	NCF1	B cells (Cluster 10)	Factor4	-0.0317833
X10_B.cell__NCL	NCL	B cells (Cluster 10)	Factor4	0.243996
X10_B.cell__NCOA3	NCOA3	B cells (Cluster 10)	Factor4	0.00273797
X10_B.cell__NCOR1	NCOR1	B cells (Cluster 10)	Factor4	0.0848121
X10_B.cell__NDUFA1	NDUFA1	B cells (Cluster 10)	Factor4	0.295285
X10_B.cell__NDUFA4	NDUFA4	B cells (Cluster 10)	Factor4	0.0775308
X10_B.cell__NDUFB10	NDUFB10	B cells (Cluster 10)	Factor4	-0.105132
X10_B.cell__NDUFB11	NDUFB11	B cells (Cluster 10)	Factor4	0.00419115
X10_B.cell__NDUFB2	NDUFB2	B cells (Cluster 10)	Factor4	0.012268
X10_B.cell__NDUFB4	NDUFB4	B cells (Cluster 10)	Factor4	0.0465175
X10_B.cell__NDUFS5	NDUFS5	B cells (Cluster 10)	Factor4	0.141104
X10_B.cell__NDUFV2	NDUFV2	B cells (Cluster 10)	Factor4	-0.00700434
X10_B.cell__NEAT1	NEAT1	B cells (Cluster 10)	Factor4	-0.0809964
X10_B.cell__NEDD8	NEDD8	B cells (Cluster 10)	Factor4	0.00443112
X10_B.cell__NFKBIA	NFKBIA	B cells (Cluster 10)	Factor4	0.0159478
X10_B.cell__NIPBL	NIPBL	B cells (Cluster 10)	Factor4	0.0253869
X10_B.cell__NKTR	NKTR	B cells (Cluster 10)	Factor4	0.0192911
X10_B.cell__NOL7	NOL7	B cells (Cluster 10)	Factor4	0.0515231
X10_B.cell__NOP53	NOP53	B cells (Cluster 10)	Factor4	-0.217501
X10_B.cell__NOP56	NOP56	B cells (Cluster 10)	Factor4	0.0912446
X10_B.cell__NOSIP	NOSIP	B cells (Cluster 10)	Factor4	0.0352294
X10_B.cell__NPM1	NPM1	B cells (Cluster 10)	Factor4	0.196652
X10_B.cell__NR3C1	NR3C1	B cells (Cluster 10)	Factor4	0.0140525
X10_B.cell__NR4A2	NR4A2	B cells (Cluster 10)	Factor4	0.0106628
X10_B.cell__NSA2	NSA2	B cells (Cluster 10)	Factor4	0.307481
X10_B.cell__NSD3	NSD3	B cells (Cluster 10)	Factor4	0.032078
X10_B.cell__NUCKS1	NUCKS1	B cells (Cluster 10)	Factor4	0.149717
X10_B.cell__NUFIP2	NUFIP2	B cells (Cluster 10)	Factor4	0.293721
X10_B.cell__OAZ1	OAZ1	B cells (Cluster 10)	Factor4	0.0173081
X10_B.cell__ODC1	ODC1	B cells (Cluster 10)	Factor4	0.0226331
X10_B.cell__OGA	OGA	B cells (Cluster 10)	Factor4	0.0122574
X10_B.cell__ORMDL1	ORMDL1	B cells (Cluster 10)	Factor4	-0.119323
X10_B.cell__OSBPL8	OSBPL8	B cells (Cluster 10)	Factor4	-0.00269433
X10_B.cell__OST4	OST4	B cells (Cluster 10)	Factor4	0.0978814
X10_B.cell__PA2G4	PA2G4	B cells (Cluster 10)	Factor4	0.153833
X10_B.cell__PABPC1	PABPC1	B cells (Cluster 10)	Factor4	0.034444
X10_B.cell__PAIP2	PAIP2	B cells (Cluster 10)	Factor4	0.0246648
X10_B.cell__PAK2	PAK2	B cells (Cluster 10)	Factor4	0.0702037
X10_B.cell__PAPOLA	PAPOLA	B cells (Cluster 10)	Factor4	0.0293171
X10_B.cell__PARK7	PARK7	B cells (Cluster 10)	Factor4	-0.00671808
X10_B.cell__PARP1	PARP1	B cells (Cluster 10)	Factor4	-0.0377306
X10_B.cell__PCBP1	PCBP1	B cells (Cluster 10)	Factor4	0.053155
X10_B.cell__PCBP2	PCBP2	B cells (Cluster 10)	Factor4	0.0629618
X10_B.cell__PCF11	PCF11	B cells (Cluster 10)	Factor4	-0.0294526
X10_B.cell__PCM1	PCM1	B cells (Cluster 10)	Factor4	-0.00623473
X10_B.cell__PDCD4	PDCD4	B cells (Cluster 10)	Factor4	0.0270946
X10_B.cell__PDIA3	PDIA3	B cells (Cluster 10)	Factor4	-0.0275214
X10_B.cell__PEBP1	PEBP1	B cells (Cluster 10)	Factor4	-0.0635254
X10_B.cell__PFDN5	PFDN5	B cells (Cluster 10)	Factor4	0.0204411
X10_B.cell__PFN1	PFN1	B cells (Cluster 10)	Factor4	0.00468901
X10_B.cell__PGK1	PGK1	B cells (Cluster 10)	Factor4	0.080666
X10_B.cell__PHF20	PHF20	B cells (Cluster 10)	Factor4	-0.0411519
X10_B.cell__PHF3	PHF3	B cells (Cluster 10)	Factor4	0.0315033
X10_B.cell__PIK3IP1	PIK3IP1	B cells (Cluster 10)	Factor4	0.0136202
X10_B.cell__PIK3R1	PIK3R1	B cells (Cluster 10)	Factor4	-0.00322254
X10_B.cell__PIP4K2A	PIP4K2A	B cells (Cluster 10)	Factor4	0.0443608
X10_B.cell__PLAC8	PLAC8	B cells (Cluster 10)	Factor4	-0.0025813
X10_B.cell__PLCG2	PLCG2	B cells (Cluster 10)	Factor4	-0.0626119
X10_B.cell__PMAIP1	PMAIP1	B cells (Cluster 10)	Factor4	0.0216924
X10_B.cell__PNISR	PNISR	B cells (Cluster 10)	Factor4	-0.0407355
X10_B.cell__PNN	PNN	B cells (Cluster 10)	Factor4	0.0409758
X10_B.cell__PNRC1	PNRC1	B cells (Cluster 10)	Factor4	-0.0172779
X10_B.cell__PNRC2	PNRC2	B cells (Cluster 10)	Factor4	0.0568404
X10_B.cell__POLR1D	POLR1D	B cells (Cluster 10)	Factor4	-0.0809058
X10_B.cell__POLR2A	POLR2A	B cells (Cluster 10)	Factor4	0.178711
X10_B.cell__POLR2L	POLR2L	B cells (Cluster 10)	Factor4	0.298317
X10_B.cell__POMP	POMP	B cells (Cluster 10)	Factor4	-0.0230668
X10_B.cell__POU2F2	POU2F2	B cells (Cluster 10)	Factor4	-0.0417158
X10_B.cell__PPDPF	PPDPF	B cells (Cluster 10)	Factor4	0.0125699
X10_B.cell__PPIA	PPIA	B cells (Cluster 10)	Factor4	0.0279185
X10_B.cell__PPIB	PPIB	B cells (Cluster 10)	Factor4	-0.0840983
X10_B.cell__PPIG	PPIG	B cells (Cluster 10)	Factor4	-0.0189679
X10_B.cell__PPP1CA	PPP1CA	B cells (Cluster 10)	Factor4	-0.110849
X10_B.cell__PPP1CB	PPP1CB	B cells (Cluster 10)	Factor4	-0.169332
X10_B.cell__PPP1R12A	PPP1R12A	B cells (Cluster 10)	Factor4	-0.0323098
X10_B.cell__PPP1R15A	PPP1R15A	B cells (Cluster 10)	Factor4	0.00525587
X10_B.cell__PPP1R2	PPP1R2	B cells (Cluster 10)	Factor4	0.0440289
X10_B.cell__PPP2R5C	PPP2R5C	B cells (Cluster 10)	Factor4	-0.0277897
X10_B.cell__PPP4R3A	PPP4R3A	B cells (Cluster 10)	Factor4	-0.0227096
X10_B.cell__PRDM2	PRDM2	B cells (Cluster 10)	Factor4	-0.0545924
X10_B.cell__PRDX1	PRDX1	B cells (Cluster 10)	Factor4	0.0811554
X10_B.cell__PRELID1	PRELID1	B cells (Cluster 10)	Factor4	-0.00454368
X10_B.cell__PRKCB	PRKCB	B cells (Cluster 10)	Factor4	-0.0085119
X10_B.cell__PRPF38B	PRPF38B	B cells (Cluster 10)	Factor4	0.0827977
X10_B.cell__PRPF40A	PRPF40A	B cells (Cluster 10)	Factor4	-0.112563
X10_B.cell__PRPF4B	PRPF4B	B cells (Cluster 10)	Factor4	0.0740276
X10_B.cell__PRR13	PRR13	B cells (Cluster 10)	Factor4	-0.0834106
X10_B.cell__PRRC2C	PRRC2C	B cells (Cluster 10)	Factor4	0.070467
X10_B.cell__PSIP1	PSIP1	B cells (Cluster 10)	Factor4	-0.0210113
X10_B.cell__PSMA7	PSMA7	B cells (Cluster 10)	Factor4	0.0318039
X10_B.cell__PSMB1	PSMB1	B cells (Cluster 10)	Factor4	-0.0288627
X10_B.cell__PSMB8	PSMB8	B cells (Cluster 10)	Factor4	-0.102531
X10_B.cell__PSMB9	PSMB9	B cells (Cluster 10)	Factor4	-0.0330467
X10_B.cell__PSMD8	PSMD8	B cells (Cluster 10)	Factor4	0.0218985
X10_B.cell__PSME1	PSME1	B cells (Cluster 10)	Factor4	0.0465261
X10_B.cell__PSME2	PSME2	B cells (Cluster 10)	Factor4	0.0359418
X10_B.cell__PTBP3	PTBP3	B cells (Cluster 10)	Factor4	-0.0118183
X10_B.cell__PTGES3	PTGES3	B cells (Cluster 10)	Factor4	-0.00207839
X10_B.cell__PTMA	PTMA	B cells (Cluster 10)	Factor4	0.2547
X10_B.cell__PTP4A2	PTP4A2	B cells (Cluster 10)	Factor4	-0.0387925
X10_B.cell__PTPN1	PTPN1	B cells (Cluster 10)	Factor4	-0.0559082
X10_B.cell__PTPRC	PTPRC	B cells (Cluster 10)	Factor4	-0.0511484
X10_B.cell__RAB11FIP1	RAB11FIP1	B cells (Cluster 10)	Factor4	-0.078927
X10_B.cell__RAB2A	RAB2A	B cells (Cluster 10)	Factor4	-0.0961751
X10_B.cell__RABAC1	RABAC1	B cells (Cluster 10)	Factor4	0.134109
X10_B.cell__RAC2	RAC2	B cells (Cluster 10)	Factor4	0.218312
X10_B.cell__RACK1	RACK1	B cells (Cluster 10)	Factor4	-0.0643935
X10_B.cell__RAD21	RAD21	B cells (Cluster 10)	Factor4	-0.0533283
X10_B.cell__RALGPS2	RALGPS2	B cells (Cluster 10)	Factor4	0.227645
X10_B.cell__RAN	RAN	B cells (Cluster 10)	Factor4	-0.0230271
X10_B.cell__RAP1B	RAP1B	B cells (Cluster 10)	Factor4	0.00463972
X10_B.cell__RARRES3	RARRES3	B cells (Cluster 10)	Factor4	0.0220862
X10_B.cell__RASGEF1B	RASGEF1B	B cells (Cluster 10)	Factor4	-0.00828058
X10_B.cell__RASGRP2	RASGRP2	B cells (Cluster 10)	Factor4	0.13348
X10_B.cell__RBBP6	RBBP6	B cells (Cluster 10)	Factor4	0.0282315
X10_B.cell__RBM25	RBM25	B cells (Cluster 10)	Factor4	-0.0145412
X10_B.cell__RBM3	RBM3	B cells (Cluster 10)	Factor4	-0.235519
X10_B.cell__RBM38	RBM38	B cells (Cluster 10)	Factor4	-0.171788
X10_B.cell__RBM39	RBM39	B cells (Cluster 10)	Factor4	-0.0315253
X10_B.cell__RBM8A	RBM8A	B cells (Cluster 10)	Factor4	0.140592
X10_B.cell__RBMX	RBMX	B cells (Cluster 10)	Factor4	0.0667958
X10_B.cell__RBX1	RBX1	B cells (Cluster 10)	Factor4	0.0222152
X10_B.cell__RCAN3	RCAN3	B cells (Cluster 10)	Factor4	0.0562628
X10_B.cell__RCSD1	RCSD1	B cells (Cluster 10)	Factor4	-0.099548
X10_B.cell__REL	REL	B cells (Cluster 10)	Factor4	-0.071937
X10_B.cell__REX1BD	REX1BD	B cells (Cluster 10)	Factor4	0.00252735
X10_B.cell__RGCC	RGCC	B cells (Cluster 10)	Factor4	-0.0543421
X10_B.cell__RGS2	RGS2	B cells (Cluster 10)	Factor4	0.0107399
X10_B.cell__RHOA	RHOA	B cells (Cluster 10)	Factor4	-0.0122073
X10_B.cell__RHOH	RHOH	B cells (Cluster 10)	Factor4	-0.131849
X10_B.cell__RIPOR2	RIPOR2	B cells (Cluster 10)	Factor4	0.14348
X10_B.cell__RNASET2	RNASET2	B cells (Cluster 10)	Factor4	-0.010208
X10_B.cell__RNF125	RNF125	B cells (Cluster 10)	Factor4	0.0270091
X10_B.cell__RNF213	RNF213	B cells (Cluster 10)	Factor4	0.287263
X10_B.cell__RNMT	RNMT	B cells (Cluster 10)	Factor4	0.00571302
X10_B.cell__RNPS1	RNPS1	B cells (Cluster 10)	Factor4	-0.0320618
X10_B.cell__ROCK1	ROCK1	B cells (Cluster 10)	Factor4	-0.0703629
X10_B.cell__RORA	RORA	B cells (Cluster 10)	Factor4	0.0304426
X10_B.cell__RSBN1	RSBN1	B cells (Cluster 10)	Factor4	0.0579276
X10_B.cell__RSF1	RSF1	B cells (Cluster 10)	Factor4	-0.00107742
X10_B.cell__RSL1D1	RSL1D1	B cells (Cluster 10)	Factor4	0.0747647
X10_B.cell__RSL24D1	RSL24D1	B cells (Cluster 10)	Factor4	0.13728
X10_B.cell__RSRC2	RSRC2	B cells (Cluster 10)	Factor4	-0.00827654
X10_B.cell__RSRP1	RSRP1	B cells (Cluster 10)	Factor4	-0.0729799
X10_B.cell__RTF1	RTF1	B cells (Cluster 10)	Factor4	0.148657
X10_B.cell__RTRAF	RTRAF	B cells (Cluster 10)	Factor4	0.0406239
X10_B.cell__RUNX3	RUNX3	B cells (Cluster 10)	Factor4	0.0355553
X10_B.cell__RWDD1	RWDD1	B cells (Cluster 10)	Factor4	0.125111
X10_B.cell__S100A10	S100A10	B cells (Cluster 10)	Factor4	0.0724308
X10_B.cell__S100A11	S100A11	B cells (Cluster 10)	Factor4	-0.00297379
X10_B.cell__S100A4	S100A4	B cells (Cluster 10)	Factor4	0.0481255
X10_B.cell__S100A6	S100A6	B cells (Cluster 10)	Factor4	0.0991087
X10_B.cell__SAP18	SAP18	B cells (Cluster 10)	Factor4	0.0143928
X10_B.cell__SARAF	SARAF	B cells (Cluster 10)	Factor4	-0.0591906
X10_B.cell__SAT1	SAT1	B cells (Cluster 10)	Factor4	-0.0122011
X10_B.cell__SBDS	SBDS	B cells (Cluster 10)	Factor4	-0.0431653
X10_B.cell__SCAF11	SCAF11	B cells (Cluster 10)	Factor4	-0.0805541
X10_B.cell__SCAND1	SCAND1	B cells (Cluster 10)	Factor4	0.0517496
X10_B.cell__SEC61B	SEC61B	B cells (Cluster 10)	Factor4	0.0760633
X10_B.cell__SEC61G	SEC61G	B cells (Cluster 10)	Factor4	0.121893
X10_B.cell__SEC62	SEC62	B cells (Cluster 10)	Factor4	0.188953
X10_B.cell__SELENOF	SELENOF	B cells (Cluster 10)	Factor4	-0.029522
X10_B.cell__SELENOH	SELENOH	B cells (Cluster 10)	Factor4	-0.00604242
X10_B.cell__SELENOK	SELENOK	B cells (Cluster 10)	Factor4	0.0791722
X10_B.cell__SELENOW	SELENOW	B cells (Cluster 10)	Factor4	0.0267361
X10_B.cell__SELL	SELL	B cells (Cluster 10)	Factor4	0.0113154
X10_B.cell__SEPT6	2006-09-01	B cells (Cluster 10)	Factor4	0.130103
X10_B.cell__SEPT7	2007-09-01	B cells (Cluster 10)	Factor4	0.063586
X10_B.cell__SEPT9	2009-09-01	B cells (Cluster 10)	Factor4	-0.0909996
X10_B.cell__SERBP1	SERBP1	B cells (Cluster 10)	Factor4	0.17969
X10_B.cell__SERF2	SERF2	B cells (Cluster 10)	Factor4	0.169356
X10_B.cell__SERP1	SERP1	B cells (Cluster 10)	Factor4	0.0994467
X10_B.cell__SERTAD1	SERTAD1	B cells (Cluster 10)	Factor4	-0.0223435
X10_B.cell__SET	SET	B cells (Cluster 10)	Factor4	0.103169
X10_B.cell__SF1	SF1	B cells (Cluster 10)	Factor4	-0.041203
X10_B.cell__SF3B1	SF3B1	B cells (Cluster 10)	Factor4	-0.0773855
X10_B.cell__SF3B2	SF3B2	B cells (Cluster 10)	Factor4	0.174685
X10_B.cell__SF3B5	SF3B5	B cells (Cluster 10)	Factor4	0.111399
X10_B.cell__SF3B6	SF3B6	B cells (Cluster 10)	Factor4	0.032892
X10_B.cell__SFPQ	SFPQ	B cells (Cluster 10)	Factor4	-0.0873855
X10_B.cell__SH3BGRL	SH3BGRL	B cells (Cluster 10)	Factor4	-0.00222452
X10_B.cell__SH3BGRL3	SH3BGRL3	B cells (Cluster 10)	Factor4	-0.0146201
X10_B.cell__SH3BP5	SH3BP5	B cells (Cluster 10)	Factor4	-0.00914222
X10_B.cell__SKP1	SKP1	B cells (Cluster 10)	Factor4	0.0293807
X10_B.cell__SLC25A3	SLC25A3	B cells (Cluster 10)	Factor4	-0.00622988
X10_B.cell__SLC25A5	SLC25A5	B cells (Cluster 10)	Factor4	-0.0155187
X10_B.cell__SLC25A6	SLC25A6	B cells (Cluster 10)	Factor4	-0.0987764
X10_B.cell__SLC2A3	SLC2A3	B cells (Cluster 10)	Factor4	0.0119738
X10_B.cell__SLC38A1	SLC38A1	B cells (Cluster 10)	Factor4	-0.0214771
X10_B.cell__SLC38A2	SLC38A2	B cells (Cluster 10)	Factor4	0.0188874
X10_B.cell__SLTM	SLTM	B cells (Cluster 10)	Factor4	-0.0427537
X10_B.cell__SMAP2	SMAP2	B cells (Cluster 10)	Factor4	-0.119781
X10_B.cell__SMARCA5	SMARCA5	B cells (Cluster 10)	Factor4	-0.00589626
X10_B.cell__SMCHD1	SMCHD1	B cells (Cluster 10)	Factor4	-0.0107096
X10_B.cell__SMDT1	SMDT1	B cells (Cluster 10)	Factor4	-0.0989581
X10_B.cell__SNHG12	SNHG12	B cells (Cluster 10)	Factor4	0.201749
X10_B.cell__SNHG7	SNHG7	B cells (Cluster 10)	Factor4	0.0300648
X10_B.cell__SNHG8	SNHG8	B cells (Cluster 10)	Factor4	0.104766
X10_B.cell__SNRNP70	SNRNP70	B cells (Cluster 10)	Factor4	0.0557146
X10_B.cell__SNRPB	SNRPB	B cells (Cluster 10)	Factor4	0.085536
X10_B.cell__SNRPB2	SNRPB2	B cells (Cluster 10)	Factor4	0.0273898
X10_B.cell__SNRPD2	SNRPD2	B cells (Cluster 10)	Factor4	0.0409436
X10_B.cell__SNRPF	SNRPF	B cells (Cluster 10)	Factor4	0.134852
X10_B.cell__SNRPG	SNRPG	B cells (Cluster 10)	Factor4	0.133861
X10_B.cell__SNU13	SNU13	B cells (Cluster 10)	Factor4	0.08548
X10_B.cell__SNX2	SNX2	B cells (Cluster 10)	Factor4	0.0279134
X10_B.cell__SNX3	SNX3	B cells (Cluster 10)	Factor4	0.0488053
X10_B.cell__SNX6	SNX6	B cells (Cluster 10)	Factor4	-0.00519386
X10_B.cell__SOD1	SOD1	B cells (Cluster 10)	Factor4	0.100614
X10_B.cell__SON	SON	B cells (Cluster 10)	Factor4	0.228808
X10_B.cell__SP100	SP100	B cells (Cluster 10)	Factor4	0.0559912
X10_B.cell__SP110	SP110	B cells (Cluster 10)	Factor4	0.0286854
X10_B.cell__SPCS1	SPCS1	B cells (Cluster 10)	Factor4	0.116537
X10_B.cell__SPCS2	SPCS2	B cells (Cluster 10)	Factor4	0.0592969
X10_B.cell__SPCS3	SPCS3	B cells (Cluster 10)	Factor4	0.0645072
X10_B.cell__SPOCK2	SPOCK2	B cells (Cluster 10)	Factor4	0.0163728
X10_B.cell__SPTAN1	SPTAN1	B cells (Cluster 10)	Factor4	-0.067447
X10_B.cell__SQSTM1	SQSTM1	B cells (Cluster 10)	Factor4	-0.0646809
X10_B.cell__SRGN	SRGN	B cells (Cluster 10)	Factor4	-0.0546037
X10_B.cell__SRP14	SRP14	B cells (Cluster 10)	Factor4	0.0401142
X10_B.cell__SRRM1	SRRM1	B cells (Cluster 10)	Factor4	0.0173262
X10_B.cell__SRRM2	SRRM2	B cells (Cluster 10)	Factor4	-0.0124143
X10_B.cell__SRSF10	SRSF10	B cells (Cluster 10)	Factor4	0.000879922
X10_B.cell__SRSF11	SRSF11	B cells (Cluster 10)	Factor4	-0.0685041
X10_B.cell__SRSF2	SRSF2	B cells (Cluster 10)	Factor4	0.0700324
X10_B.cell__SRSF3	SRSF3	B cells (Cluster 10)	Factor4	-0.0875932
X10_B.cell__SRSF5	SRSF5	B cells (Cluster 10)	Factor4	-0.0352731
X10_B.cell__SRSF7	SRSF7	B cells (Cluster 10)	Factor4	-0.0405089
X10_B.cell__SRSF9	SRSF9	B cells (Cluster 10)	Factor4	-0.0367613
X10_B.cell__SSB	SSB	B cells (Cluster 10)	Factor4	-0.00329789
X10_B.cell__SSBP1	SSBP1	B cells (Cluster 10)	Factor4	0.0523785
X10_B.cell__SSR2	SSR2	B cells (Cluster 10)	Factor4	-0.141187
X10_B.cell__SSR4	SSR4	B cells (Cluster 10)	Factor4	-0.0256214
X10_B.cell__SSU72	SSU72	B cells (Cluster 10)	Factor4	0.0404327
X10_B.cell__ST13	ST13	B cells (Cluster 10)	Factor4	0.231989
X10_B.cell__STAT3	STAT3	B cells (Cluster 10)	Factor4	-0.0261409
X10_B.cell__STK17A	STK17A	B cells (Cluster 10)	Factor4	0.0865145
X10_B.cell__STK17B	STK17B	B cells (Cluster 10)	Factor4	-0.0270444
X10_B.cell__STK4	STK4	B cells (Cluster 10)	Factor4	-0.162843
X10_B.cell__SUB1	SUB1	B cells (Cluster 10)	Factor4	0.0412839
X10_B.cell__SUMO2	SUMO2	B cells (Cluster 10)	Factor4	-0.0134877
X10_B.cell__SWAP70	SWAP70	B cells (Cluster 10)	Factor4	-0.00521435
X10_B.cell__SYF2	SYF2	B cells (Cluster 10)	Factor4	0.118146
X10_B.cell__SYNE2	SYNE2	B cells (Cluster 10)	Factor4	-0.0247879
X10_B.cell__TAF1D	TAF1D	B cells (Cluster 10)	Factor4	0.0306945
X10_B.cell__TAF7	TAF7	B cells (Cluster 10)	Factor4	-0.0138477
X10_B.cell__TAGAP	TAGAP	B cells (Cluster 10)	Factor4	0.0712196
X10_B.cell__TAGLN2	TAGLN2	B cells (Cluster 10)	Factor4	0.0407707
X10_B.cell__TAOK3	TAOK3	B cells (Cluster 10)	Factor4	0.000654512
X10_B.cell__TAPBP	TAPBP	B cells (Cluster 10)	Factor4	0.14911
X10_B.cell__TAX1BP1	TAX1BP1	B cells (Cluster 10)	Factor4	0.0587068
X10_B.cell__TBCA	TBCA	B cells (Cluster 10)	Factor4	0.156573
X10_B.cell__TCEA1	TCEA1	B cells (Cluster 10)	Factor4	0.0617661
X10_B.cell__TCF25	TCF25	B cells (Cluster 10)	Factor4	0.0134531
X10_B.cell__TCF7	TCF7	B cells (Cluster 10)	Factor4	0.131208
X10_B.cell__TENT5C	TENT5C	B cells (Cluster 10)	Factor4	-0.0432803
X10_B.cell__TERF2IP	TERF2IP	B cells (Cluster 10)	Factor4	-0.0420231
X10_B.cell__TGFB1	TGFB1	B cells (Cluster 10)	Factor4	-0.141063
X10_B.cell__TGOLN2	TGOLN2	B cells (Cluster 10)	Factor4	0.0722562
X10_B.cell__THRAP3	THRAP3	B cells (Cluster 10)	Factor4	-0.0382106
X10_B.cell__TLE4	TLE4	B cells (Cluster 10)	Factor4	0.0298557
X10_B.cell__TLN1	TLN1	B cells (Cluster 10)	Factor4	-0.00335282
X10_B.cell__TMA7	TMA7	B cells (Cluster 10)	Factor4	0.425631
X10_B.cell__TMBIM4	TMBIM4	B cells (Cluster 10)	Factor4	-0.0632613
X10_B.cell__TMBIM6	TMBIM6	B cells (Cluster 10)	Factor4	0.0502068
X10_B.cell__TMEM123	TMEM123	B cells (Cluster 10)	Factor4	0.0170264
X10_B.cell__TMEM243	TMEM243	B cells (Cluster 10)	Factor4	-0.234449
X10_B.cell__TMEM258	TMEM258	B cells (Cluster 10)	Factor4	0.263633
X10_B.cell__TMEM59	TMEM59	B cells (Cluster 10)	Factor4	-0.00737053
X10_B.cell__TMSB10	TMSB10	B cells (Cluster 10)	Factor4	0.257241
X10_B.cell__TMSB4X	TMSB4X	B cells (Cluster 10)	Factor4	-0.0328544
X10_B.cell__TNFAIP3	TNFAIP3	B cells (Cluster 10)	Factor4	0.000102915
X10_B.cell__TNFAIP8	TNFAIP8	B cells (Cluster 10)	Factor4	0.0917613
X10_B.cell__TNFRSF13C	TNFRSF13C	B cells (Cluster 10)	Factor4	-0.166562
X10_B.cell__TNRC6B	TNRC6B	B cells (Cluster 10)	Factor4	-0.0017973
X10_B.cell__TOB1	TOB1	B cells (Cluster 10)	Factor4	0.016116
X10_B.cell__TOMM20	TOMM20	B cells (Cluster 10)	Factor4	-0.0556117
X10_B.cell__TOMM7	TOMM7	B cells (Cluster 10)	Factor4	0.20193
X10_B.cell__TPI1	TPI1	B cells (Cluster 10)	Factor4	0.00756667
X10_B.cell__TPM3	TPM3	B cells (Cluster 10)	Factor4	0.124218
X10_B.cell__TPR	TPR	B cells (Cluster 10)	Factor4	-0.0547232
X10_B.cell__TPT1	TPT1	B cells (Cluster 10)	Factor4	0.00234271
X10_B.cell__TRA2A	TRA2A	B cells (Cluster 10)	Factor4	-0.0241495
X10_B.cell__TRA2B	TRA2B	B cells (Cluster 10)	Factor4	0.254733
X10_B.cell__TRAC	TRAC	B cells (Cluster 10)	Factor4	0.0591041
X10_B.cell__TRAF3IP3	TRAF3IP3	B cells (Cluster 10)	Factor4	0.0275666
X10_B.cell__TRBC1	TRBC1	B cells (Cluster 10)	Factor4	0.00814161
X10_B.cell__TRBC2	TRBC2	B cells (Cluster 10)	Factor4	0.0816729
X10_B.cell__TRIR	TRIR	B cells (Cluster 10)	Factor4	0.0167519
X10_B.cell__TRMT112	TRMT112	B cells (Cluster 10)	Factor4	0.0389115
X10_B.cell__TSC22D3	TSC22D3	B cells (Cluster 10)	Factor4	-0.153374
X10_B.cell__TSPO	TSPO	B cells (Cluster 10)	Factor4	0.0260522
X10_B.cell__TSPYL2	TSPYL2	B cells (Cluster 10)	Factor4	0.0631158
X10_B.cell__TSTD1	TSTD1	B cells (Cluster 10)	Factor4	0.0488226
X10_B.cell__TTC3	TTC3	B cells (Cluster 10)	Factor4	0.0583897
X10_B.cell__TUBA1A	TUBA1A	B cells (Cluster 10)	Factor4	-0.0026658
X10_B.cell__TUBA1B	TUBA1B	B cells (Cluster 10)	Factor4	0.0188592
X10_B.cell__TUBA4A	TUBA4A	B cells (Cluster 10)	Factor4	0.0539067
X10_B.cell__TUBB4B	TUBB4B	B cells (Cluster 10)	Factor4	0.280765
X10_B.cell__TUT4	TUT4	B cells (Cluster 10)	Factor4	0.0655196
X10_B.cell__TXNIP	TXNIP	B cells (Cluster 10)	Factor4	-0.118526
X10_B.cell__U2SURP	U2SURP	B cells (Cluster 10)	Factor4	0.095188
X10_B.cell__UBA52	UBA52	B cells (Cluster 10)	Factor4	0.0302908
X10_B.cell__UBALD2	UBALD2	B cells (Cluster 10)	Factor4	0.0930733
X10_B.cell__UBB	UBB	B cells (Cluster 10)	Factor4	0.0591837
X10_B.cell__UBC	UBC	B cells (Cluster 10)	Factor4	-0.0888174
X10_B.cell__UBE2B	UBE2B	B cells (Cluster 10)	Factor4	-0.161747
X10_B.cell__UBE2D2	UBE2D2	B cells (Cluster 10)	Factor4	-0.0393052
X10_B.cell__UBE2D3	UBE2D3	B cells (Cluster 10)	Factor4	-0.0794332
X10_B.cell__UBE2I	UBE2I	B cells (Cluster 10)	Factor4	0.0527663
X10_B.cell__UBE2S	UBE2S	B cells (Cluster 10)	Factor4	0.202595
X10_B.cell__UBL5	UBL5	B cells (Cluster 10)	Factor4	0.248793
X10_B.cell__UBXN1	UBXN1	B cells (Cluster 10)	Factor4	-0.0257479
X10_B.cell__UBXN4	UBXN4	B cells (Cluster 10)	Factor4	-0.0207433
X10_B.cell__UCP2	UCP2	B cells (Cluster 10)	Factor4	-0.0310635
X10_B.cell__UFC1	UFC1	B cells (Cluster 10)	Factor4	0.14484
X10_B.cell__UQCR10	UQCR10	B cells (Cluster 10)	Factor4	0.0916246
X10_B.cell__UQCR11	UQCR11	B cells (Cluster 10)	Factor4	0.0593557
X10_B.cell__UQCRB	UQCRB	B cells (Cluster 10)	Factor4	0.10329
X10_B.cell__UQCRH	UQCRH	B cells (Cluster 10)	Factor4	0.072815
X10_B.cell__URI1	URI1	B cells (Cluster 10)	Factor4	-0.0416613
X10_B.cell__USP15	USP15	B cells (Cluster 10)	Factor4	0.121527
X10_B.cell__USP16	USP16	B cells (Cluster 10)	Factor4	-0.0479983
X10_B.cell__USP34	USP34	B cells (Cluster 10)	Factor4	-0.0713367
X10_B.cell__UTRN	UTRN	B cells (Cluster 10)	Factor4	-0.025469
X10_B.cell__UXT	UXT	B cells (Cluster 10)	Factor4	0.0573029
X10_B.cell__VAMP2	VAMP2	B cells (Cluster 10)	Factor4	0.0278299
X10_B.cell__VAMP8	VAMP8	B cells (Cluster 10)	Factor4	0.0304815
X10_B.cell__VAPA	VAPA	B cells (Cluster 10)	Factor4	0.0987741
X10_B.cell__VDAC2	VDAC2	B cells (Cluster 10)	Factor4	0.00865239
X10_B.cell__VIM	VIM	B cells (Cluster 10)	Factor4	-0.00863762
X10_B.cell__VPS13C	VPS13C	B cells (Cluster 10)	Factor4	0.0163203
X10_B.cell__VPS28	VPS28	B cells (Cluster 10)	Factor4	-0.0497495
X10_B.cell__WAC	WAC	B cells (Cluster 10)	Factor4	-0.131168
X10_B.cell__WASF2	WASF2	B cells (Cluster 10)	Factor4	-0.0142276
X10_B.cell__WDR83OS	WDR83OS	B cells (Cluster 10)	Factor4	-0.0228009
X10_B.cell__WIPF1	WIPF1	B cells (Cluster 10)	Factor4	0.0226923
X10_B.cell__WNK1	WNK1	B cells (Cluster 10)	Factor4	0.0321399
X10_B.cell__WSB1	WSB1	B cells (Cluster 10)	Factor4	0.00112484
X10_B.cell__WTAP	WTAP	B cells (Cluster 10)	Factor4	-0.00690474
X10_B.cell__XRCC5	XRCC5	B cells (Cluster 10)	Factor4	0.0569775
X10_B.cell__YBX1	YBX1	B cells (Cluster 10)	Factor4	0.102882
X10_B.cell__YBX3	YBX3	B cells (Cluster 10)	Factor4	-0.0210291
X10_B.cell__YME1L1	YME1L1	B cells (Cluster 10)	Factor4	-0.00222085
X10_B.cell__YPEL3	YPEL3	B cells (Cluster 10)	Factor4	-0.0172932
X10_B.cell__YPEL5	YPEL5	B cells (Cluster 10)	Factor4	-0.0249749
X10_B.cell__YTHDC1	YTHDC1	B cells (Cluster 10)	Factor4	0.0468371
X10_B.cell__YWHAB	YWHAB	B cells (Cluster 10)	Factor4	0.0437764
X10_B.cell__YWHAQ	YWHAQ	B cells (Cluster 10)	Factor4	-0.0969556
X10_B.cell__YWHAZ	YWHAZ	B cells (Cluster 10)	Factor4	-0.0253134
X10_B.cell__YY1	YY1	B cells (Cluster 10)	Factor4	-0.0983039
X10_B.cell__ZBTB1	ZBTB1	B cells (Cluster 10)	Factor4	-0.0980748
X10_B.cell__ZBTB20	ZBTB20	B cells (Cluster 10)	Factor4	0.00511031
X10_B.cell__ZC3H15	ZC3H15	B cells (Cluster 10)	Factor4	0.0910166
X10_B.cell__ZC3HAV1	ZC3HAV1	B cells (Cluster 10)	Factor4	0.121265
X10_B.cell__ZFAND5	ZFAND5	B cells (Cluster 10)	Factor4	0.0154348
X10_B.cell__ZFAS1	ZFAS1	B cells (Cluster 10)	Factor4	0.0398405
X10_B.cell__ZFP36	ZFP36	B cells (Cluster 10)	Factor4	-0.00614816
X10_B.cell__ZFP36L1	ZFP36L1	B cells (Cluster 10)	Factor4	0.168774
X10_B.cell__ZFP36L2	ZFP36L2	B cells (Cluster 10)	Factor4	-0.00851364
X10_B.cell__ZNF207	ZNF207	B cells (Cluster 10)	Factor4	-0.0428491
X10_B.cell__ZNF292	ZNF292	B cells (Cluster 10)	Factor4	-0.197849
X10_B.cell__ZNF331	ZNF331	B cells (Cluster 10)	Factor4	0.0848735
X10_B.cell__ZRANB2	ZRANB2	B cells (Cluster 10)	Factor4	0.091431
X11_T.cell.CD4__AAK1	AAK1	CD4+ T cells (Cluster 11)	Factor4	0.152544
X11_T.cell.CD4__ABRACL	ABRACL	CD4+ T cells (Cluster 11)	Factor4	-0.192271
X11_T.cell.CD4__ACAP1	ACAP1	CD4+ T cells (Cluster 11)	Factor4	-0.122093
X11_T.cell.CD4__ACTB	ACTB	CD4+ T cells (Cluster 11)	Factor4	-0.287365
X11_T.cell.CD4__ACTG1	ACTG1	CD4+ T cells (Cluster 11)	Factor4	-0.462028
X11_T.cell.CD4__ACTR2	ACTR2	CD4+ T cells (Cluster 11)	Factor4	-0.0433502
X11_T.cell.CD4__ACTR3	ACTR3	CD4+ T cells (Cluster 11)	Factor4	-0.103491
X11_T.cell.CD4__ADD3	ADD3	CD4+ T cells (Cluster 11)	Factor4	0.00407498
X11_T.cell.CD4__AES	AES	CD4+ T cells (Cluster 11)	Factor4	-0.112539
X11_T.cell.CD4__AHNAK	AHNAK	CD4+ T cells (Cluster 11)	Factor4	-0.0817982
X11_T.cell.CD4__AKAP13	AKAP13	CD4+ T cells (Cluster 11)	Factor4	-0.0648118
X11_T.cell.CD4__AMD1	AMD1	CD4+ T cells (Cluster 11)	Factor4	0.21484
X11_T.cell.CD4__ANAPC16	ANAPC16	CD4+ T cells (Cluster 11)	Factor4	-0.106659
X11_T.cell.CD4__ANKRD11	ANKRD11	CD4+ T cells (Cluster 11)	Factor4	0.235412
X11_T.cell.CD4__ANKRD12	ANKRD12	CD4+ T cells (Cluster 11)	Factor4	-0.0609768
X11_T.cell.CD4__ANKRD44	ANKRD44	CD4+ T cells (Cluster 11)	Factor4	0.0186878
X11_T.cell.CD4__ANP32B	ANP32B	CD4+ T cells (Cluster 11)	Factor4	-0.193928
X11_T.cell.CD4__ANXA1	ANXA1	CD4+ T cells (Cluster 11)	Factor4	-0.0444571
X11_T.cell.CD4__ANXA2	ANXA2	CD4+ T cells (Cluster 11)	Factor4	-0.16456
X11_T.cell.CD4__ANXA5	ANXA5	CD4+ T cells (Cluster 11)	Factor4	-0.171015
X11_T.cell.CD4__APRT	APRT	CD4+ T cells (Cluster 11)	Factor4	0.050547
X11_T.cell.CD4__ARF1	ARF1	CD4+ T cells (Cluster 11)	Factor4	0.0125533
X11_T.cell.CD4__ARF6	ARF6	CD4+ T cells (Cluster 11)	Factor4	-0.0426844
X11_T.cell.CD4__ARGLU1	ARGLU1	CD4+ T cells (Cluster 11)	Factor4	0.137502
X11_T.cell.CD4__ARHGDIB	ARHGDIB	CD4+ T cells (Cluster 11)	Factor4	-0.232164
X11_T.cell.CD4__ARHGEF1	ARHGEF1	CD4+ T cells (Cluster 11)	Factor4	0.00210775
X11_T.cell.CD4__ARID4B	ARID4B	CD4+ T cells (Cluster 11)	Factor4	-0.0400968
X11_T.cell.CD4__ARID5B	ARID5B	CD4+ T cells (Cluster 11)	Factor4	0.0552082
X11_T.cell.CD4__ARL4C	ARL4C	CD4+ T cells (Cluster 11)	Factor4	0.0192071
X11_T.cell.CD4__ARL6IP4	ARL6IP4	CD4+ T cells (Cluster 11)	Factor4	0.0441517
X11_T.cell.CD4__ARL6IP5	ARL6IP5	CD4+ T cells (Cluster 11)	Factor4	-0.0544142
X11_T.cell.CD4__ARPC1B	ARPC1B	CD4+ T cells (Cluster 11)	Factor4	-0.162484
X11_T.cell.CD4__ARPC2	ARPC2	CD4+ T cells (Cluster 11)	Factor4	-0.251374
X11_T.cell.CD4__ARPC3	ARPC3	CD4+ T cells (Cluster 11)	Factor4	-0.108674
X11_T.cell.CD4__ARPC4	ARPC4	CD4+ T cells (Cluster 11)	Factor4	-0.267926
X11_T.cell.CD4__ARPC5	ARPC5	CD4+ T cells (Cluster 11)	Factor4	-0.145883
X11_T.cell.CD4__ATF4	ATF4	CD4+ T cells (Cluster 11)	Factor4	0.0066209
X11_T.cell.CD4__ATP2B1	ATP2B1	CD4+ T cells (Cluster 11)	Factor4	-0.0662474
X11_T.cell.CD4__ATP5F1A	ATP5F1A	CD4+ T cells (Cluster 11)	Factor4	-0.0968351
X11_T.cell.CD4__ATP5F1B	ATP5F1B	CD4+ T cells (Cluster 11)	Factor4	-0.118825
X11_T.cell.CD4__ATP5F1C	ATP5F1C	CD4+ T cells (Cluster 11)	Factor4	-0.199439
X11_T.cell.CD4__ATP5F1D	ATP5F1D	CD4+ T cells (Cluster 11)	Factor4	-0.139959
X11_T.cell.CD4__ATP5F1E	ATP5F1E	CD4+ T cells (Cluster 11)	Factor4	0.352984
X11_T.cell.CD4__ATP5IF1	ATP5IF1	CD4+ T cells (Cluster 11)	Factor4	0.34174
X11_T.cell.CD4__ATP5MC2	ATP5MC2	CD4+ T cells (Cluster 11)	Factor4	-0.195622
X11_T.cell.CD4__ATP5MC3	ATP5MC3	CD4+ T cells (Cluster 11)	Factor4	-0.179452
X11_T.cell.CD4__ATP5MD	ATP5MD	CD4+ T cells (Cluster 11)	Factor4	0.304468
X11_T.cell.CD4__ATP5ME	ATP5ME	CD4+ T cells (Cluster 11)	Factor4	0.396362
X11_T.cell.CD4__ATP5MF	ATP5MF	CD4+ T cells (Cluster 11)	Factor4	0.18481
X11_T.cell.CD4__ATP5MG	ATP5MG	CD4+ T cells (Cluster 11)	Factor4	0.0309079
X11_T.cell.CD4__ATP5MPL	ATP5MPL	CD4+ T cells (Cluster 11)	Factor4	0.176005
X11_T.cell.CD4__ATP5PB	ATP5PB	CD4+ T cells (Cluster 11)	Factor4	-0.170116
X11_T.cell.CD4__ATP5PD	ATP5PD	CD4+ T cells (Cluster 11)	Factor4	-0.0173261
X11_T.cell.CD4__ATP5PF	ATP5PF	CD4+ T cells (Cluster 11)	Factor4	-0.147838
X11_T.cell.CD4__ATP5PO	ATP5PO	CD4+ T cells (Cluster 11)	Factor4	-0.141797
X11_T.cell.CD4__ATP6V0E1	ATP6V0E1	CD4+ T cells (Cluster 11)	Factor4	-0.0563289
X11_T.cell.CD4__ATP6V1G1	ATP6V1G1	CD4+ T cells (Cluster 11)	Factor4	-0.066287
X11_T.cell.CD4__ATRX	ATRX	CD4+ T cells (Cluster 11)	Factor4	0.0359151
X11_T.cell.CD4__B2M	B2M	CD4+ T cells (Cluster 11)	Factor4	0.229489
X11_T.cell.CD4__BCL11B	BCL11B	CD4+ T cells (Cluster 11)	Factor4	0.0680503
X11_T.cell.CD4__BCLAF1	BCLAF1	CD4+ T cells (Cluster 11)	Factor4	-0.00863642
X11_T.cell.CD4__BIN2	BIN2	CD4+ T cells (Cluster 11)	Factor4	0.0317926
X11_T.cell.CD4__BIRC3	BIRC3	CD4+ T cells (Cluster 11)	Factor4	0.0393091
X11_T.cell.CD4__BPTF	BPTF	CD4+ T cells (Cluster 11)	Factor4	0.081517
X11_T.cell.CD4__BRD2	BRD2	CD4+ T cells (Cluster 11)	Factor4	0.252448
X11_T.cell.CD4__BRK1	BRK1	CD4+ T cells (Cluster 11)	Factor4	0.00505008
X11_T.cell.CD4__BTF3	BTF3	CD4+ T cells (Cluster 11)	Factor4	-0.115502
X11_T.cell.CD4__BTG1	BTG1	CD4+ T cells (Cluster 11)	Factor4	-0.0346797
X11_T.cell.CD4__BTG2	BTG2	CD4+ T cells (Cluster 11)	Factor4	0.157852
X11_T.cell.CD4__BUD31	BUD31	CD4+ T cells (Cluster 11)	Factor4	-0.0977644
X11_T.cell.CD4__BZW1	BZW1	CD4+ T cells (Cluster 11)	Factor4	-0.0398788
X11_T.cell.CD4__C11orf58	C11orf58	CD4+ T cells (Cluster 11)	Factor4	0.152742
X11_T.cell.CD4__C12orf57	C12orf57	CD4+ T cells (Cluster 11)	Factor4	0.00918253
X11_T.cell.CD4__C19orf53	C19orf53	CD4+ T cells (Cluster 11)	Factor4	-0.0776415
X11_T.cell.CD4__C4orf3	C4orf3	CD4+ T cells (Cluster 11)	Factor4	-0.0503193
X11_T.cell.CD4__C6orf48	C6orf48	CD4+ T cells (Cluster 11)	Factor4	-0.129732
X11_T.cell.CD4__C9orf16	C9orf16	CD4+ T cells (Cluster 11)	Factor4	-0.144145
X11_T.cell.CD4__C9orf78	C9orf78	CD4+ T cells (Cluster 11)	Factor4	0.118994
X11_T.cell.CD4__CALM1	CALM1	CD4+ T cells (Cluster 11)	Factor4	0.14154
X11_T.cell.CD4__CALM2	CALM2	CD4+ T cells (Cluster 11)	Factor4	0.0912405
X11_T.cell.CD4__CALM3	CALM3	CD4+ T cells (Cluster 11)	Factor4	-0.175363
X11_T.cell.CD4__CALR	CALR	CD4+ T cells (Cluster 11)	Factor4	0.109076
X11_T.cell.CD4__CAP1	CAP1	CD4+ T cells (Cluster 11)	Factor4	-0.0566133
X11_T.cell.CD4__CAPZA1	CAPZA1	CD4+ T cells (Cluster 11)	Factor4	-0.116357
X11_T.cell.CD4__CAPZB	CAPZB	CD4+ T cells (Cluster 11)	Factor4	-0.0166428
X11_T.cell.CD4__CAST	CAST	CD4+ T cells (Cluster 11)	Factor4	0.0779001
X11_T.cell.CD4__CBX3	CBX3	CD4+ T cells (Cluster 11)	Factor4	-0.164809
X11_T.cell.CD4__CCDC59	CCDC59	CD4+ T cells (Cluster 11)	Factor4	0.0794565
X11_T.cell.CD4__CCNI	CCNI	CD4+ T cells (Cluster 11)	Factor4	0.117517
X11_T.cell.CD4__CCNL1	CCNL1	CD4+ T cells (Cluster 11)	Factor4	-0.014595
X11_T.cell.CD4__CD2	CD2	CD4+ T cells (Cluster 11)	Factor4	0.0140645
X11_T.cell.CD4__CD247	CD247	CD4+ T cells (Cluster 11)	Factor4	0.00157745
X11_T.cell.CD4__CD37	CD37	CD4+ T cells (Cluster 11)	Factor4	-0.0193644
X11_T.cell.CD4__CD3D	CD3D	CD4+ T cells (Cluster 11)	Factor4	-0.070896
X11_T.cell.CD4__CD3E	CD3E	CD4+ T cells (Cluster 11)	Factor4	0.0988462
X11_T.cell.CD4__CD3G	CD3G	CD4+ T cells (Cluster 11)	Factor4	0.011863
X11_T.cell.CD4__CD44	CD44	CD4+ T cells (Cluster 11)	Factor4	0.145792
X11_T.cell.CD4__CD47	CD47	CD4+ T cells (Cluster 11)	Factor4	-0.246161
X11_T.cell.CD4__CD48	CD48	CD4+ T cells (Cluster 11)	Factor4	0.0423351
X11_T.cell.CD4__CD52	CD52	CD4+ T cells (Cluster 11)	Factor4	0.0398774
X11_T.cell.CD4__CD53	CD53	CD4+ T cells (Cluster 11)	Factor4	-0.31901
X11_T.cell.CD4__CD69	CD69	CD4+ T cells (Cluster 11)	Factor4	0.151334
X11_T.cell.CD4__CD74	CD74	CD4+ T cells (Cluster 11)	Factor4	-0.0843001
X11_T.cell.CD4__CD99	CD99	CD4+ T cells (Cluster 11)	Factor4	-0.128904
X11_T.cell.CD4__CDC42	CDC42	CD4+ T cells (Cluster 11)	Factor4	-0.0202046
X11_T.cell.CD4__CDC42SE1	CDC42SE1	CD4+ T cells (Cluster 11)	Factor4	0.157035
X11_T.cell.CD4__CDC42SE2	CDC42SE2	CD4+ T cells (Cluster 11)	Factor4	-0.044534
X11_T.cell.CD4__CDKN1B	CDKN1B	CD4+ T cells (Cluster 11)	Factor4	0.135372
X11_T.cell.CD4__CDV3	CDV3	CD4+ T cells (Cluster 11)	Factor4	0.120429
X11_T.cell.CD4__CELF2	CELF2	CD4+ T cells (Cluster 11)	Factor4	0.00104025
X11_T.cell.CD4__CFL1	CFL1	CD4+ T cells (Cluster 11)	Factor4	-0.157295
X11_T.cell.CD4__CFLAR	CFLAR	CD4+ T cells (Cluster 11)	Factor4	-0.0590844
X11_T.cell.CD4__CHCHD2	CHCHD2	CD4+ T cells (Cluster 11)	Factor4	-0.242657
X11_T.cell.CD4__CIB1	CIB1	CD4+ T cells (Cluster 11)	Factor4	0.0045597
X11_T.cell.CD4__CIRBP	CIRBP	CD4+ T cells (Cluster 11)	Factor4	0.103427
X11_T.cell.CD4__CLDND1	CLDND1	CD4+ T cells (Cluster 11)	Factor4	0.0395352
X11_T.cell.CD4__CLEC2D	CLEC2D	CD4+ T cells (Cluster 11)	Factor4	-0.00798644
X11_T.cell.CD4__CLIC1	CLIC1	CD4+ T cells (Cluster 11)	Factor4	-0.319354
X11_T.cell.CD4__CLK1	CLK1	CD4+ T cells (Cluster 11)	Factor4	-0.0723697
X11_T.cell.CD4__CNBP	CNBP	CD4+ T cells (Cluster 11)	Factor4	0.0150563
X11_T.cell.CD4__CNN2	CNN2	CD4+ T cells (Cluster 11)	Factor4	-0.126829
X11_T.cell.CD4__CNOT6L	CNOT6L	CD4+ T cells (Cluster 11)	Factor4	-0.0516283
X11_T.cell.CD4__COMMD6	COMMD6	CD4+ T cells (Cluster 11)	Factor4	0.199547
X11_T.cell.CD4__COPE	COPE	CD4+ T cells (Cluster 11)	Factor4	-0.302144
X11_T.cell.CD4__COPS9	COPS9	CD4+ T cells (Cluster 11)	Factor4	0.151592
X11_T.cell.CD4__CORO1A	CORO1A	CD4+ T cells (Cluster 11)	Factor4	-0.377829
X11_T.cell.CD4__CORO1B	CORO1B	CD4+ T cells (Cluster 11)	Factor4	-0.146231
X11_T.cell.CD4__COTL1	COTL1	CD4+ T cells (Cluster 11)	Factor4	-0.222177
X11_T.cell.CD4__COX4I1	COX4I1	CD4+ T cells (Cluster 11)	Factor4	0.160081
X11_T.cell.CD4__COX5A	COX5A	CD4+ T cells (Cluster 11)	Factor4	-0.143383
X11_T.cell.CD4__COX5B	COX5B	CD4+ T cells (Cluster 11)	Factor4	0.0193058
X11_T.cell.CD4__COX6A1	COX6A1	CD4+ T cells (Cluster 11)	Factor4	0.0711807
X11_T.cell.CD4__COX6B1	COX6B1	CD4+ T cells (Cluster 11)	Factor4	0.00495854
X11_T.cell.CD4__COX6C	COX6C	CD4+ T cells (Cluster 11)	Factor4	0.0498546
X11_T.cell.CD4__COX7A2	COX7A2	CD4+ T cells (Cluster 11)	Factor4	-0.0197375
X11_T.cell.CD4__COX7A2L	COX7A2L	CD4+ T cells (Cluster 11)	Factor4	-0.123161
X11_T.cell.CD4__COX7B	COX7B	CD4+ T cells (Cluster 11)	Factor4	-0.0166786
X11_T.cell.CD4__COX7C	COX7C	CD4+ T cells (Cluster 11)	Factor4	0.437298
X11_T.cell.CD4__COX8A	COX8A	CD4+ T cells (Cluster 11)	Factor4	-0.193425
X11_T.cell.CD4__CREBRF	CREBRF	CD4+ T cells (Cluster 11)	Factor4	-0.116597
X11_T.cell.CD4__CREM	CREM	CD4+ T cells (Cluster 11)	Factor4	0.280867
X11_T.cell.CD4__CRIP1	CRIP1	CD4+ T cells (Cluster 11)	Factor4	0.0700601
X11_T.cell.CD4__CSDE1	CSDE1	CD4+ T cells (Cluster 11)	Factor4	0.0905974
X11_T.cell.CD4__CSNK1A1	CSNK1A1	CD4+ T cells (Cluster 11)	Factor4	-0.0527189
X11_T.cell.CD4__CSTB	CSTB	CD4+ T cells (Cluster 11)	Factor4	-0.133929
X11_T.cell.CD4__CUTA	CUTA	CD4+ T cells (Cluster 11)	Factor4	0.0157048
X11_T.cell.CD4__CXCR4	CXCR4	CD4+ T cells (Cluster 11)	Factor4	0.119736
X11_T.cell.CD4__CYBA	CYBA	CD4+ T cells (Cluster 11)	Factor4	-0.0118097
X11_T.cell.CD4__CYCS	CYCS	CD4+ T cells (Cluster 11)	Factor4	0.137739
X11_T.cell.CD4__CYLD	CYLD	CD4+ T cells (Cluster 11)	Factor4	0.167797
X11_T.cell.CD4__CYTH1	CYTH1	CD4+ T cells (Cluster 11)	Factor4	-0.0893829
X11_T.cell.CD4__CYTIP	CYTIP	CD4+ T cells (Cluster 11)	Factor4	-0.0898185
X11_T.cell.CD4__CYTOR	CYTOR	CD4+ T cells (Cluster 11)	Factor4	0.0700053
X11_T.cell.CD4__DAD1	DAD1	CD4+ T cells (Cluster 11)	Factor4	-0.137031
X11_T.cell.CD4__DAZAP2	DAZAP2	CD4+ T cells (Cluster 11)	Factor4	-0.0624684
X11_T.cell.CD4__DBI	DBI	CD4+ T cells (Cluster 11)	Factor4	-0.145995
X11_T.cell.CD4__DDT	DDT	CD4+ T cells (Cluster 11)	Factor4	0.0253208
X11_T.cell.CD4__DDX17	DDX17	CD4+ T cells (Cluster 11)	Factor4	0.21661
X11_T.cell.CD4__DDX24	DDX24	CD4+ T cells (Cluster 11)	Factor4	0.368731
X11_T.cell.CD4__DDX3X	DDX3X	CD4+ T cells (Cluster 11)	Factor4	-0.0420272
X11_T.cell.CD4__DDX46	DDX46	CD4+ T cells (Cluster 11)	Factor4	0.080611
X11_T.cell.CD4__DDX5	DDX5	CD4+ T cells (Cluster 11)	Factor4	0.20356
X11_T.cell.CD4__DDX6	DDX6	CD4+ T cells (Cluster 11)	Factor4	0.00827204
X11_T.cell.CD4__DEK	DEK	CD4+ T cells (Cluster 11)	Factor4	0.0613173
X11_T.cell.CD4__DNAJA1	DNAJA1	CD4+ T cells (Cluster 11)	Factor4	0.00164748
X11_T.cell.CD4__DNAJB1	DNAJB1	CD4+ T cells (Cluster 11)	Factor4	0.147633
X11_T.cell.CD4__DNAJB6	DNAJB6	CD4+ T cells (Cluster 11)	Factor4	0.0241607
X11_T.cell.CD4__DNAJC8	DNAJC8	CD4+ T cells (Cluster 11)	Factor4	0.289723
X11_T.cell.CD4__DRAP1	DRAP1	CD4+ T cells (Cluster 11)	Factor4	-0.0895448
X11_T.cell.CD4__DUSP1	DUSP1	CD4+ T cells (Cluster 11)	Factor4	-0.0654391
X11_T.cell.CD4__DYNLL1	DYNLL1	CD4+ T cells (Cluster 11)	Factor4	0.078524
X11_T.cell.CD4__DYNLRB1	DYNLRB1	CD4+ T cells (Cluster 11)	Factor4	-0.00424412
X11_T.cell.CD4__EDF1	EDF1	CD4+ T cells (Cluster 11)	Factor4	-0.201204
X11_T.cell.CD4__EEF1A1	EEF1A1	CD4+ T cells (Cluster 11)	Factor4	0.272826
X11_T.cell.CD4__EEF1B2	EEF1B2	CD4+ T cells (Cluster 11)	Factor4	0.185187
X11_T.cell.CD4__EEF1D	EEF1D	CD4+ T cells (Cluster 11)	Factor4	-0.0294666
X11_T.cell.CD4__EEF2	EEF2	CD4+ T cells (Cluster 11)	Factor4	-0.11048
X11_T.cell.CD4__EID1	EID1	CD4+ T cells (Cluster 11)	Factor4	0.0134733
X11_T.cell.CD4__EIF1	EIF1	CD4+ T cells (Cluster 11)	Factor4	-0.162282
X11_T.cell.CD4__EIF2S2	EIF2S2	CD4+ T cells (Cluster 11)	Factor4	0.220056
X11_T.cell.CD4__EIF3A	EIF3A	CD4+ T cells (Cluster 11)	Factor4	0.0764825
X11_T.cell.CD4__EIF3D	EIF3D	CD4+ T cells (Cluster 11)	Factor4	-0.371478
X11_T.cell.CD4__EIF3E	EIF3E	CD4+ T cells (Cluster 11)	Factor4	0.0889621
X11_T.cell.CD4__EIF3F	EIF3F	CD4+ T cells (Cluster 11)	Factor4	-0.0122067
X11_T.cell.CD4__EIF3G	EIF3G	CD4+ T cells (Cluster 11)	Factor4	-0.310484
X11_T.cell.CD4__EIF3H	EIF3H	CD4+ T cells (Cluster 11)	Factor4	0.0243835
X11_T.cell.CD4__EIF3K	EIF3K	CD4+ T cells (Cluster 11)	Factor4	-0.0635673
X11_T.cell.CD4__EIF3L	EIF3L	CD4+ T cells (Cluster 11)	Factor4	0.113812
X11_T.cell.CD4__EIF3M	EIF3M	CD4+ T cells (Cluster 11)	Factor4	-0.0322935
X11_T.cell.CD4__EIF4A2	EIF4A2	CD4+ T cells (Cluster 11)	Factor4	-0.0561194
X11_T.cell.CD4__EIF4B	EIF4B	CD4+ T cells (Cluster 11)	Factor4	0.0162603
X11_T.cell.CD4__EIF4G2	EIF4G2	CD4+ T cells (Cluster 11)	Factor4	0.258348
X11_T.cell.CD4__EIF5	EIF5	CD4+ T cells (Cluster 11)	Factor4	0.0489781
X11_T.cell.CD4__EIF5A	EIF5A	CD4+ T cells (Cluster 11)	Factor4	-0.092147
X11_T.cell.CD4__ELF1	ELF1	CD4+ T cells (Cluster 11)	Factor4	0.0385357
X11_T.cell.CD4__ELOB	ELOB	CD4+ T cells (Cluster 11)	Factor4	0.192111
X11_T.cell.CD4__EMB	EMB	CD4+ T cells (Cluster 11)	Factor4	0.0270634
X11_T.cell.CD4__EML4	EML4	CD4+ T cells (Cluster 11)	Factor4	-0.111975
X11_T.cell.CD4__EMP3	EMP3	CD4+ T cells (Cluster 11)	Factor4	-0.0794388
X11_T.cell.CD4__ENO1	ENO1	CD4+ T cells (Cluster 11)	Factor4	-0.0304607
X11_T.cell.CD4__EPB41	EPB41	CD4+ T cells (Cluster 11)	Factor4	0.027011
X11_T.cell.CD4__EPC1	EPC1	CD4+ T cells (Cluster 11)	Factor4	0.128286
X11_T.cell.CD4__ERH	ERH	CD4+ T cells (Cluster 11)	Factor4	-0.27783
X11_T.cell.CD4__ERP29	ERP29	CD4+ T cells (Cluster 11)	Factor4	-0.0585388
X11_T.cell.CD4__ETS1	ETS1	CD4+ T cells (Cluster 11)	Factor4	-0.0425935
X11_T.cell.CD4__EVI2B	EVI2B	CD4+ T cells (Cluster 11)	Factor4	-0.0174869
X11_T.cell.CD4__EVL	EVL	CD4+ T cells (Cluster 11)	Factor4	0.0157171
X11_T.cell.CD4__EZR	EZR	CD4+ T cells (Cluster 11)	Factor4	0.0551402
X11_T.cell.CD4__FAM107B	FAM107B	CD4+ T cells (Cluster 11)	Factor4	-0.0596163
X11_T.cell.CD4__FAM133B	FAM133B	CD4+ T cells (Cluster 11)	Factor4	0.333108
X11_T.cell.CD4__FAM177A1	FAM177A1	CD4+ T cells (Cluster 11)	Factor4	0.201449
X11_T.cell.CD4__FAU	FAU	CD4+ T cells (Cluster 11)	Factor4	0.234038
X11_T.cell.CD4__FLNA	FLNA	CD4+ T cells (Cluster 11)	Factor4	-0.112647
X11_T.cell.CD4__FNBP1	FNBP1	CD4+ T cells (Cluster 11)	Factor4	0.0753315
X11_T.cell.CD4__FOS	FOS	CD4+ T cells (Cluster 11)	Factor4	-0.0252716
X11_T.cell.CD4__FOSB	FOSB	CD4+ T cells (Cluster 11)	Factor4	-0.00311494
X11_T.cell.CD4__FOXP1	FOXP1	CD4+ T cells (Cluster 11)	Factor4	0.292659
X11_T.cell.CD4__FTH1	FTH1	CD4+ T cells (Cluster 11)	Factor4	0.155693
X11_T.cell.CD4__FTL	FTL	CD4+ T cells (Cluster 11)	Factor4	0.179494
X11_T.cell.CD4__FUS	FUS	CD4+ T cells (Cluster 11)	Factor4	0.18482
X11_T.cell.CD4__FXYD5	FXYD5	CD4+ T cells (Cluster 11)	Factor4	-0.0362069
X11_T.cell.CD4__FYB1	FYB1	CD4+ T cells (Cluster 11)	Factor4	-0.0181897
X11_T.cell.CD4__FYN	FYN	CD4+ T cells (Cluster 11)	Factor4	-0.0916867
X11_T.cell.CD4__G3BP2	G3BP2	CD4+ T cells (Cluster 11)	Factor4	0.0439568
X11_T.cell.CD4__GAPDH	GAPDH	CD4+ T cells (Cluster 11)	Factor4	-0.386537
X11_T.cell.CD4__GCC2	GCC2	CD4+ T cells (Cluster 11)	Factor4	-0.0321117
X11_T.cell.CD4__GIMAP7	GIMAP7	CD4+ T cells (Cluster 11)	Factor4	-0.286111
X11_T.cell.CD4__GLS	GLS	CD4+ T cells (Cluster 11)	Factor4	0.12389
X11_T.cell.CD4__GMFG	GMFG	CD4+ T cells (Cluster 11)	Factor4	-0.20794
X11_T.cell.CD4__GNAI2	GNAI2	CD4+ T cells (Cluster 11)	Factor4	-0.146149
X11_T.cell.CD4__GNAS	GNAS	CD4+ T cells (Cluster 11)	Factor4	-0.0289745
X11_T.cell.CD4__GNG5	GNG5	CD4+ T cells (Cluster 11)	Factor4	0.0330619
X11_T.cell.CD4__GOLGB1	GOLGB1	CD4+ T cells (Cluster 11)	Factor4	-0.0519502
X11_T.cell.CD4__GPBP1	GPBP1	CD4+ T cells (Cluster 11)	Factor4	0.0234618
X11_T.cell.CD4__GPR183	GPR183	CD4+ T cells (Cluster 11)	Factor4	0.0923541
X11_T.cell.CD4__GPSM3	GPSM3	CD4+ T cells (Cluster 11)	Factor4	-0.00561008
X11_T.cell.CD4__GPX4	GPX4	CD4+ T cells (Cluster 11)	Factor4	-0.116205
X11_T.cell.CD4__GSPT1	GSPT1	CD4+ T cells (Cluster 11)	Factor4	-0.028018
X11_T.cell.CD4__GSTK1	GSTK1	CD4+ T cells (Cluster 11)	Factor4	0.188586
X11_T.cell.CD4__GTF2B	GTF2B	CD4+ T cells (Cluster 11)	Factor4	0.0880341
X11_T.cell.CD4__GTF3A	GTF3A	CD4+ T cells (Cluster 11)	Factor4	0.0754904
X11_T.cell.CD4__GUK1	GUK1	CD4+ T cells (Cluster 11)	Factor4	-0.100375
X11_T.cell.CD4__GYPC	GYPC	CD4+ T cells (Cluster 11)	Factor4	-0.0324272
X11_T.cell.CD4__H1FX	H1FX	CD4+ T cells (Cluster 11)	Factor4	0.0593634
X11_T.cell.CD4__H2AFV	H2AFV	CD4+ T cells (Cluster 11)	Factor4	-0.181629
X11_T.cell.CD4__H2AFZ	H2AFZ	CD4+ T cells (Cluster 11)	Factor4	-0.0681415
X11_T.cell.CD4__H3F3A	H3F3A	CD4+ T cells (Cluster 11)	Factor4	-0.124299
X11_T.cell.CD4__H3F3B	H3F3B	CD4+ T cells (Cluster 11)	Factor4	0.0782475
X11_T.cell.CD4__HCLS1	HCLS1	CD4+ T cells (Cluster 11)	Factor4	-0.135208
X11_T.cell.CD4__HCST	HCST	CD4+ T cells (Cluster 11)	Factor4	-0.00881245
X11_T.cell.CD4__HERPUD1	HERPUD1	CD4+ T cells (Cluster 11)	Factor4	-0.0745647
X11_T.cell.CD4__HIGD2A	HIGD2A	CD4+ T cells (Cluster 11)	Factor4	-0.00460111
X11_T.cell.CD4__HINT1	HINT1	CD4+ T cells (Cluster 11)	Factor4	0.0777571
X11_T.cell.CD4__HIST1H1C	HIST1H1C	CD4+ T cells (Cluster 11)	Factor4	-0.00116513
X11_T.cell.CD4__HIST1H4C	HIST1H4C	CD4+ T cells (Cluster 11)	Factor4	-0.066869
X11_T.cell.CD4__HLA.A	HLA.A	CD4+ T cells (Cluster 11)	Factor4	-0.279432
X11_T.cell.CD4__HLA.B	HLA.B	CD4+ T cells (Cluster 11)	Factor4	-0.128741
X11_T.cell.CD4__HLA.C	HLA.C	CD4+ T cells (Cluster 11)	Factor4	-0.214173
X11_T.cell.CD4__HLA.E	HLA.E	CD4+ T cells (Cluster 11)	Factor4	-0.0952897
X11_T.cell.CD4__HLA.F	HLA.F	CD4+ T cells (Cluster 11)	Factor4	-0.143696
X11_T.cell.CD4__HMGB1	HMGB1	CD4+ T cells (Cluster 11)	Factor4	-0.125232
X11_T.cell.CD4__HMGB2	HMGB2	CD4+ T cells (Cluster 11)	Factor4	-0.0123251
X11_T.cell.CD4__HMGN1	HMGN1	CD4+ T cells (Cluster 11)	Factor4	-0.0586475
X11_T.cell.CD4__HMGN2	HMGN2	CD4+ T cells (Cluster 11)	Factor4	-0.241062
X11_T.cell.CD4__HNRNPA0	HNRNPA0	CD4+ T cells (Cluster 11)	Factor4	-0.186741
X11_T.cell.CD4__HNRNPA1	HNRNPA1	CD4+ T cells (Cluster 11)	Factor4	-0.0018631
X11_T.cell.CD4__HNRNPA2B1	HNRNPA2B1	CD4+ T cells (Cluster 11)	Factor4	0.0361874
X11_T.cell.CD4__HNRNPA3	HNRNPA3	CD4+ T cells (Cluster 11)	Factor4	-0.0360157
X11_T.cell.CD4__HNRNPC	HNRNPC	CD4+ T cells (Cluster 11)	Factor4	0.0276066
X11_T.cell.CD4__HNRNPD	HNRNPD	CD4+ T cells (Cluster 11)	Factor4	-0.129314
X11_T.cell.CD4__HNRNPDL	HNRNPDL	CD4+ T cells (Cluster 11)	Factor4	0.0715962
X11_T.cell.CD4__HNRNPF	HNRNPF	CD4+ T cells (Cluster 11)	Factor4	-0.190367
X11_T.cell.CD4__HNRNPH1	HNRNPH1	CD4+ T cells (Cluster 11)	Factor4	-0.0385858
X11_T.cell.CD4__HNRNPK	HNRNPK	CD4+ T cells (Cluster 11)	Factor4	-0.179852
X11_T.cell.CD4__HNRNPM	HNRNPM	CD4+ T cells (Cluster 11)	Factor4	0.150263
X11_T.cell.CD4__HNRNPR	HNRNPR	CD4+ T cells (Cluster 11)	Factor4	-0.0292105
X11_T.cell.CD4__HNRNPU	HNRNPU	CD4+ T cells (Cluster 11)	Factor4	0.0889543
X11_T.cell.CD4__HP1BP3	HP1BP3	CD4+ T cells (Cluster 11)	Factor4	0.192518
X11_T.cell.CD4__HSP90AA1	HSP90AA1	CD4+ T cells (Cluster 11)	Factor4	-0.140772
X11_T.cell.CD4__HSP90AB1	HSP90AB1	CD4+ T cells (Cluster 11)	Factor4	0.262106
X11_T.cell.CD4__HSP90B1	HSP90B1	CD4+ T cells (Cluster 11)	Factor4	0.257238
X11_T.cell.CD4__HSPA5	HSPA5	CD4+ T cells (Cluster 11)	Factor4	0.0648934
X11_T.cell.CD4__HSPA8	HSPA8	CD4+ T cells (Cluster 11)	Factor4	-0.196744
X11_T.cell.CD4__HSPE1	HSPE1	CD4+ T cells (Cluster 11)	Factor4	0.0800283
X11_T.cell.CD4__ICAM3	ICAM3	CD4+ T cells (Cluster 11)	Factor4	-0.193933
X11_T.cell.CD4__IDI1	IDI1	CD4+ T cells (Cluster 11)	Factor4	0.0610822
X11_T.cell.CD4__IDS	IDS	CD4+ T cells (Cluster 11)	Factor4	-0.0826934
X11_T.cell.CD4__IER2	IER2	CD4+ T cells (Cluster 11)	Factor4	0.13867
X11_T.cell.CD4__IFI16	IFI16	CD4+ T cells (Cluster 11)	Factor4	-0.080906
X11_T.cell.CD4__IFITM2	IFITM2	CD4+ T cells (Cluster 11)	Factor4	0.269679
X11_T.cell.CD4__IK	IK	CD4+ T cells (Cluster 11)	Factor4	0.196754
X11_T.cell.CD4__IKZF1	IKZF1	CD4+ T cells (Cluster 11)	Factor4	0.0912987
X11_T.cell.CD4__IL2RG	IL2RG	CD4+ T cells (Cluster 11)	Factor4	0.0390319
X11_T.cell.CD4__IL32	IL32	CD4+ T cells (Cluster 11)	Factor4	0.0491581
X11_T.cell.CD4__IL7R	IL7R	CD4+ T cells (Cluster 11)	Factor4	0.02635
X11_T.cell.CD4__IQGAP1	IQGAP1	CD4+ T cells (Cluster 11)	Factor4	-0.010279
X11_T.cell.CD4__IQGAP2	IQGAP2	CD4+ T cells (Cluster 11)	Factor4	-0.0302118
X11_T.cell.CD4__IRF1	IRF1	CD4+ T cells (Cluster 11)	Factor4	0.0925266
X11_T.cell.CD4__IRF2BP2	IRF2BP2	CD4+ T cells (Cluster 11)	Factor4	0.0358173
X11_T.cell.CD4__ISG15	ISG15	CD4+ T cells (Cluster 11)	Factor4	0.0234142
X11_T.cell.CD4__ISG20	ISG20	CD4+ T cells (Cluster 11)	Factor4	0.0109066
X11_T.cell.CD4__ITGB1	ITGB1	CD4+ T cells (Cluster 11)	Factor4	0.0959702
X11_T.cell.CD4__ITGB2	ITGB2	CD4+ T cells (Cluster 11)	Factor4	0.000848771
X11_T.cell.CD4__ITM2B	ITM2B	CD4+ T cells (Cluster 11)	Factor4	0.157124
X11_T.cell.CD4__JAK1	JAK1	CD4+ T cells (Cluster 11)	Factor4	0.403782
X11_T.cell.CD4__JMJD1C	JMJD1C	CD4+ T cells (Cluster 11)	Factor4	0.0748033
X11_T.cell.CD4__JPT1	JPT1	CD4+ T cells (Cluster 11)	Factor4	0.0554925
X11_T.cell.CD4__JTB	JTB	CD4+ T cells (Cluster 11)	Factor4	-0.305597
X11_T.cell.CD4__JUN	JUN	CD4+ T cells (Cluster 11)	Factor4	0.0360602
X11_T.cell.CD4__JUNB	JUNB	CD4+ T cells (Cluster 11)	Factor4	0.138408
X11_T.cell.CD4__JUND	JUND	CD4+ T cells (Cluster 11)	Factor4	-0.0167134
X11_T.cell.CD4__KHDRBS1	KHDRBS1	CD4+ T cells (Cluster 11)	Factor4	-0.055929
X11_T.cell.CD4__KIAA1551	KIAA1551	CD4+ T cells (Cluster 11)	Factor4	0.0581521
X11_T.cell.CD4__KIF2A	KIF2A	CD4+ T cells (Cluster 11)	Factor4	0.265478
X11_T.cell.CD4__KLF13	KLF13	CD4+ T cells (Cluster 11)	Factor4	-0.29886
X11_T.cell.CD4__KLF2	KLF2	CD4+ T cells (Cluster 11)	Factor4	0.0795952
X11_T.cell.CD4__KLF3	KLF3	CD4+ T cells (Cluster 11)	Factor4	0.0436697
X11_T.cell.CD4__KLF6	KLF6	CD4+ T cells (Cluster 11)	Factor4	-0.227791
X11_T.cell.CD4__KMT2A	KMT2A	CD4+ T cells (Cluster 11)	Factor4	0.0182623
X11_T.cell.CD4__KMT2E	KMT2E	CD4+ T cells (Cluster 11)	Factor4	0.0267474
X11_T.cell.CD4__KRT10	KRT10	CD4+ T cells (Cluster 11)	Factor4	-0.196255
X11_T.cell.CD4__KTN1	KTN1	CD4+ T cells (Cluster 11)	Factor4	0.087882
X11_T.cell.CD4__LAMTOR4	LAMTOR4	CD4+ T cells (Cluster 11)	Factor4	-0.252702
X11_T.cell.CD4__LAPTM5	LAPTM5	CD4+ T cells (Cluster 11)	Factor4	-0.181937
X11_T.cell.CD4__LAT	LAT	CD4+ T cells (Cluster 11)	Factor4	0.101583
X11_T.cell.CD4__LBH	LBH	CD4+ T cells (Cluster 11)	Factor4	-0.0589896
X11_T.cell.CD4__LCK	LCK	CD4+ T cells (Cluster 11)	Factor4	-0.0207625
X11_T.cell.CD4__LCP1	LCP1	CD4+ T cells (Cluster 11)	Factor4	-0.0129661
X11_T.cell.CD4__LDHA	LDHA	CD4+ T cells (Cluster 11)	Factor4	-0.0167759
X11_T.cell.CD4__LDHB	LDHB	CD4+ T cells (Cluster 11)	Factor4	-0.0631292
X11_T.cell.CD4__LEF1	LEF1	CD4+ T cells (Cluster 11)	Factor4	0.213539
X11_T.cell.CD4__LEPROTL1	LEPROTL1	CD4+ T cells (Cluster 11)	Factor4	-0.141922
X11_T.cell.CD4__LGALS1	LGALS1	CD4+ T cells (Cluster 11)	Factor4	-0.204272
X11_T.cell.CD4__LIMD2	LIMD2	CD4+ T cells (Cluster 11)	Factor4	-0.189742
X11_T.cell.CD4__LIMS1	LIMS1	CD4+ T cells (Cluster 11)	Factor4	-0.0733314
X11_T.cell.CD4__LITAF	LITAF	CD4+ T cells (Cluster 11)	Factor4	-0.0791452
X11_T.cell.CD4__LRRFIP1	LRRFIP1	CD4+ T cells (Cluster 11)	Factor4	-0.0616133
X11_T.cell.CD4__LSM7	LSM7	CD4+ T cells (Cluster 11)	Factor4	-0.0814269
X11_T.cell.CD4__LSM8	LSM8	CD4+ T cells (Cluster 11)	Factor4	0.109213
X11_T.cell.CD4__LSP1	LSP1	CD4+ T cells (Cluster 11)	Factor4	-0.000457261
X11_T.cell.CD4__LTB	LTB	CD4+ T cells (Cluster 11)	Factor4	0.0913134
X11_T.cell.CD4__LUC7L3	LUC7L3	CD4+ T cells (Cluster 11)	Factor4	0.0331432
X11_T.cell.CD4__LY6E	LY6E	CD4+ T cells (Cluster 11)	Factor4	-0.0473778
X11_T.cell.CD4__MACF1	MACF1	CD4+ T cells (Cluster 11)	Factor4	-0.147306
X11_T.cell.CD4__MALAT1	MALAT1	CD4+ T cells (Cluster 11)	Factor4	0
X11_T.cell.CD4__MAP1LC3B	MAP1LC3B	CD4+ T cells (Cluster 11)	Factor4	-0.00776663
X11_T.cell.CD4__MBNL1	MBNL1	CD4+ T cells (Cluster 11)	Factor4	0.0438501
X11_T.cell.CD4__MBP	MBP	CD4+ T cells (Cluster 11)	Factor4	0.141813
X11_T.cell.CD4__MCL1	MCL1	CD4+ T cells (Cluster 11)	Factor4	0.0920577
X11_T.cell.CD4__MCUB	MCUB	CD4+ T cells (Cluster 11)	Factor4	-0.154688
X11_T.cell.CD4__MIDN	MIDN	CD4+ T cells (Cluster 11)	Factor4	0.275075
X11_T.cell.CD4__MOB1A	MOB1A	CD4+ T cells (Cluster 11)	Factor4	-0.052545
X11_T.cell.CD4__MORF4L1	MORF4L1	CD4+ T cells (Cluster 11)	Factor4	-0.0247857
X11_T.cell.CD4__MPHOSPH8	MPHOSPH8	CD4+ T cells (Cluster 11)	Factor4	0.106223
X11_T.cell.CD4__MSN	MSN	CD4+ T cells (Cluster 11)	Factor4	-0.14796
X11_T.cell.CD4__MYCBP2	MYCBP2	CD4+ T cells (Cluster 11)	Factor4	0.219249
X11_T.cell.CD4__MYH9	MYH9	CD4+ T cells (Cluster 11)	Factor4	0.00701798
X11_T.cell.CD4__MYL12A	MYL12A	CD4+ T cells (Cluster 11)	Factor4	-0.172751
X11_T.cell.CD4__MYL12B	MYL12B	CD4+ T cells (Cluster 11)	Factor4	-0.161758
X11_T.cell.CD4__MYL6	MYL6	CD4+ T cells (Cluster 11)	Factor4	-0.158481
X11_T.cell.CD4__MZT2A	MZT2A	CD4+ T cells (Cluster 11)	Factor4	-0.116793
X11_T.cell.CD4__MZT2B	MZT2B	CD4+ T cells (Cluster 11)	Factor4	-0.144958
X11_T.cell.CD4__N4BP2L2	N4BP2L2	CD4+ T cells (Cluster 11)	Factor4	0.0264834
X11_T.cell.CD4__NACA	NACA	CD4+ T cells (Cluster 11)	Factor4	0.0988135
X11_T.cell.CD4__NAP1L1	NAP1L1	CD4+ T cells (Cluster 11)	Factor4	-0.121581
X11_T.cell.CD4__NAP1L4	NAP1L4	CD4+ T cells (Cluster 11)	Factor4	-0.0284447
X11_T.cell.CD4__NASP	NASP	CD4+ T cells (Cluster 11)	Factor4	0.013313
X11_T.cell.CD4__NCL	NCL	CD4+ T cells (Cluster 11)	Factor4	0.200423
X11_T.cell.CD4__NCOR1	NCOR1	CD4+ T cells (Cluster 11)	Factor4	0.00446267
X11_T.cell.CD4__NDUFA1	NDUFA1	CD4+ T cells (Cluster 11)	Factor4	0.208441
X11_T.cell.CD4__NDUFA12	NDUFA12	CD4+ T cells (Cluster 11)	Factor4	0.0606663
X11_T.cell.CD4__NDUFA4	NDUFA4	CD4+ T cells (Cluster 11)	Factor4	-0.0822765
X11_T.cell.CD4__NDUFB1	NDUFB1	CD4+ T cells (Cluster 11)	Factor4	0.0960669
X11_T.cell.CD4__NDUFB10	NDUFB10	CD4+ T cells (Cluster 11)	Factor4	-0.0807722
X11_T.cell.CD4__NDUFB11	NDUFB11	CD4+ T cells (Cluster 11)	Factor4	0.00517206
X11_T.cell.CD4__NDUFB2	NDUFB2	CD4+ T cells (Cluster 11)	Factor4	0.0205202
X11_T.cell.CD4__NDUFB4	NDUFB4	CD4+ T cells (Cluster 11)	Factor4	-0.0702577
X11_T.cell.CD4__NDUFB8	NDUFB8	CD4+ T cells (Cluster 11)	Factor4	-0.1474
X11_T.cell.CD4__NDUFB9	NDUFB9	CD4+ T cells (Cluster 11)	Factor4	0.0238474
X11_T.cell.CD4__NDUFS5	NDUFS5	CD4+ T cells (Cluster 11)	Factor4	0.0834396
X11_T.cell.CD4__NDUFS6	NDUFS6	CD4+ T cells (Cluster 11)	Factor4	-0.0425463
X11_T.cell.CD4__NDUFV2	NDUFV2	CD4+ T cells (Cluster 11)	Factor4	-0.314858
X11_T.cell.CD4__NEAT1	NEAT1	CD4+ T cells (Cluster 11)	Factor4	0.0829257
X11_T.cell.CD4__NEDD8	NEDD8	CD4+ T cells (Cluster 11)	Factor4	-0.132256
X11_T.cell.CD4__NFKBIA	NFKBIA	CD4+ T cells (Cluster 11)	Factor4	-0.0432943
X11_T.cell.CD4__NKTR	NKTR	CD4+ T cells (Cluster 11)	Factor4	0.0274666
X11_T.cell.CD4__NOP53	NOP53	CD4+ T cells (Cluster 11)	Factor4	-0.0284378
X11_T.cell.CD4__NOSIP	NOSIP	CD4+ T cells (Cluster 11)	Factor4	-0.0161492
X11_T.cell.CD4__NPM1	NPM1	CD4+ T cells (Cluster 11)	Factor4	0.0944096
X11_T.cell.CD4__NR4A2	NR4A2	CD4+ T cells (Cluster 11)	Factor4	0.0267584
X11_T.cell.CD4__NSA2	NSA2	CD4+ T cells (Cluster 11)	Factor4	0.0492435
X11_T.cell.CD4__NSD3	NSD3	CD4+ T cells (Cluster 11)	Factor4	0.0378414
X11_T.cell.CD4__NUCKS1	NUCKS1	CD4+ T cells (Cluster 11)	Factor4	-0.24689
X11_T.cell.CD4__NUFIP2	NUFIP2	CD4+ T cells (Cluster 11)	Factor4	0.230312
X11_T.cell.CD4__OAZ1	OAZ1	CD4+ T cells (Cluster 11)	Factor4	-0.237789
X11_T.cell.CD4__OCIAD2	OCIAD2	CD4+ T cells (Cluster 11)	Factor4	-0.0220237
X11_T.cell.CD4__ODC1	ODC1	CD4+ T cells (Cluster 11)	Factor4	0.0951677
X11_T.cell.CD4__OPTN	OPTN	CD4+ T cells (Cluster 11)	Factor4	0.142562
X11_T.cell.CD4__OSBPL8	OSBPL8	CD4+ T cells (Cluster 11)	Factor4	-0.0986661
X11_T.cell.CD4__OST4	OST4	CD4+ T cells (Cluster 11)	Factor4	0.264462
X11_T.cell.CD4__PA2G4	PA2G4	CD4+ T cells (Cluster 11)	Factor4	0.101016
X11_T.cell.CD4__PABPC1	PABPC1	CD4+ T cells (Cluster 11)	Factor4	0.305501
X11_T.cell.CD4__PAG1	PAG1	CD4+ T cells (Cluster 11)	Factor4	0.178504
X11_T.cell.CD4__PAIP2	PAIP2	CD4+ T cells (Cluster 11)	Factor4	0.092006
X11_T.cell.CD4__PAK2	PAK2	CD4+ T cells (Cluster 11)	Factor4	0.118777
X11_T.cell.CD4__PAPOLA	PAPOLA	CD4+ T cells (Cluster 11)	Factor4	0.108227
X11_T.cell.CD4__PARK7	PARK7	CD4+ T cells (Cluster 11)	Factor4	-0.123348
X11_T.cell.CD4__PBXIP1	PBXIP1	CD4+ T cells (Cluster 11)	Factor4	-0.0836888
X11_T.cell.CD4__PCBP1	PCBP1	CD4+ T cells (Cluster 11)	Factor4	-0.158109
X11_T.cell.CD4__PCBP2	PCBP2	CD4+ T cells (Cluster 11)	Factor4	0.0555634
X11_T.cell.CD4__PDIA3	PDIA3	CD4+ T cells (Cluster 11)	Factor4	-0.0347171
X11_T.cell.CD4__PEBP1	PEBP1	CD4+ T cells (Cluster 11)	Factor4	-0.00293717
X11_T.cell.CD4__PFDN5	PFDN5	CD4+ T cells (Cluster 11)	Factor4	-0.0304545
X11_T.cell.CD4__PFN1	PFN1	CD4+ T cells (Cluster 11)	Factor4	-0.372545
X11_T.cell.CD4__PGK1	PGK1	CD4+ T cells (Cluster 11)	Factor4	-0.133682
X11_T.cell.CD4__PIK3IP1	PIK3IP1	CD4+ T cells (Cluster 11)	Factor4	-0.249355
X11_T.cell.CD4__PIK3R1	PIK3R1	CD4+ T cells (Cluster 11)	Factor4	0.0253372
X11_T.cell.CD4__PNISR	PNISR	CD4+ T cells (Cluster 11)	Factor4	0.0583811
X11_T.cell.CD4__PNN	PNN	CD4+ T cells (Cluster 11)	Factor4	-0.0388315
X11_T.cell.CD4__PNRC1	PNRC1	CD4+ T cells (Cluster 11)	Factor4	0.261834
X11_T.cell.CD4__PNRC2	PNRC2	CD4+ T cells (Cluster 11)	Factor4	0.0426777
X11_T.cell.CD4__POLR1D	POLR1D	CD4+ T cells (Cluster 11)	Factor4	0.0370967
X11_T.cell.CD4__POLR2L	POLR2L	CD4+ T cells (Cluster 11)	Factor4	0.0589758
X11_T.cell.CD4__POMP	POMP	CD4+ T cells (Cluster 11)	Factor4	0.0320226
X11_T.cell.CD4__PPA1	PPA1	CD4+ T cells (Cluster 11)	Factor4	0.0739484
X11_T.cell.CD4__PPDPF	PPDPF	CD4+ T cells (Cluster 11)	Factor4	-0.0127401
X11_T.cell.CD4__PPIA	PPIA	CD4+ T cells (Cluster 11)	Factor4	-0.0885106
X11_T.cell.CD4__PPIB	PPIB	CD4+ T cells (Cluster 11)	Factor4	-0.105699
X11_T.cell.CD4__PPIG	PPIG	CD4+ T cells (Cluster 11)	Factor4	0.0372528
X11_T.cell.CD4__PPM1G	PPM1G	CD4+ T cells (Cluster 11)	Factor4	-0.0156152
X11_T.cell.CD4__PPP1CA	PPP1CA	CD4+ T cells (Cluster 11)	Factor4	-0.314632
X11_T.cell.CD4__PPP1CB	PPP1CB	CD4+ T cells (Cluster 11)	Factor4	-0.0985971
X11_T.cell.CD4__PPP1CC	PPP1CC	CD4+ T cells (Cluster 11)	Factor4	-0.0423823
X11_T.cell.CD4__PPP1R15A	PPP1R15A	CD4+ T cells (Cluster 11)	Factor4	-0.157589
X11_T.cell.CD4__PPP1R2	PPP1R2	CD4+ T cells (Cluster 11)	Factor4	-0.0847766
X11_T.cell.CD4__PPP2R5C	PPP2R5C	CD4+ T cells (Cluster 11)	Factor4	0.00951894
X11_T.cell.CD4__PRDM2	PRDM2	CD4+ T cells (Cluster 11)	Factor4	0.0456567
X11_T.cell.CD4__PRDX1	PRDX1	CD4+ T cells (Cluster 11)	Factor4	-0.0472459
X11_T.cell.CD4__PRDX2	PRDX2	CD4+ T cells (Cluster 11)	Factor4	-0.130845
X11_T.cell.CD4__PRELID1	PRELID1	CD4+ T cells (Cluster 11)	Factor4	-0.0828307
X11_T.cell.CD4__PRPF38B	PRPF38B	CD4+ T cells (Cluster 11)	Factor4	0.0683478
X11_T.cell.CD4__PRPF4B	PRPF4B	CD4+ T cells (Cluster 11)	Factor4	0.0548654
X11_T.cell.CD4__PRR13	PRR13	CD4+ T cells (Cluster 11)	Factor4	0.0727149
X11_T.cell.CD4__PRRC2C	PRRC2C	CD4+ T cells (Cluster 11)	Factor4	0.3366
X11_T.cell.CD4__PSIP1	PSIP1	CD4+ T cells (Cluster 11)	Factor4	0.0129199
X11_T.cell.CD4__PSMA4	PSMA4	CD4+ T cells (Cluster 11)	Factor4	-0.0525225
X11_T.cell.CD4__PSMA7	PSMA7	CD4+ T cells (Cluster 11)	Factor4	-0.0977875
X11_T.cell.CD4__PSMB1	PSMB1	CD4+ T cells (Cluster 11)	Factor4	-0.308457
X11_T.cell.CD4__PSMB3	PSMB3	CD4+ T cells (Cluster 11)	Factor4	-0.24757
X11_T.cell.CD4__PSMB4	PSMB4	CD4+ T cells (Cluster 11)	Factor4	-0.146783
X11_T.cell.CD4__PSMB8	PSMB8	CD4+ T cells (Cluster 11)	Factor4	-0.306766
X11_T.cell.CD4__PSMB9	PSMB9	CD4+ T cells (Cluster 11)	Factor4	-0.133417
X11_T.cell.CD4__PSMD8	PSMD8	CD4+ T cells (Cluster 11)	Factor4	-0.293994
X11_T.cell.CD4__PSME1	PSME1	CD4+ T cells (Cluster 11)	Factor4	0.0665576
X11_T.cell.CD4__PSME2	PSME2	CD4+ T cells (Cluster 11)	Factor4	-0.249564
X11_T.cell.CD4__PTBP3	PTBP3	CD4+ T cells (Cluster 11)	Factor4	-0.0164274
X11_T.cell.CD4__PTGER4	PTGER4	CD4+ T cells (Cluster 11)	Factor4	-0.0375151
X11_T.cell.CD4__PTGES3	PTGES3	CD4+ T cells (Cluster 11)	Factor4	0.00495342
X11_T.cell.CD4__PTMA	PTMA	CD4+ T cells (Cluster 11)	Factor4	0.0455319
X11_T.cell.CD4__PTP4A2	PTP4A2	CD4+ T cells (Cluster 11)	Factor4	0.0213227
X11_T.cell.CD4__PTPRC	PTPRC	CD4+ T cells (Cluster 11)	Factor4	0.129689
X11_T.cell.CD4__RAC1	RAC1	CD4+ T cells (Cluster 11)	Factor4	-0.3436
X11_T.cell.CD4__RAC2	RAC2	CD4+ T cells (Cluster 11)	Factor4	-0.259229
X11_T.cell.CD4__RACK1	RACK1	CD4+ T cells (Cluster 11)	Factor4	-0.112182
X11_T.cell.CD4__RAD21	RAD21	CD4+ T cells (Cluster 11)	Factor4	-0.0479466
X11_T.cell.CD4__RAN	RAN	CD4+ T cells (Cluster 11)	Factor4	-0.148165
X11_T.cell.CD4__RAP1A	RAP1A	CD4+ T cells (Cluster 11)	Factor4	-0.274102
X11_T.cell.CD4__RAP1B	RAP1B	CD4+ T cells (Cluster 11)	Factor4	-0.157307
X11_T.cell.CD4__RARRES3	RARRES3	CD4+ T cells (Cluster 11)	Factor4	-0.064416
X11_T.cell.CD4__RASGRP1	RASGRP1	CD4+ T cells (Cluster 11)	Factor4	0.0342564
X11_T.cell.CD4__RBBP6	RBBP6	CD4+ T cells (Cluster 11)	Factor4	0.011289
X11_T.cell.CD4__RBM25	RBM25	CD4+ T cells (Cluster 11)	Factor4	0.0647625
X11_T.cell.CD4__RBM3	RBM3	CD4+ T cells (Cluster 11)	Factor4	-0.272438
X11_T.cell.CD4__RBM39	RBM39	CD4+ T cells (Cluster 11)	Factor4	-0.0539285
X11_T.cell.CD4__RBM8A	RBM8A	CD4+ T cells (Cluster 11)	Factor4	0.107405
X11_T.cell.CD4__RBMX	RBMX	CD4+ T cells (Cluster 11)	Factor4	0.0290714
X11_T.cell.CD4__RBX1	RBX1	CD4+ T cells (Cluster 11)	Factor4	-0.0799267
X11_T.cell.CD4__RCAN3	RCAN3	CD4+ T cells (Cluster 11)	Factor4	0.0252591
X11_T.cell.CD4__REL	REL	CD4+ T cells (Cluster 11)	Factor4	-0.0357736
X11_T.cell.CD4__RGCC	RGCC	CD4+ T cells (Cluster 11)	Factor4	0.0207806
X11_T.cell.CD4__RGS1	RGS1	CD4+ T cells (Cluster 11)	Factor4	0.0659089
X11_T.cell.CD4__RGS10	RGS10	CD4+ T cells (Cluster 11)	Factor4	-0.061486
X11_T.cell.CD4__RHOA	RHOA	CD4+ T cells (Cluster 11)	Factor4	-0.220136
X11_T.cell.CD4__RIPOR2	RIPOR2	CD4+ T cells (Cluster 11)	Factor4	0.151229
X11_T.cell.CD4__RNASET2	RNASET2	CD4+ T cells (Cluster 11)	Factor4	0.0248447
X11_T.cell.CD4__RNF125	RNF125	CD4+ T cells (Cluster 11)	Factor4	0.0172042
X11_T.cell.CD4__RNF19A	RNF19A	CD4+ T cells (Cluster 11)	Factor4	0.0141334
X11_T.cell.CD4__RNF213	RNF213	CD4+ T cells (Cluster 11)	Factor4	0.149451
X11_T.cell.CD4__RNMT	RNMT	CD4+ T cells (Cluster 11)	Factor4	0.0408193
X11_T.cell.CD4__ROCK1	ROCK1	CD4+ T cells (Cluster 11)	Factor4	-0.0964549
X11_T.cell.CD4__RORA	RORA	CD4+ T cells (Cluster 11)	Factor4	0.00673634
X11_T.cell.CD4__RSL24D1	RSL24D1	CD4+ T cells (Cluster 11)	Factor4	-0.239468
X11_T.cell.CD4__RSRC2	RSRC2	CD4+ T cells (Cluster 11)	Factor4	0.0376953
X11_T.cell.CD4__RSRP1	RSRP1	CD4+ T cells (Cluster 11)	Factor4	-0.0925441
X11_T.cell.CD4__RTRAF	RTRAF	CD4+ T cells (Cluster 11)	Factor4	-0.151828
X11_T.cell.CD4__RWDD1	RWDD1	CD4+ T cells (Cluster 11)	Factor4	-0.0296289
X11_T.cell.CD4__S100A10	S100A10	CD4+ T cells (Cluster 11)	Factor4	-0.155653
X11_T.cell.CD4__S100A11	S100A11	CD4+ T cells (Cluster 11)	Factor4	0.0401558
X11_T.cell.CD4__S100A4	S100A4	CD4+ T cells (Cluster 11)	Factor4	-0.174645
X11_T.cell.CD4__S100A6	S100A6	CD4+ T cells (Cluster 11)	Factor4	-0.0267593
X11_T.cell.CD4__SAMHD1	SAMHD1	CD4+ T cells (Cluster 11)	Factor4	-0.00198767
X11_T.cell.CD4__SAMSN1	SAMSN1	CD4+ T cells (Cluster 11)	Factor4	-0.257996
X11_T.cell.CD4__SAP18	SAP18	CD4+ T cells (Cluster 11)	Factor4	-0.0678721
X11_T.cell.CD4__SARAF	SARAF	CD4+ T cells (Cluster 11)	Factor4	-0.094973
X11_T.cell.CD4__SAT1	SAT1	CD4+ T cells (Cluster 11)	Factor4	-0.0322855
X11_T.cell.CD4__SBDS	SBDS	CD4+ T cells (Cluster 11)	Factor4	0.00892762
X11_T.cell.CD4__SCAF11	SCAF11	CD4+ T cells (Cluster 11)	Factor4	0.017887
X11_T.cell.CD4__SCAND1	SCAND1	CD4+ T cells (Cluster 11)	Factor4	0.0482539
X11_T.cell.CD4__SEC11A	SEC11A	CD4+ T cells (Cluster 11)	Factor4	-0.197921
X11_T.cell.CD4__SEC61B	SEC61B	CD4+ T cells (Cluster 11)	Factor4	-0.108934
X11_T.cell.CD4__SEC61G	SEC61G	CD4+ T cells (Cluster 11)	Factor4	0.168126
X11_T.cell.CD4__SEC62	SEC62	CD4+ T cells (Cluster 11)	Factor4	0.281221
X11_T.cell.CD4__SELENOK	SELENOK	CD4+ T cells (Cluster 11)	Factor4	0.176485
X11_T.cell.CD4__SELENOW	SELENOW	CD4+ T cells (Cluster 11)	Factor4	-0.00573805
X11_T.cell.CD4__SELL	SELL	CD4+ T cells (Cluster 11)	Factor4	-0.00867696
X11_T.cell.CD4__SEM1	SEM1	CD4+ T cells (Cluster 11)	Factor4	-0.0206519
X11_T.cell.CD4__SEPT6	2006-09-01	CD4+ T cells (Cluster 11)	Factor4	-0.271952
X11_T.cell.CD4__SEPT7	2007-09-01	CD4+ T cells (Cluster 11)	Factor4	0.019518
X11_T.cell.CD4__SEPT9	2009-09-01	CD4+ T cells (Cluster 11)	Factor4	-0.180425
X11_T.cell.CD4__SERBP1	SERBP1	CD4+ T cells (Cluster 11)	Factor4	0.258293
X11_T.cell.CD4__SERF2	SERF2	CD4+ T cells (Cluster 11)	Factor4	0.107495
X11_T.cell.CD4__SERP1	SERP1	CD4+ T cells (Cluster 11)	Factor4	0.0266252
X11_T.cell.CD4__SET	SET	CD4+ T cells (Cluster 11)	Factor4	0.0414915
X11_T.cell.CD4__SF1	SF1	CD4+ T cells (Cluster 11)	Factor4	0.122303
X11_T.cell.CD4__SF3B1	SF3B1	CD4+ T cells (Cluster 11)	Factor4	-0.177662
X11_T.cell.CD4__SF3B5	SF3B5	CD4+ T cells (Cluster 11)	Factor4	-0.159259
X11_T.cell.CD4__SF3B6	SF3B6	CD4+ T cells (Cluster 11)	Factor4	-0.0757123
X11_T.cell.CD4__SFPQ	SFPQ	CD4+ T cells (Cluster 11)	Factor4	0.120784
X11_T.cell.CD4__SH3BGRL	SH3BGRL	CD4+ T cells (Cluster 11)	Factor4	-0.39729
X11_T.cell.CD4__SH3BGRL3	SH3BGRL3	CD4+ T cells (Cluster 11)	Factor4	-0.0092685
X11_T.cell.CD4__SH3KBP1	SH3KBP1	CD4+ T cells (Cluster 11)	Factor4	-0.172379
X11_T.cell.CD4__SKAP1	SKAP1	CD4+ T cells (Cluster 11)	Factor4	0.0151272
X11_T.cell.CD4__SKP1	SKP1	CD4+ T cells (Cluster 11)	Factor4	0.0315677
X11_T.cell.CD4__SLC25A3	SLC25A3	CD4+ T cells (Cluster 11)	Factor4	-0.189798
X11_T.cell.CD4__SLC25A5	SLC25A5	CD4+ T cells (Cluster 11)	Factor4	-0.242919
X11_T.cell.CD4__SLC25A6	SLC25A6	CD4+ T cells (Cluster 11)	Factor4	-0.126954
X11_T.cell.CD4__SLC2A3	SLC2A3	CD4+ T cells (Cluster 11)	Factor4	0.373705
X11_T.cell.CD4__SLC38A1	SLC38A1	CD4+ T cells (Cluster 11)	Factor4	-0.0941456
X11_T.cell.CD4__SLC38A2	SLC38A2	CD4+ T cells (Cluster 11)	Factor4	0.0536475
X11_T.cell.CD4__SLFN5	SLFN5	CD4+ T cells (Cluster 11)	Factor4	-0.0749153
X11_T.cell.CD4__SMAP2	SMAP2	CD4+ T cells (Cluster 11)	Factor4	0.0566863
X11_T.cell.CD4__SMCHD1	SMCHD1	CD4+ T cells (Cluster 11)	Factor4	-0.0249696
X11_T.cell.CD4__SMDT1	SMDT1	CD4+ T cells (Cluster 11)	Factor4	-0.152174
X11_T.cell.CD4__SNHG8	SNHG8	CD4+ T cells (Cluster 11)	Factor4	0.305738
X11_T.cell.CD4__SNRPB	SNRPB	CD4+ T cells (Cluster 11)	Factor4	-0.246828
X11_T.cell.CD4__SNRPB2	SNRPB2	CD4+ T cells (Cluster 11)	Factor4	0.050877
X11_T.cell.CD4__SNRPD2	SNRPD2	CD4+ T cells (Cluster 11)	Factor4	0.0970046
X11_T.cell.CD4__SNRPF	SNRPF	CD4+ T cells (Cluster 11)	Factor4	-0.0587798
X11_T.cell.CD4__SNRPG	SNRPG	CD4+ T cells (Cluster 11)	Factor4	-0.00258826
X11_T.cell.CD4__SNU13	SNU13	CD4+ T cells (Cluster 11)	Factor4	0.000179043
X11_T.cell.CD4__SNX6	SNX6	CD4+ T cells (Cluster 11)	Factor4	0.0194953
X11_T.cell.CD4__SOD1	SOD1	CD4+ T cells (Cluster 11)	Factor4	0.14017
X11_T.cell.CD4__SON	SON	CD4+ T cells (Cluster 11)	Factor4	0.526086
X11_T.cell.CD4__SP100	SP100	CD4+ T cells (Cluster 11)	Factor4	0.101208
X11_T.cell.CD4__SPCS1	SPCS1	CD4+ T cells (Cluster 11)	Factor4	0.019771
X11_T.cell.CD4__SPOCK2	SPOCK2	CD4+ T cells (Cluster 11)	Factor4	-0.0439136
X11_T.cell.CD4__SPTAN1	SPTAN1	CD4+ T cells (Cluster 11)	Factor4	0.102346
X11_T.cell.CD4__SRGN	SRGN	CD4+ T cells (Cluster 11)	Factor4	0.0823682
X11_T.cell.CD4__SRP14	SRP14	CD4+ T cells (Cluster 11)	Factor4	0.0193873
X11_T.cell.CD4__SRRM1	SRRM1	CD4+ T cells (Cluster 11)	Factor4	0.292318
X11_T.cell.CD4__SRRM2	SRRM2	CD4+ T cells (Cluster 11)	Factor4	0.264313
X11_T.cell.CD4__SRSF11	SRSF11	CD4+ T cells (Cluster 11)	Factor4	-0.00343164
X11_T.cell.CD4__SRSF2	SRSF2	CD4+ T cells (Cluster 11)	Factor4	0.107306
X11_T.cell.CD4__SRSF3	SRSF3	CD4+ T cells (Cluster 11)	Factor4	0.0687649
X11_T.cell.CD4__SRSF5	SRSF5	CD4+ T cells (Cluster 11)	Factor4	0.150801
X11_T.cell.CD4__SRSF7	SRSF7	CD4+ T cells (Cluster 11)	Factor4	-0.159746
X11_T.cell.CD4__SRSF9	SRSF9	CD4+ T cells (Cluster 11)	Factor4	-0.0694124
X11_T.cell.CD4__SSBP1	SSBP1	CD4+ T cells (Cluster 11)	Factor4	-0.0967976
X11_T.cell.CD4__SSR2	SSR2	CD4+ T cells (Cluster 11)	Factor4	-0.0764873
X11_T.cell.CD4__SSR4	SSR4	CD4+ T cells (Cluster 11)	Factor4	-0.0615523
X11_T.cell.CD4__ST13	ST13	CD4+ T cells (Cluster 11)	Factor4	0.190903
X11_T.cell.CD4__STAT3	STAT3	CD4+ T cells (Cluster 11)	Factor4	0.0129042
X11_T.cell.CD4__STK17A	STK17A	CD4+ T cells (Cluster 11)	Factor4	0.114864
X11_T.cell.CD4__STK17B	STK17B	CD4+ T cells (Cluster 11)	Factor4	0.0783365
X11_T.cell.CD4__STK4	STK4	CD4+ T cells (Cluster 11)	Factor4	-0.0714537
X11_T.cell.CD4__SUB1	SUB1	CD4+ T cells (Cluster 11)	Factor4	-0.0899054
X11_T.cell.CD4__SUMO1	SUMO1	CD4+ T cells (Cluster 11)	Factor4	-0.348891
X11_T.cell.CD4__SUMO2	SUMO2	CD4+ T cells (Cluster 11)	Factor4	-0.258922
X11_T.cell.CD4__SYF2	SYF2	CD4+ T cells (Cluster 11)	Factor4	0.162092
X11_T.cell.CD4__SYNE2	SYNE2	CD4+ T cells (Cluster 11)	Factor4	0.0997242
X11_T.cell.CD4__TAF10	TAF10	CD4+ T cells (Cluster 11)	Factor4	-0.00462436
X11_T.cell.CD4__TAF1D	TAF1D	CD4+ T cells (Cluster 11)	Factor4	0.124881
X11_T.cell.CD4__TAGAP	TAGAP	CD4+ T cells (Cluster 11)	Factor4	-0.0644721
X11_T.cell.CD4__TAGLN2	TAGLN2	CD4+ T cells (Cluster 11)	Factor4	-0.243713
X11_T.cell.CD4__TAPBP	TAPBP	CD4+ T cells (Cluster 11)	Factor4	-0.0468271
X11_T.cell.CD4__TAX1BP1	TAX1BP1	CD4+ T cells (Cluster 11)	Factor4	0.0211058
X11_T.cell.CD4__TBCA	TBCA	CD4+ T cells (Cluster 11)	Factor4	-0.043809
X11_T.cell.CD4__TCEA1	TCEA1	CD4+ T cells (Cluster 11)	Factor4	0.0783515
X11_T.cell.CD4__TCF25	TCF25	CD4+ T cells (Cluster 11)	Factor4	0.265552
X11_T.cell.CD4__TENT5C	TENT5C	CD4+ T cells (Cluster 11)	Factor4	0.0948831
X11_T.cell.CD4__TERF2IP	TERF2IP	CD4+ T cells (Cluster 11)	Factor4	0.0436382
X11_T.cell.CD4__TGFB1	TGFB1	CD4+ T cells (Cluster 11)	Factor4	0.0266396
X11_T.cell.CD4__TLN1	TLN1	CD4+ T cells (Cluster 11)	Factor4	0.0626525
X11_T.cell.CD4__TMA7	TMA7	CD4+ T cells (Cluster 11)	Factor4	0.308487
X11_T.cell.CD4__TMBIM6	TMBIM6	CD4+ T cells (Cluster 11)	Factor4	-0.0362393
X11_T.cell.CD4__TMEM123	TMEM123	CD4+ T cells (Cluster 11)	Factor4	0.284715
X11_T.cell.CD4__TMEM258	TMEM258	CD4+ T cells (Cluster 11)	Factor4	0.27515
X11_T.cell.CD4__TMEM50A	TMEM50A	CD4+ T cells (Cluster 11)	Factor4	0.0338869
X11_T.cell.CD4__TMEM59	TMEM59	CD4+ T cells (Cluster 11)	Factor4	-0.0241017
X11_T.cell.CD4__TMSB10	TMSB10	CD4+ T cells (Cluster 11)	Factor4	0.0049465
X11_T.cell.CD4__TMSB4X	TMSB4X	CD4+ T cells (Cluster 11)	Factor4	-0.139003
X11_T.cell.CD4__TNFAIP3	TNFAIP3	CD4+ T cells (Cluster 11)	Factor4	0.228918
X11_T.cell.CD4__TNFAIP8	TNFAIP8	CD4+ T cells (Cluster 11)	Factor4	0.000217425
X11_T.cell.CD4__TNRC6B	TNRC6B	CD4+ T cells (Cluster 11)	Factor4	0.212023
X11_T.cell.CD4__TOB1	TOB1	CD4+ T cells (Cluster 11)	Factor4	0.0647895
X11_T.cell.CD4__TOMM20	TOMM20	CD4+ T cells (Cluster 11)	Factor4	-0.0146774
X11_T.cell.CD4__TOMM7	TOMM7	CD4+ T cells (Cluster 11)	Factor4	0.244768
X11_T.cell.CD4__TPI1	TPI1	CD4+ T cells (Cluster 11)	Factor4	-0.21706
X11_T.cell.CD4__TPM3	TPM3	CD4+ T cells (Cluster 11)	Factor4	0.247984
X11_T.cell.CD4__TPR	TPR	CD4+ T cells (Cluster 11)	Factor4	-0.0633116
X11_T.cell.CD4__TPT1	TPT1	CD4+ T cells (Cluster 11)	Factor4	0.105834
X11_T.cell.CD4__TRA2B	TRA2B	CD4+ T cells (Cluster 11)	Factor4	0.153931
X11_T.cell.CD4__TRAC	TRAC	CD4+ T cells (Cluster 11)	Factor4	-0.281961
X11_T.cell.CD4__TRAF3IP3	TRAF3IP3	CD4+ T cells (Cluster 11)	Factor4	0.0367593
X11_T.cell.CD4__TRAPPC1	TRAPPC1	CD4+ T cells (Cluster 11)	Factor4	-0.183979
X11_T.cell.CD4__TRBC1	TRBC1	CD4+ T cells (Cluster 11)	Factor4	0.0425937
X11_T.cell.CD4__TRBC2	TRBC2	CD4+ T cells (Cluster 11)	Factor4	0.0217059
X11_T.cell.CD4__TRIR	TRIR	CD4+ T cells (Cluster 11)	Factor4	-0.0535517
X11_T.cell.CD4__TRMT112	TRMT112	CD4+ T cells (Cluster 11)	Factor4	0.0101277
X11_T.cell.CD4__TSC22D3	TSC22D3	CD4+ T cells (Cluster 11)	Factor4	0.069944
X11_T.cell.CD4__TSPO	TSPO	CD4+ T cells (Cluster 11)	Factor4	-0.0206154
X11_T.cell.CD4__TSTD1	TSTD1	CD4+ T cells (Cluster 11)	Factor4	-0.04919
X11_T.cell.CD4__TUBA1A	TUBA1A	CD4+ T cells (Cluster 11)	Factor4	-0.242583
X11_T.cell.CD4__TUBA1B	TUBA1B	CD4+ T cells (Cluster 11)	Factor4	-0.187282
X11_T.cell.CD4__TUBA4A	TUBA4A	CD4+ T cells (Cluster 11)	Factor4	0.176434
X11_T.cell.CD4__TUBB4B	TUBB4B	CD4+ T cells (Cluster 11)	Factor4	0.00054184
X11_T.cell.CD4__TXN	TXN	CD4+ T cells (Cluster 11)	Factor4	-0.0512789
X11_T.cell.CD4__TXNIP	TXNIP	CD4+ T cells (Cluster 11)	Factor4	-0.0470293
X11_T.cell.CD4__UBA52	UBA52	CD4+ T cells (Cluster 11)	Factor4	0.0304004
X11_T.cell.CD4__UBALD2	UBALD2	CD4+ T cells (Cluster 11)	Factor4	-0.00196019
X11_T.cell.CD4__UBB	UBB	CD4+ T cells (Cluster 11)	Factor4	-0.124569
X11_T.cell.CD4__UBC	UBC	CD4+ T cells (Cluster 11)	Factor4	-0.3836
X11_T.cell.CD4__UBE2B	UBE2B	CD4+ T cells (Cluster 11)	Factor4	0.0772772
X11_T.cell.CD4__UBE2D2	UBE2D2	CD4+ T cells (Cluster 11)	Factor4	-0.202381
X11_T.cell.CD4__UBE2D3	UBE2D3	CD4+ T cells (Cluster 11)	Factor4	-0.0690583
X11_T.cell.CD4__UBE2I	UBE2I	CD4+ T cells (Cluster 11)	Factor4	-0.124975
X11_T.cell.CD4__UBE2L3	UBE2L3	CD4+ T cells (Cluster 11)	Factor4	-0.127728
X11_T.cell.CD4__UBE2S	UBE2S	CD4+ T cells (Cluster 11)	Factor4	0.0566177
X11_T.cell.CD4__UBL5	UBL5	CD4+ T cells (Cluster 11)	Factor4	0.0459638
X11_T.cell.CD4__UBXN1	UBXN1	CD4+ T cells (Cluster 11)	Factor4	-0.0556522
X11_T.cell.CD4__UBXN4	UBXN4	CD4+ T cells (Cluster 11)	Factor4	-0.0927814
X11_T.cell.CD4__UCP2	UCP2	CD4+ T cells (Cluster 11)	Factor4	-0.194745
X11_T.cell.CD4__UFC1	UFC1	CD4+ T cells (Cluster 11)	Factor4	-0.0201021
X11_T.cell.CD4__UQCR10	UQCR10	CD4+ T cells (Cluster 11)	Factor4	0.283276
X11_T.cell.CD4__UQCR11	UQCR11	CD4+ T cells (Cluster 11)	Factor4	0.47418
X11_T.cell.CD4__UQCRB	UQCRB	CD4+ T cells (Cluster 11)	Factor4	0.0193574
X11_T.cell.CD4__UQCRH	UQCRH	CD4+ T cells (Cluster 11)	Factor4	-0.0950866
X11_T.cell.CD4__USP15	USP15	CD4+ T cells (Cluster 11)	Factor4	0.168684
X11_T.cell.CD4__UXT	UXT	CD4+ T cells (Cluster 11)	Factor4	0.0306666
X11_T.cell.CD4__VAMP2	VAMP2	CD4+ T cells (Cluster 11)	Factor4	0.0728823
X11_T.cell.CD4__VAMP8	VAMP8	CD4+ T cells (Cluster 11)	Factor4	-0.0867064
X11_T.cell.CD4__VIM	VIM	CD4+ T cells (Cluster 11)	Factor4	-0.313843
X11_T.cell.CD4__VPS28	VPS28	CD4+ T cells (Cluster 11)	Factor4	-0.0119182
X11_T.cell.CD4__WAC	WAC	CD4+ T cells (Cluster 11)	Factor4	0.100592
X11_T.cell.CD4__WASF2	WASF2	CD4+ T cells (Cluster 11)	Factor4	-0.0540802
X11_T.cell.CD4__WDR83OS	WDR83OS	CD4+ T cells (Cluster 11)	Factor4	-0.0469102
X11_T.cell.CD4__WIPF1	WIPF1	CD4+ T cells (Cluster 11)	Factor4	-0.0305396
X11_T.cell.CD4__WNK1	WNK1	CD4+ T cells (Cluster 11)	Factor4	-0.0094018
X11_T.cell.CD4__WSB1	WSB1	CD4+ T cells (Cluster 11)	Factor4	-0.0210108
X11_T.cell.CD4__XRCC5	XRCC5	CD4+ T cells (Cluster 11)	Factor4	0.0290183
X11_T.cell.CD4__YBX1	YBX1	CD4+ T cells (Cluster 11)	Factor4	-0.100095
X11_T.cell.CD4__YME1L1	YME1L1	CD4+ T cells (Cluster 11)	Factor4	0.0505341
X11_T.cell.CD4__YPEL3	YPEL3	CD4+ T cells (Cluster 11)	Factor4	0.074938
X11_T.cell.CD4__YPEL5	YPEL5	CD4+ T cells (Cluster 11)	Factor4	-0.00847741
X11_T.cell.CD4__YWHAB	YWHAB	CD4+ T cells (Cluster 11)	Factor4	-0.0525876
X11_T.cell.CD4__YWHAZ	YWHAZ	CD4+ T cells (Cluster 11)	Factor4	0.262098
X11_T.cell.CD4__YY1	YY1	CD4+ T cells (Cluster 11)	Factor4	-0.176627
X11_T.cell.CD4__ZC3H15	ZC3H15	CD4+ T cells (Cluster 11)	Factor4	0.128601
X11_T.cell.CD4__ZC3HAV1	ZC3HAV1	CD4+ T cells (Cluster 11)	Factor4	0.0531256
X11_T.cell.CD4__ZFAND5	ZFAND5	CD4+ T cells (Cluster 11)	Factor4	0.0687855
X11_T.cell.CD4__ZFAS1	ZFAS1	CD4+ T cells (Cluster 11)	Factor4	-0.038438
X11_T.cell.CD4__ZFP36	ZFP36	CD4+ T cells (Cluster 11)	Factor4	0.00833609
X11_T.cell.CD4__ZFP36L2	ZFP36L2	CD4+ T cells (Cluster 11)	Factor4	-0.0175526
X11_T.cell.CD4__ZNF331	ZNF331	CD4+ T cells (Cluster 11)	Factor4	0.408759
X12_Monocytes...CD16_FCGR3A__AAK1	AAK1	FCGR3A(high) Monocytes (Cluster 12)	Factor4	0.072326
X12_Monocytes...CD16_FCGR3A__ABRACL	ABRACL	FCGR3A(high) Monocytes (Cluster 12)	Factor4	0.0288468
X12_Monocytes...CD16_FCGR3A__ACAP2	ACAP2	FCGR3A(high) Monocytes (Cluster 12)	Factor4	-0.0384353
X12_Monocytes...CD16_FCGR3A__ACTB	ACTB	FCGR3A(high) Monocytes (Cluster 12)	Factor4	0.0278542
X12_Monocytes...CD16_FCGR3A__ACTG1	ACTG1	FCGR3A(high) Monocytes (Cluster 12)	Factor4	0.0283627
X12_Monocytes...CD16_FCGR3A__ACTR2	ACTR2	FCGR3A(high) Monocytes (Cluster 12)	Factor4	0.0235803
X12_Monocytes...CD16_FCGR3A__ACTR3	ACTR3	FCGR3A(high) Monocytes (Cluster 12)	Factor4	0.0597921
X12_Monocytes...CD16_FCGR3A__ADAR	ADAR	FCGR3A(high) Monocytes (Cluster 12)	Factor4	0.0370982
X12_Monocytes...CD16_FCGR3A__ADD3	ADD3	FCGR3A(high) Monocytes (Cluster 12)	Factor4	-0.0968568
X12_Monocytes...CD16_FCGR3A__ADGRE5	ADGRE5	FCGR3A(high) Monocytes (Cluster 12)	Factor4	-0.251682
X12_Monocytes...CD16_FCGR3A__AES	AES	FCGR3A(high) Monocytes (Cluster 12)	Factor4	0.130968
X12_Monocytes...CD16_FCGR3A__AHNAK	AHNAK	FCGR3A(high) Monocytes (Cluster 12)	Factor4	-0.129342
X12_Monocytes...CD16_FCGR3A__AIF1	AIF1	FCGR3A(high) Monocytes (Cluster 12)	Factor4	0.182358
X12_Monocytes...CD16_FCGR3A__AKAP13	AKAP13	FCGR3A(high) Monocytes (Cluster 12)	Factor4	-0.31417
X12_Monocytes...CD16_FCGR3A__AKAP9	AKAP9	FCGR3A(high) Monocytes (Cluster 12)	Factor4	-0.0540482
X12_Monocytes...CD16_FCGR3A__AKIRIN2	AKIRIN2	FCGR3A(high) Monocytes (Cluster 12)	Factor4	-0.317247
X12_Monocytes...CD16_FCGR3A__AMD1	AMD1	FCGR3A(high) Monocytes (Cluster 12)	Factor4	0.236811
X12_Monocytes...CD16_FCGR3A__ANAPC16	ANAPC16	FCGR3A(high) Monocytes (Cluster 12)	Factor4	-0.0272416
X12_Monocytes...CD16_FCGR3A__ANKRD11	ANKRD11	FCGR3A(high) Monocytes (Cluster 12)	Factor4	-0.0310761
X12_Monocytes...CD16_FCGR3A__ANKRD12	ANKRD12	FCGR3A(high) Monocytes (Cluster 12)	Factor4	-0.163581
X12_Monocytes...CD16_FCGR3A__ANKRD44	ANKRD44	FCGR3A(high) Monocytes (Cluster 12)	Factor4	-0.116638
X12_Monocytes...CD16_FCGR3A__ANP32A	ANP32A	FCGR3A(high) Monocytes (Cluster 12)	Factor4	0.0950815
X12_Monocytes...CD16_FCGR3A__ANP32B	ANP32B	FCGR3A(high) Monocytes (Cluster 12)	Factor4	0.0131504
X12_Monocytes...CD16_FCGR3A__ANXA1	ANXA1	FCGR3A(high) Monocytes (Cluster 12)	Factor4	-0.327837
X12_Monocytes...CD16_FCGR3A__ANXA2	ANXA2	FCGR3A(high) Monocytes (Cluster 12)	Factor4	0.0123673
X12_Monocytes...CD16_FCGR3A__ANXA5	ANXA5	FCGR3A(high) Monocytes (Cluster 12)	Factor4	-0.0427111
X12_Monocytes...CD16_FCGR3A__AP1S2	AP1S2	FCGR3A(high) Monocytes (Cluster 12)	Factor4	0.10877
X12_Monocytes...CD16_FCGR3A__AP2S1	AP2S1	FCGR3A(high) Monocytes (Cluster 12)	Factor4	-0.0020487
X12_Monocytes...CD16_FCGR3A__APBB1IP	APBB1IP	FCGR3A(high) Monocytes (Cluster 12)	Factor4	0.0402882
X12_Monocytes...CD16_FCGR3A__APLP2	APLP2	FCGR3A(high) Monocytes (Cluster 12)	Factor4	-0.205993
X12_Monocytes...CD16_FCGR3A__APRT	APRT	FCGR3A(high) Monocytes (Cluster 12)	Factor4	0.0310393
X12_Monocytes...CD16_FCGR3A__ARF1	ARF1	FCGR3A(high) Monocytes (Cluster 12)	Factor4	-0.127448
X12_Monocytes...CD16_FCGR3A__ARF6	ARF6	FCGR3A(high) Monocytes (Cluster 12)	Factor4	-0.145849
X12_Monocytes...CD16_FCGR3A__ARGLU1	ARGLU1	FCGR3A(high) Monocytes (Cluster 12)	Factor4	-0.0459355
X12_Monocytes...CD16_FCGR3A__ARHGAP30	ARHGAP30	FCGR3A(high) Monocytes (Cluster 12)	Factor4	0.00549581
X12_Monocytes...CD16_FCGR3A__ARHGDIA	ARHGDIA	FCGR3A(high) Monocytes (Cluster 12)	Factor4	-0.218215
X12_Monocytes...CD16_FCGR3A__ARHGDIB	ARHGDIB	FCGR3A(high) Monocytes (Cluster 12)	Factor4	0.0312854
X12_Monocytes...CD16_FCGR3A__ARHGEF1	ARHGEF1	FCGR3A(high) Monocytes (Cluster 12)	Factor4	-0.0728181
X12_Monocytes...CD16_FCGR3A__ARID1B	ARID1B	FCGR3A(high) Monocytes (Cluster 12)	Factor4	-0.304586
X12_Monocytes...CD16_FCGR3A__ARID4B	ARID4B	FCGR3A(high) Monocytes (Cluster 12)	Factor4	0.0147607
X12_Monocytes...CD16_FCGR3A__ARIH1	ARIH1	FCGR3A(high) Monocytes (Cluster 12)	Factor4	-0.105845
X12_Monocytes...CD16_FCGR3A__ARL4A	ARL4A	FCGR3A(high) Monocytes (Cluster 12)	Factor4	-0.345963
X12_Monocytes...CD16_FCGR3A__ARL4C	ARL4C	FCGR3A(high) Monocytes (Cluster 12)	Factor4	0.0295378
X12_Monocytes...CD16_FCGR3A__ARL6IP4	ARL6IP4	FCGR3A(high) Monocytes (Cluster 12)	Factor4	-0.171519
X12_Monocytes...CD16_FCGR3A__ARL6IP5	ARL6IP5	FCGR3A(high) Monocytes (Cluster 12)	Factor4	-0.00739971
X12_Monocytes...CD16_FCGR3A__ARPC1B	ARPC1B	FCGR3A(high) Monocytes (Cluster 12)	Factor4	0.0288745
X12_Monocytes...CD16_FCGR3A__ARPC2	ARPC2	FCGR3A(high) Monocytes (Cluster 12)	Factor4	0.015693
X12_Monocytes...CD16_FCGR3A__ARPC3	ARPC3	FCGR3A(high) Monocytes (Cluster 12)	Factor4	-0.072788
X12_Monocytes...CD16_FCGR3A__ARPC4	ARPC4	FCGR3A(high) Monocytes (Cluster 12)	Factor4	-0.0244366
X12_Monocytes...CD16_FCGR3A__ARPC5	ARPC5	FCGR3A(high) Monocytes (Cluster 12)	Factor4	-0.0129134
X12_Monocytes...CD16_FCGR3A__ARRB2	ARRB2	FCGR3A(high) Monocytes (Cluster 12)	Factor4	0.0472982
X12_Monocytes...CD16_FCGR3A__ASAH1	ASAH1	FCGR3A(high) Monocytes (Cluster 12)	Factor4	-0.297998
X12_Monocytes...CD16_FCGR3A__ATF4	ATF4	FCGR3A(high) Monocytes (Cluster 12)	Factor4	-0.0935327
X12_Monocytes...CD16_FCGR3A__ATG3	ATG3	FCGR3A(high) Monocytes (Cluster 12)	Factor4	0.0082449
X12_Monocytes...CD16_FCGR3A__ATM	ATM	FCGR3A(high) Monocytes (Cluster 12)	Factor4	-0.00621528
X12_Monocytes...CD16_FCGR3A__ATP1A1	ATP1A1	FCGR3A(high) Monocytes (Cluster 12)	Factor4	-0.0669206
X12_Monocytes...CD16_FCGR3A__ATP1B3	ATP1B3	FCGR3A(high) Monocytes (Cluster 12)	Factor4	-0.272161
X12_Monocytes...CD16_FCGR3A__ATP2B1	ATP2B1	FCGR3A(high) Monocytes (Cluster 12)	Factor4	-0.287466
X12_Monocytes...CD16_FCGR3A__ATP2B1.AS1	ATP2B1.AS1	FCGR3A(high) Monocytes (Cluster 12)	Factor4	-0.167645
X12_Monocytes...CD16_FCGR3A__ATP5F1A	ATP5F1A	FCGR3A(high) Monocytes (Cluster 12)	Factor4	0.0488634
X12_Monocytes...CD16_FCGR3A__ATP5F1B	ATP5F1B	FCGR3A(high) Monocytes (Cluster 12)	Factor4	-0.100485
X12_Monocytes...CD16_FCGR3A__ATP5F1C	ATP5F1C	FCGR3A(high) Monocytes (Cluster 12)	Factor4	-0.00612683
X12_Monocytes...CD16_FCGR3A__ATP5F1D	ATP5F1D	FCGR3A(high) Monocytes (Cluster 12)	Factor4	0.126598
X12_Monocytes...CD16_FCGR3A__ATP5F1E	ATP5F1E	FCGR3A(high) Monocytes (Cluster 12)	Factor4	0.618652
X12_Monocytes...CD16_FCGR3A__ATP5IF1	ATP5IF1	FCGR3A(high) Monocytes (Cluster 12)	Factor4	0.252122
X12_Monocytes...CD16_FCGR3A__ATP5MC2	ATP5MC2	FCGR3A(high) Monocytes (Cluster 12)	Factor4	-0.0325336
X12_Monocytes...CD16_FCGR3A__ATP5MC3	ATP5MC3	FCGR3A(high) Monocytes (Cluster 12)	Factor4	0.0503656
X12_Monocytes...CD16_FCGR3A__ATP5MD	ATP5MD	FCGR3A(high) Monocytes (Cluster 12)	Factor4	0.436196
X12_Monocytes...CD16_FCGR3A__ATP5ME	ATP5ME	FCGR3A(high) Monocytes (Cluster 12)	Factor4	0.511993
X12_Monocytes...CD16_FCGR3A__ATP5MF	ATP5MF	FCGR3A(high) Monocytes (Cluster 12)	Factor4	0.316765
X12_Monocytes...CD16_FCGR3A__ATP5MG	ATP5MG	FCGR3A(high) Monocytes (Cluster 12)	Factor4	0.246365
X12_Monocytes...CD16_FCGR3A__ATP5MPL	ATP5MPL	FCGR3A(high) Monocytes (Cluster 12)	Factor4	0.153399
X12_Monocytes...CD16_FCGR3A__ATP5PB	ATP5PB	FCGR3A(high) Monocytes (Cluster 12)	Factor4	0.0318278
X12_Monocytes...CD16_FCGR3A__ATP5PD	ATP5PD	FCGR3A(high) Monocytes (Cluster 12)	Factor4	0.132534
X12_Monocytes...CD16_FCGR3A__ATP5PF	ATP5PF	FCGR3A(high) Monocytes (Cluster 12)	Factor4	0.0749449
X12_Monocytes...CD16_FCGR3A__ATP5PO	ATP5PO	FCGR3A(high) Monocytes (Cluster 12)	Factor4	0.0453678
X12_Monocytes...CD16_FCGR3A__ATP6AP2	ATP6AP2	FCGR3A(high) Monocytes (Cluster 12)	Factor4	-0.0371923
X12_Monocytes...CD16_FCGR3A__ATP6V0B	ATP6V0B	FCGR3A(high) Monocytes (Cluster 12)	Factor4	-0.167729
X12_Monocytes...CD16_FCGR3A__ATP6V0E1	ATP6V0E1	FCGR3A(high) Monocytes (Cluster 12)	Factor4	0.0259457
X12_Monocytes...CD16_FCGR3A__ATP6V1F	ATP6V1F	FCGR3A(high) Monocytes (Cluster 12)	Factor4	-0.0177941
X12_Monocytes...CD16_FCGR3A__ATP6V1G1	ATP6V1G1	FCGR3A(high) Monocytes (Cluster 12)	Factor4	-0.0263455
X12_Monocytes...CD16_FCGR3A__ATRX	ATRX	FCGR3A(high) Monocytes (Cluster 12)	Factor4	-0.040423
X12_Monocytes...CD16_FCGR3A__AURKAIP1	AURKAIP1	FCGR3A(high) Monocytes (Cluster 12)	Factor4	0.0160232
X12_Monocytes...CD16_FCGR3A__B2M	B2M	FCGR3A(high) Monocytes (Cluster 12)	Factor4	0.0184539
X12_Monocytes...CD16_FCGR3A__BACH1	BACH1	FCGR3A(high) Monocytes (Cluster 12)	Factor4	-0.00516447
X12_Monocytes...CD16_FCGR3A__BAX	BAX	FCGR3A(high) Monocytes (Cluster 12)	Factor4	0.382983
X12_Monocytes...CD16_FCGR3A__BAZ1A	BAZ1A	FCGR3A(high) Monocytes (Cluster 12)	Factor4	0.0241866
X12_Monocytes...CD16_FCGR3A__BBX	BBX	FCGR3A(high) Monocytes (Cluster 12)	Factor4	-0.000296218
X12_Monocytes...CD16_FCGR3A__BCL2A1	BCL2A1	FCGR3A(high) Monocytes (Cluster 12)	Factor4	-0.0360983
X12_Monocytes...CD16_FCGR3A__BCLAF1	BCLAF1	FCGR3A(high) Monocytes (Cluster 12)	Factor4	-0.1386
X12_Monocytes...CD16_FCGR3A__BID	BID	FCGR3A(high) Monocytes (Cluster 12)	Factor4	-0.0133831
X12_Monocytes...CD16_FCGR3A__BIN2	BIN2	FCGR3A(high) Monocytes (Cluster 12)	Factor4	-0.0623694
X12_Monocytes...CD16_FCGR3A__BIRC3	BIRC3	FCGR3A(high) Monocytes (Cluster 12)	Factor4	-0.0144726
X12_Monocytes...CD16_FCGR3A__BLOC1S1	BLOC1S1	FCGR3A(high) Monocytes (Cluster 12)	Factor4	0.0230086
X12_Monocytes...CD16_FCGR3A__BOD1L1	BOD1L1	FCGR3A(high) Monocytes (Cluster 12)	Factor4	-0.0936225
X12_Monocytes...CD16_FCGR3A__BPTF	BPTF	FCGR3A(high) Monocytes (Cluster 12)	Factor4	0.000957167
X12_Monocytes...CD16_FCGR3A__BRD2	BRD2	FCGR3A(high) Monocytes (Cluster 12)	Factor4	-0.0318045
X12_Monocytes...CD16_FCGR3A__BRD4	BRD4	FCGR3A(high) Monocytes (Cluster 12)	Factor4	-0.0413388
X12_Monocytes...CD16_FCGR3A__BRI3	BRI3	FCGR3A(high) Monocytes (Cluster 12)	Factor4	-0.0488594
X12_Monocytes...CD16_FCGR3A__BRK1	BRK1	FCGR3A(high) Monocytes (Cluster 12)	Factor4	0.0594568
X12_Monocytes...CD16_FCGR3A__BST2	BST2	FCGR3A(high) Monocytes (Cluster 12)	Factor4	0.105049
X12_Monocytes...CD16_FCGR3A__BTF3	BTF3	FCGR3A(high) Monocytes (Cluster 12)	Factor4	-0.0280264
X12_Monocytes...CD16_FCGR3A__BTG1	BTG1	FCGR3A(high) Monocytes (Cluster 12)	Factor4	-0.17659
X12_Monocytes...CD16_FCGR3A__BTG2	BTG2	FCGR3A(high) Monocytes (Cluster 12)	Factor4	-0.225254
X12_Monocytes...CD16_FCGR3A__BUD31	BUD31	FCGR3A(high) Monocytes (Cluster 12)	Factor4	0.0783562
X12_Monocytes...CD16_FCGR3A__BZW1	BZW1	FCGR3A(high) Monocytes (Cluster 12)	Factor4	-0.0928853
X12_Monocytes...CD16_FCGR3A__C11orf58	C11orf58	FCGR3A(high) Monocytes (Cluster 12)	Factor4	0.0712074
X12_Monocytes...CD16_FCGR3A__C12orf57	C12orf57	FCGR3A(high) Monocytes (Cluster 12)	Factor4	0.0365706
X12_Monocytes...CD16_FCGR3A__C16orf72	C16orf72	FCGR3A(high) Monocytes (Cluster 12)	Factor4	0.010592
X12_Monocytes...CD16_FCGR3A__C19orf53	C19orf53	FCGR3A(high) Monocytes (Cluster 12)	Factor4	0.204409
X12_Monocytes...CD16_FCGR3A__C1orf162	C1orf162	FCGR3A(high) Monocytes (Cluster 12)	Factor4	-0.159068
X12_Monocytes...CD16_FCGR3A__C4orf3	C4orf3	FCGR3A(high) Monocytes (Cluster 12)	Factor4	-0.0866797
X12_Monocytes...CD16_FCGR3A__C5AR1	C5AR1	FCGR3A(high) Monocytes (Cluster 12)	Factor4	-0.0124684
X12_Monocytes...CD16_FCGR3A__C6orf48	C6orf48	FCGR3A(high) Monocytes (Cluster 12)	Factor4	0.0340955
X12_Monocytes...CD16_FCGR3A__C6orf62	C6orf62	FCGR3A(high) Monocytes (Cluster 12)	Factor4	-0.112908
X12_Monocytes...CD16_FCGR3A__C9orf16	C9orf16	FCGR3A(high) Monocytes (Cluster 12)	Factor4	0.0642526
X12_Monocytes...CD16_FCGR3A__C9orf78	C9orf78	FCGR3A(high) Monocytes (Cluster 12)	Factor4	0.073834
X12_Monocytes...CD16_FCGR3A__CALM1	CALM1	FCGR3A(high) Monocytes (Cluster 12)	Factor4	0.232037
X12_Monocytes...CD16_FCGR3A__CALM2	CALM2	FCGR3A(high) Monocytes (Cluster 12)	Factor4	0.0100906
X12_Monocytes...CD16_FCGR3A__CALM3	CALM3	FCGR3A(high) Monocytes (Cluster 12)	Factor4	0.0508571
X12_Monocytes...CD16_FCGR3A__CALR	CALR	FCGR3A(high) Monocytes (Cluster 12)	Factor4	0.207532
X12_Monocytes...CD16_FCGR3A__CANX	CANX	FCGR3A(high) Monocytes (Cluster 12)	Factor4	-0.0284376
X12_Monocytes...CD16_FCGR3A__CAP1	CAP1	FCGR3A(high) Monocytes (Cluster 12)	Factor4	0.132938
X12_Monocytes...CD16_FCGR3A__CAPNS1	CAPNS1	FCGR3A(high) Monocytes (Cluster 12)	Factor4	-0.136418
X12_Monocytes...CD16_FCGR3A__CAPZA1	CAPZA1	FCGR3A(high) Monocytes (Cluster 12)	Factor4	0.0385211
X12_Monocytes...CD16_FCGR3A__CAPZA2	CAPZA2	FCGR3A(high) Monocytes (Cluster 12)	Factor4	-0.292642
X12_Monocytes...CD16_FCGR3A__CAPZB	CAPZB	FCGR3A(high) Monocytes (Cluster 12)	Factor4	-0.0543027
X12_Monocytes...CD16_FCGR3A__CARD16	CARD16	FCGR3A(high) Monocytes (Cluster 12)	Factor4	0.171894
X12_Monocytes...CD16_FCGR3A__CASP1	CASP1	FCGR3A(high) Monocytes (Cluster 12)	Factor4	-0.01833
X12_Monocytes...CD16_FCGR3A__CAST	CAST	FCGR3A(high) Monocytes (Cluster 12)	Factor4	0.00588389
X12_Monocytes...CD16_FCGR3A__CBX3	CBX3	FCGR3A(high) Monocytes (Cluster 12)	Factor4	-0.0122351
X12_Monocytes...CD16_FCGR3A__CCDC59	CCDC59	FCGR3A(high) Monocytes (Cluster 12)	Factor4	0.0520401
X12_Monocytes...CD16_FCGR3A__CCDC85B	CCDC85B	FCGR3A(high) Monocytes (Cluster 12)	Factor4	0.0162888
X12_Monocytes...CD16_FCGR3A__CCND3	CCND3	FCGR3A(high) Monocytes (Cluster 12)	Factor4	-0.076618
X12_Monocytes...CD16_FCGR3A__CCNI	CCNI	FCGR3A(high) Monocytes (Cluster 12)	Factor4	-0.165657
X12_Monocytes...CD16_FCGR3A__CCNL1	CCNL1	FCGR3A(high) Monocytes (Cluster 12)	Factor4	-0.298549
X12_Monocytes...CD16_FCGR3A__CD164	CD164	FCGR3A(high) Monocytes (Cluster 12)	Factor4	-0.0900692
X12_Monocytes...CD16_FCGR3A__CD37	CD37	FCGR3A(high) Monocytes (Cluster 12)	Factor4	-0.0391023
X12_Monocytes...CD16_FCGR3A__CD3D	CD3D	FCGR3A(high) Monocytes (Cluster 12)	Factor4	0.121848
X12_Monocytes...CD16_FCGR3A__CD3E	CD3E	FCGR3A(high) Monocytes (Cluster 12)	Factor4	0.216463
X12_Monocytes...CD16_FCGR3A__CD44	CD44	FCGR3A(high) Monocytes (Cluster 12)	Factor4	-0.281914
X12_Monocytes...CD16_FCGR3A__CD47	CD47	FCGR3A(high) Monocytes (Cluster 12)	Factor4	-0.273509
X12_Monocytes...CD16_FCGR3A__CD48	CD48	FCGR3A(high) Monocytes (Cluster 12)	Factor4	-0.0269022
X12_Monocytes...CD16_FCGR3A__CD52	CD52	FCGR3A(high) Monocytes (Cluster 12)	Factor4	0.141024
X12_Monocytes...CD16_FCGR3A__CD53	CD53	FCGR3A(high) Monocytes (Cluster 12)	Factor4	-0.252741
X12_Monocytes...CD16_FCGR3A__CD55	CD55	FCGR3A(high) Monocytes (Cluster 12)	Factor4	-0.3161
X12_Monocytes...CD16_FCGR3A__CD63	CD63	FCGR3A(high) Monocytes (Cluster 12)	Factor4	-0.0692573
X12_Monocytes...CD16_FCGR3A__CD68	CD68	FCGR3A(high) Monocytes (Cluster 12)	Factor4	-0.105195
X12_Monocytes...CD16_FCGR3A__CD69	CD69	FCGR3A(high) Monocytes (Cluster 12)	Factor4	0.0263501
X12_Monocytes...CD16_FCGR3A__CD74	CD74	FCGR3A(high) Monocytes (Cluster 12)	Factor4	0.00293484
X12_Monocytes...CD16_FCGR3A__CD83	CD83	FCGR3A(high) Monocytes (Cluster 12)	Factor4	-0.0538084
X12_Monocytes...CD16_FCGR3A__CDC42	CDC42	FCGR3A(high) Monocytes (Cluster 12)	Factor4	-0.0653835
X12_Monocytes...CD16_FCGR3A__CDC42SE1	CDC42SE1	FCGR3A(high) Monocytes (Cluster 12)	Factor4	-0.117102
X12_Monocytes...CD16_FCGR3A__CDC42SE2	CDC42SE2	FCGR3A(high) Monocytes (Cluster 12)	Factor4	0.0548862
X12_Monocytes...CD16_FCGR3A__CDKN1A	CDKN1A	FCGR3A(high) Monocytes (Cluster 12)	Factor4	-0.222302
X12_Monocytes...CD16_FCGR3A__CDKN1C	CDKN1C	FCGR3A(high) Monocytes (Cluster 12)	Factor4	-0.247931
X12_Monocytes...CD16_FCGR3A__CDKN2D	CDKN2D	FCGR3A(high) Monocytes (Cluster 12)	Factor4	-0.0632703
X12_Monocytes...CD16_FCGR3A__CDV3	CDV3	FCGR3A(high) Monocytes (Cluster 12)	Factor4	0.0303866
X12_Monocytes...CD16_FCGR3A__CEBPB	CEBPB	FCGR3A(high) Monocytes (Cluster 12)	Factor4	-0.195698
X12_Monocytes...CD16_FCGR3A__CEBPD	CEBPD	FCGR3A(high) Monocytes (Cluster 12)	Factor4	-0.213245
X12_Monocytes...CD16_FCGR3A__CELF2	CELF2	FCGR3A(high) Monocytes (Cluster 12)	Factor4	-0.306413
X12_Monocytes...CD16_FCGR3A__CFD	CFD	FCGR3A(high) Monocytes (Cluster 12)	Factor4	-0.375301
X12_Monocytes...CD16_FCGR3A__CFL1	CFL1	FCGR3A(high) Monocytes (Cluster 12)	Factor4	0.0579869
X12_Monocytes...CD16_FCGR3A__CFLAR	CFLAR	FCGR3A(high) Monocytes (Cluster 12)	Factor4	-0.0714232
X12_Monocytes...CD16_FCGR3A__CFP	CFP	FCGR3A(high) Monocytes (Cluster 12)	Factor4	-0.310913
X12_Monocytes...CD16_FCGR3A__CHCHD10	CHCHD10	FCGR3A(high) Monocytes (Cluster 12)	Factor4	-0.215088
X12_Monocytes...CD16_FCGR3A__CHCHD2	CHCHD2	FCGR3A(high) Monocytes (Cluster 12)	Factor4	-0.108082
X12_Monocytes...CD16_FCGR3A__CHD1	CHD1	FCGR3A(high) Monocytes (Cluster 12)	Factor4	-0.0613003
X12_Monocytes...CD16_FCGR3A__CHMP1B	CHMP1B	FCGR3A(high) Monocytes (Cluster 12)	Factor4	-0.018245
X12_Monocytes...CD16_FCGR3A__CHURC1	CHURC1	FCGR3A(high) Monocytes (Cluster 12)	Factor4	0.0724478
X12_Monocytes...CD16_FCGR3A__CIB1	CIB1	FCGR3A(high) Monocytes (Cluster 12)	Factor4	-0.0944937
X12_Monocytes...CD16_FCGR3A__CIRBP	CIRBP	FCGR3A(high) Monocytes (Cluster 12)	Factor4	-0.161318
X12_Monocytes...CD16_FCGR3A__CLEC2B	CLEC2B	FCGR3A(high) Monocytes (Cluster 12)	Factor4	-0.262479
X12_Monocytes...CD16_FCGR3A__CLEC7A	CLEC7A	FCGR3A(high) Monocytes (Cluster 12)	Factor4	-0.114962
X12_Monocytes...CD16_FCGR3A__CLIC1	CLIC1	FCGR3A(high) Monocytes (Cluster 12)	Factor4	-0.0367767
X12_Monocytes...CD16_FCGR3A__CLK1	CLK1	FCGR3A(high) Monocytes (Cluster 12)	Factor4	-0.195209
X12_Monocytes...CD16_FCGR3A__CLTA	CLTA	FCGR3A(high) Monocytes (Cluster 12)	Factor4	-0.0666068
X12_Monocytes...CD16_FCGR3A__CMTM6	CMTM6	FCGR3A(high) Monocytes (Cluster 12)	Factor4	-0.378191
X12_Monocytes...CD16_FCGR3A__CNBP	CNBP	FCGR3A(high) Monocytes (Cluster 12)	Factor4	-0.11936
X12_Monocytes...CD16_FCGR3A__CNOT6L	CNOT6L	FCGR3A(high) Monocytes (Cluster 12)	Factor4	-0.0280614
X12_Monocytes...CD16_FCGR3A__COMMD6	COMMD6	FCGR3A(high) Monocytes (Cluster 12)	Factor4	0.332466
X12_Monocytes...CD16_FCGR3A__COPE	COPE	FCGR3A(high) Monocytes (Cluster 12)	Factor4	-0.041917
X12_Monocytes...CD16_FCGR3A__COPS9	COPS9	FCGR3A(high) Monocytes (Cluster 12)	Factor4	0.411477
X12_Monocytes...CD16_FCGR3A__CORO1A	CORO1A	FCGR3A(high) Monocytes (Cluster 12)	Factor4	-0.121976
X12_Monocytes...CD16_FCGR3A__COTL1	COTL1	FCGR3A(high) Monocytes (Cluster 12)	Factor4	-0.244993
X12_Monocytes...CD16_FCGR3A__COX4I1	COX4I1	FCGR3A(high) Monocytes (Cluster 12)	Factor4	-0.0413142
X12_Monocytes...CD16_FCGR3A__COX5A	COX5A	FCGR3A(high) Monocytes (Cluster 12)	Factor4	-0.0982113
X12_Monocytes...CD16_FCGR3A__COX5B	COX5B	FCGR3A(high) Monocytes (Cluster 12)	Factor4	0.168515
X12_Monocytes...CD16_FCGR3A__COX6A1	COX6A1	FCGR3A(high) Monocytes (Cluster 12)	Factor4	0.0988193
X12_Monocytes...CD16_FCGR3A__COX6B1	COX6B1	FCGR3A(high) Monocytes (Cluster 12)	Factor4	0.308957
X12_Monocytes...CD16_FCGR3A__COX6C	COX6C	FCGR3A(high) Monocytes (Cluster 12)	Factor4	0.12879
X12_Monocytes...CD16_FCGR3A__COX7A2	COX7A2	FCGR3A(high) Monocytes (Cluster 12)	Factor4	0.159186
X12_Monocytes...CD16_FCGR3A__COX7A2L	COX7A2L	FCGR3A(high) Monocytes (Cluster 12)	Factor4	-0.120877
X12_Monocytes...CD16_FCGR3A__COX7B	COX7B	FCGR3A(high) Monocytes (Cluster 12)	Factor4	0.351809
X12_Monocytes...CD16_FCGR3A__COX7C	COX7C	FCGR3A(high) Monocytes (Cluster 12)	Factor4	0.413372
X12_Monocytes...CD16_FCGR3A__COX8A	COX8A	FCGR3A(high) Monocytes (Cluster 12)	Factor4	0.0843322
X12_Monocytes...CD16_FCGR3A__CREBRF	CREBRF	FCGR3A(high) Monocytes (Cluster 12)	Factor4	-0.0981909
X12_Monocytes...CD16_FCGR3A__CREM	CREM	FCGR3A(high) Monocytes (Cluster 12)	Factor4	-0.0078041
X12_Monocytes...CD16_FCGR3A__CRIP1	CRIP1	FCGR3A(high) Monocytes (Cluster 12)	Factor4	-0.0925012
X12_Monocytes...CD16_FCGR3A__CSDE1	CSDE1	FCGR3A(high) Monocytes (Cluster 12)	Factor4	-0.0755103
X12_Monocytes...CD16_FCGR3A__CSF1R	CSF1R	FCGR3A(high) Monocytes (Cluster 12)	Factor4	-0.0582987
X12_Monocytes...CD16_FCGR3A__CSK	CSK	FCGR3A(high) Monocytes (Cluster 12)	Factor4	0.106166
X12_Monocytes...CD16_FCGR3A__CSNK1A1	CSNK1A1	FCGR3A(high) Monocytes (Cluster 12)	Factor4	-0.150481
X12_Monocytes...CD16_FCGR3A__CSRNP1	CSRNP1	FCGR3A(high) Monocytes (Cluster 12)	Factor4	-0.0012883
X12_Monocytes...CD16_FCGR3A__CST3	CST3	FCGR3A(high) Monocytes (Cluster 12)	Factor4	0.0214933
X12_Monocytes...CD16_FCGR3A__CSTB	CSTB	FCGR3A(high) Monocytes (Cluster 12)	Factor4	-0.0749518
X12_Monocytes...CD16_FCGR3A__CTSB	CTSB	FCGR3A(high) Monocytes (Cluster 12)	Factor4	-0.0066184
X12_Monocytes...CD16_FCGR3A__CTSC	CTSC	FCGR3A(high) Monocytes (Cluster 12)	Factor4	-0.107453
X12_Monocytes...CD16_FCGR3A__CTSS	CTSS	FCGR3A(high) Monocytes (Cluster 12)	Factor4	-0.134361
X12_Monocytes...CD16_FCGR3A__CTSZ	CTSZ	FCGR3A(high) Monocytes (Cluster 12)	Factor4	-0.126193
X12_Monocytes...CD16_FCGR3A__CUX1	CUX1	FCGR3A(high) Monocytes (Cluster 12)	Factor4	-0.047146
X12_Monocytes...CD16_FCGR3A__CXCR4	CXCR4	FCGR3A(high) Monocytes (Cluster 12)	Factor4	0.0112272
X12_Monocytes...CD16_FCGR3A__CYBA	CYBA	FCGR3A(high) Monocytes (Cluster 12)	Factor4	-0.152509
X12_Monocytes...CD16_FCGR3A__CYBB	CYBB	FCGR3A(high) Monocytes (Cluster 12)	Factor4	0.131636
X12_Monocytes...CD16_FCGR3A__CYCS	CYCS	FCGR3A(high) Monocytes (Cluster 12)	Factor4	0.0577425
X12_Monocytes...CD16_FCGR3A__CYLD	CYLD	FCGR3A(high) Monocytes (Cluster 12)	Factor4	0.100409
X12_Monocytes...CD16_FCGR3A__CYTH1	CYTH1	FCGR3A(high) Monocytes (Cluster 12)	Factor4	0.0194939
X12_Monocytes...CD16_FCGR3A__CYTIP	CYTIP	FCGR3A(high) Monocytes (Cluster 12)	Factor4	-0.284318
X12_Monocytes...CD16_FCGR3A__DAD1	DAD1	FCGR3A(high) Monocytes (Cluster 12)	Factor4	0.0185122
X12_Monocytes...CD16_FCGR3A__DAZAP2	DAZAP2	FCGR3A(high) Monocytes (Cluster 12)	Factor4	0.0235076
X12_Monocytes...CD16_FCGR3A__DBI	DBI	FCGR3A(high) Monocytes (Cluster 12)	Factor4	0.0598009
X12_Monocytes...CD16_FCGR3A__DDT	DDT	FCGR3A(high) Monocytes (Cluster 12)	Factor4	0.175797
X12_Monocytes...CD16_FCGR3A__DDX17	DDX17	FCGR3A(high) Monocytes (Cluster 12)	Factor4	0.0124057
X12_Monocytes...CD16_FCGR3A__DDX18	DDX18	FCGR3A(high) Monocytes (Cluster 12)	Factor4	0.189658
X12_Monocytes...CD16_FCGR3A__DDX21	DDX21	FCGR3A(high) Monocytes (Cluster 12)	Factor4	0.294185
X12_Monocytes...CD16_FCGR3A__DDX24	DDX24	FCGR3A(high) Monocytes (Cluster 12)	Factor4	0.118472
X12_Monocytes...CD16_FCGR3A__DDX3X	DDX3X	FCGR3A(high) Monocytes (Cluster 12)	Factor4	-0.224927
X12_Monocytes...CD16_FCGR3A__DDX46	DDX46	FCGR3A(high) Monocytes (Cluster 12)	Factor4	-0.0095514
X12_Monocytes...CD16_FCGR3A__DDX5	DDX5	FCGR3A(high) Monocytes (Cluster 12)	Factor4	-0.136867
X12_Monocytes...CD16_FCGR3A__DDX6	DDX6	FCGR3A(high) Monocytes (Cluster 12)	Factor4	-0.0576798
X12_Monocytes...CD16_FCGR3A__DEK	DEK	FCGR3A(high) Monocytes (Cluster 12)	Factor4	0.0816184
X12_Monocytes...CD16_FCGR3A__DHX36	DHX36	FCGR3A(high) Monocytes (Cluster 12)	Factor4	-0.0464939
X12_Monocytes...CD16_FCGR3A__DIAPH1	DIAPH1	FCGR3A(high) Monocytes (Cluster 12)	Factor4	-0.289314
X12_Monocytes...CD16_FCGR3A__DNAJA1	DNAJA1	FCGR3A(high) Monocytes (Cluster 12)	Factor4	-0.0174088
X12_Monocytes...CD16_FCGR3A__DNAJB1	DNAJB1	FCGR3A(high) Monocytes (Cluster 12)	Factor4	0.0199004
X12_Monocytes...CD16_FCGR3A__DNAJB6	DNAJB6	FCGR3A(high) Monocytes (Cluster 12)	Factor4	-0.0979657
X12_Monocytes...CD16_FCGR3A__DNAJC8	DNAJC8	FCGR3A(high) Monocytes (Cluster 12)	Factor4	0.0729489
X12_Monocytes...CD16_FCGR3A__DOCK2	DOCK2	FCGR3A(high) Monocytes (Cluster 12)	Factor4	0.196974
X12_Monocytes...CD16_FCGR3A__DOCK8	DOCK8	FCGR3A(high) Monocytes (Cluster 12)	Factor4	-0.045124
X12_Monocytes...CD16_FCGR3A__DRAP1	DRAP1	FCGR3A(high) Monocytes (Cluster 12)	Factor4	-0.0691446
X12_Monocytes...CD16_FCGR3A__DSTN	DSTN	FCGR3A(high) Monocytes (Cluster 12)	Factor4	-0.0205161
X12_Monocytes...CD16_FCGR3A__DUSP1	DUSP1	FCGR3A(high) Monocytes (Cluster 12)	Factor4	-0.300092
X12_Monocytes...CD16_FCGR3A__DUSP2	DUSP2	FCGR3A(high) Monocytes (Cluster 12)	Factor4	-0.00144003
X12_Monocytes...CD16_FCGR3A__DUSP6	DUSP6	FCGR3A(high) Monocytes (Cluster 12)	Factor4	-0.0634376
X12_Monocytes...CD16_FCGR3A__DYNLL1	DYNLL1	FCGR3A(high) Monocytes (Cluster 12)	Factor4	0.0738865
X12_Monocytes...CD16_FCGR3A__EDF1	EDF1	FCGR3A(high) Monocytes (Cluster 12)	Factor4	-0.151187
X12_Monocytes...CD16_FCGR3A__EEF1A1	EEF1A1	FCGR3A(high) Monocytes (Cluster 12)	Factor4	0.260265
X12_Monocytes...CD16_FCGR3A__EEF1B2	EEF1B2	FCGR3A(high) Monocytes (Cluster 12)	Factor4	0.110039
X12_Monocytes...CD16_FCGR3A__EEF1D	EEF1D	FCGR3A(high) Monocytes (Cluster 12)	Factor4	0.126699
X12_Monocytes...CD16_FCGR3A__EEF2	EEF2	FCGR3A(high) Monocytes (Cluster 12)	Factor4	0.0517286
X12_Monocytes...CD16_FCGR3A__EFHD2	EFHD2	FCGR3A(high) Monocytes (Cluster 12)	Factor4	-0.0193379
X12_Monocytes...CD16_FCGR3A__EID1	EID1	FCGR3A(high) Monocytes (Cluster 12)	Factor4	0.0132489
X12_Monocytes...CD16_FCGR3A__EIF1	EIF1	FCGR3A(high) Monocytes (Cluster 12)	Factor4	-0.393829
X12_Monocytes...CD16_FCGR3A__EIF1AX	EIF1AX	FCGR3A(high) Monocytes (Cluster 12)	Factor4	0.083549
X12_Monocytes...CD16_FCGR3A__EIF2S2	EIF2S2	FCGR3A(high) Monocytes (Cluster 12)	Factor4	0.277328
X12_Monocytes...CD16_FCGR3A__EIF2S3	EIF2S3	FCGR3A(high) Monocytes (Cluster 12)	Factor4	-0.148974
X12_Monocytes...CD16_FCGR3A__EIF3A	EIF3A	FCGR3A(high) Monocytes (Cluster 12)	Factor4	-0.0223543
X12_Monocytes...CD16_FCGR3A__EIF3D	EIF3D	FCGR3A(high) Monocytes (Cluster 12)	Factor4	-0.214352
X12_Monocytes...CD16_FCGR3A__EIF3E	EIF3E	FCGR3A(high) Monocytes (Cluster 12)	Factor4	-0.00143432
X12_Monocytes...CD16_FCGR3A__EIF3F	EIF3F	FCGR3A(high) Monocytes (Cluster 12)	Factor4	0.0470653
X12_Monocytes...CD16_FCGR3A__EIF3G	EIF3G	FCGR3A(high) Monocytes (Cluster 12)	Factor4	0.0281849
X12_Monocytes...CD16_FCGR3A__EIF3H	EIF3H	FCGR3A(high) Monocytes (Cluster 12)	Factor4	0.0198057
X12_Monocytes...CD16_FCGR3A__EIF3K	EIF3K	FCGR3A(high) Monocytes (Cluster 12)	Factor4	0.0596478
X12_Monocytes...CD16_FCGR3A__EIF3L	EIF3L	FCGR3A(high) Monocytes (Cluster 12)	Factor4	0.181614
X12_Monocytes...CD16_FCGR3A__EIF3M	EIF3M	FCGR3A(high) Monocytes (Cluster 12)	Factor4	0.00627324
X12_Monocytes...CD16_FCGR3A__EIF4A1	EIF4A1	FCGR3A(high) Monocytes (Cluster 12)	Factor4	-0.112123
X12_Monocytes...CD16_FCGR3A__EIF4A2	EIF4A2	FCGR3A(high) Monocytes (Cluster 12)	Factor4	-0.154621
X12_Monocytes...CD16_FCGR3A__EIF4A3	EIF4A3	FCGR3A(high) Monocytes (Cluster 12)	Factor4	0.00206161
X12_Monocytes...CD16_FCGR3A__EIF4B	EIF4B	FCGR3A(high) Monocytes (Cluster 12)	Factor4	0.102082
X12_Monocytes...CD16_FCGR3A__EIF4G2	EIF4G2	FCGR3A(high) Monocytes (Cluster 12)	Factor4	0.0337133
X12_Monocytes...CD16_FCGR3A__EIF5	EIF5	FCGR3A(high) Monocytes (Cluster 12)	Factor4	0.00211836
X12_Monocytes...CD16_FCGR3A__EIF5A	EIF5A	FCGR3A(high) Monocytes (Cluster 12)	Factor4	0.0682345
X12_Monocytes...CD16_FCGR3A__ELF1	ELF1	FCGR3A(high) Monocytes (Cluster 12)	Factor4	-0.151864
X12_Monocytes...CD16_FCGR3A__ELOB	ELOB	FCGR3A(high) Monocytes (Cluster 12)	Factor4	0.104009
X12_Monocytes...CD16_FCGR3A__EMP3	EMP3	FCGR3A(high) Monocytes (Cluster 12)	Factor4	-0.0228692
X12_Monocytes...CD16_FCGR3A__ENO1	ENO1	FCGR3A(high) Monocytes (Cluster 12)	Factor4	-0.0529278
X12_Monocytes...CD16_FCGR3A__ENY2	ENY2	FCGR3A(high) Monocytes (Cluster 12)	Factor4	-0.238744
X12_Monocytes...CD16_FCGR3A__EPC1	EPC1	FCGR3A(high) Monocytes (Cluster 12)	Factor4	-0.138887
X12_Monocytes...CD16_FCGR3A__ERH	ERH	FCGR3A(high) Monocytes (Cluster 12)	Factor4	-0.143661
X12_Monocytes...CD16_FCGR3A__ERP29	ERP29	FCGR3A(high) Monocytes (Cluster 12)	Factor4	-0.0162364
X12_Monocytes...CD16_FCGR3A__ETS1	ETS1	FCGR3A(high) Monocytes (Cluster 12)	Factor4	0.0558846
X12_Monocytes...CD16_FCGR3A__EVI2B	EVI2B	FCGR3A(high) Monocytes (Cluster 12)	Factor4	-0.271397
X12_Monocytes...CD16_FCGR3A__EVL	EVL	FCGR3A(high) Monocytes (Cluster 12)	Factor4	0.0831588
X12_Monocytes...CD16_FCGR3A__EZR	EZR	FCGR3A(high) Monocytes (Cluster 12)	Factor4	-0.398069
X12_Monocytes...CD16_FCGR3A__FAM107B	FAM107B	FCGR3A(high) Monocytes (Cluster 12)	Factor4	0.0829973
X12_Monocytes...CD16_FCGR3A__FAM133B	FAM133B	FCGR3A(high) Monocytes (Cluster 12)	Factor4	0.00318216
X12_Monocytes...CD16_FCGR3A__FAM49A	FAM49A	FCGR3A(high) Monocytes (Cluster 12)	Factor4	-0.293483
X12_Monocytes...CD16_FCGR3A__FAM49B	FAM49B	FCGR3A(high) Monocytes (Cluster 12)	Factor4	0.0947767
X12_Monocytes...CD16_FCGR3A__FAM96B	FAM96B	FCGR3A(high) Monocytes (Cluster 12)	Factor4	-0.0189918
X12_Monocytes...CD16_FCGR3A__FAU	FAU	FCGR3A(high) Monocytes (Cluster 12)	Factor4	0.144248
X12_Monocytes...CD16_FCGR3A__FCER1G	FCER1G	FCGR3A(high) Monocytes (Cluster 12)	Factor4	0.0115155
X12_Monocytes...CD16_FCGR3A__FCGR3A	FCGR3A	FCGR3A(high) Monocytes (Cluster 12)	Factor4	-0.165585
X12_Monocytes...CD16_FCGR3A__FCGRT	FCGRT	FCGR3A(high) Monocytes (Cluster 12)	Factor4	-0.314448
X12_Monocytes...CD16_FCGR3A__FCN1	FCN1	FCGR3A(high) Monocytes (Cluster 12)	Factor4	0.0319417
X12_Monocytes...CD16_FCGR3A__FGL2	FGL2	FCGR3A(high) Monocytes (Cluster 12)	Factor4	-0.19986
X12_Monocytes...CD16_FCGR3A__FGR	FGR	FCGR3A(high) Monocytes (Cluster 12)	Factor4	-0.0848128
X12_Monocytes...CD16_FCGR3A__FIS1	FIS1	FCGR3A(high) Monocytes (Cluster 12)	Factor4	-0.205869
X12_Monocytes...CD16_FCGR3A__FKBP1A	FKBP1A	FCGR3A(high) Monocytes (Cluster 12)	Factor4	-0.0556768
X12_Monocytes...CD16_FCGR3A__FLNA	FLNA	FCGR3A(high) Monocytes (Cluster 12)	Factor4	-0.00457992
X12_Monocytes...CD16_FCGR3A__FMNL1	FMNL1	FCGR3A(high) Monocytes (Cluster 12)	Factor4	-0.332559
X12_Monocytes...CD16_FCGR3A__FNBP1	FNBP1	FCGR3A(high) Monocytes (Cluster 12)	Factor4	0.0198304
X12_Monocytes...CD16_FCGR3A__FOS	FOS	FCGR3A(high) Monocytes (Cluster 12)	Factor4	-0.254924
X12_Monocytes...CD16_FCGR3A__FOSB	FOSB	FCGR3A(high) Monocytes (Cluster 12)	Factor4	-0.0532754
X12_Monocytes...CD16_FCGR3A__FOSL2	FOSL2	FCGR3A(high) Monocytes (Cluster 12)	Factor4	0.0144029
X12_Monocytes...CD16_FCGR3A__FOXP1	FOXP1	FCGR3A(high) Monocytes (Cluster 12)	Factor4	0.00640893
X12_Monocytes...CD16_FCGR3A__FTH1	FTH1	FCGR3A(high) Monocytes (Cluster 12)	Factor4	-0.255598
X12_Monocytes...CD16_FCGR3A__FTL	FTL	FCGR3A(high) Monocytes (Cluster 12)	Factor4	0.0923172
X12_Monocytes...CD16_FCGR3A__FUS	FUS	FCGR3A(high) Monocytes (Cluster 12)	Factor4	-0.129649
X12_Monocytes...CD16_FCGR3A__FXYD5	FXYD5	FCGR3A(high) Monocytes (Cluster 12)	Factor4	0.0326263
X12_Monocytes...CD16_FCGR3A__FYB1	FYB1	FCGR3A(high) Monocytes (Cluster 12)	Factor4	0.191477
X12_Monocytes...CD16_FCGR3A__FYN	FYN	FCGR3A(high) Monocytes (Cluster 12)	Factor4	-0.3441
X12_Monocytes...CD16_FCGR3A__G3BP2	G3BP2	FCGR3A(high) Monocytes (Cluster 12)	Factor4	-0.00075716
X12_Monocytes...CD16_FCGR3A__GABARAPL1	GABARAPL1	FCGR3A(high) Monocytes (Cluster 12)	Factor4	-0.0298162
X12_Monocytes...CD16_FCGR3A__GADD45B	GADD45B	FCGR3A(high) Monocytes (Cluster 12)	Factor4	-0.0290023
X12_Monocytes...CD16_FCGR3A__GAPDH	GAPDH	FCGR3A(high) Monocytes (Cluster 12)	Factor4	-0.00343456
X12_Monocytes...CD16_FCGR3A__GCC2	GCC2	FCGR3A(high) Monocytes (Cluster 12)	Factor4	-0.0105199
X12_Monocytes...CD16_FCGR3A__GDI2	GDI2	FCGR3A(high) Monocytes (Cluster 12)	Factor4	-0.146658
X12_Monocytes...CD16_FCGR3A__GGNBP2	GGNBP2	FCGR3A(high) Monocytes (Cluster 12)	Factor4	-0.0318212
X12_Monocytes...CD16_FCGR3A__GLIPR1	GLIPR1	FCGR3A(high) Monocytes (Cluster 12)	Factor4	-0.0998369
X12_Monocytes...CD16_FCGR3A__GLS	GLS	FCGR3A(high) Monocytes (Cluster 12)	Factor4	-0.165547
X12_Monocytes...CD16_FCGR3A__GLUL	GLUL	FCGR3A(high) Monocytes (Cluster 12)	Factor4	-0.0712996
X12_Monocytes...CD16_FCGR3A__GMFG	GMFG	FCGR3A(high) Monocytes (Cluster 12)	Factor4	-0.0631527
X12_Monocytes...CD16_FCGR3A__GNAI2	GNAI2	FCGR3A(high) Monocytes (Cluster 12)	Factor4	-0.00793252
X12_Monocytes...CD16_FCGR3A__GNAI3	GNAI3	FCGR3A(high) Monocytes (Cluster 12)	Factor4	-0.187145
X12_Monocytes...CD16_FCGR3A__GNAS	GNAS	FCGR3A(high) Monocytes (Cluster 12)	Factor4	-0.102465
X12_Monocytes...CD16_FCGR3A__GNB1	GNB1	FCGR3A(high) Monocytes (Cluster 12)	Factor4	-0.104256
X12_Monocytes...CD16_FCGR3A__GNB2	GNB2	FCGR3A(high) Monocytes (Cluster 12)	Factor4	-0.324394
X12_Monocytes...CD16_FCGR3A__GNG2	GNG2	FCGR3A(high) Monocytes (Cluster 12)	Factor4	-0.0360827
X12_Monocytes...CD16_FCGR3A__GNG5	GNG5	FCGR3A(high) Monocytes (Cluster 12)	Factor4	-0.0722756
X12_Monocytes...CD16_FCGR3A__GOLGB1	GOLGB1	FCGR3A(high) Monocytes (Cluster 12)	Factor4	-0.0786
X12_Monocytes...CD16_FCGR3A__GPBP1	GPBP1	FCGR3A(high) Monocytes (Cluster 12)	Factor4	-0.219753
X12_Monocytes...CD16_FCGR3A__GPSM3	GPSM3	FCGR3A(high) Monocytes (Cluster 12)	Factor4	-0.17808
X12_Monocytes...CD16_FCGR3A__GPX4	GPX4	FCGR3A(high) Monocytes (Cluster 12)	Factor4	-0.0435288
X12_Monocytes...CD16_FCGR3A__GRB2	GRB2	FCGR3A(high) Monocytes (Cluster 12)	Factor4	-0.249886
X12_Monocytes...CD16_FCGR3A__GRK2	GRK2	FCGR3A(high) Monocytes (Cluster 12)	Factor4	-0.0444595
X12_Monocytes...CD16_FCGR3A__GSTK1	GSTK1	FCGR3A(high) Monocytes (Cluster 12)	Factor4	0.0385512
X12_Monocytes...CD16_FCGR3A__GSTO1	GSTO1	FCGR3A(high) Monocytes (Cluster 12)	Factor4	-0.243918
X12_Monocytes...CD16_FCGR3A__GSTP1	GSTP1	FCGR3A(high) Monocytes (Cluster 12)	Factor4	-0.0226902
X12_Monocytes...CD16_FCGR3A__GTF2B	GTF2B	FCGR3A(high) Monocytes (Cluster 12)	Factor4	-0.0524354
X12_Monocytes...CD16_FCGR3A__GTF3A	GTF3A	FCGR3A(high) Monocytes (Cluster 12)	Factor4	0.193952
X12_Monocytes...CD16_FCGR3A__GUK1	GUK1	FCGR3A(high) Monocytes (Cluster 12)	Factor4	0.00387875
X12_Monocytes...CD16_FCGR3A__H1FX	H1FX	FCGR3A(high) Monocytes (Cluster 12)	Factor4	-0.0921769
X12_Monocytes...CD16_FCGR3A__H2AFV	H2AFV	FCGR3A(high) Monocytes (Cluster 12)	Factor4	-0.0210619
X12_Monocytes...CD16_FCGR3A__H2AFY	H2AFY	FCGR3A(high) Monocytes (Cluster 12)	Factor4	-0.200729
X12_Monocytes...CD16_FCGR3A__H2AFZ	H2AFZ	FCGR3A(high) Monocytes (Cluster 12)	Factor4	0.0443506
X12_Monocytes...CD16_FCGR3A__H3F3A	H3F3A	FCGR3A(high) Monocytes (Cluster 12)	Factor4	-0.31305
X12_Monocytes...CD16_FCGR3A__H3F3B	H3F3B	FCGR3A(high) Monocytes (Cluster 12)	Factor4	-0.160039
X12_Monocytes...CD16_FCGR3A__HADHA	HADHA	FCGR3A(high) Monocytes (Cluster 12)	Factor4	0.0433534
X12_Monocytes...CD16_FCGR3A__HCK	HCK	FCGR3A(high) Monocytes (Cluster 12)	Factor4	0.267931
X12_Monocytes...CD16_FCGR3A__HCLS1	HCLS1	FCGR3A(high) Monocytes (Cluster 12)	Factor4	-0.10128
X12_Monocytes...CD16_FCGR3A__HCST	HCST	FCGR3A(high) Monocytes (Cluster 12)	Factor4	0.15974
X12_Monocytes...CD16_FCGR3A__HERPUD1	HERPUD1	FCGR3A(high) Monocytes (Cluster 12)	Factor4	-0.253349
X12_Monocytes...CD16_FCGR3A__HES4	HES4	FCGR3A(high) Monocytes (Cluster 12)	Factor4	0.0297761
X12_Monocytes...CD16_FCGR3A__HEXIM1	HEXIM1	FCGR3A(high) Monocytes (Cluster 12)	Factor4	-0.295959
X12_Monocytes...CD16_FCGR3A__HIGD2A	HIGD2A	FCGR3A(high) Monocytes (Cluster 12)	Factor4	-0.0511406
X12_Monocytes...CD16_FCGR3A__HINT1	HINT1	FCGR3A(high) Monocytes (Cluster 12)	Factor4	0.213855
X12_Monocytes...CD16_FCGR3A__HIST1H4C	HIST1H4C	FCGR3A(high) Monocytes (Cluster 12)	Factor4	0.0596478
X12_Monocytes...CD16_FCGR3A__HLA.A	HLA.A	FCGR3A(high) Monocytes (Cluster 12)	Factor4	-0.114383
X12_Monocytes...CD16_FCGR3A__HLA.B	HLA.B	FCGR3A(high) Monocytes (Cluster 12)	Factor4	-0.209796
X12_Monocytes...CD16_FCGR3A__HLA.C	HLA.C	FCGR3A(high) Monocytes (Cluster 12)	Factor4	-0.242294
X12_Monocytes...CD16_FCGR3A__HLA.DPA1	HLA.DPA1	FCGR3A(high) Monocytes (Cluster 12)	Factor4	-0.186247
X12_Monocytes...CD16_FCGR3A__HLA.DPB1	HLA.DPB1	FCGR3A(high) Monocytes (Cluster 12)	Factor4	-0.259286
X12_Monocytes...CD16_FCGR3A__HLA.DRA	HLA.DRA	FCGR3A(high) Monocytes (Cluster 12)	Factor4	-0.153116
X12_Monocytes...CD16_FCGR3A__HLA.DRB1	HLA.DRB1	FCGR3A(high) Monocytes (Cluster 12)	Factor4	-0.0162819
X12_Monocytes...CD16_FCGR3A__HLA.DRB5	HLA.DRB5	FCGR3A(high) Monocytes (Cluster 12)	Factor4	-0.114959
X12_Monocytes...CD16_FCGR3A__HLA.E	HLA.E	FCGR3A(high) Monocytes (Cluster 12)	Factor4	-0.438
X12_Monocytes...CD16_FCGR3A__HLA.F	HLA.F	FCGR3A(high) Monocytes (Cluster 12)	Factor4	-0.341073
X12_Monocytes...CD16_FCGR3A__HMGB1	HMGB1	FCGR3A(high) Monocytes (Cluster 12)	Factor4	0.0448489
X12_Monocytes...CD16_FCGR3A__HMGB2	HMGB2	FCGR3A(high) Monocytes (Cluster 12)	Factor4	0.00948852
X12_Monocytes...CD16_FCGR3A__HMGN1	HMGN1	FCGR3A(high) Monocytes (Cluster 12)	Factor4	0.0859148
X12_Monocytes...CD16_FCGR3A__HMGN2	HMGN2	FCGR3A(high) Monocytes (Cluster 12)	Factor4	0.0352098
X12_Monocytes...CD16_FCGR3A__HMOX1	HMOX1	FCGR3A(high) Monocytes (Cluster 12)	Factor4	-0.0184195
X12_Monocytes...CD16_FCGR3A__HNRNPA0	HNRNPA0	FCGR3A(high) Monocytes (Cluster 12)	Factor4	-0.114584
X12_Monocytes...CD16_FCGR3A__HNRNPA1	HNRNPA1	FCGR3A(high) Monocytes (Cluster 12)	Factor4	-0.0535278
X12_Monocytes...CD16_FCGR3A__HNRNPA2B1	HNRNPA2B1	FCGR3A(high) Monocytes (Cluster 12)	Factor4	-0.0620613
X12_Monocytes...CD16_FCGR3A__HNRNPA3	HNRNPA3	FCGR3A(high) Monocytes (Cluster 12)	Factor4	0.0331885
X12_Monocytes...CD16_FCGR3A__HNRNPAB	HNRNPAB	FCGR3A(high) Monocytes (Cluster 12)	Factor4	0.188715
X12_Monocytes...CD16_FCGR3A__HNRNPC	HNRNPC	FCGR3A(high) Monocytes (Cluster 12)	Factor4	0.143308
X12_Monocytes...CD16_FCGR3A__HNRNPD	HNRNPD	FCGR3A(high) Monocytes (Cluster 12)	Factor4	-0.0200883
X12_Monocytes...CD16_FCGR3A__HNRNPDL	HNRNPDL	FCGR3A(high) Monocytes (Cluster 12)	Factor4	0.131414
X12_Monocytes...CD16_FCGR3A__HNRNPF	HNRNPF	FCGR3A(high) Monocytes (Cluster 12)	Factor4	0.138117
X12_Monocytes...CD16_FCGR3A__HNRNPH1	HNRNPH1	FCGR3A(high) Monocytes (Cluster 12)	Factor4	-0.0869909
X12_Monocytes...CD16_FCGR3A__HNRNPH3	HNRNPH3	FCGR3A(high) Monocytes (Cluster 12)	Factor4	-0.0299535
X12_Monocytes...CD16_FCGR3A__HNRNPK	HNRNPK	FCGR3A(high) Monocytes (Cluster 12)	Factor4	0.0337436
X12_Monocytes...CD16_FCGR3A__HNRNPM	HNRNPM	FCGR3A(high) Monocytes (Cluster 12)	Factor4	-0.0333329
X12_Monocytes...CD16_FCGR3A__HNRNPR	HNRNPR	FCGR3A(high) Monocytes (Cluster 12)	Factor4	0.0672393
X12_Monocytes...CD16_FCGR3A__HNRNPU	HNRNPU	FCGR3A(high) Monocytes (Cluster 12)	Factor4	-0.06586
X12_Monocytes...CD16_FCGR3A__HP1BP3	HP1BP3	FCGR3A(high) Monocytes (Cluster 12)	Factor4	0.123689
X12_Monocytes...CD16_FCGR3A__HSBP1	HSBP1	FCGR3A(high) Monocytes (Cluster 12)	Factor4	-0.0174674
X12_Monocytes...CD16_FCGR3A__HSP90AA1	HSP90AA1	FCGR3A(high) Monocytes (Cluster 12)	Factor4	-0.127272
X12_Monocytes...CD16_FCGR3A__HSP90AB1	HSP90AB1	FCGR3A(high) Monocytes (Cluster 12)	Factor4	0.0704986
X12_Monocytes...CD16_FCGR3A__HSP90B1	HSP90B1	FCGR3A(high) Monocytes (Cluster 12)	Factor4	0.152544
X12_Monocytes...CD16_FCGR3A__HSPA5	HSPA5	FCGR3A(high) Monocytes (Cluster 12)	Factor4	0.0281424
X12_Monocytes...CD16_FCGR3A__HSPA8	HSPA8	FCGR3A(high) Monocytes (Cluster 12)	Factor4	-0.0206653
X12_Monocytes...CD16_FCGR3A__HSPD1	HSPD1	FCGR3A(high) Monocytes (Cluster 12)	Factor4	-0.18092
X12_Monocytes...CD16_FCGR3A__HSPE1	HSPE1	FCGR3A(high) Monocytes (Cluster 12)	Factor4	-0.0148935
X12_Monocytes...CD16_FCGR3A__HSPH1	HSPH1	FCGR3A(high) Monocytes (Cluster 12)	Factor4	-0.0670382
X12_Monocytes...CD16_FCGR3A__ICAM3	ICAM3	FCGR3A(high) Monocytes (Cluster 12)	Factor4	-0.127359
X12_Monocytes...CD16_FCGR3A__ID2	ID2	FCGR3A(high) Monocytes (Cluster 12)	Factor4	0.0222444
X12_Monocytes...CD16_FCGR3A__IDI1	IDI1	FCGR3A(high) Monocytes (Cluster 12)	Factor4	-0.137824
X12_Monocytes...CD16_FCGR3A__IDS	IDS	FCGR3A(high) Monocytes (Cluster 12)	Factor4	-0.296996
X12_Monocytes...CD16_FCGR3A__IER2	IER2	FCGR3A(high) Monocytes (Cluster 12)	Factor4	-0.183477
X12_Monocytes...CD16_FCGR3A__IER5	IER5	FCGR3A(high) Monocytes (Cluster 12)	Factor4	-0.357977
X12_Monocytes...CD16_FCGR3A__IFI16	IFI16	FCGR3A(high) Monocytes (Cluster 12)	Factor4	0.075426
X12_Monocytes...CD16_FCGR3A__IFITM2	IFITM2	FCGR3A(high) Monocytes (Cluster 12)	Factor4	0.10398
X12_Monocytes...CD16_FCGR3A__IFITM3	IFITM3	FCGR3A(high) Monocytes (Cluster 12)	Factor4	0.289499
X12_Monocytes...CD16_FCGR3A__IFRD1	IFRD1	FCGR3A(high) Monocytes (Cluster 12)	Factor4	-0.298878
X12_Monocytes...CD16_FCGR3A__IGSF6	IGSF6	FCGR3A(high) Monocytes (Cluster 12)	Factor4	0.0490111
X12_Monocytes...CD16_FCGR3A__IK	IK	FCGR3A(high) Monocytes (Cluster 12)	Factor4	0.0629046
X12_Monocytes...CD16_FCGR3A__IKZF1	IKZF1	FCGR3A(high) Monocytes (Cluster 12)	Factor4	0.112352
X12_Monocytes...CD16_FCGR3A__IL10RA	IL10RA	FCGR3A(high) Monocytes (Cluster 12)	Factor4	-0.0839855
X12_Monocytes...CD16_FCGR3A__IL1B	IL1B	FCGR3A(high) Monocytes (Cluster 12)	Factor4	-0.0261686
X12_Monocytes...CD16_FCGR3A__IL32	IL32	FCGR3A(high) Monocytes (Cluster 12)	Factor4	0.343661
X12_Monocytes...CD16_FCGR3A__IL7R	IL7R	FCGR3A(high) Monocytes (Cluster 12)	Factor4	0.0151921
X12_Monocytes...CD16_FCGR3A__IQGAP1	IQGAP1	FCGR3A(high) Monocytes (Cluster 12)	Factor4	-0.224193
X12_Monocytes...CD16_FCGR3A__IRAK3	IRAK3	FCGR3A(high) Monocytes (Cluster 12)	Factor4	-0.368046
X12_Monocytes...CD16_FCGR3A__IRF1	IRF1	FCGR3A(high) Monocytes (Cluster 12)	Factor4	0.00883573
X12_Monocytes...CD16_FCGR3A__IRF2BP2	IRF2BP2	FCGR3A(high) Monocytes (Cluster 12)	Factor4	0.0482285
X12_Monocytes...CD16_FCGR3A__IRS2	IRS2	FCGR3A(high) Monocytes (Cluster 12)	Factor4	-0.106487
X12_Monocytes...CD16_FCGR3A__ISG15	ISG15	FCGR3A(high) Monocytes (Cluster 12)	Factor4	0.185321
X12_Monocytes...CD16_FCGR3A__ISG20	ISG20	FCGR3A(high) Monocytes (Cluster 12)	Factor4	-0.172569
X12_Monocytes...CD16_FCGR3A__ITGA4	ITGA4	FCGR3A(high) Monocytes (Cluster 12)	Factor4	0.0300155
X12_Monocytes...CD16_FCGR3A__ITGAL	ITGAL	FCGR3A(high) Monocytes (Cluster 12)	Factor4	0.35151
X12_Monocytes...CD16_FCGR3A__ITGB1	ITGB1	FCGR3A(high) Monocytes (Cluster 12)	Factor4	0.0528978
X12_Monocytes...CD16_FCGR3A__ITGB2	ITGB2	FCGR3A(high) Monocytes (Cluster 12)	Factor4	0.0482626
X12_Monocytes...CD16_FCGR3A__ITM2B	ITM2B	FCGR3A(high) Monocytes (Cluster 12)	Factor4	-0.415629
X12_Monocytes...CD16_FCGR3A__JAK1	JAK1	FCGR3A(high) Monocytes (Cluster 12)	Factor4	-0.00695288
X12_Monocytes...CD16_FCGR3A__JMJD1C	JMJD1C	FCGR3A(high) Monocytes (Cluster 12)	Factor4	-0.126683
X12_Monocytes...CD16_FCGR3A__JOSD1	JOSD1	FCGR3A(high) Monocytes (Cluster 12)	Factor4	-0.127008
X12_Monocytes...CD16_FCGR3A__JPT1	JPT1	FCGR3A(high) Monocytes (Cluster 12)	Factor4	-0.204408
X12_Monocytes...CD16_FCGR3A__JTB	JTB	FCGR3A(high) Monocytes (Cluster 12)	Factor4	-0.0652676
X12_Monocytes...CD16_FCGR3A__JUN	JUN	FCGR3A(high) Monocytes (Cluster 12)	Factor4	-0.176854
X12_Monocytes...CD16_FCGR3A__JUNB	JUNB	FCGR3A(high) Monocytes (Cluster 12)	Factor4	-0.22325
X12_Monocytes...CD16_FCGR3A__JUND	JUND	FCGR3A(high) Monocytes (Cluster 12)	Factor4	-0.192403
X12_Monocytes...CD16_FCGR3A__KDM2A	KDM2A	FCGR3A(high) Monocytes (Cluster 12)	Factor4	-0.159166
X12_Monocytes...CD16_FCGR3A__KDM6B	KDM6B	FCGR3A(high) Monocytes (Cluster 12)	Factor4	-0.101743
X12_Monocytes...CD16_FCGR3A__KHDRBS1	KHDRBS1	FCGR3A(high) Monocytes (Cluster 12)	Factor4	0.136851
X12_Monocytes...CD16_FCGR3A__KIAA1551	KIAA1551	FCGR3A(high) Monocytes (Cluster 12)	Factor4	0.0837313
X12_Monocytes...CD16_FCGR3A__KIF5B	KIF5B	FCGR3A(high) Monocytes (Cluster 12)	Factor4	0.0298294
X12_Monocytes...CD16_FCGR3A__KLF2	KLF2	FCGR3A(high) Monocytes (Cluster 12)	Factor4	-0.299397
X12_Monocytes...CD16_FCGR3A__KLF3	KLF3	FCGR3A(high) Monocytes (Cluster 12)	Factor4	-0.252438
X12_Monocytes...CD16_FCGR3A__KLF4	KLF4	FCGR3A(high) Monocytes (Cluster 12)	Factor4	-0.422608
X12_Monocytes...CD16_FCGR3A__KLF6	KLF6	FCGR3A(high) Monocytes (Cluster 12)	Factor4	-0.208665
X12_Monocytes...CD16_FCGR3A__KMT2A	KMT2A	FCGR3A(high) Monocytes (Cluster 12)	Factor4	-0.0743244
X12_Monocytes...CD16_FCGR3A__KMT2C	KMT2C	FCGR3A(high) Monocytes (Cluster 12)	Factor4	-0.0716104
X12_Monocytes...CD16_FCGR3A__KMT2E	KMT2E	FCGR3A(high) Monocytes (Cluster 12)	Factor4	-0.0353764
X12_Monocytes...CD16_FCGR3A__KRT10	KRT10	FCGR3A(high) Monocytes (Cluster 12)	Factor4	0.0758129
X12_Monocytes...CD16_FCGR3A__KTN1	KTN1	FCGR3A(high) Monocytes (Cluster 12)	Factor4	-0.0349658
X12_Monocytes...CD16_FCGR3A__LAMTOR1	LAMTOR1	FCGR3A(high) Monocytes (Cluster 12)	Factor4	-0.0129055
X12_Monocytes...CD16_FCGR3A__LAMTOR4	LAMTOR4	FCGR3A(high) Monocytes (Cluster 12)	Factor4	-0.0631896
X12_Monocytes...CD16_FCGR3A__LAMTOR5	LAMTOR5	FCGR3A(high) Monocytes (Cluster 12)	Factor4	-0.0362579
X12_Monocytes...CD16_FCGR3A__LAPTM4A	LAPTM4A	FCGR3A(high) Monocytes (Cluster 12)	Factor4	-0.194016
X12_Monocytes...CD16_FCGR3A__LAPTM5	LAPTM5	FCGR3A(high) Monocytes (Cluster 12)	Factor4	-0.446698
X12_Monocytes...CD16_FCGR3A__LCP1	LCP1	FCGR3A(high) Monocytes (Cluster 12)	Factor4	0.320334
X12_Monocytes...CD16_FCGR3A__LCP2	LCP2	FCGR3A(high) Monocytes (Cluster 12)	Factor4	0.236843
X12_Monocytes...CD16_FCGR3A__LDHA	LDHA	FCGR3A(high) Monocytes (Cluster 12)	Factor4	-0.0135228
X12_Monocytes...CD16_FCGR3A__LDHB	LDHB	FCGR3A(high) Monocytes (Cluster 12)	Factor4	0.141477
X12_Monocytes...CD16_FCGR3A__LEPROTL1	LEPROTL1	FCGR3A(high) Monocytes (Cluster 12)	Factor4	-0.00417597
X12_Monocytes...CD16_FCGR3A__LGALS1	LGALS1	FCGR3A(high) Monocytes (Cluster 12)	Factor4	-0.102537
X12_Monocytes...CD16_FCGR3A__LGALS3	LGALS3	FCGR3A(high) Monocytes (Cluster 12)	Factor4	-0.128376
X12_Monocytes...CD16_FCGR3A__LILRB1	LILRB1	FCGR3A(high) Monocytes (Cluster 12)	Factor4	0.194458
X12_Monocytes...CD16_FCGR3A__LILRB2	LILRB2	FCGR3A(high) Monocytes (Cluster 12)	Factor4	-0.00659066
X12_Monocytes...CD16_FCGR3A__LIMD2	LIMD2	FCGR3A(high) Monocytes (Cluster 12)	Factor4	0.104132
X12_Monocytes...CD16_FCGR3A__LIMS1	LIMS1	FCGR3A(high) Monocytes (Cluster 12)	Factor4	-0.00950682
X12_Monocytes...CD16_FCGR3A__LITAF	LITAF	FCGR3A(high) Monocytes (Cluster 12)	Factor4	-0.318793
X12_Monocytes...CD16_FCGR3A__LNPEP	LNPEP	FCGR3A(high) Monocytes (Cluster 12)	Factor4	-0.0611841
X12_Monocytes...CD16_FCGR3A__LRRC25	LRRC25	FCGR3A(high) Monocytes (Cluster 12)	Factor4	-0.257994
X12_Monocytes...CD16_FCGR3A__LRRFIP1	LRRFIP1	FCGR3A(high) Monocytes (Cluster 12)	Factor4	-0.239432
X12_Monocytes...CD16_FCGR3A__LSM7	LSM7	FCGR3A(high) Monocytes (Cluster 12)	Factor4	0.249845
X12_Monocytes...CD16_FCGR3A__LSM8	LSM8	FCGR3A(high) Monocytes (Cluster 12)	Factor4	0.132136
X12_Monocytes...CD16_FCGR3A__LSP1	LSP1	FCGR3A(high) Monocytes (Cluster 12)	Factor4	-0.0528439
X12_Monocytes...CD16_FCGR3A__LST1	LST1	FCGR3A(high) Monocytes (Cluster 12)	Factor4	-0.029197
X12_Monocytes...CD16_FCGR3A__LTA4H	LTA4H	FCGR3A(high) Monocytes (Cluster 12)	Factor4	0.0667223
X12_Monocytes...CD16_FCGR3A__LTB	LTB	FCGR3A(high) Monocytes (Cluster 12)	Factor4	0.18674
X12_Monocytes...CD16_FCGR3A__LY6E	LY6E	FCGR3A(high) Monocytes (Cluster 12)	Factor4	0.0442558
X12_Monocytes...CD16_FCGR3A__LYN	LYN	FCGR3A(high) Monocytes (Cluster 12)	Factor4	0.0139837
X12_Monocytes...CD16_FCGR3A__LYST	LYST	FCGR3A(high) Monocytes (Cluster 12)	Factor4	-0.0432925
X12_Monocytes...CD16_FCGR3A__LYZ	LYZ	FCGR3A(high) Monocytes (Cluster 12)	Factor4	-0.227624
X12_Monocytes...CD16_FCGR3A__M6PR	M6PR	FCGR3A(high) Monocytes (Cluster 12)	Factor4	0.0528046
X12_Monocytes...CD16_FCGR3A__MACF1	MACF1	FCGR3A(high) Monocytes (Cluster 12)	Factor4	0.0451488
X12_Monocytes...CD16_FCGR3A__MAFB	MAFB	FCGR3A(high) Monocytes (Cluster 12)	Factor4	-0.131891
X12_Monocytes...CD16_FCGR3A__MALAT1	MALAT1	FCGR3A(high) Monocytes (Cluster 12)	Factor4	-0.0210808
X12_Monocytes...CD16_FCGR3A__MAP1LC3B	MAP1LC3B	FCGR3A(high) Monocytes (Cluster 12)	Factor4	-0.0442102
X12_Monocytes...CD16_FCGR3A__MAP3K1	MAP3K1	FCGR3A(high) Monocytes (Cluster 12)	Factor4	-0.0521013
X12_Monocytes...CD16_FCGR3A__MAP3K2	MAP3K2	FCGR3A(high) Monocytes (Cluster 12)	Factor4	-0.176043
X12_Monocytes...CD16_FCGR3A__MAP3K8	MAP3K8	FCGR3A(high) Monocytes (Cluster 12)	Factor4	-0.0914658
X12_Monocytes...CD16_FCGR3A__MARCKS	MARCKS	FCGR3A(high) Monocytes (Cluster 12)	Factor4	0.250051
X12_Monocytes...CD16_FCGR3A__MARCKSL1	MARCKSL1	FCGR3A(high) Monocytes (Cluster 12)	Factor4	0.0590759
X12_Monocytes...CD16_FCGR3A__MBD2	MBD2	FCGR3A(high) Monocytes (Cluster 12)	Factor4	-0.0427575
X12_Monocytes...CD16_FCGR3A__MBNL1	MBNL1	FCGR3A(high) Monocytes (Cluster 12)	Factor4	0.118724
X12_Monocytes...CD16_FCGR3A__MBP	MBP	FCGR3A(high) Monocytes (Cluster 12)	Factor4	0.0164367
X12_Monocytes...CD16_FCGR3A__MCL1	MCL1	FCGR3A(high) Monocytes (Cluster 12)	Factor4	-0.199638
X12_Monocytes...CD16_FCGR3A__METRNL	METRNL	FCGR3A(high) Monocytes (Cluster 12)	Factor4	-0.0924124
X12_Monocytes...CD16_FCGR3A__MGST3	MGST3	FCGR3A(high) Monocytes (Cluster 12)	Factor4	-0.0553904
X12_Monocytes...CD16_FCGR3A__MIDN	MIDN	FCGR3A(high) Monocytes (Cluster 12)	Factor4	-0.169419
X12_Monocytes...CD16_FCGR3A__MIER1	MIER1	FCGR3A(high) Monocytes (Cluster 12)	Factor4	-0.0297869
X12_Monocytes...CD16_FCGR3A__MIS18BP1	MIS18BP1	FCGR3A(high) Monocytes (Cluster 12)	Factor4	-0.308864
X12_Monocytes...CD16_FCGR3A__MOB1A	MOB1A	FCGR3A(high) Monocytes (Cluster 12)	Factor4	-0.0205291
X12_Monocytes...CD16_FCGR3A__MORF4L1	MORF4L1	FCGR3A(high) Monocytes (Cluster 12)	Factor4	0.0554666
X12_Monocytes...CD16_FCGR3A__MPEG1	MPEG1	FCGR3A(high) Monocytes (Cluster 12)	Factor4	-0.018697
X12_Monocytes...CD16_FCGR3A__MPHOSPH8	MPHOSPH8	FCGR3A(high) Monocytes (Cluster 12)	Factor4	-0.061431
X12_Monocytes...CD16_FCGR3A__MRPL54	MRPL54	FCGR3A(high) Monocytes (Cluster 12)	Factor4	-0.0142529
X12_Monocytes...CD16_FCGR3A__MS4A7	MS4A7	FCGR3A(high) Monocytes (Cluster 12)	Factor4	0.00699748
X12_Monocytes...CD16_FCGR3A__MSN	MSN	FCGR3A(high) Monocytes (Cluster 12)	Factor4	0.00734954
X12_Monocytes...CD16_FCGR3A__MXD1	MXD1	FCGR3A(high) Monocytes (Cluster 12)	Factor4	0.0033524
X12_Monocytes...CD16_FCGR3A__MYADM	MYADM	FCGR3A(high) Monocytes (Cluster 12)	Factor4	-0.322615
X12_Monocytes...CD16_FCGR3A__MYCBP2	MYCBP2	FCGR3A(high) Monocytes (Cluster 12)	Factor4	-0.000155007
X12_Monocytes...CD16_FCGR3A__MYD88	MYD88	FCGR3A(high) Monocytes (Cluster 12)	Factor4	-0.122757
X12_Monocytes...CD16_FCGR3A__MYH9	MYH9	FCGR3A(high) Monocytes (Cluster 12)	Factor4	-0.143051
X12_Monocytes...CD16_FCGR3A__MYL12A	MYL12A	FCGR3A(high) Monocytes (Cluster 12)	Factor4	-0.0543527
X12_Monocytes...CD16_FCGR3A__MYL12B	MYL12B	FCGR3A(high) Monocytes (Cluster 12)	Factor4	-0.199205
X12_Monocytes...CD16_FCGR3A__MYL6	MYL6	FCGR3A(high) Monocytes (Cluster 12)	Factor4	0.0170115
X12_Monocytes...CD16_FCGR3A__MYO1F	MYO1F	FCGR3A(high) Monocytes (Cluster 12)	Factor4	-0.135697
X12_Monocytes...CD16_FCGR3A__MYO1G	MYO1G	FCGR3A(high) Monocytes (Cluster 12)	Factor4	-0.303609
X12_Monocytes...CD16_FCGR3A__MZT2B	MZT2B	FCGR3A(high) Monocytes (Cluster 12)	Factor4	-0.0173305
X12_Monocytes...CD16_FCGR3A__N4BP2L2	N4BP2L2	FCGR3A(high) Monocytes (Cluster 12)	Factor4	-0.246729
X12_Monocytes...CD16_FCGR3A__NAAA	NAAA	FCGR3A(high) Monocytes (Cluster 12)	Factor4	0.000101972
X12_Monocytes...CD16_FCGR3A__NACA	NACA	FCGR3A(high) Monocytes (Cluster 12)	Factor4	-0.309604
X12_Monocytes...CD16_FCGR3A__NAMPT	NAMPT	FCGR3A(high) Monocytes (Cluster 12)	Factor4	-0.0589024
X12_Monocytes...CD16_FCGR3A__NAP1L1	NAP1L1	FCGR3A(high) Monocytes (Cluster 12)	Factor4	-0.016924
X12_Monocytes...CD16_FCGR3A__NASP	NASP	FCGR3A(high) Monocytes (Cluster 12)	Factor4	0.0385425
X12_Monocytes...CD16_FCGR3A__NBEAL1	NBEAL1	FCGR3A(high) Monocytes (Cluster 12)	Factor4	0.33009
X12_Monocytes...CD16_FCGR3A__NCF2	NCF2	FCGR3A(high) Monocytes (Cluster 12)	Factor4	-0.0957726
X12_Monocytes...CD16_FCGR3A__NCKAP1L	NCKAP1L	FCGR3A(high) Monocytes (Cluster 12)	Factor4	0.0548819
X12_Monocytes...CD16_FCGR3A__NCL	NCL	FCGR3A(high) Monocytes (Cluster 12)	Factor4	0.0742725
X12_Monocytes...CD16_FCGR3A__NDFIP1	NDFIP1	FCGR3A(high) Monocytes (Cluster 12)	Factor4	-0.197363
X12_Monocytes...CD16_FCGR3A__NDUFA1	NDUFA1	FCGR3A(high) Monocytes (Cluster 12)	Factor4	0.370819
X12_Monocytes...CD16_FCGR3A__NDUFA12	NDUFA12	FCGR3A(high) Monocytes (Cluster 12)	Factor4	0.143253
X12_Monocytes...CD16_FCGR3A__NDUFA2	NDUFA2	FCGR3A(high) Monocytes (Cluster 12)	Factor4	0.0861034
X12_Monocytes...CD16_FCGR3A__NDUFA4	NDUFA4	FCGR3A(high) Monocytes (Cluster 12)	Factor4	0.101692
X12_Monocytes...CD16_FCGR3A__NDUFB1	NDUFB1	FCGR3A(high) Monocytes (Cluster 12)	Factor4	0.362611
X12_Monocytes...CD16_FCGR3A__NDUFB10	NDUFB10	FCGR3A(high) Monocytes (Cluster 12)	Factor4	-0.0780052
X12_Monocytes...CD16_FCGR3A__NDUFB11	NDUFB11	FCGR3A(high) Monocytes (Cluster 12)	Factor4	0.13291
X12_Monocytes...CD16_FCGR3A__NDUFB2	NDUFB2	FCGR3A(high) Monocytes (Cluster 12)	Factor4	0.0312156
X12_Monocytes...CD16_FCGR3A__NDUFB4	NDUFB4	FCGR3A(high) Monocytes (Cluster 12)	Factor4	0.234307
X12_Monocytes...CD16_FCGR3A__NDUFB7	NDUFB7	FCGR3A(high) Monocytes (Cluster 12)	Factor4	-0.00782908
X12_Monocytes...CD16_FCGR3A__NDUFB8	NDUFB8	FCGR3A(high) Monocytes (Cluster 12)	Factor4	0.0513043
X12_Monocytes...CD16_FCGR3A__NDUFS5	NDUFS5	FCGR3A(high) Monocytes (Cluster 12)	Factor4	0.0884062
X12_Monocytes...CD16_FCGR3A__NDUFS6	NDUFS6	FCGR3A(high) Monocytes (Cluster 12)	Factor4	0.165545
X12_Monocytes...CD16_FCGR3A__NDUFV2	NDUFV2	FCGR3A(high) Monocytes (Cluster 12)	Factor4	-0.10535
X12_Monocytes...CD16_FCGR3A__NEAT1	NEAT1	FCGR3A(high) Monocytes (Cluster 12)	Factor4	-0.413372
X12_Monocytes...CD16_FCGR3A__NEDD8	NEDD8	FCGR3A(high) Monocytes (Cluster 12)	Factor4	0.0874655
X12_Monocytes...CD16_FCGR3A__NFE2L2	NFE2L2	FCGR3A(high) Monocytes (Cluster 12)	Factor4	0.0480444
X12_Monocytes...CD16_FCGR3A__NFKBIA	NFKBIA	FCGR3A(high) Monocytes (Cluster 12)	Factor4	-0.0898897
X12_Monocytes...CD16_FCGR3A__NFKBIZ	NFKBIZ	FCGR3A(high) Monocytes (Cluster 12)	Factor4	-0.0568795
X12_Monocytes...CD16_FCGR3A__NKTR	NKTR	FCGR3A(high) Monocytes (Cluster 12)	Factor4	-0.213832
X12_Monocytes...CD16_FCGR3A__NOP10	NOP10	FCGR3A(high) Monocytes (Cluster 12)	Factor4	0.108208
X12_Monocytes...CD16_FCGR3A__NOP53	NOP53	FCGR3A(high) Monocytes (Cluster 12)	Factor4	-0.0711861
X12_Monocytes...CD16_FCGR3A__NOP56	NOP56	FCGR3A(high) Monocytes (Cluster 12)	Factor4	0.110061
X12_Monocytes...CD16_FCGR3A__NPC2	NPC2	FCGR3A(high) Monocytes (Cluster 12)	Factor4	0.00723231
X12_Monocytes...CD16_FCGR3A__NPM1	NPM1	FCGR3A(high) Monocytes (Cluster 12)	Factor4	0.228303
X12_Monocytes...CD16_FCGR3A__NR3C1	NR3C1	FCGR3A(high) Monocytes (Cluster 12)	Factor4	0.043326
X12_Monocytes...CD16_FCGR3A__NR4A1	NR4A1	FCGR3A(high) Monocytes (Cluster 12)	Factor4	-0.26761
X12_Monocytes...CD16_FCGR3A__NR4A2	NR4A2	FCGR3A(high) Monocytes (Cluster 12)	Factor4	-0.0788443
X12_Monocytes...CD16_FCGR3A__NSA2	NSA2	FCGR3A(high) Monocytes (Cluster 12)	Factor4	0.215041
X12_Monocytes...CD16_FCGR3A__NSD3	NSD3	FCGR3A(high) Monocytes (Cluster 12)	Factor4	-0.0171537
X12_Monocytes...CD16_FCGR3A__NUCKS1	NUCKS1	FCGR3A(high) Monocytes (Cluster 12)	Factor4	0.0803603
X12_Monocytes...CD16_FCGR3A__NUFIP2	NUFIP2	FCGR3A(high) Monocytes (Cluster 12)	Factor4	0.0252323
X12_Monocytes...CD16_FCGR3A__OAZ1	OAZ1	FCGR3A(high) Monocytes (Cluster 12)	Factor4	-0.350057
X12_Monocytes...CD16_FCGR3A__ODC1	ODC1	FCGR3A(high) Monocytes (Cluster 12)	Factor4	-0.0207319
X12_Monocytes...CD16_FCGR3A__OSBPL8	OSBPL8	FCGR3A(high) Monocytes (Cluster 12)	Factor4	0.0459879
X12_Monocytes...CD16_FCGR3A__OST4	OST4	FCGR3A(high) Monocytes (Cluster 12)	Factor4	0.257571
X12_Monocytes...CD16_FCGR3A__OSTF1	OSTF1	FCGR3A(high) Monocytes (Cluster 12)	Factor4	-0.110277
X12_Monocytes...CD16_FCGR3A__PABPC1	PABPC1	FCGR3A(high) Monocytes (Cluster 12)	Factor4	0.181631
X12_Monocytes...CD16_FCGR3A__PABPC4	PABPC4	FCGR3A(high) Monocytes (Cluster 12)	Factor4	-0.0656075
X12_Monocytes...CD16_FCGR3A__PAG1	PAG1	FCGR3A(high) Monocytes (Cluster 12)	Factor4	-0.181666
X12_Monocytes...CD16_FCGR3A__PAIP2	PAIP2	FCGR3A(high) Monocytes (Cluster 12)	Factor4	-0.0218302
X12_Monocytes...CD16_FCGR3A__PAK2	PAK2	FCGR3A(high) Monocytes (Cluster 12)	Factor4	0.0981192
X12_Monocytes...CD16_FCGR3A__PAPOLA	PAPOLA	FCGR3A(high) Monocytes (Cluster 12)	Factor4	-0.0526916
X12_Monocytes...CD16_FCGR3A__PARK7	PARK7	FCGR3A(high) Monocytes (Cluster 12)	Factor4	-0.000624452
X12_Monocytes...CD16_FCGR3A__PCBP1	PCBP1	FCGR3A(high) Monocytes (Cluster 12)	Factor4	-0.0637416
X12_Monocytes...CD16_FCGR3A__PCBP2	PCBP2	FCGR3A(high) Monocytes (Cluster 12)	Factor4	-0.0544276
X12_Monocytes...CD16_FCGR3A__PDCD4	PDCD4	FCGR3A(high) Monocytes (Cluster 12)	Factor4	-0.0994389
X12_Monocytes...CD16_FCGR3A__PDIA3	PDIA3	FCGR3A(high) Monocytes (Cluster 12)	Factor4	-0.0435752
X12_Monocytes...CD16_FCGR3A__PECAM1	PECAM1	FCGR3A(high) Monocytes (Cluster 12)	Factor4	-0.293355
X12_Monocytes...CD16_FCGR3A__PFDN5	PFDN5	FCGR3A(high) Monocytes (Cluster 12)	Factor4	-0.0875929
X12_Monocytes...CD16_FCGR3A__PFN1	PFN1	FCGR3A(high) Monocytes (Cluster 12)	Factor4	-0.00307622
X12_Monocytes...CD16_FCGR3A__PGAM1	PGAM1	FCGR3A(high) Monocytes (Cluster 12)	Factor4	-0.0789623
X12_Monocytes...CD16_FCGR3A__PGK1	PGK1	FCGR3A(high) Monocytes (Cluster 12)	Factor4	-0.081181
X12_Monocytes...CD16_FCGR3A__PGLS	PGLS	FCGR3A(high) Monocytes (Cluster 12)	Factor4	-0.170604
X12_Monocytes...CD16_FCGR3A__PHF3	PHF3	FCGR3A(high) Monocytes (Cluster 12)	Factor4	-0.0452454
X12_Monocytes...CD16_FCGR3A__PIK3R1	PIK3R1	FCGR3A(high) Monocytes (Cluster 12)	Factor4	-0.0445344
X12_Monocytes...CD16_FCGR3A__PILRA	PILRA	FCGR3A(high) Monocytes (Cluster 12)	Factor4	-0.250858
X12_Monocytes...CD16_FCGR3A__PIP4K2A	PIP4K2A	FCGR3A(high) Monocytes (Cluster 12)	Factor4	0.0719378
X12_Monocytes...CD16_FCGR3A__PKM	PKM	FCGR3A(high) Monocytes (Cluster 12)	Factor4	0.00544482
X12_Monocytes...CD16_FCGR3A__PLAC8	PLAC8	FCGR3A(high) Monocytes (Cluster 12)	Factor4	0.0982668
X12_Monocytes...CD16_FCGR3A__PLAUR	PLAUR	FCGR3A(high) Monocytes (Cluster 12)	Factor4	-0.0481333
X12_Monocytes...CD16_FCGR3A__PLCG2	PLCG2	FCGR3A(high) Monocytes (Cluster 12)	Factor4	-0.034925
X12_Monocytes...CD16_FCGR3A__PLEK	PLEK	FCGR3A(high) Monocytes (Cluster 12)	Factor4	0.181706
X12_Monocytes...CD16_FCGR3A__PMAIP1	PMAIP1	FCGR3A(high) Monocytes (Cluster 12)	Factor4	-0.218874
X12_Monocytes...CD16_FCGR3A__PNISR	PNISR	FCGR3A(high) Monocytes (Cluster 12)	Factor4	-0.0820669
X12_Monocytes...CD16_FCGR3A__PNN	PNN	FCGR3A(high) Monocytes (Cluster 12)	Factor4	-0.113745
X12_Monocytes...CD16_FCGR3A__PNRC1	PNRC1	FCGR3A(high) Monocytes (Cluster 12)	Factor4	-0.185599
X12_Monocytes...CD16_FCGR3A__PNRC2	PNRC2	FCGR3A(high) Monocytes (Cluster 12)	Factor4	-0.109171
X12_Monocytes...CD16_FCGR3A__POLR1D	POLR1D	FCGR3A(high) Monocytes (Cluster 12)	Factor4	-0.0466037
X12_Monocytes...CD16_FCGR3A__POLR2A	POLR2A	FCGR3A(high) Monocytes (Cluster 12)	Factor4	-0.0633693
X12_Monocytes...CD16_FCGR3A__POLR2L	POLR2L	FCGR3A(high) Monocytes (Cluster 12)	Factor4	0.37189
X12_Monocytes...CD16_FCGR3A__POMP	POMP	FCGR3A(high) Monocytes (Cluster 12)	Factor4	0.0665306
X12_Monocytes...CD16_FCGR3A__POU2F2	POU2F2	FCGR3A(high) Monocytes (Cluster 12)	Factor4	0.0972449
X12_Monocytes...CD16_FCGR3A__PPDPF	PPDPF	FCGR3A(high) Monocytes (Cluster 12)	Factor4	0.0107478
X12_Monocytes...CD16_FCGR3A__PPIA	PPIA	FCGR3A(high) Monocytes (Cluster 12)	Factor4	0.0510448
X12_Monocytes...CD16_FCGR3A__PPIB	PPIB	FCGR3A(high) Monocytes (Cluster 12)	Factor4	-0.0837071
X12_Monocytes...CD16_FCGR3A__PPIG	PPIG	FCGR3A(high) Monocytes (Cluster 12)	Factor4	-0.00793876
X12_Monocytes...CD16_FCGR3A__PPP1CA	PPP1CA	FCGR3A(high) Monocytes (Cluster 12)	Factor4	-0.206057
X12_Monocytes...CD16_FCGR3A__PPP1CB	PPP1CB	FCGR3A(high) Monocytes (Cluster 12)	Factor4	-0.225143
X12_Monocytes...CD16_FCGR3A__PPP1R15A	PPP1R15A	FCGR3A(high) Monocytes (Cluster 12)	Factor4	-0.0270113
X12_Monocytes...CD16_FCGR3A__PPP1R2	PPP1R2	FCGR3A(high) Monocytes (Cluster 12)	Factor4	-0.253855
X12_Monocytes...CD16_FCGR3A__PPP2R5C	PPP2R5C	FCGR3A(high) Monocytes (Cluster 12)	Factor4	-0.145753
X12_Monocytes...CD16_FCGR3A__PRDX1	PRDX1	FCGR3A(high) Monocytes (Cluster 12)	Factor4	0.0775641
X12_Monocytes...CD16_FCGR3A__PRDX5	PRDX5	FCGR3A(high) Monocytes (Cluster 12)	Factor4	-0.157088
X12_Monocytes...CD16_FCGR3A__PRELID1	PRELID1	FCGR3A(high) Monocytes (Cluster 12)	Factor4	-0.124281
X12_Monocytes...CD16_FCGR3A__PRKAR1A	PRKAR1A	FCGR3A(high) Monocytes (Cluster 12)	Factor4	-0.0182282
X12_Monocytes...CD16_FCGR3A__PRKCB	PRKCB	FCGR3A(high) Monocytes (Cluster 12)	Factor4	-0.145893
X12_Monocytes...CD16_FCGR3A__PRPF38B	PRPF38B	FCGR3A(high) Monocytes (Cluster 12)	Factor4	-0.0701169
X12_Monocytes...CD16_FCGR3A__PRPF40A	PRPF40A	FCGR3A(high) Monocytes (Cluster 12)	Factor4	-0.0670382
X12_Monocytes...CD16_FCGR3A__PRR13	PRR13	FCGR3A(high) Monocytes (Cluster 12)	Factor4	-0.106431
X12_Monocytes...CD16_FCGR3A__PRRC2C	PRRC2C	FCGR3A(high) Monocytes (Cluster 12)	Factor4	0.0974876
X12_Monocytes...CD16_FCGR3A__PSAP	PSAP	FCGR3A(high) Monocytes (Cluster 12)	Factor4	0.0999992
X12_Monocytes...CD16_FCGR3A__PSMA4	PSMA4	FCGR3A(high) Monocytes (Cluster 12)	Factor4	-0.0580212
X12_Monocytes...CD16_FCGR3A__PSMA7	PSMA7	FCGR3A(high) Monocytes (Cluster 12)	Factor4	0.0809126
X12_Monocytes...CD16_FCGR3A__PSMB1	PSMB1	FCGR3A(high) Monocytes (Cluster 12)	Factor4	-0.168877
X12_Monocytes...CD16_FCGR3A__PSMB3	PSMB3	FCGR3A(high) Monocytes (Cluster 12)	Factor4	0.0328248
X12_Monocytes...CD16_FCGR3A__PSMB8	PSMB8	FCGR3A(high) Monocytes (Cluster 12)	Factor4	-0.0346425
X12_Monocytes...CD16_FCGR3A__PSMB9	PSMB9	FCGR3A(high) Monocytes (Cluster 12)	Factor4	-0.00803474
X12_Monocytes...CD16_FCGR3A__PSMD8	PSMD8	FCGR3A(high) Monocytes (Cluster 12)	Factor4	-0.124144
X12_Monocytes...CD16_FCGR3A__PSME1	PSME1	FCGR3A(high) Monocytes (Cluster 12)	Factor4	0.210368
X12_Monocytes...CD16_FCGR3A__PSME2	PSME2	FCGR3A(high) Monocytes (Cluster 12)	Factor4	0.0936084
X12_Monocytes...CD16_FCGR3A__PTBP3	PTBP3	FCGR3A(high) Monocytes (Cluster 12)	Factor4	-0.00209759
X12_Monocytes...CD16_FCGR3A__PTGER4	PTGER4	FCGR3A(high) Monocytes (Cluster 12)	Factor4	0.0482155
X12_Monocytes...CD16_FCGR3A__PTGES3	PTGES3	FCGR3A(high) Monocytes (Cluster 12)	Factor4	0.0111127
X12_Monocytes...CD16_FCGR3A__PTMA	PTMA	FCGR3A(high) Monocytes (Cluster 12)	Factor4	-0.0882276
X12_Monocytes...CD16_FCGR3A__PTP4A2	PTP4A2	FCGR3A(high) Monocytes (Cluster 12)	Factor4	-0.00617941
X12_Monocytes...CD16_FCGR3A__PTPN6	PTPN6	FCGR3A(high) Monocytes (Cluster 12)	Factor4	0.132336
X12_Monocytes...CD16_FCGR3A__PTPRC	PTPRC	FCGR3A(high) Monocytes (Cluster 12)	Factor4	-0.0429711
X12_Monocytes...CD16_FCGR3A__PTPRE	PTPRE	FCGR3A(high) Monocytes (Cluster 12)	Factor4	-0.00174738
X12_Monocytes...CD16_FCGR3A__PYCARD	PYCARD	FCGR3A(high) Monocytes (Cluster 12)	Factor4	0.0770421
X12_Monocytes...CD16_FCGR3A__QKI	QKI	FCGR3A(high) Monocytes (Cluster 12)	Factor4	-0.00262801
X12_Monocytes...CD16_FCGR3A__RAB10	RAB10	FCGR3A(high) Monocytes (Cluster 12)	Factor4	-0.0191138
X12_Monocytes...CD16_FCGR3A__RAB11FIP1	RAB11FIP1	FCGR3A(high) Monocytes (Cluster 12)	Factor4	-0.15465
X12_Monocytes...CD16_FCGR3A__RAB2A	RAB2A	FCGR3A(high) Monocytes (Cluster 12)	Factor4	0.0809638
X12_Monocytes...CD16_FCGR3A__RAB8A	RAB8A	FCGR3A(high) Monocytes (Cluster 12)	Factor4	0.0866325
X12_Monocytes...CD16_FCGR3A__RABAC1	RABAC1	FCGR3A(high) Monocytes (Cluster 12)	Factor4	-0.223824
X12_Monocytes...CD16_FCGR3A__RABGAP1L	RABGAP1L	FCGR3A(high) Monocytes (Cluster 12)	Factor4	-0.136964
X12_Monocytes...CD16_FCGR3A__RAC1	RAC1	FCGR3A(high) Monocytes (Cluster 12)	Factor4	-0.226889
X12_Monocytes...CD16_FCGR3A__RAC2	RAC2	FCGR3A(high) Monocytes (Cluster 12)	Factor4	-0.127823
X12_Monocytes...CD16_FCGR3A__RACK1	RACK1	FCGR3A(high) Monocytes (Cluster 12)	Factor4	-0.128988
X12_Monocytes...CD16_FCGR3A__RAN	RAN	FCGR3A(high) Monocytes (Cluster 12)	Factor4	-0.152853
X12_Monocytes...CD16_FCGR3A__RAP1A	RAP1A	FCGR3A(high) Monocytes (Cluster 12)	Factor4	-0.0451002
X12_Monocytes...CD16_FCGR3A__RAP1B	RAP1B	FCGR3A(high) Monocytes (Cluster 12)	Factor4	-0.120296
X12_Monocytes...CD16_FCGR3A__RAP2B	RAP2B	FCGR3A(high) Monocytes (Cluster 12)	Factor4	-0.0254226
X12_Monocytes...CD16_FCGR3A__RARRES3	RARRES3	FCGR3A(high) Monocytes (Cluster 12)	Factor4	-0.11696
X12_Monocytes...CD16_FCGR3A__RASGEF1B	RASGEF1B	FCGR3A(high) Monocytes (Cluster 12)	Factor4	-0.0594237
X12_Monocytes...CD16_FCGR3A__RASSF5	RASSF5	FCGR3A(high) Monocytes (Cluster 12)	Factor4	-0.0140913
X12_Monocytes...CD16_FCGR3A__RBBP6	RBBP6	FCGR3A(high) Monocytes (Cluster 12)	Factor4	0.0789212
X12_Monocytes...CD16_FCGR3A__RBM25	RBM25	FCGR3A(high) Monocytes (Cluster 12)	Factor4	0.00507476
X12_Monocytes...CD16_FCGR3A__RBM3	RBM3	FCGR3A(high) Monocytes (Cluster 12)	Factor4	-0.253844
X12_Monocytes...CD16_FCGR3A__RBM39	RBM39	FCGR3A(high) Monocytes (Cluster 12)	Factor4	-0.0740727
X12_Monocytes...CD16_FCGR3A__RBM8A	RBM8A	FCGR3A(high) Monocytes (Cluster 12)	Factor4	-0.0489739
X12_Monocytes...CD16_FCGR3A__RBMX	RBMX	FCGR3A(high) Monocytes (Cluster 12)	Factor4	-0.0278819
X12_Monocytes...CD16_FCGR3A__RBX1	RBX1	FCGR3A(high) Monocytes (Cluster 12)	Factor4	-0.0229133
X12_Monocytes...CD16_FCGR3A__REEP5	REEP5	FCGR3A(high) Monocytes (Cluster 12)	Factor4	-0.0795667
X12_Monocytes...CD16_FCGR3A__REL	REL	FCGR3A(high) Monocytes (Cluster 12)	Factor4	-0.146784
X12_Monocytes...CD16_FCGR3A__REX1BD	REX1BD	FCGR3A(high) Monocytes (Cluster 12)	Factor4	0.119762
X12_Monocytes...CD16_FCGR3A__RGCC	RGCC	FCGR3A(high) Monocytes (Cluster 12)	Factor4	-0.0260395
X12_Monocytes...CD16_FCGR3A__RGS10	RGS10	FCGR3A(high) Monocytes (Cluster 12)	Factor4	-0.016448
X12_Monocytes...CD16_FCGR3A__RGS19	RGS19	FCGR3A(high) Monocytes (Cluster 12)	Factor4	-0.167485
X12_Monocytes...CD16_FCGR3A__RGS2	RGS2	FCGR3A(high) Monocytes (Cluster 12)	Factor4	-0.251498
X12_Monocytes...CD16_FCGR3A__RHOA	RHOA	FCGR3A(high) Monocytes (Cluster 12)	Factor4	-0.0794985
X12_Monocytes...CD16_FCGR3A__RHOB	RHOB	FCGR3A(high) Monocytes (Cluster 12)	Factor4	-0.225284
X12_Monocytes...CD16_FCGR3A__RHOC	RHOC	FCGR3A(high) Monocytes (Cluster 12)	Factor4	-0.238951
X12_Monocytes...CD16_FCGR3A__RHOG	RHOG	FCGR3A(high) Monocytes (Cluster 12)	Factor4	0.0161929
X12_Monocytes...CD16_FCGR3A__RILPL2	RILPL2	FCGR3A(high) Monocytes (Cluster 12)	Factor4	-0.175697
X12_Monocytes...CD16_FCGR3A__RIOK3	RIOK3	FCGR3A(high) Monocytes (Cluster 12)	Factor4	-0.107797
X12_Monocytes...CD16_FCGR3A__RIPOR2	RIPOR2	FCGR3A(high) Monocytes (Cluster 12)	Factor4	0.01537
X12_Monocytes...CD16_FCGR3A__RNASET2	RNASET2	FCGR3A(high) Monocytes (Cluster 12)	Factor4	-0.0556178
X12_Monocytes...CD16_FCGR3A__RNF13	RNF13	FCGR3A(high) Monocytes (Cluster 12)	Factor4	-0.407647
X12_Monocytes...CD16_FCGR3A__RNF130	RNF130	FCGR3A(high) Monocytes (Cluster 12)	Factor4	-0.0228189
X12_Monocytes...CD16_FCGR3A__RNF149	RNF149	FCGR3A(high) Monocytes (Cluster 12)	Factor4	-0.211942
X12_Monocytes...CD16_FCGR3A__RNF213	RNF213	FCGR3A(high) Monocytes (Cluster 12)	Factor4	0.224189
X12_Monocytes...CD16_FCGR3A__RNF7	RNF7	FCGR3A(high) Monocytes (Cluster 12)	Factor4	-0.0100495
X12_Monocytes...CD16_FCGR3A__RNH1	RNH1	FCGR3A(high) Monocytes (Cluster 12)	Factor4	-0.420847
X12_Monocytes...CD16_FCGR3A__RNMT	RNMT	FCGR3A(high) Monocytes (Cluster 12)	Factor4	-0.0255877
X12_Monocytes...CD16_FCGR3A__ROCK1	ROCK1	FCGR3A(high) Monocytes (Cluster 12)	Factor4	-0.0439629
X12_Monocytes...CD16_FCGR3A__RSL1D1	RSL1D1	FCGR3A(high) Monocytes (Cluster 12)	Factor4	0.0241941
X12_Monocytes...CD16_FCGR3A__RSL24D1	RSL24D1	FCGR3A(high) Monocytes (Cluster 12)	Factor4	0.13011
X12_Monocytes...CD16_FCGR3A__RSRC2	RSRC2	FCGR3A(high) Monocytes (Cluster 12)	Factor4	-0.0376979
X12_Monocytes...CD16_FCGR3A__RSRP1	RSRP1	FCGR3A(high) Monocytes (Cluster 12)	Factor4	-0.372548
X12_Monocytes...CD16_FCGR3A__RTN4	RTN4	FCGR3A(high) Monocytes (Cluster 12)	Factor4	-0.225233
X12_Monocytes...CD16_FCGR3A__RTRAF	RTRAF	FCGR3A(high) Monocytes (Cluster 12)	Factor4	-0.0201764
X12_Monocytes...CD16_FCGR3A__RUNX3	RUNX3	FCGR3A(high) Monocytes (Cluster 12)	Factor4	0.12327
X12_Monocytes...CD16_FCGR3A__RWDD1	RWDD1	FCGR3A(high) Monocytes (Cluster 12)	Factor4	0.0220709
X12_Monocytes...CD16_FCGR3A__RYBP	RYBP	FCGR3A(high) Monocytes (Cluster 12)	Factor4	-0.156549
X12_Monocytes...CD16_FCGR3A__S100A10	S100A10	FCGR3A(high) Monocytes (Cluster 12)	Factor4	-0.35889
X12_Monocytes...CD16_FCGR3A__S100A11	S100A11	FCGR3A(high) Monocytes (Cluster 12)	Factor4	0.0393586
X12_Monocytes...CD16_FCGR3A__S100A4	S100A4	FCGR3A(high) Monocytes (Cluster 12)	Factor4	-0.0494238
X12_Monocytes...CD16_FCGR3A__S100A6	S100A6	FCGR3A(high) Monocytes (Cluster 12)	Factor4	-0.0377559
X12_Monocytes...CD16_FCGR3A__S100A9	S100A9	FCGR3A(high) Monocytes (Cluster 12)	Factor4	0.114096
X12_Monocytes...CD16_FCGR3A__SAMHD1	SAMHD1	FCGR3A(high) Monocytes (Cluster 12)	Factor4	0.0513826
X12_Monocytes...CD16_FCGR3A__SAMSN1	SAMSN1	FCGR3A(high) Monocytes (Cluster 12)	Factor4	-0.0775422
X12_Monocytes...CD16_FCGR3A__SAP18	SAP18	FCGR3A(high) Monocytes (Cluster 12)	Factor4	0.000597084
X12_Monocytes...CD16_FCGR3A__SARAF	SARAF	FCGR3A(high) Monocytes (Cluster 12)	Factor4	-0.207035
X12_Monocytes...CD16_FCGR3A__SAT1	SAT1	FCGR3A(high) Monocytes (Cluster 12)	Factor4	-0.254654
X12_Monocytes...CD16_FCGR3A__SBDS	SBDS	FCGR3A(high) Monocytes (Cluster 12)	Factor4	-0.0475724
X12_Monocytes...CD16_FCGR3A__SCAF11	SCAF11	FCGR3A(high) Monocytes (Cluster 12)	Factor4	-0.148003
X12_Monocytes...CD16_FCGR3A__SDCBP	SDCBP	FCGR3A(high) Monocytes (Cluster 12)	Factor4	-0.206386
X12_Monocytes...CD16_FCGR3A__SEC11A	SEC11A	FCGR3A(high) Monocytes (Cluster 12)	Factor4	-0.0750485
X12_Monocytes...CD16_FCGR3A__SEC14L1	SEC14L1	FCGR3A(high) Monocytes (Cluster 12)	Factor4	-0.350053
X12_Monocytes...CD16_FCGR3A__SEC61B	SEC61B	FCGR3A(high) Monocytes (Cluster 12)	Factor4	0.201748
X12_Monocytes...CD16_FCGR3A__SEC61G	SEC61G	FCGR3A(high) Monocytes (Cluster 12)	Factor4	0.267918
X12_Monocytes...CD16_FCGR3A__SEC62	SEC62	FCGR3A(high) Monocytes (Cluster 12)	Factor4	0.100454
X12_Monocytes...CD16_FCGR3A__SELENOF	SELENOF	FCGR3A(high) Monocytes (Cluster 12)	Factor4	-0.243514
X12_Monocytes...CD16_FCGR3A__SELENOH	SELENOH	FCGR3A(high) Monocytes (Cluster 12)	Factor4	0.0200799
X12_Monocytes...CD16_FCGR3A__SELENOK	SELENOK	FCGR3A(high) Monocytes (Cluster 12)	Factor4	0.175353
X12_Monocytes...CD16_FCGR3A__SELENOT	SELENOT	FCGR3A(high) Monocytes (Cluster 12)	Factor4	-0.0117679
X12_Monocytes...CD16_FCGR3A__SELENOW	SELENOW	FCGR3A(high) Monocytes (Cluster 12)	Factor4	0.0212889
X12_Monocytes...CD16_FCGR3A__SELPLG	SELPLG	FCGR3A(high) Monocytes (Cluster 12)	Factor4	-0.153168
X12_Monocytes...CD16_FCGR3A__SEM1	SEM1	FCGR3A(high) Monocytes (Cluster 12)	Factor4	0.00882245
X12_Monocytes...CD16_FCGR3A__SEPT6	2006-09-01	FCGR3A(high) Monocytes (Cluster 12)	Factor4	-0.0628676
X12_Monocytes...CD16_FCGR3A__SEPT7	2007-09-01	FCGR3A(high) Monocytes (Cluster 12)	Factor4	0.0277135
X12_Monocytes...CD16_FCGR3A__SEPT9	2009-09-01	FCGR3A(high) Monocytes (Cluster 12)	Factor4	-0.109855
X12_Monocytes...CD16_FCGR3A__SERBP1	SERBP1	FCGR3A(high) Monocytes (Cluster 12)	Factor4	0.00556814
X12_Monocytes...CD16_FCGR3A__SERF2	SERF2	FCGR3A(high) Monocytes (Cluster 12)	Factor4	0.463869
X12_Monocytes...CD16_FCGR3A__SERINC1	SERINC1	FCGR3A(high) Monocytes (Cluster 12)	Factor4	-0.183831
X12_Monocytes...CD16_FCGR3A__SERP1	SERP1	FCGR3A(high) Monocytes (Cluster 12)	Factor4	-0.016068
X12_Monocytes...CD16_FCGR3A__SERPINA1	SERPINA1	FCGR3A(high) Monocytes (Cluster 12)	Factor4	0.0397262
X12_Monocytes...CD16_FCGR3A__SERPINB1	SERPINB1	FCGR3A(high) Monocytes (Cluster 12)	Factor4	-0.136571
X12_Monocytes...CD16_FCGR3A__SERTAD1	SERTAD1	FCGR3A(high) Monocytes (Cluster 12)	Factor4	-0.0515523
X12_Monocytes...CD16_FCGR3A__SET	SET	FCGR3A(high) Monocytes (Cluster 12)	Factor4	0.210811
X12_Monocytes...CD16_FCGR3A__SETX	SETX	FCGR3A(high) Monocytes (Cluster 12)	Factor4	-0.0647541
X12_Monocytes...CD16_FCGR3A__SF1	SF1	FCGR3A(high) Monocytes (Cluster 12)	Factor4	-0.181085
X12_Monocytes...CD16_FCGR3A__SF3B1	SF3B1	FCGR3A(high) Monocytes (Cluster 12)	Factor4	-0.0905287
X12_Monocytes...CD16_FCGR3A__SF3B2	SF3B2	FCGR3A(high) Monocytes (Cluster 12)	Factor4	0.00560294
X12_Monocytes...CD16_FCGR3A__SF3B5	SF3B5	FCGR3A(high) Monocytes (Cluster 12)	Factor4	0.032899
X12_Monocytes...CD16_FCGR3A__SF3B6	SF3B6	FCGR3A(high) Monocytes (Cluster 12)	Factor4	0.0719514
X12_Monocytes...CD16_FCGR3A__SFPQ	SFPQ	FCGR3A(high) Monocytes (Cluster 12)	Factor4	0.000507467
X12_Monocytes...CD16_FCGR3A__SGK1	SGK1	FCGR3A(high) Monocytes (Cluster 12)	Factor4	0.0629158
X12_Monocytes...CD16_FCGR3A__SH3BGRL	SH3BGRL	FCGR3A(high) Monocytes (Cluster 12)	Factor4	-0.0801236
X12_Monocytes...CD16_FCGR3A__SH3BGRL3	SH3BGRL3	FCGR3A(high) Monocytes (Cluster 12)	Factor4	-0.0402001
X12_Monocytes...CD16_FCGR3A__SH3GLB1	SH3GLB1	FCGR3A(high) Monocytes (Cluster 12)	Factor4	-0.0811314
X12_Monocytes...CD16_FCGR3A__SH3KBP1	SH3KBP1	FCGR3A(high) Monocytes (Cluster 12)	Factor4	-0.109002
X12_Monocytes...CD16_FCGR3A__SIVA1	SIVA1	FCGR3A(high) Monocytes (Cluster 12)	Factor4	-0.0810089
X12_Monocytes...CD16_FCGR3A__SKAP2	SKAP2	FCGR3A(high) Monocytes (Cluster 12)	Factor4	-0.0332268
X12_Monocytes...CD16_FCGR3A__SKP1	SKP1	FCGR3A(high) Monocytes (Cluster 12)	Factor4	-0.00754672
X12_Monocytes...CD16_FCGR3A__SLC11A1	SLC11A1	FCGR3A(high) Monocytes (Cluster 12)	Factor4	-0.0993955
X12_Monocytes...CD16_FCGR3A__SLC25A3	SLC25A3	FCGR3A(high) Monocytes (Cluster 12)	Factor4	-0.0164472
X12_Monocytes...CD16_FCGR3A__SLC25A5	SLC25A5	FCGR3A(high) Monocytes (Cluster 12)	Factor4	-0.0957788
X12_Monocytes...CD16_FCGR3A__SLC25A6	SLC25A6	FCGR3A(high) Monocytes (Cluster 12)	Factor4	-0.0374995
X12_Monocytes...CD16_FCGR3A__SLC2A3	SLC2A3	FCGR3A(high) Monocytes (Cluster 12)	Factor4	0.0404643
X12_Monocytes...CD16_FCGR3A__SLC38A2	SLC38A2	FCGR3A(high) Monocytes (Cluster 12)	Factor4	0.0128939
X12_Monocytes...CD16_FCGR3A__SLC7A7	SLC7A7	FCGR3A(high) Monocytes (Cluster 12)	Factor4	-0.0400318
X12_Monocytes...CD16_FCGR3A__SLTM	SLTM	FCGR3A(high) Monocytes (Cluster 12)	Factor4	-0.0905076
X12_Monocytes...CD16_FCGR3A__SMAP2	SMAP2	FCGR3A(high) Monocytes (Cluster 12)	Factor4	-0.178363
X12_Monocytes...CD16_FCGR3A__SMARCA5	SMARCA5	FCGR3A(high) Monocytes (Cluster 12)	Factor4	0.0631454
X12_Monocytes...CD16_FCGR3A__SMCHD1	SMCHD1	FCGR3A(high) Monocytes (Cluster 12)	Factor4	-0.221295
X12_Monocytes...CD16_FCGR3A__SMDT1	SMDT1	FCGR3A(high) Monocytes (Cluster 12)	Factor4	-0.00614675
X12_Monocytes...CD16_FCGR3A__SMIM25	SMIM25	FCGR3A(high) Monocytes (Cluster 12)	Factor4	-0.0546817
X12_Monocytes...CD16_FCGR3A__SNHG15	SNHG15	FCGR3A(high) Monocytes (Cluster 12)	Factor4	-0.0771114
X12_Monocytes...CD16_FCGR3A__SNHG8	SNHG8	FCGR3A(high) Monocytes (Cluster 12)	Factor4	0.126953
X12_Monocytes...CD16_FCGR3A__SNRPB	SNRPB	FCGR3A(high) Monocytes (Cluster 12)	Factor4	-0.169573
X12_Monocytes...CD16_FCGR3A__SNRPD2	SNRPD2	FCGR3A(high) Monocytes (Cluster 12)	Factor4	0.106893
X12_Monocytes...CD16_FCGR3A__SNRPG	SNRPG	FCGR3A(high) Monocytes (Cluster 12)	Factor4	0.0916326
X12_Monocytes...CD16_FCGR3A__SNU13	SNU13	FCGR3A(high) Monocytes (Cluster 12)	Factor4	0.0826312
X12_Monocytes...CD16_FCGR3A__SNX3	SNX3	FCGR3A(high) Monocytes (Cluster 12)	Factor4	0.0561014
X12_Monocytes...CD16_FCGR3A__SNX6	SNX6	FCGR3A(high) Monocytes (Cluster 12)	Factor4	0.0940492
X12_Monocytes...CD16_FCGR3A__SOD1	SOD1	FCGR3A(high) Monocytes (Cluster 12)	Factor4	-0.0523783
X12_Monocytes...CD16_FCGR3A__SOD2	SOD2	FCGR3A(high) Monocytes (Cluster 12)	Factor4	-0.294875
X12_Monocytes...CD16_FCGR3A__SON	SON	FCGR3A(high) Monocytes (Cluster 12)	Factor4	0.201025
X12_Monocytes...CD16_FCGR3A__SP100	SP100	FCGR3A(high) Monocytes (Cluster 12)	Factor4	0.0152834
X12_Monocytes...CD16_FCGR3A__SP110	SP110	FCGR3A(high) Monocytes (Cluster 12)	Factor4	0.0567603
X12_Monocytes...CD16_FCGR3A__SPCS1	SPCS1	FCGR3A(high) Monocytes (Cluster 12)	Factor4	-0.182388
X12_Monocytes...CD16_FCGR3A__SPCS2	SPCS2	FCGR3A(high) Monocytes (Cluster 12)	Factor4	-0.00382555
X12_Monocytes...CD16_FCGR3A__SPCS3	SPCS3	FCGR3A(high) Monocytes (Cluster 12)	Factor4	-0.0567902
X12_Monocytes...CD16_FCGR3A__SPI1	SPI1	FCGR3A(high) Monocytes (Cluster 12)	Factor4	-0.144773
X12_Monocytes...CD16_FCGR3A__SPN	SPN	FCGR3A(high) Monocytes (Cluster 12)	Factor4	-0.0782501
X12_Monocytes...CD16_FCGR3A__SQSTM1	SQSTM1	FCGR3A(high) Monocytes (Cluster 12)	Factor4	0.0380473
X12_Monocytes...CD16_FCGR3A__SRGN	SRGN	FCGR3A(high) Monocytes (Cluster 12)	Factor4	-0.0962145
X12_Monocytes...CD16_FCGR3A__SRP14	SRP14	FCGR3A(high) Monocytes (Cluster 12)	Factor4	0.136967
X12_Monocytes...CD16_FCGR3A__SRRM1	SRRM1	FCGR3A(high) Monocytes (Cluster 12)	Factor4	0.0660331
X12_Monocytes...CD16_FCGR3A__SRRM2	SRRM2	FCGR3A(high) Monocytes (Cluster 12)	Factor4	-0.0555719
X12_Monocytes...CD16_FCGR3A__SRSF10	SRSF10	FCGR3A(high) Monocytes (Cluster 12)	Factor4	0.0623456
X12_Monocytes...CD16_FCGR3A__SRSF11	SRSF11	FCGR3A(high) Monocytes (Cluster 12)	Factor4	-0.0950364
X12_Monocytes...CD16_FCGR3A__SRSF2	SRSF2	FCGR3A(high) Monocytes (Cluster 12)	Factor4	-0.070418
X12_Monocytes...CD16_FCGR3A__SRSF3	SRSF3	FCGR3A(high) Monocytes (Cluster 12)	Factor4	-0.0584886
X12_Monocytes...CD16_FCGR3A__SRSF5	SRSF5	FCGR3A(high) Monocytes (Cluster 12)	Factor4	-0.169991
X12_Monocytes...CD16_FCGR3A__SRSF7	SRSF7	FCGR3A(high) Monocytes (Cluster 12)	Factor4	-0.049105
X12_Monocytes...CD16_FCGR3A__SRSF9	SRSF9	FCGR3A(high) Monocytes (Cluster 12)	Factor4	0.184469
X12_Monocytes...CD16_FCGR3A__SSB	SSB	FCGR3A(high) Monocytes (Cluster 12)	Factor4	-0.0379814
X12_Monocytes...CD16_FCGR3A__SSBP1	SSBP1	FCGR3A(high) Monocytes (Cluster 12)	Factor4	0.0895375
X12_Monocytes...CD16_FCGR3A__SSR2	SSR2	FCGR3A(high) Monocytes (Cluster 12)	Factor4	-0.0825184
X12_Monocytes...CD16_FCGR3A__SSR4	SSR4	FCGR3A(high) Monocytes (Cluster 12)	Factor4	0.00633273
X12_Monocytes...CD16_FCGR3A__SSU72	SSU72	FCGR3A(high) Monocytes (Cluster 12)	Factor4	-0.0948816
X12_Monocytes...CD16_FCGR3A__ST13	ST13	FCGR3A(high) Monocytes (Cluster 12)	Factor4	0.0884697
X12_Monocytes...CD16_FCGR3A__STAG2	STAG2	FCGR3A(high) Monocytes (Cluster 12)	Factor4	-0.132895
X12_Monocytes...CD16_FCGR3A__STAT3	STAT3	FCGR3A(high) Monocytes (Cluster 12)	Factor4	-0.145364
X12_Monocytes...CD16_FCGR3A__STK10	STK10	FCGR3A(high) Monocytes (Cluster 12)	Factor4	-0.151982
X12_Monocytes...CD16_FCGR3A__STK17A	STK17A	FCGR3A(high) Monocytes (Cluster 12)	Factor4	0.100503
X12_Monocytes...CD16_FCGR3A__STK17B	STK17B	FCGR3A(high) Monocytes (Cluster 12)	Factor4	0.0295193
X12_Monocytes...CD16_FCGR3A__STK4	STK4	FCGR3A(high) Monocytes (Cluster 12)	Factor4	-0.167256
X12_Monocytes...CD16_FCGR3A__STX11	STX11	FCGR3A(high) Monocytes (Cluster 12)	Factor4	-0.288243
X12_Monocytes...CD16_FCGR3A__STXBP2	STXBP2	FCGR3A(high) Monocytes (Cluster 12)	Factor4	0.00150743
X12_Monocytes...CD16_FCGR3A__SUB1	SUB1	FCGR3A(high) Monocytes (Cluster 12)	Factor4	0.0343021
X12_Monocytes...CD16_FCGR3A__SUMO2	SUMO2	FCGR3A(high) Monocytes (Cluster 12)	Factor4	-0.0105252
X12_Monocytes...CD16_FCGR3A__SUPT4H1	SUPT4H1	FCGR3A(high) Monocytes (Cluster 12)	Factor4	0.147921
X12_Monocytes...CD16_FCGR3A__SYF2	SYF2	FCGR3A(high) Monocytes (Cluster 12)	Factor4	0.172229
X12_Monocytes...CD16_FCGR3A__SYNGR2	SYNGR2	FCGR3A(high) Monocytes (Cluster 12)	Factor4	0.158999
X12_Monocytes...CD16_FCGR3A__TACC1	TACC1	FCGR3A(high) Monocytes (Cluster 12)	Factor4	-0.218391
X12_Monocytes...CD16_FCGR3A__TAF10	TAF10	FCGR3A(high) Monocytes (Cluster 12)	Factor4	-0.0166744
X12_Monocytes...CD16_FCGR3A__TAF1D	TAF1D	FCGR3A(high) Monocytes (Cluster 12)	Factor4	0.0575855
X12_Monocytes...CD16_FCGR3A__TAGAP	TAGAP	FCGR3A(high) Monocytes (Cluster 12)	Factor4	-0.0428027
X12_Monocytes...CD16_FCGR3A__TAGLN2	TAGLN2	FCGR3A(high) Monocytes (Cluster 12)	Factor4	-0.224636
X12_Monocytes...CD16_FCGR3A__TALDO1	TALDO1	FCGR3A(high) Monocytes (Cluster 12)	Factor4	-0.197358
X12_Monocytes...CD16_FCGR3A__TAOK3	TAOK3	FCGR3A(high) Monocytes (Cluster 12)	Factor4	0.0924169
X12_Monocytes...CD16_FCGR3A__TAPBP	TAPBP	FCGR3A(high) Monocytes (Cluster 12)	Factor4	-0.0958627
X12_Monocytes...CD16_FCGR3A__TAX1BP1	TAX1BP1	FCGR3A(high) Monocytes (Cluster 12)	Factor4	-0.179206
X12_Monocytes...CD16_FCGR3A__TBCA	TBCA	FCGR3A(high) Monocytes (Cluster 12)	Factor4	0.101245
X12_Monocytes...CD16_FCGR3A__TCEA1	TCEA1	FCGR3A(high) Monocytes (Cluster 12)	Factor4	-0.000323661
X12_Monocytes...CD16_FCGR3A__TCF25	TCF25	FCGR3A(high) Monocytes (Cluster 12)	Factor4	-0.0223945
X12_Monocytes...CD16_FCGR3A__TCF7L2	TCF7L2	FCGR3A(high) Monocytes (Cluster 12)	Factor4	-0.0767192
X12_Monocytes...CD16_FCGR3A__TERF2IP	TERF2IP	FCGR3A(high) Monocytes (Cluster 12)	Factor4	-0.00504786
X12_Monocytes...CD16_FCGR3A__TES	TES	FCGR3A(high) Monocytes (Cluster 12)	Factor4	-0.162231
X12_Monocytes...CD16_FCGR3A__TGFB1	TGFB1	FCGR3A(high) Monocytes (Cluster 12)	Factor4	-0.0271556
X12_Monocytes...CD16_FCGR3A__TGOLN2	TGOLN2	FCGR3A(high) Monocytes (Cluster 12)	Factor4	-0.0292152
X12_Monocytes...CD16_FCGR3A__THRAP3	THRAP3	FCGR3A(high) Monocytes (Cluster 12)	Factor4	-0.0160435
X12_Monocytes...CD16_FCGR3A__TIMP1	TIMP1	FCGR3A(high) Monocytes (Cluster 12)	Factor4	-0.179915
X12_Monocytes...CD16_FCGR3A__TKT	TKT	FCGR3A(high) Monocytes (Cluster 12)	Factor4	-0.117515
X12_Monocytes...CD16_FCGR3A__TLE4	TLE4	FCGR3A(high) Monocytes (Cluster 12)	Factor4	-0.160464
X12_Monocytes...CD16_FCGR3A__TLN1	TLN1	FCGR3A(high) Monocytes (Cluster 12)	Factor4	0.0852655
X12_Monocytes...CD16_FCGR3A__TMA7	TMA7	FCGR3A(high) Monocytes (Cluster 12)	Factor4	0.436903
X12_Monocytes...CD16_FCGR3A__TMBIM4	TMBIM4	FCGR3A(high) Monocytes (Cluster 12)	Factor4	0.0611785
X12_Monocytes...CD16_FCGR3A__TMBIM6	TMBIM6	FCGR3A(high) Monocytes (Cluster 12)	Factor4	-0.10963
X12_Monocytes...CD16_FCGR3A__TMEM123	TMEM123	FCGR3A(high) Monocytes (Cluster 12)	Factor4	0.289591
X12_Monocytes...CD16_FCGR3A__TMEM258	TMEM258	FCGR3A(high) Monocytes (Cluster 12)	Factor4	0.254041
X12_Monocytes...CD16_FCGR3A__TMEM50A	TMEM50A	FCGR3A(high) Monocytes (Cluster 12)	Factor4	-0.092284
X12_Monocytes...CD16_FCGR3A__TMEM59	TMEM59	FCGR3A(high) Monocytes (Cluster 12)	Factor4	-0.324728
X12_Monocytes...CD16_FCGR3A__TMPO	TMPO	FCGR3A(high) Monocytes (Cluster 12)	Factor4	0.00600838
X12_Monocytes...CD16_FCGR3A__TMSB10	TMSB10	FCGR3A(high) Monocytes (Cluster 12)	Factor4	0.204046
X12_Monocytes...CD16_FCGR3A__TMSB4X	TMSB4X	FCGR3A(high) Monocytes (Cluster 12)	Factor4	0.147337
X12_Monocytes...CD16_FCGR3A__TNFAIP3	TNFAIP3	FCGR3A(high) Monocytes (Cluster 12)	Factor4	0.206102
X12_Monocytes...CD16_FCGR3A__TNFRSF1B	TNFRSF1B	FCGR3A(high) Monocytes (Cluster 12)	Factor4	-0.140498
X12_Monocytes...CD16_FCGR3A__TNRC6B	TNRC6B	FCGR3A(high) Monocytes (Cluster 12)	Factor4	-0.106306
X12_Monocytes...CD16_FCGR3A__TOB1	TOB1	FCGR3A(high) Monocytes (Cluster 12)	Factor4	-0.0992473
X12_Monocytes...CD16_FCGR3A__TOMM20	TOMM20	FCGR3A(high) Monocytes (Cluster 12)	Factor4	0.0177454
X12_Monocytes...CD16_FCGR3A__TOMM7	TOMM7	FCGR3A(high) Monocytes (Cluster 12)	Factor4	0.503658
X12_Monocytes...CD16_FCGR3A__TPI1	TPI1	FCGR3A(high) Monocytes (Cluster 12)	Factor4	0.113225
X12_Monocytes...CD16_FCGR3A__TPM3	TPM3	FCGR3A(high) Monocytes (Cluster 12)	Factor4	0.0352756
X12_Monocytes...CD16_FCGR3A__TPR	TPR	FCGR3A(high) Monocytes (Cluster 12)	Factor4	-0.204478
X12_Monocytes...CD16_FCGR3A__TPT1	TPT1	FCGR3A(high) Monocytes (Cluster 12)	Factor4	-0.0853992
X12_Monocytes...CD16_FCGR3A__TRA2B	TRA2B	FCGR3A(high) Monocytes (Cluster 12)	Factor4	-0.0404683
X12_Monocytes...CD16_FCGR3A__TRAM1	TRAM1	FCGR3A(high) Monocytes (Cluster 12)	Factor4	0.0230713
X12_Monocytes...CD16_FCGR3A__TRAPPC1	TRAPPC1	FCGR3A(high) Monocytes (Cluster 12)	Factor4	-0.0318042
X12_Monocytes...CD16_FCGR3A__TRBC2	TRBC2	FCGR3A(high) Monocytes (Cluster 12)	Factor4	0.0569343
X12_Monocytes...CD16_FCGR3A__TRIR	TRIR	FCGR3A(high) Monocytes (Cluster 12)	Factor4	-0.0778209
X12_Monocytes...CD16_FCGR3A__TRMT112	TRMT112	FCGR3A(high) Monocytes (Cluster 12)	Factor4	0.0583472
X12_Monocytes...CD16_FCGR3A__TSC22D3	TSC22D3	FCGR3A(high) Monocytes (Cluster 12)	Factor4	-0.17413
X12_Monocytes...CD16_FCGR3A__TSPAN14	TSPAN14	FCGR3A(high) Monocytes (Cluster 12)	Factor4	-0.0773248
X12_Monocytes...CD16_FCGR3A__TSPO	TSPO	FCGR3A(high) Monocytes (Cluster 12)	Factor4	-0.0886432
X12_Monocytes...CD16_FCGR3A__TTC3	TTC3	FCGR3A(high) Monocytes (Cluster 12)	Factor4	-0.0136835
X12_Monocytes...CD16_FCGR3A__TUBA1A	TUBA1A	FCGR3A(high) Monocytes (Cluster 12)	Factor4	-0.0939519
X12_Monocytes...CD16_FCGR3A__TUBA1B	TUBA1B	FCGR3A(high) Monocytes (Cluster 12)	Factor4	0.0562592
X12_Monocytes...CD16_FCGR3A__TUBA4A	TUBA4A	FCGR3A(high) Monocytes (Cluster 12)	Factor4	-0.0398589
X12_Monocytes...CD16_FCGR3A__TUBB4B	TUBB4B	FCGR3A(high) Monocytes (Cluster 12)	Factor4	0.0765564
X12_Monocytes...CD16_FCGR3A__TXN	TXN	FCGR3A(high) Monocytes (Cluster 12)	Factor4	0.00565814
X12_Monocytes...CD16_FCGR3A__TXNIP	TXNIP	FCGR3A(high) Monocytes (Cluster 12)	Factor4	-0.46803
X12_Monocytes...CD16_FCGR3A__TYMP	TYMP	FCGR3A(high) Monocytes (Cluster 12)	Factor4	0.0513845
X12_Monocytes...CD16_FCGR3A__TYROBP	TYROBP	FCGR3A(high) Monocytes (Cluster 12)	Factor4	0.0460179
X12_Monocytes...CD16_FCGR3A__U2SURP	U2SURP	FCGR3A(high) Monocytes (Cluster 12)	Factor4	-0.0648337
X12_Monocytes...CD16_FCGR3A__UBA52	UBA52	FCGR3A(high) Monocytes (Cluster 12)	Factor4	0.0489138
X12_Monocytes...CD16_FCGR3A__UBALD2	UBALD2	FCGR3A(high) Monocytes (Cluster 12)	Factor4	-0.111133
X12_Monocytes...CD16_FCGR3A__UBB	UBB	FCGR3A(high) Monocytes (Cluster 12)	Factor4	-0.0381936
X12_Monocytes...CD16_FCGR3A__UBC	UBC	FCGR3A(high) Monocytes (Cluster 12)	Factor4	-0.387675
X12_Monocytes...CD16_FCGR3A__UBE2B	UBE2B	FCGR3A(high) Monocytes (Cluster 12)	Factor4	-0.189341
X12_Monocytes...CD16_FCGR3A__UBE2D2	UBE2D2	FCGR3A(high) Monocytes (Cluster 12)	Factor4	0.0200197
X12_Monocytes...CD16_FCGR3A__UBE2D3	UBE2D3	FCGR3A(high) Monocytes (Cluster 12)	Factor4	-0.0988184
X12_Monocytes...CD16_FCGR3A__UBE2I	UBE2I	FCGR3A(high) Monocytes (Cluster 12)	Factor4	0.0388337
X12_Monocytes...CD16_FCGR3A__UBE2J1	UBE2J1	FCGR3A(high) Monocytes (Cluster 12)	Factor4	0.0837931
X12_Monocytes...CD16_FCGR3A__UBE2L3	UBE2L3	FCGR3A(high) Monocytes (Cluster 12)	Factor4	0.104923
X12_Monocytes...CD16_FCGR3A__UBE2R2	UBE2R2	FCGR3A(high) Monocytes (Cluster 12)	Factor4	-0.20388
X12_Monocytes...CD16_FCGR3A__UBE2S	UBE2S	FCGR3A(high) Monocytes (Cluster 12)	Factor4	0.0939474
X12_Monocytes...CD16_FCGR3A__UBL5	UBL5	FCGR3A(high) Monocytes (Cluster 12)	Factor4	0.340698
X12_Monocytes...CD16_FCGR3A__UBXN1	UBXN1	FCGR3A(high) Monocytes (Cluster 12)	Factor4	-0.175604
X12_Monocytes...CD16_FCGR3A__UBXN4	UBXN4	FCGR3A(high) Monocytes (Cluster 12)	Factor4	-0.0321671
X12_Monocytes...CD16_FCGR3A__UCP2	UCP2	FCGR3A(high) Monocytes (Cluster 12)	Factor4	-0.0444664
X12_Monocytes...CD16_FCGR3A__UFC1	UFC1	FCGR3A(high) Monocytes (Cluster 12)	Factor4	-0.0037236
X12_Monocytes...CD16_FCGR3A__UFM1	UFM1	FCGR3A(high) Monocytes (Cluster 12)	Factor4	-0.0737102
X12_Monocytes...CD16_FCGR3A__UPP1	UPP1	FCGR3A(high) Monocytes (Cluster 12)	Factor4	-0.0986104
X12_Monocytes...CD16_FCGR3A__UQCR10	UQCR10	FCGR3A(high) Monocytes (Cluster 12)	Factor4	0.467858
X12_Monocytes...CD16_FCGR3A__UQCR11	UQCR11	FCGR3A(high) Monocytes (Cluster 12)	Factor4	0.307976
X12_Monocytes...CD16_FCGR3A__UQCRB	UQCRB	FCGR3A(high) Monocytes (Cluster 12)	Factor4	0.0459387
X12_Monocytes...CD16_FCGR3A__UQCRH	UQCRH	FCGR3A(high) Monocytes (Cluster 12)	Factor4	0.228114
X12_Monocytes...CD16_FCGR3A__UQCRQ	UQCRQ	FCGR3A(high) Monocytes (Cluster 12)	Factor4	0.0898638
X12_Monocytes...CD16_FCGR3A__USP15	USP15	FCGR3A(high) Monocytes (Cluster 12)	Factor4	-0.0340022
X12_Monocytes...CD16_FCGR3A__USP16	USP16	FCGR3A(high) Monocytes (Cluster 12)	Factor4	0.0139533
X12_Monocytes...CD16_FCGR3A__USP3	USP3	FCGR3A(high) Monocytes (Cluster 12)	Factor4	-0.025688
X12_Monocytes...CD16_FCGR3A__UTRN	UTRN	FCGR3A(high) Monocytes (Cluster 12)	Factor4	0.0324412
X12_Monocytes...CD16_FCGR3A__UXT	UXT	FCGR3A(high) Monocytes (Cluster 12)	Factor4	-0.064645
X12_Monocytes...CD16_FCGR3A__VAMP2	VAMP2	FCGR3A(high) Monocytes (Cluster 12)	Factor4	0.0331134
X12_Monocytes...CD16_FCGR3A__VAMP5	VAMP5	FCGR3A(high) Monocytes (Cluster 12)	Factor4	0.00596325
X12_Monocytes...CD16_FCGR3A__VAMP8	VAMP8	FCGR3A(high) Monocytes (Cluster 12)	Factor4	-0.0301768
X12_Monocytes...CD16_FCGR3A__VAPA	VAPA	FCGR3A(high) Monocytes (Cluster 12)	Factor4	-0.187308
X12_Monocytes...CD16_FCGR3A__VASP	VASP	FCGR3A(high) Monocytes (Cluster 12)	Factor4	-0.104452
X12_Monocytes...CD16_FCGR3A__VDAC2	VDAC2	FCGR3A(high) Monocytes (Cluster 12)	Factor4	-0.0896986
X12_Monocytes...CD16_FCGR3A__VIM	VIM	FCGR3A(high) Monocytes (Cluster 12)	Factor4	-0.298236
X12_Monocytes...CD16_FCGR3A__VMP1	VMP1	FCGR3A(high) Monocytes (Cluster 12)	Factor4	-0.0675146
X12_Monocytes...CD16_FCGR3A__VPS13C	VPS13C	FCGR3A(high) Monocytes (Cluster 12)	Factor4	-0.00729201
X12_Monocytes...CD16_FCGR3A__VPS28	VPS28	FCGR3A(high) Monocytes (Cluster 12)	Factor4	0.00200966
X12_Monocytes...CD16_FCGR3A__VPS29	VPS29	FCGR3A(high) Monocytes (Cluster 12)	Factor4	-0.295167
X12_Monocytes...CD16_FCGR3A__VPS35	VPS35	FCGR3A(high) Monocytes (Cluster 12)	Factor4	0.139422
X12_Monocytes...CD16_FCGR3A__VSIR	VSIR	FCGR3A(high) Monocytes (Cluster 12)	Factor4	-0.243559
X12_Monocytes...CD16_FCGR3A__WAC	WAC	FCGR3A(high) Monocytes (Cluster 12)	Factor4	-0.2352
X12_Monocytes...CD16_FCGR3A__WARS	WARS	FCGR3A(high) Monocytes (Cluster 12)	Factor4	-0.205823
X12_Monocytes...CD16_FCGR3A__WAS	WAS	FCGR3A(high) Monocytes (Cluster 12)	Factor4	-0.0370239
X12_Monocytes...CD16_FCGR3A__WASF2	WASF2	FCGR3A(high) Monocytes (Cluster 12)	Factor4	-0.182648
X12_Monocytes...CD16_FCGR3A__WDR83OS	WDR83OS	FCGR3A(high) Monocytes (Cluster 12)	Factor4	-0.0819809
X12_Monocytes...CD16_FCGR3A__WIPF1	WIPF1	FCGR3A(high) Monocytes (Cluster 12)	Factor4	-0.0528201
X12_Monocytes...CD16_FCGR3A__WNK1	WNK1	FCGR3A(high) Monocytes (Cluster 12)	Factor4	0.0471739
X12_Monocytes...CD16_FCGR3A__WSB1	WSB1	FCGR3A(high) Monocytes (Cluster 12)	Factor4	-0.222517
X12_Monocytes...CD16_FCGR3A__WTAP	WTAP	FCGR3A(high) Monocytes (Cluster 12)	Factor4	-0.00523428
X12_Monocytes...CD16_FCGR3A__XRCC5	XRCC5	FCGR3A(high) Monocytes (Cluster 12)	Factor4	0.00466944
X12_Monocytes...CD16_FCGR3A__XRN2	XRN2	FCGR3A(high) Monocytes (Cluster 12)	Factor4	0.0481239
X12_Monocytes...CD16_FCGR3A__YBX1	YBX1	FCGR3A(high) Monocytes (Cluster 12)	Factor4	-0.0739221
X12_Monocytes...CD16_FCGR3A__YBX3	YBX3	FCGR3A(high) Monocytes (Cluster 12)	Factor4	-0.161327
X12_Monocytes...CD16_FCGR3A__YME1L1	YME1L1	FCGR3A(high) Monocytes (Cluster 12)	Factor4	-0.0348427
X12_Monocytes...CD16_FCGR3A__YPEL5	YPEL5	FCGR3A(high) Monocytes (Cluster 12)	Factor4	-0.0516536
X12_Monocytes...CD16_FCGR3A__YTHDC1	YTHDC1	FCGR3A(high) Monocytes (Cluster 12)	Factor4	-0.0318809
X12_Monocytes...CD16_FCGR3A__YWHAB	YWHAB	FCGR3A(high) Monocytes (Cluster 12)	Factor4	0.0578281
X12_Monocytes...CD16_FCGR3A__YWHAE	YWHAE	FCGR3A(high) Monocytes (Cluster 12)	Factor4	0.138375
X12_Monocytes...CD16_FCGR3A__YWHAZ	YWHAZ	FCGR3A(high) Monocytes (Cluster 12)	Factor4	-0.0389669
X12_Monocytes...CD16_FCGR3A__YY1	YY1	FCGR3A(high) Monocytes (Cluster 12)	Factor4	-0.0338846
X12_Monocytes...CD16_FCGR3A__ZBTB7A	ZBTB7A	FCGR3A(high) Monocytes (Cluster 12)	Factor4	0.0318551
X12_Monocytes...CD16_FCGR3A__ZC3H15	ZC3H15	FCGR3A(high) Monocytes (Cluster 12)	Factor4	0.0186877
X12_Monocytes...CD16_FCGR3A__ZC3HAV1	ZC3HAV1	FCGR3A(high) Monocytes (Cluster 12)	Factor4	0.121537
X12_Monocytes...CD16_FCGR3A__ZEB2	ZEB2	FCGR3A(high) Monocytes (Cluster 12)	Factor4	-0.238924
X12_Monocytes...CD16_FCGR3A__ZFAND5	ZFAND5	FCGR3A(high) Monocytes (Cluster 12)	Factor4	-0.291489
X12_Monocytes...CD16_FCGR3A__ZFAS1	ZFAS1	FCGR3A(high) Monocytes (Cluster 12)	Factor4	-0.0278328
X12_Monocytes...CD16_FCGR3A__ZFP36	ZFP36	FCGR3A(high) Monocytes (Cluster 12)	Factor4	-0.0444095
X12_Monocytes...CD16_FCGR3A__ZFP36L1	ZFP36L1	FCGR3A(high) Monocytes (Cluster 12)	Factor4	0.054398
X12_Monocytes...CD16_FCGR3A__ZFP36L2	ZFP36L2	FCGR3A(high) Monocytes (Cluster 12)	Factor4	-0.207366
X12_Monocytes...CD16_FCGR3A__ZNF106	ZNF106	FCGR3A(high) Monocytes (Cluster 12)	Factor4	0.200886
X12_Monocytes...CD16_FCGR3A__ZNF207	ZNF207	FCGR3A(high) Monocytes (Cluster 12)	Factor4	-0.177743
X12_Monocytes...CD16_FCGR3A__ZNF331	ZNF331	FCGR3A(high) Monocytes (Cluster 12)	Factor4	0.242079
X12_Monocytes...CD16_FCGR3A__ZNF706	ZNF706	FCGR3A(high) Monocytes (Cluster 12)	Factor4	-0.0926004
X13_Dendritic__ACTB	ACTB	Dendritic cells (Cluster 13)	Factor4	0.0407843
X13_Dendritic__ACTG1	ACTG1	Dendritic cells (Cluster 13)	Factor4	-0.305231
X13_Dendritic__ACTR2	ACTR2	Dendritic cells (Cluster 13)	Factor4	-0.0470307
X13_Dendritic__ACTR3	ACTR3	Dendritic cells (Cluster 13)	Factor4	0.0150662
X13_Dendritic__AHNAK	AHNAK	Dendritic cells (Cluster 13)	Factor4	-0.0559717
X13_Dendritic__AIF1	AIF1	Dendritic cells (Cluster 13)	Factor4	0.0884243
X13_Dendritic__ANXA1	ANXA1	Dendritic cells (Cluster 13)	Factor4	0.00193039
X13_Dendritic__ANXA2	ANXA2	Dendritic cells (Cluster 13)	Factor4	0.0340886
X13_Dendritic__ANXA5	ANXA5	Dendritic cells (Cluster 13)	Factor4	-0.108592
X13_Dendritic__AP1S2	AP1S2	Dendritic cells (Cluster 13)	Factor4	-0.00535751
X13_Dendritic__AP2S1	AP2S1	Dendritic cells (Cluster 13)	Factor4	-0.00410659
X13_Dendritic__APRT	APRT	Dendritic cells (Cluster 13)	Factor4	-0.0911124
X13_Dendritic__ARHGDIB	ARHGDIB	Dendritic cells (Cluster 13)	Factor4	-0.0178151
X13_Dendritic__ARL4C	ARL4C	Dendritic cells (Cluster 13)	Factor4	0.0267378
X13_Dendritic__ARL6IP4	ARL6IP4	Dendritic cells (Cluster 13)	Factor4	0.0340222
X13_Dendritic__ARPC1B	ARPC1B	Dendritic cells (Cluster 13)	Factor4	0.0891197
X13_Dendritic__ARPC2	ARPC2	Dendritic cells (Cluster 13)	Factor4	-0.00530533
X13_Dendritic__ARPC3	ARPC3	Dendritic cells (Cluster 13)	Factor4	-0.0114816
X13_Dendritic__ARPC5	ARPC5	Dendritic cells (Cluster 13)	Factor4	-0.106744
X13_Dendritic__ATF4	ATF4	Dendritic cells (Cluster 13)	Factor4	0.00505973
X13_Dendritic__ATP5F1B	ATP5F1B	Dendritic cells (Cluster 13)	Factor4	-0.0975081
X13_Dendritic__ATP5F1D	ATP5F1D	Dendritic cells (Cluster 13)	Factor4	-0.117309
X13_Dendritic__ATP5F1E	ATP5F1E	Dendritic cells (Cluster 13)	Factor4	0.357486
X13_Dendritic__ATP5MC2	ATP5MC2	Dendritic cells (Cluster 13)	Factor4	-0.00814455
X13_Dendritic__ATP5MC3	ATP5MC3	Dendritic cells (Cluster 13)	Factor4	-0.188305
X13_Dendritic__ATP5MF	ATP5MF	Dendritic cells (Cluster 13)	Factor4	0.190894
X13_Dendritic__ATP5MG	ATP5MG	Dendritic cells (Cluster 13)	Factor4	0.16393
X13_Dendritic__ATP5MPL	ATP5MPL	Dendritic cells (Cluster 13)	Factor4	0.145846
X13_Dendritic__ATP6V0B	ATP6V0B	Dendritic cells (Cluster 13)	Factor4	-0.126265
X13_Dendritic__B2M	B2M	Dendritic cells (Cluster 13)	Factor4	0.0296977
X13_Dendritic__BCLAF1	BCLAF1	Dendritic cells (Cluster 13)	Factor4	-0.0406
X13_Dendritic__BRI3	BRI3	Dendritic cells (Cluster 13)	Factor4	-0.140998
X13_Dendritic__BTF3	BTF3	Dendritic cells (Cluster 13)	Factor4	-0.197161
X13_Dendritic__BTG1	BTG1	Dendritic cells (Cluster 13)	Factor4	0.109974
X13_Dendritic__BTG2	BTG2	Dendritic cells (Cluster 13)	Factor4	-0.0680499
X13_Dendritic__C1orf162	C1orf162	Dendritic cells (Cluster 13)	Factor4	-0.328391
X13_Dendritic__CALM1	CALM1	Dendritic cells (Cluster 13)	Factor4	0.285215
X13_Dendritic__CALM2	CALM2	Dendritic cells (Cluster 13)	Factor4	-0.140653
X13_Dendritic__CALR	CALR	Dendritic cells (Cluster 13)	Factor4	0.0199243
X13_Dendritic__CAP1	CAP1	Dendritic cells (Cluster 13)	Factor4	0.122453
X13_Dendritic__CCNI	CCNI	Dendritic cells (Cluster 13)	Factor4	-0.317519
X13_Dendritic__CCNL1	CCNL1	Dendritic cells (Cluster 13)	Factor4	-0.0267266
X13_Dendritic__CD37	CD37	Dendritic cells (Cluster 13)	Factor4	-0.104059
X13_Dendritic__CD44	CD44	Dendritic cells (Cluster 13)	Factor4	0.0229793
X13_Dendritic__CD48	CD48	Dendritic cells (Cluster 13)	Factor4	-0.0153118
X13_Dendritic__CD52	CD52	Dendritic cells (Cluster 13)	Factor4	0.0627913
X13_Dendritic__CD74	CD74	Dendritic cells (Cluster 13)	Factor4	-0.0658529
X13_Dendritic__CDC42	CDC42	Dendritic cells (Cluster 13)	Factor4	0.042
X13_Dendritic__CDV3	CDV3	Dendritic cells (Cluster 13)	Factor4	0.019298
X13_Dendritic__CEBPD	CEBPD	Dendritic cells (Cluster 13)	Factor4	-0.0226531
X13_Dendritic__CFL1	CFL1	Dendritic cells (Cluster 13)	Factor4	0.0631164
X13_Dendritic__CHCHD2	CHCHD2	Dendritic cells (Cluster 13)	Factor4	0.0776691
X13_Dendritic__CHMP1B	CHMP1B	Dendritic cells (Cluster 13)	Factor4	-0.0598845
X13_Dendritic__CIRBP	CIRBP	Dendritic cells (Cluster 13)	Factor4	-0.00944466
X13_Dendritic__CLIC1	CLIC1	Dendritic cells (Cluster 13)	Factor4	-0.341926
X13_Dendritic__COMMD6	COMMD6	Dendritic cells (Cluster 13)	Factor4	0.123132
X13_Dendritic__CORO1A	CORO1A	Dendritic cells (Cluster 13)	Factor4	0.112093
X13_Dendritic__COTL1	COTL1	Dendritic cells (Cluster 13)	Factor4	0.012909
X13_Dendritic__COX4I1	COX4I1	Dendritic cells (Cluster 13)	Factor4	0.0749032
X13_Dendritic__COX5B	COX5B	Dendritic cells (Cluster 13)	Factor4	0.20472
X13_Dendritic__COX6A1	COX6A1	Dendritic cells (Cluster 13)	Factor4	0.139133
X13_Dendritic__COX6B1	COX6B1	Dendritic cells (Cluster 13)	Factor4	0.153469
X13_Dendritic__COX6C	COX6C	Dendritic cells (Cluster 13)	Factor4	0.260539
X13_Dendritic__COX7A2	COX7A2	Dendritic cells (Cluster 13)	Factor4	0.129051
X13_Dendritic__COX7B	COX7B	Dendritic cells (Cluster 13)	Factor4	0.197859
X13_Dendritic__COX7C	COX7C	Dendritic cells (Cluster 13)	Factor4	0.237062
X13_Dendritic__COX8A	COX8A	Dendritic cells (Cluster 13)	Factor4	0.159562
X13_Dendritic__CPVL	CPVL	Dendritic cells (Cluster 13)	Factor4	-0.471621
X13_Dendritic__CST3	CST3	Dendritic cells (Cluster 13)	Factor4	-0.224466
X13_Dendritic__CSTB	CSTB	Dendritic cells (Cluster 13)	Factor4	-0.00726365
X13_Dendritic__CTSS	CTSS	Dendritic cells (Cluster 13)	Factor4	0.0103165
X13_Dendritic__CTSZ	CTSZ	Dendritic cells (Cluster 13)	Factor4	0.008556
X13_Dendritic__CYBA	CYBA	Dendritic cells (Cluster 13)	Factor4	-0.186122
X13_Dendritic__CYCS	CYCS	Dendritic cells (Cluster 13)	Factor4	0.101076
X13_Dendritic__DBI	DBI	Dendritic cells (Cluster 13)	Factor4	-0.0529864
X13_Dendritic__DDX3X	DDX3X	Dendritic cells (Cluster 13)	Factor4	-0.125295
X13_Dendritic__DDX5	DDX5	Dendritic cells (Cluster 13)	Factor4	0.0622259
X13_Dendritic__DEK	DEK	Dendritic cells (Cluster 13)	Factor4	0.190179
X13_Dendritic__DNAJA1	DNAJA1	Dendritic cells (Cluster 13)	Factor4	0.00160231
X13_Dendritic__DUSP1	DUSP1	Dendritic cells (Cluster 13)	Factor4	-0.113441
X13_Dendritic__DYNLL1	DYNLL1	Dendritic cells (Cluster 13)	Factor4	-0.0543032
X13_Dendritic__EDF1	EDF1	Dendritic cells (Cluster 13)	Factor4	-0.0762845
X13_Dendritic__EEF1A1	EEF1A1	Dendritic cells (Cluster 13)	Factor4	0.369885
X13_Dendritic__EEF1B2	EEF1B2	Dendritic cells (Cluster 13)	Factor4	-0.201145
X13_Dendritic__EEF1D	EEF1D	Dendritic cells (Cluster 13)	Factor4	-0.0527831
X13_Dendritic__EEF2	EEF2	Dendritic cells (Cluster 13)	Factor4	-0.165329
X13_Dendritic__EFHD2	EFHD2	Dendritic cells (Cluster 13)	Factor4	-0.028953
X13_Dendritic__EIF1	EIF1	Dendritic cells (Cluster 13)	Factor4	0.118577
X13_Dendritic__EIF3E	EIF3E	Dendritic cells (Cluster 13)	Factor4	-0.0124416
X13_Dendritic__EIF3F	EIF3F	Dendritic cells (Cluster 13)	Factor4	-0.150969
X13_Dendritic__EIF3H	EIF3H	Dendritic cells (Cluster 13)	Factor4	-0.175641
X13_Dendritic__EIF3K	EIF3K	Dendritic cells (Cluster 13)	Factor4	-0.23042
X13_Dendritic__EIF3L	EIF3L	Dendritic cells (Cluster 13)	Factor4	-0.285088
X13_Dendritic__EIF4A2	EIF4A2	Dendritic cells (Cluster 13)	Factor4	-0.100041
X13_Dendritic__EIF4G2	EIF4G2	Dendritic cells (Cluster 13)	Factor4	0.0443804
X13_Dendritic__EIF5	EIF5	Dendritic cells (Cluster 13)	Factor4	-0.014427
X13_Dendritic__ELOB	ELOB	Dendritic cells (Cluster 13)	Factor4	0.273429
X13_Dendritic__EMP3	EMP3	Dendritic cells (Cluster 13)	Factor4	-0.00284116
X13_Dendritic__ENO1	ENO1	Dendritic cells (Cluster 13)	Factor4	0.00568628
X13_Dendritic__ERP29	ERP29	Dendritic cells (Cluster 13)	Factor4	-0.125782
X13_Dendritic__EZR	EZR	Dendritic cells (Cluster 13)	Factor4	-0.144748
X13_Dendritic__FAU	FAU	Dendritic cells (Cluster 13)	Factor4	0.158928
X13_Dendritic__FCER1G	FCER1G	Dendritic cells (Cluster 13)	Factor4	0.0916878
X13_Dendritic__FCGRT	FCGRT	Dendritic cells (Cluster 13)	Factor4	-0.27843
X13_Dendritic__FGL2	FGL2	Dendritic cells (Cluster 13)	Factor4	-0.313941
X13_Dendritic__FOS	FOS	Dendritic cells (Cluster 13)	Factor4	0.0104397
X13_Dendritic__FOSB	FOSB	Dendritic cells (Cluster 13)	Factor4	-0.00437588
X13_Dendritic__FTH1	FTH1	Dendritic cells (Cluster 13)	Factor4	-0.152754
X13_Dendritic__FTL	FTL	Dendritic cells (Cluster 13)	Factor4	-0.100104
X13_Dendritic__FUS	FUS	Dendritic cells (Cluster 13)	Factor4	0.0110305
X13_Dendritic__FXYD5	FXYD5	Dendritic cells (Cluster 13)	Factor4	0.135342
X13_Dendritic__GADD45B	GADD45B	Dendritic cells (Cluster 13)	Factor4	0.115124
X13_Dendritic__GAPDH	GAPDH	Dendritic cells (Cluster 13)	Factor4	-0.273225
X13_Dendritic__GLIPR1	GLIPR1	Dendritic cells (Cluster 13)	Factor4	0.0425522
X13_Dendritic__GMFG	GMFG	Dendritic cells (Cluster 13)	Factor4	0.00858938
X13_Dendritic__GNAI2	GNAI2	Dendritic cells (Cluster 13)	Factor4	0.00475765
X13_Dendritic__GNAS	GNAS	Dendritic cells (Cluster 13)	Factor4	-0.20785
X13_Dendritic__GNG5	GNG5	Dendritic cells (Cluster 13)	Factor4	-0.0619514
X13_Dendritic__GPX4	GPX4	Dendritic cells (Cluster 13)	Factor4	-0.129535
X13_Dendritic__GRN	GRN	Dendritic cells (Cluster 13)	Factor4	-0.196081
X13_Dendritic__GSTP1	GSTP1	Dendritic cells (Cluster 13)	Factor4	-0.0474958
X13_Dendritic__H2AFY	H2AFY	Dendritic cells (Cluster 13)	Factor4	0.0187459
X13_Dendritic__H2AFZ	H2AFZ	Dendritic cells (Cluster 13)	Factor4	-0.00473561
X13_Dendritic__H3F3A	H3F3A	Dendritic cells (Cluster 13)	Factor4	0.0750481
X13_Dendritic__H3F3B	H3F3B	Dendritic cells (Cluster 13)	Factor4	0.128062
X13_Dendritic__HERPUD1	HERPUD1	Dendritic cells (Cluster 13)	Factor4	-0.0938181
X13_Dendritic__HIGD2A	HIGD2A	Dendritic cells (Cluster 13)	Factor4	-0.0163555
X13_Dendritic__HINT1	HINT1	Dendritic cells (Cluster 13)	Factor4	0.0549594
X13_Dendritic__HLA.A	HLA.A	Dendritic cells (Cluster 13)	Factor4	-0.215934
X13_Dendritic__HLA.B	HLA.B	Dendritic cells (Cluster 13)	Factor4	-0.171792
X13_Dendritic__HLA.C	HLA.C	Dendritic cells (Cluster 13)	Factor4	-0.294561
X13_Dendritic__HLA.DMA	HLA.DMA	Dendritic cells (Cluster 13)	Factor4	-0.25552
X13_Dendritic__HLA.DMB	HLA.DMB	Dendritic cells (Cluster 13)	Factor4	-0.332702
X13_Dendritic__HLA.DPA1	HLA.DPA1	Dendritic cells (Cluster 13)	Factor4	-0.440762
X13_Dendritic__HLA.DPB1	HLA.DPB1	Dendritic cells (Cluster 13)	Factor4	-0.531318
X13_Dendritic__HLA.DQA1	HLA.DQA1	Dendritic cells (Cluster 13)	Factor4	-0.245907
X13_Dendritic__HLA.DQB1	HLA.DQB1	Dendritic cells (Cluster 13)	Factor4	-0.273359
X13_Dendritic__HLA.DRA	HLA.DRA	Dendritic cells (Cluster 13)	Factor4	-0.239689
X13_Dendritic__HLA.DRB1	HLA.DRB1	Dendritic cells (Cluster 13)	Factor4	-0.0798177
X13_Dendritic__HLA.DRB5	HLA.DRB5	Dendritic cells (Cluster 13)	Factor4	-0.0850755
X13_Dendritic__HLA.E	HLA.E	Dendritic cells (Cluster 13)	Factor4	-0.22617
X13_Dendritic__HMGB1	HMGB1	Dendritic cells (Cluster 13)	Factor4	0.0200565
X13_Dendritic__HMGN1	HMGN1	Dendritic cells (Cluster 13)	Factor4	0.068505
X13_Dendritic__HMGN2	HMGN2	Dendritic cells (Cluster 13)	Factor4	-0.000657261
X13_Dendritic__HNRNPA1	HNRNPA1	Dendritic cells (Cluster 13)	Factor4	0.0191738
X13_Dendritic__HNRNPA2B1	HNRNPA2B1	Dendritic cells (Cluster 13)	Factor4	0.11808
X13_Dendritic__HNRNPA3	HNRNPA3	Dendritic cells (Cluster 13)	Factor4	0.102282
X13_Dendritic__HNRNPC	HNRNPC	Dendritic cells (Cluster 13)	Factor4	0.244257
X13_Dendritic__HNRNPDL	HNRNPDL	Dendritic cells (Cluster 13)	Factor4	0.0525318
X13_Dendritic__HNRNPK	HNRNPK	Dendritic cells (Cluster 13)	Factor4	0.0666829
X13_Dendritic__HNRNPU	HNRNPU	Dendritic cells (Cluster 13)	Factor4	-0.0864214
X13_Dendritic__HSP90AA1	HSP90AA1	Dendritic cells (Cluster 13)	Factor4	0.103625
X13_Dendritic__HSP90AB1	HSP90AB1	Dendritic cells (Cluster 13)	Factor4	0.000715673
X13_Dendritic__HSP90B1	HSP90B1	Dendritic cells (Cluster 13)	Factor4	0.355711
X13_Dendritic__HSPA8	HSPA8	Dendritic cells (Cluster 13)	Factor4	-0.0440996
X13_Dendritic__ID2	ID2	Dendritic cells (Cluster 13)	Factor4	-0.195311
X13_Dendritic__IER2	IER2	Dendritic cells (Cluster 13)	Factor4	-0.0533051
X13_Dendritic__IFITM2	IFITM2	Dendritic cells (Cluster 13)	Factor4	0.372638
X13_Dendritic__IQGAP1	IQGAP1	Dendritic cells (Cluster 13)	Factor4	-0.0871009
X13_Dendritic__ITGB2	ITGB2	Dendritic cells (Cluster 13)	Factor4	0.333093
X13_Dendritic__ITM2B	ITM2B	Dendritic cells (Cluster 13)	Factor4	-0.0848408
X13_Dendritic__JAML	JAML	Dendritic cells (Cluster 13)	Factor4	-0.00455354
X13_Dendritic__JUN	JUN	Dendritic cells (Cluster 13)	Factor4	-0.027876
X13_Dendritic__JUNB	JUNB	Dendritic cells (Cluster 13)	Factor4	-0.114491
X13_Dendritic__JUND	JUND	Dendritic cells (Cluster 13)	Factor4	0.131027
X13_Dendritic__KLF2	KLF2	Dendritic cells (Cluster 13)	Factor4	-0.147828
X13_Dendritic__KLF4	KLF4	Dendritic cells (Cluster 13)	Factor4	-0.107975
X13_Dendritic__KLF6	KLF6	Dendritic cells (Cluster 13)	Factor4	-0.050425
X13_Dendritic__LAMTOR4	LAMTOR4	Dendritic cells (Cluster 13)	Factor4	0.0666688
X13_Dendritic__LAPTM5	LAPTM5	Dendritic cells (Cluster 13)	Factor4	-0.41425
X13_Dendritic__LCP1	LCP1	Dendritic cells (Cluster 13)	Factor4	0.0438831
X13_Dendritic__LDHA	LDHA	Dendritic cells (Cluster 13)	Factor4	-0.050265
X13_Dendritic__LGALS1	LGALS1	Dendritic cells (Cluster 13)	Factor4	-0.0497408
X13_Dendritic__LIMD2	LIMD2	Dendritic cells (Cluster 13)	Factor4	0.179553
X13_Dendritic__LRRFIP1	LRRFIP1	Dendritic cells (Cluster 13)	Factor4	-0.0203122
X13_Dendritic__LSP1	LSP1	Dendritic cells (Cluster 13)	Factor4	-0.0216447
X13_Dendritic__LST1	LST1	Dendritic cells (Cluster 13)	Factor4	0.156705
X13_Dendritic__LYZ	LYZ	Dendritic cells (Cluster 13)	Factor4	-0.165825
X13_Dendritic__MALAT1	MALAT1	Dendritic cells (Cluster 13)	Factor4	-0.044983
X13_Dendritic__MAP1LC3B	MAP1LC3B	Dendritic cells (Cluster 13)	Factor4	-0.136296
X13_Dendritic__MAP3K8	MAP3K8	Dendritic cells (Cluster 13)	Factor4	0.111888
X13_Dendritic__MBNL1	MBNL1	Dendritic cells (Cluster 13)	Factor4	0.0583755
X13_Dendritic__MCL1	MCL1	Dendritic cells (Cluster 13)	Factor4	-0.0449424
X13_Dendritic__METRNL	METRNL	Dendritic cells (Cluster 13)	Factor4	0.130404
X13_Dendritic__MIDN	MIDN	Dendritic cells (Cluster 13)	Factor4	0.054888
X13_Dendritic__MNDA	MNDA	Dendritic cells (Cluster 13)	Factor4	0.224794
X13_Dendritic__MSN	MSN	Dendritic cells (Cluster 13)	Factor4	-0.0339858
X13_Dendritic__MYADM	MYADM	Dendritic cells (Cluster 13)	Factor4	-0.201339
X13_Dendritic__MYL12A	MYL12A	Dendritic cells (Cluster 13)	Factor4	-0.0120473
X13_Dendritic__MYL12B	MYL12B	Dendritic cells (Cluster 13)	Factor4	-0.308014
X13_Dendritic__MYL6	MYL6	Dendritic cells (Cluster 13)	Factor4	-0.0206058
X13_Dendritic__MZT2B	MZT2B	Dendritic cells (Cluster 13)	Factor4	-0.00677246
X13_Dendritic__NACA	NACA	Dendritic cells (Cluster 13)	Factor4	-0.199791
X13_Dendritic__NAMPT	NAMPT	Dendritic cells (Cluster 13)	Factor4	0.0898156
X13_Dendritic__NAP1L1	NAP1L1	Dendritic cells (Cluster 13)	Factor4	-0.0974981
X13_Dendritic__NCL	NCL	Dendritic cells (Cluster 13)	Factor4	0.0264505
X13_Dendritic__NDUFA4	NDUFA4	Dendritic cells (Cluster 13)	Factor4	0.0121206
X13_Dendritic__NDUFB2	NDUFB2	Dendritic cells (Cluster 13)	Factor4	0.294579
X13_Dendritic__NEAT1	NEAT1	Dendritic cells (Cluster 13)	Factor4	-0.0430733
X13_Dendritic__NFKBIA	NFKBIA	Dendritic cells (Cluster 13)	Factor4	0.00525165
X13_Dendritic__NOP53	NOP53	Dendritic cells (Cluster 13)	Factor4	-0.143325
X13_Dendritic__NPM1	NPM1	Dendritic cells (Cluster 13)	Factor4	-0.0757004
X13_Dendritic__NR4A2	NR4A2	Dendritic cells (Cluster 13)	Factor4	0.072457
X13_Dendritic__NUFIP2	NUFIP2	Dendritic cells (Cluster 13)	Factor4	-0.0642071
X13_Dendritic__OAZ1	OAZ1	Dendritic cells (Cluster 13)	Factor4	-0.0929007
X13_Dendritic__OST4	OST4	Dendritic cells (Cluster 13)	Factor4	0.102598
X13_Dendritic__PABPC1	PABPC1	Dendritic cells (Cluster 13)	Factor4	0.0731237
X13_Dendritic__PARK7	PARK7	Dendritic cells (Cluster 13)	Factor4	-0.0914186
X13_Dendritic__PCBP1	PCBP1	Dendritic cells (Cluster 13)	Factor4	0.015014
X13_Dendritic__PCBP2	PCBP2	Dendritic cells (Cluster 13)	Factor4	-0.0201565
X13_Dendritic__PFDN5	PFDN5	Dendritic cells (Cluster 13)	Factor4	-0.0669173
X13_Dendritic__PFN1	PFN1	Dendritic cells (Cluster 13)	Factor4	0.121475
X13_Dendritic__PNRC1	PNRC1	Dendritic cells (Cluster 13)	Factor4	-0.0227079
X13_Dendritic__PPA1	PPA1	Dendritic cells (Cluster 13)	Factor4	0.0789492
X13_Dendritic__PPIA	PPIA	Dendritic cells (Cluster 13)	Factor4	0.0199008
X13_Dendritic__PPIB	PPIB	Dendritic cells (Cluster 13)	Factor4	-0.0491312
X13_Dendritic__PPP1R15A	PPP1R15A	Dendritic cells (Cluster 13)	Factor4	-0.0378799
X13_Dendritic__PRELID1	PRELID1	Dendritic cells (Cluster 13)	Factor4	-0.13796
X13_Dendritic__PRRC2C	PRRC2C	Dendritic cells (Cluster 13)	Factor4	0.177006
X13_Dendritic__PSAP	PSAP	Dendritic cells (Cluster 13)	Factor4	-0.1837
X13_Dendritic__PSMA7	PSMA7	Dendritic cells (Cluster 13)	Factor4	0.0962818
X13_Dendritic__PSMB1	PSMB1	Dendritic cells (Cluster 13)	Factor4	-0.00335038
X13_Dendritic__PSME1	PSME1	Dendritic cells (Cluster 13)	Factor4	0.0749191
X13_Dendritic__PTMA	PTMA	Dendritic cells (Cluster 13)	Factor4	0.203337
X13_Dendritic__PTP4A2	PTP4A2	Dendritic cells (Cluster 13)	Factor4	-0.0904209
X13_Dendritic__PTPRC	PTPRC	Dendritic cells (Cluster 13)	Factor4	0.423853
X13_Dendritic__PTPRE	PTPRE	Dendritic cells (Cluster 13)	Factor4	0.131384
X13_Dendritic__PYCARD	PYCARD	Dendritic cells (Cluster 13)	Factor4	-0.0769098
X13_Dendritic__RAB11FIP1	RAB11FIP1	Dendritic cells (Cluster 13)	Factor4	-0.0350408
X13_Dendritic__RAC1	RAC1	Dendritic cells (Cluster 13)	Factor4	0.0214387
X13_Dendritic__RACK1	RACK1	Dendritic cells (Cluster 13)	Factor4	-0.125054
X13_Dendritic__RBM3	RBM3	Dendritic cells (Cluster 13)	Factor4	-0.144
X13_Dendritic__RBM39	RBM39	Dendritic cells (Cluster 13)	Factor4	-0.00221532
X13_Dendritic__RGS10	RGS10	Dendritic cells (Cluster 13)	Factor4	-0.135742
X13_Dendritic__RHOA	RHOA	Dendritic cells (Cluster 13)	Factor4	-0.0254175
X13_Dendritic__RILPL2	RILPL2	Dendritic cells (Cluster 13)	Factor4	-0.0284507
X13_Dendritic__RNASET2	RNASET2	Dendritic cells (Cluster 13)	Factor4	-0.102207
X13_Dendritic__RTN4	RTN4	Dendritic cells (Cluster 13)	Factor4	-0.163198
X13_Dendritic__S100A10	S100A10	Dendritic cells (Cluster 13)	Factor4	-0.0712082
X13_Dendritic__S100A11	S100A11	Dendritic cells (Cluster 13)	Factor4	0.208569
X13_Dendritic__S100A4	S100A4	Dendritic cells (Cluster 13)	Factor4	0.181744
X13_Dendritic__S100A6	S100A6	Dendritic cells (Cluster 13)	Factor4	0.307078
X13_Dendritic__SAMHD1	SAMHD1	Dendritic cells (Cluster 13)	Factor4	0.150278
X13_Dendritic__SAP18	SAP18	Dendritic cells (Cluster 13)	Factor4	-0.06477
X13_Dendritic__SARAF	SARAF	Dendritic cells (Cluster 13)	Factor4	-0.109589
X13_Dendritic__SAT1	SAT1	Dendritic cells (Cluster 13)	Factor4	-0.0706143
X13_Dendritic__SEC11A	SEC11A	Dendritic cells (Cluster 13)	Factor4	-0.302503
X13_Dendritic__SEC61B	SEC61B	Dendritic cells (Cluster 13)	Factor4	-0.0334413
X13_Dendritic__SERBP1	SERBP1	Dendritic cells (Cluster 13)	Factor4	0.206469
X13_Dendritic__SERF2	SERF2	Dendritic cells (Cluster 13)	Factor4	0.474493
X13_Dendritic__SERP1	SERP1	Dendritic cells (Cluster 13)	Factor4	0.128455
X13_Dendritic__SERPINB1	SERPINB1	Dendritic cells (Cluster 13)	Factor4	-0.0677289
X13_Dendritic__SET	SET	Dendritic cells (Cluster 13)	Factor4	-0.0140439
X13_Dendritic__SFPQ	SFPQ	Dendritic cells (Cluster 13)	Factor4	-0.00299655
X13_Dendritic__SH3BGRL	SH3BGRL	Dendritic cells (Cluster 13)	Factor4	-0.150711
X13_Dendritic__SH3BGRL3	SH3BGRL3	Dendritic cells (Cluster 13)	Factor4	0.0925726
X13_Dendritic__SKP1	SKP1	Dendritic cells (Cluster 13)	Factor4	-0.215455
X13_Dendritic__SLC25A3	SLC25A3	Dendritic cells (Cluster 13)	Factor4	-0.308658
X13_Dendritic__SLC25A5	SLC25A5	Dendritic cells (Cluster 13)	Factor4	-0.178031
X13_Dendritic__SLC25A6	SLC25A6	Dendritic cells (Cluster 13)	Factor4	0.00801254
X13_Dendritic__SMDT1	SMDT1	Dendritic cells (Cluster 13)	Factor4	-0.147594
X13_Dendritic__SNRPD2	SNRPD2	Dendritic cells (Cluster 13)	Factor4	0.120903
X13_Dendritic__SON	SON	Dendritic cells (Cluster 13)	Factor4	0.148342
X13_Dendritic__SRGN	SRGN	Dendritic cells (Cluster 13)	Factor4	0.028681
X13_Dendritic__SRP14	SRP14	Dendritic cells (Cluster 13)	Factor4	0.0798755
X13_Dendritic__SRRM1	SRRM1	Dendritic cells (Cluster 13)	Factor4	0.0556117
X13_Dendritic__SRRM2	SRRM2	Dendritic cells (Cluster 13)	Factor4	0.0280011
X13_Dendritic__SRSF2	SRSF2	Dendritic cells (Cluster 13)	Factor4	-0.0230352
X13_Dendritic__SRSF3	SRSF3	Dendritic cells (Cluster 13)	Factor4	0.0544158
X13_Dendritic__SRSF5	SRSF5	Dendritic cells (Cluster 13)	Factor4	0.0206136
X13_Dendritic__SRSF7	SRSF7	Dendritic cells (Cluster 13)	Factor4	-0.0449099
X13_Dendritic__SSR4	SSR4	Dendritic cells (Cluster 13)	Factor4	-0.07678
X13_Dendritic__STK17B	STK17B	Dendritic cells (Cluster 13)	Factor4	0.114717
X13_Dendritic__SUB1	SUB1	Dendritic cells (Cluster 13)	Factor4	-0.0995374
X13_Dendritic__SUMO2	SUMO2	Dendritic cells (Cluster 13)	Factor4	-0.340412
X13_Dendritic__TAGLN2	TAGLN2	Dendritic cells (Cluster 13)	Factor4	-0.519611
X13_Dendritic__TIMP1	TIMP1	Dendritic cells (Cluster 13)	Factor4	0.00743953
X13_Dendritic__TIPARP	TIPARP	Dendritic cells (Cluster 13)	Factor4	-0.0389907
X13_Dendritic__TMA7	TMA7	Dendritic cells (Cluster 13)	Factor4	0.473726
X13_Dendritic__TMBIM6	TMBIM6	Dendritic cells (Cluster 13)	Factor4	0.113848
X13_Dendritic__TMSB10	TMSB10	Dendritic cells (Cluster 13)	Factor4	0.43792
X13_Dendritic__TMSB4X	TMSB4X	Dendritic cells (Cluster 13)	Factor4	0.0123965
X13_Dendritic__TOMM20	TOMM20	Dendritic cells (Cluster 13)	Factor4	-0.0517585
X13_Dendritic__TOMM7	TOMM7	Dendritic cells (Cluster 13)	Factor4	0.250475
X13_Dendritic__TPI1	TPI1	Dendritic cells (Cluster 13)	Factor4	-0.152885
X13_Dendritic__TPM3	TPM3	Dendritic cells (Cluster 13)	Factor4	0.26768
X13_Dendritic__TPT1	TPT1	Dendritic cells (Cluster 13)	Factor4	-0.0152136
X13_Dendritic__TRA2B	TRA2B	Dendritic cells (Cluster 13)	Factor4	0.0256785
X13_Dendritic__TRIR	TRIR	Dendritic cells (Cluster 13)	Factor4	0.0246464
X13_Dendritic__TSC22D3	TSC22D3	Dendritic cells (Cluster 13)	Factor4	-0.0469977
X13_Dendritic__TSPO	TSPO	Dendritic cells (Cluster 13)	Factor4	-0.0292513
X13_Dendritic__TUBA1A	TUBA1A	Dendritic cells (Cluster 13)	Factor4	0.329689
X13_Dendritic__TUBA1B	TUBA1B	Dendritic cells (Cluster 13)	Factor4	0.214946
X13_Dendritic__TUBB4B	TUBB4B	Dendritic cells (Cluster 13)	Factor4	0.0572335
X13_Dendritic__TXNIP	TXNIP	Dendritic cells (Cluster 13)	Factor4	-0.282092
X13_Dendritic__TYMP	TYMP	Dendritic cells (Cluster 13)	Factor4	0.149487
X13_Dendritic__TYROBP	TYROBP	Dendritic cells (Cluster 13)	Factor4	0.0406465
X13_Dendritic__UBA52	UBA52	Dendritic cells (Cluster 13)	Factor4	0.203822
X13_Dendritic__UBB	UBB	Dendritic cells (Cluster 13)	Factor4	0.0683476
X13_Dendritic__UBC	UBC	Dendritic cells (Cluster 13)	Factor4	-0.184086
X13_Dendritic__UBE2D3	UBE2D3	Dendritic cells (Cluster 13)	Factor4	0.00286108
X13_Dendritic__UBE2S	UBE2S	Dendritic cells (Cluster 13)	Factor4	0.0872433
X13_Dendritic__UBL5	UBL5	Dendritic cells (Cluster 13)	Factor4	0.303474
X13_Dendritic__UQCRB	UQCRB	Dendritic cells (Cluster 13)	Factor4	0.0977845
X13_Dendritic__UQCRH	UQCRH	Dendritic cells (Cluster 13)	Factor4	0.061136
X13_Dendritic__UXT	UXT	Dendritic cells (Cluster 13)	Factor4	0.0131722
X13_Dendritic__VAMP8	VAMP8	Dendritic cells (Cluster 13)	Factor4	0.0478335
X13_Dendritic__VIM	VIM	Dendritic cells (Cluster 13)	Factor4	-0.3543
X13_Dendritic__YBX1	YBX1	Dendritic cells (Cluster 13)	Factor4	0.0472598
X13_Dendritic__YPEL5	YPEL5	Dendritic cells (Cluster 13)	Factor4	-0.00814253
X13_Dendritic__YWHAB	YWHAB	Dendritic cells (Cluster 13)	Factor4	-0.0367174
X13_Dendritic__YWHAZ	YWHAZ	Dendritic cells (Cluster 13)	Factor4	-0.0204146
X13_Dendritic__ZFAND5	ZFAND5	Dendritic cells (Cluster 13)	Factor4	0.0257491
X13_Dendritic__ZFAS1	ZFAS1	Dendritic cells (Cluster 13)	Factor4	-0.0264181
X13_Dendritic__ZFP36	ZFP36	Dendritic cells (Cluster 13)	Factor4	0.0359733
X2_T.cell.CD4__AAK1	AAK1	CD4+ T cells (Cluster 2)	Factor4	0.274293
X2_T.cell.CD4__ABLIM1	ABLIM1	CD4+ T cells (Cluster 2)	Factor4	0.0205791
X2_T.cell.CD4__ABRACL	ABRACL	CD4+ T cells (Cluster 2)	Factor4	-0.363585
X2_T.cell.CD4__ACAP1	ACAP1	CD4+ T cells (Cluster 2)	Factor4	0.00184407
X2_T.cell.CD4__ACTB	ACTB	CD4+ T cells (Cluster 2)	Factor4	0.378133
X2_T.cell.CD4__ACTG1	ACTG1	CD4+ T cells (Cluster 2)	Factor4	-0.153047
X2_T.cell.CD4__ACTR2	ACTR2	CD4+ T cells (Cluster 2)	Factor4	0.116413
X2_T.cell.CD4__ACTR3	ACTR3	CD4+ T cells (Cluster 2)	Factor4	-0.0533255
X2_T.cell.CD4__ADD3	ADD3	CD4+ T cells (Cluster 2)	Factor4	-0.0191334
X2_T.cell.CD4__AES	AES	CD4+ T cells (Cluster 2)	Factor4	-0.297615
X2_T.cell.CD4__AKAP13	AKAP13	CD4+ T cells (Cluster 2)	Factor4	0.380942
X2_T.cell.CD4__AKAP9	AKAP9	CD4+ T cells (Cluster 2)	Factor4	-0.135856
X2_T.cell.CD4__ALG13	ALG13	CD4+ T cells (Cluster 2)	Factor4	-0.176188
X2_T.cell.CD4__ALKBH7	ALKBH7	CD4+ T cells (Cluster 2)	Factor4	-0.361285
X2_T.cell.CD4__AMD1	AMD1	CD4+ T cells (Cluster 2)	Factor4	0.340623
X2_T.cell.CD4__ANAPC16	ANAPC16	CD4+ T cells (Cluster 2)	Factor4	-0.225998
X2_T.cell.CD4__ANKRD11	ANKRD11	CD4+ T cells (Cluster 2)	Factor4	0.253244
X2_T.cell.CD4__ANKRD12	ANKRD12	CD4+ T cells (Cluster 2)	Factor4	-0.238327
X2_T.cell.CD4__ANKRD44	ANKRD44	CD4+ T cells (Cluster 2)	Factor4	1.81711e-05
X2_T.cell.CD4__ANP32B	ANP32B	CD4+ T cells (Cluster 2)	Factor4	-0.199026
X2_T.cell.CD4__ANXA1	ANXA1	CD4+ T cells (Cluster 2)	Factor4	-0.352874
X2_T.cell.CD4__APRT	APRT	CD4+ T cells (Cluster 2)	Factor4	-0.232943
X2_T.cell.CD4__AREG	AREG	CD4+ T cells (Cluster 2)	Factor4	0.313079
X2_T.cell.CD4__ARF1	ARF1	CD4+ T cells (Cluster 2)	Factor4	-0.189309
X2_T.cell.CD4__ARGLU1	ARGLU1	CD4+ T cells (Cluster 2)	Factor4	0.30616
X2_T.cell.CD4__ARHGDIB	ARHGDIB	CD4+ T cells (Cluster 2)	Factor4	-0.191622
X2_T.cell.CD4__ARID4B	ARID4B	CD4+ T cells (Cluster 2)	Factor4	-0.0366553
X2_T.cell.CD4__ARIH1	ARIH1	CD4+ T cells (Cluster 2)	Factor4	0.0551341
X2_T.cell.CD4__ARL4A	ARL4A	CD4+ T cells (Cluster 2)	Factor4	-0.383007
X2_T.cell.CD4__ARL4C	ARL4C	CD4+ T cells (Cluster 2)	Factor4	-0.101339
X2_T.cell.CD4__ARL6IP4	ARL6IP4	CD4+ T cells (Cluster 2)	Factor4	-0.263739
X2_T.cell.CD4__ARL6IP5	ARL6IP5	CD4+ T cells (Cluster 2)	Factor4	-0.425164
X2_T.cell.CD4__ARPC2	ARPC2	CD4+ T cells (Cluster 2)	Factor4	0.131152
X2_T.cell.CD4__ARPC3	ARPC3	CD4+ T cells (Cluster 2)	Factor4	-0.0570943
X2_T.cell.CD4__ARPC5	ARPC5	CD4+ T cells (Cluster 2)	Factor4	-0.328573
X2_T.cell.CD4__ATF4	ATF4	CD4+ T cells (Cluster 2)	Factor4	0.0632838
X2_T.cell.CD4__ATM	ATM	CD4+ T cells (Cluster 2)	Factor4	0.0575928
X2_T.cell.CD4__ATP5F1A	ATP5F1A	CD4+ T cells (Cluster 2)	Factor4	-0.0294639
X2_T.cell.CD4__ATP5F1D	ATP5F1D	CD4+ T cells (Cluster 2)	Factor4	0.0573199
X2_T.cell.CD4__ATP5F1E	ATP5F1E	CD4+ T cells (Cluster 2)	Factor4	0.67846
X2_T.cell.CD4__ATP5IF1	ATP5IF1	CD4+ T cells (Cluster 2)	Factor4	0.242249
X2_T.cell.CD4__ATP5MC2	ATP5MC2	CD4+ T cells (Cluster 2)	Factor4	-0.24081
X2_T.cell.CD4__ATP5MC3	ATP5MC3	CD4+ T cells (Cluster 2)	Factor4	-0.0054169
X2_T.cell.CD4__ATP5ME	ATP5ME	CD4+ T cells (Cluster 2)	Factor4	0.559857
X2_T.cell.CD4__ATP5MG	ATP5MG	CD4+ T cells (Cluster 2)	Factor4	0.263534
X2_T.cell.CD4__ATP5MPL	ATP5MPL	CD4+ T cells (Cluster 2)	Factor4	0.4608
X2_T.cell.CD4__ATP5PD	ATP5PD	CD4+ T cells (Cluster 2)	Factor4	-0.114385
X2_T.cell.CD4__ATP5PF	ATP5PF	CD4+ T cells (Cluster 2)	Factor4	-0.0470865
X2_T.cell.CD4__ATP5PO	ATP5PO	CD4+ T cells (Cluster 2)	Factor4	-0.442076
X2_T.cell.CD4__ATP6V0E1	ATP6V0E1	CD4+ T cells (Cluster 2)	Factor4	-0.317323
X2_T.cell.CD4__ATP6V1G1	ATP6V1G1	CD4+ T cells (Cluster 2)	Factor4	0.014971
X2_T.cell.CD4__ATRX	ATRX	CD4+ T cells (Cluster 2)	Factor4	0.0747396
X2_T.cell.CD4__B2M	B2M	CD4+ T cells (Cluster 2)	Factor4	-0.293341
X2_T.cell.CD4__BBX	BBX	CD4+ T cells (Cluster 2)	Factor4	0.0521041
X2_T.cell.CD4__BCAS2	BCAS2	CD4+ T cells (Cluster 2)	Factor4	-0.0830191
X2_T.cell.CD4__BCL11B	BCL11B	CD4+ T cells (Cluster 2)	Factor4	0.14134
X2_T.cell.CD4__BCL2	BCL2	CD4+ T cells (Cluster 2)	Factor4	-0.0196001
X2_T.cell.CD4__BCLAF1	BCLAF1	CD4+ T cells (Cluster 2)	Factor4	0.0134168
X2_T.cell.CD4__BIRC3	BIRC3	CD4+ T cells (Cluster 2)	Factor4	-0.16717
X2_T.cell.CD4__BPTF	BPTF	CD4+ T cells (Cluster 2)	Factor4	0.209832
X2_T.cell.CD4__BRD2	BRD2	CD4+ T cells (Cluster 2)	Factor4	0.287979
X2_T.cell.CD4__BTF3	BTF3	CD4+ T cells (Cluster 2)	Factor4	-0.244458
X2_T.cell.CD4__BTG1	BTG1	CD4+ T cells (Cluster 2)	Factor4	-0.141594
X2_T.cell.CD4__BTG2	BTG2	CD4+ T cells (Cluster 2)	Factor4	0.164066
X2_T.cell.CD4__BZW1	BZW1	CD4+ T cells (Cluster 2)	Factor4	-0.19291
X2_T.cell.CD4__C11orf58	C11orf58	CD4+ T cells (Cluster 2)	Factor4	0.0184734
X2_T.cell.CD4__C12orf57	C12orf57	CD4+ T cells (Cluster 2)	Factor4	-0.319509
X2_T.cell.CD4__C16orf72	C16orf72	CD4+ T cells (Cluster 2)	Factor4	-0.0855522
X2_T.cell.CD4__C19orf53	C19orf53	CD4+ T cells (Cluster 2)	Factor4	0.000935113
X2_T.cell.CD4__C1QBP	C1QBP	CD4+ T cells (Cluster 2)	Factor4	-0.119596
X2_T.cell.CD4__C4orf3	C4orf3	CD4+ T cells (Cluster 2)	Factor4	-0.0952647
X2_T.cell.CD4__C6orf48	C6orf48	CD4+ T cells (Cluster 2)	Factor4	-0.484114
X2_T.cell.CD4__C9orf16	C9orf16	CD4+ T cells (Cluster 2)	Factor4	-0.152318
X2_T.cell.CD4__C9orf78	C9orf78	CD4+ T cells (Cluster 2)	Factor4	0.205318
X2_T.cell.CD4__CALM1	CALM1	CD4+ T cells (Cluster 2)	Factor4	0.555374
X2_T.cell.CD4__CALM2	CALM2	CD4+ T cells (Cluster 2)	Factor4	0.329546
X2_T.cell.CD4__CALR	CALR	CD4+ T cells (Cluster 2)	Factor4	0.234904
X2_T.cell.CD4__CAMK4	CAMK4	CD4+ T cells (Cluster 2)	Factor4	0.148135
X2_T.cell.CD4__CAPZB	CAPZB	CD4+ T cells (Cluster 2)	Factor4	0.275794
X2_T.cell.CD4__CAST	CAST	CD4+ T cells (Cluster 2)	Factor4	0.208299
X2_T.cell.CD4__CCDC59	CCDC59	CD4+ T cells (Cluster 2)	Factor4	-0.0398832
X2_T.cell.CD4__CCDC85B	CCDC85B	CD4+ T cells (Cluster 2)	Factor4	-0.216649
X2_T.cell.CD4__CCND3	CCND3	CD4+ T cells (Cluster 2)	Factor4	-0.210521
X2_T.cell.CD4__CCNI	CCNI	CD4+ T cells (Cluster 2)	Factor4	-0.139697
X2_T.cell.CD4__CCNL1	CCNL1	CD4+ T cells (Cluster 2)	Factor4	-0.193858
X2_T.cell.CD4__CCR7	CCR7	CD4+ T cells (Cluster 2)	Factor4	0.126696
X2_T.cell.CD4__CD2	CD2	CD4+ T cells (Cluster 2)	Factor4	0.0928281
X2_T.cell.CD4__CD247	CD247	CD4+ T cells (Cluster 2)	Factor4	-0.0316045
X2_T.cell.CD4__CD37	CD37	CD4+ T cells (Cluster 2)	Factor4	-0.341376
X2_T.cell.CD4__CD3D	CD3D	CD4+ T cells (Cluster 2)	Factor4	-0.330968
X2_T.cell.CD4__CD3E	CD3E	CD4+ T cells (Cluster 2)	Factor4	-0.187816
X2_T.cell.CD4__CD3G	CD3G	CD4+ T cells (Cluster 2)	Factor4	0.0129838
X2_T.cell.CD4__CD44	CD44	CD4+ T cells (Cluster 2)	Factor4	-0.298107
X2_T.cell.CD4__CD48	CD48	CD4+ T cells (Cluster 2)	Factor4	-0.352682
X2_T.cell.CD4__CD52	CD52	CD4+ T cells (Cluster 2)	Factor4	-0.0371223
X2_T.cell.CD4__CD55	CD55	CD4+ T cells (Cluster 2)	Factor4	0.015546
X2_T.cell.CD4__CD69	CD69	CD4+ T cells (Cluster 2)	Factor4	0.0742577
X2_T.cell.CD4__CD7	CD7	CD4+ T cells (Cluster 2)	Factor4	-0.0701557
X2_T.cell.CD4__CDC42	CDC42	CD4+ T cells (Cluster 2)	Factor4	0.0422937
X2_T.cell.CD4__CDC42SE2	CDC42SE2	CD4+ T cells (Cluster 2)	Factor4	0.129864
X2_T.cell.CD4__CDV3	CDV3	CD4+ T cells (Cluster 2)	Factor4	0.22465
X2_T.cell.CD4__CELF2	CELF2	CD4+ T cells (Cluster 2)	Factor4	-0.1379
X2_T.cell.CD4__CFL1	CFL1	CD4+ T cells (Cluster 2)	Factor4	0.296359
X2_T.cell.CD4__CHCHD2	CHCHD2	CD4+ T cells (Cluster 2)	Factor4	-0.145589
X2_T.cell.CD4__CHD1	CHD1	CD4+ T cells (Cluster 2)	Factor4	0.144313
X2_T.cell.CD4__CHD2	CHD2	CD4+ T cells (Cluster 2)	Factor4	0.0391559
X2_T.cell.CD4__CHMP1B	CHMP1B	CD4+ T cells (Cluster 2)	Factor4	-0.182917
X2_T.cell.CD4__CHURC1	CHURC1	CD4+ T cells (Cluster 2)	Factor4	0.0767228
X2_T.cell.CD4__CIB1	CIB1	CD4+ T cells (Cluster 2)	Factor4	-0.123353
X2_T.cell.CD4__CIRBP	CIRBP	CD4+ T cells (Cluster 2)	Factor4	-0.194754
X2_T.cell.CD4__CLEC2D	CLEC2D	CD4+ T cells (Cluster 2)	Factor4	0.025204
X2_T.cell.CD4__CLK1	CLK1	CD4+ T cells (Cluster 2)	Factor4	-0.0462583
X2_T.cell.CD4__CNBP	CNBP	CD4+ T cells (Cluster 2)	Factor4	-0.37703
X2_T.cell.CD4__CNOT6L	CNOT6L	CD4+ T cells (Cluster 2)	Factor4	0.0902098
X2_T.cell.CD4__COMMD6	COMMD6	CD4+ T cells (Cluster 2)	Factor4	0.151786
X2_T.cell.CD4__CORO1A	CORO1A	CD4+ T cells (Cluster 2)	Factor4	-0.152512
X2_T.cell.CD4__COX4I1	COX4I1	CD4+ T cells (Cluster 2)	Factor4	-0.0415122
X2_T.cell.CD4__COX5B	COX5B	CD4+ T cells (Cluster 2)	Factor4	0.171408
X2_T.cell.CD4__COX6A1	COX6A1	CD4+ T cells (Cluster 2)	Factor4	0.0397081
X2_T.cell.CD4__COX6B1	COX6B1	CD4+ T cells (Cluster 2)	Factor4	0.396879
X2_T.cell.CD4__COX6C	COX6C	CD4+ T cells (Cluster 2)	Factor4	0.476094
X2_T.cell.CD4__COX7A2	COX7A2	CD4+ T cells (Cluster 2)	Factor4	0.347456
X2_T.cell.CD4__COX7B	COX7B	CD4+ T cells (Cluster 2)	Factor4	0.229996
X2_T.cell.CD4__COX7C	COX7C	CD4+ T cells (Cluster 2)	Factor4	0.797433
X2_T.cell.CD4__COX8A	COX8A	CD4+ T cells (Cluster 2)	Factor4	0.0322812
X2_T.cell.CD4__CREBRF	CREBRF	CD4+ T cells (Cluster 2)	Factor4	-0.264765
X2_T.cell.CD4__CREM	CREM	CD4+ T cells (Cluster 2)	Factor4	0.159571
X2_T.cell.CD4__CSDE1	CSDE1	CD4+ T cells (Cluster 2)	Factor4	-0.0444535
X2_T.cell.CD4__CSNK1A1	CSNK1A1	CD4+ T cells (Cluster 2)	Factor4	-0.111611
X2_T.cell.CD4__CUTA	CUTA	CD4+ T cells (Cluster 2)	Factor4	-0.280476
X2_T.cell.CD4__CXCR4	CXCR4	CD4+ T cells (Cluster 2)	Factor4	-0.11467
X2_T.cell.CD4__CYBA	CYBA	CD4+ T cells (Cluster 2)	Factor4	0.146273
X2_T.cell.CD4__CYCS	CYCS	CD4+ T cells (Cluster 2)	Factor4	0.238322
X2_T.cell.CD4__CYLD	CYLD	CD4+ T cells (Cluster 2)	Factor4	0.0477296
X2_T.cell.CD4__CYTH1	CYTH1	CD4+ T cells (Cluster 2)	Factor4	0.0417456
X2_T.cell.CD4__CYTIP	CYTIP	CD4+ T cells (Cluster 2)	Factor4	0.0261733
X2_T.cell.CD4__DAZAP2	DAZAP2	CD4+ T cells (Cluster 2)	Factor4	-0.186301
X2_T.cell.CD4__DDIT3	DDIT3	CD4+ T cells (Cluster 2)	Factor4	0.00905063
X2_T.cell.CD4__DDIT4	DDIT4	CD4+ T cells (Cluster 2)	Factor4	0.0542427
X2_T.cell.CD4__DDT	DDT	CD4+ T cells (Cluster 2)	Factor4	0.121153
X2_T.cell.CD4__DDX17	DDX17	CD4+ T cells (Cluster 2)	Factor4	0.0285085
X2_T.cell.CD4__DDX18	DDX18	CD4+ T cells (Cluster 2)	Factor4	0.181608
X2_T.cell.CD4__DDX21	DDX21	CD4+ T cells (Cluster 2)	Factor4	0.546822
X2_T.cell.CD4__DDX24	DDX24	CD4+ T cells (Cluster 2)	Factor4	0.372563
X2_T.cell.CD4__DDX3X	DDX3X	CD4+ T cells (Cluster 2)	Factor4	-0.131418
X2_T.cell.CD4__DDX3Y	DDX3Y	CD4+ T cells (Cluster 2)	Factor4	-0.110816
X2_T.cell.CD4__DDX46	DDX46	CD4+ T cells (Cluster 2)	Factor4	0.116184
X2_T.cell.CD4__DDX5	DDX5	CD4+ T cells (Cluster 2)	Factor4	0.491646
X2_T.cell.CD4__DDX6	DDX6	CD4+ T cells (Cluster 2)	Factor4	0.0837983
X2_T.cell.CD4__DEK	DEK	CD4+ T cells (Cluster 2)	Factor4	0.0541365
X2_T.cell.CD4__DHX36	DHX36	CD4+ T cells (Cluster 2)	Factor4	0.229798
X2_T.cell.CD4__DNAJA1	DNAJA1	CD4+ T cells (Cluster 2)	Factor4	0.152669
X2_T.cell.CD4__DNAJB1	DNAJB1	CD4+ T cells (Cluster 2)	Factor4	-0.0233702
X2_T.cell.CD4__DNAJB6	DNAJB6	CD4+ T cells (Cluster 2)	Factor4	0.016277
X2_T.cell.CD4__DUSP1	DUSP1	CD4+ T cells (Cluster 2)	Factor4	-0.336825
X2_T.cell.CD4__DUSP2	DUSP2	CD4+ T cells (Cluster 2)	Factor4	-0.466976
X2_T.cell.CD4__DYNLL1	DYNLL1	CD4+ T cells (Cluster 2)	Factor4	0.0951944
X2_T.cell.CD4__EDF1	EDF1	CD4+ T cells (Cluster 2)	Factor4	-0.186781
X2_T.cell.CD4__EEF1A1	EEF1A1	CD4+ T cells (Cluster 2)	Factor4	-0.110686
X2_T.cell.CD4__EEF1B2	EEF1B2	CD4+ T cells (Cluster 2)	Factor4	-0.0515099
X2_T.cell.CD4__EEF1D	EEF1D	CD4+ T cells (Cluster 2)	Factor4	-0.0980409
X2_T.cell.CD4__EEF2	EEF2	CD4+ T cells (Cluster 2)	Factor4	-0.0117704
X2_T.cell.CD4__EID1	EID1	CD4+ T cells (Cluster 2)	Factor4	-0.363048
X2_T.cell.CD4__EIF1	EIF1	CD4+ T cells (Cluster 2)	Factor4	-0.550529
X2_T.cell.CD4__EIF1AX	EIF1AX	CD4+ T cells (Cluster 2)	Factor4	0.0420715
X2_T.cell.CD4__EIF2S2	EIF2S2	CD4+ T cells (Cluster 2)	Factor4	0.307062
X2_T.cell.CD4__EIF2S3	EIF2S3	CD4+ T cells (Cluster 2)	Factor4	-0.00684194
X2_T.cell.CD4__EIF3A	EIF3A	CD4+ T cells (Cluster 2)	Factor4	0.141348
X2_T.cell.CD4__EIF3D	EIF3D	CD4+ T cells (Cluster 2)	Factor4	-0.384808
X2_T.cell.CD4__EIF3E	EIF3E	CD4+ T cells (Cluster 2)	Factor4	-0.0343785
X2_T.cell.CD4__EIF3F	EIF3F	CD4+ T cells (Cluster 2)	Factor4	-0.323772
X2_T.cell.CD4__EIF3G	EIF3G	CD4+ T cells (Cluster 2)	Factor4	-0.231551
X2_T.cell.CD4__EIF3H	EIF3H	CD4+ T cells (Cluster 2)	Factor4	0.0709415
X2_T.cell.CD4__EIF3K	EIF3K	CD4+ T cells (Cluster 2)	Factor4	-0.439186
X2_T.cell.CD4__EIF3L	EIF3L	CD4+ T cells (Cluster 2)	Factor4	0.145867
X2_T.cell.CD4__EIF3M	EIF3M	CD4+ T cells (Cluster 2)	Factor4	-0.184899
X2_T.cell.CD4__EIF4A1	EIF4A1	CD4+ T cells (Cluster 2)	Factor4	-0.330104
X2_T.cell.CD4__EIF4A2	EIF4A2	CD4+ T cells (Cluster 2)	Factor4	-0.0626523
X2_T.cell.CD4__EIF4A3	EIF4A3	CD4+ T cells (Cluster 2)	Factor4	0.220174
X2_T.cell.CD4__EIF4B	EIF4B	CD4+ T cells (Cluster 2)	Factor4	-0.16666
X2_T.cell.CD4__EIF4G2	EIF4G2	CD4+ T cells (Cluster 2)	Factor4	0.00678565
X2_T.cell.CD4__EIF5	EIF5	CD4+ T cells (Cluster 2)	Factor4	-0.312482
X2_T.cell.CD4__EIF5A	EIF5A	CD4+ T cells (Cluster 2)	Factor4	-0.250533
X2_T.cell.CD4__ELF1	ELF1	CD4+ T cells (Cluster 2)	Factor4	0.275106
X2_T.cell.CD4__ELOB	ELOB	CD4+ T cells (Cluster 2)	Factor4	0.311515
X2_T.cell.CD4__EMB	EMB	CD4+ T cells (Cluster 2)	Factor4	0.109463
X2_T.cell.CD4__EMP3	EMP3	CD4+ T cells (Cluster 2)	Factor4	-0.0617683
X2_T.cell.CD4__ENO1	ENO1	CD4+ T cells (Cluster 2)	Factor4	0.272641
X2_T.cell.CD4__EPB41	EPB41	CD4+ T cells (Cluster 2)	Factor4	0.151053
X2_T.cell.CD4__EPB41L4A.AS1	EPB41L4A.AS1	CD4+ T cells (Cluster 2)	Factor4	-0.359881
X2_T.cell.CD4__EPC1	EPC1	CD4+ T cells (Cluster 2)	Factor4	-0.0705312
X2_T.cell.CD4__ERP29	ERP29	CD4+ T cells (Cluster 2)	Factor4	-0.309456
X2_T.cell.CD4__ETS1	ETS1	CD4+ T cells (Cluster 2)	Factor4	0.0627104
X2_T.cell.CD4__EVL	EVL	CD4+ T cells (Cluster 2)	Factor4	-0.00162888
X2_T.cell.CD4__EZR	EZR	CD4+ T cells (Cluster 2)	Factor4	0.065347
X2_T.cell.CD4__FAM107B	FAM107B	CD4+ T cells (Cluster 2)	Factor4	0.215304
X2_T.cell.CD4__FAM133B	FAM133B	CD4+ T cells (Cluster 2)	Factor4	0.642804
X2_T.cell.CD4__FAM177A1	FAM177A1	CD4+ T cells (Cluster 2)	Factor4	0.357436
X2_T.cell.CD4__FAU	FAU	CD4+ T cells (Cluster 2)	Factor4	-0.137027
X2_T.cell.CD4__FBL	FBL	CD4+ T cells (Cluster 2)	Factor4	-0.140923
X2_T.cell.CD4__FKBP5	FKBP5	CD4+ T cells (Cluster 2)	Factor4	-0.225641
X2_T.cell.CD4__FNBP1	FNBP1	CD4+ T cells (Cluster 2)	Factor4	0.116325
X2_T.cell.CD4__FOS	FOS	CD4+ T cells (Cluster 2)	Factor4	0.0249901
X2_T.cell.CD4__FOSB	FOSB	CD4+ T cells (Cluster 2)	Factor4	-0.00320338
X2_T.cell.CD4__FOXP1	FOXP1	CD4+ T cells (Cluster 2)	Factor4	0.183263
X2_T.cell.CD4__FTH1	FTH1	CD4+ T cells (Cluster 2)	Factor4	0.0749106
X2_T.cell.CD4__FTL	FTL	CD4+ T cells (Cluster 2)	Factor4	0.0801534
X2_T.cell.CD4__FUS	FUS	CD4+ T cells (Cluster 2)	Factor4	0.138715
X2_T.cell.CD4__FXR1	FXR1	CD4+ T cells (Cluster 2)	Factor4	0.219088
X2_T.cell.CD4__FXYD5	FXYD5	CD4+ T cells (Cluster 2)	Factor4	-0.336543
X2_T.cell.CD4__FYB1	FYB1	CD4+ T cells (Cluster 2)	Factor4	-0.0252524
X2_T.cell.CD4__FYN	FYN	CD4+ T cells (Cluster 2)	Factor4	-0.242761
X2_T.cell.CD4__G3BP1	G3BP1	CD4+ T cells (Cluster 2)	Factor4	-0.0260349
X2_T.cell.CD4__G3BP2	G3BP2	CD4+ T cells (Cluster 2)	Factor4	0.0622198
X2_T.cell.CD4__GADD45B	GADD45B	CD4+ T cells (Cluster 2)	Factor4	0.0866491
X2_T.cell.CD4__GAPDH	GAPDH	CD4+ T cells (Cluster 2)	Factor4	-0.275431
X2_T.cell.CD4__GCC2	GCC2	CD4+ T cells (Cluster 2)	Factor4	0.154348
X2_T.cell.CD4__GIMAP7	GIMAP7	CD4+ T cells (Cluster 2)	Factor4	-0.144813
X2_T.cell.CD4__GLS	GLS	CD4+ T cells (Cluster 2)	Factor4	0.169451
X2_T.cell.CD4__GMFG	GMFG	CD4+ T cells (Cluster 2)	Factor4	-0.259167
X2_T.cell.CD4__GNAI2	GNAI2	CD4+ T cells (Cluster 2)	Factor4	0.226814
X2_T.cell.CD4__GNAS	GNAS	CD4+ T cells (Cluster 2)	Factor4	-0.0217136
X2_T.cell.CD4__GOLGA4	GOLGA4	CD4+ T cells (Cluster 2)	Factor4	-0.0567692
X2_T.cell.CD4__GOLGB1	GOLGB1	CD4+ T cells (Cluster 2)	Factor4	-0.0661144
X2_T.cell.CD4__GPBP1	GPBP1	CD4+ T cells (Cluster 2)	Factor4	0.0246977
X2_T.cell.CD4__GPR183	GPR183	CD4+ T cells (Cluster 2)	Factor4	0.00121895
X2_T.cell.CD4__GPSM3	GPSM3	CD4+ T cells (Cluster 2)	Factor4	-0.26585
X2_T.cell.CD4__GPX4	GPX4	CD4+ T cells (Cluster 2)	Factor4	-0.312223
X2_T.cell.CD4__GSTK1	GSTK1	CD4+ T cells (Cluster 2)	Factor4	0.0826217
X2_T.cell.CD4__GTF2B	GTF2B	CD4+ T cells (Cluster 2)	Factor4	0.148605
X2_T.cell.CD4__GTF3A	GTF3A	CD4+ T cells (Cluster 2)	Factor4	0.186884
X2_T.cell.CD4__GUK1	GUK1	CD4+ T cells (Cluster 2)	Factor4	0.114426
X2_T.cell.CD4__GYPC	GYPC	CD4+ T cells (Cluster 2)	Factor4	0.0115935
X2_T.cell.CD4__H1FX	H1FX	CD4+ T cells (Cluster 2)	Factor4	-0.178652
X2_T.cell.CD4__H2AFV	H2AFV	CD4+ T cells (Cluster 2)	Factor4	-0.190484
X2_T.cell.CD4__H2AFZ	H2AFZ	CD4+ T cells (Cluster 2)	Factor4	-0.0807341
X2_T.cell.CD4__H3F3A	H3F3A	CD4+ T cells (Cluster 2)	Factor4	0.169229
X2_T.cell.CD4__H3F3B	H3F3B	CD4+ T cells (Cluster 2)	Factor4	-0.104079
X2_T.cell.CD4__HCST	HCST	CD4+ T cells (Cluster 2)	Factor4	0.377647
X2_T.cell.CD4__HERPUD1	HERPUD1	CD4+ T cells (Cluster 2)	Factor4	-0.168195
X2_T.cell.CD4__HEXIM1	HEXIM1	CD4+ T cells (Cluster 2)	Factor4	-0.0626983
X2_T.cell.CD4__HIGD2A	HIGD2A	CD4+ T cells (Cluster 2)	Factor4	-0.248496
X2_T.cell.CD4__HINT1	HINT1	CD4+ T cells (Cluster 2)	Factor4	0.363773
X2_T.cell.CD4__HIST1H4C	HIST1H4C	CD4+ T cells (Cluster 2)	Factor4	0.201774
X2_T.cell.CD4__HLA.A	HLA.A	CD4+ T cells (Cluster 2)	Factor4	-0.256666
X2_T.cell.CD4__HLA.B	HLA.B	CD4+ T cells (Cluster 2)	Factor4	-0.121973
X2_T.cell.CD4__HLA.C	HLA.C	CD4+ T cells (Cluster 2)	Factor4	-0.219902
X2_T.cell.CD4__HLA.E	HLA.E	CD4+ T cells (Cluster 2)	Factor4	-0.183005
X2_T.cell.CD4__HLA.F	HLA.F	CD4+ T cells (Cluster 2)	Factor4	-0.581601
X2_T.cell.CD4__HMGB1	HMGB1	CD4+ T cells (Cluster 2)	Factor4	0.01243
X2_T.cell.CD4__HMGB2	HMGB2	CD4+ T cells (Cluster 2)	Factor4	0.0868827
X2_T.cell.CD4__HMGN1	HMGN1	CD4+ T cells (Cluster 2)	Factor4	0.314813
X2_T.cell.CD4__HMGN2	HMGN2	CD4+ T cells (Cluster 2)	Factor4	-0.235487
X2_T.cell.CD4__HNRNPA0	HNRNPA0	CD4+ T cells (Cluster 2)	Factor4	-0.300971
X2_T.cell.CD4__HNRNPA1	HNRNPA1	CD4+ T cells (Cluster 2)	Factor4	0.224708
X2_T.cell.CD4__HNRNPA2B1	HNRNPA2B1	CD4+ T cells (Cluster 2)	Factor4	0.233659
X2_T.cell.CD4__HNRNPA3	HNRNPA3	CD4+ T cells (Cluster 2)	Factor4	0.191887
X2_T.cell.CD4__HNRNPAB	HNRNPAB	CD4+ T cells (Cluster 2)	Factor4	0.0824837
X2_T.cell.CD4__HNRNPC	HNRNPC	CD4+ T cells (Cluster 2)	Factor4	0.295578
X2_T.cell.CD4__HNRNPD	HNRNPD	CD4+ T cells (Cluster 2)	Factor4	-0.01885
X2_T.cell.CD4__HNRNPDL	HNRNPDL	CD4+ T cells (Cluster 2)	Factor4	0.569833
X2_T.cell.CD4__HNRNPH1	HNRNPH1	CD4+ T cells (Cluster 2)	Factor4	0.0538615
X2_T.cell.CD4__HNRNPH3	HNRNPH3	CD4+ T cells (Cluster 2)	Factor4	0.0731296
X2_T.cell.CD4__HNRNPK	HNRNPK	CD4+ T cells (Cluster 2)	Factor4	0.239064
X2_T.cell.CD4__HNRNPM	HNRNPM	CD4+ T cells (Cluster 2)	Factor4	0.1441
X2_T.cell.CD4__HNRNPU	HNRNPU	CD4+ T cells (Cluster 2)	Factor4	0.036154
X2_T.cell.CD4__HP1BP3	HP1BP3	CD4+ T cells (Cluster 2)	Factor4	0.500855
X2_T.cell.CD4__HSP90AA1	HSP90AA1	CD4+ T cells (Cluster 2)	Factor4	0.144963
X2_T.cell.CD4__HSP90AB1	HSP90AB1	CD4+ T cells (Cluster 2)	Factor4	0.534293
X2_T.cell.CD4__HSP90B1	HSP90B1	CD4+ T cells (Cluster 2)	Factor4	0.111512
X2_T.cell.CD4__HSPA5	HSPA5	CD4+ T cells (Cluster 2)	Factor4	0.0740846
X2_T.cell.CD4__HSPA8	HSPA8	CD4+ T cells (Cluster 2)	Factor4	-0.155821
X2_T.cell.CD4__HSPD1	HSPD1	CD4+ T cells (Cluster 2)	Factor4	0.215187
X2_T.cell.CD4__HSPE1	HSPE1	CD4+ T cells (Cluster 2)	Factor4	0.295802
X2_T.cell.CD4__HSPH1	HSPH1	CD4+ T cells (Cluster 2)	Factor4	0.0358866
X2_T.cell.CD4__ID2	ID2	CD4+ T cells (Cluster 2)	Factor4	0.0344199
X2_T.cell.CD4__IDI1	IDI1	CD4+ T cells (Cluster 2)	Factor4	0.0957997
X2_T.cell.CD4__IDS	IDS	CD4+ T cells (Cluster 2)	Factor4	-0.5078
X2_T.cell.CD4__IER2	IER2	CD4+ T cells (Cluster 2)	Factor4	-0.155087
X2_T.cell.CD4__IER5	IER5	CD4+ T cells (Cluster 2)	Factor4	-0.356839
X2_T.cell.CD4__IFITM2	IFITM2	CD4+ T cells (Cluster 2)	Factor4	0.49622
X2_T.cell.CD4__IFRD1	IFRD1	CD4+ T cells (Cluster 2)	Factor4	-0.175343
X2_T.cell.CD4__IK	IK	CD4+ T cells (Cluster 2)	Factor4	0.305139
X2_T.cell.CD4__IKZF1	IKZF1	CD4+ T cells (Cluster 2)	Factor4	0.454004
X2_T.cell.CD4__IL32	IL32	CD4+ T cells (Cluster 2)	Factor4	0.226767
X2_T.cell.CD4__IL6ST	IL6ST	CD4+ T cells (Cluster 2)	Factor4	-0.35818
X2_T.cell.CD4__IL7R	IL7R	CD4+ T cells (Cluster 2)	Factor4	0.0086186
X2_T.cell.CD4__INPP4B	INPP4B	CD4+ T cells (Cluster 2)	Factor4	-0.0869277
X2_T.cell.CD4__IRF1	IRF1	CD4+ T cells (Cluster 2)	Factor4	-0.040412
X2_T.cell.CD4__IRF2BP2	IRF2BP2	CD4+ T cells (Cluster 2)	Factor4	0.0813641
X2_T.cell.CD4__IRS2	IRS2	CD4+ T cells (Cluster 2)	Factor4	-0.0175318
X2_T.cell.CD4__ISG20	ISG20	CD4+ T cells (Cluster 2)	Factor4	-0.0835405
X2_T.cell.CD4__ITM2B	ITM2B	CD4+ T cells (Cluster 2)	Factor4	-0.0550916
X2_T.cell.CD4__JAK1	JAK1	CD4+ T cells (Cluster 2)	Factor4	0.0141192
X2_T.cell.CD4__JMJD1C	JMJD1C	CD4+ T cells (Cluster 2)	Factor4	0.150728
X2_T.cell.CD4__JOSD1	JOSD1	CD4+ T cells (Cluster 2)	Factor4	-0.0393746
X2_T.cell.CD4__JTB	JTB	CD4+ T cells (Cluster 2)	Factor4	-0.229211
X2_T.cell.CD4__JUN	JUN	CD4+ T cells (Cluster 2)	Factor4	-0.11302
X2_T.cell.CD4__JUNB	JUNB	CD4+ T cells (Cluster 2)	Factor4	-0.0995787
X2_T.cell.CD4__JUND	JUND	CD4+ T cells (Cluster 2)	Factor4	-0.0457735
X2_T.cell.CD4__KDM2A	KDM2A	CD4+ T cells (Cluster 2)	Factor4	-0.00619443
X2_T.cell.CD4__KDM6B	KDM6B	CD4+ T cells (Cluster 2)	Factor4	-0.22335
X2_T.cell.CD4__KHDRBS1	KHDRBS1	CD4+ T cells (Cluster 2)	Factor4	-0.0996457
X2_T.cell.CD4__KIAA1551	KIAA1551	CD4+ T cells (Cluster 2)	Factor4	0.047144
X2_T.cell.CD4__KLF2	KLF2	CD4+ T cells (Cluster 2)	Factor4	-0.0653907
X2_T.cell.CD4__KLF3	KLF3	CD4+ T cells (Cluster 2)	Factor4	0.181593
X2_T.cell.CD4__KLF6	KLF6	CD4+ T cells (Cluster 2)	Factor4	-0.349398
X2_T.cell.CD4__KMT2A	KMT2A	CD4+ T cells (Cluster 2)	Factor4	0.13539
X2_T.cell.CD4__KMT2E	KMT2E	CD4+ T cells (Cluster 2)	Factor4	-0.144979
X2_T.cell.CD4__KRR1	KRR1	CD4+ T cells (Cluster 2)	Factor4	0.0543582
X2_T.cell.CD4__KRT10	KRT10	CD4+ T cells (Cluster 2)	Factor4	-0.0436403
X2_T.cell.CD4__KTN1	KTN1	CD4+ T cells (Cluster 2)	Factor4	0.131977
X2_T.cell.CD4__LAMTOR4	LAMTOR4	CD4+ T cells (Cluster 2)	Factor4	-0.405711
X2_T.cell.CD4__LAPTM5	LAPTM5	CD4+ T cells (Cluster 2)	Factor4	-0.597861
X2_T.cell.CD4__LBH	LBH	CD4+ T cells (Cluster 2)	Factor4	0.0591715
X2_T.cell.CD4__LCK	LCK	CD4+ T cells (Cluster 2)	Factor4	-0.136238
X2_T.cell.CD4__LCP1	LCP1	CD4+ T cells (Cluster 2)	Factor4	0.290088
X2_T.cell.CD4__LDHA	LDHA	CD4+ T cells (Cluster 2)	Factor4	0.20115
X2_T.cell.CD4__LDHB	LDHB	CD4+ T cells (Cluster 2)	Factor4	-0.19683
X2_T.cell.CD4__LEF1	LEF1	CD4+ T cells (Cluster 2)	Factor4	0.115835
X2_T.cell.CD4__LEPROTL1	LEPROTL1	CD4+ T cells (Cluster 2)	Factor4	-0.0632521
X2_T.cell.CD4__LIMD2	LIMD2	CD4+ T cells (Cluster 2)	Factor4	0.0242275
X2_T.cell.CD4__LITAF	LITAF	CD4+ T cells (Cluster 2)	Factor4	-0.130898
X2_T.cell.CD4__LRRFIP1	LRRFIP1	CD4+ T cells (Cluster 2)	Factor4	0.132248
X2_T.cell.CD4__LSM7	LSM7	CD4+ T cells (Cluster 2)	Factor4	0.0990201
X2_T.cell.CD4__LTB	LTB	CD4+ T cells (Cluster 2)	Factor4	-0.0208474
X2_T.cell.CD4__MACF1	MACF1	CD4+ T cells (Cluster 2)	Factor4	0.00179897
X2_T.cell.CD4__MAL	MAL	CD4+ T cells (Cluster 2)	Factor4	-0.200024
X2_T.cell.CD4__MALAT1	MALAT1	CD4+ T cells (Cluster 2)	Factor4	0
X2_T.cell.CD4__MAML2	MAML2	CD4+ T cells (Cluster 2)	Factor4	-0.0653709
X2_T.cell.CD4__MAP1LC3B	MAP1LC3B	CD4+ T cells (Cluster 2)	Factor4	-0.179759
X2_T.cell.CD4__MARCKSL1	MARCKSL1	CD4+ T cells (Cluster 2)	Factor4	-0.0207222
X2_T.cell.CD4__MBNL1	MBNL1	CD4+ T cells (Cluster 2)	Factor4	0.0255542
X2_T.cell.CD4__MBP	MBP	CD4+ T cells (Cluster 2)	Factor4	-0.0453558
X2_T.cell.CD4__MCL1	MCL1	CD4+ T cells (Cluster 2)	Factor4	-0.125319
X2_T.cell.CD4__MCUB	MCUB	CD4+ T cells (Cluster 2)	Factor4	-0.562761
X2_T.cell.CD4__MGAT4A	MGAT4A	CD4+ T cells (Cluster 2)	Factor4	-0.0772479
X2_T.cell.CD4__MIDN	MIDN	CD4+ T cells (Cluster 2)	Factor4	0.0146545
X2_T.cell.CD4__MORF4L1	MORF4L1	CD4+ T cells (Cluster 2)	Factor4	0.305592
X2_T.cell.CD4__MPHOSPH8	MPHOSPH8	CD4+ T cells (Cluster 2)	Factor4	0.0223105
X2_T.cell.CD4__MRFAP1	MRFAP1	CD4+ T cells (Cluster 2)	Factor4	-0.287085
X2_T.cell.CD4__MSN	MSN	CD4+ T cells (Cluster 2)	Factor4	0.0328192
X2_T.cell.CD4__MYADM	MYADM	CD4+ T cells (Cluster 2)	Factor4	-0.238716
X2_T.cell.CD4__MYCBP2	MYCBP2	CD4+ T cells (Cluster 2)	Factor4	0.2411
X2_T.cell.CD4__MYH9	MYH9	CD4+ T cells (Cluster 2)	Factor4	0.0666976
X2_T.cell.CD4__MYL12A	MYL12A	CD4+ T cells (Cluster 2)	Factor4	-0.167394
X2_T.cell.CD4__MYL12B	MYL12B	CD4+ T cells (Cluster 2)	Factor4	-0.389377
X2_T.cell.CD4__MYL6	MYL6	CD4+ T cells (Cluster 2)	Factor4	-0.04681
X2_T.cell.CD4__MZT2A	MZT2A	CD4+ T cells (Cluster 2)	Factor4	-0.140118
X2_T.cell.CD4__MZT2B	MZT2B	CD4+ T cells (Cluster 2)	Factor4	-0.340048
X2_T.cell.CD4__N4BP2L2	N4BP2L2	CD4+ T cells (Cluster 2)	Factor4	-0.2148
X2_T.cell.CD4__NACA	NACA	CD4+ T cells (Cluster 2)	Factor4	-0.276398
X2_T.cell.CD4__NAP1L1	NAP1L1	CD4+ T cells (Cluster 2)	Factor4	0.338245
X2_T.cell.CD4__NASP	NASP	CD4+ T cells (Cluster 2)	Factor4	0.250737
X2_T.cell.CD4__NBEAL1	NBEAL1	CD4+ T cells (Cluster 2)	Factor4	0.538332
X2_T.cell.CD4__NCL	NCL	CD4+ T cells (Cluster 2)	Factor4	0.476301
X2_T.cell.CD4__NDFIP1	NDFIP1	CD4+ T cells (Cluster 2)	Factor4	-0.502609
X2_T.cell.CD4__NDUFA1	NDUFA1	CD4+ T cells (Cluster 2)	Factor4	0.419727
X2_T.cell.CD4__NDUFA4	NDUFA4	CD4+ T cells (Cluster 2)	Factor4	0.185869
X2_T.cell.CD4__NDUFB11	NDUFB11	CD4+ T cells (Cluster 2)	Factor4	0.0126574
X2_T.cell.CD4__NDUFB2	NDUFB2	CD4+ T cells (Cluster 2)	Factor4	0.23324
X2_T.cell.CD4__NDUFS5	NDUFS5	CD4+ T cells (Cluster 2)	Factor4	0.079895
X2_T.cell.CD4__NDUFV2	NDUFV2	CD4+ T cells (Cluster 2)	Factor4	-0.0619878
X2_T.cell.CD4__NEAT1	NEAT1	CD4+ T cells (Cluster 2)	Factor4	0.0129886
X2_T.cell.CD4__NEDD8	NEDD8	CD4+ T cells (Cluster 2)	Factor4	-0.0264291
X2_T.cell.CD4__NFKBIA	NFKBIA	CD4+ T cells (Cluster 2)	Factor4	-0.297938
X2_T.cell.CD4__NKTR	NKTR	CD4+ T cells (Cluster 2)	Factor4	-0.39763
X2_T.cell.CD4__NOP53	NOP53	CD4+ T cells (Cluster 2)	Factor4	-0.31389
X2_T.cell.CD4__NOP56	NOP56	CD4+ T cells (Cluster 2)	Factor4	0.0645292
X2_T.cell.CD4__NOP58	NOP58	CD4+ T cells (Cluster 2)	Factor4	0.11453
X2_T.cell.CD4__NOSIP	NOSIP	CD4+ T cells (Cluster 2)	Factor4	-0.0510029
X2_T.cell.CD4__NPM1	NPM1	CD4+ T cells (Cluster 2)	Factor4	0.226619
X2_T.cell.CD4__NR4A2	NR4A2	CD4+ T cells (Cluster 2)	Factor4	0.168731
X2_T.cell.CD4__NSA2	NSA2	CD4+ T cells (Cluster 2)	Factor4	0.264552
X2_T.cell.CD4__NSD3	NSD3	CD4+ T cells (Cluster 2)	Factor4	-0.0355537
X2_T.cell.CD4__NSMCE3	NSMCE3	CD4+ T cells (Cluster 2)	Factor4	-0.25287
X2_T.cell.CD4__NUCKS1	NUCKS1	CD4+ T cells (Cluster 2)	Factor4	0.389768
X2_T.cell.CD4__NUFIP2	NUFIP2	CD4+ T cells (Cluster 2)	Factor4	0.203688
X2_T.cell.CD4__OAZ1	OAZ1	CD4+ T cells (Cluster 2)	Factor4	-0.157047
X2_T.cell.CD4__ODC1	ODC1	CD4+ T cells (Cluster 2)	Factor4	-0.127423
X2_T.cell.CD4__OSBPL8	OSBPL8	CD4+ T cells (Cluster 2)	Factor4	-0.15433
X2_T.cell.CD4__OST4	OST4	CD4+ T cells (Cluster 2)	Factor4	0.487
X2_T.cell.CD4__OXNAD1	OXNAD1	CD4+ T cells (Cluster 2)	Factor4	-0.00838974
X2_T.cell.CD4__PA2G4	PA2G4	CD4+ T cells (Cluster 2)	Factor4	0.44226
X2_T.cell.CD4__PABPC1	PABPC1	CD4+ T cells (Cluster 2)	Factor4	0.668971
X2_T.cell.CD4__PAG1	PAG1	CD4+ T cells (Cluster 2)	Factor4	0.157033
X2_T.cell.CD4__PAIP2	PAIP2	CD4+ T cells (Cluster 2)	Factor4	0.111942
X2_T.cell.CD4__PAK2	PAK2	CD4+ T cells (Cluster 2)	Factor4	0.299146
X2_T.cell.CD4__PAPOLA	PAPOLA	CD4+ T cells (Cluster 2)	Factor4	0.00498284
X2_T.cell.CD4__PARK7	PARK7	CD4+ T cells (Cluster 2)	Factor4	-0.226547
X2_T.cell.CD4__PCBP1	PCBP1	CD4+ T cells (Cluster 2)	Factor4	0.0641852
X2_T.cell.CD4__PCBP2	PCBP2	CD4+ T cells (Cluster 2)	Factor4	-0.0984449
X2_T.cell.CD4__PCM1	PCM1	CD4+ T cells (Cluster 2)	Factor4	0.0454768
X2_T.cell.CD4__PDCD4	PDCD4	CD4+ T cells (Cluster 2)	Factor4	0.122388
X2_T.cell.CD4__PDE3B	PDE3B	CD4+ T cells (Cluster 2)	Factor4	-0.126762
X2_T.cell.CD4__PEBP1	PEBP1	CD4+ T cells (Cluster 2)	Factor4	-0.23697
X2_T.cell.CD4__PFDN5	PFDN5	CD4+ T cells (Cluster 2)	Factor4	-0.13251
X2_T.cell.CD4__PFN1	PFN1	CD4+ T cells (Cluster 2)	Factor4	0.215491
X2_T.cell.CD4__PGK1	PGK1	CD4+ T cells (Cluster 2)	Factor4	0.0639595
X2_T.cell.CD4__PHF3	PHF3	CD4+ T cells (Cluster 2)	Factor4	0.0342775
X2_T.cell.CD4__PIK3IP1	PIK3IP1	CD4+ T cells (Cluster 2)	Factor4	-0.359766
X2_T.cell.CD4__PIK3R1	PIK3R1	CD4+ T cells (Cluster 2)	Factor4	0.0460601
X2_T.cell.CD4__PLAC8	PLAC8	CD4+ T cells (Cluster 2)	Factor4	-0.0110416
X2_T.cell.CD4__PLCG2	PLCG2	CD4+ T cells (Cluster 2)	Factor4	-0.100526
X2_T.cell.CD4__PNISR	PNISR	CD4+ T cells (Cluster 2)	Factor4	0.0798589
X2_T.cell.CD4__PNN	PNN	CD4+ T cells (Cluster 2)	Factor4	0.095351
X2_T.cell.CD4__PNRC1	PNRC1	CD4+ T cells (Cluster 2)	Factor4	0.118025
X2_T.cell.CD4__PNRC2	PNRC2	CD4+ T cells (Cluster 2)	Factor4	0.414753
X2_T.cell.CD4__POLR1D	POLR1D	CD4+ T cells (Cluster 2)	Factor4	-0.11942
X2_T.cell.CD4__POLR2A	POLR2A	CD4+ T cells (Cluster 2)	Factor4	0.219366
X2_T.cell.CD4__POLR2L	POLR2L	CD4+ T cells (Cluster 2)	Factor4	0.551993
X2_T.cell.CD4__PPA1	PPA1	CD4+ T cells (Cluster 2)	Factor4	-0.0463092
X2_T.cell.CD4__PPDPF	PPDPF	CD4+ T cells (Cluster 2)	Factor4	-0.179094
X2_T.cell.CD4__PPIA	PPIA	CD4+ T cells (Cluster 2)	Factor4	0.0953836
X2_T.cell.CD4__PPIB	PPIB	CD4+ T cells (Cluster 2)	Factor4	-0.0197071
X2_T.cell.CD4__PPIG	PPIG	CD4+ T cells (Cluster 2)	Factor4	0.0346837
X2_T.cell.CD4__PPP1CB	PPP1CB	CD4+ T cells (Cluster 2)	Factor4	-0.0834275
X2_T.cell.CD4__PPP1R15A	PPP1R15A	CD4+ T cells (Cluster 2)	Factor4	-0.153405
X2_T.cell.CD4__PPP1R2	PPP1R2	CD4+ T cells (Cluster 2)	Factor4	-0.514476
X2_T.cell.CD4__PPP2R5C	PPP2R5C	CD4+ T cells (Cluster 2)	Factor4	-0.0287613
X2_T.cell.CD4__PRDM2	PRDM2	CD4+ T cells (Cluster 2)	Factor4	0.102411
X2_T.cell.CD4__PRDX1	PRDX1	CD4+ T cells (Cluster 2)	Factor4	0.129736
X2_T.cell.CD4__PRDX2	PRDX2	CD4+ T cells (Cluster 2)	Factor4	-0.0263805
X2_T.cell.CD4__PRMT2	PRMT2	CD4+ T cells (Cluster 2)	Factor4	0.195366
X2_T.cell.CD4__PRPF38B	PRPF38B	CD4+ T cells (Cluster 2)	Factor4	0.117675
X2_T.cell.CD4__PRPF4B	PRPF4B	CD4+ T cells (Cluster 2)	Factor4	0.167249
X2_T.cell.CD4__PRRC2C	PRRC2C	CD4+ T cells (Cluster 2)	Factor4	0.290309
X2_T.cell.CD4__PSIP1	PSIP1	CD4+ T cells (Cluster 2)	Factor4	-0.0407625
X2_T.cell.CD4__PSMA7	PSMA7	CD4+ T cells (Cluster 2)	Factor4	0.251349
X2_T.cell.CD4__PSMB1	PSMB1	CD4+ T cells (Cluster 2)	Factor4	-0.239991
X2_T.cell.CD4__PSME1	PSME1	CD4+ T cells (Cluster 2)	Factor4	0.15892
X2_T.cell.CD4__PTGER4	PTGER4	CD4+ T cells (Cluster 2)	Factor4	0.151326
X2_T.cell.CD4__PTGES3	PTGES3	CD4+ T cells (Cluster 2)	Factor4	-0.0496072
X2_T.cell.CD4__PTMA	PTMA	CD4+ T cells (Cluster 2)	Factor4	0.432852
X2_T.cell.CD4__PTP4A2	PTP4A2	CD4+ T cells (Cluster 2)	Factor4	-0.012472
X2_T.cell.CD4__PTPRC	PTPRC	CD4+ T cells (Cluster 2)	Factor4	0.313706
X2_T.cell.CD4__RAC2	RAC2	CD4+ T cells (Cluster 2)	Factor4	0.055424
X2_T.cell.CD4__RACK1	RACK1	CD4+ T cells (Cluster 2)	Factor4	0.0206038
X2_T.cell.CD4__RAN	RAN	CD4+ T cells (Cluster 2)	Factor4	-0.140455
X2_T.cell.CD4__RAP1B	RAP1B	CD4+ T cells (Cluster 2)	Factor4	0.0582777
X2_T.cell.CD4__RARRES3	RARRES3	CD4+ T cells (Cluster 2)	Factor4	-0.195542
X2_T.cell.CD4__RASGRP1	RASGRP1	CD4+ T cells (Cluster 2)	Factor4	0.104522
X2_T.cell.CD4__RBBP6	RBBP6	CD4+ T cells (Cluster 2)	Factor4	-0.0358823
X2_T.cell.CD4__RBM25	RBM25	CD4+ T cells (Cluster 2)	Factor4	0.080678
X2_T.cell.CD4__RBM3	RBM3	CD4+ T cells (Cluster 2)	Factor4	-0.409867
X2_T.cell.CD4__RBM39	RBM39	CD4+ T cells (Cluster 2)	Factor4	0.111545
X2_T.cell.CD4__RBM8A	RBM8A	CD4+ T cells (Cluster 2)	Factor4	-0.231092
X2_T.cell.CD4__RBMX	RBMX	CD4+ T cells (Cluster 2)	Factor4	0.268094
X2_T.cell.CD4__RCAN3	RCAN3	CD4+ T cells (Cluster 2)	Factor4	-0.0652606
X2_T.cell.CD4__REX1BD	REX1BD	CD4+ T cells (Cluster 2)	Factor4	-0.0990193
X2_T.cell.CD4__RGCC	RGCC	CD4+ T cells (Cluster 2)	Factor4	-0.0805905
X2_T.cell.CD4__RGS10	RGS10	CD4+ T cells (Cluster 2)	Factor4	-0.0444598
X2_T.cell.CD4__RHOA	RHOA	CD4+ T cells (Cluster 2)	Factor4	-0.222079
X2_T.cell.CD4__RHOH	RHOH	CD4+ T cells (Cluster 2)	Factor4	0.0765482
X2_T.cell.CD4__RIPOR2	RIPOR2	CD4+ T cells (Cluster 2)	Factor4	0.141046
X2_T.cell.CD4__RNASET2	RNASET2	CD4+ T cells (Cluster 2)	Factor4	-0.173463
X2_T.cell.CD4__RNF125	RNF125	CD4+ T cells (Cluster 2)	Factor4	0.242418
X2_T.cell.CD4__RNF213	RNF213	CD4+ T cells (Cluster 2)	Factor4	0.441152
X2_T.cell.CD4__RNMT	RNMT	CD4+ T cells (Cluster 2)	Factor4	-0.0576001
X2_T.cell.CD4__ROCK1	ROCK1	CD4+ T cells (Cluster 2)	Factor4	-0.00669768
X2_T.cell.CD4__RORA	RORA	CD4+ T cells (Cluster 2)	Factor4	0.07915
X2_T.cell.CD4__RSBN1	RSBN1	CD4+ T cells (Cluster 2)	Factor4	-0.11795
X2_T.cell.CD4__RSF1	RSF1	CD4+ T cells (Cluster 2)	Factor4	-0.0590118
X2_T.cell.CD4__RSL1D1	RSL1D1	CD4+ T cells (Cluster 2)	Factor4	0.161386
X2_T.cell.CD4__RSL24D1	RSL24D1	CD4+ T cells (Cluster 2)	Factor4	0.16316
X2_T.cell.CD4__RSRC2	RSRC2	CD4+ T cells (Cluster 2)	Factor4	0.142103
X2_T.cell.CD4__RSRP1	RSRP1	CD4+ T cells (Cluster 2)	Factor4	-0.385108
X2_T.cell.CD4__RTRAF	RTRAF	CD4+ T cells (Cluster 2)	Factor4	-0.399294
X2_T.cell.CD4__RWDD1	RWDD1	CD4+ T cells (Cluster 2)	Factor4	0.155042
X2_T.cell.CD4__S100A10	S100A10	CD4+ T cells (Cluster 2)	Factor4	-0.32592
X2_T.cell.CD4__S100A4	S100A4	CD4+ T cells (Cluster 2)	Factor4	-0.0571114
X2_T.cell.CD4__S100A6	S100A6	CD4+ T cells (Cluster 2)	Factor4	0.131039
X2_T.cell.CD4__SAMHD1	SAMHD1	CD4+ T cells (Cluster 2)	Factor4	-0.111342
X2_T.cell.CD4__SAP18	SAP18	CD4+ T cells (Cluster 2)	Factor4	-0.31089
X2_T.cell.CD4__SARAF	SARAF	CD4+ T cells (Cluster 2)	Factor4	-0.127014
X2_T.cell.CD4__SAT1	SAT1	CD4+ T cells (Cluster 2)	Factor4	-0.285721
X2_T.cell.CD4__SATB1	SATB1	CD4+ T cells (Cluster 2)	Factor4	0.038429
X2_T.cell.CD4__SBDS	SBDS	CD4+ T cells (Cluster 2)	Factor4	-0.314583
X2_T.cell.CD4__SCAF11	SCAF11	CD4+ T cells (Cluster 2)	Factor4	0.11441
X2_T.cell.CD4__SDCBP	SDCBP	CD4+ T cells (Cluster 2)	Factor4	0.14143
X2_T.cell.CD4__SEC61B	SEC61B	CD4+ T cells (Cluster 2)	Factor4	0.12409
X2_T.cell.CD4__SEC61G	SEC61G	CD4+ T cells (Cluster 2)	Factor4	0.266133
X2_T.cell.CD4__SEC62	SEC62	CD4+ T cells (Cluster 2)	Factor4	0.373895
X2_T.cell.CD4__SELENOH	SELENOH	CD4+ T cells (Cluster 2)	Factor4	-0.098532
X2_T.cell.CD4__SELENOK	SELENOK	CD4+ T cells (Cluster 2)	Factor4	0.302775
X2_T.cell.CD4__SELENOW	SELENOW	CD4+ T cells (Cluster 2)	Factor4	-0.178794
X2_T.cell.CD4__SELL	SELL	CD4+ T cells (Cluster 2)	Factor4	0.24194
X2_T.cell.CD4__SEMA4D	SEMA4D	CD4+ T cells (Cluster 2)	Factor4	0.0524607
X2_T.cell.CD4__SEPT6	2006-09-01	CD4+ T cells (Cluster 2)	Factor4	-0.00116965
X2_T.cell.CD4__SEPT7	2007-09-01	CD4+ T cells (Cluster 2)	Factor4	0.283842
X2_T.cell.CD4__SEPT9	2009-09-01	CD4+ T cells (Cluster 2)	Factor4	-0.272343
X2_T.cell.CD4__SERBP1	SERBP1	CD4+ T cells (Cluster 2)	Factor4	0.404211
X2_T.cell.CD4__SERF2	SERF2	CD4+ T cells (Cluster 2)	Factor4	0.671547
X2_T.cell.CD4__SERP1	SERP1	CD4+ T cells (Cluster 2)	Factor4	-0.135392
X2_T.cell.CD4__SERTAD1	SERTAD1	CD4+ T cells (Cluster 2)	Factor4	-0.351916
X2_T.cell.CD4__SESN3	SESN3	CD4+ T cells (Cluster 2)	Factor4	-0.245217
X2_T.cell.CD4__SET	SET	CD4+ T cells (Cluster 2)	Factor4	0.389145
X2_T.cell.CD4__SF1	SF1	CD4+ T cells (Cluster 2)	Factor4	-0.152529
X2_T.cell.CD4__SF3B1	SF3B1	CD4+ T cells (Cluster 2)	Factor4	-0.41608
X2_T.cell.CD4__SF3B5	SF3B5	CD4+ T cells (Cluster 2)	Factor4	-0.0716545
X2_T.cell.CD4__SFPQ	SFPQ	CD4+ T cells (Cluster 2)	Factor4	0.0650741
X2_T.cell.CD4__SH3BGRL3	SH3BGRL3	CD4+ T cells (Cluster 2)	Factor4	0.0706443
X2_T.cell.CD4__SKP1	SKP1	CD4+ T cells (Cluster 2)	Factor4	0.14214
X2_T.cell.CD4__SLC25A3	SLC25A3	CD4+ T cells (Cluster 2)	Factor4	-0.161139
X2_T.cell.CD4__SLC25A5	SLC25A5	CD4+ T cells (Cluster 2)	Factor4	-0.250252
X2_T.cell.CD4__SLC25A6	SLC25A6	CD4+ T cells (Cluster 2)	Factor4	0.00709427
X2_T.cell.CD4__SLC2A3	SLC2A3	CD4+ T cells (Cluster 2)	Factor4	0.379023
X2_T.cell.CD4__SLC38A1	SLC38A1	CD4+ T cells (Cluster 2)	Factor4	-0.156621
X2_T.cell.CD4__SLC38A2	SLC38A2	CD4+ T cells (Cluster 2)	Factor4	0.00367221
X2_T.cell.CD4__SLFN5	SLFN5	CD4+ T cells (Cluster 2)	Factor4	0.135695
X2_T.cell.CD4__SMAP2	SMAP2	CD4+ T cells (Cluster 2)	Factor4	0.00808496
X2_T.cell.CD4__SMARCA5	SMARCA5	CD4+ T cells (Cluster 2)	Factor4	0.0341164
X2_T.cell.CD4__SMCHD1	SMCHD1	CD4+ T cells (Cluster 2)	Factor4	-0.0955069
X2_T.cell.CD4__SMDT1	SMDT1	CD4+ T cells (Cluster 2)	Factor4	-0.369137
X2_T.cell.CD4__SMIM26	SMIM26	CD4+ T cells (Cluster 2)	Factor4	0.0281333
X2_T.cell.CD4__SNHG12	SNHG12	CD4+ T cells (Cluster 2)	Factor4	0.0394058
X2_T.cell.CD4__SNHG7	SNHG7	CD4+ T cells (Cluster 2)	Factor4	-0.0600132
X2_T.cell.CD4__SNHG8	SNHG8	CD4+ T cells (Cluster 2)	Factor4	0.217344
X2_T.cell.CD4__SNRPB	SNRPB	CD4+ T cells (Cluster 2)	Factor4	-0.00586134
X2_T.cell.CD4__SNRPD2	SNRPD2	CD4+ T cells (Cluster 2)	Factor4	-0.10274
X2_T.cell.CD4__SNRPF	SNRPF	CD4+ T cells (Cluster 2)	Factor4	0.15653
X2_T.cell.CD4__SNU13	SNU13	CD4+ T cells (Cluster 2)	Factor4	0.074775
X2_T.cell.CD4__SOCS3	SOCS3	CD4+ T cells (Cluster 2)	Factor4	0.0741605
X2_T.cell.CD4__SOD1	SOD1	CD4+ T cells (Cluster 2)	Factor4	0.21499
X2_T.cell.CD4__SON	SON	CD4+ T cells (Cluster 2)	Factor4	0.561011
X2_T.cell.CD4__SORL1	SORL1	CD4+ T cells (Cluster 2)	Factor4	-0.0936637
X2_T.cell.CD4__SP100	SP100	CD4+ T cells (Cluster 2)	Factor4	0.161195
X2_T.cell.CD4__SPCS1	SPCS1	CD4+ T cells (Cluster 2)	Factor4	-0.334149
X2_T.cell.CD4__SPOCK2	SPOCK2	CD4+ T cells (Cluster 2)	Factor4	-0.034082
X2_T.cell.CD4__SPTAN1	SPTAN1	CD4+ T cells (Cluster 2)	Factor4	0.0679565
X2_T.cell.CD4__SRGN	SRGN	CD4+ T cells (Cluster 2)	Factor4	0.126139
X2_T.cell.CD4__SRP14	SRP14	CD4+ T cells (Cluster 2)	Factor4	0.341485
X2_T.cell.CD4__SRRM1	SRRM1	CD4+ T cells (Cluster 2)	Factor4	0.264686
X2_T.cell.CD4__SRRM2	SRRM2	CD4+ T cells (Cluster 2)	Factor4	0.0284605
X2_T.cell.CD4__SRSF10	SRSF10	CD4+ T cells (Cluster 2)	Factor4	0.138689
X2_T.cell.CD4__SRSF11	SRSF11	CD4+ T cells (Cluster 2)	Factor4	-0.0458071
X2_T.cell.CD4__SRSF2	SRSF2	CD4+ T cells (Cluster 2)	Factor4	-0.0318333
X2_T.cell.CD4__SRSF3	SRSF3	CD4+ T cells (Cluster 2)	Factor4	0.107124
X2_T.cell.CD4__SRSF5	SRSF5	CD4+ T cells (Cluster 2)	Factor4	0.0177415
X2_T.cell.CD4__SRSF7	SRSF7	CD4+ T cells (Cluster 2)	Factor4	-0.0451633
X2_T.cell.CD4__SSB	SSB	CD4+ T cells (Cluster 2)	Factor4	-0.0897421
X2_T.cell.CD4__SSBP1	SSBP1	CD4+ T cells (Cluster 2)	Factor4	-0.00246212
X2_T.cell.CD4__SSR2	SSR2	CD4+ T cells (Cluster 2)	Factor4	-0.317948
X2_T.cell.CD4__SSR4	SSR4	CD4+ T cells (Cluster 2)	Factor4	-0.0719312
X2_T.cell.CD4__ST13	ST13	CD4+ T cells (Cluster 2)	Factor4	0.259706
X2_T.cell.CD4__STAT3	STAT3	CD4+ T cells (Cluster 2)	Factor4	0.09671
X2_T.cell.CD4__STK17A	STK17A	CD4+ T cells (Cluster 2)	Factor4	0.37758
X2_T.cell.CD4__STK17B	STK17B	CD4+ T cells (Cluster 2)	Factor4	0.0998446
X2_T.cell.CD4__STK4	STK4	CD4+ T cells (Cluster 2)	Factor4	-0.166967
X2_T.cell.CD4__SUB1	SUB1	CD4+ T cells (Cluster 2)	Factor4	-0.0221772
X2_T.cell.CD4__SUMO2	SUMO2	CD4+ T cells (Cluster 2)	Factor4	-0.0213207
X2_T.cell.CD4__SVIP	SVIP	CD4+ T cells (Cluster 2)	Factor4	0.319007
X2_T.cell.CD4__SYF2	SYF2	CD4+ T cells (Cluster 2)	Factor4	0.104096
X2_T.cell.CD4__SYNE2	SYNE2	CD4+ T cells (Cluster 2)	Factor4	0.0625512
X2_T.cell.CD4__TAF1D	TAF1D	CD4+ T cells (Cluster 2)	Factor4	0.207424
X2_T.cell.CD4__TAF7	TAF7	CD4+ T cells (Cluster 2)	Factor4	0.0200595
X2_T.cell.CD4__TAGAP	TAGAP	CD4+ T cells (Cluster 2)	Factor4	-0.224355
X2_T.cell.CD4__TAGLN2	TAGLN2	CD4+ T cells (Cluster 2)	Factor4	-0.375162
X2_T.cell.CD4__TAPBP	TAPBP	CD4+ T cells (Cluster 2)	Factor4	-0.298597
X2_T.cell.CD4__TAX1BP1	TAX1BP1	CD4+ T cells (Cluster 2)	Factor4	-0.028583
X2_T.cell.CD4__TBCA	TBCA	CD4+ T cells (Cluster 2)	Factor4	0.0682714
X2_T.cell.CD4__TCEA1	TCEA1	CD4+ T cells (Cluster 2)	Factor4	0.232803
X2_T.cell.CD4__TCF25	TCF25	CD4+ T cells (Cluster 2)	Factor4	0.106604
X2_T.cell.CD4__TCF7	TCF7	CD4+ T cells (Cluster 2)	Factor4	0.413701
X2_T.cell.CD4__TERF2IP	TERF2IP	CD4+ T cells (Cluster 2)	Factor4	-0.00279971
X2_T.cell.CD4__TGFBR2	TGFBR2	CD4+ T cells (Cluster 2)	Factor4	-0.00883567
X2_T.cell.CD4__TGOLN2	TGOLN2	CD4+ T cells (Cluster 2)	Factor4	-0.0166062
X2_T.cell.CD4__TLE4	TLE4	CD4+ T cells (Cluster 2)	Factor4	0.207177
X2_T.cell.CD4__TMA7	TMA7	CD4+ T cells (Cluster 2)	Factor4	0.699535
X2_T.cell.CD4__TMBIM6	TMBIM6	CD4+ T cells (Cluster 2)	Factor4	0.00509037
X2_T.cell.CD4__TMEM123	TMEM123	CD4+ T cells (Cluster 2)	Factor4	-0.109012
X2_T.cell.CD4__TMEM243	TMEM243	CD4+ T cells (Cluster 2)	Factor4	-0.420993
X2_T.cell.CD4__TMSB10	TMSB10	CD4+ T cells (Cluster 2)	Factor4	0.348093
X2_T.cell.CD4__TMSB4X	TMSB4X	CD4+ T cells (Cluster 2)	Factor4	-0.13274
X2_T.cell.CD4__TNFAIP3	TNFAIP3	CD4+ T cells (Cluster 2)	Factor4	0.210775
X2_T.cell.CD4__TNFAIP8	TNFAIP8	CD4+ T cells (Cluster 2)	Factor4	-0.334407
X2_T.cell.CD4__TNRC6B	TNRC6B	CD4+ T cells (Cluster 2)	Factor4	0.214154
X2_T.cell.CD4__TOB1	TOB1	CD4+ T cells (Cluster 2)	Factor4	-0.149602
X2_T.cell.CD4__TOMM20	TOMM20	CD4+ T cells (Cluster 2)	Factor4	-0.397643
X2_T.cell.CD4__TOMM7	TOMM7	CD4+ T cells (Cluster 2)	Factor4	0.171679
X2_T.cell.CD4__TPM3	TPM3	CD4+ T cells (Cluster 2)	Factor4	0.587464
X2_T.cell.CD4__TPR	TPR	CD4+ T cells (Cluster 2)	Factor4	0.304685
X2_T.cell.CD4__TPT1	TPT1	CD4+ T cells (Cluster 2)	Factor4	-0.790984
X2_T.cell.CD4__TRA2B	TRA2B	CD4+ T cells (Cluster 2)	Factor4	0.243067
X2_T.cell.CD4__TRAC	TRAC	CD4+ T cells (Cluster 2)	Factor4	-0.237657
X2_T.cell.CD4__TRAF3IP3	TRAF3IP3	CD4+ T cells (Cluster 2)	Factor4	-0.101823
X2_T.cell.CD4__TRBC1	TRBC1	CD4+ T cells (Cluster 2)	Factor4	-0.0124837
X2_T.cell.CD4__TRBC2	TRBC2	CD4+ T cells (Cluster 2)	Factor4	0.038829
X2_T.cell.CD4__TRIR	TRIR	CD4+ T cells (Cluster 2)	Factor4	-0.381703
X2_T.cell.CD4__TRMT112	TRMT112	CD4+ T cells (Cluster 2)	Factor4	-0.0714836
X2_T.cell.CD4__TSC22D3	TSC22D3	CD4+ T cells (Cluster 2)	Factor4	-0.408313
X2_T.cell.CD4__TSPO	TSPO	CD4+ T cells (Cluster 2)	Factor4	-0.133278
X2_T.cell.CD4__TSPYL1	TSPYL1	CD4+ T cells (Cluster 2)	Factor4	-0.345816
X2_T.cell.CD4__TSPYL2	TSPYL2	CD4+ T cells (Cluster 2)	Factor4	0.240524
X2_T.cell.CD4__TSTD1	TSTD1	CD4+ T cells (Cluster 2)	Factor4	-0.00692072
X2_T.cell.CD4__TTC3	TTC3	CD4+ T cells (Cluster 2)	Factor4	0.0544005
X2_T.cell.CD4__TUBA1A	TUBA1A	CD4+ T cells (Cluster 2)	Factor4	-0.326609
X2_T.cell.CD4__TUBA1B	TUBA1B	CD4+ T cells (Cluster 2)	Factor4	-0.174168
X2_T.cell.CD4__TUBA4A	TUBA4A	CD4+ T cells (Cluster 2)	Factor4	-0.00457377
X2_T.cell.CD4__TUBB4B	TUBB4B	CD4+ T cells (Cluster 2)	Factor4	0.0249784
X2_T.cell.CD4__TUT4	TUT4	CD4+ T cells (Cluster 2)	Factor4	0.17094
X2_T.cell.CD4__TXNIP	TXNIP	CD4+ T cells (Cluster 2)	Factor4	-0.453584
X2_T.cell.CD4__U2SURP	U2SURP	CD4+ T cells (Cluster 2)	Factor4	-0.0554191
X2_T.cell.CD4__UBA52	UBA52	CD4+ T cells (Cluster 2)	Factor4	-0.107724
X2_T.cell.CD4__UBALD2	UBALD2	CD4+ T cells (Cluster 2)	Factor4	0.0404106
X2_T.cell.CD4__UBB	UBB	CD4+ T cells (Cluster 2)	Factor4	0.133446
X2_T.cell.CD4__UBC	UBC	CD4+ T cells (Cluster 2)	Factor4	-0.166213
X2_T.cell.CD4__UBE2B	UBE2B	CD4+ T cells (Cluster 2)	Factor4	-0.323739
X2_T.cell.CD4__UBE2D2	UBE2D2	CD4+ T cells (Cluster 2)	Factor4	-0.115746
X2_T.cell.CD4__UBE2D3	UBE2D3	CD4+ T cells (Cluster 2)	Factor4	-0.10954
X2_T.cell.CD4__UBE2S	UBE2S	CD4+ T cells (Cluster 2)	Factor4	0.0754773
X2_T.cell.CD4__UBL5	UBL5	CD4+ T cells (Cluster 2)	Factor4	0.285437
X2_T.cell.CD4__UBXN1	UBXN1	CD4+ T cells (Cluster 2)	Factor4	-0.161966
X2_T.cell.CD4__UFC1	UFC1	CD4+ T cells (Cluster 2)	Factor4	-0.0502001
X2_T.cell.CD4__UQCR10	UQCR10	CD4+ T cells (Cluster 2)	Factor4	0.575464
X2_T.cell.CD4__UQCR11	UQCR11	CD4+ T cells (Cluster 2)	Factor4	0.251053
X2_T.cell.CD4__UQCRB	UQCRB	CD4+ T cells (Cluster 2)	Factor4	0.177097
X2_T.cell.CD4__UQCRH	UQCRH	CD4+ T cells (Cluster 2)	Factor4	0.148906
X2_T.cell.CD4__URI1	URI1	CD4+ T cells (Cluster 2)	Factor4	-0.171964
X2_T.cell.CD4__USP15	USP15	CD4+ T cells (Cluster 2)	Factor4	0.0819364
X2_T.cell.CD4__USP16	USP16	CD4+ T cells (Cluster 2)	Factor4	-0.26594
X2_T.cell.CD4__USP3	USP3	CD4+ T cells (Cluster 2)	Factor4	0.0783502
X2_T.cell.CD4__UXT	UXT	CD4+ T cells (Cluster 2)	Factor4	-0.0322577
X2_T.cell.CD4__VAMP2	VAMP2	CD4+ T cells (Cluster 2)	Factor4	-0.0403643
X2_T.cell.CD4__VAPA	VAPA	CD4+ T cells (Cluster 2)	Factor4	-0.097421
X2_T.cell.CD4__VIM	VIM	CD4+ T cells (Cluster 2)	Factor4	-0.200884
X2_T.cell.CD4__WAC	WAC	CD4+ T cells (Cluster 2)	Factor4	-0.0137227
X2_T.cell.CD4__WASF2	WASF2	CD4+ T cells (Cluster 2)	Factor4	-0.105314
X2_T.cell.CD4__WSB1	WSB1	CD4+ T cells (Cluster 2)	Factor4	-0.104747
X2_T.cell.CD4__WTAP	WTAP	CD4+ T cells (Cluster 2)	Factor4	-0.125763
X2_T.cell.CD4__XRCC5	XRCC5	CD4+ T cells (Cluster 2)	Factor4	0.018217
X2_T.cell.CD4__YBX1	YBX1	CD4+ T cells (Cluster 2)	Factor4	0.151013
X2_T.cell.CD4__YME1L1	YME1L1	CD4+ T cells (Cluster 2)	Factor4	-0.0454028
X2_T.cell.CD4__YPEL5	YPEL5	CD4+ T cells (Cluster 2)	Factor4	0.0206326
X2_T.cell.CD4__YTHDC1	YTHDC1	CD4+ T cells (Cluster 2)	Factor4	0.377449
X2_T.cell.CD4__YWHAB	YWHAB	CD4+ T cells (Cluster 2)	Factor4	0.148537
X2_T.cell.CD4__YWHAZ	YWHAZ	CD4+ T cells (Cluster 2)	Factor4	0.11591
X2_T.cell.CD4__YY1	YY1	CD4+ T cells (Cluster 2)	Factor4	0.03411
X2_T.cell.CD4__ZC3H15	ZC3H15	CD4+ T cells (Cluster 2)	Factor4	0.185408
X2_T.cell.CD4__ZC3HAV1	ZC3HAV1	CD4+ T cells (Cluster 2)	Factor4	-0.0192878
X2_T.cell.CD4__ZFAND5	ZFAND5	CD4+ T cells (Cluster 2)	Factor4	-0.0544301
X2_T.cell.CD4__ZFAS1	ZFAS1	CD4+ T cells (Cluster 2)	Factor4	0.149612
X2_T.cell.CD4__ZFP36	ZFP36	CD4+ T cells (Cluster 2)	Factor4	0.0152335
X2_T.cell.CD4__ZFP36L1	ZFP36L1	CD4+ T cells (Cluster 2)	Factor4	-0.0637281
X2_T.cell.CD4__ZFP36L2	ZFP36L2	CD4+ T cells (Cluster 2)	Factor4	-0.442944
X2_T.cell.CD4__ZNF331	ZNF331	CD4+ T cells (Cluster 2)	Factor4	0.375052
X3_NK__AAK1	AAK1	NK cells (Cluster 3)	Factor4	0.23645
X3_NK__ABHD17A	ABHD17A	NK cells (Cluster 3)	Factor4	-0.253799
X3_NK__ACTB	ACTB	NK cells (Cluster 3)	Factor4	0.206835
X3_NK__ACTG1	ACTG1	NK cells (Cluster 3)	Factor4	-0.0178154
X3_NK__ACTR2	ACTR2	NK cells (Cluster 3)	Factor4	-0.0886403
X3_NK__ACTR3	ACTR3	NK cells (Cluster 3)	Factor4	-0.0823491
X3_NK__ADGRE5	ADGRE5	NK cells (Cluster 3)	Factor4	-0.256836
X3_NK__ADGRG1	ADGRG1	NK cells (Cluster 3)	Factor4	-0.446967
X3_NK__AES	AES	NK cells (Cluster 3)	Factor4	-0.212485
X3_NK__AHNAK	AHNAK	NK cells (Cluster 3)	Factor4	0.205944
X3_NK__AKAP13	AKAP13	NK cells (Cluster 3)	Factor4	-0.45377
X3_NK__AKNA	AKNA	NK cells (Cluster 3)	Factor4	-0.416696
X3_NK__AMD1	AMD1	NK cells (Cluster 3)	Factor4	0.327849
X3_NK__ANAPC16	ANAPC16	NK cells (Cluster 3)	Factor4	-0.0328038
X3_NK__ANKRD11	ANKRD11	NK cells (Cluster 3)	Factor4	-0.100382
X3_NK__ANKRD12	ANKRD12	NK cells (Cluster 3)	Factor4	0.026755
X3_NK__ANXA1	ANXA1	NK cells (Cluster 3)	Factor4	-0.158076
X3_NK__APMAP	APMAP	NK cells (Cluster 3)	Factor4	-0.280607
X3_NK__APRT	APRT	NK cells (Cluster 3)	Factor4	0.0316962
X3_NK__ARF1	ARF1	NK cells (Cluster 3)	Factor4	-0.00673345
X3_NK__ARF6	ARF6	NK cells (Cluster 3)	Factor4	-0.144564
X3_NK__ARGLU1	ARGLU1	NK cells (Cluster 3)	Factor4	-0.0290335
X3_NK__ARHGDIB	ARHGDIB	NK cells (Cluster 3)	Factor4	-0.278696
X3_NK__ARID4B	ARID4B	NK cells (Cluster 3)	Factor4	-0.262679
X3_NK__ARL4C	ARL4C	NK cells (Cluster 3)	Factor4	-0.307061
X3_NK__ARL6IP4	ARL6IP4	NK cells (Cluster 3)	Factor4	0.0961567
X3_NK__ARL6IP5	ARL6IP5	NK cells (Cluster 3)	Factor4	-0.0318666
X3_NK__ARPC2	ARPC2	NK cells (Cluster 3)	Factor4	-0.00310939
X3_NK__ARPC3	ARPC3	NK cells (Cluster 3)	Factor4	-0.124216
X3_NK__ARPC4	ARPC4	NK cells (Cluster 3)	Factor4	-0.348439
X3_NK__ARPC5	ARPC5	NK cells (Cluster 3)	Factor4	-0.160124
X3_NK__ARPC5L	ARPC5L	NK cells (Cluster 3)	Factor4	0.149621
X3_NK__ATF4	ATF4	NK cells (Cluster 3)	Factor4	0.277316
X3_NK__ATM	ATM	NK cells (Cluster 3)	Factor4	0.0702296
X3_NK__ATP5F1D	ATP5F1D	NK cells (Cluster 3)	Factor4	0.00703933
X3_NK__ATP5F1E	ATP5F1E	NK cells (Cluster 3)	Factor4	0.768319
X3_NK__ATP5IF1	ATP5IF1	NK cells (Cluster 3)	Factor4	0.138966
X3_NK__ATP5MC2	ATP5MC2	NK cells (Cluster 3)	Factor4	-0.12522
X3_NK__ATP5MC3	ATP5MC3	NK cells (Cluster 3)	Factor4	0.021098
X3_NK__ATP5ME	ATP5ME	NK cells (Cluster 3)	Factor4	0.733622
X3_NK__ATP5MG	ATP5MG	NK cells (Cluster 3)	Factor4	0.180767
X3_NK__ATP5MPL	ATP5MPL	NK cells (Cluster 3)	Factor4	0.239053
X3_NK__ATP6V0E1	ATP6V0E1	NK cells (Cluster 3)	Factor4	-0.329422
X3_NK__ATP6V1G1	ATP6V1G1	NK cells (Cluster 3)	Factor4	0.0243289
X3_NK__ATRX	ATRX	NK cells (Cluster 3)	Factor4	-0.439268
X3_NK__B2M	B2M	NK cells (Cluster 3)	Factor4	-0.00309421
X3_NK__BCLAF1	BCLAF1	NK cells (Cluster 3)	Factor4	-0.00176491
X3_NK__BIN2	BIN2	NK cells (Cluster 3)	Factor4	-0.277509
X3_NK__BPTF	BPTF	NK cells (Cluster 3)	Factor4	-0.257139
X3_NK__BRD2	BRD2	NK cells (Cluster 3)	Factor4	0.133579
X3_NK__BTF3	BTF3	NK cells (Cluster 3)	Factor4	-0.065822
X3_NK__BTG1	BTG1	NK cells (Cluster 3)	Factor4	-0.0651544
X3_NK__BTG2	BTG2	NK cells (Cluster 3)	Factor4	0.192439
X3_NK__BUD31	BUD31	NK cells (Cluster 3)	Factor4	0.0754097
X3_NK__BZW1	BZW1	NK cells (Cluster 3)	Factor4	-0.122713
X3_NK__C12orf75	C12orf75	NK cells (Cluster 3)	Factor4	0.301705
X3_NK__C9orf16	C9orf16	NK cells (Cluster 3)	Factor4	-0.516014
X3_NK__C9orf78	C9orf78	NK cells (Cluster 3)	Factor4	0.226981
X3_NK__CALM1	CALM1	NK cells (Cluster 3)	Factor4	0.44132
X3_NK__CALM2	CALM2	NK cells (Cluster 3)	Factor4	0.377402
X3_NK__CALR	CALR	NK cells (Cluster 3)	Factor4	0.338183
X3_NK__CAP1	CAP1	NK cells (Cluster 3)	Factor4	0.0227787
X3_NK__CAST	CAST	NK cells (Cluster 3)	Factor4	0.267575
X3_NK__CCL4	CCL4	NK cells (Cluster 3)	Factor4	-0.282385
X3_NK__CCL5	CCL5	NK cells (Cluster 3)	Factor4	-0.0791283
X3_NK__CCND3	CCND3	NK cells (Cluster 3)	Factor4	-0.041036
X3_NK__CCNI	CCNI	NK cells (Cluster 3)	Factor4	0.0584502
X3_NK__CCNL1	CCNL1	NK cells (Cluster 3)	Factor4	-0.419954
X3_NK__CD164	CD164	NK cells (Cluster 3)	Factor4	-0.569372
X3_NK__CD247	CD247	NK cells (Cluster 3)	Factor4	-0.427557
X3_NK__CD37	CD37	NK cells (Cluster 3)	Factor4	-0.0590178
X3_NK__CD47	CD47	NK cells (Cluster 3)	Factor4	-0.123737
X3_NK__CD48	CD48	NK cells (Cluster 3)	Factor4	0.0105484
X3_NK__CD52	CD52	NK cells (Cluster 3)	Factor4	0.256649
X3_NK__CD53	CD53	NK cells (Cluster 3)	Factor4	-0.653258
X3_NK__CD63	CD63	NK cells (Cluster 3)	Factor4	-0.00607063
X3_NK__CD69	CD69	NK cells (Cluster 3)	Factor4	0.153128
X3_NK__CD7	CD7	NK cells (Cluster 3)	Factor4	-0.208608
X3_NK__CD74	CD74	NK cells (Cluster 3)	Factor4	-0.0895235
X3_NK__CD81	CD81	NK cells (Cluster 3)	Factor4	0.188854
X3_NK__CD99	CD99	NK cells (Cluster 3)	Factor4	0.00857115
X3_NK__CDC42	CDC42	NK cells (Cluster 3)	Factor4	0.120299
X3_NK__CDC42SE1	CDC42SE1	NK cells (Cluster 3)	Factor4	-0.255138
X3_NK__CDC42SE2	CDC42SE2	NK cells (Cluster 3)	Factor4	-0.20207
X3_NK__CDV3	CDV3	NK cells (Cluster 3)	Factor4	0.29003
X3_NK__CELF2	CELF2	NK cells (Cluster 3)	Factor4	-0.231773
X3_NK__CFL1	CFL1	NK cells (Cluster 3)	Factor4	0.127646
X3_NK__CFLAR	CFLAR	NK cells (Cluster 3)	Factor4	-0.0501446
X3_NK__CHCHD2	CHCHD2	NK cells (Cluster 3)	Factor4	-0.063244
X3_NK__CIB1	CIB1	NK cells (Cluster 3)	Factor4	-0.108446
X3_NK__CIRBP	CIRBP	NK cells (Cluster 3)	Factor4	-0.187684
X3_NK__CLEC2B	CLEC2B	NK cells (Cluster 3)	Factor4	-0.0612424
X3_NK__CLIC1	CLIC1	NK cells (Cluster 3)	Factor4	-0.0117945
X3_NK__CLIC3	CLIC3	NK cells (Cluster 3)	Factor4	-0.324933
X3_NK__CLK1	CLK1	NK cells (Cluster 3)	Factor4	-0.256505
X3_NK__CMC1	CMC1	NK cells (Cluster 3)	Factor4	-0.146725
X3_NK__CNBP	CNBP	NK cells (Cluster 3)	Factor4	-0.204396
X3_NK__CNOT6L	CNOT6L	NK cells (Cluster 3)	Factor4	-0.333537
X3_NK__COMMD6	COMMD6	NK cells (Cluster 3)	Factor4	0.385752
X3_NK__CORO1A	CORO1A	NK cells (Cluster 3)	Factor4	0.0943757
X3_NK__COX4I1	COX4I1	NK cells (Cluster 3)	Factor4	-0.126074
X3_NK__COX5B	COX5B	NK cells (Cluster 3)	Factor4	0.330221
X3_NK__COX6A1	COX6A1	NK cells (Cluster 3)	Factor4	0.150774
X3_NK__COX6B1	COX6B1	NK cells (Cluster 3)	Factor4	0.292114
X3_NK__COX6C	COX6C	NK cells (Cluster 3)	Factor4	0.341877
X3_NK__COX7A2	COX7A2	NK cells (Cluster 3)	Factor4	0.619273
X3_NK__COX7B	COX7B	NK cells (Cluster 3)	Factor4	0.349827
X3_NK__COX7C	COX7C	NK cells (Cluster 3)	Factor4	0.37976
X3_NK__COX8A	COX8A	NK cells (Cluster 3)	Factor4	0.255477
X3_NK__CST7	CST7	NK cells (Cluster 3)	Factor4	-0.552174
X3_NK__CTSC	CTSC	NK cells (Cluster 3)	Factor4	0.0832312
X3_NK__CTSD	CTSD	NK cells (Cluster 3)	Factor4	-0.466805
X3_NK__CTSW	CTSW	NK cells (Cluster 3)	Factor4	0.0401366
X3_NK__CXCR4	CXCR4	NK cells (Cluster 3)	Factor4	0.173748
X3_NK__CYBA	CYBA	NK cells (Cluster 3)	Factor4	-0.584285
X3_NK__CYCS	CYCS	NK cells (Cluster 3)	Factor4	0.314134
X3_NK__DAZAP2	DAZAP2	NK cells (Cluster 3)	Factor4	-0.129075
X3_NK__DBI	DBI	NK cells (Cluster 3)	Factor4	0.198098
X3_NK__DDX17	DDX17	NK cells (Cluster 3)	Factor4	-0.132759
X3_NK__DDX24	DDX24	NK cells (Cluster 3)	Factor4	0.300641
X3_NK__DDX3X	DDX3X	NK cells (Cluster 3)	Factor4	-0.273453
X3_NK__DDX46	DDX46	NK cells (Cluster 3)	Factor4	0.275568
X3_NK__DDX5	DDX5	NK cells (Cluster 3)	Factor4	0.101056
X3_NK__DDX6	DDX6	NK cells (Cluster 3)	Factor4	-0.348886
X3_NK__DEK	DEK	NK cells (Cluster 3)	Factor4	0.219375
X3_NK__DHRS7	DHRS7	NK cells (Cluster 3)	Factor4	0.255837
X3_NK__DNAJA1	DNAJA1	NK cells (Cluster 3)	Factor4	0.160165
X3_NK__DNAJB6	DNAJB6	NK cells (Cluster 3)	Factor4	-0.103491
X3_NK__DRAP1	DRAP1	NK cells (Cluster 3)	Factor4	0.000310191
X3_NK__DSTN	DSTN	NK cells (Cluster 3)	Factor4	0.11232
X3_NK__DUSP1	DUSP1	NK cells (Cluster 3)	Factor4	-0.244587
X3_NK__DUSP2	DUSP2	NK cells (Cluster 3)	Factor4	0.05587
X3_NK__DYNLL1	DYNLL1	NK cells (Cluster 3)	Factor4	0.205311
X3_NK__EDF1	EDF1	NK cells (Cluster 3)	Factor4	-0.271688
X3_NK__EEF1A1	EEF1A1	NK cells (Cluster 3)	Factor4	0.0470175
X3_NK__EEF1B2	EEF1B2	NK cells (Cluster 3)	Factor4	-0.238707
X3_NK__EEF1D	EEF1D	NK cells (Cluster 3)	Factor4	-0.192666
X3_NK__EEF2	EEF2	NK cells (Cluster 3)	Factor4	0.166108
X3_NK__EFHD2	EFHD2	NK cells (Cluster 3)	Factor4	-0.162431
X3_NK__EID1	EID1	NK cells (Cluster 3)	Factor4	0.000702964
X3_NK__EIF1	EIF1	NK cells (Cluster 3)	Factor4	-0.154728
X3_NK__EIF3F	EIF3F	NK cells (Cluster 3)	Factor4	-0.242604
X3_NK__EIF3G	EIF3G	NK cells (Cluster 3)	Factor4	-0.0360838
X3_NK__EIF3K	EIF3K	NK cells (Cluster 3)	Factor4	-0.313534
X3_NK__EIF4A2	EIF4A2	NK cells (Cluster 3)	Factor4	-0.426253
X3_NK__EIF4G2	EIF4G2	NK cells (Cluster 3)	Factor4	0.164728
X3_NK__EIF5	EIF5	NK cells (Cluster 3)	Factor4	0.122885
X3_NK__ELF1	ELF1	NK cells (Cluster 3)	Factor4	-0.151144
X3_NK__ELOB	ELOB	NK cells (Cluster 3)	Factor4	0.312878
X3_NK__EMP3	EMP3	NK cells (Cluster 3)	Factor4	0.387945
X3_NK__EPC1	EPC1	NK cells (Cluster 3)	Factor4	-0.102497
X3_NK__ETS1	ETS1	NK cells (Cluster 3)	Factor4	-0.305294
X3_NK__EVL	EVL	NK cells (Cluster 3)	Factor4	0.117349
X3_NK__FAM107B	FAM107B	NK cells (Cluster 3)	Factor4	0.283797
X3_NK__FAM133B	FAM133B	NK cells (Cluster 3)	Factor4	0.383579
X3_NK__FAM49B	FAM49B	NK cells (Cluster 3)	Factor4	0.0159049
X3_NK__FAU	FAU	NK cells (Cluster 3)	Factor4	0.0687537
X3_NK__FCER1G	FCER1G	NK cells (Cluster 3)	Factor4	0.230561
X3_NK__FCGR3A	FCGR3A	NK cells (Cluster 3)	Factor4	-0.43041
X3_NK__FGFBP2	FGFBP2	NK cells (Cluster 3)	Factor4	-0.523224
X3_NK__FLNA	FLNA	NK cells (Cluster 3)	Factor4	-0.102049
X3_NK__FNBP1	FNBP1	NK cells (Cluster 3)	Factor4	0.228902
X3_NK__FOS	FOS	NK cells (Cluster 3)	Factor4	0.147664
X3_NK__FOSB	FOSB	NK cells (Cluster 3)	Factor4	0.16171
X3_NK__FTH1	FTH1	NK cells (Cluster 3)	Factor4	-0.0733088
X3_NK__FTL	FTL	NK cells (Cluster 3)	Factor4	-0.175246
X3_NK__FUS	FUS	NK cells (Cluster 3)	Factor4	0.00330902
X3_NK__FYB1	FYB1	NK cells (Cluster 3)	Factor4	0.167783
X3_NK__FYN	FYN	NK cells (Cluster 3)	Factor4	-0.569897
X3_NK__GADD45B	GADD45B	NK cells (Cluster 3)	Factor4	-0.10796
X3_NK__GAPDH	GAPDH	NK cells (Cluster 3)	Factor4	0.0100249
X3_NK__GLS	GLS	NK cells (Cluster 3)	Factor4	-0.114409
X3_NK__GMFG	GMFG	NK cells (Cluster 3)	Factor4	-0.0470072
X3_NK__GNAI2	GNAI2	NK cells (Cluster 3)	Factor4	0.0931647
X3_NK__GNAS	GNAS	NK cells (Cluster 3)	Factor4	0.170612
X3_NK__GNG2	GNG2	NK cells (Cluster 3)	Factor4	-0.506601
X3_NK__GNLY	GNLY	NK cells (Cluster 3)	Factor4	0.121247
X3_NK__GNPTAB	GNPTAB	NK cells (Cluster 3)	Factor4	0.0740711
X3_NK__GSTP1	GSTP1	NK cells (Cluster 3)	Factor4	0.0580018
X3_NK__GTF3A	GTF3A	NK cells (Cluster 3)	Factor4	0.304519
X3_NK__GUK1	GUK1	NK cells (Cluster 3)	Factor4	-0.200552
X3_NK__GZMA	GZMA	NK cells (Cluster 3)	Factor4	0.0755058
X3_NK__GZMB	GZMB	NK cells (Cluster 3)	Factor4	-0.606635
X3_NK__GZMH	GZMH	NK cells (Cluster 3)	Factor4	-0.219982
X3_NK__GZMM	GZMM	NK cells (Cluster 3)	Factor4	-0.36358
X3_NK__H2AFZ	H2AFZ	NK cells (Cluster 3)	Factor4	0.144469
X3_NK__H3F3A	H3F3A	NK cells (Cluster 3)	Factor4	0.0890736
X3_NK__H3F3B	H3F3B	NK cells (Cluster 3)	Factor4	0.0221279
X3_NK__HCST	HCST	NK cells (Cluster 3)	Factor4	0.370682
X3_NK__HINT1	HINT1	NK cells (Cluster 3)	Factor4	0.254472
X3_NK__HIST1H4C	HIST1H4C	NK cells (Cluster 3)	Factor4	0.291158
X3_NK__HLA.A	HLA.A	NK cells (Cluster 3)	Factor4	-0.484595
X3_NK__HLA.B	HLA.B	NK cells (Cluster 3)	Factor4	-0.345247
X3_NK__HLA.C	HLA.C	NK cells (Cluster 3)	Factor4	-0.406362
X3_NK__HLA.E	HLA.E	NK cells (Cluster 3)	Factor4	-0.372512
X3_NK__HLA.F	HLA.F	NK cells (Cluster 3)	Factor4	-0.60747
X3_NK__HMGB1	HMGB1	NK cells (Cluster 3)	Factor4	-0.013578
X3_NK__HMGB2	HMGB2	NK cells (Cluster 3)	Factor4	0.00773612
X3_NK__HMGN1	HMGN1	NK cells (Cluster 3)	Factor4	-0.15396
X3_NK__HMGN2	HMGN2	NK cells (Cluster 3)	Factor4	-0.0516039
X3_NK__HNRNPA1	HNRNPA1	NK cells (Cluster 3)	Factor4	-0.0554423
X3_NK__HNRNPA2B1	HNRNPA2B1	NK cells (Cluster 3)	Factor4	-0.0675507
X3_NK__HNRNPA3	HNRNPA3	NK cells (Cluster 3)	Factor4	-0.253324
X3_NK__HNRNPC	HNRNPC	NK cells (Cluster 3)	Factor4	0.0631167
X3_NK__HNRNPDL	HNRNPDL	NK cells (Cluster 3)	Factor4	0.35118
X3_NK__HNRNPH1	HNRNPH1	NK cells (Cluster 3)	Factor4	-0.139567
X3_NK__HNRNPK	HNRNPK	NK cells (Cluster 3)	Factor4	0.387694
X3_NK__HNRNPU	HNRNPU	NK cells (Cluster 3)	Factor4	-0.14288
X3_NK__HOPX	HOPX	NK cells (Cluster 3)	Factor4	0.0159678
X3_NK__HP1BP3	HP1BP3	NK cells (Cluster 3)	Factor4	0.212595
X3_NK__HSP90AA1	HSP90AA1	NK cells (Cluster 3)	Factor4	0.0122737
X3_NK__HSP90AB1	HSP90AB1	NK cells (Cluster 3)	Factor4	0.579852
X3_NK__HSP90B1	HSP90B1	NK cells (Cluster 3)	Factor4	0.141492
X3_NK__HSPA5	HSPA5	NK cells (Cluster 3)	Factor4	0.481925
X3_NK__HSPA8	HSPA8	NK cells (Cluster 3)	Factor4	0.0655892
X3_NK__HSPE1	HSPE1	NK cells (Cluster 3)	Factor4	0.279737
X3_NK__ID2	ID2	NK cells (Cluster 3)	Factor4	-0.196597
X3_NK__IDI1	IDI1	NK cells (Cluster 3)	Factor4	0.259912
X3_NK__IDS	IDS	NK cells (Cluster 3)	Factor4	-0.134363
X3_NK__IER2	IER2	NK cells (Cluster 3)	Factor4	0.0218194
X3_NK__IER5	IER5	NK cells (Cluster 3)	Factor4	-0.197292
X3_NK__IFI16	IFI16	NK cells (Cluster 3)	Factor4	-0.447879
X3_NK__IFITM2	IFITM2	NK cells (Cluster 3)	Factor4	0.367621
X3_NK__IKZF1	IKZF1	NK cells (Cluster 3)	Factor4	-0.274535
X3_NK__IL2RB	IL2RB	NK cells (Cluster 3)	Factor4	0.236808
X3_NK__IL2RG	IL2RG	NK cells (Cluster 3)	Factor4	0.435965
X3_NK__IL32	IL32	NK cells (Cluster 3)	Factor4	0.201865
X3_NK__IQGAP1	IQGAP1	NK cells (Cluster 3)	Factor4	0.123816
X3_NK__IQGAP2	IQGAP2	NK cells (Cluster 3)	Factor4	-0.653261
X3_NK__IRF1	IRF1	NK cells (Cluster 3)	Factor4	0.620102
X3_NK__ISG20	ISG20	NK cells (Cluster 3)	Factor4	-0.443008
X3_NK__ITGAL	ITGAL	NK cells (Cluster 3)	Factor4	-0.0199316
X3_NK__ITGB1	ITGB1	NK cells (Cluster 3)	Factor4	0.141
X3_NK__ITGB2	ITGB2	NK cells (Cluster 3)	Factor4	0.0371149
X3_NK__ITM2B	ITM2B	NK cells (Cluster 3)	Factor4	-0.202666
X3_NK__JAK1	JAK1	NK cells (Cluster 3)	Factor4	0.27689
X3_NK__JTB	JTB	NK cells (Cluster 3)	Factor4	-0.103319
X3_NK__JUN	JUN	NK cells (Cluster 3)	Factor4	-0.0916727
X3_NK__JUNB	JUNB	NK cells (Cluster 3)	Factor4	-0.0808795
X3_NK__JUND	JUND	NK cells (Cluster 3)	Factor4	0.230587
X3_NK__KIAA1551	KIAA1551	NK cells (Cluster 3)	Factor4	-0.14181
X3_NK__KLF2	KLF2	NK cells (Cluster 3)	Factor4	-0.204257
X3_NK__KLF6	KLF6	NK cells (Cluster 3)	Factor4	-0.0917807
X3_NK__KLRB1	KLRB1	NK cells (Cluster 3)	Factor4	-0.430325
X3_NK__KLRD1	KLRD1	NK cells (Cluster 3)	Factor4	-0.166535
X3_NK__KLRF1	KLRF1	NK cells (Cluster 3)	Factor4	-0.046021
X3_NK__KMT2E	KMT2E	NK cells (Cluster 3)	Factor4	-0.140699
X3_NK__LAMTOR4	LAMTOR4	NK cells (Cluster 3)	Factor4	-0.0353769
X3_NK__LAPTM5	LAPTM5	NK cells (Cluster 3)	Factor4	-0.339513
X3_NK__LCP1	LCP1	NK cells (Cluster 3)	Factor4	-0.190014
X3_NK__LDHA	LDHA	NK cells (Cluster 3)	Factor4	0.0209672
X3_NK__LGALS1	LGALS1	NK cells (Cluster 3)	Factor4	-0.00271914
X3_NK__LIMD2	LIMD2	NK cells (Cluster 3)	Factor4	-0.224617
X3_NK__LITAF	LITAF	NK cells (Cluster 3)	Factor4	-0.559522
X3_NK__LRRFIP1	LRRFIP1	NK cells (Cluster 3)	Factor4	0.315914
X3_NK__LSP1	LSP1	NK cells (Cluster 3)	Factor4	0.365225
X3_NK__LY6E	LY6E	NK cells (Cluster 3)	Factor4	0.324127
X3_NK__MACF1	MACF1	NK cells (Cluster 3)	Factor4	-0.0971823
X3_NK__MALAT1	MALAT1	NK cells (Cluster 3)	Factor4	0
X3_NK__MAP1LC3B	MAP1LC3B	NK cells (Cluster 3)	Factor4	-0.169994
X3_NK__MATK	MATK	NK cells (Cluster 3)	Factor4	-0.0295753
X3_NK__MBNL1	MBNL1	NK cells (Cluster 3)	Factor4	0.0103685
X3_NK__MBP	MBP	NK cells (Cluster 3)	Factor4	-0.135534
X3_NK__MCL1	MCL1	NK cells (Cluster 3)	Factor4	-0.182381
X3_NK__METRNL	METRNL	NK cells (Cluster 3)	Factor4	0.00581434
X3_NK__MIDN	MIDN	NK cells (Cluster 3)	Factor4	0.166237
X3_NK__MORF4L1	MORF4L1	NK cells (Cluster 3)	Factor4	0.273465
X3_NK__MSN	MSN	NK cells (Cluster 3)	Factor4	0.0400437
X3_NK__MYL12A	MYL12A	NK cells (Cluster 3)	Factor4	0.03198
X3_NK__MYL12B	MYL12B	NK cells (Cluster 3)	Factor4	0.037084
X3_NK__MYL6	MYL6	NK cells (Cluster 3)	Factor4	-0.228109
X3_NK__MZT2B	MZT2B	NK cells (Cluster 3)	Factor4	0.0615747
X3_NK__N4BP2L2	N4BP2L2	NK cells (Cluster 3)	Factor4	-0.433856
X3_NK__NACA	NACA	NK cells (Cluster 3)	Factor4	-0.263767
X3_NK__NAP1L1	NAP1L1	NK cells (Cluster 3)	Factor4	0.173216
X3_NK__NASP	NASP	NK cells (Cluster 3)	Factor4	0.414946
X3_NK__NCL	NCL	NK cells (Cluster 3)	Factor4	0.252445
X3_NK__NDUFA1	NDUFA1	NK cells (Cluster 3)	Factor4	0.380054
X3_NK__NDUFA4	NDUFA4	NK cells (Cluster 3)	Factor4	0.157957
X3_NK__NDUFB2	NDUFB2	NK cells (Cluster 3)	Factor4	0.311228
X3_NK__NDUFB7	NDUFB7	NK cells (Cluster 3)	Factor4	0.230212
X3_NK__NDUFS5	NDUFS5	NK cells (Cluster 3)	Factor4	0.177757
X3_NK__NEAT1	NEAT1	NK cells (Cluster 3)	Factor4	-0.159981
X3_NK__NEDD8	NEDD8	NK cells (Cluster 3)	Factor4	-0.11895
X3_NK__NFKBIA	NFKBIA	NK cells (Cluster 3)	Factor4	0.0352107
X3_NK__NKG7	NKG7	NK cells (Cluster 3)	Factor4	-0.239091
X3_NK__NOP53	NOP53	NK cells (Cluster 3)	Factor4	-0.216249
X3_NK__NPM1	NPM1	NK cells (Cluster 3)	Factor4	0.360482
X3_NK__NR4A2	NR4A2	NK cells (Cluster 3)	Factor4	0.327805
X3_NK__NUCKS1	NUCKS1	NK cells (Cluster 3)	Factor4	0.168571
X3_NK__NUFIP2	NUFIP2	NK cells (Cluster 3)	Factor4	0.230998
X3_NK__OAZ1	OAZ1	NK cells (Cluster 3)	Factor4	-0.408221
X3_NK__OST4	OST4	NK cells (Cluster 3)	Factor4	0.329066
X3_NK__PABPC1	PABPC1	NK cells (Cluster 3)	Factor4	0.32245
X3_NK__PAIP2	PAIP2	NK cells (Cluster 3)	Factor4	0.177142
X3_NK__PARK7	PARK7	NK cells (Cluster 3)	Factor4	-0.113072
X3_NK__PAXX	PAXX	NK cells (Cluster 3)	Factor4	-0.144024
X3_NK__PCBP1	PCBP1	NK cells (Cluster 3)	Factor4	0.162142
X3_NK__PCBP2	PCBP2	NK cells (Cluster 3)	Factor4	-0.0183238
X3_NK__PDIA3	PDIA3	NK cells (Cluster 3)	Factor4	0.115036
X3_NK__PFDN5	PFDN5	NK cells (Cluster 3)	Factor4	-0.221311
X3_NK__PFN1	PFN1	NK cells (Cluster 3)	Factor4	0.252062
X3_NK__PIK3R1	PIK3R1	NK cells (Cluster 3)	Factor4	-0.273786
X3_NK__PIP4K2A	PIP4K2A	NK cells (Cluster 3)	Factor4	-0.020017
X3_NK__PLAC8	PLAC8	NK cells (Cluster 3)	Factor4	-0.0386535
X3_NK__PLCG2	PLCG2	NK cells (Cluster 3)	Factor4	-0.146384
X3_NK__PLEK	PLEK	NK cells (Cluster 3)	Factor4	0.162623
X3_NK__PNISR	PNISR	NK cells (Cluster 3)	Factor4	-0.288007
X3_NK__PNN	PNN	NK cells (Cluster 3)	Factor4	0.157002
X3_NK__PNRC1	PNRC1	NK cells (Cluster 3)	Factor4	-0.0550867
X3_NK__POLR2L	POLR2L	NK cells (Cluster 3)	Factor4	0.697299
X3_NK__POMP	POMP	NK cells (Cluster 3)	Factor4	0.0953962
X3_NK__PPDPF	PPDPF	NK cells (Cluster 3)	Factor4	-0.0762756
X3_NK__PPIA	PPIA	NK cells (Cluster 3)	Factor4	-0.17766
X3_NK__PPIB	PPIB	NK cells (Cluster 3)	Factor4	0.0593908
X3_NK__PPP1CA	PPP1CA	NK cells (Cluster 3)	Factor4	-0.208255
X3_NK__PPP1R15A	PPP1R15A	NK cells (Cluster 3)	Factor4	0.0271668
X3_NK__PPP2R5C	PPP2R5C	NK cells (Cluster 3)	Factor4	-0.402131
X3_NK__PRELID1	PRELID1	NK cells (Cluster 3)	Factor4	0.104826
X3_NK__PRF1	PRF1	NK cells (Cluster 3)	Factor4	-0.538611
X3_NK__PRMT2	PRMT2	NK cells (Cluster 3)	Factor4	-0.097899
X3_NK__PRPF38B	PRPF38B	NK cells (Cluster 3)	Factor4	-0.132406
X3_NK__PRPF4B	PRPF4B	NK cells (Cluster 3)	Factor4	0.196451
X3_NK__PRRC2C	PRRC2C	NK cells (Cluster 3)	Factor4	0.0835237
X3_NK__PSMA7	PSMA7	NK cells (Cluster 3)	Factor4	0.236793
X3_NK__PSMB1	PSMB1	NK cells (Cluster 3)	Factor4	-0.0152174
X3_NK__PSMB9	PSMB9	NK cells (Cluster 3)	Factor4	-0.0668664
X3_NK__PSME1	PSME1	NK cells (Cluster 3)	Factor4	0.255419
X3_NK__PSME2	PSME2	NK cells (Cluster 3)	Factor4	0.261789
X3_NK__PTMA	PTMA	NK cells (Cluster 3)	Factor4	0.262122
X3_NK__PTP4A2	PTP4A2	NK cells (Cluster 3)	Factor4	-0.193915
X3_NK__PTPN12	PTPN12	NK cells (Cluster 3)	Factor4	-0.0936416
X3_NK__PTPRC	PTPRC	NK cells (Cluster 3)	Factor4	-0.272268
X3_NK__PYHIN1	PYHIN1	NK cells (Cluster 3)	Factor4	-0.238956
X3_NK__RAC2	RAC2	NK cells (Cluster 3)	Factor4	-0.0512943
X3_NK__RACK1	RACK1	NK cells (Cluster 3)	Factor4	-0.236757
X3_NK__RAN	RAN	NK cells (Cluster 3)	Factor4	0.0645143
X3_NK__RAP1B	RAP1B	NK cells (Cluster 3)	Factor4	-0.146793
X3_NK__RARRES3	RARRES3	NK cells (Cluster 3)	Factor4	-0.232432
X3_NK__RBM25	RBM25	NK cells (Cluster 3)	Factor4	0.0597062
X3_NK__RBM3	RBM3	NK cells (Cluster 3)	Factor4	-0.353738
X3_NK__RBM39	RBM39	NK cells (Cluster 3)	Factor4	-0.287633
X3_NK__RBM8A	RBM8A	NK cells (Cluster 3)	Factor4	0.279081
X3_NK__REL	REL	NK cells (Cluster 3)	Factor4	-0.0764228
X3_NK__RHOA	RHOA	NK cells (Cluster 3)	Factor4	-0.126812
X3_NK__RIPOR2	RIPOR2	NK cells (Cluster 3)	Factor4	0.281559
X3_NK__RNF125	RNF125	NK cells (Cluster 3)	Factor4	0.0599335
X3_NK__RNF213	RNF213	NK cells (Cluster 3)	Factor4	0.48439
X3_NK__RORA	RORA	NK cells (Cluster 3)	Factor4	-0.249318
X3_NK__RSRC2	RSRC2	NK cells (Cluster 3)	Factor4	0.125191
X3_NK__RSRP1	RSRP1	NK cells (Cluster 3)	Factor4	-0.485346
X3_NK__RUNX3	RUNX3	NK cells (Cluster 3)	Factor4	-0.330427
X3_NK__S100A10	S100A10	NK cells (Cluster 3)	Factor4	0.0404166
X3_NK__S100A4	S100A4	NK cells (Cluster 3)	Factor4	0.218818
X3_NK__S100A6	S100A6	NK cells (Cluster 3)	Factor4	0.136785
X3_NK__SAMD3	SAMD3	NK cells (Cluster 3)	Factor4	-0.0268423
X3_NK__SAP18	SAP18	NK cells (Cluster 3)	Factor4	-0.0139657
X3_NK__SARAF	SARAF	NK cells (Cluster 3)	Factor4	-0.23189
X3_NK__SAT1	SAT1	NK cells (Cluster 3)	Factor4	-0.00668153
X3_NK__SCAF11	SCAF11	NK cells (Cluster 3)	Factor4	-0.0426493
X3_NK__SEC61B	SEC61B	NK cells (Cluster 3)	Factor4	0.247659
X3_NK__SEC61G	SEC61G	NK cells (Cluster 3)	Factor4	0.400254
X3_NK__SELENOK	SELENOK	NK cells (Cluster 3)	Factor4	0.405296
X3_NK__SELENOW	SELENOW	NK cells (Cluster 3)	Factor4	-0.220149
X3_NK__SEPT7	2007-09-01	NK cells (Cluster 3)	Factor4	-0.0269845
X3_NK__SERBP1	SERBP1	NK cells (Cluster 3)	Factor4	0.305592
X3_NK__SERF2	SERF2	NK cells (Cluster 3)	Factor4	0.373935
X3_NK__SERP1	SERP1	NK cells (Cluster 3)	Factor4	-0.107266
X3_NK__SERTAD1	SERTAD1	NK cells (Cluster 3)	Factor4	-0.154297
X3_NK__SET	SET	NK cells (Cluster 3)	Factor4	0.0924237
X3_NK__SF1	SF1	NK cells (Cluster 3)	Factor4	-0.0149737
X3_NK__SF3B1	SF3B1	NK cells (Cluster 3)	Factor4	-0.269757
X3_NK__SF3B5	SF3B5	NK cells (Cluster 3)	Factor4	-0.0390144
X3_NK__SFPQ	SFPQ	NK cells (Cluster 3)	Factor4	-0.0144099
X3_NK__SH3BGRL3	SH3BGRL3	NK cells (Cluster 3)	Factor4	-0.0381223
X3_NK__SKP1	SKP1	NK cells (Cluster 3)	Factor4	0.0601889
X3_NK__SLC25A3	SLC25A3	NK cells (Cluster 3)	Factor4	-0.153678
X3_NK__SLC25A5	SLC25A5	NK cells (Cluster 3)	Factor4	-0.0378684
X3_NK__SLC25A6	SLC25A6	NK cells (Cluster 3)	Factor4	0.0586753
X3_NK__SLC38A1	SLC38A1	NK cells (Cluster 3)	Factor4	-0.318479
X3_NK__SLC38A2	SLC38A2	NK cells (Cluster 3)	Factor4	-0.172428
X3_NK__SNRPB	SNRPB	NK cells (Cluster 3)	Factor4	-0.113935
X3_NK__SNRPD2	SNRPD2	NK cells (Cluster 3)	Factor4	-0.0834057
X3_NK__SOD1	SOD1	NK cells (Cluster 3)	Factor4	0.238245
X3_NK__SON	SON	NK cells (Cluster 3)	Factor4	0.598929
X3_NK__SORL1	SORL1	NK cells (Cluster 3)	Factor4	-0.449926
X3_NK__SPCS2	SPCS2	NK cells (Cluster 3)	Factor4	0.212243
X3_NK__SPON2	SPON2	NK cells (Cluster 3)	Factor4	-0.159372
X3_NK__SRGN	SRGN	NK cells (Cluster 3)	Factor4	-0.127103
X3_NK__SRP14	SRP14	NK cells (Cluster 3)	Factor4	0.197812
X3_NK__SRRM1	SRRM1	NK cells (Cluster 3)	Factor4	0.269677
X3_NK__SRRM2	SRRM2	NK cells (Cluster 3)	Factor4	0.0463591
X3_NK__SRSF11	SRSF11	NK cells (Cluster 3)	Factor4	-0.26841
X3_NK__SRSF2	SRSF2	NK cells (Cluster 3)	Factor4	0.0661678
X3_NK__SRSF3	SRSF3	NK cells (Cluster 3)	Factor4	-0.20982
X3_NK__SRSF5	SRSF5	NK cells (Cluster 3)	Factor4	0.056134
X3_NK__SRSF7	SRSF7	NK cells (Cluster 3)	Factor4	-0.444366
X3_NK__SSR2	SSR2	NK cells (Cluster 3)	Factor4	-0.253786
X3_NK__SSR4	SSR4	NK cells (Cluster 3)	Factor4	0.0864222
X3_NK__STK17A	STK17A	NK cells (Cluster 3)	Factor4	0.38001
X3_NK__STK17B	STK17B	NK cells (Cluster 3)	Factor4	0.139736
X3_NK__STK4	STK4	NK cells (Cluster 3)	Factor4	-0.352064
X3_NK__SUB1	SUB1	NK cells (Cluster 3)	Factor4	0.055929
X3_NK__SUMO2	SUMO2	NK cells (Cluster 3)	Factor4	-0.097227
X3_NK__SUN2	SUN2	NK cells (Cluster 3)	Factor4	-0.148751
X3_NK__SYF2	SYF2	NK cells (Cluster 3)	Factor4	0.0856098
X3_NK__SYNE1	SYNE1	NK cells (Cluster 3)	Factor4	-0.23334
X3_NK__SYNE2	SYNE2	NK cells (Cluster 3)	Factor4	-0.321312
X3_NK__SYTL3	SYTL3	NK cells (Cluster 3)	Factor4	-0.328131
X3_NK__TAGLN2	TAGLN2	NK cells (Cluster 3)	Factor4	0.172429
X3_NK__TAPBP	TAPBP	NK cells (Cluster 3)	Factor4	-0.260549
X3_NK__TAX1BP1	TAX1BP1	NK cells (Cluster 3)	Factor4	-0.248778
X3_NK__TCF25	TCF25	NK cells (Cluster 3)	Factor4	0.04443
X3_NK__TERF2IP	TERF2IP	NK cells (Cluster 3)	Factor4	0.0711904
X3_NK__TGFB1	TGFB1	NK cells (Cluster 3)	Factor4	-0.330708
X3_NK__TLE4	TLE4	NK cells (Cluster 3)	Factor4	0.263668
X3_NK__TLN1	TLN1	NK cells (Cluster 3)	Factor4	0.214267
X3_NK__TMA7	TMA7	NK cells (Cluster 3)	Factor4	0.661876
X3_NK__TMBIM6	TMBIM6	NK cells (Cluster 3)	Factor4	0.0809141
X3_NK__TMSB10	TMSB10	NK cells (Cluster 3)	Factor4	0.403547
X3_NK__TMSB4X	TMSB4X	NK cells (Cluster 3)	Factor4	0.190581
X3_NK__TNFAIP3	TNFAIP3	NK cells (Cluster 3)	Factor4	0.235511
X3_NK__TNRC6B	TNRC6B	NK cells (Cluster 3)	Factor4	-0.0649382
X3_NK__TOMM7	TOMM7	NK cells (Cluster 3)	Factor4	0.234762
X3_NK__TPI1	TPI1	NK cells (Cluster 3)	Factor4	0.0704775
X3_NK__TPM3	TPM3	NK cells (Cluster 3)	Factor4	0.378301
X3_NK__TPT1	TPT1	NK cells (Cluster 3)	Factor4	-0.46525
X3_NK__TRA2B	TRA2B	NK cells (Cluster 3)	Factor4	0.0652388
X3_NK__TRBC1	TRBC1	NK cells (Cluster 3)	Factor4	-0.241446
X3_NK__TRBC2	TRBC2	NK cells (Cluster 3)	Factor4	0.0213785
X3_NK__TRDC	TRDC	NK cells (Cluster 3)	Factor4	0.00275901
X3_NK__TRIR	TRIR	NK cells (Cluster 3)	Factor4	0.0642606
X3_NK__TSC22D3	TSC22D3	NK cells (Cluster 3)	Factor4	-0.0485643
X3_NK__TUBA1A	TUBA1A	NK cells (Cluster 3)	Factor4	0.131975
X3_NK__TUBA1B	TUBA1B	NK cells (Cluster 3)	Factor4	0.147317
X3_NK__TUBA4A	TUBA4A	NK cells (Cluster 3)	Factor4	0.406574
X3_NK__TUBB4B	TUBB4B	NK cells (Cluster 3)	Factor4	0.23603
X3_NK__TXNIP	TXNIP	NK cells (Cluster 3)	Factor4	-0.597892
X3_NK__TYROBP	TYROBP	NK cells (Cluster 3)	Factor4	0.314083
X3_NK__UBA52	UBA52	NK cells (Cluster 3)	Factor4	0.115022
X3_NK__UBB	UBB	NK cells (Cluster 3)	Factor4	-0.0304705
X3_NK__UBC	UBC	NK cells (Cluster 3)	Factor4	-0.406443
X3_NK__UBE2D3	UBE2D3	NK cells (Cluster 3)	Factor4	-0.0881684
X3_NK__UBE2S	UBE2S	NK cells (Cluster 3)	Factor4	0.302651
X3_NK__UBL5	UBL5	NK cells (Cluster 3)	Factor4	0.496166
X3_NK__UQCR10	UQCR10	NK cells (Cluster 3)	Factor4	0.178803
X3_NK__UQCR11	UQCR11	NK cells (Cluster 3)	Factor4	0.412204
X3_NK__UQCRB	UQCRB	NK cells (Cluster 3)	Factor4	-0.137989
X3_NK__UQCRH	UQCRH	NK cells (Cluster 3)	Factor4	0.215604
X3_NK__UTRN	UTRN	NK cells (Cluster 3)	Factor4	-0.165208
X3_NK__VAMP2	VAMP2	NK cells (Cluster 3)	Factor4	-0.0657485
X3_NK__VIM	VIM	NK cells (Cluster 3)	Factor4	0.113327
X3_NK__WDR83OS	WDR83OS	NK cells (Cluster 3)	Factor4	0.0330352
X3_NK__WIPF1	WIPF1	NK cells (Cluster 3)	Factor4	-0.16412
X3_NK__YBX1	YBX1	NK cells (Cluster 3)	Factor4	0.0884536
X3_NK__YPEL5	YPEL5	NK cells (Cluster 3)	Factor4	0.178912
X3_NK__YWHAB	YWHAB	NK cells (Cluster 3)	Factor4	-0.0569959
X3_NK__YWHAZ	YWHAZ	NK cells (Cluster 3)	Factor4	0.234053
X3_NK__ZBTB1	ZBTB1	NK cells (Cluster 3)	Factor4	0.121754
X3_NK__ZC3HAV1	ZC3HAV1	NK cells (Cluster 3)	Factor4	0.122309
X3_NK__ZEB2	ZEB2	NK cells (Cluster 3)	Factor4	-0.322968
X3_NK__ZFAS1	ZFAS1	NK cells (Cluster 3)	Factor4	-0.0264241
X3_NK__ZFP36	ZFP36	NK cells (Cluster 3)	Factor4	0.183057
X3_NK__ZFP36L1	ZFP36L1	NK cells (Cluster 3)	Factor4	-0.100742
X3_NK__ZFP36L2	ZFP36L2	NK cells (Cluster 3)	Factor4	-0.296596
X4_Monocytes...CD14__AAK1	AAK1	CD14(high) Monocytes (Cluster 4)	Factor4	0.24307
X4_Monocytes...CD14__ABCF1	ABCF1	CD14(high) Monocytes (Cluster 4)	Factor4	0.287432
X4_Monocytes...CD14__ABHD17A	ABHD17A	CD14(high) Monocytes (Cluster 4)	Factor4	-0.266607
X4_Monocytes...CD14__ABHD5	ABHD5	CD14(high) Monocytes (Cluster 4)	Factor4	0.145375
X4_Monocytes...CD14__ABI1	ABI1	CD14(high) Monocytes (Cluster 4)	Factor4	-0.0610474
X4_Monocytes...CD14__ABRACL	ABRACL	CD14(high) Monocytes (Cluster 4)	Factor4	0.175013
X4_Monocytes...CD14__AC004687.1	AC004687.1	CD14(high) Monocytes (Cluster 4)	Factor4	-0.0212521
X4_Monocytes...CD14__AC007952.4	AC007952.4	CD14(high) Monocytes (Cluster 4)	Factor4	-0.16035
X4_Monocytes...CD14__AC016831.5	AC016831.5	CD14(high) Monocytes (Cluster 4)	Factor4	-0.0931137
X4_Monocytes...CD14__AC020656.1	AC020656.1	CD14(high) Monocytes (Cluster 4)	Factor4	0.250903
X4_Monocytes...CD14__AC020916.1	AC020916.1	CD14(high) Monocytes (Cluster 4)	Factor4	-0.518765
X4_Monocytes...CD14__AC044849.1	AC044849.1	CD14(high) Monocytes (Cluster 4)	Factor4	0.033745
X4_Monocytes...CD14__AC245128.3	AC245128.3	CD14(high) Monocytes (Cluster 4)	Factor4	-0.210172
X4_Monocytes...CD14__AC245297.3	AC245297.3	CD14(high) Monocytes (Cluster 4)	Factor4	-0.178758
X4_Monocytes...CD14__ACAA1	ACAA1	CD14(high) Monocytes (Cluster 4)	Factor4	-0.0419336
X4_Monocytes...CD14__ACAP1	ACAP1	CD14(high) Monocytes (Cluster 4)	Factor4	0.0875807
X4_Monocytes...CD14__ACAP2	ACAP2	CD14(high) Monocytes (Cluster 4)	Factor4	-0.00609975
X4_Monocytes...CD14__ACIN1	ACIN1	CD14(high) Monocytes (Cluster 4)	Factor4	-0.029269
X4_Monocytes...CD14__ACP1	ACP1	CD14(high) Monocytes (Cluster 4)	Factor4	0.0594281
X4_Monocytes...CD14__ACSL1	ACSL1	CD14(high) Monocytes (Cluster 4)	Factor4	0.107395
X4_Monocytes...CD14__ACTB	ACTB	CD14(high) Monocytes (Cluster 4)	Factor4	0.430394
X4_Monocytes...CD14__ACTG1	ACTG1	CD14(high) Monocytes (Cluster 4)	Factor4	0.0131148
X4_Monocytes...CD14__ACTN4	ACTN4	CD14(high) Monocytes (Cluster 4)	Factor4	-0.0269759
X4_Monocytes...CD14__ACTR2	ACTR2	CD14(high) Monocytes (Cluster 4)	Factor4	0.151036
X4_Monocytes...CD14__ACTR3	ACTR3	CD14(high) Monocytes (Cluster 4)	Factor4	0.360519
X4_Monocytes...CD14__ADA2	ADA2	CD14(high) Monocytes (Cluster 4)	Factor4	-0.213229
X4_Monocytes...CD14__ADAM10	ADAM10	CD14(high) Monocytes (Cluster 4)	Factor4	0.225788
X4_Monocytes...CD14__ADAM17	ADAM17	CD14(high) Monocytes (Cluster 4)	Factor4	-0.23936
X4_Monocytes...CD14__ADAR	ADAR	CD14(high) Monocytes (Cluster 4)	Factor4	0.114966
X4_Monocytes...CD14__ADD1	ADD1	CD14(high) Monocytes (Cluster 4)	Factor4	0.0270114
X4_Monocytes...CD14__ADD3	ADD3	CD14(high) Monocytes (Cluster 4)	Factor4	0.0497708
X4_Monocytes...CD14__ADGRE5	ADGRE5	CD14(high) Monocytes (Cluster 4)	Factor4	-0.401692
X4_Monocytes...CD14__ADPGK	ADPGK	CD14(high) Monocytes (Cluster 4)	Factor4	-0.0272833
X4_Monocytes...CD14__ADSS	ADSS	CD14(high) Monocytes (Cluster 4)	Factor4	0.307228
X4_Monocytes...CD14__AES	AES	CD14(high) Monocytes (Cluster 4)	Factor4	-0.0411209
X4_Monocytes...CD14__AFF4	AFF4	CD14(high) Monocytes (Cluster 4)	Factor4	-0.216662
X4_Monocytes...CD14__AGFG1	AGFG1	CD14(high) Monocytes (Cluster 4)	Factor4	0.0145426
X4_Monocytes...CD14__AGO2	AGO2	CD14(high) Monocytes (Cluster 4)	Factor4	-0.0125811
X4_Monocytes...CD14__AGTPBP1	AGTPBP1	CD14(high) Monocytes (Cluster 4)	Factor4	-0.136715
X4_Monocytes...CD14__AGTRAP	AGTRAP	CD14(high) Monocytes (Cluster 4)	Factor4	0.00326788
X4_Monocytes...CD14__AHNAK	AHNAK	CD14(high) Monocytes (Cluster 4)	Factor4	-0.272982
X4_Monocytes...CD14__AHR	AHR	CD14(high) Monocytes (Cluster 4)	Factor4	-0.357419
X4_Monocytes...CD14__AIF1	AIF1	CD14(high) Monocytes (Cluster 4)	Factor4	0.566824
X4_Monocytes...CD14__AIMP1	AIMP1	CD14(high) Monocytes (Cluster 4)	Factor4	0.414229
X4_Monocytes...CD14__AIP	AIP	CD14(high) Monocytes (Cluster 4)	Factor4	0.00162708
X4_Monocytes...CD14__AKAP13	AKAP13	CD14(high) Monocytes (Cluster 4)	Factor4	-0.251915
X4_Monocytes...CD14__AKAP9	AKAP9	CD14(high) Monocytes (Cluster 4)	Factor4	-0.246292
X4_Monocytes...CD14__AKIRIN1	AKIRIN1	CD14(high) Monocytes (Cluster 4)	Factor4	0.0184927
X4_Monocytes...CD14__AKIRIN2	AKIRIN2	CD14(high) Monocytes (Cluster 4)	Factor4	-0.122138
X4_Monocytes...CD14__AKNA	AKNA	CD14(high) Monocytes (Cluster 4)	Factor4	-0.286767
X4_Monocytes...CD14__AL118516.1	AL118516.1	CD14(high) Monocytes (Cluster 4)	Factor4	0.037652
X4_Monocytes...CD14__ALDH2	ALDH2	CD14(high) Monocytes (Cluster 4)	Factor4	-0.488399
X4_Monocytes...CD14__ALG13	ALG13	CD14(high) Monocytes (Cluster 4)	Factor4	0.00564872
X4_Monocytes...CD14__ALKBH7	ALKBH7	CD14(high) Monocytes (Cluster 4)	Factor4	-0.339554
X4_Monocytes...CD14__ALOX5AP	ALOX5AP	CD14(high) Monocytes (Cluster 4)	Factor4	0.194852
X4_Monocytes...CD14__AMD1	AMD1	CD14(high) Monocytes (Cluster 4)	Factor4	-0.0164212
X4_Monocytes...CD14__ANAPC11	ANAPC11	CD14(high) Monocytes (Cluster 4)	Factor4	0.292041
X4_Monocytes...CD14__ANAPC16	ANAPC16	CD14(high) Monocytes (Cluster 4)	Factor4	-0.207895
X4_Monocytes...CD14__ANAPC5	ANAPC5	CD14(high) Monocytes (Cluster 4)	Factor4	0.10839
X4_Monocytes...CD14__ANKRD11	ANKRD11	CD14(high) Monocytes (Cluster 4)	Factor4	-0.0447966
X4_Monocytes...CD14__ANKRD12	ANKRD12	CD14(high) Monocytes (Cluster 4)	Factor4	-0.286272
X4_Monocytes...CD14__ANKRD13D	ANKRD13D	CD14(high) Monocytes (Cluster 4)	Factor4	0.0783999
X4_Monocytes...CD14__ANKRD28	ANKRD28	CD14(high) Monocytes (Cluster 4)	Factor4	-0.20578
X4_Monocytes...CD14__ANKRD44	ANKRD44	CD14(high) Monocytes (Cluster 4)	Factor4	-0.0858225
X4_Monocytes...CD14__ANP32A	ANP32A	CD14(high) Monocytes (Cluster 4)	Factor4	0.160485
X4_Monocytes...CD14__ANP32B	ANP32B	CD14(high) Monocytes (Cluster 4)	Factor4	0.0409253
X4_Monocytes...CD14__ANP32E	ANP32E	CD14(high) Monocytes (Cluster 4)	Factor4	0.266877
X4_Monocytes...CD14__ANXA1	ANXA1	CD14(high) Monocytes (Cluster 4)	Factor4	-0.440047
X4_Monocytes...CD14__ANXA11	ANXA11	CD14(high) Monocytes (Cluster 4)	Factor4	0.0978325
X4_Monocytes...CD14__ANXA2	ANXA2	CD14(high) Monocytes (Cluster 4)	Factor4	0.0125854
X4_Monocytes...CD14__ANXA5	ANXA5	CD14(high) Monocytes (Cluster 4)	Factor4	-0.211439
X4_Monocytes...CD14__ANXA6	ANXA6	CD14(high) Monocytes (Cluster 4)	Factor4	0.0984669
X4_Monocytes...CD14__ANXA7	ANXA7	CD14(high) Monocytes (Cluster 4)	Factor4	-0.162318
X4_Monocytes...CD14__AOAH	AOAH	CD14(high) Monocytes (Cluster 4)	Factor4	-0.0521077
X4_Monocytes...CD14__AP1S2	AP1S2	CD14(high) Monocytes (Cluster 4)	Factor4	-0.348626
X4_Monocytes...CD14__AP2M1	AP2M1	CD14(high) Monocytes (Cluster 4)	Factor4	-0.0996448
X4_Monocytes...CD14__AP2S1	AP2S1	CD14(high) Monocytes (Cluster 4)	Factor4	-0.186531
X4_Monocytes...CD14__AP3B1	AP3B1	CD14(high) Monocytes (Cluster 4)	Factor4	0.180469
X4_Monocytes...CD14__APBB1IP	APBB1IP	CD14(high) Monocytes (Cluster 4)	Factor4	0.280032
X4_Monocytes...CD14__APEX1	APEX1	CD14(high) Monocytes (Cluster 4)	Factor4	-0.124711
X4_Monocytes...CD14__APH1A	APH1A	CD14(high) Monocytes (Cluster 4)	Factor4	-0.207508
X4_Monocytes...CD14__APLP2	APLP2	CD14(high) Monocytes (Cluster 4)	Factor4	0.132524
X4_Monocytes...CD14__APOL6	APOL6	CD14(high) Monocytes (Cluster 4)	Factor4	-0.152701
X4_Monocytes...CD14__APPL1	APPL1	CD14(high) Monocytes (Cluster 4)	Factor4	-0.0484331
X4_Monocytes...CD14__APRT	APRT	CD14(high) Monocytes (Cluster 4)	Factor4	-0.0821317
X4_Monocytes...CD14__AREG	AREG	CD14(high) Monocytes (Cluster 4)	Factor4	0.331831
X4_Monocytes...CD14__ARF1	ARF1	CD14(high) Monocytes (Cluster 4)	Factor4	-0.0285508
X4_Monocytes...CD14__ARF4	ARF4	CD14(high) Monocytes (Cluster 4)	Factor4	-0.208649
X4_Monocytes...CD14__ARF5	ARF5	CD14(high) Monocytes (Cluster 4)	Factor4	-0.152343
X4_Monocytes...CD14__ARF6	ARF6	CD14(high) Monocytes (Cluster 4)	Factor4	-0.0412945
X4_Monocytes...CD14__ARGLU1	ARGLU1	CD14(high) Monocytes (Cluster 4)	Factor4	-0.185855
X4_Monocytes...CD14__ARHGAP15	ARHGAP15	CD14(high) Monocytes (Cluster 4)	Factor4	0.081818
X4_Monocytes...CD14__ARHGAP26	ARHGAP26	CD14(high) Monocytes (Cluster 4)	Factor4	-0.276998
X4_Monocytes...CD14__ARHGAP30	ARHGAP30	CD14(high) Monocytes (Cluster 4)	Factor4	-0.0215145
X4_Monocytes...CD14__ARHGAP4	ARHGAP4	CD14(high) Monocytes (Cluster 4)	Factor4	0.0362974
X4_Monocytes...CD14__ARHGAP45	ARHGAP45	CD14(high) Monocytes (Cluster 4)	Factor4	-0.167515
X4_Monocytes...CD14__ARHGAP9	ARHGAP9	CD14(high) Monocytes (Cluster 4)	Factor4	0.0141853
X4_Monocytes...CD14__ARHGDIA	ARHGDIA	CD14(high) Monocytes (Cluster 4)	Factor4	-0.0131426
X4_Monocytes...CD14__ARHGDIB	ARHGDIB	CD14(high) Monocytes (Cluster 4)	Factor4	0.243395
X4_Monocytes...CD14__ARHGEF1	ARHGEF1	CD14(high) Monocytes (Cluster 4)	Factor4	-0.195542
X4_Monocytes...CD14__ARHGEF40	ARHGEF40	CD14(high) Monocytes (Cluster 4)	Factor4	0.037493
X4_Monocytes...CD14__ARID1A	ARID1A	CD14(high) Monocytes (Cluster 4)	Factor4	0.204188
X4_Monocytes...CD14__ARID1B	ARID1B	CD14(high) Monocytes (Cluster 4)	Factor4	-0.264942
X4_Monocytes...CD14__ARID4A	ARID4A	CD14(high) Monocytes (Cluster 4)	Factor4	-0.351991
X4_Monocytes...CD14__ARID4B	ARID4B	CD14(high) Monocytes (Cluster 4)	Factor4	-0.2961
X4_Monocytes...CD14__ARID5A	ARID5A	CD14(high) Monocytes (Cluster 4)	Factor4	0.0112874
X4_Monocytes...CD14__ARID5B	ARID5B	CD14(high) Monocytes (Cluster 4)	Factor4	-0.0685274
X4_Monocytes...CD14__ARIH1	ARIH1	CD14(high) Monocytes (Cluster 4)	Factor4	-0.0327907
X4_Monocytes...CD14__ARIH2	ARIH2	CD14(high) Monocytes (Cluster 4)	Factor4	-0.087641
X4_Monocytes...CD14__ARL4A	ARL4A	CD14(high) Monocytes (Cluster 4)	Factor4	-0.311589
X4_Monocytes...CD14__ARL4C	ARL4C	CD14(high) Monocytes (Cluster 4)	Factor4	-0.147489
X4_Monocytes...CD14__ARL5B	ARL5B	CD14(high) Monocytes (Cluster 4)	Factor4	-0.0126351
X4_Monocytes...CD14__ARL6IP1	ARL6IP1	CD14(high) Monocytes (Cluster 4)	Factor4	0.0158848
X4_Monocytes...CD14__ARL6IP4	ARL6IP4	CD14(high) Monocytes (Cluster 4)	Factor4	0.0381212
X4_Monocytes...CD14__ARL6IP5	ARL6IP5	CD14(high) Monocytes (Cluster 4)	Factor4	0.234462
X4_Monocytes...CD14__ARL8B	ARL8B	CD14(high) Monocytes (Cluster 4)	Factor4	-0.265875
X4_Monocytes...CD14__ARPC1B	ARPC1B	CD14(high) Monocytes (Cluster 4)	Factor4	0.355585
X4_Monocytes...CD14__ARPC2	ARPC2	CD14(high) Monocytes (Cluster 4)	Factor4	0.187061
X4_Monocytes...CD14__ARPC3	ARPC3	CD14(high) Monocytes (Cluster 4)	Factor4	-0.0130795
X4_Monocytes...CD14__ARPC4	ARPC4	CD14(high) Monocytes (Cluster 4)	Factor4	-0.00647687
X4_Monocytes...CD14__ARPC5	ARPC5	CD14(high) Monocytes (Cluster 4)	Factor4	-0.0199158
X4_Monocytes...CD14__ARPC5L	ARPC5L	CD14(high) Monocytes (Cluster 4)	Factor4	0.176138
X4_Monocytes...CD14__ARPP19	ARPP19	CD14(high) Monocytes (Cluster 4)	Factor4	0.0392471
X4_Monocytes...CD14__ARRB2	ARRB2	CD14(high) Monocytes (Cluster 4)	Factor4	-0.201202
X4_Monocytes...CD14__ARRDC3	ARRDC3	CD14(high) Monocytes (Cluster 4)	Factor4	-0.158673
X4_Monocytes...CD14__ASAH1	ASAH1	CD14(high) Monocytes (Cluster 4)	Factor4	-0.441852
X4_Monocytes...CD14__ASAP1	ASAP1	CD14(high) Monocytes (Cluster 4)	Factor4	0.309071
X4_Monocytes...CD14__ASGR1	ASGR1	CD14(high) Monocytes (Cluster 4)	Factor4	0.0573805
X4_Monocytes...CD14__ASH1L	ASH1L	CD14(high) Monocytes (Cluster 4)	Factor4	0.0126932
X4_Monocytes...CD14__ATF3	ATF3	CD14(high) Monocytes (Cluster 4)	Factor4	-0.12946
X4_Monocytes...CD14__ATF4	ATF4	CD14(high) Monocytes (Cluster 4)	Factor4	0.000925942
X4_Monocytes...CD14__ATF7IP	ATF7IP	CD14(high) Monocytes (Cluster 4)	Factor4	0.0431595
X4_Monocytes...CD14__ATG12	ATG12	CD14(high) Monocytes (Cluster 4)	Factor4	0.165925
X4_Monocytes...CD14__ATG16L2	ATG16L2	CD14(high) Monocytes (Cluster 4)	Factor4	-0.136773
X4_Monocytes...CD14__ATG3	ATG3	CD14(high) Monocytes (Cluster 4)	Factor4	0.356204
X4_Monocytes...CD14__ATM	ATM	CD14(high) Monocytes (Cluster 4)	Factor4	-0.0430183
X4_Monocytes...CD14__ATOX1	ATOX1	CD14(high) Monocytes (Cluster 4)	Factor4	0.620643
X4_Monocytes...CD14__ATP13A3	ATP13A3	CD14(high) Monocytes (Cluster 4)	Factor4	-0.0033647
X4_Monocytes...CD14__ATP1A1	ATP1A1	CD14(high) Monocytes (Cluster 4)	Factor4	0.196928
X4_Monocytes...CD14__ATP1B3	ATP1B3	CD14(high) Monocytes (Cluster 4)	Factor4	-0.334952
X4_Monocytes...CD14__ATP2B1	ATP2B1	CD14(high) Monocytes (Cluster 4)	Factor4	-0.00704926
X4_Monocytes...CD14__ATP2B1.AS1	ATP2B1.AS1	CD14(high) Monocytes (Cluster 4)	Factor4	-0.10859
X4_Monocytes...CD14__ATP5F1A	ATP5F1A	CD14(high) Monocytes (Cluster 4)	Factor4	-0.090324
X4_Monocytes...CD14__ATP5F1B	ATP5F1B	CD14(high) Monocytes (Cluster 4)	Factor4	-0.179135
X4_Monocytes...CD14__ATP5F1C	ATP5F1C	CD14(high) Monocytes (Cluster 4)	Factor4	-0.0767447
X4_Monocytes...CD14__ATP5F1D	ATP5F1D	CD14(high) Monocytes (Cluster 4)	Factor4	-0.309422
X4_Monocytes...CD14__ATP5F1E	ATP5F1E	CD14(high) Monocytes (Cluster 4)	Factor4	0.954822
X4_Monocytes...CD14__ATP5IF1	ATP5IF1	CD14(high) Monocytes (Cluster 4)	Factor4	0.501819
X4_Monocytes...CD14__ATP5MC1	ATP5MC1	CD14(high) Monocytes (Cluster 4)	Factor4	-0.13496
X4_Monocytes...CD14__ATP5MC2	ATP5MC2	CD14(high) Monocytes (Cluster 4)	Factor4	0.0132654
X4_Monocytes...CD14__ATP5MC3	ATP5MC3	CD14(high) Monocytes (Cluster 4)	Factor4	-0.0770729
X4_Monocytes...CD14__ATP5MD	ATP5MD	CD14(high) Monocytes (Cluster 4)	Factor4	0.627984
X4_Monocytes...CD14__ATP5ME	ATP5ME	CD14(high) Monocytes (Cluster 4)	Factor4	0.662541
X4_Monocytes...CD14__ATP5MF	ATP5MF	CD14(high) Monocytes (Cluster 4)	Factor4	0.672576
X4_Monocytes...CD14__ATP5MG	ATP5MG	CD14(high) Monocytes (Cluster 4)	Factor4	0.478935
X4_Monocytes...CD14__ATP5MPL	ATP5MPL	CD14(high) Monocytes (Cluster 4)	Factor4	0.608579
X4_Monocytes...CD14__ATP5PB	ATP5PB	CD14(high) Monocytes (Cluster 4)	Factor4	0.0844872
X4_Monocytes...CD14__ATP5PD	ATP5PD	CD14(high) Monocytes (Cluster 4)	Factor4	0.384202
X4_Monocytes...CD14__ATP5PF	ATP5PF	CD14(high) Monocytes (Cluster 4)	Factor4	0.358215
X4_Monocytes...CD14__ATP5PO	ATP5PO	CD14(high) Monocytes (Cluster 4)	Factor4	-0.032196
X4_Monocytes...CD14__ATP6AP2	ATP6AP2	CD14(high) Monocytes (Cluster 4)	Factor4	-0.228675
X4_Monocytes...CD14__ATP6V0B	ATP6V0B	CD14(high) Monocytes (Cluster 4)	Factor4	-0.046753
X4_Monocytes...CD14__ATP6V0D1	ATP6V0D1	CD14(high) Monocytes (Cluster 4)	Factor4	0.308171
X4_Monocytes...CD14__ATP6V0E1	ATP6V0E1	CD14(high) Monocytes (Cluster 4)	Factor4	0.19903
X4_Monocytes...CD14__ATP6V1B2	ATP6V1B2	CD14(high) Monocytes (Cluster 4)	Factor4	-0.094585
X4_Monocytes...CD14__ATP6V1E1	ATP6V1E1	CD14(high) Monocytes (Cluster 4)	Factor4	0.333513
X4_Monocytes...CD14__ATP6V1F	ATP6V1F	CD14(high) Monocytes (Cluster 4)	Factor4	-0.306559
X4_Monocytes...CD14__ATP6V1G1	ATP6V1G1	CD14(high) Monocytes (Cluster 4)	Factor4	0.0590716
X4_Monocytes...CD14__ATRAID	ATRAID	CD14(high) Monocytes (Cluster 4)	Factor4	-0.0440282
X4_Monocytes...CD14__ATRX	ATRX	CD14(high) Monocytes (Cluster 4)	Factor4	-0.0966828
X4_Monocytes...CD14__ATXN1	ATXN1	CD14(high) Monocytes (Cluster 4)	Factor4	-0.0859744
X4_Monocytes...CD14__ATXN7L3B	ATXN7L3B	CD14(high) Monocytes (Cluster 4)	Factor4	-0.0240178
X4_Monocytes...CD14__AUP1	AUP1	CD14(high) Monocytes (Cluster 4)	Factor4	0.0821051
X4_Monocytes...CD14__AURKAIP1	AURKAIP1	CD14(high) Monocytes (Cluster 4)	Factor4	-0.0502387
X4_Monocytes...CD14__AZI2	AZI2	CD14(high) Monocytes (Cluster 4)	Factor4	-0.0724879
X4_Monocytes...CD14__AZIN1	AZIN1	CD14(high) Monocytes (Cluster 4)	Factor4	0.194406
X4_Monocytes...CD14__B2M	B2M	CD14(high) Monocytes (Cluster 4)	Factor4	0.0237376
X4_Monocytes...CD14__B4GALT1	B4GALT1	CD14(high) Monocytes (Cluster 4)	Factor4	-0.255044
X4_Monocytes...CD14__BACH1	BACH1	CD14(high) Monocytes (Cluster 4)	Factor4	-0.0796952
X4_Monocytes...CD14__BAG1	BAG1	CD14(high) Monocytes (Cluster 4)	Factor4	-0.207049
X4_Monocytes...CD14__BANF1	BANF1	CD14(high) Monocytes (Cluster 4)	Factor4	-0.0305386
X4_Monocytes...CD14__BASP1	BASP1	CD14(high) Monocytes (Cluster 4)	Factor4	-0.0659892
X4_Monocytes...CD14__BAX	BAX	CD14(high) Monocytes (Cluster 4)	Factor4	0.241332
X4_Monocytes...CD14__BAZ1A	BAZ1A	CD14(high) Monocytes (Cluster 4)	Factor4	-0.276138
X4_Monocytes...CD14__BAZ2A	BAZ2A	CD14(high) Monocytes (Cluster 4)	Factor4	-0.0838138
X4_Monocytes...CD14__BAZ2B	BAZ2B	CD14(high) Monocytes (Cluster 4)	Factor4	-0.0170221
X4_Monocytes...CD14__BBX	BBX	CD14(high) Monocytes (Cluster 4)	Factor4	-0.010753
X4_Monocytes...CD14__BCAP31	BCAP31	CD14(high) Monocytes (Cluster 4)	Factor4	0.506106
X4_Monocytes...CD14__BCAS2	BCAS2	CD14(high) Monocytes (Cluster 4)	Factor4	-0.0641979
X4_Monocytes...CD14__BCL10	BCL10	CD14(high) Monocytes (Cluster 4)	Factor4	0.013977
X4_Monocytes...CD14__BCL11B	BCL11B	CD14(high) Monocytes (Cluster 4)	Factor4	0.0880972
X4_Monocytes...CD14__BCL2	BCL2	CD14(high) Monocytes (Cluster 4)	Factor4	0.152217
X4_Monocytes...CD14__BCL2A1	BCL2A1	CD14(high) Monocytes (Cluster 4)	Factor4	0.39992
X4_Monocytes...CD14__BCL2L11	BCL2L11	CD14(high) Monocytes (Cluster 4)	Factor4	-0.203009
X4_Monocytes...CD14__BCLAF1	BCLAF1	CD14(high) Monocytes (Cluster 4)	Factor4	-0.255364
X4_Monocytes...CD14__BDP1	BDP1	CD14(high) Monocytes (Cluster 4)	Factor4	-0.106861
X4_Monocytes...CD14__BHLHE40	BHLHE40	CD14(high) Monocytes (Cluster 4)	Factor4	-0.00976979
X4_Monocytes...CD14__BID	BID	CD14(high) Monocytes (Cluster 4)	Factor4	0.13164
X4_Monocytes...CD14__BIN2	BIN2	CD14(high) Monocytes (Cluster 4)	Factor4	-0.0564048
X4_Monocytes...CD14__BIRC2	BIRC2	CD14(high) Monocytes (Cluster 4)	Factor4	0.0458855
X4_Monocytes...CD14__BIRC3	BIRC3	CD14(high) Monocytes (Cluster 4)	Factor4	-0.0229367
X4_Monocytes...CD14__BIRC6	BIRC6	CD14(high) Monocytes (Cluster 4)	Factor4	-0.0948262
X4_Monocytes...CD14__BLOC1S1	BLOC1S1	CD14(high) Monocytes (Cluster 4)	Factor4	0.30281
X4_Monocytes...CD14__BLOC1S2	BLOC1S2	CD14(high) Monocytes (Cluster 4)	Factor4	-0.19982
X4_Monocytes...CD14__BLOC1S6	BLOC1S6	CD14(high) Monocytes (Cluster 4)	Factor4	0.268431
X4_Monocytes...CD14__BLVRA	BLVRA	CD14(high) Monocytes (Cluster 4)	Factor4	0.239138
X4_Monocytes...CD14__BLVRB	BLVRB	CD14(high) Monocytes (Cluster 4)	Factor4	0.219609
X4_Monocytes...CD14__BNIP2	BNIP2	CD14(high) Monocytes (Cluster 4)	Factor4	-0.0586467
X4_Monocytes...CD14__BNIP3L	BNIP3L	CD14(high) Monocytes (Cluster 4)	Factor4	-0.145041
X4_Monocytes...CD14__BOD1L1	BOD1L1	CD14(high) Monocytes (Cluster 4)	Factor4	-0.147707
X4_Monocytes...CD14__BORCS7	BORCS7	CD14(high) Monocytes (Cluster 4)	Factor4	-0.453527
X4_Monocytes...CD14__BPTF	BPTF	CD14(high) Monocytes (Cluster 4)	Factor4	-0.0462069
X4_Monocytes...CD14__BRAF	BRAF	CD14(high) Monocytes (Cluster 4)	Factor4	-0.0472339
X4_Monocytes...CD14__BRD2	BRD2	CD14(high) Monocytes (Cluster 4)	Factor4	0.000701135
X4_Monocytes...CD14__BRD4	BRD4	CD14(high) Monocytes (Cluster 4)	Factor4	-0.00397986
X4_Monocytes...CD14__BRD7	BRD7	CD14(high) Monocytes (Cluster 4)	Factor4	0.250455
X4_Monocytes...CD14__BRI3	BRI3	CD14(high) Monocytes (Cluster 4)	Factor4	-0.0460259
X4_Monocytes...CD14__BRK1	BRK1	CD14(high) Monocytes (Cluster 4)	Factor4	0.186195
X4_Monocytes...CD14__BSG	BSG	CD14(high) Monocytes (Cluster 4)	Factor4	0.0177915
X4_Monocytes...CD14__BST1	BST1	CD14(high) Monocytes (Cluster 4)	Factor4	0.243951
X4_Monocytes...CD14__BST2	BST2	CD14(high) Monocytes (Cluster 4)	Factor4	-0.0646861
X4_Monocytes...CD14__BTF3	BTF3	CD14(high) Monocytes (Cluster 4)	Factor4	-0.28273
X4_Monocytes...CD14__BTF3L4	BTF3L4	CD14(high) Monocytes (Cluster 4)	Factor4	0.127213
X4_Monocytes...CD14__BTG1	BTG1	CD14(high) Monocytes (Cluster 4)	Factor4	-0.39269
X4_Monocytes...CD14__BTG2	BTG2	CD14(high) Monocytes (Cluster 4)	Factor4	-0.0294657
X4_Monocytes...CD14__BTN3A2	BTN3A2	CD14(high) Monocytes (Cluster 4)	Factor4	-0.0524445
X4_Monocytes...CD14__BUD31	BUD31	CD14(high) Monocytes (Cluster 4)	Factor4	0.104986
X4_Monocytes...CD14__BZW1	BZW1	CD14(high) Monocytes (Cluster 4)	Factor4	-0.305022
X4_Monocytes...CD14__C11orf58	C11orf58	CD14(high) Monocytes (Cluster 4)	Factor4	0.037966
X4_Monocytes...CD14__C12orf57	C12orf57	CD14(high) Monocytes (Cluster 4)	Factor4	0.137647
X4_Monocytes...CD14__C16orf54	C16orf54	CD14(high) Monocytes (Cluster 4)	Factor4	0.0870427
X4_Monocytes...CD14__C16orf72	C16orf72	CD14(high) Monocytes (Cluster 4)	Factor4	-0.249718
X4_Monocytes...CD14__C19orf24	C19orf24	CD14(high) Monocytes (Cluster 4)	Factor4	0.0267939
X4_Monocytes...CD14__C19orf38	C19orf38	CD14(high) Monocytes (Cluster 4)	Factor4	0.274611
X4_Monocytes...CD14__C19orf53	C19orf53	CD14(high) Monocytes (Cluster 4)	Factor4	0.279924
X4_Monocytes...CD14__C19orf70	C19orf70	CD14(high) Monocytes (Cluster 4)	Factor4	0.168124
X4_Monocytes...CD14__C1orf162	C1orf162	CD14(high) Monocytes (Cluster 4)	Factor4	-0.288043
X4_Monocytes...CD14__C1orf43	C1orf43	CD14(high) Monocytes (Cluster 4)	Factor4	-0.0620275
X4_Monocytes...CD14__C1QBP	C1QBP	CD14(high) Monocytes (Cluster 4)	Factor4	0.0705148
X4_Monocytes...CD14__C4orf3	C4orf3	CD14(high) Monocytes (Cluster 4)	Factor4	-0.0151566
X4_Monocytes...CD14__C4orf48	C4orf48	CD14(high) Monocytes (Cluster 4)	Factor4	0.49416
X4_Monocytes...CD14__C5AR1	C5AR1	CD14(high) Monocytes (Cluster 4)	Factor4	0.16576
X4_Monocytes...CD14__C6orf48	C6orf48	CD14(high) Monocytes (Cluster 4)	Factor4	-0.214773
X4_Monocytes...CD14__C6orf62	C6orf62	CD14(high) Monocytes (Cluster 4)	Factor4	-0.26643
X4_Monocytes...CD14__C8orf59	C8orf59	CD14(high) Monocytes (Cluster 4)	Factor4	0.07379
X4_Monocytes...CD14__C9orf16	C9orf16	CD14(high) Monocytes (Cluster 4)	Factor4	-0.55805
X4_Monocytes...CD14__C9orf72	C9orf72	CD14(high) Monocytes (Cluster 4)	Factor4	-0.225548
X4_Monocytes...CD14__C9orf78	C9orf78	CD14(high) Monocytes (Cluster 4)	Factor4	0.226379
X4_Monocytes...CD14__CAB39	CAB39	CD14(high) Monocytes (Cluster 4)	Factor4	-0.015346
X4_Monocytes...CD14__CACYBP	CACYBP	CD14(high) Monocytes (Cluster 4)	Factor4	-0.144169
X4_Monocytes...CD14__CALCOCO2	CALCOCO2	CD14(high) Monocytes (Cluster 4)	Factor4	-0.372912
X4_Monocytes...CD14__CALM1	CALM1	CD14(high) Monocytes (Cluster 4)	Factor4	0.245983
X4_Monocytes...CD14__CALM2	CALM2	CD14(high) Monocytes (Cluster 4)	Factor4	0.0477108
X4_Monocytes...CD14__CALM3	CALM3	CD14(high) Monocytes (Cluster 4)	Factor4	0.269015
X4_Monocytes...CD14__CALR	CALR	CD14(high) Monocytes (Cluster 4)	Factor4	0.215749
X4_Monocytes...CD14__CAMLG	CAMLG	CD14(high) Monocytes (Cluster 4)	Factor4	0.125607
X4_Monocytes...CD14__CANX	CANX	CD14(high) Monocytes (Cluster 4)	Factor4	-0.312791
X4_Monocytes...CD14__CAP1	CAP1	CD14(high) Monocytes (Cluster 4)	Factor4	0.141487
X4_Monocytes...CD14__CAPG	CAPG	CD14(high) Monocytes (Cluster 4)	Factor4	-0.0129489
X4_Monocytes...CD14__CAPN2	CAPN2	CD14(high) Monocytes (Cluster 4)	Factor4	0.0374465
X4_Monocytes...CD14__CAPNS1	CAPNS1	CD14(high) Monocytes (Cluster 4)	Factor4	-0.112275
X4_Monocytes...CD14__CAPRIN1	CAPRIN1	CD14(high) Monocytes (Cluster 4)	Factor4	0.038502
X4_Monocytes...CD14__CAPZA1	CAPZA1	CD14(high) Monocytes (Cluster 4)	Factor4	0.308144
X4_Monocytes...CD14__CAPZA2	CAPZA2	CD14(high) Monocytes (Cluster 4)	Factor4	-0.0409146
X4_Monocytes...CD14__CAPZB	CAPZB	CD14(high) Monocytes (Cluster 4)	Factor4	0.230833
X4_Monocytes...CD14__CARD16	CARD16	CD14(high) Monocytes (Cluster 4)	Factor4	0.316869
X4_Monocytes...CD14__CARD19	CARD19	CD14(high) Monocytes (Cluster 4)	Factor4	0.0509998
X4_Monocytes...CD14__CARD8	CARD8	CD14(high) Monocytes (Cluster 4)	Factor4	0.127916
X4_Monocytes...CD14__CASP1	CASP1	CD14(high) Monocytes (Cluster 4)	Factor4	-0.0966649
X4_Monocytes...CD14__CASP4	CASP4	CD14(high) Monocytes (Cluster 4)	Factor4	-0.102691
X4_Monocytes...CD14__CASP8	CASP8	CD14(high) Monocytes (Cluster 4)	Factor4	-0.433643
X4_Monocytes...CD14__CAST	CAST	CD14(high) Monocytes (Cluster 4)	Factor4	0.200289
X4_Monocytes...CD14__CAT	CAT	CD14(high) Monocytes (Cluster 4)	Factor4	0.0262355
X4_Monocytes...CD14__CBX3	CBX3	CD14(high) Monocytes (Cluster 4)	Factor4	0.115876
X4_Monocytes...CD14__CBX4	CBX4	CD14(high) Monocytes (Cluster 4)	Factor4	-0.0919379
X4_Monocytes...CD14__CCAR1	CCAR1	CD14(high) Monocytes (Cluster 4)	Factor4	-0.173811
X4_Monocytes...CD14__CCDC12	CCDC12	CD14(high) Monocytes (Cluster 4)	Factor4	0.134076
X4_Monocytes...CD14__CCDC186	CCDC186	CD14(high) Monocytes (Cluster 4)	Factor4	0.00981581
X4_Monocytes...CD14__CCDC59	CCDC59	CD14(high) Monocytes (Cluster 4)	Factor4	0.293908
X4_Monocytes...CD14__CCDC69	CCDC69	CD14(high) Monocytes (Cluster 4)	Factor4	0.0327951
X4_Monocytes...CD14__CCDC85B	CCDC85B	CD14(high) Monocytes (Cluster 4)	Factor4	0.0322415
X4_Monocytes...CD14__CCDC88A	CCDC88A	CD14(high) Monocytes (Cluster 4)	Factor4	-0.211435
X4_Monocytes...CD14__CCDC88C	CCDC88C	CD14(high) Monocytes (Cluster 4)	Factor4	-0.135282
X4_Monocytes...CD14__CCL3	CCL3	CD14(high) Monocytes (Cluster 4)	Factor4	0.250415
X4_Monocytes...CD14__CCL3L1	CCL3L1	CD14(high) Monocytes (Cluster 4)	Factor4	0.0333906
X4_Monocytes...CD14__CCL4	CCL4	CD14(high) Monocytes (Cluster 4)	Factor4	0.200308
X4_Monocytes...CD14__CCL5	CCL5	CD14(high) Monocytes (Cluster 4)	Factor4	-0.028434
X4_Monocytes...CD14__CCND3	CCND3	CD14(high) Monocytes (Cluster 4)	Factor4	-0.0646161
X4_Monocytes...CD14__CCNDBP1	CCNDBP1	CD14(high) Monocytes (Cluster 4)	Factor4	-0.0607499
X4_Monocytes...CD14__CCNH	CCNH	CD14(high) Monocytes (Cluster 4)	Factor4	-0.465813
X4_Monocytes...CD14__CCNI	CCNI	CD14(high) Monocytes (Cluster 4)	Factor4	-0.251178
X4_Monocytes...CD14__CCNK	CCNK	CD14(high) Monocytes (Cluster 4)	Factor4	0.135446
X4_Monocytes...CD14__CCNL1	CCNL1	CD14(high) Monocytes (Cluster 4)	Factor4	-0.463118
X4_Monocytes...CD14__CCNY	CCNY	CD14(high) Monocytes (Cluster 4)	Factor4	0.149748
X4_Monocytes...CD14__CCPG1	CCPG1	CD14(high) Monocytes (Cluster 4)	Factor4	0.126158
X4_Monocytes...CD14__CCR1	CCR1	CD14(high) Monocytes (Cluster 4)	Factor4	0.339091
X4_Monocytes...CD14__CCSER2	CCSER2	CD14(high) Monocytes (Cluster 4)	Factor4	-0.096527
X4_Monocytes...CD14__CCT2	CCT2	CD14(high) Monocytes (Cluster 4)	Factor4	-0.157821
X4_Monocytes...CD14__CCT3	CCT3	CD14(high) Monocytes (Cluster 4)	Factor4	0.0391978
X4_Monocytes...CD14__CCT4	CCT4	CD14(high) Monocytes (Cluster 4)	Factor4	0.0288595
X4_Monocytes...CD14__CCT5	CCT5	CD14(high) Monocytes (Cluster 4)	Factor4	0.0473656
X4_Monocytes...CD14__CCT6A	CCT6A	CD14(high) Monocytes (Cluster 4)	Factor4	-0.0401328
X4_Monocytes...CD14__CCT8	CCT8	CD14(high) Monocytes (Cluster 4)	Factor4	-0.0405002
X4_Monocytes...CD14__CD14	CD14	CD14(high) Monocytes (Cluster 4)	Factor4	0.484068
X4_Monocytes...CD14__CD164	CD164	CD14(high) Monocytes (Cluster 4)	Factor4	-0.233031
X4_Monocytes...CD14__CD2	CD2	CD14(high) Monocytes (Cluster 4)	Factor4	0.183207
X4_Monocytes...CD14__CD247	CD247	CD14(high) Monocytes (Cluster 4)	Factor4	-0.0568671
X4_Monocytes...CD14__CD300E	CD300E	CD14(high) Monocytes (Cluster 4)	Factor4	0.261839
X4_Monocytes...CD14__CD302	CD302	CD14(high) Monocytes (Cluster 4)	Factor4	0.00609252
X4_Monocytes...CD14__CD36	CD36	CD14(high) Monocytes (Cluster 4)	Factor4	0.24212
X4_Monocytes...CD14__CD37	CD37	CD14(high) Monocytes (Cluster 4)	Factor4	-0.122455
X4_Monocytes...CD14__CD3D	CD3D	CD14(high) Monocytes (Cluster 4)	Factor4	0.195167
X4_Monocytes...CD14__CD3E	CD3E	CD14(high) Monocytes (Cluster 4)	Factor4	0.341114
X4_Monocytes...CD14__CD3G	CD3G	CD14(high) Monocytes (Cluster 4)	Factor4	0.136657
X4_Monocytes...CD14__CD4	CD4	CD14(high) Monocytes (Cluster 4)	Factor4	-0.305554
X4_Monocytes...CD14__CD44	CD44	CD14(high) Monocytes (Cluster 4)	Factor4	-0.0436504
X4_Monocytes...CD14__CD46	CD46	CD14(high) Monocytes (Cluster 4)	Factor4	0.0614537
X4_Monocytes...CD14__CD47	CD47	CD14(high) Monocytes (Cluster 4)	Factor4	-0.301687
X4_Monocytes...CD14__CD48	CD48	CD14(high) Monocytes (Cluster 4)	Factor4	-0.0218677
X4_Monocytes...CD14__CD52	CD52	CD14(high) Monocytes (Cluster 4)	Factor4	0.302396
X4_Monocytes...CD14__CD53	CD53	CD14(high) Monocytes (Cluster 4)	Factor4	-0.223449
X4_Monocytes...CD14__CD55	CD55	CD14(high) Monocytes (Cluster 4)	Factor4	-0.292102
X4_Monocytes...CD14__CD63	CD63	CD14(high) Monocytes (Cluster 4)	Factor4	0.216777
X4_Monocytes...CD14__CD68	CD68	CD14(high) Monocytes (Cluster 4)	Factor4	-0.232364
X4_Monocytes...CD14__CD69	CD69	CD14(high) Monocytes (Cluster 4)	Factor4	0.0218578
X4_Monocytes...CD14__CD7	CD7	CD14(high) Monocytes (Cluster 4)	Factor4	-0.208944
X4_Monocytes...CD14__CD74	CD74	CD14(high) Monocytes (Cluster 4)	Factor4	-0.41048
X4_Monocytes...CD14__CD81	CD81	CD14(high) Monocytes (Cluster 4)	Factor4	0.0285557
X4_Monocytes...CD14__CD83	CD83	CD14(high) Monocytes (Cluster 4)	Factor4	0.0605508
X4_Monocytes...CD14__CD93	CD93	CD14(high) Monocytes (Cluster 4)	Factor4	0.0881737
X4_Monocytes...CD14__CD99	CD99	CD14(high) Monocytes (Cluster 4)	Factor4	0.029537
X4_Monocytes...CD14__CDA	CDA	CD14(high) Monocytes (Cluster 4)	Factor4	0.0750584
X4_Monocytes...CD14__CDC37	CDC37	CD14(high) Monocytes (Cluster 4)	Factor4	0.235068
X4_Monocytes...CD14__CDC40	CDC40	CD14(high) Monocytes (Cluster 4)	Factor4	-0.103427
X4_Monocytes...CD14__CDC42	CDC42	CD14(high) Monocytes (Cluster 4)	Factor4	0.187069
X4_Monocytes...CD14__CDC42EP3	CDC42EP3	CD14(high) Monocytes (Cluster 4)	Factor4	0.369563
X4_Monocytes...CD14__CDC42SE1	CDC42SE1	CD14(high) Monocytes (Cluster 4)	Factor4	0.0333257
X4_Monocytes...CD14__CDC42SE2	CDC42SE2	CD14(high) Monocytes (Cluster 4)	Factor4	-0.0225046
X4_Monocytes...CD14__CDC5L	CDC5L	CD14(high) Monocytes (Cluster 4)	Factor4	-0.104162
X4_Monocytes...CD14__CDK12	CDK12	CD14(high) Monocytes (Cluster 4)	Factor4	-0.0672104
X4_Monocytes...CD14__CDK13	CDK13	CD14(high) Monocytes (Cluster 4)	Factor4	-0.212756
X4_Monocytes...CD14__CDKN1A	CDKN1A	CD14(high) Monocytes (Cluster 4)	Factor4	-0.486215
X4_Monocytes...CD14__CDKN1B	CDKN1B	CD14(high) Monocytes (Cluster 4)	Factor4	0.0455974
X4_Monocytes...CD14__CDKN2D	CDKN2D	CD14(high) Monocytes (Cluster 4)	Factor4	0.169297
X4_Monocytes...CD14__CDV3	CDV3	CD14(high) Monocytes (Cluster 4)	Factor4	0.00977955
X4_Monocytes...CD14__CEBPB	CEBPB	CD14(high) Monocytes (Cluster 4)	Factor4	-0.069017
X4_Monocytes...CD14__CEBPD	CEBPD	CD14(high) Monocytes (Cluster 4)	Factor4	-0.331941
X4_Monocytes...CD14__CEBPZ	CEBPZ	CD14(high) Monocytes (Cluster 4)	Factor4	0.0325948
X4_Monocytes...CD14__CELF1	CELF1	CD14(high) Monocytes (Cluster 4)	Factor4	-0.0102995
X4_Monocytes...CD14__CELF2	CELF2	CD14(high) Monocytes (Cluster 4)	Factor4	-0.265599
X4_Monocytes...CD14__CEMIP2	CEMIP2	CD14(high) Monocytes (Cluster 4)	Factor4	-0.479078
X4_Monocytes...CD14__CENPC	CENPC	CD14(high) Monocytes (Cluster 4)	Factor4	-0.187069
X4_Monocytes...CD14__CEP350	CEP350	CD14(high) Monocytes (Cluster 4)	Factor4	-0.0234893
X4_Monocytes...CD14__CEP85L	CEP85L	CD14(high) Monocytes (Cluster 4)	Factor4	0.0926191
X4_Monocytes...CD14__CFD	CFD	CD14(high) Monocytes (Cluster 4)	Factor4	-0.15811
X4_Monocytes...CD14__CFL1	CFL1	CD14(high) Monocytes (Cluster 4)	Factor4	0.385986
X4_Monocytes...CD14__CFLAR	CFLAR	CD14(high) Monocytes (Cluster 4)	Factor4	-0.0197805
X4_Monocytes...CD14__CFP	CFP	CD14(high) Monocytes (Cluster 4)	Factor4	-0.293777
X4_Monocytes...CD14__CGGBP1	CGGBP1	CD14(high) Monocytes (Cluster 4)	Factor4	-0.127384
X4_Monocytes...CD14__CHCHD10	CHCHD10	CD14(high) Monocytes (Cluster 4)	Factor4	-0.330579
X4_Monocytes...CD14__CHCHD2	CHCHD2	CD14(high) Monocytes (Cluster 4)	Factor4	-0.212241
X4_Monocytes...CD14__CHCHD5	CHCHD5	CD14(high) Monocytes (Cluster 4)	Factor4	0.271393
X4_Monocytes...CD14__CHCHD7	CHCHD7	CD14(high) Monocytes (Cluster 4)	Factor4	0.296416
X4_Monocytes...CD14__CHD1	CHD1	CD14(high) Monocytes (Cluster 4)	Factor4	-0.309124
X4_Monocytes...CD14__CHD2	CHD2	CD14(high) Monocytes (Cluster 4)	Factor4	0.0132529
X4_Monocytes...CD14__CHD3	CHD3	CD14(high) Monocytes (Cluster 4)	Factor4	0.132056
X4_Monocytes...CD14__CHD4	CHD4	CD14(high) Monocytes (Cluster 4)	Factor4	0.0119499
X4_Monocytes...CD14__CHD9	CHD9	CD14(high) Monocytes (Cluster 4)	Factor4	0.0858821
X4_Monocytes...CD14__CHMP1B	CHMP1B	CD14(high) Monocytes (Cluster 4)	Factor4	-0.287255
X4_Monocytes...CD14__CHMP2A	CHMP2A	CD14(high) Monocytes (Cluster 4)	Factor4	0.0431856
X4_Monocytes...CD14__CHMP2B	CHMP2B	CD14(high) Monocytes (Cluster 4)	Factor4	-0.0358896
X4_Monocytes...CD14__CHMP3	CHMP3	CD14(high) Monocytes (Cluster 4)	Factor4	0.119051
X4_Monocytes...CD14__CHMP4A	CHMP4A	CD14(high) Monocytes (Cluster 4)	Factor4	0.0985673
X4_Monocytes...CD14__CHMP4B	CHMP4B	CD14(high) Monocytes (Cluster 4)	Factor4	0.216044
X4_Monocytes...CD14__CHP1	CHP1	CD14(high) Monocytes (Cluster 4)	Factor4	-0.0457423
X4_Monocytes...CD14__CHRAC1	CHRAC1	CD14(high) Monocytes (Cluster 4)	Factor4	-0.349056
X4_Monocytes...CD14__CHURC1	CHURC1	CD14(high) Monocytes (Cluster 4)	Factor4	0.190484
X4_Monocytes...CD14__CIB1	CIB1	CD14(high) Monocytes (Cluster 4)	Factor4	-0.144699
X4_Monocytes...CD14__CIR1	CIR1	CD14(high) Monocytes (Cluster 4)	Factor4	0.16066
X4_Monocytes...CD14__CIRBP	CIRBP	CD14(high) Monocytes (Cluster 4)	Factor4	-0.0577046
X4_Monocytes...CD14__CITED2	CITED2	CD14(high) Monocytes (Cluster 4)	Factor4	-0.146341
X4_Monocytes...CD14__CKAP4	CKAP4	CD14(high) Monocytes (Cluster 4)	Factor4	0.172009
X4_Monocytes...CD14__CKLF	CKLF	CD14(high) Monocytes (Cluster 4)	Factor4	0.375812
X4_Monocytes...CD14__CKS2	CKS2	CD14(high) Monocytes (Cluster 4)	Factor4	0.0187304
X4_Monocytes...CD14__CLEC12A	CLEC12A	CD14(high) Monocytes (Cluster 4)	Factor4	0.207448
X4_Monocytes...CD14__CLEC2B	CLEC2B	CD14(high) Monocytes (Cluster 4)	Factor4	-0.286387
X4_Monocytes...CD14__CLEC2D	CLEC2D	CD14(high) Monocytes (Cluster 4)	Factor4	-0.109221
X4_Monocytes...CD14__CLEC4A	CLEC4A	CD14(high) Monocytes (Cluster 4)	Factor4	-0.0622623
X4_Monocytes...CD14__CLEC4E	CLEC4E	CD14(high) Monocytes (Cluster 4)	Factor4	-0.202445
X4_Monocytes...CD14__CLEC7A	CLEC7A	CD14(high) Monocytes (Cluster 4)	Factor4	0.0484887
X4_Monocytes...CD14__CLIC1	CLIC1	CD14(high) Monocytes (Cluster 4)	Factor4	0.0167312
X4_Monocytes...CD14__CLINT1	CLINT1	CD14(high) Monocytes (Cluster 4)	Factor4	-0.0850046
X4_Monocytes...CD14__CLIP1	CLIP1	CD14(high) Monocytes (Cluster 4)	Factor4	0.227827
X4_Monocytes...CD14__CLK1	CLK1	CD14(high) Monocytes (Cluster 4)	Factor4	-0.172196
X4_Monocytes...CD14__CLTA	CLTA	CD14(high) Monocytes (Cluster 4)	Factor4	-0.1107
X4_Monocytes...CD14__CLTB	CLTB	CD14(high) Monocytes (Cluster 4)	Factor4	-0.0290891
X4_Monocytes...CD14__CLTC	CLTC	CD14(high) Monocytes (Cluster 4)	Factor4	0.00822225
X4_Monocytes...CD14__CMIP	CMIP	CD14(high) Monocytes (Cluster 4)	Factor4	-0.108679
X4_Monocytes...CD14__CMPK1	CMPK1	CD14(high) Monocytes (Cluster 4)	Factor4	-0.329052
X4_Monocytes...CD14__CMTM6	CMTM6	CD14(high) Monocytes (Cluster 4)	Factor4	-0.0953806
X4_Monocytes...CD14__CNBP	CNBP	CD14(high) Monocytes (Cluster 4)	Factor4	-0.0583686
X4_Monocytes...CD14__CNIH1	CNIH1	CD14(high) Monocytes (Cluster 4)	Factor4	-0.393696
X4_Monocytes...CD14__CNN2	CNN2	CD14(high) Monocytes (Cluster 4)	Factor4	0.0947985
X4_Monocytes...CD14__CNOT1	CNOT1	CD14(high) Monocytes (Cluster 4)	Factor4	0.458879
X4_Monocytes...CD14__CNOT2	CNOT2	CD14(high) Monocytes (Cluster 4)	Factor4	0.0405837
X4_Monocytes...CD14__CNOT6L	CNOT6L	CD14(high) Monocytes (Cluster 4)	Factor4	-0.309283
X4_Monocytes...CD14__CNOT7	CNOT7	CD14(high) Monocytes (Cluster 4)	Factor4	0.168435
X4_Monocytes...CD14__CNPY3	CNPY3	CD14(high) Monocytes (Cluster 4)	Factor4	-0.0757501
X4_Monocytes...CD14__CNTRL	CNTRL	CD14(high) Monocytes (Cluster 4)	Factor4	-0.228322
X4_Monocytes...CD14__COL4A3BP	COL4A3BP	CD14(high) Monocytes (Cluster 4)	Factor4	-0.344951
X4_Monocytes...CD14__COMMD6	COMMD6	CD14(high) Monocytes (Cluster 4)	Factor4	0.533273
X4_Monocytes...CD14__COMT	COMT	CD14(high) Monocytes (Cluster 4)	Factor4	0.0450331
X4_Monocytes...CD14__COPA	COPA	CD14(high) Monocytes (Cluster 4)	Factor4	-0.0515432
X4_Monocytes...CD14__COPB1	COPB1	CD14(high) Monocytes (Cluster 4)	Factor4	-0.000717084
X4_Monocytes...CD14__COPE	COPE	CD14(high) Monocytes (Cluster 4)	Factor4	-0.104105
X4_Monocytes...CD14__COPS2	COPS2	CD14(high) Monocytes (Cluster 4)	Factor4	-0.0890661
X4_Monocytes...CD14__COPS9	COPS9	CD14(high) Monocytes (Cluster 4)	Factor4	0.596225
X4_Monocytes...CD14__COQ10B	COQ10B	CD14(high) Monocytes (Cluster 4)	Factor4	-0.0123094
X4_Monocytes...CD14__COQ7	COQ7	CD14(high) Monocytes (Cluster 4)	Factor4	0.042755
X4_Monocytes...CD14__CORO1A	CORO1A	CD14(high) Monocytes (Cluster 4)	Factor4	0.109785
X4_Monocytes...CD14__CORO1B	CORO1B	CD14(high) Monocytes (Cluster 4)	Factor4	0.138735
X4_Monocytes...CD14__COTL1	COTL1	CD14(high) Monocytes (Cluster 4)	Factor4	-0.274206
X4_Monocytes...CD14__COX14	COX14	CD14(high) Monocytes (Cluster 4)	Factor4	0.360703
X4_Monocytes...CD14__COX17	COX17	CD14(high) Monocytes (Cluster 4)	Factor4	0.479788
X4_Monocytes...CD14__COX19	COX19	CD14(high) Monocytes (Cluster 4)	Factor4	-0.0110936
X4_Monocytes...CD14__COX20	COX20	CD14(high) Monocytes (Cluster 4)	Factor4	0.312929
X4_Monocytes...CD14__COX4I1	COX4I1	CD14(high) Monocytes (Cluster 4)	Factor4	-0.0151385
X4_Monocytes...CD14__COX5A	COX5A	CD14(high) Monocytes (Cluster 4)	Factor4	-0.172424
X4_Monocytes...CD14__COX5B	COX5B	CD14(high) Monocytes (Cluster 4)	Factor4	0.510572
X4_Monocytes...CD14__COX6A1	COX6A1	CD14(high) Monocytes (Cluster 4)	Factor4	0.363358
X4_Monocytes...CD14__COX6B1	COX6B1	CD14(high) Monocytes (Cluster 4)	Factor4	0.5582
X4_Monocytes...CD14__COX6C	COX6C	CD14(high) Monocytes (Cluster 4)	Factor4	0.655137
X4_Monocytes...CD14__COX7A2	COX7A2	CD14(high) Monocytes (Cluster 4)	Factor4	0.614531
X4_Monocytes...CD14__COX7A2L	COX7A2L	CD14(high) Monocytes (Cluster 4)	Factor4	0.00166036
X4_Monocytes...CD14__COX7B	COX7B	CD14(high) Monocytes (Cluster 4)	Factor4	0.296896
X4_Monocytes...CD14__COX7C	COX7C	CD14(high) Monocytes (Cluster 4)	Factor4	0.663998
X4_Monocytes...CD14__COX8A	COX8A	CD14(high) Monocytes (Cluster 4)	Factor4	0.352889
X4_Monocytes...CD14__CPEB4	CPEB4	CD14(high) Monocytes (Cluster 4)	Factor4	0.136905
X4_Monocytes...CD14__CPNE3	CPNE3	CD14(high) Monocytes (Cluster 4)	Factor4	0.000167316
X4_Monocytes...CD14__CPPED1	CPPED1	CD14(high) Monocytes (Cluster 4)	Factor4	-0.00163977
X4_Monocytes...CD14__CPVL	CPVL	CD14(high) Monocytes (Cluster 4)	Factor4	-0.15189
X4_Monocytes...CD14__CRBN	CRBN	CD14(high) Monocytes (Cluster 4)	Factor4	-0.0327421
X4_Monocytes...CD14__CREB5	CREB5	CD14(high) Monocytes (Cluster 4)	Factor4	0.369741
X4_Monocytes...CD14__CREBBP	CREBBP	CD14(high) Monocytes (Cluster 4)	Factor4	-0.114859
X4_Monocytes...CD14__CREBRF	CREBRF	CD14(high) Monocytes (Cluster 4)	Factor4	-0.340295
X4_Monocytes...CD14__CREG1	CREG1	CD14(high) Monocytes (Cluster 4)	Factor4	-0.0433774
X4_Monocytes...CD14__CREM	CREM	CD14(high) Monocytes (Cluster 4)	Factor4	0.190751
X4_Monocytes...CD14__CRIP1	CRIP1	CD14(high) Monocytes (Cluster 4)	Factor4	-0.201549
X4_Monocytes...CD14__CRTAP	CRTAP	CD14(high) Monocytes (Cluster 4)	Factor4	-0.0994819
X4_Monocytes...CD14__CRYBG1	CRYBG1	CD14(high) Monocytes (Cluster 4)	Factor4	-0.130244
X4_Monocytes...CD14__CSDE1	CSDE1	CD14(high) Monocytes (Cluster 4)	Factor4	-0.254743
X4_Monocytes...CD14__CSF3R	CSF3R	CD14(high) Monocytes (Cluster 4)	Factor4	-0.286166
X4_Monocytes...CD14__CSGALNACT2	CSGALNACT2	CD14(high) Monocytes (Cluster 4)	Factor4	-0.18851
X4_Monocytes...CD14__CSK	CSK	CD14(high) Monocytes (Cluster 4)	Factor4	0.256743
X4_Monocytes...CD14__CSNK1A1	CSNK1A1	CD14(high) Monocytes (Cluster 4)	Factor4	-0.0645616
X4_Monocytes...CD14__CSNK1D	CSNK1D	CD14(high) Monocytes (Cluster 4)	Factor4	-0.29597
X4_Monocytes...CD14__CSNK1G2	CSNK1G2	CD14(high) Monocytes (Cluster 4)	Factor4	0.0487508
X4_Monocytes...CD14__CSNK2B	CSNK2B	CD14(high) Monocytes (Cluster 4)	Factor4	0.101652
X4_Monocytes...CD14__CSRNP1	CSRNP1	CD14(high) Monocytes (Cluster 4)	Factor4	-0.0540401
X4_Monocytes...CD14__CST3	CST3	CD14(high) Monocytes (Cluster 4)	Factor4	-0.239709
X4_Monocytes...CD14__CSTA	CSTA	CD14(high) Monocytes (Cluster 4)	Factor4	-0.0707351
X4_Monocytes...CD14__CSTB	CSTB	CD14(high) Monocytes (Cluster 4)	Factor4	0.229501
X4_Monocytes...CD14__CTBP1	CTBP1	CD14(high) Monocytes (Cluster 4)	Factor4	0.073088
X4_Monocytes...CD14__CTCF	CTCF	CD14(high) Monocytes (Cluster 4)	Factor4	0.00174827
X4_Monocytes...CD14__CTDNEP1	CTDNEP1	CD14(high) Monocytes (Cluster 4)	Factor4	-0.112771
X4_Monocytes...CD14__CTDSP1	CTDSP1	CD14(high) Monocytes (Cluster 4)	Factor4	-0.0928361
X4_Monocytes...CD14__CTNNB1	CTNNB1	CD14(high) Monocytes (Cluster 4)	Factor4	-0.390932
X4_Monocytes...CD14__CTSA	CTSA	CD14(high) Monocytes (Cluster 4)	Factor4	0.688242
X4_Monocytes...CD14__CTSB	CTSB	CD14(high) Monocytes (Cluster 4)	Factor4	-0.0435834
X4_Monocytes...CD14__CTSC	CTSC	CD14(high) Monocytes (Cluster 4)	Factor4	0.0364002
X4_Monocytes...CD14__CTSD	CTSD	CD14(high) Monocytes (Cluster 4)	Factor4	0.187993
X4_Monocytes...CD14__CTSH	CTSH	CD14(high) Monocytes (Cluster 4)	Factor4	-0.151343
X4_Monocytes...CD14__CTSS	CTSS	CD14(high) Monocytes (Cluster 4)	Factor4	0.176777
X4_Monocytes...CD14__CTSZ	CTSZ	CD14(high) Monocytes (Cluster 4)	Factor4	-0.0128437
X4_Monocytes...CD14__CUL3	CUL3	CD14(high) Monocytes (Cluster 4)	Factor4	-0.0301183
X4_Monocytes...CD14__CUTA	CUTA	CD14(high) Monocytes (Cluster 4)	Factor4	0.0928572
X4_Monocytes...CD14__CUX1	CUX1	CD14(high) Monocytes (Cluster 4)	Factor4	0.188361
X4_Monocytes...CD14__CWC15	CWC15	CD14(high) Monocytes (Cluster 4)	Factor4	0.211256
X4_Monocytes...CD14__CWC25	CWC25	CD14(high) Monocytes (Cluster 4)	Factor4	-0.0371918
X4_Monocytes...CD14__CXCL2	CXCL2	CD14(high) Monocytes (Cluster 4)	Factor4	0.101574
X4_Monocytes...CD14__CXCL8	CXCL8	CD14(high) Monocytes (Cluster 4)	Factor4	-0.225092
X4_Monocytes...CD14__CXCR4	CXCR4	CD14(high) Monocytes (Cluster 4)	Factor4	0.0781596
X4_Monocytes...CD14__CYB5R4	CYB5R4	CD14(high) Monocytes (Cluster 4)	Factor4	-0.0996729
X4_Monocytes...CD14__CYBA	CYBA	CD14(high) Monocytes (Cluster 4)	Factor4	-0.0353741
X4_Monocytes...CD14__CYBB	CYBB	CD14(high) Monocytes (Cluster 4)	Factor4	0.28485
X4_Monocytes...CD14__CYCS	CYCS	CD14(high) Monocytes (Cluster 4)	Factor4	0.290783
X4_Monocytes...CD14__CYFIP2	CYFIP2	CD14(high) Monocytes (Cluster 4)	Factor4	0.0942141
X4_Monocytes...CD14__CYLD	CYLD	CD14(high) Monocytes (Cluster 4)	Factor4	-0.0390555
X4_Monocytes...CD14__CYP1B1	CYP1B1	CD14(high) Monocytes (Cluster 4)	Factor4	-0.0879497
X4_Monocytes...CD14__CYTH1	CYTH1	CD14(high) Monocytes (Cluster 4)	Factor4	-0.0177927
X4_Monocytes...CD14__CYTIP	CYTIP	CD14(high) Monocytes (Cluster 4)	Factor4	-0.144137
X4_Monocytes...CD14__CYTOR	CYTOR	CD14(high) Monocytes (Cluster 4)	Factor4	0.0995325
X4_Monocytes...CD14__DAD1	DAD1	CD14(high) Monocytes (Cluster 4)	Factor4	0.216707
X4_Monocytes...CD14__DAZAP2	DAZAP2	CD14(high) Monocytes (Cluster 4)	Factor4	-0.119983
X4_Monocytes...CD14__DBI	DBI	CD14(high) Monocytes (Cluster 4)	Factor4	0.358164
X4_Monocytes...CD14__DBNL	DBNL	CD14(high) Monocytes (Cluster 4)	Factor4	0.0671183
X4_Monocytes...CD14__DCP2	DCP2	CD14(high) Monocytes (Cluster 4)	Factor4	-0.232597
X4_Monocytes...CD14__DCTN3	DCTN3	CD14(high) Monocytes (Cluster 4)	Factor4	-0.183972
X4_Monocytes...CD14__DDIT3	DDIT3	CD14(high) Monocytes (Cluster 4)	Factor4	0.115643
X4_Monocytes...CD14__DDIT4	DDIT4	CD14(high) Monocytes (Cluster 4)	Factor4	-0.0396384
X4_Monocytes...CD14__DDT	DDT	CD14(high) Monocytes (Cluster 4)	Factor4	0.323937
X4_Monocytes...CD14__DDX17	DDX17	CD14(high) Monocytes (Cluster 4)	Factor4	0.0190971
X4_Monocytes...CD14__DDX18	DDX18	CD14(high) Monocytes (Cluster 4)	Factor4	0.497335
X4_Monocytes...CD14__DDX21	DDX21	CD14(high) Monocytes (Cluster 4)	Factor4	0.712906
X4_Monocytes...CD14__DDX24	DDX24	CD14(high) Monocytes (Cluster 4)	Factor4	0.292951
X4_Monocytes...CD14__DDX27	DDX27	CD14(high) Monocytes (Cluster 4)	Factor4	0.308914
X4_Monocytes...CD14__DDX3X	DDX3X	CD14(high) Monocytes (Cluster 4)	Factor4	-0.362722
X4_Monocytes...CD14__DDX3Y	DDX3Y	CD14(high) Monocytes (Cluster 4)	Factor4	-0.181004
X4_Monocytes...CD14__DDX46	DDX46	CD14(high) Monocytes (Cluster 4)	Factor4	0.119465
X4_Monocytes...CD14__DDX5	DDX5	CD14(high) Monocytes (Cluster 4)	Factor4	-0.148021
X4_Monocytes...CD14__DDX6	DDX6	CD14(high) Monocytes (Cluster 4)	Factor4	-0.00563104
X4_Monocytes...CD14__DECR1	DECR1	CD14(high) Monocytes (Cluster 4)	Factor4	-0.0125636
X4_Monocytes...CD14__DEK	DEK	CD14(high) Monocytes (Cluster 4)	Factor4	-0.0693344
X4_Monocytes...CD14__DENND4A	DENND4A	CD14(high) Monocytes (Cluster 4)	Factor4	-0.0727434
X4_Monocytes...CD14__DENR	DENR	CD14(high) Monocytes (Cluster 4)	Factor4	0.0893811
X4_Monocytes...CD14__DGKZ	DGKZ	CD14(high) Monocytes (Cluster 4)	Factor4	0.00458731
X4_Monocytes...CD14__DGUOK	DGUOK	CD14(high) Monocytes (Cluster 4)	Factor4	-0.0896167
X4_Monocytes...CD14__DHRS7	DHRS7	CD14(high) Monocytes (Cluster 4)	Factor4	0.367223
X4_Monocytes...CD14__DHX36	DHX36	CD14(high) Monocytes (Cluster 4)	Factor4	-0.0343709
X4_Monocytes...CD14__DHX9	DHX9	CD14(high) Monocytes (Cluster 4)	Factor4	-0.127533
X4_Monocytes...CD14__DIAPH1	DIAPH1	CD14(high) Monocytes (Cluster 4)	Factor4	-0.439271
X4_Monocytes...CD14__DICER1	DICER1	CD14(high) Monocytes (Cluster 4)	Factor4	-7.53083e-05
X4_Monocytes...CD14__DMXL2	DMXL2	CD14(high) Monocytes (Cluster 4)	Factor4	-0.382868
X4_Monocytes...CD14__DNAJA1	DNAJA1	CD14(high) Monocytes (Cluster 4)	Factor4	-0.0287335
X4_Monocytes...CD14__DNAJA2	DNAJA2	CD14(high) Monocytes (Cluster 4)	Factor4	0.0182166
X4_Monocytes...CD14__DNAJB1	DNAJB1	CD14(high) Monocytes (Cluster 4)	Factor4	0.0765371
X4_Monocytes...CD14__DNAJB14	DNAJB14	CD14(high) Monocytes (Cluster 4)	Factor4	-0.180814
X4_Monocytes...CD14__DNAJB6	DNAJB6	CD14(high) Monocytes (Cluster 4)	Factor4	-0.0911525
X4_Monocytes...CD14__DNAJB9	DNAJB9	CD14(high) Monocytes (Cluster 4)	Factor4	0.0562243
X4_Monocytes...CD14__DNAJC15	DNAJC15	CD14(high) Monocytes (Cluster 4)	Factor4	0.0895995
X4_Monocytes...CD14__DNAJC21	DNAJC21	CD14(high) Monocytes (Cluster 4)	Factor4	-0.107325
X4_Monocytes...CD14__DNAJC3	DNAJC3	CD14(high) Monocytes (Cluster 4)	Factor4	-0.0263341
X4_Monocytes...CD14__DNAJC7	DNAJC7	CD14(high) Monocytes (Cluster 4)	Factor4	0.0934191
X4_Monocytes...CD14__DNAJC8	DNAJC8	CD14(high) Monocytes (Cluster 4)	Factor4	0.278862
X4_Monocytes...CD14__DNTTIP2	DNTTIP2	CD14(high) Monocytes (Cluster 4)	Factor4	0.010273
X4_Monocytes...CD14__DOCK10	DOCK10	CD14(high) Monocytes (Cluster 4)	Factor4	0.0908947
X4_Monocytes...CD14__DOCK2	DOCK2	CD14(high) Monocytes (Cluster 4)	Factor4	0.294464
X4_Monocytes...CD14__DOCK8	DOCK8	CD14(high) Monocytes (Cluster 4)	Factor4	0.0977109
X4_Monocytes...CD14__DOK2	DOK2	CD14(high) Monocytes (Cluster 4)	Factor4	-0.0853946
X4_Monocytes...CD14__DPP7	DPP7	CD14(high) Monocytes (Cluster 4)	Factor4	-0.180436
X4_Monocytes...CD14__DPYD	DPYD	CD14(high) Monocytes (Cluster 4)	Factor4	0.408813
X4_Monocytes...CD14__DPYSL2	DPYSL2	CD14(high) Monocytes (Cluster 4)	Factor4	0.0937547
X4_Monocytes...CD14__DRAP1	DRAP1	CD14(high) Monocytes (Cluster 4)	Factor4	-0.0260552
X4_Monocytes...CD14__DSE	DSE	CD14(high) Monocytes (Cluster 4)	Factor4	0.0454977
X4_Monocytes...CD14__DSTN	DSTN	CD14(high) Monocytes (Cluster 4)	Factor4	0.232965
X4_Monocytes...CD14__DUSP1	DUSP1	CD14(high) Monocytes (Cluster 4)	Factor4	-0.334692
X4_Monocytes...CD14__DUSP2	DUSP2	CD14(high) Monocytes (Cluster 4)	Factor4	-0.0662107
X4_Monocytes...CD14__DUSP6	DUSP6	CD14(high) Monocytes (Cluster 4)	Factor4	-0.0109156
X4_Monocytes...CD14__DUT	DUT	CD14(high) Monocytes (Cluster 4)	Factor4	0.0391349
X4_Monocytes...CD14__DYNC1H1	DYNC1H1	CD14(high) Monocytes (Cluster 4)	Factor4	-0.120939
X4_Monocytes...CD14__DYNLL1	DYNLL1	CD14(high) Monocytes (Cluster 4)	Factor4	0.0527118
X4_Monocytes...CD14__DYNLL2	DYNLL2	CD14(high) Monocytes (Cluster 4)	Factor4	0.116097
X4_Monocytes...CD14__DYNLRB1	DYNLRB1	CD14(high) Monocytes (Cluster 4)	Factor4	0.193989
X4_Monocytes...CD14__DYNLT1	DYNLT1	CD14(high) Monocytes (Cluster 4)	Factor4	-0.168772
X4_Monocytes...CD14__DYRK1A	DYRK1A	CD14(high) Monocytes (Cluster 4)	Factor4	-0.21182
X4_Monocytes...CD14__EAF1	EAF1	CD14(high) Monocytes (Cluster 4)	Factor4	-0.201818
X4_Monocytes...CD14__EAPP	EAPP	CD14(high) Monocytes (Cluster 4)	Factor4	0.343931
X4_Monocytes...CD14__ECH1	ECH1	CD14(high) Monocytes (Cluster 4)	Factor4	0.0803918
X4_Monocytes...CD14__EDF1	EDF1	CD14(high) Monocytes (Cluster 4)	Factor4	-0.280362
X4_Monocytes...CD14__EEF1A1	EEF1A1	CD14(high) Monocytes (Cluster 4)	Factor4	0.214749
X4_Monocytes...CD14__EEF1B2	EEF1B2	CD14(high) Monocytes (Cluster 4)	Factor4	0.00795547
X4_Monocytes...CD14__EEF1D	EEF1D	CD14(high) Monocytes (Cluster 4)	Factor4	0.0431522
X4_Monocytes...CD14__EEF2	EEF2	CD14(high) Monocytes (Cluster 4)	Factor4	-0.179078
X4_Monocytes...CD14__EFCAB14	EFCAB14	CD14(high) Monocytes (Cluster 4)	Factor4	0.0110546
X4_Monocytes...CD14__EFHD2	EFHD2	CD14(high) Monocytes (Cluster 4)	Factor4	-0.107686
X4_Monocytes...CD14__EGR1	EGR1	CD14(high) Monocytes (Cluster 4)	Factor4	0.0499658
X4_Monocytes...CD14__EHBP1L1	EHBP1L1	CD14(high) Monocytes (Cluster 4)	Factor4	0.15432
X4_Monocytes...CD14__EHD1	EHD1	CD14(high) Monocytes (Cluster 4)	Factor4	0.0460567
X4_Monocytes...CD14__EID1	EID1	CD14(high) Monocytes (Cluster 4)	Factor4	-0.374344
X4_Monocytes...CD14__EIF1	EIF1	CD14(high) Monocytes (Cluster 4)	Factor4	-0.600999
X4_Monocytes...CD14__EIF1AX	EIF1AX	CD14(high) Monocytes (Cluster 4)	Factor4	0.0235632
X4_Monocytes...CD14__EIF1B	EIF1B	CD14(high) Monocytes (Cluster 4)	Factor4	0.118703
X4_Monocytes...CD14__EIF2A	EIF2A	CD14(high) Monocytes (Cluster 4)	Factor4	0.0454767
X4_Monocytes...CD14__EIF2S2	EIF2S2	CD14(high) Monocytes (Cluster 4)	Factor4	0.640155
X4_Monocytes...CD14__EIF2S3	EIF2S3	CD14(high) Monocytes (Cluster 4)	Factor4	0.0663094
X4_Monocytes...CD14__EIF3A	EIF3A	CD14(high) Monocytes (Cluster 4)	Factor4	0.0368077
X4_Monocytes...CD14__EIF3B	EIF3B	CD14(high) Monocytes (Cluster 4)	Factor4	0.034488
X4_Monocytes...CD14__EIF3D	EIF3D	CD14(high) Monocytes (Cluster 4)	Factor4	-0.317721
X4_Monocytes...CD14__EIF3E	EIF3E	CD14(high) Monocytes (Cluster 4)	Factor4	-0.0316828
X4_Monocytes...CD14__EIF3F	EIF3F	CD14(high) Monocytes (Cluster 4)	Factor4	-0.063176
X4_Monocytes...CD14__EIF3G	EIF3G	CD14(high) Monocytes (Cluster 4)	Factor4	-0.0152307
X4_Monocytes...CD14__EIF3H	EIF3H	CD14(high) Monocytes (Cluster 4)	Factor4	-0.0875776
X4_Monocytes...CD14__EIF3I	EIF3I	CD14(high) Monocytes (Cluster 4)	Factor4	-0.12347
X4_Monocytes...CD14__EIF3J	EIF3J	CD14(high) Monocytes (Cluster 4)	Factor4	0.342732
X4_Monocytes...CD14__EIF3K	EIF3K	CD14(high) Monocytes (Cluster 4)	Factor4	-0.168413
X4_Monocytes...CD14__EIF3L	EIF3L	CD14(high) Monocytes (Cluster 4)	Factor4	-0.0259193
X4_Monocytes...CD14__EIF3M	EIF3M	CD14(high) Monocytes (Cluster 4)	Factor4	-0.202059
X4_Monocytes...CD14__EIF4A1	EIF4A1	CD14(high) Monocytes (Cluster 4)	Factor4	-0.124739
X4_Monocytes...CD14__EIF4A2	EIF4A2	CD14(high) Monocytes (Cluster 4)	Factor4	-0.201061
X4_Monocytes...CD14__EIF4A3	EIF4A3	CD14(high) Monocytes (Cluster 4)	Factor4	0.055245
X4_Monocytes...CD14__EIF4B	EIF4B	CD14(high) Monocytes (Cluster 4)	Factor4	0.00430989
X4_Monocytes...CD14__EIF4E	EIF4E	CD14(high) Monocytes (Cluster 4)	Factor4	-0.172043
X4_Monocytes...CD14__EIF4E2	EIF4E2	CD14(high) Monocytes (Cluster 4)	Factor4	-0.17553
X4_Monocytes...CD14__EIF4EBP2	EIF4EBP2	CD14(high) Monocytes (Cluster 4)	Factor4	0.0334975
X4_Monocytes...CD14__EIF4G2	EIF4G2	CD14(high) Monocytes (Cluster 4)	Factor4	-0.169307
X4_Monocytes...CD14__EIF4H	EIF4H	CD14(high) Monocytes (Cluster 4)	Factor4	0.0573615
X4_Monocytes...CD14__EIF5	EIF5	CD14(high) Monocytes (Cluster 4)	Factor4	-0.494532
X4_Monocytes...CD14__EIF5A	EIF5A	CD14(high) Monocytes (Cluster 4)	Factor4	-0.00251214
X4_Monocytes...CD14__EIF5B	EIF5B	CD14(high) Monocytes (Cluster 4)	Factor4	0.415294
X4_Monocytes...CD14__EIF6	EIF6	CD14(high) Monocytes (Cluster 4)	Factor4	-0.0395237
X4_Monocytes...CD14__ELF1	ELF1	CD14(high) Monocytes (Cluster 4)	Factor4	-0.01489
X4_Monocytes...CD14__ELF2	ELF2	CD14(high) Monocytes (Cluster 4)	Factor4	-0.323638
X4_Monocytes...CD14__ELL2	ELL2	CD14(high) Monocytes (Cluster 4)	Factor4	-0.0683525
X4_Monocytes...CD14__ELMSAN1	ELMSAN1	CD14(high) Monocytes (Cluster 4)	Factor4	-0.0368404
X4_Monocytes...CD14__ELOB	ELOB	CD14(high) Monocytes (Cluster 4)	Factor4	0.648218
X4_Monocytes...CD14__ELOC	ELOC	CD14(high) Monocytes (Cluster 4)	Factor4	0.0762513
X4_Monocytes...CD14__ELOVL5	ELOVL5	CD14(high) Monocytes (Cluster 4)	Factor4	0.0587169
X4_Monocytes...CD14__EMB	EMB	CD14(high) Monocytes (Cluster 4)	Factor4	0.142744
X4_Monocytes...CD14__EMC10	EMC10	CD14(high) Monocytes (Cluster 4)	Factor4	0.256425
X4_Monocytes...CD14__EMC3	EMC3	CD14(high) Monocytes (Cluster 4)	Factor4	0.0537283
X4_Monocytes...CD14__EMC6	EMC6	CD14(high) Monocytes (Cluster 4)	Factor4	0.291136
X4_Monocytes...CD14__EMD	EMD	CD14(high) Monocytes (Cluster 4)	Factor4	-0.0269538
X4_Monocytes...CD14__EMILIN2	EMILIN2	CD14(high) Monocytes (Cluster 4)	Factor4	-0.0119184
X4_Monocytes...CD14__EML4	EML4	CD14(high) Monocytes (Cluster 4)	Factor4	-0.068353
X4_Monocytes...CD14__EMP3	EMP3	CD14(high) Monocytes (Cluster 4)	Factor4	-0.0992003
X4_Monocytes...CD14__ENO1	ENO1	CD14(high) Monocytes (Cluster 4)	Factor4	0.116006
X4_Monocytes...CD14__ENSA	ENSA	CD14(high) Monocytes (Cluster 4)	Factor4	0.0497544
X4_Monocytes...CD14__ENTPD1	ENTPD1	CD14(high) Monocytes (Cluster 4)	Factor4	-0.0130193
X4_Monocytes...CD14__ENY2	ENY2	CD14(high) Monocytes (Cluster 4)	Factor4	-0.164618
X4_Monocytes...CD14__EP300	EP300	CD14(high) Monocytes (Cluster 4)	Factor4	0.0320216
X4_Monocytes...CD14__EPB41	EPB41	CD14(high) Monocytes (Cluster 4)	Factor4	-0.0543606
X4_Monocytes...CD14__EPB41L4A.AS1	EPB41L4A.AS1	CD14(high) Monocytes (Cluster 4)	Factor4	-0.182333
X4_Monocytes...CD14__EPC1	EPC1	CD14(high) Monocytes (Cluster 4)	Factor4	-0.256111
X4_Monocytes...CD14__EPS15	EPS15	CD14(high) Monocytes (Cluster 4)	Factor4	0.008575
X4_Monocytes...CD14__ERBIN	ERBIN	CD14(high) Monocytes (Cluster 4)	Factor4	-0.116057
X4_Monocytes...CD14__EREG	EREG	CD14(high) Monocytes (Cluster 4)	Factor4	-0.0176705
X4_Monocytes...CD14__ERGIC3	ERGIC3	CD14(high) Monocytes (Cluster 4)	Factor4	0.0778518
X4_Monocytes...CD14__ERH	ERH	CD14(high) Monocytes (Cluster 4)	Factor4	0.165503
X4_Monocytes...CD14__ERICH1	ERICH1	CD14(high) Monocytes (Cluster 4)	Factor4	-0.0291552
X4_Monocytes...CD14__ERP29	ERP29	CD14(high) Monocytes (Cluster 4)	Factor4	-0.147433
X4_Monocytes...CD14__ERP44	ERP44	CD14(high) Monocytes (Cluster 4)	Factor4	-0.269118
X4_Monocytes...CD14__ESD	ESD	CD14(high) Monocytes (Cluster 4)	Factor4	-0.249935
X4_Monocytes...CD14__ETF1	ETF1	CD14(high) Monocytes (Cluster 4)	Factor4	-0.051685
X4_Monocytes...CD14__ETFB	ETFB	CD14(high) Monocytes (Cluster 4)	Factor4	0.00507204
X4_Monocytes...CD14__ETS1	ETS1	CD14(high) Monocytes (Cluster 4)	Factor4	0.301644
X4_Monocytes...CD14__ETS2	ETS2	CD14(high) Monocytes (Cluster 4)	Factor4	-0.0220102
X4_Monocytes...CD14__EVI2A	EVI2A	CD14(high) Monocytes (Cluster 4)	Factor4	0.129023
X4_Monocytes...CD14__EVI2B	EVI2B	CD14(high) Monocytes (Cluster 4)	Factor4	-0.104207
X4_Monocytes...CD14__EVL	EVL	CD14(high) Monocytes (Cluster 4)	Factor4	0.0990322
X4_Monocytes...CD14__EWSR1	EWSR1	CD14(high) Monocytes (Cluster 4)	Factor4	-0.0549861
X4_Monocytes...CD14__EXOSC6	EXOSC6	CD14(high) Monocytes (Cluster 4)	Factor4	0.0251323
X4_Monocytes...CD14__EZR	EZR	CD14(high) Monocytes (Cluster 4)	Factor4	-0.0503801
X4_Monocytes...CD14__FAAP20	FAAP20	CD14(high) Monocytes (Cluster 4)	Factor4	-0.0302739
X4_Monocytes...CD14__FAM107B	FAM107B	CD14(high) Monocytes (Cluster 4)	Factor4	0.282452
X4_Monocytes...CD14__FAM120A	FAM120A	CD14(high) Monocytes (Cluster 4)	Factor4	-0.0656605
X4_Monocytes...CD14__FAM129A	FAM129A	CD14(high) Monocytes (Cluster 4)	Factor4	0.181704
X4_Monocytes...CD14__FAM133B	FAM133B	CD14(high) Monocytes (Cluster 4)	Factor4	0.20487
X4_Monocytes...CD14__FAM177A1	FAM177A1	CD14(high) Monocytes (Cluster 4)	Factor4	0.223708
X4_Monocytes...CD14__FAM200B	FAM200B	CD14(high) Monocytes (Cluster 4)	Factor4	0.284207
X4_Monocytes...CD14__FAM204A	FAM204A	CD14(high) Monocytes (Cluster 4)	Factor4	0.0743853
X4_Monocytes...CD14__FAM45A	FAM45A	CD14(high) Monocytes (Cluster 4)	Factor4	0.0807325
X4_Monocytes...CD14__FAM49A	FAM49A	CD14(high) Monocytes (Cluster 4)	Factor4	-0.481346
X4_Monocytes...CD14__FAM49B	FAM49B	CD14(high) Monocytes (Cluster 4)	Factor4	-0.077171
X4_Monocytes...CD14__FAM50A	FAM50A	CD14(high) Monocytes (Cluster 4)	Factor4	-0.0547351
X4_Monocytes...CD14__FAM53C	FAM53C	CD14(high) Monocytes (Cluster 4)	Factor4	-0.191575
X4_Monocytes...CD14__FAM96B	FAM96B	CD14(high) Monocytes (Cluster 4)	Factor4	0.139192
X4_Monocytes...CD14__FAR1	FAR1	CD14(high) Monocytes (Cluster 4)	Factor4	0.0492754
X4_Monocytes...CD14__FAU	FAU	CD14(high) Monocytes (Cluster 4)	Factor4	0.408776
X4_Monocytes...CD14__FBL	FBL	CD14(high) Monocytes (Cluster 4)	Factor4	-0.266622
X4_Monocytes...CD14__FBXL5	FBXL5	CD14(high) Monocytes (Cluster 4)	Factor4	0.356364
X4_Monocytes...CD14__FBXO33	FBXO33	CD14(high) Monocytes (Cluster 4)	Factor4	-0.383611
X4_Monocytes...CD14__FBXO9	FBXO9	CD14(high) Monocytes (Cluster 4)	Factor4	0.347867
X4_Monocytes...CD14__FBXW7	FBXW7	CD14(high) Monocytes (Cluster 4)	Factor4	-0.0178043
X4_Monocytes...CD14__FCAR	FCAR	CD14(high) Monocytes (Cluster 4)	Factor4	-0.319131
X4_Monocytes...CD14__FCER1G	FCER1G	CD14(high) Monocytes (Cluster 4)	Factor4	0.303757
X4_Monocytes...CD14__FCGR2A	FCGR2A	CD14(high) Monocytes (Cluster 4)	Factor4	0.0562061
X4_Monocytes...CD14__FCGRT	FCGRT	CD14(high) Monocytes (Cluster 4)	Factor4	-0.400025
X4_Monocytes...CD14__FCN1	FCN1	CD14(high) Monocytes (Cluster 4)	Factor4	0.10505
X4_Monocytes...CD14__FERMT3	FERMT3	CD14(high) Monocytes (Cluster 4)	Factor4	0.451329
X4_Monocytes...CD14__FGFR1OP2	FGFR1OP2	CD14(high) Monocytes (Cluster 4)	Factor4	-0.0356296
X4_Monocytes...CD14__FGL2	FGL2	CD14(high) Monocytes (Cluster 4)	Factor4	-0.356453
X4_Monocytes...CD14__FGR	FGR	CD14(high) Monocytes (Cluster 4)	Factor4	-0.097506
X4_Monocytes...CD14__FIS1	FIS1	CD14(high) Monocytes (Cluster 4)	Factor4	-0.0449492
X4_Monocytes...CD14__FKBP1A	FKBP1A	CD14(high) Monocytes (Cluster 4)	Factor4	-0.113742
X4_Monocytes...CD14__FKBP2	FKBP2	CD14(high) Monocytes (Cluster 4)	Factor4	0.261138
X4_Monocytes...CD14__FKBP5	FKBP5	CD14(high) Monocytes (Cluster 4)	Factor4	-0.181905
X4_Monocytes...CD14__FKBP8	FKBP8	CD14(high) Monocytes (Cluster 4)	Factor4	-0.146498
X4_Monocytes...CD14__FLI1	FLI1	CD14(high) Monocytes (Cluster 4)	Factor4	-0.214948
X4_Monocytes...CD14__FLNA	FLNA	CD14(high) Monocytes (Cluster 4)	Factor4	-0.189992
X4_Monocytes...CD14__FLOT1	FLOT1	CD14(high) Monocytes (Cluster 4)	Factor4	0.289469
X4_Monocytes...CD14__FLOT2	FLOT2	CD14(high) Monocytes (Cluster 4)	Factor4	0.322276
X4_Monocytes...CD14__FMNL1	FMNL1	CD14(high) Monocytes (Cluster 4)	Factor4	-0.193918
X4_Monocytes...CD14__FNBP1	FNBP1	CD14(high) Monocytes (Cluster 4)	Factor4	0.114878
X4_Monocytes...CD14__FNBP4	FNBP4	CD14(high) Monocytes (Cluster 4)	Factor4	-0.0609738
X4_Monocytes...CD14__FNDC3B	FNDC3B	CD14(high) Monocytes (Cluster 4)	Factor4	0.176146
X4_Monocytes...CD14__FNIP1	FNIP1	CD14(high) Monocytes (Cluster 4)	Factor4	-0.604734
X4_Monocytes...CD14__FOS	FOS	CD14(high) Monocytes (Cluster 4)	Factor4	-0.0327313
X4_Monocytes...CD14__FOSB	FOSB	CD14(high) Monocytes (Cluster 4)	Factor4	-0.236341
X4_Monocytes...CD14__FOSL2	FOSL2	CD14(high) Monocytes (Cluster 4)	Factor4	0.00528943
X4_Monocytes...CD14__FOXN3	FOXN3	CD14(high) Monocytes (Cluster 4)	Factor4	-0.296551
X4_Monocytes...CD14__FOXO3	FOXO3	CD14(high) Monocytes (Cluster 4)	Factor4	-0.344232
X4_Monocytes...CD14__FOXP1	FOXP1	CD14(high) Monocytes (Cluster 4)	Factor4	0.0870506
X4_Monocytes...CD14__FPR1	FPR1	CD14(high) Monocytes (Cluster 4)	Factor4	0.255627
X4_Monocytes...CD14__FRYL	FRYL	CD14(high) Monocytes (Cluster 4)	Factor4	-0.0523144
X4_Monocytes...CD14__FTH1	FTH1	CD14(high) Monocytes (Cluster 4)	Factor4	-0.311783
X4_Monocytes...CD14__FTL	FTL	CD14(high) Monocytes (Cluster 4)	Factor4	0.022958
X4_Monocytes...CD14__FUS	FUS	CD14(high) Monocytes (Cluster 4)	Factor4	-0.10261
X4_Monocytes...CD14__FXR1	FXR1	CD14(high) Monocytes (Cluster 4)	Factor4	0.144087
X4_Monocytes...CD14__FXYD5	FXYD5	CD14(high) Monocytes (Cluster 4)	Factor4	0.122309
X4_Monocytes...CD14__FYB1	FYB1	CD14(high) Monocytes (Cluster 4)	Factor4	0.328294
X4_Monocytes...CD14__FYN	FYN	CD14(high) Monocytes (Cluster 4)	Factor4	-0.374273
X4_Monocytes...CD14__G3BP1	G3BP1	CD14(high) Monocytes (Cluster 4)	Factor4	0.0303486
X4_Monocytes...CD14__G3BP2	G3BP2	CD14(high) Monocytes (Cluster 4)	Factor4	-0.120849
X4_Monocytes...CD14__GABARAPL1	GABARAPL1	CD14(high) Monocytes (Cluster 4)	Factor4	-0.39731
X4_Monocytes...CD14__GABARAPL2	GABARAPL2	CD14(high) Monocytes (Cluster 4)	Factor4	-0.0261588
X4_Monocytes...CD14__GABPB1.AS1	GABPB1.AS1	CD14(high) Monocytes (Cluster 4)	Factor4	-0.0923955
X4_Monocytes...CD14__GADD45A	GADD45A	CD14(high) Monocytes (Cluster 4)	Factor4	0.13609
X4_Monocytes...CD14__GADD45B	GADD45B	CD14(high) Monocytes (Cluster 4)	Factor4	-0.0270726
X4_Monocytes...CD14__GADD45GIP1	GADD45GIP1	CD14(high) Monocytes (Cluster 4)	Factor4	0.221312
X4_Monocytes...CD14__GALNT1	GALNT1	CD14(high) Monocytes (Cluster 4)	Factor4	-0.140044
X4_Monocytes...CD14__GAPDH	GAPDH	CD14(high) Monocytes (Cluster 4)	Factor4	-0.0423036
X4_Monocytes...CD14__GAS7	GAS7	CD14(high) Monocytes (Cluster 4)	Factor4	-0.00823503
X4_Monocytes...CD14__GBP2	GBP2	CD14(high) Monocytes (Cluster 4)	Factor4	-0.0644971
X4_Monocytes...CD14__GCA	GCA	CD14(high) Monocytes (Cluster 4)	Factor4	0.0727585
X4_Monocytes...CD14__GCC2	GCC2	CD14(high) Monocytes (Cluster 4)	Factor4	-0.173959
X4_Monocytes...CD14__GDI2	GDI2	CD14(high) Monocytes (Cluster 4)	Factor4	-0.17758
X4_Monocytes...CD14__GGNBP2	GGNBP2	CD14(high) Monocytes (Cluster 4)	Factor4	-0.271651
X4_Monocytes...CD14__GHITM	GHITM	CD14(high) Monocytes (Cluster 4)	Factor4	0.0673763
X4_Monocytes...CD14__GIMAP1	GIMAP1	CD14(high) Monocytes (Cluster 4)	Factor4	-0.168746
X4_Monocytes...CD14__GIMAP4	GIMAP4	CD14(high) Monocytes (Cluster 4)	Factor4	-0.0143727
X4_Monocytes...CD14__GIMAP7	GIMAP7	CD14(high) Monocytes (Cluster 4)	Factor4	0.0247397
X4_Monocytes...CD14__GLG1	GLG1	CD14(high) Monocytes (Cluster 4)	Factor4	0.155307
X4_Monocytes...CD14__GLIPR1	GLIPR1	CD14(high) Monocytes (Cluster 4)	Factor4	0.101256
X4_Monocytes...CD14__GLIPR2	GLIPR2	CD14(high) Monocytes (Cluster 4)	Factor4	-0.016155
X4_Monocytes...CD14__GLRX	GLRX	CD14(high) Monocytes (Cluster 4)	Factor4	-0.0431696
X4_Monocytes...CD14__GLS	GLS	CD14(high) Monocytes (Cluster 4)	Factor4	-0.0965421
X4_Monocytes...CD14__GLTP	GLTP	CD14(high) Monocytes (Cluster 4)	Factor4	-0.000962035
X4_Monocytes...CD14__GLUD1	GLUD1	CD14(high) Monocytes (Cluster 4)	Factor4	-0.340951
X4_Monocytes...CD14__GLUL	GLUL	CD14(high) Monocytes (Cluster 4)	Factor4	0.129141
X4_Monocytes...CD14__GMFG	GMFG	CD14(high) Monocytes (Cluster 4)	Factor4	0.347129
X4_Monocytes...CD14__GNA13	GNA13	CD14(high) Monocytes (Cluster 4)	Factor4	0.0199946
X4_Monocytes...CD14__GNAI2	GNAI2	CD14(high) Monocytes (Cluster 4)	Factor4	0.0889183
X4_Monocytes...CD14__GNAI3	GNAI3	CD14(high) Monocytes (Cluster 4)	Factor4	-0.243719
X4_Monocytes...CD14__GNAQ	GNAQ	CD14(high) Monocytes (Cluster 4)	Factor4	0.0379488
X4_Monocytes...CD14__GNAS	GNAS	CD14(high) Monocytes (Cluster 4)	Factor4	-0.026871
X4_Monocytes...CD14__GNB1	GNB1	CD14(high) Monocytes (Cluster 4)	Factor4	0.254285
X4_Monocytes...CD14__GNB2	GNB2	CD14(high) Monocytes (Cluster 4)	Factor4	-0.00456326
X4_Monocytes...CD14__GNG2	GNG2	CD14(high) Monocytes (Cluster 4)	Factor4	-0.121113
X4_Monocytes...CD14__GNG5	GNG5	CD14(high) Monocytes (Cluster 4)	Factor4	0.242122
X4_Monocytes...CD14__GNS	GNS	CD14(high) Monocytes (Cluster 4)	Factor4	0.324642
X4_Monocytes...CD14__GOLGA4	GOLGA4	CD14(high) Monocytes (Cluster 4)	Factor4	-0.271723
X4_Monocytes...CD14__GOLGA7	GOLGA7	CD14(high) Monocytes (Cluster 4)	Factor4	0.0180967
X4_Monocytes...CD14__GOLGB1	GOLGB1	CD14(high) Monocytes (Cluster 4)	Factor4	-0.187543
X4_Monocytes...CD14__GPATCH2L	GPATCH2L	CD14(high) Monocytes (Cluster 4)	Factor4	-0.343758
X4_Monocytes...CD14__GPATCH8	GPATCH8	CD14(high) Monocytes (Cluster 4)	Factor4	-0.041872
X4_Monocytes...CD14__GPBP1	GPBP1	CD14(high) Monocytes (Cluster 4)	Factor4	-0.0245136
X4_Monocytes...CD14__GPCPD1	GPCPD1	CD14(high) Monocytes (Cluster 4)	Factor4	0.0407689
X4_Monocytes...CD14__GPR183	GPR183	CD14(high) Monocytes (Cluster 4)	Factor4	-0.00912922
X4_Monocytes...CD14__GPSM3	GPSM3	CD14(high) Monocytes (Cluster 4)	Factor4	0.0237536
X4_Monocytes...CD14__GPX4	GPX4	CD14(high) Monocytes (Cluster 4)	Factor4	-0.335609
X4_Monocytes...CD14__GRB2	GRB2	CD14(high) Monocytes (Cluster 4)	Factor4	0.116766
X4_Monocytes...CD14__GRINA	GRINA	CD14(high) Monocytes (Cluster 4)	Factor4	-0.00428198
X4_Monocytes...CD14__GRK2	GRK2	CD14(high) Monocytes (Cluster 4)	Factor4	-0.0521171
X4_Monocytes...CD14__GRN	GRN	CD14(high) Monocytes (Cluster 4)	Factor4	0.287605
X4_Monocytes...CD14__GRPEL1	GRPEL1	CD14(high) Monocytes (Cluster 4)	Factor4	0.343445
X4_Monocytes...CD14__GSPT1	GSPT1	CD14(high) Monocytes (Cluster 4)	Factor4	-0.0133185
X4_Monocytes...CD14__GSTK1	GSTK1	CD14(high) Monocytes (Cluster 4)	Factor4	0.253225
X4_Monocytes...CD14__GSTO1	GSTO1	CD14(high) Monocytes (Cluster 4)	Factor4	-0.129951
X4_Monocytes...CD14__GSTP1	GSTP1	CD14(high) Monocytes (Cluster 4)	Factor4	-0.348946
X4_Monocytes...CD14__GTF2A2	GTF2A2	CD14(high) Monocytes (Cluster 4)	Factor4	0.151461
X4_Monocytes...CD14__GTF2B	GTF2B	CD14(high) Monocytes (Cluster 4)	Factor4	0.230595
X4_Monocytes...CD14__GTF2I	GTF2I	CD14(high) Monocytes (Cluster 4)	Factor4	0.0107002
X4_Monocytes...CD14__GTF3A	GTF3A	CD14(high) Monocytes (Cluster 4)	Factor4	0.237338
X4_Monocytes...CD14__GTF3C6	GTF3C6	CD14(high) Monocytes (Cluster 4)	Factor4	0.0347113
X4_Monocytes...CD14__GUK1	GUK1	CD14(high) Monocytes (Cluster 4)	Factor4	-0.114792
X4_Monocytes...CD14__GYPC	GYPC	CD14(high) Monocytes (Cluster 4)	Factor4	0.068587
X4_Monocytes...CD14__GZMM	GZMM	CD14(high) Monocytes (Cluster 4)	Factor4	-0.0517654
X4_Monocytes...CD14__H1FX	H1FX	CD14(high) Monocytes (Cluster 4)	Factor4	0.0853796
X4_Monocytes...CD14__H2AFJ	H2AFJ	CD14(high) Monocytes (Cluster 4)	Factor4	0.346522
X4_Monocytes...CD14__H2AFV	H2AFV	CD14(high) Monocytes (Cluster 4)	Factor4	-0.00753696
X4_Monocytes...CD14__H2AFX	H2AFX	CD14(high) Monocytes (Cluster 4)	Factor4	-0.0700342
X4_Monocytes...CD14__H2AFY	H2AFY	CD14(high) Monocytes (Cluster 4)	Factor4	-0.0549864
X4_Monocytes...CD14__H2AFZ	H2AFZ	CD14(high) Monocytes (Cluster 4)	Factor4	-0.226518
X4_Monocytes...CD14__H3F3A	H3F3A	CD14(high) Monocytes (Cluster 4)	Factor4	0.139332
X4_Monocytes...CD14__H3F3B	H3F3B	CD14(high) Monocytes (Cluster 4)	Factor4	-0.188057
X4_Monocytes...CD14__HACD4	HACD4	CD14(high) Monocytes (Cluster 4)	Factor4	0.349215
X4_Monocytes...CD14__HADHA	HADHA	CD14(high) Monocytes (Cluster 4)	Factor4	-0.232939
X4_Monocytes...CD14__HAX1	HAX1	CD14(high) Monocytes (Cluster 4)	Factor4	0.132101
X4_Monocytes...CD14__HBP1	HBP1	CD14(high) Monocytes (Cluster 4)	Factor4	-0.565849
X4_Monocytes...CD14__HCK	HCK	CD14(high) Monocytes (Cluster 4)	Factor4	0.368689
X4_Monocytes...CD14__HCLS1	HCLS1	CD14(high) Monocytes (Cluster 4)	Factor4	0.0427617
X4_Monocytes...CD14__HCST	HCST	CD14(high) Monocytes (Cluster 4)	Factor4	0.383805
X4_Monocytes...CD14__HDGF	HDGF	CD14(high) Monocytes (Cluster 4)	Factor4	-0.136544
X4_Monocytes...CD14__HEBP2	HEBP2	CD14(high) Monocytes (Cluster 4)	Factor4	0.109281
X4_Monocytes...CD14__HECA	HECA	CD14(high) Monocytes (Cluster 4)	Factor4	0.0959116
X4_Monocytes...CD14__HECTD1	HECTD1	CD14(high) Monocytes (Cluster 4)	Factor4	-0.00550515
X4_Monocytes...CD14__HELZ	HELZ	CD14(high) Monocytes (Cluster 4)	Factor4	0.00965891
X4_Monocytes...CD14__HERC1	HERC1	CD14(high) Monocytes (Cluster 4)	Factor4	-0.12827
X4_Monocytes...CD14__HERPUD1	HERPUD1	CD14(high) Monocytes (Cluster 4)	Factor4	-0.106399
X4_Monocytes...CD14__HERPUD2	HERPUD2	CD14(high) Monocytes (Cluster 4)	Factor4	-0.301429
X4_Monocytes...CD14__HEXIM1	HEXIM1	CD14(high) Monocytes (Cluster 4)	Factor4	-0.278577
X4_Monocytes...CD14__HIF1A	HIF1A	CD14(high) Monocytes (Cluster 4)	Factor4	0.0215888
X4_Monocytes...CD14__HIGD2A	HIGD2A	CD14(high) Monocytes (Cluster 4)	Factor4	0.00325148
X4_Monocytes...CD14__HINT1	HINT1	CD14(high) Monocytes (Cluster 4)	Factor4	0.339875
X4_Monocytes...CD14__HIPK1	HIPK1	CD14(high) Monocytes (Cluster 4)	Factor4	-0.0261152
X4_Monocytes...CD14__HIPK2	HIPK2	CD14(high) Monocytes (Cluster 4)	Factor4	-0.0815577
X4_Monocytes...CD14__HIPK3	HIPK3	CD14(high) Monocytes (Cluster 4)	Factor4	-0.277879
X4_Monocytes...CD14__HIST1H1C	HIST1H1C	CD14(high) Monocytes (Cluster 4)	Factor4	0.215195
X4_Monocytes...CD14__HIST1H4C	HIST1H4C	CD14(high) Monocytes (Cluster 4)	Factor4	0.421857
X4_Monocytes...CD14__HIST2H2AC	HIST2H2AC	CD14(high) Monocytes (Cluster 4)	Factor4	0.252013
X4_Monocytes...CD14__HLA.A	HLA.A	CD14(high) Monocytes (Cluster 4)	Factor4	-0.330656
X4_Monocytes...CD14__HLA.B	HLA.B	CD14(high) Monocytes (Cluster 4)	Factor4	-0.327699
X4_Monocytes...CD14__HLA.C	HLA.C	CD14(high) Monocytes (Cluster 4)	Factor4	-0.353055
X4_Monocytes...CD14__HLA.DMA	HLA.DMA	CD14(high) Monocytes (Cluster 4)	Factor4	-0.567523
X4_Monocytes...CD14__HLA.DMB	HLA.DMB	CD14(high) Monocytes (Cluster 4)	Factor4	-0.555853
X4_Monocytes...CD14__HLA.DPA1	HLA.DPA1	CD14(high) Monocytes (Cluster 4)	Factor4	-0.650198
X4_Monocytes...CD14__HLA.DPB1	HLA.DPB1	CD14(high) Monocytes (Cluster 4)	Factor4	-0.738078
X4_Monocytes...CD14__HLA.DQB1	HLA.DQB1	CD14(high) Monocytes (Cluster 4)	Factor4	-0.387577
X4_Monocytes...CD14__HLA.DRA	HLA.DRA	CD14(high) Monocytes (Cluster 4)	Factor4	-0.726678
X4_Monocytes...CD14__HLA.DRB1	HLA.DRB1	CD14(high) Monocytes (Cluster 4)	Factor4	-0.401309
X4_Monocytes...CD14__HLA.DRB5	HLA.DRB5	CD14(high) Monocytes (Cluster 4)	Factor4	-0.224171
X4_Monocytes...CD14__HLA.E	HLA.E	CD14(high) Monocytes (Cluster 4)	Factor4	-0.473176
X4_Monocytes...CD14__HLA.F	HLA.F	CD14(high) Monocytes (Cluster 4)	Factor4	-0.554487
X4_Monocytes...CD14__HM13	HM13	CD14(high) Monocytes (Cluster 4)	Factor4	0.120459
X4_Monocytes...CD14__HMGA1	HMGA1	CD14(high) Monocytes (Cluster 4)	Factor4	-0.181999
X4_Monocytes...CD14__HMGB1	HMGB1	CD14(high) Monocytes (Cluster 4)	Factor4	0.0498405
X4_Monocytes...CD14__HMGB2	HMGB2	CD14(high) Monocytes (Cluster 4)	Factor4	-0.183205
X4_Monocytes...CD14__HMGN1	HMGN1	CD14(high) Monocytes (Cluster 4)	Factor4	-0.0283621
X4_Monocytes...CD14__HMGN2	HMGN2	CD14(high) Monocytes (Cluster 4)	Factor4	-0.153553
X4_Monocytes...CD14__HMGN3	HMGN3	CD14(high) Monocytes (Cluster 4)	Factor4	-0.362113
X4_Monocytes...CD14__HNRNPA0	HNRNPA0	CD14(high) Monocytes (Cluster 4)	Factor4	-0.0575202
X4_Monocytes...CD14__HNRNPA1	HNRNPA1	CD14(high) Monocytes (Cluster 4)	Factor4	-0.154084
X4_Monocytes...CD14__HNRNPA2B1	HNRNPA2B1	CD14(high) Monocytes (Cluster 4)	Factor4	-0.224241
X4_Monocytes...CD14__HNRNPA3	HNRNPA3	CD14(high) Monocytes (Cluster 4)	Factor4	-0.116884
X4_Monocytes...CD14__HNRNPAB	HNRNPAB	CD14(high) Monocytes (Cluster 4)	Factor4	0.11565
X4_Monocytes...CD14__HNRNPC	HNRNPC	CD14(high) Monocytes (Cluster 4)	Factor4	0.149713
X4_Monocytes...CD14__HNRNPD	HNRNPD	CD14(high) Monocytes (Cluster 4)	Factor4	-0.0822354
X4_Monocytes...CD14__HNRNPDL	HNRNPDL	CD14(high) Monocytes (Cluster 4)	Factor4	0.423384
X4_Monocytes...CD14__HNRNPF	HNRNPF	CD14(high) Monocytes (Cluster 4)	Factor4	0.0331158
X4_Monocytes...CD14__HNRNPH1	HNRNPH1	CD14(high) Monocytes (Cluster 4)	Factor4	-0.219503
X4_Monocytes...CD14__HNRNPH3	HNRNPH3	CD14(high) Monocytes (Cluster 4)	Factor4	0.194023
X4_Monocytes...CD14__HNRNPK	HNRNPK	CD14(high) Monocytes (Cluster 4)	Factor4	0.0706619
X4_Monocytes...CD14__HNRNPL	HNRNPL	CD14(high) Monocytes (Cluster 4)	Factor4	-0.0889427
X4_Monocytes...CD14__HNRNPM	HNRNPM	CD14(high) Monocytes (Cluster 4)	Factor4	0.0919214
X4_Monocytes...CD14__HNRNPR	HNRNPR	CD14(high) Monocytes (Cluster 4)	Factor4	-0.0491389
X4_Monocytes...CD14__HNRNPU	HNRNPU	CD14(high) Monocytes (Cluster 4)	Factor4	-0.122507
X4_Monocytes...CD14__HNRNPUL1	HNRNPUL1	CD14(high) Monocytes (Cluster 4)	Factor4	-0.0645861
X4_Monocytes...CD14__HOOK3	HOOK3	CD14(high) Monocytes (Cluster 4)	Factor4	0.139514
X4_Monocytes...CD14__HP1BP3	HP1BP3	CD14(high) Monocytes (Cluster 4)	Factor4	0.0120463
X4_Monocytes...CD14__HSBP1	HSBP1	CD14(high) Monocytes (Cluster 4)	Factor4	0.264607
X4_Monocytes...CD14__HSD17B11	HSD17B11	CD14(high) Monocytes (Cluster 4)	Factor4	-0.149251
X4_Monocytes...CD14__HSP90AA1	HSP90AA1	CD14(high) Monocytes (Cluster 4)	Factor4	-0.027666
X4_Monocytes...CD14__HSP90AB1	HSP90AB1	CD14(high) Monocytes (Cluster 4)	Factor4	0.0681074
X4_Monocytes...CD14__HSP90B1	HSP90B1	CD14(high) Monocytes (Cluster 4)	Factor4	0.113297
X4_Monocytes...CD14__HSPA1A	HSPA1A	CD14(high) Monocytes (Cluster 4)	Factor4	0.0495316
X4_Monocytes...CD14__HSPA1B	HSPA1B	CD14(high) Monocytes (Cluster 4)	Factor4	0.12756
X4_Monocytes...CD14__HSPA5	HSPA5	CD14(high) Monocytes (Cluster 4)	Factor4	0.00311692
X4_Monocytes...CD14__HSPA8	HSPA8	CD14(high) Monocytes (Cluster 4)	Factor4	-0.0484899
X4_Monocytes...CD14__HSPA9	HSPA9	CD14(high) Monocytes (Cluster 4)	Factor4	0.00183041
X4_Monocytes...CD14__HSPD1	HSPD1	CD14(high) Monocytes (Cluster 4)	Factor4	-0.00248357
X4_Monocytes...CD14__HSPE1	HSPE1	CD14(high) Monocytes (Cluster 4)	Factor4	0.119821
X4_Monocytes...CD14__HSPH1	HSPH1	CD14(high) Monocytes (Cluster 4)	Factor4	-0.0414616
X4_Monocytes...CD14__ICAM1	ICAM1	CD14(high) Monocytes (Cluster 4)	Factor4	0.100356
X4_Monocytes...CD14__ICAM3	ICAM3	CD14(high) Monocytes (Cluster 4)	Factor4	-0.0466981
X4_Monocytes...CD14__ID1	ID1	CD14(high) Monocytes (Cluster 4)	Factor4	-0.0996843
X4_Monocytes...CD14__ID2	ID2	CD14(high) Monocytes (Cluster 4)	Factor4	-0.271024
X4_Monocytes...CD14__IDH3G	IDH3G	CD14(high) Monocytes (Cluster 4)	Factor4	-0.161761
X4_Monocytes...CD14__IDI1	IDI1	CD14(high) Monocytes (Cluster 4)	Factor4	0.00724138
X4_Monocytes...CD14__IDS	IDS	CD14(high) Monocytes (Cluster 4)	Factor4	-0.309016
X4_Monocytes...CD14__IER2	IER2	CD14(high) Monocytes (Cluster 4)	Factor4	-0.323063
X4_Monocytes...CD14__IER3	IER3	CD14(high) Monocytes (Cluster 4)	Factor4	-0.236005
X4_Monocytes...CD14__IER5	IER5	CD14(high) Monocytes (Cluster 4)	Factor4	-0.265044
X4_Monocytes...CD14__IFI16	IFI16	CD14(high) Monocytes (Cluster 4)	Factor4	0.102755
X4_Monocytes...CD14__IFI27L2	IFI27L2	CD14(high) Monocytes (Cluster 4)	Factor4	0.352282
X4_Monocytes...CD14__IFI6	IFI6	CD14(high) Monocytes (Cluster 4)	Factor4	0.114481
X4_Monocytes...CD14__IFITM2	IFITM2	CD14(high) Monocytes (Cluster 4)	Factor4	0.431318
X4_Monocytes...CD14__IFITM3	IFITM3	CD14(high) Monocytes (Cluster 4)	Factor4	0.28247
X4_Monocytes...CD14__IFNGR1	IFNGR1	CD14(high) Monocytes (Cluster 4)	Factor4	-0.0405564
X4_Monocytes...CD14__IFNGR2	IFNGR2	CD14(high) Monocytes (Cluster 4)	Factor4	0.176371
X4_Monocytes...CD14__IFRD1	IFRD1	CD14(high) Monocytes (Cluster 4)	Factor4	-0.159331
X4_Monocytes...CD14__IFT20	IFT20	CD14(high) Monocytes (Cluster 4)	Factor4	-0.0761725
X4_Monocytes...CD14__IGBP1	IGBP1	CD14(high) Monocytes (Cluster 4)	Factor4	0.0393893
X4_Monocytes...CD14__IGF2R	IGF2R	CD14(high) Monocytes (Cluster 4)	Factor4	-0.103362
X4_Monocytes...CD14__IGSF6	IGSF6	CD14(high) Monocytes (Cluster 4)	Factor4	0.409102
X4_Monocytes...CD14__IK	IK	CD14(high) Monocytes (Cluster 4)	Factor4	0.382778
X4_Monocytes...CD14__IKZF1	IKZF1	CD14(high) Monocytes (Cluster 4)	Factor4	0.150602
X4_Monocytes...CD14__IL10RA	IL10RA	CD14(high) Monocytes (Cluster 4)	Factor4	-0.128488
X4_Monocytes...CD14__IL17RA	IL17RA	CD14(high) Monocytes (Cluster 4)	Factor4	0.28356
X4_Monocytes...CD14__IL1B	IL1B	CD14(high) Monocytes (Cluster 4)	Factor4	0.00699186
X4_Monocytes...CD14__IL2RG	IL2RG	CD14(high) Monocytes (Cluster 4)	Factor4	0.0912151
X4_Monocytes...CD14__IL32	IL32	CD14(high) Monocytes (Cluster 4)	Factor4	0.459438
X4_Monocytes...CD14__IL6R	IL6R	CD14(high) Monocytes (Cluster 4)	Factor4	0.0208545
X4_Monocytes...CD14__IL6ST	IL6ST	CD14(high) Monocytes (Cluster 4)	Factor4	-0.112152
X4_Monocytes...CD14__IL7R	IL7R	CD14(high) Monocytes (Cluster 4)	Factor4	0.0852809
X4_Monocytes...CD14__ILF3	ILF3	CD14(high) Monocytes (Cluster 4)	Factor4	0.0342996
X4_Monocytes...CD14__ILF3.DT	ILF3.DT	CD14(high) Monocytes (Cluster 4)	Factor4	0.181215
X4_Monocytes...CD14__ING3	ING3	CD14(high) Monocytes (Cluster 4)	Factor4	-0.484686
X4_Monocytes...CD14__INPP5D	INPP5D	CD14(high) Monocytes (Cluster 4)	Factor4	-0.338155
X4_Monocytes...CD14__INSIG1	INSIG1	CD14(high) Monocytes (Cluster 4)	Factor4	0.179035
X4_Monocytes...CD14__INTS6	INTS6	CD14(high) Monocytes (Cluster 4)	Factor4	-0.40465
X4_Monocytes...CD14__IPO7	IPO7	CD14(high) Monocytes (Cluster 4)	Factor4	-0.223145
X4_Monocytes...CD14__IQGAP1	IQGAP1	CD14(high) Monocytes (Cluster 4)	Factor4	0.00206688
X4_Monocytes...CD14__IQGAP2	IQGAP2	CD14(high) Monocytes (Cluster 4)	Factor4	-0.417178
X4_Monocytes...CD14__IQSEC1	IQSEC1	CD14(high) Monocytes (Cluster 4)	Factor4	-0.0442343
X4_Monocytes...CD14__IRAK3	IRAK3	CD14(high) Monocytes (Cluster 4)	Factor4	-0.286835
X4_Monocytes...CD14__IRF1	IRF1	CD14(high) Monocytes (Cluster 4)	Factor4	-0.0847769
X4_Monocytes...CD14__IRF2	IRF2	CD14(high) Monocytes (Cluster 4)	Factor4	0.469592
X4_Monocytes...CD14__IRF2BP2	IRF2BP2	CD14(high) Monocytes (Cluster 4)	Factor4	-0.00495367
X4_Monocytes...CD14__IRS2	IRS2	CD14(high) Monocytes (Cluster 4)	Factor4	-0.0555846
X4_Monocytes...CD14__ISCA1	ISCA1	CD14(high) Monocytes (Cluster 4)	Factor4	0.0238847
X4_Monocytes...CD14__ISCU	ISCU	CD14(high) Monocytes (Cluster 4)	Factor4	-0.196275
X4_Monocytes...CD14__ISG15	ISG15	CD14(high) Monocytes (Cluster 4)	Factor4	0.00108225
X4_Monocytes...CD14__ISG20	ISG20	CD14(high) Monocytes (Cluster 4)	Factor4	-0.229854
X4_Monocytes...CD14__IST1	IST1	CD14(high) Monocytes (Cluster 4)	Factor4	-0.0451184
X4_Monocytes...CD14__ITGA4	ITGA4	CD14(high) Monocytes (Cluster 4)	Factor4	-0.0974715
X4_Monocytes...CD14__ITGAL	ITGAL	CD14(high) Monocytes (Cluster 4)	Factor4	0.449469
X4_Monocytes...CD14__ITGAM	ITGAM	CD14(high) Monocytes (Cluster 4)	Factor4	0.354211
X4_Monocytes...CD14__ITGAX	ITGAX	CD14(high) Monocytes (Cluster 4)	Factor4	-0.0718325
X4_Monocytes...CD14__ITGB1	ITGB1	CD14(high) Monocytes (Cluster 4)	Factor4	0.331691
X4_Monocytes...CD14__ITGB2	ITGB2	CD14(high) Monocytes (Cluster 4)	Factor4	0.585153
X4_Monocytes...CD14__ITM2B	ITM2B	CD14(high) Monocytes (Cluster 4)	Factor4	-0.159963
X4_Monocytes...CD14__ITSN2	ITSN2	CD14(high) Monocytes (Cluster 4)	Factor4	-0.22041
X4_Monocytes...CD14__IVNS1ABP	IVNS1ABP	CD14(high) Monocytes (Cluster 4)	Factor4	-0.277473
X4_Monocytes...CD14__JAK1	JAK1	CD14(high) Monocytes (Cluster 4)	Factor4	-0.0190206
X4_Monocytes...CD14__JAML	JAML	CD14(high) Monocytes (Cluster 4)	Factor4	0.0801797
X4_Monocytes...CD14__JARID2	JARID2	CD14(high) Monocytes (Cluster 4)	Factor4	-0.126671
X4_Monocytes...CD14__JMJD1C	JMJD1C	CD14(high) Monocytes (Cluster 4)	Factor4	-0.463844
X4_Monocytes...CD14__JMJD6	JMJD6	CD14(high) Monocytes (Cluster 4)	Factor4	0.0318394
X4_Monocytes...CD14__JOSD1	JOSD1	CD14(high) Monocytes (Cluster 4)	Factor4	-0.0618508
X4_Monocytes...CD14__JPT1	JPT1	CD14(high) Monocytes (Cluster 4)	Factor4	-0.011576
X4_Monocytes...CD14__JTB	JTB	CD14(high) Monocytes (Cluster 4)	Factor4	0.0709026
X4_Monocytes...CD14__JUN	JUN	CD14(high) Monocytes (Cluster 4)	Factor4	-0.168938
X4_Monocytes...CD14__JUNB	JUNB	CD14(high) Monocytes (Cluster 4)	Factor4	-0.0980824
X4_Monocytes...CD14__JUND	JUND	CD14(high) Monocytes (Cluster 4)	Factor4	-0.331231
X4_Monocytes...CD14__KANSL1	KANSL1	CD14(high) Monocytes (Cluster 4)	Factor4	-0.288379
X4_Monocytes...CD14__KAT6A	KAT6A	CD14(high) Monocytes (Cluster 4)	Factor4	0.202997
X4_Monocytes...CD14__KAT6B	KAT6B	CD14(high) Monocytes (Cluster 4)	Factor4	-0.133391
X4_Monocytes...CD14__KCTD12	KCTD12	CD14(high) Monocytes (Cluster 4)	Factor4	-0.0766078
X4_Monocytes...CD14__KDELR1	KDELR1	CD14(high) Monocytes (Cluster 4)	Factor4	-0.0564985
X4_Monocytes...CD14__KDM2A	KDM2A	CD14(high) Monocytes (Cluster 4)	Factor4	0.0241664
X4_Monocytes...CD14__KDM5A	KDM5A	CD14(high) Monocytes (Cluster 4)	Factor4	-0.0573317
X4_Monocytes...CD14__KDM6B	KDM6B	CD14(high) Monocytes (Cluster 4)	Factor4	-0.0175958
X4_Monocytes...CD14__KHDRBS1	KHDRBS1	CD14(high) Monocytes (Cluster 4)	Factor4	-0.0810666
X4_Monocytes...CD14__KIAA1551	KIAA1551	CD14(high) Monocytes (Cluster 4)	Factor4	-0.0164184
X4_Monocytes...CD14__KIDINS220	KIDINS220	CD14(high) Monocytes (Cluster 4)	Factor4	-0.0152626
X4_Monocytes...CD14__KIF2A	KIF2A	CD14(high) Monocytes (Cluster 4)	Factor4	0.308157
X4_Monocytes...CD14__KIF5B	KIF5B	CD14(high) Monocytes (Cluster 4)	Factor4	-0.515407
X4_Monocytes...CD14__KLF10	KLF10	CD14(high) Monocytes (Cluster 4)	Factor4	-0.131069
X4_Monocytes...CD14__KLF13	KLF13	CD14(high) Monocytes (Cluster 4)	Factor4	-0.343057
X4_Monocytes...CD14__KLF2	KLF2	CD14(high) Monocytes (Cluster 4)	Factor4	-0.0341236
X4_Monocytes...CD14__KLF3	KLF3	CD14(high) Monocytes (Cluster 4)	Factor4	-0.0845978
X4_Monocytes...CD14__KLF4	KLF4	CD14(high) Monocytes (Cluster 4)	Factor4	-0.47924
X4_Monocytes...CD14__KLF6	KLF6	CD14(high) Monocytes (Cluster 4)	Factor4	-0.306646
X4_Monocytes...CD14__KLF9	KLF9	CD14(high) Monocytes (Cluster 4)	Factor4	-0.491458
X4_Monocytes...CD14__KLHL24	KLHL24	CD14(high) Monocytes (Cluster 4)	Factor4	-0.182986
X4_Monocytes...CD14__KMT2A	KMT2A	CD14(high) Monocytes (Cluster 4)	Factor4	0.126883
X4_Monocytes...CD14__KMT2C	KMT2C	CD14(high) Monocytes (Cluster 4)	Factor4	0.0710712
X4_Monocytes...CD14__KMT2E	KMT2E	CD14(high) Monocytes (Cluster 4)	Factor4	-0.263845
X4_Monocytes...CD14__KPNA4	KPNA4	CD14(high) Monocytes (Cluster 4)	Factor4	-0.269967
X4_Monocytes...CD14__KPNB1	KPNB1	CD14(high) Monocytes (Cluster 4)	Factor4	0.0681564
X4_Monocytes...CD14__KRAS	KRAS	CD14(high) Monocytes (Cluster 4)	Factor4	-0.15224
X4_Monocytes...CD14__KRR1	KRR1	CD14(high) Monocytes (Cluster 4)	Factor4	0.0668481
X4_Monocytes...CD14__KRT10	KRT10	CD14(high) Monocytes (Cluster 4)	Factor4	0.00138033
X4_Monocytes...CD14__KRTCAP2	KRTCAP2	CD14(high) Monocytes (Cluster 4)	Factor4	0.284338
X4_Monocytes...CD14__KTN1	KTN1	CD14(high) Monocytes (Cluster 4)	Factor4	0.0156951
X4_Monocytes...CD14__LACTB	LACTB	CD14(high) Monocytes (Cluster 4)	Factor4	-0.572196
X4_Monocytes...CD14__LAMP1	LAMP1	CD14(high) Monocytes (Cluster 4)	Factor4	0.0932273
X4_Monocytes...CD14__LAMP2	LAMP2	CD14(high) Monocytes (Cluster 4)	Factor4	-0.0379393
X4_Monocytes...CD14__LAMTOR1	LAMTOR1	CD14(high) Monocytes (Cluster 4)	Factor4	0.136462
X4_Monocytes...CD14__LAMTOR2	LAMTOR2	CD14(high) Monocytes (Cluster 4)	Factor4	0.160166
X4_Monocytes...CD14__LAMTOR4	LAMTOR4	CD14(high) Monocytes (Cluster 4)	Factor4	0.0169241
X4_Monocytes...CD14__LAMTOR5	LAMTOR5	CD14(high) Monocytes (Cluster 4)	Factor4	-0.103559
X4_Monocytes...CD14__LAP3	LAP3	CD14(high) Monocytes (Cluster 4)	Factor4	-0.019459
X4_Monocytes...CD14__LAPTM4A	LAPTM4A	CD14(high) Monocytes (Cluster 4)	Factor4	-0.272821
X4_Monocytes...CD14__LAPTM5	LAPTM5	CD14(high) Monocytes (Cluster 4)	Factor4	-0.296101
X4_Monocytes...CD14__LARP1	LARP1	CD14(high) Monocytes (Cluster 4)	Factor4	0.0215568
X4_Monocytes...CD14__LARP7	LARP7	CD14(high) Monocytes (Cluster 4)	Factor4	-0.00487269
X4_Monocytes...CD14__LARS	LARS	CD14(high) Monocytes (Cluster 4)	Factor4	0.222878
X4_Monocytes...CD14__LASP1	LASP1	CD14(high) Monocytes (Cluster 4)	Factor4	0.159712
X4_Monocytes...CD14__LAT2	LAT2	CD14(high) Monocytes (Cluster 4)	Factor4	0.00996856
X4_Monocytes...CD14__LBH	LBH	CD14(high) Monocytes (Cluster 4)	Factor4	0.0774411
X4_Monocytes...CD14__LBR	LBR	CD14(high) Monocytes (Cluster 4)	Factor4	0.166552
X4_Monocytes...CD14__LCK	LCK	CD14(high) Monocytes (Cluster 4)	Factor4	0.356127
X4_Monocytes...CD14__LCOR	LCOR	CD14(high) Monocytes (Cluster 4)	Factor4	-0.400659
X4_Monocytes...CD14__LCP1	LCP1	CD14(high) Monocytes (Cluster 4)	Factor4	0.359097
X4_Monocytes...CD14__LCP2	LCP2	CD14(high) Monocytes (Cluster 4)	Factor4	0.105941
X4_Monocytes...CD14__LDHA	LDHA	CD14(high) Monocytes (Cluster 4)	Factor4	0.143992
X4_Monocytes...CD14__LDHB	LDHB	CD14(high) Monocytes (Cluster 4)	Factor4	0.026644
X4_Monocytes...CD14__LDLR	LDLR	CD14(high) Monocytes (Cluster 4)	Factor4	0.143758
X4_Monocytes...CD14__LEF1	LEF1	CD14(high) Monocytes (Cluster 4)	Factor4	0.110496
X4_Monocytes...CD14__LENG8	LENG8	CD14(high) Monocytes (Cluster 4)	Factor4	-0.0479355
X4_Monocytes...CD14__LEPROT	LEPROT	CD14(high) Monocytes (Cluster 4)	Factor4	-0.0319819
X4_Monocytes...CD14__LEPROTL1	LEPROTL1	CD14(high) Monocytes (Cluster 4)	Factor4	0.0430636
X4_Monocytes...CD14__LGALS1	LGALS1	CD14(high) Monocytes (Cluster 4)	Factor4	0.240401
X4_Monocytes...CD14__LGALS2	LGALS2	CD14(high) Monocytes (Cluster 4)	Factor4	-0.147788
X4_Monocytes...CD14__LGALS3	LGALS3	CD14(high) Monocytes (Cluster 4)	Factor4	-0.223171
X4_Monocytes...CD14__LGALS8	LGALS8	CD14(high) Monocytes (Cluster 4)	Factor4	0.0195298
X4_Monocytes...CD14__LGALS9	LGALS9	CD14(high) Monocytes (Cluster 4)	Factor4	0.0753172
X4_Monocytes...CD14__LILRA5	LILRA5	CD14(high) Monocytes (Cluster 4)	Factor4	-0.256904
X4_Monocytes...CD14__LILRB2	LILRB2	CD14(high) Monocytes (Cluster 4)	Factor4	-0.0042975
X4_Monocytes...CD14__LILRB3	LILRB3	CD14(high) Monocytes (Cluster 4)	Factor4	0.0464134
X4_Monocytes...CD14__LIMD2	LIMD2	CD14(high) Monocytes (Cluster 4)	Factor4	-0.0339636
X4_Monocytes...CD14__LIMS1	LIMS1	CD14(high) Monocytes (Cluster 4)	Factor4	-0.0374529
X4_Monocytes...CD14__LITAF	LITAF	CD14(high) Monocytes (Cluster 4)	Factor4	-0.190934
X4_Monocytes...CD14__LLPH	LLPH	CD14(high) Monocytes (Cluster 4)	Factor4	0.373256
X4_Monocytes...CD14__LMAN2	LMAN2	CD14(high) Monocytes (Cluster 4)	Factor4	-0.0353624
X4_Monocytes...CD14__LMNA	LMNA	CD14(high) Monocytes (Cluster 4)	Factor4	-0.110624
X4_Monocytes...CD14__LMO2	LMO2	CD14(high) Monocytes (Cluster 4)	Factor4	0.0540542
X4_Monocytes...CD14__LMO4	LMO4	CD14(high) Monocytes (Cluster 4)	Factor4	0.0400746
X4_Monocytes...CD14__LNPEP	LNPEP	CD14(high) Monocytes (Cluster 4)	Factor4	-0.239919
X4_Monocytes...CD14__LPGAT1	LPGAT1	CD14(high) Monocytes (Cluster 4)	Factor4	-0.0593953
X4_Monocytes...CD14__LPIN2	LPIN2	CD14(high) Monocytes (Cluster 4)	Factor4	-0.0818953
X4_Monocytes...CD14__LPP	LPP	CD14(high) Monocytes (Cluster 4)	Factor4	0.0104127
X4_Monocytes...CD14__LRP1	LRP1	CD14(high) Monocytes (Cluster 4)	Factor4	0.261746
X4_Monocytes...CD14__LRPAP1	LRPAP1	CD14(high) Monocytes (Cluster 4)	Factor4	0.0578294
X4_Monocytes...CD14__LRRFIP1	LRRFIP1	CD14(high) Monocytes (Cluster 4)	Factor4	0.0499598
X4_Monocytes...CD14__LRRK2	LRRK2	CD14(high) Monocytes (Cluster 4)	Factor4	-0.278082
X4_Monocytes...CD14__LSM14A	LSM14A	CD14(high) Monocytes (Cluster 4)	Factor4	0.00830693
X4_Monocytes...CD14__LSM3	LSM3	CD14(high) Monocytes (Cluster 4)	Factor4	0.0595433
X4_Monocytes...CD14__LSM4	LSM4	CD14(high) Monocytes (Cluster 4)	Factor4	-0.108369
X4_Monocytes...CD14__LSM5	LSM5	CD14(high) Monocytes (Cluster 4)	Factor4	-0.0160211
X4_Monocytes...CD14__LSM6	LSM6	CD14(high) Monocytes (Cluster 4)	Factor4	0.241276
X4_Monocytes...CD14__LSM7	LSM7	CD14(high) Monocytes (Cluster 4)	Factor4	0.295481
X4_Monocytes...CD14__LSM8	LSM8	CD14(high) Monocytes (Cluster 4)	Factor4	0.0503752
X4_Monocytes...CD14__LSP1	LSP1	CD14(high) Monocytes (Cluster 4)	Factor4	-0.0202113
X4_Monocytes...CD14__LST1	LST1	CD14(high) Monocytes (Cluster 4)	Factor4	0.0442726
X4_Monocytes...CD14__LTA4H	LTA4H	CD14(high) Monocytes (Cluster 4)	Factor4	0.496578
X4_Monocytes...CD14__LTB	LTB	CD14(high) Monocytes (Cluster 4)	Factor4	0.274023
X4_Monocytes...CD14__LUC7L3	LUC7L3	CD14(high) Monocytes (Cluster 4)	Factor4	-0.139761
X4_Monocytes...CD14__LY6E	LY6E	CD14(high) Monocytes (Cluster 4)	Factor4	0.052788
X4_Monocytes...CD14__LY86	LY86	CD14(high) Monocytes (Cluster 4)	Factor4	0.0208974
X4_Monocytes...CD14__LY96	LY96	CD14(high) Monocytes (Cluster 4)	Factor4	0.355442
X4_Monocytes...CD14__LYAR	LYAR	CD14(high) Monocytes (Cluster 4)	Factor4	0.0669422
X4_Monocytes...CD14__LYN	LYN	CD14(high) Monocytes (Cluster 4)	Factor4	0.0163627
X4_Monocytes...CD14__LYPLA1	LYPLA1	CD14(high) Monocytes (Cluster 4)	Factor4	-0.299261
X4_Monocytes...CD14__LYST	LYST	CD14(high) Monocytes (Cluster 4)	Factor4	0.0366468
X4_Monocytes...CD14__LYZ	LYZ	CD14(high) Monocytes (Cluster 4)	Factor4	-0.200378
X4_Monocytes...CD14__M6PR	M6PR	CD14(high) Monocytes (Cluster 4)	Factor4	0.00183569
X4_Monocytes...CD14__MACF1	MACF1	CD14(high) Monocytes (Cluster 4)	Factor4	0.0792156
X4_Monocytes...CD14__MAF1	MAF1	CD14(high) Monocytes (Cluster 4)	Factor4	-0.122189
X4_Monocytes...CD14__MAFB	MAFB	CD14(high) Monocytes (Cluster 4)	Factor4	-0.138458
X4_Monocytes...CD14__MAGOH	MAGOH	CD14(high) Monocytes (Cluster 4)	Factor4	0.125674
X4_Monocytes...CD14__MALAT1	MALAT1	CD14(high) Monocytes (Cluster 4)	Factor4	0.0033035
X4_Monocytes...CD14__MALT1	MALT1	CD14(high) Monocytes (Cluster 4)	Factor4	-0.384364
X4_Monocytes...CD14__MAML2	MAML2	CD14(high) Monocytes (Cluster 4)	Factor4	0.281853
X4_Monocytes...CD14__MAN1A2	MAN1A2	CD14(high) Monocytes (Cluster 4)	Factor4	0.105274
X4_Monocytes...CD14__MANBA	MANBA	CD14(high) Monocytes (Cluster 4)	Factor4	-0.0665238
X4_Monocytes...CD14__MAP1LC3B	MAP1LC3B	CD14(high) Monocytes (Cluster 4)	Factor4	-0.0520942
X4_Monocytes...CD14__MAP2K2	MAP2K2	CD14(high) Monocytes (Cluster 4)	Factor4	-0.0575158
X4_Monocytes...CD14__MAP2K3	MAP2K3	CD14(high) Monocytes (Cluster 4)	Factor4	0.0124282
X4_Monocytes...CD14__MAP3K1	MAP3K1	CD14(high) Monocytes (Cluster 4)	Factor4	0.110879
X4_Monocytes...CD14__MAP3K2	MAP3K2	CD14(high) Monocytes (Cluster 4)	Factor4	0.032436
X4_Monocytes...CD14__MAP3K3	MAP3K3	CD14(high) Monocytes (Cluster 4)	Factor4	-0.131261
X4_Monocytes...CD14__MAP3K8	MAP3K8	CD14(high) Monocytes (Cluster 4)	Factor4	-0.27641
X4_Monocytes...CD14__MAP4K4	MAP4K4	CD14(high) Monocytes (Cluster 4)	Factor4	0.0580288
X4_Monocytes...CD14__MAPK1	MAPK1	CD14(high) Monocytes (Cluster 4)	Factor4	-0.266931
X4_Monocytes...CD14__MAPK1IP1L	MAPK1IP1L	CD14(high) Monocytes (Cluster 4)	Factor4	0.149148
X4_Monocytes...CD14__MAPRE1	MAPRE1	CD14(high) Monocytes (Cluster 4)	Factor4	-0.171856
X4_Monocytes...CD14__MAPRE2	MAPRE2	CD14(high) Monocytes (Cluster 4)	Factor4	-0.179522
X4_Monocytes...CD14__MARCH1	2001-03-01	CD14(high) Monocytes (Cluster 4)	Factor4	-0.093674
X4_Monocytes...CD14__MARCH6	2006-03-01	CD14(high) Monocytes (Cluster 4)	Factor4	-0.137224
X4_Monocytes...CD14__MARCH7	2007-03-01	CD14(high) Monocytes (Cluster 4)	Factor4	-0.159155
X4_Monocytes...CD14__MARCKS	MARCKS	CD14(high) Monocytes (Cluster 4)	Factor4	-0.0903102
X4_Monocytes...CD14__MARCKSL1	MARCKSL1	CD14(high) Monocytes (Cluster 4)	Factor4	-0.0813233
X4_Monocytes...CD14__MARK3	MARK3	CD14(high) Monocytes (Cluster 4)	Factor4	-0.0881691
X4_Monocytes...CD14__MAT2A	MAT2A	CD14(high) Monocytes (Cluster 4)	Factor4	-0.178749
X4_Monocytes...CD14__MAX	MAX	CD14(high) Monocytes (Cluster 4)	Factor4	0.118948
X4_Monocytes...CD14__MAZ	MAZ	CD14(high) Monocytes (Cluster 4)	Factor4	-0.0489531
X4_Monocytes...CD14__MBD2	MBD2	CD14(high) Monocytes (Cluster 4)	Factor4	-0.0727055
X4_Monocytes...CD14__MBD4	MBD4	CD14(high) Monocytes (Cluster 4)	Factor4	0.0276974
X4_Monocytes...CD14__MBNL1	MBNL1	CD14(high) Monocytes (Cluster 4)	Factor4	0.0539542
X4_Monocytes...CD14__MBP	MBP	CD14(high) Monocytes (Cluster 4)	Factor4	-0.0162698
X4_Monocytes...CD14__MCL1	MCL1	CD14(high) Monocytes (Cluster 4)	Factor4	-0.40911
X4_Monocytes...CD14__MCUB	MCUB	CD14(high) Monocytes (Cluster 4)	Factor4	-0.12932
X4_Monocytes...CD14__MDFIC	MDFIC	CD14(high) Monocytes (Cluster 4)	Factor4	0.058364
X4_Monocytes...CD14__MDH2	MDH2	CD14(high) Monocytes (Cluster 4)	Factor4	-0.200509
X4_Monocytes...CD14__MDM4	MDM4	CD14(high) Monocytes (Cluster 4)	Factor4	-0.0768664
X4_Monocytes...CD14__MECP2	MECP2	CD14(high) Monocytes (Cluster 4)	Factor4	-0.192087
X4_Monocytes...CD14__MED10	MED10	CD14(high) Monocytes (Cluster 4)	Factor4	0.0819456
X4_Monocytes...CD14__MED13	MED13	CD14(high) Monocytes (Cluster 4)	Factor4	-0.25324
X4_Monocytes...CD14__MED13L	MED13L	CD14(high) Monocytes (Cluster 4)	Factor4	-0.0282283
X4_Monocytes...CD14__MED28	MED28	CD14(high) Monocytes (Cluster 4)	Factor4	-0.01451
X4_Monocytes...CD14__MED29	MED29	CD14(high) Monocytes (Cluster 4)	Factor4	0.250939
X4_Monocytes...CD14__MEF2A	MEF2A	CD14(high) Monocytes (Cluster 4)	Factor4	0.138062
X4_Monocytes...CD14__MEF2C	MEF2C	CD14(high) Monocytes (Cluster 4)	Factor4	-0.0267197
X4_Monocytes...CD14__MEGF9	MEGF9	CD14(high) Monocytes (Cluster 4)	Factor4	-0.154657
X4_Monocytes...CD14__METAP2	METAP2	CD14(high) Monocytes (Cluster 4)	Factor4	0.265184
X4_Monocytes...CD14__METRNL	METRNL	CD14(high) Monocytes (Cluster 4)	Factor4	-0.0673533
X4_Monocytes...CD14__METTL26	METTL26	CD14(high) Monocytes (Cluster 4)	Factor4	0.0548773
X4_Monocytes...CD14__METTL9	METTL9	CD14(high) Monocytes (Cluster 4)	Factor4	0.105901
X4_Monocytes...CD14__MFSD1	MFSD1	CD14(high) Monocytes (Cluster 4)	Factor4	-0.0207846
X4_Monocytes...CD14__MGAT1	MGAT1	CD14(high) Monocytes (Cluster 4)	Factor4	-0.404255
X4_Monocytes...CD14__MGAT4A	MGAT4A	CD14(high) Monocytes (Cluster 4)	Factor4	0.10806
X4_Monocytes...CD14__MGST1	MGST1	CD14(high) Monocytes (Cluster 4)	Factor4	0.156208
X4_Monocytes...CD14__MGST3	MGST3	CD14(high) Monocytes (Cluster 4)	Factor4	0.105103
X4_Monocytes...CD14__MIDN	MIDN	CD14(high) Monocytes (Cluster 4)	Factor4	-0.035042
X4_Monocytes...CD14__MIER1	MIER1	CD14(high) Monocytes (Cluster 4)	Factor4	-0.119957
X4_Monocytes...CD14__MIF	MIF	CD14(high) Monocytes (Cluster 4)	Factor4	0.259568
X4_Monocytes...CD14__MINOS1	MINOS1	CD14(high) Monocytes (Cluster 4)	Factor4	0.129706
X4_Monocytes...CD14__MIR22HG	MIR22HG	CD14(high) Monocytes (Cluster 4)	Factor4	-0.258302
X4_Monocytes...CD14__MIS18BP1	MIS18BP1	CD14(high) Monocytes (Cluster 4)	Factor4	-0.36731
X4_Monocytes...CD14__MKNK2	MKNK2	CD14(high) Monocytes (Cluster 4)	Factor4	-0.0441685
X4_Monocytes...CD14__MKRN1	MKRN1	CD14(high) Monocytes (Cluster 4)	Factor4	-0.198027
X4_Monocytes...CD14__MLLT6	MLLT6	CD14(high) Monocytes (Cluster 4)	Factor4	0.158551
X4_Monocytes...CD14__MLXIP	MLXIP	CD14(high) Monocytes (Cluster 4)	Factor4	-0.200372
X4_Monocytes...CD14__MMP24OS	MMP24OS	CD14(high) Monocytes (Cluster 4)	Factor4	0.00382463
X4_Monocytes...CD14__MNDA	MNDA	CD14(high) Monocytes (Cluster 4)	Factor4	0.377243
X4_Monocytes...CD14__MOB1A	MOB1A	CD14(high) Monocytes (Cluster 4)	Factor4	-0.0619888
X4_Monocytes...CD14__MOB3A	MOB3A	CD14(high) Monocytes (Cluster 4)	Factor4	0.0457779
X4_Monocytes...CD14__MORF4L1	MORF4L1	CD14(high) Monocytes (Cluster 4)	Factor4	0.215326
X4_Monocytes...CD14__MORF4L2	MORF4L2	CD14(high) Monocytes (Cluster 4)	Factor4	-0.169695
X4_Monocytes...CD14__MPC2	MPC2	CD14(high) Monocytes (Cluster 4)	Factor4	-0.392494
X4_Monocytes...CD14__MPEG1	MPEG1	CD14(high) Monocytes (Cluster 4)	Factor4	0.00329135
X4_Monocytes...CD14__MPHOSPH8	MPHOSPH8	CD14(high) Monocytes (Cluster 4)	Factor4	0.194094
X4_Monocytes...CD14__MRFAP1	MRFAP1	CD14(high) Monocytes (Cluster 4)	Factor4	-0.0550082
X4_Monocytes...CD14__MRPL20	MRPL20	CD14(high) Monocytes (Cluster 4)	Factor4	0.172335
X4_Monocytes...CD14__MRPL33	MRPL33	CD14(high) Monocytes (Cluster 4)	Factor4	0.582052
X4_Monocytes...CD14__MRPL41	MRPL41	CD14(high) Monocytes (Cluster 4)	Factor4	0.277893
X4_Monocytes...CD14__MRPL51	MRPL51	CD14(high) Monocytes (Cluster 4)	Factor4	0.301314
X4_Monocytes...CD14__MRPL52	MRPL52	CD14(high) Monocytes (Cluster 4)	Factor4	0.76372
X4_Monocytes...CD14__MRPL54	MRPL54	CD14(high) Monocytes (Cluster 4)	Factor4	-0.131477
X4_Monocytes...CD14__MRPL57	MRPL57	CD14(high) Monocytes (Cluster 4)	Factor4	0.272549
X4_Monocytes...CD14__MRPS21	MRPS21	CD14(high) Monocytes (Cluster 4)	Factor4	0.365105
X4_Monocytes...CD14__MRPS34	MRPS34	CD14(high) Monocytes (Cluster 4)	Factor4	0.218778
X4_Monocytes...CD14__MS4A6A	MS4A6A	CD14(high) Monocytes (Cluster 4)	Factor4	-0.332894
X4_Monocytes...CD14__MS4A7	MS4A7	CD14(high) Monocytes (Cluster 4)	Factor4	-0.354406
X4_Monocytes...CD14__MSL3	MSL3	CD14(high) Monocytes (Cluster 4)	Factor4	0.114292
X4_Monocytes...CD14__MSN	MSN	CD14(high) Monocytes (Cluster 4)	Factor4	0.181723
X4_Monocytes...CD14__MX2	MX2	CD14(high) Monocytes (Cluster 4)	Factor4	0.193434
X4_Monocytes...CD14__MXD1	MXD1	CD14(high) Monocytes (Cluster 4)	Factor4	0.0719775
X4_Monocytes...CD14__MXD4	MXD4	CD14(high) Monocytes (Cluster 4)	Factor4	-0.370192
X4_Monocytes...CD14__MYADM	MYADM	CD14(high) Monocytes (Cluster 4)	Factor4	-0.433714
X4_Monocytes...CD14__MYCBP2	MYCBP2	CD14(high) Monocytes (Cluster 4)	Factor4	0.0835936
X4_Monocytes...CD14__MYD88	MYD88	CD14(high) Monocytes (Cluster 4)	Factor4	0.336376
X4_Monocytes...CD14__MYDGF	MYDGF	CD14(high) Monocytes (Cluster 4)	Factor4	0.0912189
X4_Monocytes...CD14__MYH9	MYH9	CD14(high) Monocytes (Cluster 4)	Factor4	-0.0521313
X4_Monocytes...CD14__MYL12A	MYL12A	CD14(high) Monocytes (Cluster 4)	Factor4	0.119773
X4_Monocytes...CD14__MYL12B	MYL12B	CD14(high) Monocytes (Cluster 4)	Factor4	0.00218753
X4_Monocytes...CD14__MYL6	MYL6	CD14(high) Monocytes (Cluster 4)	Factor4	0.233715
X4_Monocytes...CD14__MYLIP	MYLIP	CD14(high) Monocytes (Cluster 4)	Factor4	-0.191549
X4_Monocytes...CD14__MYO1F	MYO1F	CD14(high) Monocytes (Cluster 4)	Factor4	0.0276004
X4_Monocytes...CD14__MYO1G	MYO1G	CD14(high) Monocytes (Cluster 4)	Factor4	-0.185024
X4_Monocytes...CD14__MYO9B	MYO9B	CD14(high) Monocytes (Cluster 4)	Factor4	-0.104664
X4_Monocytes...CD14__MZT2A	MZT2A	CD14(high) Monocytes (Cluster 4)	Factor4	0.0250992
X4_Monocytes...CD14__MZT2B	MZT2B	CD14(high) Monocytes (Cluster 4)	Factor4	-0.114018
X4_Monocytes...CD14__N4BP1	N4BP1	CD14(high) Monocytes (Cluster 4)	Factor4	0.103179
X4_Monocytes...CD14__N4BP2L2	N4BP2L2	CD14(high) Monocytes (Cluster 4)	Factor4	-0.119228
X4_Monocytes...CD14__NAA38	NAA38	CD14(high) Monocytes (Cluster 4)	Factor4	0.354434
X4_Monocytes...CD14__NAAA	NAAA	CD14(high) Monocytes (Cluster 4)	Factor4	-0.0215067
X4_Monocytes...CD14__NABP1	NABP1	CD14(high) Monocytes (Cluster 4)	Factor4	-0.0860109
X4_Monocytes...CD14__NACA	NACA	CD14(high) Monocytes (Cluster 4)	Factor4	-0.343205
X4_Monocytes...CD14__NAGK	NAGK	CD14(high) Monocytes (Cluster 4)	Factor4	-0.102114
X4_Monocytes...CD14__NAIP	NAIP	CD14(high) Monocytes (Cluster 4)	Factor4	0.00212701
X4_Monocytes...CD14__NAMPT	NAMPT	CD14(high) Monocytes (Cluster 4)	Factor4	0.027678
X4_Monocytes...CD14__NANS	NANS	CD14(high) Monocytes (Cluster 4)	Factor4	0.108943
X4_Monocytes...CD14__NAP1L1	NAP1L1	CD14(high) Monocytes (Cluster 4)	Factor4	0.0627085
X4_Monocytes...CD14__NAP1L4	NAP1L4	CD14(high) Monocytes (Cluster 4)	Factor4	0.0204347
X4_Monocytes...CD14__NAPA	NAPA	CD14(high) Monocytes (Cluster 4)	Factor4	-0.0645936
X4_Monocytes...CD14__NASP	NASP	CD14(high) Monocytes (Cluster 4)	Factor4	0.0514902
X4_Monocytes...CD14__NBEAL1	NBEAL1	CD14(high) Monocytes (Cluster 4)	Factor4	0.441849
X4_Monocytes...CD14__NCF1	NCF1	CD14(high) Monocytes (Cluster 4)	Factor4	0.295912
X4_Monocytes...CD14__NCF2	NCF2	CD14(high) Monocytes (Cluster 4)	Factor4	-0.168363
X4_Monocytes...CD14__NCF4	NCF4	CD14(high) Monocytes (Cluster 4)	Factor4	0.176822
X4_Monocytes...CD14__NCKAP1L	NCKAP1L	CD14(high) Monocytes (Cluster 4)	Factor4	0.0588687
X4_Monocytes...CD14__NCL	NCL	CD14(high) Monocytes (Cluster 4)	Factor4	-0.0472586
X4_Monocytes...CD14__NCOA1	NCOA1	CD14(high) Monocytes (Cluster 4)	Factor4	0.0355421
X4_Monocytes...CD14__NCOA3	NCOA3	CD14(high) Monocytes (Cluster 4)	Factor4	-0.193898
X4_Monocytes...CD14__NCOA4	NCOA4	CD14(high) Monocytes (Cluster 4)	Factor4	-0.205737
X4_Monocytes...CD14__NCOR1	NCOR1	CD14(high) Monocytes (Cluster 4)	Factor4	-0.0110885
X4_Monocytes...CD14__NDFIP1	NDFIP1	CD14(high) Monocytes (Cluster 4)	Factor4	-0.33814
X4_Monocytes...CD14__NDRG1	NDRG1	CD14(high) Monocytes (Cluster 4)	Factor4	-0.0939741
X4_Monocytes...CD14__NDUFA1	NDUFA1	CD14(high) Monocytes (Cluster 4)	Factor4	0.552747
X4_Monocytes...CD14__NDUFA10	NDUFA10	CD14(high) Monocytes (Cluster 4)	Factor4	-0.20492
X4_Monocytes...CD14__NDUFA11	NDUFA11	CD14(high) Monocytes (Cluster 4)	Factor4	0.298469
X4_Monocytes...CD14__NDUFA12	NDUFA12	CD14(high) Monocytes (Cluster 4)	Factor4	0.00808871
X4_Monocytes...CD14__NDUFA13	NDUFA13	CD14(high) Monocytes (Cluster 4)	Factor4	0.153415
X4_Monocytes...CD14__NDUFA2	NDUFA2	CD14(high) Monocytes (Cluster 4)	Factor4	0.0525175
X4_Monocytes...CD14__NDUFA3	NDUFA3	CD14(high) Monocytes (Cluster 4)	Factor4	0.608878
X4_Monocytes...CD14__NDUFA4	NDUFA4	CD14(high) Monocytes (Cluster 4)	Factor4	0.410786
X4_Monocytes...CD14__NDUFA5	NDUFA5	CD14(high) Monocytes (Cluster 4)	Factor4	0.127689
X4_Monocytes...CD14__NDUFA6	NDUFA6	CD14(high) Monocytes (Cluster 4)	Factor4	0.219137
X4_Monocytes...CD14__NDUFAB1	NDUFAB1	CD14(high) Monocytes (Cluster 4)	Factor4	0.0289413
X4_Monocytes...CD14__NDUFAF8	NDUFAF8	CD14(high) Monocytes (Cluster 4)	Factor4	0.324775
X4_Monocytes...CD14__NDUFB1	NDUFB1	CD14(high) Monocytes (Cluster 4)	Factor4	0.785651
X4_Monocytes...CD14__NDUFB10	NDUFB10	CD14(high) Monocytes (Cluster 4)	Factor4	0.0322877
X4_Monocytes...CD14__NDUFB11	NDUFB11	CD14(high) Monocytes (Cluster 4)	Factor4	0.0481867
X4_Monocytes...CD14__NDUFB2	NDUFB2	CD14(high) Monocytes (Cluster 4)	Factor4	0.555469
X4_Monocytes...CD14__NDUFB3	NDUFB3	CD14(high) Monocytes (Cluster 4)	Factor4	0.482051
X4_Monocytes...CD14__NDUFB4	NDUFB4	CD14(high) Monocytes (Cluster 4)	Factor4	0.22321
X4_Monocytes...CD14__NDUFB5	NDUFB5	CD14(high) Monocytes (Cluster 4)	Factor4	-0.106806
X4_Monocytes...CD14__NDUFB7	NDUFB7	CD14(high) Monocytes (Cluster 4)	Factor4	0.0557969
X4_Monocytes...CD14__NDUFB8	NDUFB8	CD14(high) Monocytes (Cluster 4)	Factor4	0.0129105
X4_Monocytes...CD14__NDUFB9	NDUFB9	CD14(high) Monocytes (Cluster 4)	Factor4	0.394568
X4_Monocytes...CD14__NDUFC1	NDUFC1	CD14(high) Monocytes (Cluster 4)	Factor4	0.413284
X4_Monocytes...CD14__NDUFC2	NDUFC2	CD14(high) Monocytes (Cluster 4)	Factor4	0.0500168
X4_Monocytes...CD14__NDUFS5	NDUFS5	CD14(high) Monocytes (Cluster 4)	Factor4	0.392734
X4_Monocytes...CD14__NDUFS6	NDUFS6	CD14(high) Monocytes (Cluster 4)	Factor4	0.316297
X4_Monocytes...CD14__NDUFS7	NDUFS7	CD14(high) Monocytes (Cluster 4)	Factor4	0.0184487
X4_Monocytes...CD14__NDUFS8	NDUFS8	CD14(high) Monocytes (Cluster 4)	Factor4	0.0963823
X4_Monocytes...CD14__NDUFV2	NDUFV2	CD14(high) Monocytes (Cluster 4)	Factor4	-0.00132848
X4_Monocytes...CD14__NEAT1	NEAT1	CD14(high) Monocytes (Cluster 4)	Factor4	-0.234607
X4_Monocytes...CD14__NEDD8	NEDD8	CD14(high) Monocytes (Cluster 4)	Factor4	0.304818
X4_Monocytes...CD14__NEDD9	NEDD9	CD14(high) Monocytes (Cluster 4)	Factor4	-0.181413
X4_Monocytes...CD14__NEMF	NEMF	CD14(high) Monocytes (Cluster 4)	Factor4	-0.00603901
X4_Monocytes...CD14__NEU1	NEU1	CD14(high) Monocytes (Cluster 4)	Factor4	0.0338159
X4_Monocytes...CD14__NFATC2IP	NFATC2IP	CD14(high) Monocytes (Cluster 4)	Factor4	-0.0612167
X4_Monocytes...CD14__NFATC3	NFATC3	CD14(high) Monocytes (Cluster 4)	Factor4	-0.04766
X4_Monocytes...CD14__NFE2L2	NFE2L2	CD14(high) Monocytes (Cluster 4)	Factor4	-0.114829
X4_Monocytes...CD14__NFIL3	NFIL3	CD14(high) Monocytes (Cluster 4)	Factor4	0.171333
X4_Monocytes...CD14__NFKB1	NFKB1	CD14(high) Monocytes (Cluster 4)	Factor4	0.0733741
X4_Monocytes...CD14__NFKB2	NFKB2	CD14(high) Monocytes (Cluster 4)	Factor4	-0.25706
X4_Monocytes...CD14__NFKBIA	NFKBIA	CD14(high) Monocytes (Cluster 4)	Factor4	-0.0880203
X4_Monocytes...CD14__NFKBIZ	NFKBIZ	CD14(high) Monocytes (Cluster 4)	Factor4	-0.00975903
X4_Monocytes...CD14__NHP2	NHP2	CD14(high) Monocytes (Cluster 4)	Factor4	0.460785
X4_Monocytes...CD14__NIN	NIN	CD14(high) Monocytes (Cluster 4)	Factor4	0.278798
X4_Monocytes...CD14__NINJ1	NINJ1	CD14(high) Monocytes (Cluster 4)	Factor4	-0.0587609
X4_Monocytes...CD14__NIPBL	NIPBL	CD14(high) Monocytes (Cluster 4)	Factor4	-0.0529419
X4_Monocytes...CD14__NKG7	NKG7	CD14(high) Monocytes (Cluster 4)	Factor4	-0.260529
X4_Monocytes...CD14__NKTR	NKTR	CD14(high) Monocytes (Cluster 4)	Factor4	-0.258517
X4_Monocytes...CD14__NLRP1	NLRP1	CD14(high) Monocytes (Cluster 4)	Factor4	-0.270185
X4_Monocytes...CD14__NLRP3	NLRP3	CD14(high) Monocytes (Cluster 4)	Factor4	-0.011534
X4_Monocytes...CD14__NME3	NME3	CD14(high) Monocytes (Cluster 4)	Factor4	0.0400057
X4_Monocytes...CD14__NOL7	NOL7	CD14(high) Monocytes (Cluster 4)	Factor4	0.196294
X4_Monocytes...CD14__NONO	NONO	CD14(high) Monocytes (Cluster 4)	Factor4	-0.226644
X4_Monocytes...CD14__NOP10	NOP10	CD14(high) Monocytes (Cluster 4)	Factor4	0.409267
X4_Monocytes...CD14__NOP53	NOP53	CD14(high) Monocytes (Cluster 4)	Factor4	-0.311289
X4_Monocytes...CD14__NOP56	NOP56	CD14(high) Monocytes (Cluster 4)	Factor4	0.137446
X4_Monocytes...CD14__NOP58	NOP58	CD14(high) Monocytes (Cluster 4)	Factor4	0.233151
X4_Monocytes...CD14__NORAD	NORAD	CD14(high) Monocytes (Cluster 4)	Factor4	-0.107283
X4_Monocytes...CD14__NOSIP	NOSIP	CD14(high) Monocytes (Cluster 4)	Factor4	0.285648
X4_Monocytes...CD14__NOTCH2	NOTCH2	CD14(high) Monocytes (Cluster 4)	Factor4	-0.243891
X4_Monocytes...CD14__NPC2	NPC2	CD14(high) Monocytes (Cluster 4)	Factor4	-0.17255
X4_Monocytes...CD14__NPM1	NPM1	CD14(high) Monocytes (Cluster 4)	Factor4	0.0102766
X4_Monocytes...CD14__NR1D2	NR1D2	CD14(high) Monocytes (Cluster 4)	Factor4	-0.186662
X4_Monocytes...CD14__NR3C1	NR3C1	CD14(high) Monocytes (Cluster 4)	Factor4	0.029253
X4_Monocytes...CD14__NR4A1	NR4A1	CD14(high) Monocytes (Cluster 4)	Factor4	0.030132
X4_Monocytes...CD14__NR4A2	NR4A2	CD14(high) Monocytes (Cluster 4)	Factor4	0.0147147
X4_Monocytes...CD14__NRBF2	NRBF2	CD14(high) Monocytes (Cluster 4)	Factor4	0.15415
X4_Monocytes...CD14__NRDC	NRDC	CD14(high) Monocytes (Cluster 4)	Factor4	0.232968
X4_Monocytes...CD14__NRGN	NRGN	CD14(high) Monocytes (Cluster 4)	Factor4	0.0149515
X4_Monocytes...CD14__NRIP1	NRIP1	CD14(high) Monocytes (Cluster 4)	Factor4	-0.163423
X4_Monocytes...CD14__NSA2	NSA2	CD14(high) Monocytes (Cluster 4)	Factor4	0.406978
X4_Monocytes...CD14__NSD1	NSD1	CD14(high) Monocytes (Cluster 4)	Factor4	0.0138531
X4_Monocytes...CD14__NSD3	NSD3	CD14(high) Monocytes (Cluster 4)	Factor4	-0.0162786
X4_Monocytes...CD14__NSMCE3	NSMCE3	CD14(high) Monocytes (Cluster 4)	Factor4	-0.0120223
X4_Monocytes...CD14__NSRP1	NSRP1	CD14(high) Monocytes (Cluster 4)	Factor4	0.274606
X4_Monocytes...CD14__NT5C3A	NT5C3A	CD14(high) Monocytes (Cluster 4)	Factor4	-0.00887727
X4_Monocytes...CD14__NUCKS1	NUCKS1	CD14(high) Monocytes (Cluster 4)	Factor4	0.187176
X4_Monocytes...CD14__NUDC	NUDC	CD14(high) Monocytes (Cluster 4)	Factor4	0.0338371
X4_Monocytes...CD14__NUFIP2	NUFIP2	CD14(high) Monocytes (Cluster 4)	Factor4	-0.0267177
X4_Monocytes...CD14__NUMB	NUMB	CD14(high) Monocytes (Cluster 4)	Factor4	0.0602101
X4_Monocytes...CD14__NUP214	NUP214	CD14(high) Monocytes (Cluster 4)	Factor4	-0.127707
X4_Monocytes...CD14__NUP58	NUP58	CD14(high) Monocytes (Cluster 4)	Factor4	-0.140029
X4_Monocytes...CD14__NXF1	NXF1	CD14(high) Monocytes (Cluster 4)	Factor4	-0.0750699
X4_Monocytes...CD14__NXT1	NXT1	CD14(high) Monocytes (Cluster 4)	Factor4	-0.0954773
X4_Monocytes...CD14__OAZ1	OAZ1	CD14(high) Monocytes (Cluster 4)	Factor4	-0.0469166
X4_Monocytes...CD14__OCIAD1	OCIAD1	CD14(high) Monocytes (Cluster 4)	Factor4	-0.30906
X4_Monocytes...CD14__ODC1	ODC1	CD14(high) Monocytes (Cluster 4)	Factor4	0.0142931
X4_Monocytes...CD14__ODF2L	ODF2L	CD14(high) Monocytes (Cluster 4)	Factor4	0.0853895
X4_Monocytes...CD14__OGA	OGA	CD14(high) Monocytes (Cluster 4)	Factor4	-0.0785558
X4_Monocytes...CD14__OGFRL1	OGFRL1	CD14(high) Monocytes (Cluster 4)	Factor4	-0.233084
X4_Monocytes...CD14__OGT	OGT	CD14(high) Monocytes (Cluster 4)	Factor4	-0.121317
X4_Monocytes...CD14__ORMDL1	ORMDL1	CD14(high) Monocytes (Cluster 4)	Factor4	-0.35387
X4_Monocytes...CD14__OS9	OS9	CD14(high) Monocytes (Cluster 4)	Factor4	-0.112838
X4_Monocytes...CD14__OSBPL8	OSBPL8	CD14(high) Monocytes (Cluster 4)	Factor4	0.144058
X4_Monocytes...CD14__OSER1	OSER1	CD14(high) Monocytes (Cluster 4)	Factor4	-0.282992
X4_Monocytes...CD14__OST4	OST4	CD14(high) Monocytes (Cluster 4)	Factor4	0.812673
X4_Monocytes...CD14__OSTC	OSTC	CD14(high) Monocytes (Cluster 4)	Factor4	-0.302199
X4_Monocytes...CD14__OSTF1	OSTF1	CD14(high) Monocytes (Cluster 4)	Factor4	0.0214882
X4_Monocytes...CD14__OTUD1	OTUD1	CD14(high) Monocytes (Cluster 4)	Factor4	-0.00482757
X4_Monocytes...CD14__OXA1L	OXA1L	CD14(high) Monocytes (Cluster 4)	Factor4	0.149318
X4_Monocytes...CD14__P4HB	P4HB	CD14(high) Monocytes (Cluster 4)	Factor4	-0.0702314
X4_Monocytes...CD14__PA2G4	PA2G4	CD14(high) Monocytes (Cluster 4)	Factor4	0.396777
X4_Monocytes...CD14__PABPC1	PABPC1	CD14(high) Monocytes (Cluster 4)	Factor4	-0.0492774
X4_Monocytes...CD14__PABPC4	PABPC4	CD14(high) Monocytes (Cluster 4)	Factor4	-0.187818
X4_Monocytes...CD14__PABPN1	PABPN1	CD14(high) Monocytes (Cluster 4)	Factor4	0.0113336
X4_Monocytes...CD14__PAFAH1B1	PAFAH1B1	CD14(high) Monocytes (Cluster 4)	Factor4	-0.146439
X4_Monocytes...CD14__PAG1	PAG1	CD14(high) Monocytes (Cluster 4)	Factor4	0.244847
X4_Monocytes...CD14__PAIP2	PAIP2	CD14(high) Monocytes (Cluster 4)	Factor4	-0.0850637
X4_Monocytes...CD14__PAK2	PAK2	CD14(high) Monocytes (Cluster 4)	Factor4	0.329297
X4_Monocytes...CD14__PAPOLA	PAPOLA	CD14(high) Monocytes (Cluster 4)	Factor4	-0.00626396
X4_Monocytes...CD14__PARK7	PARK7	CD14(high) Monocytes (Cluster 4)	Factor4	-0.0686825
X4_Monocytes...CD14__PARP14	PARP14	CD14(high) Monocytes (Cluster 4)	Factor4	-0.166701
X4_Monocytes...CD14__PARP8	PARP8	CD14(high) Monocytes (Cluster 4)	Factor4	-0.214282
X4_Monocytes...CD14__PARVG	PARVG	CD14(high) Monocytes (Cluster 4)	Factor4	0.347697
X4_Monocytes...CD14__PAXX	PAXX	CD14(high) Monocytes (Cluster 4)	Factor4	-0.130266
X4_Monocytes...CD14__PBRM1	PBRM1	CD14(high) Monocytes (Cluster 4)	Factor4	0.114297
X4_Monocytes...CD14__PCBP1	PCBP1	CD14(high) Monocytes (Cluster 4)	Factor4	-0.0903371
X4_Monocytes...CD14__PCBP2	PCBP2	CD14(high) Monocytes (Cluster 4)	Factor4	-0.318377
X4_Monocytes...CD14__PCF11	PCF11	CD14(high) Monocytes (Cluster 4)	Factor4	-0.160482
X4_Monocytes...CD14__PCGF5	PCGF5	CD14(high) Monocytes (Cluster 4)	Factor4	-0.158619
X4_Monocytes...CD14__PCM1	PCM1	CD14(high) Monocytes (Cluster 4)	Factor4	-0.0372643
X4_Monocytes...CD14__PCMT1	PCMT1	CD14(high) Monocytes (Cluster 4)	Factor4	-0.0353418
X4_Monocytes...CD14__PCMTD1	PCMTD1	CD14(high) Monocytes (Cluster 4)	Factor4	-0.206392
X4_Monocytes...CD14__PCNP	PCNP	CD14(high) Monocytes (Cluster 4)	Factor4	-0.0298732
X4_Monocytes...CD14__PCNX1	PCNX1	CD14(high) Monocytes (Cluster 4)	Factor4	-0.029286
X4_Monocytes...CD14__PCSK7	PCSK7	CD14(high) Monocytes (Cluster 4)	Factor4	-0.0600552
X4_Monocytes...CD14__PDAP1	PDAP1	CD14(high) Monocytes (Cluster 4)	Factor4	0.24035
X4_Monocytes...CD14__PDCD10	PDCD10	CD14(high) Monocytes (Cluster 4)	Factor4	0.100702
X4_Monocytes...CD14__PDCD4	PDCD4	CD14(high) Monocytes (Cluster 4)	Factor4	0.0478122
X4_Monocytes...CD14__PDCD5	PDCD5	CD14(high) Monocytes (Cluster 4)	Factor4	0.0174292
X4_Monocytes...CD14__PDCD6	PDCD6	CD14(high) Monocytes (Cluster 4)	Factor4	-0.0649831
X4_Monocytes...CD14__PDCD6IP	PDCD6IP	CD14(high) Monocytes (Cluster 4)	Factor4	-0.0122663
X4_Monocytes...CD14__PDE4B	PDE4B	CD14(high) Monocytes (Cluster 4)	Factor4	0.115937
X4_Monocytes...CD14__PDIA3	PDIA3	CD14(high) Monocytes (Cluster 4)	Factor4	-0.0222233
X4_Monocytes...CD14__PDIA6	PDIA6	CD14(high) Monocytes (Cluster 4)	Factor4	0.015491
X4_Monocytes...CD14__PDS5A	PDS5A	CD14(high) Monocytes (Cluster 4)	Factor4	0.0536272
X4_Monocytes...CD14__PDXK	PDXK	CD14(high) Monocytes (Cluster 4)	Factor4	0.161348
X4_Monocytes...CD14__PEBP1	PEBP1	CD14(high) Monocytes (Cluster 4)	Factor4	-0.283208
X4_Monocytes...CD14__PECAM1	PECAM1	CD14(high) Monocytes (Cluster 4)	Factor4	-0.0480933
X4_Monocytes...CD14__PELI1	PELI1	CD14(high) Monocytes (Cluster 4)	Factor4	-0.428041
X4_Monocytes...CD14__PER1	PER1	CD14(high) Monocytes (Cluster 4)	Factor4	-0.178701
X4_Monocytes...CD14__PET100	PET100	CD14(high) Monocytes (Cluster 4)	Factor4	0.550405
X4_Monocytes...CD14__PFDN2	PFDN2	CD14(high) Monocytes (Cluster 4)	Factor4	0.378117
X4_Monocytes...CD14__PFDN5	PFDN5	CD14(high) Monocytes (Cluster 4)	Factor4	0.0173863
X4_Monocytes...CD14__PFN1	PFN1	CD14(high) Monocytes (Cluster 4)	Factor4	0.353782
X4_Monocytes...CD14__PGAM1	PGAM1	CD14(high) Monocytes (Cluster 4)	Factor4	0.147173
X4_Monocytes...CD14__PGD	PGD	CD14(high) Monocytes (Cluster 4)	Factor4	0.282002
X4_Monocytes...CD14__PGK1	PGK1	CD14(high) Monocytes (Cluster 4)	Factor4	0.0276143
X4_Monocytes...CD14__PGLS	PGLS	CD14(high) Monocytes (Cluster 4)	Factor4	-0.242778
X4_Monocytes...CD14__PHACTR1	PHACTR1	CD14(high) Monocytes (Cluster 4)	Factor4	-0.434752
X4_Monocytes...CD14__PHACTR2	PHACTR2	CD14(high) Monocytes (Cluster 4)	Factor4	0.164212
X4_Monocytes...CD14__PHB2	PHB2	CD14(high) Monocytes (Cluster 4)	Factor4	-0.330935
X4_Monocytes...CD14__PHF20	PHF20	CD14(high) Monocytes (Cluster 4)	Factor4	-0.322014
X4_Monocytes...CD14__PHF20L1	PHF20L1	CD14(high) Monocytes (Cluster 4)	Factor4	0.0566974
X4_Monocytes...CD14__PHF3	PHF3	CD14(high) Monocytes (Cluster 4)	Factor4	-0.294595
X4_Monocytes...CD14__PHIP	PHIP	CD14(high) Monocytes (Cluster 4)	Factor4	-0.317572
X4_Monocytes...CD14__PHLDA1	PHLDA1	CD14(high) Monocytes (Cluster 4)	Factor4	-0.270364
X4_Monocytes...CD14__PHPT1	PHPT1	CD14(high) Monocytes (Cluster 4)	Factor4	0.108612
X4_Monocytes...CD14__PIAS1	PIAS1	CD14(high) Monocytes (Cluster 4)	Factor4	-0.070293
X4_Monocytes...CD14__PICALM	PICALM	CD14(high) Monocytes (Cluster 4)	Factor4	-0.295881
X4_Monocytes...CD14__PIK3IP1	PIK3IP1	CD14(high) Monocytes (Cluster 4)	Factor4	-0.171558
X4_Monocytes...CD14__PIK3R1	PIK3R1	CD14(high) Monocytes (Cluster 4)	Factor4	-0.213878
X4_Monocytes...CD14__PILRA	PILRA	CD14(high) Monocytes (Cluster 4)	Factor4	-0.0628108
X4_Monocytes...CD14__PIM1	PIM1	CD14(high) Monocytes (Cluster 4)	Factor4	0.210883
X4_Monocytes...CD14__PIM3	PIM3	CD14(high) Monocytes (Cluster 4)	Factor4	0.103007
X4_Monocytes...CD14__PIN1	PIN1	CD14(high) Monocytes (Cluster 4)	Factor4	0.0562959
X4_Monocytes...CD14__PIP4K2A	PIP4K2A	CD14(high) Monocytes (Cluster 4)	Factor4	0.0216795
X4_Monocytes...CD14__PITHD1	PITHD1	CD14(high) Monocytes (Cluster 4)	Factor4	0.0525575
X4_Monocytes...CD14__PJA2	PJA2	CD14(high) Monocytes (Cluster 4)	Factor4	-0.0183228
X4_Monocytes...CD14__PKM	PKM	CD14(high) Monocytes (Cluster 4)	Factor4	0.264132
X4_Monocytes...CD14__PKN1	PKN1	CD14(high) Monocytes (Cluster 4)	Factor4	-0.133734
X4_Monocytes...CD14__PKN2	PKN2	CD14(high) Monocytes (Cluster 4)	Factor4	-0.256951
X4_Monocytes...CD14__PLAC8	PLAC8	CD14(high) Monocytes (Cluster 4)	Factor4	0.643078
X4_Monocytes...CD14__PLAUR	PLAUR	CD14(high) Monocytes (Cluster 4)	Factor4	0.0940825
X4_Monocytes...CD14__PLBD1	PLBD1	CD14(high) Monocytes (Cluster 4)	Factor4	0.354487
X4_Monocytes...CD14__PLCG2	PLCG2	CD14(high) Monocytes (Cluster 4)	Factor4	-0.000647152
X4_Monocytes...CD14__PLEC	PLEC	CD14(high) Monocytes (Cluster 4)	Factor4	-0.0951022
X4_Monocytes...CD14__PLEK	PLEK	CD14(high) Monocytes (Cluster 4)	Factor4	0.446952
X4_Monocytes...CD14__PLEKHA2	PLEKHA2	CD14(high) Monocytes (Cluster 4)	Factor4	-0.19644
X4_Monocytes...CD14__PLEKHB2	PLEKHB2	CD14(high) Monocytes (Cluster 4)	Factor4	-0.0970668
X4_Monocytes...CD14__PLEKHO1	PLEKHO1	CD14(high) Monocytes (Cluster 4)	Factor4	-0.0180574
X4_Monocytes...CD14__PLIN2	PLIN2	CD14(high) Monocytes (Cluster 4)	Factor4	-0.374333
X4_Monocytes...CD14__PLK3	PLK3	CD14(high) Monocytes (Cluster 4)	Factor4	-0.287546
X4_Monocytes...CD14__PLP2	PLP2	CD14(high) Monocytes (Cluster 4)	Factor4	0.18397
X4_Monocytes...CD14__PLSCR1	PLSCR1	CD14(high) Monocytes (Cluster 4)	Factor4	-0.0435395
X4_Monocytes...CD14__PLXDC2	PLXDC2	CD14(high) Monocytes (Cluster 4)	Factor4	-0.214557
X4_Monocytes...CD14__PMAIP1	PMAIP1	CD14(high) Monocytes (Cluster 4)	Factor4	-0.327946
X4_Monocytes...CD14__PNISR	PNISR	CD14(high) Monocytes (Cluster 4)	Factor4	-0.0725907
X4_Monocytes...CD14__PNKD	PNKD	CD14(high) Monocytes (Cluster 4)	Factor4	0.404937
X4_Monocytes...CD14__PNN	PNN	CD14(high) Monocytes (Cluster 4)	Factor4	-0.162778
X4_Monocytes...CD14__PNP	PNP	CD14(high) Monocytes (Cluster 4)	Factor4	-0.152836
X4_Monocytes...CD14__PNPLA2	PNPLA2	CD14(high) Monocytes (Cluster 4)	Factor4	-0.00112894
X4_Monocytes...CD14__PNPLA8	PNPLA8	CD14(high) Monocytes (Cluster 4)	Factor4	-0.030056
X4_Monocytes...CD14__PNRC1	PNRC1	CD14(high) Monocytes (Cluster 4)	Factor4	-0.254044
X4_Monocytes...CD14__PNRC2	PNRC2	CD14(high) Monocytes (Cluster 4)	Factor4	0.207803
X4_Monocytes...CD14__POLE3	POLE3	CD14(high) Monocytes (Cluster 4)	Factor4	0.278316
X4_Monocytes...CD14__POLE4	POLE4	CD14(high) Monocytes (Cluster 4)	Factor4	0.151598
X4_Monocytes...CD14__POLR1D	POLR1D	CD14(high) Monocytes (Cluster 4)	Factor4	0.0245148
X4_Monocytes...CD14__POLR2A	POLR2A	CD14(high) Monocytes (Cluster 4)	Factor4	0.162149
X4_Monocytes...CD14__POLR2E	POLR2E	CD14(high) Monocytes (Cluster 4)	Factor4	-0.0707133
X4_Monocytes...CD14__POLR2G	POLR2G	CD14(high) Monocytes (Cluster 4)	Factor4	0.0925526
X4_Monocytes...CD14__POLR2J	POLR2J	CD14(high) Monocytes (Cluster 4)	Factor4	0.0343618
X4_Monocytes...CD14__POLR2J3.1	POLR2J3.1	CD14(high) Monocytes (Cluster 4)	Factor4	-0.0248244
X4_Monocytes...CD14__POLR2K	POLR2K	CD14(high) Monocytes (Cluster 4)	Factor4	-0.0116314
X4_Monocytes...CD14__POLR2L	POLR2L	CD14(high) Monocytes (Cluster 4)	Factor4	0.826157
X4_Monocytes...CD14__POLR3GL	POLR3GL	CD14(high) Monocytes (Cluster 4)	Factor4	-0.107902
X4_Monocytes...CD14__POMP	POMP	CD14(high) Monocytes (Cluster 4)	Factor4	0.267419
X4_Monocytes...CD14__POU2F2	POU2F2	CD14(high) Monocytes (Cluster 4)	Factor4	0.27473
X4_Monocytes...CD14__PPA1	PPA1	CD14(high) Monocytes (Cluster 4)	Factor4	0.0208112
X4_Monocytes...CD14__PPCS	PPCS	CD14(high) Monocytes (Cluster 4)	Factor4	-0.0396526
X4_Monocytes...CD14__PPDPF	PPDPF	CD14(high) Monocytes (Cluster 4)	Factor4	0.00774677
X4_Monocytes...CD14__PPHLN1	PPHLN1	CD14(high) Monocytes (Cluster 4)	Factor4	-0.0465889
X4_Monocytes...CD14__PPIA	PPIA	CD14(high) Monocytes (Cluster 4)	Factor4	-0.1323
X4_Monocytes...CD14__PPIB	PPIB	CD14(high) Monocytes (Cluster 4)	Factor4	-0.0322833
X4_Monocytes...CD14__PPIF	PPIF	CD14(high) Monocytes (Cluster 4)	Factor4	-0.166747
X4_Monocytes...CD14__PPIG	PPIG	CD14(high) Monocytes (Cluster 4)	Factor4	0.0800817
X4_Monocytes...CD14__PPM1G	PPM1G	CD14(high) Monocytes (Cluster 4)	Factor4	-0.00112305
X4_Monocytes...CD14__PPP1CA	PPP1CA	CD14(high) Monocytes (Cluster 4)	Factor4	-0.131866
X4_Monocytes...CD14__PPP1CB	PPP1CB	CD14(high) Monocytes (Cluster 4)	Factor4	-0.314481
X4_Monocytes...CD14__PPP1CC	PPP1CC	CD14(high) Monocytes (Cluster 4)	Factor4	-0.101611
X4_Monocytes...CD14__PPP1R10	PPP1R10	CD14(high) Monocytes (Cluster 4)	Factor4	-0.26045
X4_Monocytes...CD14__PPP1R12A	PPP1R12A	CD14(high) Monocytes (Cluster 4)	Factor4	-0.106895
X4_Monocytes...CD14__PPP1R15A	PPP1R15A	CD14(high) Monocytes (Cluster 4)	Factor4	-0.136305
X4_Monocytes...CD14__PPP1R15B	PPP1R15B	CD14(high) Monocytes (Cluster 4)	Factor4	-0.0166835
X4_Monocytes...CD14__PPP1R18	PPP1R18	CD14(high) Monocytes (Cluster 4)	Factor4	0.0482735
X4_Monocytes...CD14__PPP1R2	PPP1R2	CD14(high) Monocytes (Cluster 4)	Factor4	-0.295674
X4_Monocytes...CD14__PPP2CA	PPP2CA	CD14(high) Monocytes (Cluster 4)	Factor4	-0.131495
X4_Monocytes...CD14__PPP2R5C	PPP2R5C	CD14(high) Monocytes (Cluster 4)	Factor4	-0.301872
X4_Monocytes...CD14__PPP2R5E	PPP2R5E	CD14(high) Monocytes (Cluster 4)	Factor4	-0.00250628
X4_Monocytes...CD14__PPP3CA	PPP3CA	CD14(high) Monocytes (Cluster 4)	Factor4	-0.0279735
X4_Monocytes...CD14__PPP4C	PPP4C	CD14(high) Monocytes (Cluster 4)	Factor4	0.0488738
X4_Monocytes...CD14__PPP4R2	PPP4R2	CD14(high) Monocytes (Cluster 4)	Factor4	0.0188177
X4_Monocytes...CD14__PPP4R3A	PPP4R3A	CD14(high) Monocytes (Cluster 4)	Factor4	-0.178879
X4_Monocytes...CD14__PPP4R3B	PPP4R3B	CD14(high) Monocytes (Cluster 4)	Factor4	-0.432279
X4_Monocytes...CD14__PPT1	PPT1	CD14(high) Monocytes (Cluster 4)	Factor4	0.0975054
X4_Monocytes...CD14__PRAM1	PRAM1	CD14(high) Monocytes (Cluster 4)	Factor4	0.129189
X4_Monocytes...CD14__PRDM2	PRDM2	CD14(high) Monocytes (Cluster 4)	Factor4	-0.255145
X4_Monocytes...CD14__PRDX1	PRDX1	CD14(high) Monocytes (Cluster 4)	Factor4	0.206048
X4_Monocytes...CD14__PRDX2	PRDX2	CD14(high) Monocytes (Cluster 4)	Factor4	0.151367
X4_Monocytes...CD14__PRDX3	PRDX3	CD14(high) Monocytes (Cluster 4)	Factor4	-0.113863
X4_Monocytes...CD14__PRDX5	PRDX5	CD14(high) Monocytes (Cluster 4)	Factor4	0.143491
X4_Monocytes...CD14__PRDX6	PRDX6	CD14(high) Monocytes (Cluster 4)	Factor4	0.0818687
X4_Monocytes...CD14__PRELID1	PRELID1	CD14(high) Monocytes (Cluster 4)	Factor4	0.0126124
X4_Monocytes...CD14__PREX1	PREX1	CD14(high) Monocytes (Cluster 4)	Factor4	0.128949
X4_Monocytes...CD14__PRKACA	PRKACA	CD14(high) Monocytes (Cluster 4)	Factor4	0.365577
X4_Monocytes...CD14__PRKAG2	PRKAG2	CD14(high) Monocytes (Cluster 4)	Factor4	-0.407947
X4_Monocytes...CD14__PRKAR1A	PRKAR1A	CD14(high) Monocytes (Cluster 4)	Factor4	0.0693788
X4_Monocytes...CD14__PRKCB	PRKCB	CD14(high) Monocytes (Cluster 4)	Factor4	0.0469079
X4_Monocytes...CD14__PRKCH	PRKCH	CD14(high) Monocytes (Cluster 4)	Factor4	0.0191768
X4_Monocytes...CD14__PRKCSH	PRKCSH	CD14(high) Monocytes (Cluster 4)	Factor4	0.0358254
X4_Monocytes...CD14__PRKDC	PRKDC	CD14(high) Monocytes (Cluster 4)	Factor4	0.189623
X4_Monocytes...CD14__PRMT2	PRMT2	CD14(high) Monocytes (Cluster 4)	Factor4	0.354196
X4_Monocytes...CD14__PRNP	PRNP	CD14(high) Monocytes (Cluster 4)	Factor4	-0.182425
X4_Monocytes...CD14__PRPF38A	PRPF38A	CD14(high) Monocytes (Cluster 4)	Factor4	-0.0499614
X4_Monocytes...CD14__PRPF38B	PRPF38B	CD14(high) Monocytes (Cluster 4)	Factor4	-0.0536635
X4_Monocytes...CD14__PRPF40A	PRPF40A	CD14(high) Monocytes (Cluster 4)	Factor4	-0.347682
X4_Monocytes...CD14__PRPF4B	PRPF4B	CD14(high) Monocytes (Cluster 4)	Factor4	0.00797301
X4_Monocytes...CD14__PRPF8	PRPF8	CD14(high) Monocytes (Cluster 4)	Factor4	0.0274439
X4_Monocytes...CD14__PRR13	PRR13	CD14(high) Monocytes (Cluster 4)	Factor4	0.17551
X4_Monocytes...CD14__PRRC2B	PRRC2B	CD14(high) Monocytes (Cluster 4)	Factor4	0.0385235
X4_Monocytes...CD14__PRRC2C	PRRC2C	CD14(high) Monocytes (Cluster 4)	Factor4	0.280021
X4_Monocytes...CD14__PSAP	PSAP	CD14(high) Monocytes (Cluster 4)	Factor4	-0.00238238
X4_Monocytes...CD14__PSEN1	PSEN1	CD14(high) Monocytes (Cluster 4)	Factor4	-0.318481
X4_Monocytes...CD14__PSIP1	PSIP1	CD14(high) Monocytes (Cluster 4)	Factor4	0.133723
X4_Monocytes...CD14__PSMA1	PSMA1	CD14(high) Monocytes (Cluster 4)	Factor4	0.0298922
X4_Monocytes...CD14__PSMA3	PSMA3	CD14(high) Monocytes (Cluster 4)	Factor4	-0.062878
X4_Monocytes...CD14__PSMA3.AS1	PSMA3.AS1	CD14(high) Monocytes (Cluster 4)	Factor4	0.0749209
X4_Monocytes...CD14__PSMA4	PSMA4	CD14(high) Monocytes (Cluster 4)	Factor4	-0.0886154
X4_Monocytes...CD14__PSMA5	PSMA5	CD14(high) Monocytes (Cluster 4)	Factor4	-0.160725
X4_Monocytes...CD14__PSMA7	PSMA7	CD14(high) Monocytes (Cluster 4)	Factor4	0.244886
X4_Monocytes...CD14__PSMB1	PSMB1	CD14(high) Monocytes (Cluster 4)	Factor4	-0.0788926
X4_Monocytes...CD14__PSMB2	PSMB2	CD14(high) Monocytes (Cluster 4)	Factor4	-0.145721
X4_Monocytes...CD14__PSMB3	PSMB3	CD14(high) Monocytes (Cluster 4)	Factor4	0.294474
X4_Monocytes...CD14__PSMB4	PSMB4	CD14(high) Monocytes (Cluster 4)	Factor4	-0.177292
X4_Monocytes...CD14__PSMB6	PSMB6	CD14(high) Monocytes (Cluster 4)	Factor4	0.0280407
X4_Monocytes...CD14__PSMB7	PSMB7	CD14(high) Monocytes (Cluster 4)	Factor4	-0.175258
X4_Monocytes...CD14__PSMB8	PSMB8	CD14(high) Monocytes (Cluster 4)	Factor4	-0.192704
X4_Monocytes...CD14__PSMB9	PSMB9	CD14(high) Monocytes (Cluster 4)	Factor4	-0.184134
X4_Monocytes...CD14__PSMC5	PSMC5	CD14(high) Monocytes (Cluster 4)	Factor4	-0.0387138
X4_Monocytes...CD14__PSMD13	PSMD13	CD14(high) Monocytes (Cluster 4)	Factor4	0.0349954
X4_Monocytes...CD14__PSMD4	PSMD4	CD14(high) Monocytes (Cluster 4)	Factor4	0.197673
X4_Monocytes...CD14__PSMD7	PSMD7	CD14(high) Monocytes (Cluster 4)	Factor4	0.146748
X4_Monocytes...CD14__PSMD8	PSMD8	CD14(high) Monocytes (Cluster 4)	Factor4	-0.0002384
X4_Monocytes...CD14__PSME1	PSME1	CD14(high) Monocytes (Cluster 4)	Factor4	0.136018
X4_Monocytes...CD14__PSME2	PSME2	CD14(high) Monocytes (Cluster 4)	Factor4	-0.128008
X4_Monocytes...CD14__PSMG2	PSMG2	CD14(high) Monocytes (Cluster 4)	Factor4	-0.360457
X4_Monocytes...CD14__PSTPIP1	PSTPIP1	CD14(high) Monocytes (Cluster 4)	Factor4	0.0852712
X4_Monocytes...CD14__PTAFR	PTAFR	CD14(high) Monocytes (Cluster 4)	Factor4	0.169374
X4_Monocytes...CD14__PTBP1	PTBP1	CD14(high) Monocytes (Cluster 4)	Factor4	0.000283114
X4_Monocytes...CD14__PTBP3	PTBP3	CD14(high) Monocytes (Cluster 4)	Factor4	-0.224045
X4_Monocytes...CD14__PTEN	PTEN	CD14(high) Monocytes (Cluster 4)	Factor4	-0.229826
X4_Monocytes...CD14__PTGER2	PTGER2	CD14(high) Monocytes (Cluster 4)	Factor4	-0.164491
X4_Monocytes...CD14__PTGER4	PTGER4	CD14(high) Monocytes (Cluster 4)	Factor4	0.175355
X4_Monocytes...CD14__PTGES3	PTGES3	CD14(high) Monocytes (Cluster 4)	Factor4	-0.0354059
X4_Monocytes...CD14__PTGS2	PTGS2	CD14(high) Monocytes (Cluster 4)	Factor4	0.157647
X4_Monocytes...CD14__PTK2B	PTK2B	CD14(high) Monocytes (Cluster 4)	Factor4	0.0204589
X4_Monocytes...CD14__PTMA	PTMA	CD14(high) Monocytes (Cluster 4)	Factor4	0.013236
X4_Monocytes...CD14__PTP4A1	PTP4A1	CD14(high) Monocytes (Cluster 4)	Factor4	0.00244605
X4_Monocytes...CD14__PTP4A2	PTP4A2	CD14(high) Monocytes (Cluster 4)	Factor4	0.000590321
X4_Monocytes...CD14__PTPN1	PTPN1	CD14(high) Monocytes (Cluster 4)	Factor4	0.244142
X4_Monocytes...CD14__PTPN12	PTPN12	CD14(high) Monocytes (Cluster 4)	Factor4	-0.00195157
X4_Monocytes...CD14__PTPN18	PTPN18	CD14(high) Monocytes (Cluster 4)	Factor4	-0.0564035
X4_Monocytes...CD14__PTPN2	PTPN2	CD14(high) Monocytes (Cluster 4)	Factor4	0.119617
X4_Monocytes...CD14__PTPN6	PTPN6	CD14(high) Monocytes (Cluster 4)	Factor4	0.383886
X4_Monocytes...CD14__PTPRA	PTPRA	CD14(high) Monocytes (Cluster 4)	Factor4	0.263822
X4_Monocytes...CD14__PTPRC	PTPRC	CD14(high) Monocytes (Cluster 4)	Factor4	0.0356046
X4_Monocytes...CD14__PTPRE	PTPRE	CD14(high) Monocytes (Cluster 4)	Factor4	0.1672
X4_Monocytes...CD14__PTTG1IP	PTTG1IP	CD14(high) Monocytes (Cluster 4)	Factor4	0.275572
X4_Monocytes...CD14__PUM1	PUM1	CD14(high) Monocytes (Cluster 4)	Factor4	0.12142
X4_Monocytes...CD14__PURA	PURA	CD14(high) Monocytes (Cluster 4)	Factor4	-0.0854134
X4_Monocytes...CD14__PURB	PURB	CD14(high) Monocytes (Cluster 4)	Factor4	-0.207881
X4_Monocytes...CD14__PYCARD	PYCARD	CD14(high) Monocytes (Cluster 4)	Factor4	0.220824
X4_Monocytes...CD14__PYURF	PYURF	CD14(high) Monocytes (Cluster 4)	Factor4	0.192363
X4_Monocytes...CD14__QKI	QKI	CD14(high) Monocytes (Cluster 4)	Factor4	-0.105115
X4_Monocytes...CD14__R3HDM2	R3HDM2	CD14(high) Monocytes (Cluster 4)	Factor4	0.342463
X4_Monocytes...CD14__RAB10	RAB10	CD14(high) Monocytes (Cluster 4)	Factor4	0.111571
X4_Monocytes...CD14__RAB11A	RAB11A	CD14(high) Monocytes (Cluster 4)	Factor4	0.0914474
X4_Monocytes...CD14__RAB11FIP1	RAB11FIP1	CD14(high) Monocytes (Cluster 4)	Factor4	-0.212137
X4_Monocytes...CD14__RAB14	RAB14	CD14(high) Monocytes (Cluster 4)	Factor4	0.0881382
X4_Monocytes...CD14__RAB1A	RAB1A	CD14(high) Monocytes (Cluster 4)	Factor4	-0.0658493
X4_Monocytes...CD14__RAB21	RAB21	CD14(high) Monocytes (Cluster 4)	Factor4	-0.0193724
X4_Monocytes...CD14__RAB27A	RAB27A	CD14(high) Monocytes (Cluster 4)	Factor4	0.316116
X4_Monocytes...CD14__RAB2A	RAB2A	CD14(high) Monocytes (Cluster 4)	Factor4	0.00143779
X4_Monocytes...CD14__RAB31	RAB31	CD14(high) Monocytes (Cluster 4)	Factor4	-0.0275974
X4_Monocytes...CD14__RAB32	RAB32	CD14(high) Monocytes (Cluster 4)	Factor4	0.083955
X4_Monocytes...CD14__RAB5A	RAB5A	CD14(high) Monocytes (Cluster 4)	Factor4	-0.251572
X4_Monocytes...CD14__RAB5C	RAB5C	CD14(high) Monocytes (Cluster 4)	Factor4	-0.0903666
X4_Monocytes...CD14__RAB5IF	RAB5IF	CD14(high) Monocytes (Cluster 4)	Factor4	0.133279
X4_Monocytes...CD14__RAB7A	RAB7A	CD14(high) Monocytes (Cluster 4)	Factor4	0.215823
X4_Monocytes...CD14__RAB8A	RAB8A	CD14(high) Monocytes (Cluster 4)	Factor4	0.0500958
X4_Monocytes...CD14__RAB8B	RAB8B	CD14(high) Monocytes (Cluster 4)	Factor4	0.151924
X4_Monocytes...CD14__RABAC1	RABAC1	CD14(high) Monocytes (Cluster 4)	Factor4	-0.174931
X4_Monocytes...CD14__RABGAP1L	RABGAP1L	CD14(high) Monocytes (Cluster 4)	Factor4	-0.316778
X4_Monocytes...CD14__RAC1	RAC1	CD14(high) Monocytes (Cluster 4)	Factor4	0.0204124
X4_Monocytes...CD14__RAC2	RAC2	CD14(high) Monocytes (Cluster 4)	Factor4	0.244252
X4_Monocytes...CD14__RACK1	RACK1	CD14(high) Monocytes (Cluster 4)	Factor4	-0.319082
X4_Monocytes...CD14__RAD21	RAD21	CD14(high) Monocytes (Cluster 4)	Factor4	-0.265288
X4_Monocytes...CD14__RAD23A	RAD23A	CD14(high) Monocytes (Cluster 4)	Factor4	0.0209318
X4_Monocytes...CD14__RAD23B	RAD23B	CD14(high) Monocytes (Cluster 4)	Factor4	-0.0681164
X4_Monocytes...CD14__RAF1	RAF1	CD14(high) Monocytes (Cluster 4)	Factor4	-0.0484337
X4_Monocytes...CD14__RALBP1	RALBP1	CD14(high) Monocytes (Cluster 4)	Factor4	0.0737927
X4_Monocytes...CD14__RALGAPA1	RALGAPA1	CD14(high) Monocytes (Cluster 4)	Factor4	0.10492
X4_Monocytes...CD14__RALY	RALY	CD14(high) Monocytes (Cluster 4)	Factor4	0.151854
X4_Monocytes...CD14__RAN	RAN	CD14(high) Monocytes (Cluster 4)	Factor4	-0.208845
X4_Monocytes...CD14__RANBP1	RANBP1	CD14(high) Monocytes (Cluster 4)	Factor4	0.0388689
X4_Monocytes...CD14__RANBP2	RANBP2	CD14(high) Monocytes (Cluster 4)	Factor4	-0.000957921
X4_Monocytes...CD14__RAP1A	RAP1A	CD14(high) Monocytes (Cluster 4)	Factor4	-0.130447
X4_Monocytes...CD14__RAP1B	RAP1B	CD14(high) Monocytes (Cluster 4)	Factor4	-0.318737
X4_Monocytes...CD14__RAP2B	RAP2B	CD14(high) Monocytes (Cluster 4)	Factor4	-0.377521
X4_Monocytes...CD14__RARA	RARA	CD14(high) Monocytes (Cluster 4)	Factor4	-0.240671
X4_Monocytes...CD14__RARRES3	RARRES3	CD14(high) Monocytes (Cluster 4)	Factor4	-0.170392
X4_Monocytes...CD14__RASA2	RASA2	CD14(high) Monocytes (Cluster 4)	Factor4	-0.0953777
X4_Monocytes...CD14__RASGEF1B	RASGEF1B	CD14(high) Monocytes (Cluster 4)	Factor4	-0.177006
X4_Monocytes...CD14__RASGRP1	RASGRP1	CD14(high) Monocytes (Cluster 4)	Factor4	-0.0275983
X4_Monocytes...CD14__RASGRP2	RASGRP2	CD14(high) Monocytes (Cluster 4)	Factor4	0.249515
X4_Monocytes...CD14__RASSF2	RASSF2	CD14(high) Monocytes (Cluster 4)	Factor4	-0.0684
X4_Monocytes...CD14__RASSF3	RASSF3	CD14(high) Monocytes (Cluster 4)	Factor4	-0.0140438
X4_Monocytes...CD14__RASSF4	RASSF4	CD14(high) Monocytes (Cluster 4)	Factor4	-0.0947521
X4_Monocytes...CD14__RASSF5	RASSF5	CD14(high) Monocytes (Cluster 4)	Factor4	0.0522176
X4_Monocytes...CD14__RB1	RB1	CD14(high) Monocytes (Cluster 4)	Factor4	0.162678
X4_Monocytes...CD14__RB1CC1	RB1CC1	CD14(high) Monocytes (Cluster 4)	Factor4	-0.276185
X4_Monocytes...CD14__RBBP4	RBBP4	CD14(high) Monocytes (Cluster 4)	Factor4	0.0925353
X4_Monocytes...CD14__RBBP6	RBBP6	CD14(high) Monocytes (Cluster 4)	Factor4	-0.0216486
X4_Monocytes...CD14__RBCK1	RBCK1	CD14(high) Monocytes (Cluster 4)	Factor4	0.0169939
X4_Monocytes...CD14__RBL2	RBL2	CD14(high) Monocytes (Cluster 4)	Factor4	0.0295099
X4_Monocytes...CD14__RBM17	RBM17	CD14(high) Monocytes (Cluster 4)	Factor4	0.00764981
X4_Monocytes...CD14__RBM23	RBM23	CD14(high) Monocytes (Cluster 4)	Factor4	0.0996372
X4_Monocytes...CD14__RBM25	RBM25	CD14(high) Monocytes (Cluster 4)	Factor4	-0.0921448
X4_Monocytes...CD14__RBM26	RBM26	CD14(high) Monocytes (Cluster 4)	Factor4	-0.0537612
X4_Monocytes...CD14__RBM3	RBM3	CD14(high) Monocytes (Cluster 4)	Factor4	-0.283901
X4_Monocytes...CD14__RBM33	RBM33	CD14(high) Monocytes (Cluster 4)	Factor4	-0.22084
X4_Monocytes...CD14__RBM38	RBM38	CD14(high) Monocytes (Cluster 4)	Factor4	-0.128815
X4_Monocytes...CD14__RBM39	RBM39	CD14(high) Monocytes (Cluster 4)	Factor4	-0.219914
X4_Monocytes...CD14__RBM47	RBM47	CD14(high) Monocytes (Cluster 4)	Factor4	0.243022
X4_Monocytes...CD14__RBM5	RBM5	CD14(high) Monocytes (Cluster 4)	Factor4	-0.15625
X4_Monocytes...CD14__RBM6	RBM6	CD14(high) Monocytes (Cluster 4)	Factor4	0.0443217
X4_Monocytes...CD14__RBM8A	RBM8A	CD14(high) Monocytes (Cluster 4)	Factor4	-0.0738277
X4_Monocytes...CD14__RBMS1	RBMS1	CD14(high) Monocytes (Cluster 4)	Factor4	0.173548
X4_Monocytes...CD14__RBMX	RBMX	CD14(high) Monocytes (Cluster 4)	Factor4	0.0143263
X4_Monocytes...CD14__RBP7	RBP7	CD14(high) Monocytes (Cluster 4)	Factor4	0.0421431
X4_Monocytes...CD14__RBPJ	RBPJ	CD14(high) Monocytes (Cluster 4)	Factor4	0.279023
X4_Monocytes...CD14__RBX1	RBX1	CD14(high) Monocytes (Cluster 4)	Factor4	0.37937
X4_Monocytes...CD14__RC3H1	RC3H1	CD14(high) Monocytes (Cluster 4)	Factor4	-0.146172
X4_Monocytes...CD14__RCAN3	RCAN3	CD14(high) Monocytes (Cluster 4)	Factor4	0.136826
X4_Monocytes...CD14__RCSD1	RCSD1	CD14(high) Monocytes (Cluster 4)	Factor4	-0.0912142
X4_Monocytes...CD14__REEP5	REEP5	CD14(high) Monocytes (Cluster 4)	Factor4	0.0488651
X4_Monocytes...CD14__REL	REL	CD14(high) Monocytes (Cluster 4)	Factor4	0.0850276
X4_Monocytes...CD14__RER1	RER1	CD14(high) Monocytes (Cluster 4)	Factor4	-0.117018
X4_Monocytes...CD14__REST	REST	CD14(high) Monocytes (Cluster 4)	Factor4	-0.424998
X4_Monocytes...CD14__REX1BD	REX1BD	CD14(high) Monocytes (Cluster 4)	Factor4	0.357916
X4_Monocytes...CD14__RFLNB	RFLNB	CD14(high) Monocytes (Cluster 4)	Factor4	0.466034
X4_Monocytes...CD14__RGCC	RGCC	CD14(high) Monocytes (Cluster 4)	Factor4	0.0795627
X4_Monocytes...CD14__RGS1	RGS1	CD14(high) Monocytes (Cluster 4)	Factor4	0.108591
X4_Monocytes...CD14__RGS10	RGS10	CD14(high) Monocytes (Cluster 4)	Factor4	0.0195543
X4_Monocytes...CD14__RGS19	RGS19	CD14(high) Monocytes (Cluster 4)	Factor4	0.0341898
X4_Monocytes...CD14__RGS2	RGS2	CD14(high) Monocytes (Cluster 4)	Factor4	0.0286986
X4_Monocytes...CD14__RHEB	RHEB	CD14(high) Monocytes (Cluster 4)	Factor4	-0.278226
X4_Monocytes...CD14__RHOA	RHOA	CD14(high) Monocytes (Cluster 4)	Factor4	0.134859
X4_Monocytes...CD14__RHOB	RHOB	CD14(high) Monocytes (Cluster 4)	Factor4	-0.244894
X4_Monocytes...CD14__RHOG	RHOG	CD14(high) Monocytes (Cluster 4)	Factor4	0.0332595
X4_Monocytes...CD14__RHOQ	RHOQ	CD14(high) Monocytes (Cluster 4)	Factor4	-0.184738
X4_Monocytes...CD14__RICTOR	RICTOR	CD14(high) Monocytes (Cluster 4)	Factor4	-0.119539
X4_Monocytes...CD14__RILPL2	RILPL2	CD14(high) Monocytes (Cluster 4)	Factor4	0.0660068
X4_Monocytes...CD14__RIN3	RIN3	CD14(high) Monocytes (Cluster 4)	Factor4	-0.0246329
X4_Monocytes...CD14__RIOK3	RIOK3	CD14(high) Monocytes (Cluster 4)	Factor4	-0.284272
X4_Monocytes...CD14__RIPOR2	RIPOR2	CD14(high) Monocytes (Cluster 4)	Factor4	0.232063
X4_Monocytes...CD14__RNASE6	RNASE6	CD14(high) Monocytes (Cluster 4)	Factor4	-0.278998
X4_Monocytes...CD14__RNASEH2C	RNASEH2C	CD14(high) Monocytes (Cluster 4)	Factor4	-0.294138
X4_Monocytes...CD14__RNASET2	RNASET2	CD14(high) Monocytes (Cluster 4)	Factor4	0.0115605
X4_Monocytes...CD14__RNF10	RNF10	CD14(high) Monocytes (Cluster 4)	Factor4	0.105542
X4_Monocytes...CD14__RNF114	RNF114	CD14(high) Monocytes (Cluster 4)	Factor4	-0.193768
X4_Monocytes...CD14__RNF125	RNF125	CD14(high) Monocytes (Cluster 4)	Factor4	0.0309968
X4_Monocytes...CD14__RNF13	RNF13	CD14(high) Monocytes (Cluster 4)	Factor4	-0.13215
X4_Monocytes...CD14__RNF130	RNF130	CD14(high) Monocytes (Cluster 4)	Factor4	-0.0794615
X4_Monocytes...CD14__RNF139	RNF139	CD14(high) Monocytes (Cluster 4)	Factor4	-0.0705406
X4_Monocytes...CD14__RNF149	RNF149	CD14(high) Monocytes (Cluster 4)	Factor4	-0.146267
X4_Monocytes...CD14__RNF166	RNF166	CD14(high) Monocytes (Cluster 4)	Factor4	-0.136415
X4_Monocytes...CD14__RNF181	RNF181	CD14(high) Monocytes (Cluster 4)	Factor4	0.282323
X4_Monocytes...CD14__RNF19A	RNF19A	CD14(high) Monocytes (Cluster 4)	Factor4	-0.0893664
X4_Monocytes...CD14__RNF213	RNF213	CD14(high) Monocytes (Cluster 4)	Factor4	0.0217507
X4_Monocytes...CD14__RNF7	RNF7	CD14(high) Monocytes (Cluster 4)	Factor4	0.00527105
X4_Monocytes...CD14__RNH1	RNH1	CD14(high) Monocytes (Cluster 4)	Factor4	-0.423222
X4_Monocytes...CD14__RNMT	RNMT	CD14(high) Monocytes (Cluster 4)	Factor4	-0.00803552
X4_Monocytes...CD14__RNPEPL1	RNPEPL1	CD14(high) Monocytes (Cluster 4)	Factor4	-0.32909
X4_Monocytes...CD14__RNPS1	RNPS1	CD14(high) Monocytes (Cluster 4)	Factor4	-0.0474641
X4_Monocytes...CD14__ROCK1	ROCK1	CD14(high) Monocytes (Cluster 4)	Factor4	-0.174846
X4_Monocytes...CD14__ROMO1	ROMO1	CD14(high) Monocytes (Cluster 4)	Factor4	0.903364
X4_Monocytes...CD14__RORA	RORA	CD14(high) Monocytes (Cluster 4)	Factor4	0.0274891
X4_Monocytes...CD14__RPN2	RPN2	CD14(high) Monocytes (Cluster 4)	Factor4	0.08714
X4_Monocytes...CD14__RRBP1	RRBP1	CD14(high) Monocytes (Cluster 4)	Factor4	0.193511
X4_Monocytes...CD14__RSBN1	RSBN1	CD14(high) Monocytes (Cluster 4)	Factor4	0.090381
X4_Monocytes...CD14__RSBN1L	RSBN1L	CD14(high) Monocytes (Cluster 4)	Factor4	0.00960032
X4_Monocytes...CD14__RSF1	RSF1	CD14(high) Monocytes (Cluster 4)	Factor4	-0.0481471
X4_Monocytes...CD14__RSL1D1	RSL1D1	CD14(high) Monocytes (Cluster 4)	Factor4	0.0832981
X4_Monocytes...CD14__RSL24D1	RSL24D1	CD14(high) Monocytes (Cluster 4)	Factor4	0.0299083
X4_Monocytes...CD14__RSRC2	RSRC2	CD14(high) Monocytes (Cluster 4)	Factor4	-0.0385214
X4_Monocytes...CD14__RSRP1	RSRP1	CD14(high) Monocytes (Cluster 4)	Factor4	-0.281959
X4_Monocytes...CD14__RTF1	RTF1	CD14(high) Monocytes (Cluster 4)	Factor4	0.213298
X4_Monocytes...CD14__RTF2	RTF2	CD14(high) Monocytes (Cluster 4)	Factor4	0.0376963
X4_Monocytes...CD14__RTN3	RTN3	CD14(high) Monocytes (Cluster 4)	Factor4	-0.00892678
X4_Monocytes...CD14__RTN4	RTN4	CD14(high) Monocytes (Cluster 4)	Factor4	-0.224782
X4_Monocytes...CD14__RTRAF	RTRAF	CD14(high) Monocytes (Cluster 4)	Factor4	-0.0790467
X4_Monocytes...CD14__RUNX1	RUNX1	CD14(high) Monocytes (Cluster 4)	Factor4	-0.107936
X4_Monocytes...CD14__RUNX3	RUNX3	CD14(high) Monocytes (Cluster 4)	Factor4	-0.222771
X4_Monocytes...CD14__RWDD1	RWDD1	CD14(high) Monocytes (Cluster 4)	Factor4	0.249563
X4_Monocytes...CD14__RXRA	RXRA	CD14(high) Monocytes (Cluster 4)	Factor4	0.00798923
X4_Monocytes...CD14__RYBP	RYBP	CD14(high) Monocytes (Cluster 4)	Factor4	0.0490936
X4_Monocytes...CD14__S100A10	S100A10	CD14(high) Monocytes (Cluster 4)	Factor4	-0.227587
X4_Monocytes...CD14__S100A11	S100A11	CD14(high) Monocytes (Cluster 4)	Factor4	0.288792
X4_Monocytes...CD14__S100A12	S100A12	CD14(high) Monocytes (Cluster 4)	Factor4	0.6677
X4_Monocytes...CD14__S100A4	S100A4	CD14(high) Monocytes (Cluster 4)	Factor4	0.372632
X4_Monocytes...CD14__S100A6	S100A6	CD14(high) Monocytes (Cluster 4)	Factor4	0.429471
X4_Monocytes...CD14__S100A8	S100A8	CD14(high) Monocytes (Cluster 4)	Factor4	0.881824
X4_Monocytes...CD14__S100A9	S100A9	CD14(high) Monocytes (Cluster 4)	Factor4	0.458007
X4_Monocytes...CD14__SAFB2	SAFB2	CD14(high) Monocytes (Cluster 4)	Factor4	-0.144142
X4_Monocytes...CD14__SAMHD1	SAMHD1	CD14(high) Monocytes (Cluster 4)	Factor4	0.0228455
X4_Monocytes...CD14__SAMSN1	SAMSN1	CD14(high) Monocytes (Cluster 4)	Factor4	0.0120424
X4_Monocytes...CD14__SAP18	SAP18	CD14(high) Monocytes (Cluster 4)	Factor4	0.0190015
X4_Monocytes...CD14__SAR1A	SAR1A	CD14(high) Monocytes (Cluster 4)	Factor4	0.0565506
X4_Monocytes...CD14__SARAF	SARAF	CD14(high) Monocytes (Cluster 4)	Factor4	-0.290514
X4_Monocytes...CD14__SAT1	SAT1	CD14(high) Monocytes (Cluster 4)	Factor4	-0.270863
X4_Monocytes...CD14__SAT2	SAT2	CD14(high) Monocytes (Cluster 4)	Factor4	-0.19995
X4_Monocytes...CD14__SATB1	SATB1	CD14(high) Monocytes (Cluster 4)	Factor4	0.0652603
X4_Monocytes...CD14__SBDS	SBDS	CD14(high) Monocytes (Cluster 4)	Factor4	-0.0467035
X4_Monocytes...CD14__SCAF11	SCAF11	CD14(high) Monocytes (Cluster 4)	Factor4	0.0378689
X4_Monocytes...CD14__SCAND1	SCAND1	CD14(high) Monocytes (Cluster 4)	Factor4	0.165014
X4_Monocytes...CD14__SCP2	SCP2	CD14(high) Monocytes (Cluster 4)	Factor4	-0.221301
X4_Monocytes...CD14__SCPEP1	SCPEP1	CD14(high) Monocytes (Cluster 4)	Factor4	-0.0423536
X4_Monocytes...CD14__SDCBP	SDCBP	CD14(high) Monocytes (Cluster 4)	Factor4	-0.106352
X4_Monocytes...CD14__SDF4	SDF4	CD14(high) Monocytes (Cluster 4)	Factor4	0.0151862
X4_Monocytes...CD14__SEC11A	SEC11A	CD14(high) Monocytes (Cluster 4)	Factor4	-0.200247
X4_Monocytes...CD14__SEC11C	SEC11C	CD14(high) Monocytes (Cluster 4)	Factor4	-0.0494154
X4_Monocytes...CD14__SEC14L1	SEC14L1	CD14(high) Monocytes (Cluster 4)	Factor4	-0.384332
X4_Monocytes...CD14__SEC22B	SEC22B	CD14(high) Monocytes (Cluster 4)	Factor4	0.0499075
X4_Monocytes...CD14__SEC31A	SEC31A	CD14(high) Monocytes (Cluster 4)	Factor4	-0.0565673
X4_Monocytes...CD14__SEC61B	SEC61B	CD14(high) Monocytes (Cluster 4)	Factor4	0.0634194
X4_Monocytes...CD14__SEC61G	SEC61G	CD14(high) Monocytes (Cluster 4)	Factor4	0.603368
X4_Monocytes...CD14__SEC62	SEC62	CD14(high) Monocytes (Cluster 4)	Factor4	0.499792
X4_Monocytes...CD14__SECISBP2	SECISBP2	CD14(high) Monocytes (Cluster 4)	Factor4	0.0806405
X4_Monocytes...CD14__SELENOF	SELENOF	CD14(high) Monocytes (Cluster 4)	Factor4	-0.120302
X4_Monocytes...CD14__SELENOH	SELENOH	CD14(high) Monocytes (Cluster 4)	Factor4	-0.0247935
X4_Monocytes...CD14__SELENOK	SELENOK	CD14(high) Monocytes (Cluster 4)	Factor4	0.365423
X4_Monocytes...CD14__SELENOS	SELENOS	CD14(high) Monocytes (Cluster 4)	Factor4	0.0080838
X4_Monocytes...CD14__SELENOT	SELENOT	CD14(high) Monocytes (Cluster 4)	Factor4	-0.0154536
X4_Monocytes...CD14__SELENOW	SELENOW	CD14(high) Monocytes (Cluster 4)	Factor4	0.15661
X4_Monocytes...CD14__SELL	SELL	CD14(high) Monocytes (Cluster 4)	Factor4	0.296325
X4_Monocytes...CD14__SELPLG	SELPLG	CD14(high) Monocytes (Cluster 4)	Factor4	0.109327
X4_Monocytes...CD14__SEM1	SEM1	CD14(high) Monocytes (Cluster 4)	Factor4	0.365303
X4_Monocytes...CD14__SEMA4D	SEMA4D	CD14(high) Monocytes (Cluster 4)	Factor4	0.168918
X4_Monocytes...CD14__SENP6	SENP6	CD14(high) Monocytes (Cluster 4)	Factor4	-0.120166
X4_Monocytes...CD14__SEPT2	2002-09-01	CD14(high) Monocytes (Cluster 4)	Factor4	-0.00784573
X4_Monocytes...CD14__SEPT6	2006-09-01	CD14(high) Monocytes (Cluster 4)	Factor4	-0.00327551
X4_Monocytes...CD14__SEPT7	2007-09-01	CD14(high) Monocytes (Cluster 4)	Factor4	-0.0389401
X4_Monocytes...CD14__SEPT9	2009-09-01	CD14(high) Monocytes (Cluster 4)	Factor4	-0.0538469
X4_Monocytes...CD14__SERBP1	SERBP1	CD14(high) Monocytes (Cluster 4)	Factor4	0.278363
X4_Monocytes...CD14__SERF2	SERF2	CD14(high) Monocytes (Cluster 4)	Factor4	0.872934
X4_Monocytes...CD14__SERINC1	SERINC1	CD14(high) Monocytes (Cluster 4)	Factor4	-0.0850186
X4_Monocytes...CD14__SERINC3	SERINC3	CD14(high) Monocytes (Cluster 4)	Factor4	-0.121187
X4_Monocytes...CD14__SERP1	SERP1	CD14(high) Monocytes (Cluster 4)	Factor4	-0.107763
X4_Monocytes...CD14__SERPINA1	SERPINA1	CD14(high) Monocytes (Cluster 4)	Factor4	0.588479
X4_Monocytes...CD14__SERPINB1	SERPINB1	CD14(high) Monocytes (Cluster 4)	Factor4	-0.0120851
X4_Monocytes...CD14__SERPINB6	SERPINB6	CD14(high) Monocytes (Cluster 4)	Factor4	0.0262239
X4_Monocytes...CD14__SERPINB9	SERPINB9	CD14(high) Monocytes (Cluster 4)	Factor4	0.0232047
X4_Monocytes...CD14__SERTAD1	SERTAD1	CD14(high) Monocytes (Cluster 4)	Factor4	-0.346812
X4_Monocytes...CD14__SERTAD2	SERTAD2	CD14(high) Monocytes (Cluster 4)	Factor4	-0.119375
X4_Monocytes...CD14__SET	SET	CD14(high) Monocytes (Cluster 4)	Factor4	0.234063
X4_Monocytes...CD14__SETD2	SETD2	CD14(high) Monocytes (Cluster 4)	Factor4	-0.181415
X4_Monocytes...CD14__SETX	SETX	CD14(high) Monocytes (Cluster 4)	Factor4	-0.146215
X4_Monocytes...CD14__SF1	SF1	CD14(high) Monocytes (Cluster 4)	Factor4	-0.0577075
X4_Monocytes...CD14__SF3B1	SF3B1	CD14(high) Monocytes (Cluster 4)	Factor4	-0.229944
X4_Monocytes...CD14__SF3B2	SF3B2	CD14(high) Monocytes (Cluster 4)	Factor4	-0.0295937
X4_Monocytes...CD14__SF3B5	SF3B5	CD14(high) Monocytes (Cluster 4)	Factor4	0.0425127
X4_Monocytes...CD14__SF3B6	SF3B6	CD14(high) Monocytes (Cluster 4)	Factor4	0.0393939
X4_Monocytes...CD14__SFPQ	SFPQ	CD14(high) Monocytes (Cluster 4)	Factor4	-0.25253
X4_Monocytes...CD14__SFSWAP	SFSWAP	CD14(high) Monocytes (Cluster 4)	Factor4	-0.186629
X4_Monocytes...CD14__SFT2D2	SFT2D2	CD14(high) Monocytes (Cluster 4)	Factor4	0.0852239
X4_Monocytes...CD14__SGK1	SGK1	CD14(high) Monocytes (Cluster 4)	Factor4	0.0515603
X4_Monocytes...CD14__SH3BGRL	SH3BGRL	CD14(high) Monocytes (Cluster 4)	Factor4	0.189296
X4_Monocytes...CD14__SH3BGRL3	SH3BGRL3	CD14(high) Monocytes (Cluster 4)	Factor4	0.402412
X4_Monocytes...CD14__SH3BP2	SH3BP2	CD14(high) Monocytes (Cluster 4)	Factor4	-0.0289225
X4_Monocytes...CD14__SH3BP5	SH3BP5	CD14(high) Monocytes (Cluster 4)	Factor4	-0.178471
X4_Monocytes...CD14__SH3GLB1	SH3GLB1	CD14(high) Monocytes (Cluster 4)	Factor4	0.0874649
X4_Monocytes...CD14__SH3KBP1	SH3KBP1	CD14(high) Monocytes (Cluster 4)	Factor4	0.196332
X4_Monocytes...CD14__SHISA5	SHISA5	CD14(high) Monocytes (Cluster 4)	Factor4	0.373658
X4_Monocytes...CD14__SHKBP1	SHKBP1	CD14(high) Monocytes (Cluster 4)	Factor4	0.294354
X4_Monocytes...CD14__SHOC2	SHOC2	CD14(high) Monocytes (Cluster 4)	Factor4	0.114914
X4_Monocytes...CD14__SIGIRR	SIGIRR	CD14(high) Monocytes (Cluster 4)	Factor4	0.0623046
X4_Monocytes...CD14__SIVA1	SIVA1	CD14(high) Monocytes (Cluster 4)	Factor4	-0.150775
X4_Monocytes...CD14__SKAP2	SKAP2	CD14(high) Monocytes (Cluster 4)	Factor4	0.546633
X4_Monocytes...CD14__SKIL	SKIL	CD14(high) Monocytes (Cluster 4)	Factor4	-0.260979
X4_Monocytes...CD14__SKP1	SKP1	CD14(high) Monocytes (Cluster 4)	Factor4	-0.22587
X4_Monocytes...CD14__SLA	SLA	CD14(high) Monocytes (Cluster 4)	Factor4	-0.195929
X4_Monocytes...CD14__SLAIN2	SLAIN2	CD14(high) Monocytes (Cluster 4)	Factor4	-0.0206267
X4_Monocytes...CD14__SLC11A1	SLC11A1	CD14(high) Monocytes (Cluster 4)	Factor4	0.0460927
X4_Monocytes...CD14__SLC20A1	SLC20A1	CD14(high) Monocytes (Cluster 4)	Factor4	-0.0541513
X4_Monocytes...CD14__SLC25A3	SLC25A3	CD14(high) Monocytes (Cluster 4)	Factor4	-0.235398
X4_Monocytes...CD14__SLC25A36	SLC25A36	CD14(high) Monocytes (Cluster 4)	Factor4	-0.25511
X4_Monocytes...CD14__SLC25A37	SLC25A37	CD14(high) Monocytes (Cluster 4)	Factor4	0.0868416
X4_Monocytes...CD14__SLC25A5	SLC25A5	CD14(high) Monocytes (Cluster 4)	Factor4	-0.657533
X4_Monocytes...CD14__SLC25A6	SLC25A6	CD14(high) Monocytes (Cluster 4)	Factor4	-0.191097
X4_Monocytes...CD14__SLC2A3	SLC2A3	CD14(high) Monocytes (Cluster 4)	Factor4	0.0751398
X4_Monocytes...CD14__SLC31A2	SLC31A2	CD14(high) Monocytes (Cluster 4)	Factor4	-0.26488
X4_Monocytes...CD14__SLC38A1	SLC38A1	CD14(high) Monocytes (Cluster 4)	Factor4	-0.100756
X4_Monocytes...CD14__SLC38A2	SLC38A2	CD14(high) Monocytes (Cluster 4)	Factor4	-0.24966
X4_Monocytes...CD14__SLC3A2	SLC3A2	CD14(high) Monocytes (Cluster 4)	Factor4	-0.0765231
X4_Monocytes...CD14__SLC43A2	SLC43A2	CD14(high) Monocytes (Cluster 4)	Factor4	-0.147124
X4_Monocytes...CD14__SLC7A7	SLC7A7	CD14(high) Monocytes (Cluster 4)	Factor4	-0.207699
X4_Monocytes...CD14__SLC9A3R1	SLC9A3R1	CD14(high) Monocytes (Cluster 4)	Factor4	0.118213
X4_Monocytes...CD14__SLCO3A1	SLCO3A1	CD14(high) Monocytes (Cluster 4)	Factor4	-0.0220609
X4_Monocytes...CD14__SLFN5	SLFN5	CD14(high) Monocytes (Cluster 4)	Factor4	0.000277557
X4_Monocytes...CD14__SLIRP	SLIRP	CD14(high) Monocytes (Cluster 4)	Factor4	0.69585
X4_Monocytes...CD14__SLTM	SLTM	CD14(high) Monocytes (Cluster 4)	Factor4	-0.0406833
X4_Monocytes...CD14__SLU7	SLU7	CD14(high) Monocytes (Cluster 4)	Factor4	-0.0442422
X4_Monocytes...CD14__SMAP1	SMAP1	CD14(high) Monocytes (Cluster 4)	Factor4	0.124834
X4_Monocytes...CD14__SMAP2	SMAP2	CD14(high) Monocytes (Cluster 4)	Factor4	-0.153198
X4_Monocytes...CD14__SMARCA2	SMARCA2	CD14(high) Monocytes (Cluster 4)	Factor4	-0.0558806
X4_Monocytes...CD14__SMARCA5	SMARCA5	CD14(high) Monocytes (Cluster 4)	Factor4	-0.0050599
X4_Monocytes...CD14__SMARCC1	SMARCC1	CD14(high) Monocytes (Cluster 4)	Factor4	0.0482465
X4_Monocytes...CD14__SMCHD1	SMCHD1	CD14(high) Monocytes (Cluster 4)	Factor4	-0.53673
X4_Monocytes...CD14__SMDT1	SMDT1	CD14(high) Monocytes (Cluster 4)	Factor4	-0.193608
X4_Monocytes...CD14__SMG1	SMG1	CD14(high) Monocytes (Cluster 4)	Factor4	-0.238141
X4_Monocytes...CD14__SMIM26	SMIM26	CD14(high) Monocytes (Cluster 4)	Factor4	0.332839
X4_Monocytes...CD14__SNAP23	SNAP23	CD14(high) Monocytes (Cluster 4)	Factor4	0.0413094
X4_Monocytes...CD14__SNF8	SNF8	CD14(high) Monocytes (Cluster 4)	Factor4	-0.110135
X4_Monocytes...CD14__SNHG12	SNHG12	CD14(high) Monocytes (Cluster 4)	Factor4	0.0199804
X4_Monocytes...CD14__SNHG15	SNHG15	CD14(high) Monocytes (Cluster 4)	Factor4	0.0334538
X4_Monocytes...CD14__SNHG25	SNHG25	CD14(high) Monocytes (Cluster 4)	Factor4	0.492866
X4_Monocytes...CD14__SNHG7	SNHG7	CD14(high) Monocytes (Cluster 4)	Factor4	-0.123257
X4_Monocytes...CD14__SNHG8	SNHG8	CD14(high) Monocytes (Cluster 4)	Factor4	0.197239
X4_Monocytes...CD14__SNRK	SNRK	CD14(high) Monocytes (Cluster 4)	Factor4	-0.0698861
X4_Monocytes...CD14__SNRNP200	SNRNP200	CD14(high) Monocytes (Cluster 4)	Factor4	0.0922822
X4_Monocytes...CD14__SNRNP70	SNRNP70	CD14(high) Monocytes (Cluster 4)	Factor4	0.00588381
X4_Monocytes...CD14__SNRPB	SNRPB	CD14(high) Monocytes (Cluster 4)	Factor4	0.00779307
X4_Monocytes...CD14__SNRPB2	SNRPB2	CD14(high) Monocytes (Cluster 4)	Factor4	0.381585
X4_Monocytes...CD14__SNRPD1	SNRPD1	CD14(high) Monocytes (Cluster 4)	Factor4	0.254004
X4_Monocytes...CD14__SNRPD2	SNRPD2	CD14(high) Monocytes (Cluster 4)	Factor4	0.226921
X4_Monocytes...CD14__SNRPD3	SNRPD3	CD14(high) Monocytes (Cluster 4)	Factor4	0.339234
X4_Monocytes...CD14__SNRPE	SNRPE	CD14(high) Monocytes (Cluster 4)	Factor4	0.301834
X4_Monocytes...CD14__SNRPF	SNRPF	CD14(high) Monocytes (Cluster 4)	Factor4	0.326078
X4_Monocytes...CD14__SNRPG	SNRPG	CD14(high) Monocytes (Cluster 4)	Factor4	0.368316
X4_Monocytes...CD14__SNU13	SNU13	CD14(high) Monocytes (Cluster 4)	Factor4	0.425271
X4_Monocytes...CD14__SNW1	SNW1	CD14(high) Monocytes (Cluster 4)	Factor4	0.305595
X4_Monocytes...CD14__SNX10	SNX10	CD14(high) Monocytes (Cluster 4)	Factor4	-0.264057
X4_Monocytes...CD14__SNX17	SNX17	CD14(high) Monocytes (Cluster 4)	Factor4	0.0700749
X4_Monocytes...CD14__SNX2	SNX2	CD14(high) Monocytes (Cluster 4)	Factor4	-0.152927
X4_Monocytes...CD14__SNX3	SNX3	CD14(high) Monocytes (Cluster 4)	Factor4	-0.0827667
X4_Monocytes...CD14__SNX6	SNX6	CD14(high) Monocytes (Cluster 4)	Factor4	0.182122
X4_Monocytes...CD14__SOCS1	SOCS1	CD14(high) Monocytes (Cluster 4)	Factor4	0.0396531
X4_Monocytes...CD14__SOCS3	SOCS3	CD14(high) Monocytes (Cluster 4)	Factor4	0.273722
X4_Monocytes...CD14__SOD1	SOD1	CD14(high) Monocytes (Cluster 4)	Factor4	0.382588
X4_Monocytes...CD14__SOD2	SOD2	CD14(high) Monocytes (Cluster 4)	Factor4	-0.0969465
X4_Monocytes...CD14__SON	SON	CD14(high) Monocytes (Cluster 4)	Factor4	0.491712
X4_Monocytes...CD14__SORL1	SORL1	CD14(high) Monocytes (Cluster 4)	Factor4	-0.0466113
X4_Monocytes...CD14__SP100	SP100	CD14(high) Monocytes (Cluster 4)	Factor4	0.1244
X4_Monocytes...CD14__SP110	SP110	CD14(high) Monocytes (Cluster 4)	Factor4	0.130549
X4_Monocytes...CD14__SP3	SP3	CD14(high) Monocytes (Cluster 4)	Factor4	-0.304136
X4_Monocytes...CD14__SPAG9	SPAG9	CD14(high) Monocytes (Cluster 4)	Factor4	-0.152914
X4_Monocytes...CD14__SPATA13	SPATA13	CD14(high) Monocytes (Cluster 4)	Factor4	0.0211554
X4_Monocytes...CD14__SPCS1	SPCS1	CD14(high) Monocytes (Cluster 4)	Factor4	0.0397054
X4_Monocytes...CD14__SPCS2	SPCS2	CD14(high) Monocytes (Cluster 4)	Factor4	0.111764
X4_Monocytes...CD14__SPCS3	SPCS3	CD14(high) Monocytes (Cluster 4)	Factor4	0.104687
X4_Monocytes...CD14__SPEN	SPEN	CD14(high) Monocytes (Cluster 4)	Factor4	-0.016249
X4_Monocytes...CD14__SPG21	SPG21	CD14(high) Monocytes (Cluster 4)	Factor4	0.117931
X4_Monocytes...CD14__SPI1	SPI1	CD14(high) Monocytes (Cluster 4)	Factor4	0.301606
X4_Monocytes...CD14__SPN	SPN	CD14(high) Monocytes (Cluster 4)	Factor4	0.116034
X4_Monocytes...CD14__SPOCK2	SPOCK2	CD14(high) Monocytes (Cluster 4)	Factor4	0.0584849
X4_Monocytes...CD14__SPPL2A	SPPL2A	CD14(high) Monocytes (Cluster 4)	Factor4	-0.198889
X4_Monocytes...CD14__SPTAN1	SPTAN1	CD14(high) Monocytes (Cluster 4)	Factor4	0.0683285
X4_Monocytes...CD14__SPTLC2	SPTLC2	CD14(high) Monocytes (Cluster 4)	Factor4	-0.196879
X4_Monocytes...CD14__SPTY2D1	SPTY2D1	CD14(high) Monocytes (Cluster 4)	Factor4	0.0921493
X4_Monocytes...CD14__SQSTM1	SQSTM1	CD14(high) Monocytes (Cluster 4)	Factor4	-0.333623
X4_Monocytes...CD14__SRA1	SRA1	CD14(high) Monocytes (Cluster 4)	Factor4	0.096558
X4_Monocytes...CD14__SREK1	SREK1	CD14(high) Monocytes (Cluster 4)	Factor4	-0.183518
X4_Monocytes...CD14__SRGN	SRGN	CD14(high) Monocytes (Cluster 4)	Factor4	0.0264258
X4_Monocytes...CD14__SRI	SRI	CD14(high) Monocytes (Cluster 4)	Factor4	0.129976
X4_Monocytes...CD14__SRP14	SRP14	CD14(high) Monocytes (Cluster 4)	Factor4	0.63407
X4_Monocytes...CD14__SRP19	SRP19	CD14(high) Monocytes (Cluster 4)	Factor4	0.0613664
X4_Monocytes...CD14__SRP72	SRP72	CD14(high) Monocytes (Cluster 4)	Factor4	0.119713
X4_Monocytes...CD14__SRP9	SRP9	CD14(high) Monocytes (Cluster 4)	Factor4	-0.11673
X4_Monocytes...CD14__SRPK2	SRPK2	CD14(high) Monocytes (Cluster 4)	Factor4	-0.183941
X4_Monocytes...CD14__SRPRA	SRPRA	CD14(high) Monocytes (Cluster 4)	Factor4	0.0313592
X4_Monocytes...CD14__SRRM1	SRRM1	CD14(high) Monocytes (Cluster 4)	Factor4	0.347969
X4_Monocytes...CD14__SRRM2	SRRM2	CD14(high) Monocytes (Cluster 4)	Factor4	-0.167104
X4_Monocytes...CD14__SRSF10	SRSF10	CD14(high) Monocytes (Cluster 4)	Factor4	-0.0159622
X4_Monocytes...CD14__SRSF11	SRSF11	CD14(high) Monocytes (Cluster 4)	Factor4	-0.288335
X4_Monocytes...CD14__SRSF2	SRSF2	CD14(high) Monocytes (Cluster 4)	Factor4	-0.0238002
X4_Monocytes...CD14__SRSF3	SRSF3	CD14(high) Monocytes (Cluster 4)	Factor4	-0.230502
X4_Monocytes...CD14__SRSF4	SRSF4	CD14(high) Monocytes (Cluster 4)	Factor4	-0.00135395
X4_Monocytes...CD14__SRSF5	SRSF5	CD14(high) Monocytes (Cluster 4)	Factor4	-0.340823
X4_Monocytes...CD14__SRSF6	SRSF6	CD14(high) Monocytes (Cluster 4)	Factor4	-0.289393
X4_Monocytes...CD14__SRSF7	SRSF7	CD14(high) Monocytes (Cluster 4)	Factor4	-0.142086
X4_Monocytes...CD14__SRSF9	SRSF9	CD14(high) Monocytes (Cluster 4)	Factor4	0.0258268
X4_Monocytes...CD14__SSB	SSB	CD14(high) Monocytes (Cluster 4)	Factor4	0.0823889
X4_Monocytes...CD14__SSBP1	SSBP1	CD14(high) Monocytes (Cluster 4)	Factor4	0.00405888
X4_Monocytes...CD14__SSH2	SSH2	CD14(high) Monocytes (Cluster 4)	Factor4	-0.0839607
X4_Monocytes...CD14__SSNA1	SSNA1	CD14(high) Monocytes (Cluster 4)	Factor4	0.00394931
X4_Monocytes...CD14__SSR1	SSR1	CD14(high) Monocytes (Cluster 4)	Factor4	-0.0229461
X4_Monocytes...CD14__SSR2	SSR2	CD14(high) Monocytes (Cluster 4)	Factor4	-0.0467699
X4_Monocytes...CD14__SSR3	SSR3	CD14(high) Monocytes (Cluster 4)	Factor4	0.184434
X4_Monocytes...CD14__SSR4	SSR4	CD14(high) Monocytes (Cluster 4)	Factor4	0.0211246
X4_Monocytes...CD14__SSU72	SSU72	CD14(high) Monocytes (Cluster 4)	Factor4	0.0514893
X4_Monocytes...CD14__ST13	ST13	CD14(high) Monocytes (Cluster 4)	Factor4	0.216264
X4_Monocytes...CD14__STAG2	STAG2	CD14(high) Monocytes (Cluster 4)	Factor4	-0.0402054
X4_Monocytes...CD14__STARD7	STARD7	CD14(high) Monocytes (Cluster 4)	Factor4	0.099817
X4_Monocytes...CD14__STAT1	STAT1	CD14(high) Monocytes (Cluster 4)	Factor4	-0.234054
X4_Monocytes...CD14__STAT3	STAT3	CD14(high) Monocytes (Cluster 4)	Factor4	-0.0499145
X4_Monocytes...CD14__STAT6	STAT6	CD14(high) Monocytes (Cluster 4)	Factor4	-0.0112308
X4_Monocytes...CD14__STAU1	STAU1	CD14(high) Monocytes (Cluster 4)	Factor4	0.0730344
X4_Monocytes...CD14__STK10	STK10	CD14(high) Monocytes (Cluster 4)	Factor4	0.0674336
X4_Monocytes...CD14__STK17A	STK17A	CD14(high) Monocytes (Cluster 4)	Factor4	0.0312763
X4_Monocytes...CD14__STK17B	STK17B	CD14(high) Monocytes (Cluster 4)	Factor4	-0.00827927
X4_Monocytes...CD14__STK24	STK24	CD14(high) Monocytes (Cluster 4)	Factor4	-0.224699
X4_Monocytes...CD14__STK38	STK38	CD14(high) Monocytes (Cluster 4)	Factor4	0.0687472
X4_Monocytes...CD14__STK4	STK4	CD14(high) Monocytes (Cluster 4)	Factor4	-0.360476
X4_Monocytes...CD14__STMP1	STMP1	CD14(high) Monocytes (Cluster 4)	Factor4	0.286369
X4_Monocytes...CD14__STRAP	STRAP	CD14(high) Monocytes (Cluster 4)	Factor4	-0.258644
X4_Monocytes...CD14__STT3B	STT3B	CD14(high) Monocytes (Cluster 4)	Factor4	0.0307353
X4_Monocytes...CD14__STUB1	STUB1	CD14(high) Monocytes (Cluster 4)	Factor4	-0.125971
X4_Monocytes...CD14__STX10	STX10	CD14(high) Monocytes (Cluster 4)	Factor4	0.0990164
X4_Monocytes...CD14__STX11	STX11	CD14(high) Monocytes (Cluster 4)	Factor4	-0.579302
X4_Monocytes...CD14__STX16	STX16	CD14(high) Monocytes (Cluster 4)	Factor4	0.0251575
X4_Monocytes...CD14__STXBP2	STXBP2	CD14(high) Monocytes (Cluster 4)	Factor4	0.240003
X4_Monocytes...CD14__SUB1	SUB1	CD14(high) Monocytes (Cluster 4)	Factor4	-0.149244
X4_Monocytes...CD14__SUMO1	SUMO1	CD14(high) Monocytes (Cluster 4)	Factor4	-0.0185815
X4_Monocytes...CD14__SUMO2	SUMO2	CD14(high) Monocytes (Cluster 4)	Factor4	-0.104375
X4_Monocytes...CD14__SUMO3	SUMO3	CD14(high) Monocytes (Cluster 4)	Factor4	0.0382239
X4_Monocytes...CD14__SUN2	SUN2	CD14(high) Monocytes (Cluster 4)	Factor4	0.131749
X4_Monocytes...CD14__SUPT4H1	SUPT4H1	CD14(high) Monocytes (Cluster 4)	Factor4	-0.0862983
X4_Monocytes...CD14__SUPT5H	SUPT5H	CD14(high) Monocytes (Cluster 4)	Factor4	0.376708
X4_Monocytes...CD14__SUZ12	SUZ12	CD14(high) Monocytes (Cluster 4)	Factor4	-0.242108
X4_Monocytes...CD14__SYAP1	SYAP1	CD14(high) Monocytes (Cluster 4)	Factor4	-0.210992
X4_Monocytes...CD14__SYF2	SYF2	CD14(high) Monocytes (Cluster 4)	Factor4	-0.000416237
X4_Monocytes...CD14__SYK	SYK	CD14(high) Monocytes (Cluster 4)	Factor4	0.0338234
X4_Monocytes...CD14__SYNCRIP	SYNCRIP	CD14(high) Monocytes (Cluster 4)	Factor4	-0.427394
X4_Monocytes...CD14__SYNE1	SYNE1	CD14(high) Monocytes (Cluster 4)	Factor4	-0.123768
X4_Monocytes...CD14__SYNE2	SYNE2	CD14(high) Monocytes (Cluster 4)	Factor4	-0.00612815
X4_Monocytes...CD14__SYNGR2	SYNGR2	CD14(high) Monocytes (Cluster 4)	Factor4	0.0829584
X4_Monocytes...CD14__SYNRG	SYNRG	CD14(high) Monocytes (Cluster 4)	Factor4	0.309688
X4_Monocytes...CD14__SZRD1	SZRD1	CD14(high) Monocytes (Cluster 4)	Factor4	0.0850473
X4_Monocytes...CD14__TAB2	TAB2	CD14(high) Monocytes (Cluster 4)	Factor4	0.0865082
X4_Monocytes...CD14__TACC1	TACC1	CD14(high) Monocytes (Cluster 4)	Factor4	-0.422187
X4_Monocytes...CD14__TAF10	TAF10	CD14(high) Monocytes (Cluster 4)	Factor4	0.0625752
X4_Monocytes...CD14__TAF15	TAF15	CD14(high) Monocytes (Cluster 4)	Factor4	-0.219699
X4_Monocytes...CD14__TAF1D	TAF1D	CD14(high) Monocytes (Cluster 4)	Factor4	0.0459809
X4_Monocytes...CD14__TAF7	TAF7	CD14(high) Monocytes (Cluster 4)	Factor4	-0.0487868
X4_Monocytes...CD14__TAGAP	TAGAP	CD14(high) Monocytes (Cluster 4)	Factor4	-0.248807
X4_Monocytes...CD14__TAGLN2	TAGLN2	CD14(high) Monocytes (Cluster 4)	Factor4	-0.443105
X4_Monocytes...CD14__TALDO1	TALDO1	CD14(high) Monocytes (Cluster 4)	Factor4	0.170479
X4_Monocytes...CD14__TANK	TANK	CD14(high) Monocytes (Cluster 4)	Factor4	-0.214134
X4_Monocytes...CD14__TAOK1	TAOK1	CD14(high) Monocytes (Cluster 4)	Factor4	0.169014
X4_Monocytes...CD14__TAOK3	TAOK3	CD14(high) Monocytes (Cluster 4)	Factor4	0.422234
X4_Monocytes...CD14__TAPBP	TAPBP	CD14(high) Monocytes (Cluster 4)	Factor4	-0.214254
X4_Monocytes...CD14__TAX1BP1	TAX1BP1	CD14(high) Monocytes (Cluster 4)	Factor4	-0.38427
X4_Monocytes...CD14__TBC1D15	TBC1D15	CD14(high) Monocytes (Cluster 4)	Factor4	-0.0837613
X4_Monocytes...CD14__TBCA	TBCA	CD14(high) Monocytes (Cluster 4)	Factor4	0.474171
X4_Monocytes...CD14__TBCB	TBCB	CD14(high) Monocytes (Cluster 4)	Factor4	0.0635219
X4_Monocytes...CD14__TBL1XR1	TBL1XR1	CD14(high) Monocytes (Cluster 4)	Factor4	0.0302625
X4_Monocytes...CD14__TBRG1	TBRG1	CD14(high) Monocytes (Cluster 4)	Factor4	0.0517327
X4_Monocytes...CD14__TBXAS1	TBXAS1	CD14(high) Monocytes (Cluster 4)	Factor4	-0.225929
X4_Monocytes...CD14__TCEA1	TCEA1	CD14(high) Monocytes (Cluster 4)	Factor4	0.403125
X4_Monocytes...CD14__TCF25	TCF25	CD14(high) Monocytes (Cluster 4)	Factor4	-0.0664841
X4_Monocytes...CD14__TCF7	TCF7	CD14(high) Monocytes (Cluster 4)	Factor4	0.22566
X4_Monocytes...CD14__TCIRG1	TCIRG1	CD14(high) Monocytes (Cluster 4)	Factor4	0.218792
X4_Monocytes...CD14__TCOF1	TCOF1	CD14(high) Monocytes (Cluster 4)	Factor4	0.00528425
X4_Monocytes...CD14__TCP1	TCP1	CD14(high) Monocytes (Cluster 4)	Factor4	-0.250356
X4_Monocytes...CD14__TENT5C	TENT5C	CD14(high) Monocytes (Cluster 4)	Factor4	0.189712
X4_Monocytes...CD14__TERF2IP	TERF2IP	CD14(high) Monocytes (Cluster 4)	Factor4	-0.0198172
X4_Monocytes...CD14__TES	TES	CD14(high) Monocytes (Cluster 4)	Factor4	-0.159775
X4_Monocytes...CD14__TET2	TET2	CD14(high) Monocytes (Cluster 4)	Factor4	0.143013
X4_Monocytes...CD14__TFAM	TFAM	CD14(high) Monocytes (Cluster 4)	Factor4	0.460265
X4_Monocytes...CD14__TFRC	TFRC	CD14(high) Monocytes (Cluster 4)	Factor4	0.220641
X4_Monocytes...CD14__TGFB1	TGFB1	CD14(high) Monocytes (Cluster 4)	Factor4	-0.140874
X4_Monocytes...CD14__TGFBI	TGFBI	CD14(high) Monocytes (Cluster 4)	Factor4	-0.280516
X4_Monocytes...CD14__TGFBR2	TGFBR2	CD14(high) Monocytes (Cluster 4)	Factor4	-0.141824
X4_Monocytes...CD14__TGIF1	TGIF1	CD14(high) Monocytes (Cluster 4)	Factor4	-0.295868
X4_Monocytes...CD14__TGOLN2	TGOLN2	CD14(high) Monocytes (Cluster 4)	Factor4	0.0393433
X4_Monocytes...CD14__THEMIS2	THEMIS2	CD14(high) Monocytes (Cluster 4)	Factor4	-0.184305
X4_Monocytes...CD14__THOC2	THOC2	CD14(high) Monocytes (Cluster 4)	Factor4	-0.0221545
X4_Monocytes...CD14__THOC7	THOC7	CD14(high) Monocytes (Cluster 4)	Factor4	0.317303
X4_Monocytes...CD14__THRAP3	THRAP3	CD14(high) Monocytes (Cluster 4)	Factor4	-0.128343
X4_Monocytes...CD14__THUMPD1	THUMPD1	CD14(high) Monocytes (Cluster 4)	Factor4	-0.242442
X4_Monocytes...CD14__THUMPD3.AS1	THUMPD3.AS1	CD14(high) Monocytes (Cluster 4)	Factor4	-0.117752
X4_Monocytes...CD14__TIAL1	TIAL1	CD14(high) Monocytes (Cluster 4)	Factor4	-0.234098
X4_Monocytes...CD14__TIMM13	TIMM13	CD14(high) Monocytes (Cluster 4)	Factor4	-0.0488033
X4_Monocytes...CD14__TIMM8B	TIMM8B	CD14(high) Monocytes (Cluster 4)	Factor4	0.634904
X4_Monocytes...CD14__TIMP1	TIMP1	CD14(high) Monocytes (Cluster 4)	Factor4	-0.0939533
X4_Monocytes...CD14__TIMP2	TIMP2	CD14(high) Monocytes (Cluster 4)	Factor4	0.158712
X4_Monocytes...CD14__TIPARP	TIPARP	CD14(high) Monocytes (Cluster 4)	Factor4	-0.366391
X4_Monocytes...CD14__TKT	TKT	CD14(high) Monocytes (Cluster 4)	Factor4	-1.47225e-05
X4_Monocytes...CD14__TLE3	TLE3	CD14(high) Monocytes (Cluster 4)	Factor4	0.182496
X4_Monocytes...CD14__TLE4	TLE4	CD14(high) Monocytes (Cluster 4)	Factor4	0.0965958
X4_Monocytes...CD14__TLK1	TLK1	CD14(high) Monocytes (Cluster 4)	Factor4	-0.0899542
X4_Monocytes...CD14__TLN1	TLN1	CD14(high) Monocytes (Cluster 4)	Factor4	0.295264
X4_Monocytes...CD14__TLR2	TLR2	CD14(high) Monocytes (Cluster 4)	Factor4	0.348236
X4_Monocytes...CD14__TLR4	TLR4	CD14(high) Monocytes (Cluster 4)	Factor4	-0.133203
X4_Monocytes...CD14__TM2D3	TM2D3	CD14(high) Monocytes (Cluster 4)	Factor4	-0.156702
X4_Monocytes...CD14__TM9SF2	TM9SF2	CD14(high) Monocytes (Cluster 4)	Factor4	0.0427056
X4_Monocytes...CD14__TM9SF3	TM9SF3	CD14(high) Monocytes (Cluster 4)	Factor4	-0.0731431
X4_Monocytes...CD14__TMA7	TMA7	CD14(high) Monocytes (Cluster 4)	Factor4	0.789016
X4_Monocytes...CD14__TMBIM4	TMBIM4	CD14(high) Monocytes (Cluster 4)	Factor4	-0.0897897
X4_Monocytes...CD14__TMBIM6	TMBIM6	CD14(high) Monocytes (Cluster 4)	Factor4	-0.0361658
X4_Monocytes...CD14__TMC8	TMC8	CD14(high) Monocytes (Cluster 4)	Factor4	0.172339
X4_Monocytes...CD14__TMCO1	TMCO1	CD14(high) Monocytes (Cluster 4)	Factor4	0.505603
X4_Monocytes...CD14__TMED10	TMED10	CD14(high) Monocytes (Cluster 4)	Factor4	-0.02512
X4_Monocytes...CD14__TMED2	TMED2	CD14(high) Monocytes (Cluster 4)	Factor4	0.259416
X4_Monocytes...CD14__TMED4	TMED4	CD14(high) Monocytes (Cluster 4)	Factor4	0.0182811
X4_Monocytes...CD14__TMED5	TMED5	CD14(high) Monocytes (Cluster 4)	Factor4	-0.0656597
X4_Monocytes...CD14__TMEM123	TMEM123	CD14(high) Monocytes (Cluster 4)	Factor4	0.0231745
X4_Monocytes...CD14__TMEM14B	TMEM14B	CD14(high) Monocytes (Cluster 4)	Factor4	-0.0716774
X4_Monocytes...CD14__TMEM14C	TMEM14C	CD14(high) Monocytes (Cluster 4)	Factor4	-0.576483
X4_Monocytes...CD14__TMEM154	TMEM154	CD14(high) Monocytes (Cluster 4)	Factor4	0.149719
X4_Monocytes...CD14__TMEM160	TMEM160	CD14(high) Monocytes (Cluster 4)	Factor4	-0.131783
X4_Monocytes...CD14__TMEM165	TMEM165	CD14(high) Monocytes (Cluster 4)	Factor4	-0.295893
X4_Monocytes...CD14__TMEM167A	TMEM167A	CD14(high) Monocytes (Cluster 4)	Factor4	0.287833
X4_Monocytes...CD14__TMEM176B	TMEM176B	CD14(high) Monocytes (Cluster 4)	Factor4	0.13321
X4_Monocytes...CD14__TMEM205	TMEM205	CD14(high) Monocytes (Cluster 4)	Factor4	-0.0596372
X4_Monocytes...CD14__TMEM219	TMEM219	CD14(high) Monocytes (Cluster 4)	Factor4	-0.252293
X4_Monocytes...CD14__TMEM230	TMEM230	CD14(high) Monocytes (Cluster 4)	Factor4	-0.047959
X4_Monocytes...CD14__TMEM243	TMEM243	CD14(high) Monocytes (Cluster 4)	Factor4	-0.337372
X4_Monocytes...CD14__TMEM258	TMEM258	CD14(high) Monocytes (Cluster 4)	Factor4	0.489554
X4_Monocytes...CD14__TMEM259	TMEM259	CD14(high) Monocytes (Cluster 4)	Factor4	-0.273943
X4_Monocytes...CD14__TMEM50A	TMEM50A	CD14(high) Monocytes (Cluster 4)	Factor4	-0.0421839
X4_Monocytes...CD14__TMEM59	TMEM59	CD14(high) Monocytes (Cluster 4)	Factor4	-0.122071
X4_Monocytes...CD14__TMF1	TMF1	CD14(high) Monocytes (Cluster 4)	Factor4	-0.111548
X4_Monocytes...CD14__TMOD3	TMOD3	CD14(high) Monocytes (Cluster 4)	Factor4	0.222129
X4_Monocytes...CD14__TMPO	TMPO	CD14(high) Monocytes (Cluster 4)	Factor4	0.405048
X4_Monocytes...CD14__TMSB10	TMSB10	CD14(high) Monocytes (Cluster 4)	Factor4	0.230626
X4_Monocytes...CD14__TMSB4X	TMSB4X	CD14(high) Monocytes (Cluster 4)	Factor4	0.252073
X4_Monocytes...CD14__TMX4	TMX4	CD14(high) Monocytes (Cluster 4)	Factor4	-0.253899
X4_Monocytes...CD14__TNFAIP2	TNFAIP2	CD14(high) Monocytes (Cluster 4)	Factor4	-0.425167
X4_Monocytes...CD14__TNFAIP3	TNFAIP3	CD14(high) Monocytes (Cluster 4)	Factor4	0.252219
X4_Monocytes...CD14__TNFAIP8	TNFAIP8	CD14(high) Monocytes (Cluster 4)	Factor4	-0.0556207
X4_Monocytes...CD14__TNFRSF14	TNFRSF14	CD14(high) Monocytes (Cluster 4)	Factor4	-0.185724
X4_Monocytes...CD14__TNFRSF1B	TNFRSF1B	CD14(high) Monocytes (Cluster 4)	Factor4	-0.0515979
X4_Monocytes...CD14__TNFSF10	TNFSF10	CD14(high) Monocytes (Cluster 4)	Factor4	0.0685952
X4_Monocytes...CD14__TNFSF13B	TNFSF13B	CD14(high) Monocytes (Cluster 4)	Factor4	-0.157178
X4_Monocytes...CD14__TNIP1	TNIP1	CD14(high) Monocytes (Cluster 4)	Factor4	0.175579
X4_Monocytes...CD14__TNRC6B	TNRC6B	CD14(high) Monocytes (Cluster 4)	Factor4	0.00241723
X4_Monocytes...CD14__TOB1	TOB1	CD14(high) Monocytes (Cluster 4)	Factor4	-0.177186
X4_Monocytes...CD14__TOB2	TOB2	CD14(high) Monocytes (Cluster 4)	Factor4	0.183538
X4_Monocytes...CD14__TOMM20	TOMM20	CD14(high) Monocytes (Cluster 4)	Factor4	-0.322457
X4_Monocytes...CD14__TOMM22	TOMM22	CD14(high) Monocytes (Cluster 4)	Factor4	0.0862023
X4_Monocytes...CD14__TOMM7	TOMM7	CD14(high) Monocytes (Cluster 4)	Factor4	0.455737
X4_Monocytes...CD14__TOP1	TOP1	CD14(high) Monocytes (Cluster 4)	Factor4	0.289133
X4_Monocytes...CD14__TOP2B	TOP2B	CD14(high) Monocytes (Cluster 4)	Factor4	-0.00430589
X4_Monocytes...CD14__TOX4	TOX4	CD14(high) Monocytes (Cluster 4)	Factor4	0.0120521
X4_Monocytes...CD14__TPI1	TPI1	CD14(high) Monocytes (Cluster 4)	Factor4	-0.137685
X4_Monocytes...CD14__TPM3	TPM3	CD14(high) Monocytes (Cluster 4)	Factor4	0.425078
X4_Monocytes...CD14__TPM4	TPM4	CD14(high) Monocytes (Cluster 4)	Factor4	0.253919
X4_Monocytes...CD14__TPP1	TPP1	CD14(high) Monocytes (Cluster 4)	Factor4	0.148741
X4_Monocytes...CD14__TPR	TPR	CD14(high) Monocytes (Cluster 4)	Factor4	-0.0705083
X4_Monocytes...CD14__TPT1	TPT1	CD14(high) Monocytes (Cluster 4)	Factor4	-0.140711
X4_Monocytes...CD14__TRA2A	TRA2A	CD14(high) Monocytes (Cluster 4)	Factor4	-0.121457
X4_Monocytes...CD14__TRA2B	TRA2B	CD14(high) Monocytes (Cluster 4)	Factor4	-0.0123536
X4_Monocytes...CD14__TRABD	TRABD	CD14(high) Monocytes (Cluster 4)	Factor4	-0.269588
X4_Monocytes...CD14__TRAC	TRAC	CD14(high) Monocytes (Cluster 4)	Factor4	0.167697
X4_Monocytes...CD14__TRAF3IP3	TRAF3IP3	CD14(high) Monocytes (Cluster 4)	Factor4	0.0195691
X4_Monocytes...CD14__TRAM1	TRAM1	CD14(high) Monocytes (Cluster 4)	Factor4	0.00716714
X4_Monocytes...CD14__TRAPPC1	TRAPPC1	CD14(high) Monocytes (Cluster 4)	Factor4	0.234283
X4_Monocytes...CD14__TRBC1	TRBC1	CD14(high) Monocytes (Cluster 4)	Factor4	0.284145
X4_Monocytes...CD14__TRBC2	TRBC2	CD14(high) Monocytes (Cluster 4)	Factor4	0.0472022
X4_Monocytes...CD14__TREM1	TREM1	CD14(high) Monocytes (Cluster 4)	Factor4	-0.235136
X4_Monocytes...CD14__TRIB1	TRIB1	CD14(high) Monocytes (Cluster 4)	Factor4	0.103315
X4_Monocytes...CD14__TRIM22	TRIM22	CD14(high) Monocytes (Cluster 4)	Factor4	0.0440909
X4_Monocytes...CD14__TRIM38	TRIM38	CD14(high) Monocytes (Cluster 4)	Factor4	-0.28172
X4_Monocytes...CD14__TRIM44	TRIM44	CD14(high) Monocytes (Cluster 4)	Factor4	-0.0646015
X4_Monocytes...CD14__TRIM8	TRIM8	CD14(high) Monocytes (Cluster 4)	Factor4	-0.246344
X4_Monocytes...CD14__TRIP12	TRIP12	CD14(high) Monocytes (Cluster 4)	Factor4	-0.0195981
X4_Monocytes...CD14__TRIR	TRIR	CD14(high) Monocytes (Cluster 4)	Factor4	0.0364506
X4_Monocytes...CD14__TRMT10C	TRMT10C	CD14(high) Monocytes (Cluster 4)	Factor4	0.031222
X4_Monocytes...CD14__TRMT112	TRMT112	CD14(high) Monocytes (Cluster 4)	Factor4	0.335522
X4_Monocytes...CD14__TRPS1	TRPS1	CD14(high) Monocytes (Cluster 4)	Factor4	-0.0293673
X4_Monocytes...CD14__TSC22D2	TSC22D2	CD14(high) Monocytes (Cluster 4)	Factor4	-0.0891617
X4_Monocytes...CD14__TSC22D3	TSC22D3	CD14(high) Monocytes (Cluster 4)	Factor4	-0.130641
X4_Monocytes...CD14__TSPAN14	TSPAN14	CD14(high) Monocytes (Cluster 4)	Factor4	-0.0941364
X4_Monocytes...CD14__TSPO	TSPO	CD14(high) Monocytes (Cluster 4)	Factor4	0.196229
X4_Monocytes...CD14__TSPYL1	TSPYL1	CD14(high) Monocytes (Cluster 4)	Factor4	0.0022399
X4_Monocytes...CD14__TSPYL2	TSPYL2	CD14(high) Monocytes (Cluster 4)	Factor4	-0.0496915
X4_Monocytes...CD14__TSTD1	TSTD1	CD14(high) Monocytes (Cluster 4)	Factor4	0.227528
X4_Monocytes...CD14__TTC14	TTC14	CD14(high) Monocytes (Cluster 4)	Factor4	-0.14937
X4_Monocytes...CD14__TTC19	TTC19	CD14(high) Monocytes (Cluster 4)	Factor4	-0.0264985
X4_Monocytes...CD14__TTC3	TTC3	CD14(high) Monocytes (Cluster 4)	Factor4	-0.0794027
X4_Monocytes...CD14__TTC39C	TTC39C	CD14(high) Monocytes (Cluster 4)	Factor4	0.22399
X4_Monocytes...CD14__TUBA1A	TUBA1A	CD14(high) Monocytes (Cluster 4)	Factor4	0.204204
X4_Monocytes...CD14__TUBA1B	TUBA1B	CD14(high) Monocytes (Cluster 4)	Factor4	0.116399
X4_Monocytes...CD14__TUBA1C	TUBA1C	CD14(high) Monocytes (Cluster 4)	Factor4	-0.0819211
X4_Monocytes...CD14__TUBA4A	TUBA4A	CD14(high) Monocytes (Cluster 4)	Factor4	0.0409986
X4_Monocytes...CD14__TUBB	TUBB	CD14(high) Monocytes (Cluster 4)	Factor4	-0.163156
X4_Monocytes...CD14__TUBB4B	TUBB4B	CD14(high) Monocytes (Cluster 4)	Factor4	-0.0223922
X4_Monocytes...CD14__TUBGCP2	TUBGCP2	CD14(high) Monocytes (Cluster 4)	Factor4	0.1227
X4_Monocytes...CD14__TUFM	TUFM	CD14(high) Monocytes (Cluster 4)	Factor4	0.0241458
X4_Monocytes...CD14__TUT4	TUT4	CD14(high) Monocytes (Cluster 4)	Factor4	0.132452
X4_Monocytes...CD14__TUT7	TUT7	CD14(high) Monocytes (Cluster 4)	Factor4	0.0641954
X4_Monocytes...CD14__TWF2	TWF2	CD14(high) Monocytes (Cluster 4)	Factor4	0.000995918
X4_Monocytes...CD14__TXN	TXN	CD14(high) Monocytes (Cluster 4)	Factor4	-0.0215817
X4_Monocytes...CD14__TXN2	TXN2	CD14(high) Monocytes (Cluster 4)	Factor4	-0.0449772
X4_Monocytes...CD14__TXNDC17	TXNDC17	CD14(high) Monocytes (Cluster 4)	Factor4	0.43561
X4_Monocytes...CD14__TXNIP	TXNIP	CD14(high) Monocytes (Cluster 4)	Factor4	-0.515021
X4_Monocytes...CD14__TXNL4A	TXNL4A	CD14(high) Monocytes (Cluster 4)	Factor4	0.366053
X4_Monocytes...CD14__TYMP	TYMP	CD14(high) Monocytes (Cluster 4)	Factor4	-0.00232359
X4_Monocytes...CD14__TYROBP	TYROBP	CD14(high) Monocytes (Cluster 4)	Factor4	0.282815
X4_Monocytes...CD14__U2SURP	U2SURP	CD14(high) Monocytes (Cluster 4)	Factor4	-0.137336
X4_Monocytes...CD14__UBA52	UBA52	CD14(high) Monocytes (Cluster 4)	Factor4	0.106996
X4_Monocytes...CD14__UBAC2	UBAC2	CD14(high) Monocytes (Cluster 4)	Factor4	-0.179822
X4_Monocytes...CD14__UBALD2	UBALD2	CD14(high) Monocytes (Cluster 4)	Factor4	-0.0842678
X4_Monocytes...CD14__UBB	UBB	CD14(high) Monocytes (Cluster 4)	Factor4	-0.103289
X4_Monocytes...CD14__UBC	UBC	CD14(high) Monocytes (Cluster 4)	Factor4	-0.4714
X4_Monocytes...CD14__UBE2A	UBE2A	CD14(high) Monocytes (Cluster 4)	Factor4	-0.287168
X4_Monocytes...CD14__UBE2B	UBE2B	CD14(high) Monocytes (Cluster 4)	Factor4	-0.380975
X4_Monocytes...CD14__UBE2D1	UBE2D1	CD14(high) Monocytes (Cluster 4)	Factor4	-0.0878921
X4_Monocytes...CD14__UBE2D2	UBE2D2	CD14(high) Monocytes (Cluster 4)	Factor4	-0.29734
X4_Monocytes...CD14__UBE2D3	UBE2D3	CD14(high) Monocytes (Cluster 4)	Factor4	-0.179294
X4_Monocytes...CD14__UBE2G2	UBE2G2	CD14(high) Monocytes (Cluster 4)	Factor4	0.146978
X4_Monocytes...CD14__UBE2I	UBE2I	CD14(high) Monocytes (Cluster 4)	Factor4	-0.0542047
X4_Monocytes...CD14__UBE2J1	UBE2J1	CD14(high) Monocytes (Cluster 4)	Factor4	0.312696
X4_Monocytes...CD14__UBE2K	UBE2K	CD14(high) Monocytes (Cluster 4)	Factor4	0.549525
X4_Monocytes...CD14__UBE2L3	UBE2L3	CD14(high) Monocytes (Cluster 4)	Factor4	0.254479
X4_Monocytes...CD14__UBE2N	UBE2N	CD14(high) Monocytes (Cluster 4)	Factor4	-0.00848002
X4_Monocytes...CD14__UBE2R2	UBE2R2	CD14(high) Monocytes (Cluster 4)	Factor4	-0.143201
X4_Monocytes...CD14__UBE2S	UBE2S	CD14(high) Monocytes (Cluster 4)	Factor4	-0.0191634
X4_Monocytes...CD14__UBE3A	UBE3A	CD14(high) Monocytes (Cluster 4)	Factor4	0.0345665
X4_Monocytes...CD14__UBL3	UBL3	CD14(high) Monocytes (Cluster 4)	Factor4	-0.22058
X4_Monocytes...CD14__UBL5	UBL5	CD14(high) Monocytes (Cluster 4)	Factor4	0.839315
X4_Monocytes...CD14__UBQLN1	UBQLN1	CD14(high) Monocytes (Cluster 4)	Factor4	-0.279356
X4_Monocytes...CD14__UBR4	UBR4	CD14(high) Monocytes (Cluster 4)	Factor4	0.0949829
X4_Monocytes...CD14__UBTF	UBTF	CD14(high) Monocytes (Cluster 4)	Factor4	0.0623169
X4_Monocytes...CD14__UBXN1	UBXN1	CD14(high) Monocytes (Cluster 4)	Factor4	-0.188213
X4_Monocytes...CD14__UBXN4	UBXN4	CD14(high) Monocytes (Cluster 4)	Factor4	0.245621
X4_Monocytes...CD14__UCP2	UCP2	CD14(high) Monocytes (Cluster 4)	Factor4	-0.0873331
X4_Monocytes...CD14__UFC1	UFC1	CD14(high) Monocytes (Cluster 4)	Factor4	0.138348
X4_Monocytes...CD14__UFM1	UFM1	CD14(high) Monocytes (Cluster 4)	Factor4	0.001079
X4_Monocytes...CD14__UHMK1	UHMK1	CD14(high) Monocytes (Cluster 4)	Factor4	0.195308
X4_Monocytes...CD14__UPF3A	UPF3A	CD14(high) Monocytes (Cluster 4)	Factor4	0.0858865
X4_Monocytes...CD14__UPP1	UPP1	CD14(high) Monocytes (Cluster 4)	Factor4	0.0133719
X4_Monocytes...CD14__UQCR10	UQCR10	CD14(high) Monocytes (Cluster 4)	Factor4	0.667207
X4_Monocytes...CD14__UQCR11	UQCR11	CD14(high) Monocytes (Cluster 4)	Factor4	0.650423
X4_Monocytes...CD14__UQCRB	UQCRB	CD14(high) Monocytes (Cluster 4)	Factor4	0.21772
X4_Monocytes...CD14__UQCRC1	UQCRC1	CD14(high) Monocytes (Cluster 4)	Factor4	-0.160077
X4_Monocytes...CD14__UQCRC2	UQCRC2	CD14(high) Monocytes (Cluster 4)	Factor4	-0.461192
X4_Monocytes...CD14__UQCRFS1	UQCRFS1	CD14(high) Monocytes (Cluster 4)	Factor4	-0.0594398
X4_Monocytes...CD14__UQCRH	UQCRH	CD14(high) Monocytes (Cluster 4)	Factor4	0.23245
X4_Monocytes...CD14__UQCRQ	UQCRQ	CD14(high) Monocytes (Cluster 4)	Factor4	0.791988
X4_Monocytes...CD14__URI1	URI1	CD14(high) Monocytes (Cluster 4)	Factor4	0.000197273
X4_Monocytes...CD14__USF2	USF2	CD14(high) Monocytes (Cluster 4)	Factor4	0.0451372
X4_Monocytes...CD14__USP15	USP15	CD14(high) Monocytes (Cluster 4)	Factor4	-0.499118
X4_Monocytes...CD14__USP16	USP16	CD14(high) Monocytes (Cluster 4)	Factor4	-0.0738641
X4_Monocytes...CD14__USP3	USP3	CD14(high) Monocytes (Cluster 4)	Factor4	0.222336
X4_Monocytes...CD14__USP34	USP34	CD14(high) Monocytes (Cluster 4)	Factor4	-0.0749726
X4_Monocytes...CD14__USP47	USP47	CD14(high) Monocytes (Cluster 4)	Factor4	-0.114115
X4_Monocytes...CD14__USP7	USP7	CD14(high) Monocytes (Cluster 4)	Factor4	-0.0293158
X4_Monocytes...CD14__USP8	USP8	CD14(high) Monocytes (Cluster 4)	Factor4	-0.0507273
X4_Monocytes...CD14__USP9X	USP9X	CD14(high) Monocytes (Cluster 4)	Factor4	-0.0625089
X4_Monocytes...CD14__UTRN	UTRN	CD14(high) Monocytes (Cluster 4)	Factor4	-0.273676
X4_Monocytes...CD14__UXT	UXT	CD14(high) Monocytes (Cluster 4)	Factor4	0.0666327
X4_Monocytes...CD14__VAMP2	VAMP2	CD14(high) Monocytes (Cluster 4)	Factor4	0.0693651
X4_Monocytes...CD14__VAMP5	VAMP5	CD14(high) Monocytes (Cluster 4)	Factor4	0.0386515
X4_Monocytes...CD14__VAMP8	VAMP8	CD14(high) Monocytes (Cluster 4)	Factor4	0.154016
X4_Monocytes...CD14__VAPA	VAPA	CD14(high) Monocytes (Cluster 4)	Factor4	-0.292674
X4_Monocytes...CD14__VASP	VASP	CD14(high) Monocytes (Cluster 4)	Factor4	-0.147006
X4_Monocytes...CD14__VCAN	VCAN	CD14(high) Monocytes (Cluster 4)	Factor4	0.234596
X4_Monocytes...CD14__VCL	VCL	CD14(high) Monocytes (Cluster 4)	Factor4	0.306624
X4_Monocytes...CD14__VCP	VCP	CD14(high) Monocytes (Cluster 4)	Factor4	-0.0925753
X4_Monocytes...CD14__VDAC1	VDAC1	CD14(high) Monocytes (Cluster 4)	Factor4	0.234928
X4_Monocytes...CD14__VDAC2	VDAC2	CD14(high) Monocytes (Cluster 4)	Factor4	-0.203339
X4_Monocytes...CD14__VIM	VIM	CD14(high) Monocytes (Cluster 4)	Factor4	-0.295161
X4_Monocytes...CD14__VIM.AS1	VIM.AS1	CD14(high) Monocytes (Cluster 4)	Factor4	-0.455011
X4_Monocytes...CD14__VMA21	VMA21	CD14(high) Monocytes (Cluster 4)	Factor4	0.127721
X4_Monocytes...CD14__VMP1	VMP1	CD14(high) Monocytes (Cluster 4)	Factor4	-0.0870612
X4_Monocytes...CD14__VPS13C	VPS13C	CD14(high) Monocytes (Cluster 4)	Factor4	0.000596902
X4_Monocytes...CD14__VPS28	VPS28	CD14(high) Monocytes (Cluster 4)	Factor4	-0.0465571
X4_Monocytes...CD14__VPS29	VPS29	CD14(high) Monocytes (Cluster 4)	Factor4	0.34286
X4_Monocytes...CD14__VPS35	VPS35	CD14(high) Monocytes (Cluster 4)	Factor4	-0.0467324
X4_Monocytes...CD14__VPS37B	VPS37B	CD14(high) Monocytes (Cluster 4)	Factor4	0.044989
X4_Monocytes...CD14__VPS4B	VPS4B	CD14(high) Monocytes (Cluster 4)	Factor4	0.259339
X4_Monocytes...CD14__VSIR	VSIR	CD14(high) Monocytes (Cluster 4)	Factor4	-0.268841
X4_Monocytes...CD14__VTI1B	VTI1B	CD14(high) Monocytes (Cluster 4)	Factor4	0.288283
X4_Monocytes...CD14__WAC	WAC	CD14(high) Monocytes (Cluster 4)	Factor4	-0.156331
X4_Monocytes...CD14__WAPL	WAPL	CD14(high) Monocytes (Cluster 4)	Factor4	-0.0348385
X4_Monocytes...CD14__WARS	WARS	CD14(high) Monocytes (Cluster 4)	Factor4	-0.32173
X4_Monocytes...CD14__WAS	WAS	CD14(high) Monocytes (Cluster 4)	Factor4	0.214471
X4_Monocytes...CD14__WASF2	WASF2	CD14(high) Monocytes (Cluster 4)	Factor4	0.0150763
X4_Monocytes...CD14__WASHC4	WASHC4	CD14(high) Monocytes (Cluster 4)	Factor4	-0.294706
X4_Monocytes...CD14__WBP11	WBP11	CD14(high) Monocytes (Cluster 4)	Factor4	-0.0309101
X4_Monocytes...CD14__WDFY2	WDFY2	CD14(high) Monocytes (Cluster 4)	Factor4	-0.218913
X4_Monocytes...CD14__WDR1	WDR1	CD14(high) Monocytes (Cluster 4)	Factor4	0.259104
X4_Monocytes...CD14__WDR26	WDR26	CD14(high) Monocytes (Cluster 4)	Factor4	-0.0607761
X4_Monocytes...CD14__WDR33	WDR33	CD14(high) Monocytes (Cluster 4)	Factor4	-0.107328
X4_Monocytes...CD14__WDR74	WDR74	CD14(high) Monocytes (Cluster 4)	Factor4	-0.0972153
X4_Monocytes...CD14__WDR82	WDR82	CD14(high) Monocytes (Cluster 4)	Factor4	-0.027936
X4_Monocytes...CD14__WDR83OS	WDR83OS	CD14(high) Monocytes (Cluster 4)	Factor4	0.185266
X4_Monocytes...CD14__WIPF1	WIPF1	CD14(high) Monocytes (Cluster 4)	Factor4	-0.117929
X4_Monocytes...CD14__WIPI2	WIPI2	CD14(high) Monocytes (Cluster 4)	Factor4	-0.276839
X4_Monocytes...CD14__WNK1	WNK1	CD14(high) Monocytes (Cluster 4)	Factor4	0.269856
X4_Monocytes...CD14__WSB1	WSB1	CD14(high) Monocytes (Cluster 4)	Factor4	-0.18108
X4_Monocytes...CD14__WTAP	WTAP	CD14(high) Monocytes (Cluster 4)	Factor4	0.0877049
X4_Monocytes...CD14__XAF1	XAF1	CD14(high) Monocytes (Cluster 4)	Factor4	0.180794
X4_Monocytes...CD14__XBP1	XBP1	CD14(high) Monocytes (Cluster 4)	Factor4	0.218227
X4_Monocytes...CD14__XPO1	XPO1	CD14(high) Monocytes (Cluster 4)	Factor4	-0.0354215
X4_Monocytes...CD14__XRCC5	XRCC5	CD14(high) Monocytes (Cluster 4)	Factor4	0.131193
X4_Monocytes...CD14__XRCC6	XRCC6	CD14(high) Monocytes (Cluster 4)	Factor4	-0.0278371
X4_Monocytes...CD14__XRN1	XRN1	CD14(high) Monocytes (Cluster 4)	Factor4	-0.213821
X4_Monocytes...CD14__XRN2	XRN2	CD14(high) Monocytes (Cluster 4)	Factor4	0.244224
X4_Monocytes...CD14__YBX1	YBX1	CD14(high) Monocytes (Cluster 4)	Factor4	-0.328903
X4_Monocytes...CD14__YBX3	YBX3	CD14(high) Monocytes (Cluster 4)	Factor4	-0.274506
X4_Monocytes...CD14__YIPF4	YIPF4	CD14(high) Monocytes (Cluster 4)	Factor4	-0.027742
X4_Monocytes...CD14__YME1L1	YME1L1	CD14(high) Monocytes (Cluster 4)	Factor4	-0.223045
X4_Monocytes...CD14__YPEL3	YPEL3	CD14(high) Monocytes (Cluster 4)	Factor4	-0.158513
X4_Monocytes...CD14__YPEL5	YPEL5	CD14(high) Monocytes (Cluster 4)	Factor4	-0.0740445
X4_Monocytes...CD14__YTHDC1	YTHDC1	CD14(high) Monocytes (Cluster 4)	Factor4	0.0920924
X4_Monocytes...CD14__YTHDF2	YTHDF2	CD14(high) Monocytes (Cluster 4)	Factor4	0.147061
X4_Monocytes...CD14__YTHDF3	YTHDF3	CD14(high) Monocytes (Cluster 4)	Factor4	-0.0458906
X4_Monocytes...CD14__YWHAB	YWHAB	CD14(high) Monocytes (Cluster 4)	Factor4	0.00800512
X4_Monocytes...CD14__YWHAE	YWHAE	CD14(high) Monocytes (Cluster 4)	Factor4	0.359273
X4_Monocytes...CD14__YWHAG	YWHAG	CD14(high) Monocytes (Cluster 4)	Factor4	0.220993
X4_Monocytes...CD14__YWHAH	YWHAH	CD14(high) Monocytes (Cluster 4)	Factor4	0.206035
X4_Monocytes...CD14__YWHAQ	YWHAQ	CD14(high) Monocytes (Cluster 4)	Factor4	-0.494362
X4_Monocytes...CD14__YWHAZ	YWHAZ	CD14(high) Monocytes (Cluster 4)	Factor4	0.00532788
X4_Monocytes...CD14__YY1	YY1	CD14(high) Monocytes (Cluster 4)	Factor4	-0.0753797
X4_Monocytes...CD14__ZBTB1	ZBTB1	CD14(high) Monocytes (Cluster 4)	Factor4	-0.108654
X4_Monocytes...CD14__ZBTB20	ZBTB20	CD14(high) Monocytes (Cluster 4)	Factor4	-0.0124798
X4_Monocytes...CD14__ZBTB43	ZBTB43	CD14(high) Monocytes (Cluster 4)	Factor4	-0.141176
X4_Monocytes...CD14__ZBTB7A	ZBTB7A	CD14(high) Monocytes (Cluster 4)	Factor4	-0.175488
X4_Monocytes...CD14__ZC3H13	ZC3H13	CD14(high) Monocytes (Cluster 4)	Factor4	0.172685
X4_Monocytes...CD14__ZC3H15	ZC3H15	CD14(high) Monocytes (Cluster 4)	Factor4	0.276702
X4_Monocytes...CD14__ZC3HAV1	ZC3HAV1	CD14(high) Monocytes (Cluster 4)	Factor4	-0.0526788
X4_Monocytes...CD14__ZDHHC20	ZDHHC20	CD14(high) Monocytes (Cluster 4)	Factor4	0.0660101
X4_Monocytes...CD14__ZEB2	ZEB2	CD14(high) Monocytes (Cluster 4)	Factor4	-0.0234665
X4_Monocytes...CD14__ZFAND5	ZFAND5	CD14(high) Monocytes (Cluster 4)	Factor4	-0.340932
X4_Monocytes...CD14__ZFAND6	ZFAND6	CD14(high) Monocytes (Cluster 4)	Factor4	0.0408367
X4_Monocytes...CD14__ZFAS1	ZFAS1	CD14(high) Monocytes (Cluster 4)	Factor4	-0.113598
X4_Monocytes...CD14__ZFC3H1	ZFC3H1	CD14(high) Monocytes (Cluster 4)	Factor4	-0.215077
X4_Monocytes...CD14__ZFP36	ZFP36	CD14(high) Monocytes (Cluster 4)	Factor4	-0.0268201
X4_Monocytes...CD14__ZFP36L1	ZFP36L1	CD14(high) Monocytes (Cluster 4)	Factor4	0.128052
X4_Monocytes...CD14__ZFP36L2	ZFP36L2	CD14(high) Monocytes (Cluster 4)	Factor4	-0.434558
X4_Monocytes...CD14__ZFR	ZFR	CD14(high) Monocytes (Cluster 4)	Factor4	0.293103
X4_Monocytes...CD14__ZMAT2	ZMAT2	CD14(high) Monocytes (Cluster 4)	Factor4	0.46568
X4_Monocytes...CD14__ZMYM2	ZMYM2	CD14(high) Monocytes (Cluster 4)	Factor4	-0.236431
X4_Monocytes...CD14__ZNF106	ZNF106	CD14(high) Monocytes (Cluster 4)	Factor4	0.277978
X4_Monocytes...CD14__ZNF131	ZNF131	CD14(high) Monocytes (Cluster 4)	Factor4	0.00848309
X4_Monocytes...CD14__ZNF148	ZNF148	CD14(high) Monocytes (Cluster 4)	Factor4	-0.023127
X4_Monocytes...CD14__ZNF207	ZNF207	CD14(high) Monocytes (Cluster 4)	Factor4	-0.188883
X4_Monocytes...CD14__ZNF24	ZNF24	CD14(high) Monocytes (Cluster 4)	Factor4	0.027277
X4_Monocytes...CD14__ZNF267	ZNF267	CD14(high) Monocytes (Cluster 4)	Factor4	-0.209236
X4_Monocytes...CD14__ZNF292	ZNF292	CD14(high) Monocytes (Cluster 4)	Factor4	-0.342265
X4_Monocytes...CD14__ZNF331	ZNF331	CD14(high) Monocytes (Cluster 4)	Factor4	0.408798
X4_Monocytes...CD14__ZNF385A	ZNF385A	CD14(high) Monocytes (Cluster 4)	Factor4	-0.245258
X4_Monocytes...CD14__ZNF394	ZNF394	CD14(high) Monocytes (Cluster 4)	Factor4	-0.207502
X4_Monocytes...CD14__ZNF451	ZNF451	CD14(high) Monocytes (Cluster 4)	Factor4	-0.298277
X4_Monocytes...CD14__ZNF638	ZNF638	CD14(high) Monocytes (Cluster 4)	Factor4	-0.244814
X4_Monocytes...CD14__ZNF644	ZNF644	CD14(high) Monocytes (Cluster 4)	Factor4	-0.330845
X4_Monocytes...CD14__ZNF655	ZNF655	CD14(high) Monocytes (Cluster 4)	Factor4	-0.32933
X4_Monocytes...CD14__ZNF706	ZNF706	CD14(high) Monocytes (Cluster 4)	Factor4	-0.207001
X4_Monocytes...CD14__ZNF791	ZNF791	CD14(high) Monocytes (Cluster 4)	Factor4	0.00167014
X4_Monocytes...CD14__ZNF800	ZNF800	CD14(high) Monocytes (Cluster 4)	Factor4	-0.508569
X4_Monocytes...CD14__ZNHIT1	ZNHIT1	CD14(high) Monocytes (Cluster 4)	Factor4	0.418137
X4_Monocytes...CD14__ZRANB2	ZRANB2	CD14(high) Monocytes (Cluster 4)	Factor4	0.373944
X4_Monocytes...CD14__ZSWIM6	ZSWIM6	CD14(high) Monocytes (Cluster 4)	Factor4	-0.0153998
X4_Monocytes...CD14__ZYX	ZYX	CD14(high) Monocytes (Cluster 4)	Factor4	0.597957
X5_T.cell.CD4__AAK1	AAK1	CD4+ T cells (Cluster 5)	Factor4	0.327597
X5_T.cell.CD4__ABRACL	ABRACL	CD4+ T cells (Cluster 5)	Factor4	-0.335396
X5_T.cell.CD4__ACAP1	ACAP1	CD4+ T cells (Cluster 5)	Factor4	-0.177386
X5_T.cell.CD4__ACTB	ACTB	CD4+ T cells (Cluster 5)	Factor4	0.306514
X5_T.cell.CD4__ACTG1	ACTG1	CD4+ T cells (Cluster 5)	Factor4	-0.111639
X5_T.cell.CD4__ACTR2	ACTR2	CD4+ T cells (Cluster 5)	Factor4	0.116121
X5_T.cell.CD4__ADD3	ADD3	CD4+ T cells (Cluster 5)	Factor4	0.00290171
X5_T.cell.CD4__AES	AES	CD4+ T cells (Cluster 5)	Factor4	-0.166168
X5_T.cell.CD4__ANAPC16	ANAPC16	CD4+ T cells (Cluster 5)	Factor4	-0.163919
X5_T.cell.CD4__ANKRD12	ANKRD12	CD4+ T cells (Cluster 5)	Factor4	-0.209221
X5_T.cell.CD4__ANP32B	ANP32B	CD4+ T cells (Cluster 5)	Factor4	-0.0357049
X5_T.cell.CD4__ANXA1	ANXA1	CD4+ T cells (Cluster 5)	Factor4	-0.271568
X5_T.cell.CD4__APRT	APRT	CD4+ T cells (Cluster 5)	Factor4	-0.097428
X5_T.cell.CD4__ARGLU1	ARGLU1	CD4+ T cells (Cluster 5)	Factor4	0.00680353
X5_T.cell.CD4__ARHGDIB	ARHGDIB	CD4+ T cells (Cluster 5)	Factor4	-0.112372
X5_T.cell.CD4__ARID4B	ARID4B	CD4+ T cells (Cluster 5)	Factor4	-0.150883
X5_T.cell.CD4__ARL4C	ARL4C	CD4+ T cells (Cluster 5)	Factor4	0.0507269
X5_T.cell.CD4__ARL6IP4	ARL6IP4	CD4+ T cells (Cluster 5)	Factor4	-0.131133
X5_T.cell.CD4__ARL6IP5	ARL6IP5	CD4+ T cells (Cluster 5)	Factor4	-0.0428147
X5_T.cell.CD4__ARPC2	ARPC2	CD4+ T cells (Cluster 5)	Factor4	0.0888318
X5_T.cell.CD4__ARPC3	ARPC3	CD4+ T cells (Cluster 5)	Factor4	0.173273
X5_T.cell.CD4__ARPC5	ARPC5	CD4+ T cells (Cluster 5)	Factor4	-0.187576
X5_T.cell.CD4__ATF4	ATF4	CD4+ T cells (Cluster 5)	Factor4	0.0978379
X5_T.cell.CD4__ATM	ATM	CD4+ T cells (Cluster 5)	Factor4	-0.0514147
X5_T.cell.CD4__ATP5F1D	ATP5F1D	CD4+ T cells (Cluster 5)	Factor4	0.251024
X5_T.cell.CD4__ATP5F1E	ATP5F1E	CD4+ T cells (Cluster 5)	Factor4	0.838928
X5_T.cell.CD4__ATP5IF1	ATP5IF1	CD4+ T cells (Cluster 5)	Factor4	0.316746
X5_T.cell.CD4__ATP5MC2	ATP5MC2	CD4+ T cells (Cluster 5)	Factor4	-0.0213874
X5_T.cell.CD4__ATP5MC3	ATP5MC3	CD4+ T cells (Cluster 5)	Factor4	0.295852
X5_T.cell.CD4__ATP5ME	ATP5ME	CD4+ T cells (Cluster 5)	Factor4	0.658319
X5_T.cell.CD4__ATP5MG	ATP5MG	CD4+ T cells (Cluster 5)	Factor4	0.391202
X5_T.cell.CD4__ATP5MPL	ATP5MPL	CD4+ T cells (Cluster 5)	Factor4	0.473774
X5_T.cell.CD4__ATP5PD	ATP5PD	CD4+ T cells (Cluster 5)	Factor4	0.0200429
X5_T.cell.CD4__ATP5PF	ATP5PF	CD4+ T cells (Cluster 5)	Factor4	0.12936
X5_T.cell.CD4__ATP5PO	ATP5PO	CD4+ T cells (Cluster 5)	Factor4	-0.233665
X5_T.cell.CD4__ATP6V0E1	ATP6V0E1	CD4+ T cells (Cluster 5)	Factor4	-0.207089
X5_T.cell.CD4__ATP6V1G1	ATP6V1G1	CD4+ T cells (Cluster 5)	Factor4	0.0656088
X5_T.cell.CD4__ATRX	ATRX	CD4+ T cells (Cluster 5)	Factor4	-0.0968776
X5_T.cell.CD4__B2M	B2M	CD4+ T cells (Cluster 5)	Factor4	-0.389843
X5_T.cell.CD4__BCL11B	BCL11B	CD4+ T cells (Cluster 5)	Factor4	-0.0770233
X5_T.cell.CD4__BCL2	BCL2	CD4+ T cells (Cluster 5)	Factor4	-0.164637
X5_T.cell.CD4__BCLAF1	BCLAF1	CD4+ T cells (Cluster 5)	Factor4	0.137601
X5_T.cell.CD4__BIRC3	BIRC3	CD4+ T cells (Cluster 5)	Factor4	-0.111199
X5_T.cell.CD4__BTF3	BTF3	CD4+ T cells (Cluster 5)	Factor4	-0.199443
X5_T.cell.CD4__BTG1	BTG1	CD4+ T cells (Cluster 5)	Factor4	-0.26177
X5_T.cell.CD4__BTG2	BTG2	CD4+ T cells (Cluster 5)	Factor4	0.0400779
X5_T.cell.CD4__C11orf58	C11orf58	CD4+ T cells (Cluster 5)	Factor4	0.0349035
X5_T.cell.CD4__C12orf57	C12orf57	CD4+ T cells (Cluster 5)	Factor4	-0.08448
X5_T.cell.CD4__C19orf53	C19orf53	CD4+ T cells (Cluster 5)	Factor4	-0.0384374
X5_T.cell.CD4__C1QBP	C1QBP	CD4+ T cells (Cluster 5)	Factor4	-0.020317
X5_T.cell.CD4__C4orf3	C4orf3	CD4+ T cells (Cluster 5)	Factor4	-0.167563
X5_T.cell.CD4__C6orf48	C6orf48	CD4+ T cells (Cluster 5)	Factor4	-0.438808
X5_T.cell.CD4__C9orf16	C9orf16	CD4+ T cells (Cluster 5)	Factor4	-0.0936106
X5_T.cell.CD4__C9orf78	C9orf78	CD4+ T cells (Cluster 5)	Factor4	0.225454
X5_T.cell.CD4__CALM1	CALM1	CD4+ T cells (Cluster 5)	Factor4	0.515267
X5_T.cell.CD4__CALM2	CALM2	CD4+ T cells (Cluster 5)	Factor4	0.16993
X5_T.cell.CD4__CAPZB	CAPZB	CD4+ T cells (Cluster 5)	Factor4	0.0654525
X5_T.cell.CD4__CCDC59	CCDC59	CD4+ T cells (Cluster 5)	Factor4	0.0853523
X5_T.cell.CD4__CCDC85B	CCDC85B	CD4+ T cells (Cluster 5)	Factor4	-0.162899
X5_T.cell.CD4__CCND3	CCND3	CD4+ T cells (Cluster 5)	Factor4	-0.365371
X5_T.cell.CD4__CCNI	CCNI	CD4+ T cells (Cluster 5)	Factor4	-0.00265846
X5_T.cell.CD4__CCNL1	CCNL1	CD4+ T cells (Cluster 5)	Factor4	-0.324263
X5_T.cell.CD4__CCR7	CCR7	CD4+ T cells (Cluster 5)	Factor4	0.0926351
X5_T.cell.CD4__CD2	CD2	CD4+ T cells (Cluster 5)	Factor4	0.0136225
X5_T.cell.CD4__CD37	CD37	CD4+ T cells (Cluster 5)	Factor4	-0.0763657
X5_T.cell.CD4__CD3D	CD3D	CD4+ T cells (Cluster 5)	Factor4	-0.222317
X5_T.cell.CD4__CD3E	CD3E	CD4+ T cells (Cluster 5)	Factor4	-0.154308
X5_T.cell.CD4__CD3G	CD3G	CD4+ T cells (Cluster 5)	Factor4	0.0672304
X5_T.cell.CD4__CD44	CD44	CD4+ T cells (Cluster 5)	Factor4	-0.105374
X5_T.cell.CD4__CD48	CD48	CD4+ T cells (Cluster 5)	Factor4	-0.326228
X5_T.cell.CD4__CD52	CD52	CD4+ T cells (Cluster 5)	Factor4	0.0245483
X5_T.cell.CD4__CD69	CD69	CD4+ T cells (Cluster 5)	Factor4	-0.0220514
X5_T.cell.CD4__CD7	CD7	CD4+ T cells (Cluster 5)	Factor4	-0.116398
X5_T.cell.CD4__CDC42	CDC42	CD4+ T cells (Cluster 5)	Factor4	0.194779
X5_T.cell.CD4__CDC42SE2	CDC42SE2	CD4+ T cells (Cluster 5)	Factor4	-0.254217
X5_T.cell.CD4__CDV3	CDV3	CD4+ T cells (Cluster 5)	Factor4	0.0656109
X5_T.cell.CD4__CELF2	CELF2	CD4+ T cells (Cluster 5)	Factor4	-0.125478
X5_T.cell.CD4__CFL1	CFL1	CD4+ T cells (Cluster 5)	Factor4	0.419365
X5_T.cell.CD4__CHCHD2	CHCHD2	CD4+ T cells (Cluster 5)	Factor4	-0.00532867
X5_T.cell.CD4__CIB1	CIB1	CD4+ T cells (Cluster 5)	Factor4	-0.135399
X5_T.cell.CD4__CIRBP	CIRBP	CD4+ T cells (Cluster 5)	Factor4	-0.245387
X5_T.cell.CD4__CLEC2D	CLEC2D	CD4+ T cells (Cluster 5)	Factor4	-0.237138
X5_T.cell.CD4__CNBP	CNBP	CD4+ T cells (Cluster 5)	Factor4	-0.233893
X5_T.cell.CD4__COMMD6	COMMD6	CD4+ T cells (Cluster 5)	Factor4	0.312025
X5_T.cell.CD4__CORO1A	CORO1A	CD4+ T cells (Cluster 5)	Factor4	-0.0200979
X5_T.cell.CD4__COX4I1	COX4I1	CD4+ T cells (Cluster 5)	Factor4	0.00580424
X5_T.cell.CD4__COX5B	COX5B	CD4+ T cells (Cluster 5)	Factor4	0.310878
X5_T.cell.CD4__COX6A1	COX6A1	CD4+ T cells (Cluster 5)	Factor4	0.239242
X5_T.cell.CD4__COX6B1	COX6B1	CD4+ T cells (Cluster 5)	Factor4	0.249215
X5_T.cell.CD4__COX6C	COX6C	CD4+ T cells (Cluster 5)	Factor4	0.492024
X5_T.cell.CD4__COX7A2	COX7A2	CD4+ T cells (Cluster 5)	Factor4	0.389587
X5_T.cell.CD4__COX7B	COX7B	CD4+ T cells (Cluster 5)	Factor4	0.223245
X5_T.cell.CD4__COX7C	COX7C	CD4+ T cells (Cluster 5)	Factor4	0.600905
X5_T.cell.CD4__COX8A	COX8A	CD4+ T cells (Cluster 5)	Factor4	-0.21747
X5_T.cell.CD4__CSDE1	CSDE1	CD4+ T cells (Cluster 5)	Factor4	0.0986181
X5_T.cell.CD4__CUTA	CUTA	CD4+ T cells (Cluster 5)	Factor4	-0.295836
X5_T.cell.CD4__CXCR4	CXCR4	CD4+ T cells (Cluster 5)	Factor4	-0.348032
X5_T.cell.CD4__CYBA	CYBA	CD4+ T cells (Cluster 5)	Factor4	0.0555993
X5_T.cell.CD4__CYCS	CYCS	CD4+ T cells (Cluster 5)	Factor4	0.199947
X5_T.cell.CD4__CYLD	CYLD	CD4+ T cells (Cluster 5)	Factor4	0.163913
X5_T.cell.CD4__CYTIP	CYTIP	CD4+ T cells (Cluster 5)	Factor4	-0.208987
X5_T.cell.CD4__DAD1	DAD1	CD4+ T cells (Cluster 5)	Factor4	-0.403803
X5_T.cell.CD4__DAZAP2	DAZAP2	CD4+ T cells (Cluster 5)	Factor4	-0.100614
X5_T.cell.CD4__DDT	DDT	CD4+ T cells (Cluster 5)	Factor4	0.102377
X5_T.cell.CD4__DDX17	DDX17	CD4+ T cells (Cluster 5)	Factor4	0.025942
X5_T.cell.CD4__DDX21	DDX21	CD4+ T cells (Cluster 5)	Factor4	0.490839
X5_T.cell.CD4__DDX24	DDX24	CD4+ T cells (Cluster 5)	Factor4	0.287191
X5_T.cell.CD4__DDX3X	DDX3X	CD4+ T cells (Cluster 5)	Factor4	-0.291521
X5_T.cell.CD4__DDX46	DDX46	CD4+ T cells (Cluster 5)	Factor4	-0.016388
X5_T.cell.CD4__DDX5	DDX5	CD4+ T cells (Cluster 5)	Factor4	0.403989
X5_T.cell.CD4__DDX6	DDX6	CD4+ T cells (Cluster 5)	Factor4	-0.151942
X5_T.cell.CD4__DEK	DEK	CD4+ T cells (Cluster 5)	Factor4	-0.0899454
X5_T.cell.CD4__DNAJA1	DNAJA1	CD4+ T cells (Cluster 5)	Factor4	0.085541
X5_T.cell.CD4__DNAJB1	DNAJB1	CD4+ T cells (Cluster 5)	Factor4	-0.220589
X5_T.cell.CD4__DUSP1	DUSP1	CD4+ T cells (Cluster 5)	Factor4	-0.307667
X5_T.cell.CD4__DYNLL1	DYNLL1	CD4+ T cells (Cluster 5)	Factor4	0.0380031
X5_T.cell.CD4__EDF1	EDF1	CD4+ T cells (Cluster 5)	Factor4	-0.0882311
X5_T.cell.CD4__EEF1A1	EEF1A1	CD4+ T cells (Cluster 5)	Factor4	-0.0478332
X5_T.cell.CD4__EEF1B2	EEF1B2	CD4+ T cells (Cluster 5)	Factor4	0.0760991
X5_T.cell.CD4__EEF1D	EEF1D	CD4+ T cells (Cluster 5)	Factor4	-0.138623
X5_T.cell.CD4__EEF2	EEF2	CD4+ T cells (Cluster 5)	Factor4	0.150235
X5_T.cell.CD4__EID1	EID1	CD4+ T cells (Cluster 5)	Factor4	-0.0857647
X5_T.cell.CD4__EIF1	EIF1	CD4+ T cells (Cluster 5)	Factor4	-0.382284
X5_T.cell.CD4__EIF1AX	EIF1AX	CD4+ T cells (Cluster 5)	Factor4	-0.0765221
X5_T.cell.CD4__EIF2S3	EIF2S3	CD4+ T cells (Cluster 5)	Factor4	0.112614
X5_T.cell.CD4__EIF3D	EIF3D	CD4+ T cells (Cluster 5)	Factor4	-0.257598
X5_T.cell.CD4__EIF3E	EIF3E	CD4+ T cells (Cluster 5)	Factor4	0.0943144
X5_T.cell.CD4__EIF3F	EIF3F	CD4+ T cells (Cluster 5)	Factor4	-0.0918256
X5_T.cell.CD4__EIF3G	EIF3G	CD4+ T cells (Cluster 5)	Factor4	-0.0631731
X5_T.cell.CD4__EIF3H	EIF3H	CD4+ T cells (Cluster 5)	Factor4	0.0546215
X5_T.cell.CD4__EIF3K	EIF3K	CD4+ T cells (Cluster 5)	Factor4	-0.184148
X5_T.cell.CD4__EIF3L	EIF3L	CD4+ T cells (Cluster 5)	Factor4	-0.0209299
X5_T.cell.CD4__EIF3M	EIF3M	CD4+ T cells (Cluster 5)	Factor4	-0.0531492
X5_T.cell.CD4__EIF4A2	EIF4A2	CD4+ T cells (Cluster 5)	Factor4	-0.229787
X5_T.cell.CD4__EIF4B	EIF4B	CD4+ T cells (Cluster 5)	Factor4	-0.0598295
X5_T.cell.CD4__EIF4G2	EIF4G2	CD4+ T cells (Cluster 5)	Factor4	0.0956039
X5_T.cell.CD4__EIF5	EIF5	CD4+ T cells (Cluster 5)	Factor4	0.0196961
X5_T.cell.CD4__EIF5A	EIF5A	CD4+ T cells (Cluster 5)	Factor4	0.0353147
X5_T.cell.CD4__ELF1	ELF1	CD4+ T cells (Cluster 5)	Factor4	-0.0771337
X5_T.cell.CD4__ELOB	ELOB	CD4+ T cells (Cluster 5)	Factor4	0.296148
X5_T.cell.CD4__EMP3	EMP3	CD4+ T cells (Cluster 5)	Factor4	-0.15289
X5_T.cell.CD4__ENO1	ENO1	CD4+ T cells (Cluster 5)	Factor4	0.0521133
X5_T.cell.CD4__EPB41L4A.AS1	EPB41L4A.AS1	CD4+ T cells (Cluster 5)	Factor4	-0.399036
X5_T.cell.CD4__EPC1	EPC1	CD4+ T cells (Cluster 5)	Factor4	-0.0479785
X5_T.cell.CD4__ERP29	ERP29	CD4+ T cells (Cluster 5)	Factor4	-0.380223
X5_T.cell.CD4__ETS1	ETS1	CD4+ T cells (Cluster 5)	Factor4	0.294642
X5_T.cell.CD4__EVL	EVL	CD4+ T cells (Cluster 5)	Factor4	-0.0715564
X5_T.cell.CD4__FAM107B	FAM107B	CD4+ T cells (Cluster 5)	Factor4	0.356329
X5_T.cell.CD4__FAM133B	FAM133B	CD4+ T cells (Cluster 5)	Factor4	0.232242
X5_T.cell.CD4__FAU	FAU	CD4+ T cells (Cluster 5)	Factor4	0.0409315
X5_T.cell.CD4__FBL	FBL	CD4+ T cells (Cluster 5)	Factor4	0.0356812
X5_T.cell.CD4__FNBP1	FNBP1	CD4+ T cells (Cluster 5)	Factor4	0.180569
X5_T.cell.CD4__FOS	FOS	CD4+ T cells (Cluster 5)	Factor4	0.02486
X5_T.cell.CD4__FOSB	FOSB	CD4+ T cells (Cluster 5)	Factor4	-0.0783494
X5_T.cell.CD4__FOXP1	FOXP1	CD4+ T cells (Cluster 5)	Factor4	0.0308912
X5_T.cell.CD4__FTH1	FTH1	CD4+ T cells (Cluster 5)	Factor4	0.137651
X5_T.cell.CD4__FTL	FTL	CD4+ T cells (Cluster 5)	Factor4	0.0467621
X5_T.cell.CD4__FUS	FUS	CD4+ T cells (Cluster 5)	Factor4	0.133898
X5_T.cell.CD4__FXYD5	FXYD5	CD4+ T cells (Cluster 5)	Factor4	-0.211141
X5_T.cell.CD4__FYB1	FYB1	CD4+ T cells (Cluster 5)	Factor4	0.00510617
X5_T.cell.CD4__G3BP2	G3BP2	CD4+ T cells (Cluster 5)	Factor4	0.00703085
X5_T.cell.CD4__GAPDH	GAPDH	CD4+ T cells (Cluster 5)	Factor4	-0.183568
X5_T.cell.CD4__GCC2	GCC2	CD4+ T cells (Cluster 5)	Factor4	-0.0647094
X5_T.cell.CD4__GIMAP7	GIMAP7	CD4+ T cells (Cluster 5)	Factor4	0.0170975
X5_T.cell.CD4__GMFG	GMFG	CD4+ T cells (Cluster 5)	Factor4	0.0348273
X5_T.cell.CD4__GNAI2	GNAI2	CD4+ T cells (Cluster 5)	Factor4	0.112351
X5_T.cell.CD4__GNAS	GNAS	CD4+ T cells (Cluster 5)	Factor4	0.00689117
X5_T.cell.CD4__GPBP1	GPBP1	CD4+ T cells (Cluster 5)	Factor4	0.235511
X5_T.cell.CD4__GPR183	GPR183	CD4+ T cells (Cluster 5)	Factor4	0.0530972
X5_T.cell.CD4__GPSM3	GPSM3	CD4+ T cells (Cluster 5)	Factor4	-0.259942
X5_T.cell.CD4__GPX4	GPX4	CD4+ T cells (Cluster 5)	Factor4	-0.428797
X5_T.cell.CD4__GSTK1	GSTK1	CD4+ T cells (Cluster 5)	Factor4	0.199802
X5_T.cell.CD4__GTF3A	GTF3A	CD4+ T cells (Cluster 5)	Factor4	0.223644
X5_T.cell.CD4__GUK1	GUK1	CD4+ T cells (Cluster 5)	Factor4	-0.0510449
X5_T.cell.CD4__GYPC	GYPC	CD4+ T cells (Cluster 5)	Factor4	0.053265
X5_T.cell.CD4__H1FX	H1FX	CD4+ T cells (Cluster 5)	Factor4	0.0115153
X5_T.cell.CD4__H2AFZ	H2AFZ	CD4+ T cells (Cluster 5)	Factor4	-0.207009
X5_T.cell.CD4__H3F3A	H3F3A	CD4+ T cells (Cluster 5)	Factor4	0.152471
X5_T.cell.CD4__H3F3B	H3F3B	CD4+ T cells (Cluster 5)	Factor4	0.286267
X5_T.cell.CD4__HCST	HCST	CD4+ T cells (Cluster 5)	Factor4	0.104646
X5_T.cell.CD4__HIGD2A	HIGD2A	CD4+ T cells (Cluster 5)	Factor4	-0.178909
X5_T.cell.CD4__HINT1	HINT1	CD4+ T cells (Cluster 5)	Factor4	0.144647
X5_T.cell.CD4__HIST1H4C	HIST1H4C	CD4+ T cells (Cluster 5)	Factor4	0.17746
X5_T.cell.CD4__HLA.A	HLA.A	CD4+ T cells (Cluster 5)	Factor4	-0.334745
X5_T.cell.CD4__HLA.B	HLA.B	CD4+ T cells (Cluster 5)	Factor4	0.0586967
X5_T.cell.CD4__HLA.C	HLA.C	CD4+ T cells (Cluster 5)	Factor4	-0.272286
X5_T.cell.CD4__HLA.E	HLA.E	CD4+ T cells (Cluster 5)	Factor4	-0.364661
X5_T.cell.CD4__HLA.F	HLA.F	CD4+ T cells (Cluster 5)	Factor4	-0.530015
X5_T.cell.CD4__HMGB1	HMGB1	CD4+ T cells (Cluster 5)	Factor4	0.13608
X5_T.cell.CD4__HMGB2	HMGB2	CD4+ T cells (Cluster 5)	Factor4	-0.0703961
X5_T.cell.CD4__HMGN1	HMGN1	CD4+ T cells (Cluster 5)	Factor4	0.277694
X5_T.cell.CD4__HMGN2	HMGN2	CD4+ T cells (Cluster 5)	Factor4	-0.136156
X5_T.cell.CD4__HNRNPA0	HNRNPA0	CD4+ T cells (Cluster 5)	Factor4	-0.135678
X5_T.cell.CD4__HNRNPA1	HNRNPA1	CD4+ T cells (Cluster 5)	Factor4	0.160294
X5_T.cell.CD4__HNRNPA2B1	HNRNPA2B1	CD4+ T cells (Cluster 5)	Factor4	0.236312
X5_T.cell.CD4__HNRNPA3	HNRNPA3	CD4+ T cells (Cluster 5)	Factor4	0.194622
X5_T.cell.CD4__HNRNPC	HNRNPC	CD4+ T cells (Cluster 5)	Factor4	0.177982
X5_T.cell.CD4__HNRNPD	HNRNPD	CD4+ T cells (Cluster 5)	Factor4	-0.00768001
X5_T.cell.CD4__HNRNPDL	HNRNPDL	CD4+ T cells (Cluster 5)	Factor4	0.564568
X5_T.cell.CD4__HNRNPH1	HNRNPH1	CD4+ T cells (Cluster 5)	Factor4	-0.0927667
X5_T.cell.CD4__HNRNPK	HNRNPK	CD4+ T cells (Cluster 5)	Factor4	0.354709
X5_T.cell.CD4__HNRNPM	HNRNPM	CD4+ T cells (Cluster 5)	Factor4	0.105487
X5_T.cell.CD4__HNRNPU	HNRNPU	CD4+ T cells (Cluster 5)	Factor4	0.126093
X5_T.cell.CD4__HP1BP3	HP1BP3	CD4+ T cells (Cluster 5)	Factor4	0.339376
X5_T.cell.CD4__HSP90AA1	HSP90AA1	CD4+ T cells (Cluster 5)	Factor4	0.223005
X5_T.cell.CD4__HSP90AB1	HSP90AB1	CD4+ T cells (Cluster 5)	Factor4	0.668872
X5_T.cell.CD4__HSP90B1	HSP90B1	CD4+ T cells (Cluster 5)	Factor4	0.212575
X5_T.cell.CD4__HSPA8	HSPA8	CD4+ T cells (Cluster 5)	Factor4	-0.0978862
X5_T.cell.CD4__HSPE1	HSPE1	CD4+ T cells (Cluster 5)	Factor4	0.152827
X5_T.cell.CD4__ICAM3	ICAM3	CD4+ T cells (Cluster 5)	Factor4	-0.26196
X5_T.cell.CD4__IDS	IDS	CD4+ T cells (Cluster 5)	Factor4	-0.108853
X5_T.cell.CD4__IER2	IER2	CD4+ T cells (Cluster 5)	Factor4	-0.133033
X5_T.cell.CD4__IFITM2	IFITM2	CD4+ T cells (Cluster 5)	Factor4	0.341805
X5_T.cell.CD4__IK	IK	CD4+ T cells (Cluster 5)	Factor4	0.183894
X5_T.cell.CD4__IKZF1	IKZF1	CD4+ T cells (Cluster 5)	Factor4	0.208023
X5_T.cell.CD4__IL32	IL32	CD4+ T cells (Cluster 5)	Factor4	0.110045
X5_T.cell.CD4__IL6ST	IL6ST	CD4+ T cells (Cluster 5)	Factor4	-0.222556
X5_T.cell.CD4__IL7R	IL7R	CD4+ T cells (Cluster 5)	Factor4	-0.0363415
X5_T.cell.CD4__IRF1	IRF1	CD4+ T cells (Cluster 5)	Factor4	0.058354
X5_T.cell.CD4__IRF2BP2	IRF2BP2	CD4+ T cells (Cluster 5)	Factor4	-0.105544
X5_T.cell.CD4__ISG20	ISG20	CD4+ T cells (Cluster 5)	Factor4	-0.0780702
X5_T.cell.CD4__ITM2B	ITM2B	CD4+ T cells (Cluster 5)	Factor4	-0.0123854
X5_T.cell.CD4__JAK1	JAK1	CD4+ T cells (Cluster 5)	Factor4	0.148799
X5_T.cell.CD4__JMJD1C	JMJD1C	CD4+ T cells (Cluster 5)	Factor4	0.0267808
X5_T.cell.CD4__JTB	JTB	CD4+ T cells (Cluster 5)	Factor4	-0.25777
X5_T.cell.CD4__JUN	JUN	CD4+ T cells (Cluster 5)	Factor4	-0.22045
X5_T.cell.CD4__JUNB	JUNB	CD4+ T cells (Cluster 5)	Factor4	-0.103281
X5_T.cell.CD4__JUND	JUND	CD4+ T cells (Cluster 5)	Factor4	-0.035101
X5_T.cell.CD4__KIAA1551	KIAA1551	CD4+ T cells (Cluster 5)	Factor4	0.167511
X5_T.cell.CD4__KLF2	KLF2	CD4+ T cells (Cluster 5)	Factor4	-0.0334797
X5_T.cell.CD4__KLF3	KLF3	CD4+ T cells (Cluster 5)	Factor4	-0.143082
X5_T.cell.CD4__KLF6	KLF6	CD4+ T cells (Cluster 5)	Factor4	-0.348814
X5_T.cell.CD4__KMT2A	KMT2A	CD4+ T cells (Cluster 5)	Factor4	-0.00529934
X5_T.cell.CD4__KMT2E	KMT2E	CD4+ T cells (Cluster 5)	Factor4	-0.355077
X5_T.cell.CD4__KRT10	KRT10	CD4+ T cells (Cluster 5)	Factor4	0.00656891
X5_T.cell.CD4__LAMTOR4	LAMTOR4	CD4+ T cells (Cluster 5)	Factor4	-0.279769
X5_T.cell.CD4__LAPTM5	LAPTM5	CD4+ T cells (Cluster 5)	Factor4	-0.380931
X5_T.cell.CD4__LBH	LBH	CD4+ T cells (Cluster 5)	Factor4	-0.163885
X5_T.cell.CD4__LCK	LCK	CD4+ T cells (Cluster 5)	Factor4	-0.0879402
X5_T.cell.CD4__LCP1	LCP1	CD4+ T cells (Cluster 5)	Factor4	0.242757
X5_T.cell.CD4__LDHA	LDHA	CD4+ T cells (Cluster 5)	Factor4	0.243752
X5_T.cell.CD4__LDHB	LDHB	CD4+ T cells (Cluster 5)	Factor4	-0.232404
X5_T.cell.CD4__LEF1	LEF1	CD4+ T cells (Cluster 5)	Factor4	0.0325287
X5_T.cell.CD4__LEPROTL1	LEPROTL1	CD4+ T cells (Cluster 5)	Factor4	-0.143336
X5_T.cell.CD4__LIMD2	LIMD2	CD4+ T cells (Cluster 5)	Factor4	-0.0240526
X5_T.cell.CD4__LRRFIP1	LRRFIP1	CD4+ T cells (Cluster 5)	Factor4	0.0104747
X5_T.cell.CD4__LSM7	LSM7	CD4+ T cells (Cluster 5)	Factor4	0.482714
X5_T.cell.CD4__LTB	LTB	CD4+ T cells (Cluster 5)	Factor4	-0.0165505
X5_T.cell.CD4__MAL	MAL	CD4+ T cells (Cluster 5)	Factor4	-0.0058425
X5_T.cell.CD4__MALAT1	MALAT1	CD4+ T cells (Cluster 5)	Factor4	0
X5_T.cell.CD4__MBNL1	MBNL1	CD4+ T cells (Cluster 5)	Factor4	0.00362274
X5_T.cell.CD4__MCL1	MCL1	CD4+ T cells (Cluster 5)	Factor4	-0.240927
X5_T.cell.CD4__MCUB	MCUB	CD4+ T cells (Cluster 5)	Factor4	-0.294716
X5_T.cell.CD4__MGAT4A	MGAT4A	CD4+ T cells (Cluster 5)	Factor4	-0.121442
X5_T.cell.CD4__MORF4L1	MORF4L1	CD4+ T cells (Cluster 5)	Factor4	0.0457999
X5_T.cell.CD4__MPHOSPH8	MPHOSPH8	CD4+ T cells (Cluster 5)	Factor4	0.143074
X5_T.cell.CD4__MYCBP2	MYCBP2	CD4+ T cells (Cluster 5)	Factor4	0.103587
X5_T.cell.CD4__MYL12A	MYL12A	CD4+ T cells (Cluster 5)	Factor4	-0.0157195
X5_T.cell.CD4__MYL12B	MYL12B	CD4+ T cells (Cluster 5)	Factor4	-0.177067
X5_T.cell.CD4__MYL6	MYL6	CD4+ T cells (Cluster 5)	Factor4	0.114317
X5_T.cell.CD4__MZT2A	MZT2A	CD4+ T cells (Cluster 5)	Factor4	-0.127211
X5_T.cell.CD4__MZT2B	MZT2B	CD4+ T cells (Cluster 5)	Factor4	-0.333271
X5_T.cell.CD4__N4BP2L2	N4BP2L2	CD4+ T cells (Cluster 5)	Factor4	-0.257302
X5_T.cell.CD4__NACA	NACA	CD4+ T cells (Cluster 5)	Factor4	-0.344219
X5_T.cell.CD4__NAP1L1	NAP1L1	CD4+ T cells (Cluster 5)	Factor4	0.107092
X5_T.cell.CD4__NASP	NASP	CD4+ T cells (Cluster 5)	Factor4	0.234413
X5_T.cell.CD4__NBEAL1	NBEAL1	CD4+ T cells (Cluster 5)	Factor4	0.584486
X5_T.cell.CD4__NCL	NCL	CD4+ T cells (Cluster 5)	Factor4	0.523108
X5_T.cell.CD4__NDFIP1	NDFIP1	CD4+ T cells (Cluster 5)	Factor4	-0.431366
X5_T.cell.CD4__NDUFA1	NDUFA1	CD4+ T cells (Cluster 5)	Factor4	0.177823
X5_T.cell.CD4__NDUFA4	NDUFA4	CD4+ T cells (Cluster 5)	Factor4	0.175886
X5_T.cell.CD4__NDUFB11	NDUFB11	CD4+ T cells (Cluster 5)	Factor4	0.00579487
X5_T.cell.CD4__NDUFB2	NDUFB2	CD4+ T cells (Cluster 5)	Factor4	0.258766
X5_T.cell.CD4__NDUFB4	NDUFB4	CD4+ T cells (Cluster 5)	Factor4	0.148289
X5_T.cell.CD4__NDUFS5	NDUFS5	CD4+ T cells (Cluster 5)	Factor4	-0.0487707
X5_T.cell.CD4__NEAT1	NEAT1	CD4+ T cells (Cluster 5)	Factor4	0.0841278
X5_T.cell.CD4__NEDD8	NEDD8	CD4+ T cells (Cluster 5)	Factor4	-0.155123
X5_T.cell.CD4__NFKBIA	NFKBIA	CD4+ T cells (Cluster 5)	Factor4	-0.272808
X5_T.cell.CD4__NKTR	NKTR	CD4+ T cells (Cluster 5)	Factor4	-0.379332
X5_T.cell.CD4__NOP53	NOP53	CD4+ T cells (Cluster 5)	Factor4	-0.470606
X5_T.cell.CD4__NOSIP	NOSIP	CD4+ T cells (Cluster 5)	Factor4	-0.0393501
X5_T.cell.CD4__NPM1	NPM1	CD4+ T cells (Cluster 5)	Factor4	0.291205
X5_T.cell.CD4__NSA2	NSA2	CD4+ T cells (Cluster 5)	Factor4	0.191794
X5_T.cell.CD4__NSD3	NSD3	CD4+ T cells (Cluster 5)	Factor4	-0.0279076
X5_T.cell.CD4__NUCKS1	NUCKS1	CD4+ T cells (Cluster 5)	Factor4	0.300079
X5_T.cell.CD4__OAZ1	OAZ1	CD4+ T cells (Cluster 5)	Factor4	-0.0645673
X5_T.cell.CD4__OST4	OST4	CD4+ T cells (Cluster 5)	Factor4	0.437006
X5_T.cell.CD4__OXNAD1	OXNAD1	CD4+ T cells (Cluster 5)	Factor4	-0.0284222
X5_T.cell.CD4__PA2G4	PA2G4	CD4+ T cells (Cluster 5)	Factor4	0.346197
X5_T.cell.CD4__PABPC1	PABPC1	CD4+ T cells (Cluster 5)	Factor4	0.471458
X5_T.cell.CD4__PAIP2	PAIP2	CD4+ T cells (Cluster 5)	Factor4	0.00367074
X5_T.cell.CD4__PAK2	PAK2	CD4+ T cells (Cluster 5)	Factor4	0.371504
X5_T.cell.CD4__PARK7	PARK7	CD4+ T cells (Cluster 5)	Factor4	-0.0888687
X5_T.cell.CD4__PCBP1	PCBP1	CD4+ T cells (Cluster 5)	Factor4	-0.0669028
X5_T.cell.CD4__PCBP2	PCBP2	CD4+ T cells (Cluster 5)	Factor4	0.0328693
X5_T.cell.CD4__PDCD4	PDCD4	CD4+ T cells (Cluster 5)	Factor4	0.0999678
X5_T.cell.CD4__PEBP1	PEBP1	CD4+ T cells (Cluster 5)	Factor4	-0.0602381
X5_T.cell.CD4__PFDN5	PFDN5	CD4+ T cells (Cluster 5)	Factor4	-0.00298748
X5_T.cell.CD4__PFN1	PFN1	CD4+ T cells (Cluster 5)	Factor4	0.135368
X5_T.cell.CD4__PIK3IP1	PIK3IP1	CD4+ T cells (Cluster 5)	Factor4	-0.337162
X5_T.cell.CD4__PLAC8	PLAC8	CD4+ T cells (Cluster 5)	Factor4	0.210862
X5_T.cell.CD4__PLCG2	PLCG2	CD4+ T cells (Cluster 5)	Factor4	-0.138107
X5_T.cell.CD4__PNISR	PNISR	CD4+ T cells (Cluster 5)	Factor4	0.0407213
X5_T.cell.CD4__PNN	PNN	CD4+ T cells (Cluster 5)	Factor4	0.423817
X5_T.cell.CD4__PNRC1	PNRC1	CD4+ T cells (Cluster 5)	Factor4	0.106631
X5_T.cell.CD4__POLR1D	POLR1D	CD4+ T cells (Cluster 5)	Factor4	-0.142969
X5_T.cell.CD4__POLR2L	POLR2L	CD4+ T cells (Cluster 5)	Factor4	0.534901
X5_T.cell.CD4__PPA1	PPA1	CD4+ T cells (Cluster 5)	Factor4	0.0234663
X5_T.cell.CD4__PPDPF	PPDPF	CD4+ T cells (Cluster 5)	Factor4	-0.0308229
X5_T.cell.CD4__PPIA	PPIA	CD4+ T cells (Cluster 5)	Factor4	0.210842
X5_T.cell.CD4__PPIB	PPIB	CD4+ T cells (Cluster 5)	Factor4	0.0220338
X5_T.cell.CD4__PPIG	PPIG	CD4+ T cells (Cluster 5)	Factor4	0.0845988
X5_T.cell.CD4__PPP1R15A	PPP1R15A	CD4+ T cells (Cluster 5)	Factor4	-0.21124
X5_T.cell.CD4__PPP1R2	PPP1R2	CD4+ T cells (Cluster 5)	Factor4	-0.202568
X5_T.cell.CD4__PPP2R5C	PPP2R5C	CD4+ T cells (Cluster 5)	Factor4	-0.195702
X5_T.cell.CD4__PRDX2	PRDX2	CD4+ T cells (Cluster 5)	Factor4	-0.10429
X5_T.cell.CD4__PRMT2	PRMT2	CD4+ T cells (Cluster 5)	Factor4	0.242728
X5_T.cell.CD4__PRRC2C	PRRC2C	CD4+ T cells (Cluster 5)	Factor4	0.183097
X5_T.cell.CD4__PSIP1	PSIP1	CD4+ T cells (Cluster 5)	Factor4	0.0493845
X5_T.cell.CD4__PSMA7	PSMA7	CD4+ T cells (Cluster 5)	Factor4	0.139934
X5_T.cell.CD4__PSMB1	PSMB1	CD4+ T cells (Cluster 5)	Factor4	-0.159431
X5_T.cell.CD4__PSME1	PSME1	CD4+ T cells (Cluster 5)	Factor4	0.162549
X5_T.cell.CD4__PTGES3	PTGES3	CD4+ T cells (Cluster 5)	Factor4	-0.140573
X5_T.cell.CD4__PTMA	PTMA	CD4+ T cells (Cluster 5)	Factor4	0.478024
X5_T.cell.CD4__PTP4A2	PTP4A2	CD4+ T cells (Cluster 5)	Factor4	-0.0927161
X5_T.cell.CD4__PTPRC	PTPRC	CD4+ T cells (Cluster 5)	Factor4	0.199693
X5_T.cell.CD4__RAC2	RAC2	CD4+ T cells (Cluster 5)	Factor4	-0.0299429
X5_T.cell.CD4__RACK1	RACK1	CD4+ T cells (Cluster 5)	Factor4	-0.000905418
X5_T.cell.CD4__RAN	RAN	CD4+ T cells (Cluster 5)	Factor4	-0.102871
X5_T.cell.CD4__RAP1B	RAP1B	CD4+ T cells (Cluster 5)	Factor4	-0.00616914
X5_T.cell.CD4__RARRES3	RARRES3	CD4+ T cells (Cluster 5)	Factor4	-0.307562
X5_T.cell.CD4__RBM25	RBM25	CD4+ T cells (Cluster 5)	Factor4	-0.111803
X5_T.cell.CD4__RBM3	RBM3	CD4+ T cells (Cluster 5)	Factor4	-0.3554
X5_T.cell.CD4__RBM39	RBM39	CD4+ T cells (Cluster 5)	Factor4	-0.115562
X5_T.cell.CD4__RBM8A	RBM8A	CD4+ T cells (Cluster 5)	Factor4	0.0124206
X5_T.cell.CD4__RBMX	RBMX	CD4+ T cells (Cluster 5)	Factor4	-0.103436
X5_T.cell.CD4__RCAN3	RCAN3	CD4+ T cells (Cluster 5)	Factor4	-0.116875
X5_T.cell.CD4__REX1BD	REX1BD	CD4+ T cells (Cluster 5)	Factor4	-0.198136
X5_T.cell.CD4__RGCC	RGCC	CD4+ T cells (Cluster 5)	Factor4	-0.0129232
X5_T.cell.CD4__RGS10	RGS10	CD4+ T cells (Cluster 5)	Factor4	0.0302849
X5_T.cell.CD4__RHOA	RHOA	CD4+ T cells (Cluster 5)	Factor4	0.0922547
X5_T.cell.CD4__RIPOR2	RIPOR2	CD4+ T cells (Cluster 5)	Factor4	0.122301
X5_T.cell.CD4__RNASET2	RNASET2	CD4+ T cells (Cluster 5)	Factor4	-0.132034
X5_T.cell.CD4__RNF213	RNF213	CD4+ T cells (Cluster 5)	Factor4	0.11804
X5_T.cell.CD4__RNMT	RNMT	CD4+ T cells (Cluster 5)	Factor4	-0.0413362
X5_T.cell.CD4__RSL1D1	RSL1D1	CD4+ T cells (Cluster 5)	Factor4	0.00745672
X5_T.cell.CD4__RSL24D1	RSL24D1	CD4+ T cells (Cluster 5)	Factor4	0.341244
X5_T.cell.CD4__RSRC2	RSRC2	CD4+ T cells (Cluster 5)	Factor4	0.142177
X5_T.cell.CD4__RSRP1	RSRP1	CD4+ T cells (Cluster 5)	Factor4	-0.288474
X5_T.cell.CD4__RTRAF	RTRAF	CD4+ T cells (Cluster 5)	Factor4	0.0475425
X5_T.cell.CD4__RWDD1	RWDD1	CD4+ T cells (Cluster 5)	Factor4	0.10888
X5_T.cell.CD4__S100A10	S100A10	CD4+ T cells (Cluster 5)	Factor4	-0.255837
X5_T.cell.CD4__S100A4	S100A4	CD4+ T cells (Cluster 5)	Factor4	0.0418415
X5_T.cell.CD4__S100A6	S100A6	CD4+ T cells (Cluster 5)	Factor4	0.0462831
X5_T.cell.CD4__SAP18	SAP18	CD4+ T cells (Cluster 5)	Factor4	-0.0520192
X5_T.cell.CD4__SARAF	SARAF	CD4+ T cells (Cluster 5)	Factor4	-0.172603
X5_T.cell.CD4__SATB1	SATB1	CD4+ T cells (Cluster 5)	Factor4	0.0464521
X5_T.cell.CD4__SBDS	SBDS	CD4+ T cells (Cluster 5)	Factor4	-0.311775
X5_T.cell.CD4__SCAF11	SCAF11	CD4+ T cells (Cluster 5)	Factor4	0.115489
X5_T.cell.CD4__SEC61B	SEC61B	CD4+ T cells (Cluster 5)	Factor4	0.127462
X5_T.cell.CD4__SEC61G	SEC61G	CD4+ T cells (Cluster 5)	Factor4	0.250041
X5_T.cell.CD4__SEC62	SEC62	CD4+ T cells (Cluster 5)	Factor4	0.0882764
X5_T.cell.CD4__SELENOH	SELENOH	CD4+ T cells (Cluster 5)	Factor4	0.018288
X5_T.cell.CD4__SELENOK	SELENOK	CD4+ T cells (Cluster 5)	Factor4	0.226717
X5_T.cell.CD4__SELENOW	SELENOW	CD4+ T cells (Cluster 5)	Factor4	-0.101006
X5_T.cell.CD4__SELL	SELL	CD4+ T cells (Cluster 5)	Factor4	0.053942
X5_T.cell.CD4__SEPT6	2006-09-01	CD4+ T cells (Cluster 5)	Factor4	-0.113839
X5_T.cell.CD4__SEPT7	2007-09-01	CD4+ T cells (Cluster 5)	Factor4	0.0658181
X5_T.cell.CD4__SEPT9	2009-09-01	CD4+ T cells (Cluster 5)	Factor4	-0.334583
X5_T.cell.CD4__SERBP1	SERBP1	CD4+ T cells (Cluster 5)	Factor4	0.387662
X5_T.cell.CD4__SERF2	SERF2	CD4+ T cells (Cluster 5)	Factor4	0.58725
X5_T.cell.CD4__SERP1	SERP1	CD4+ T cells (Cluster 5)	Factor4	0.121617
X5_T.cell.CD4__SET	SET	CD4+ T cells (Cluster 5)	Factor4	0.510487
X5_T.cell.CD4__SF1	SF1	CD4+ T cells (Cluster 5)	Factor4	-0.0560917
X5_T.cell.CD4__SF3B1	SF3B1	CD4+ T cells (Cluster 5)	Factor4	-0.18445
X5_T.cell.CD4__SF3B5	SF3B5	CD4+ T cells (Cluster 5)	Factor4	-0.216868
X5_T.cell.CD4__SFPQ	SFPQ	CD4+ T cells (Cluster 5)	Factor4	0.00484757
X5_T.cell.CD4__SH3BGRL3	SH3BGRL3	CD4+ T cells (Cluster 5)	Factor4	-0.00254656
X5_T.cell.CD4__SKP1	SKP1	CD4+ T cells (Cluster 5)	Factor4	0.155247
X5_T.cell.CD4__SLC25A3	SLC25A3	CD4+ T cells (Cluster 5)	Factor4	-0.0256346
X5_T.cell.CD4__SLC25A5	SLC25A5	CD4+ T cells (Cluster 5)	Factor4	0.0537917
X5_T.cell.CD4__SLC25A6	SLC25A6	CD4+ T cells (Cluster 5)	Factor4	-0.102317
X5_T.cell.CD4__SLC2A3	SLC2A3	CD4+ T cells (Cluster 5)	Factor4	0.279561
X5_T.cell.CD4__SLC38A1	SLC38A1	CD4+ T cells (Cluster 5)	Factor4	-0.188957
X5_T.cell.CD4__SLFN5	SLFN5	CD4+ T cells (Cluster 5)	Factor4	-0.0339525
X5_T.cell.CD4__SMAP2	SMAP2	CD4+ T cells (Cluster 5)	Factor4	0.0644239
X5_T.cell.CD4__SMCHD1	SMCHD1	CD4+ T cells (Cluster 5)	Factor4	-0.302466
X5_T.cell.CD4__SMDT1	SMDT1	CD4+ T cells (Cluster 5)	Factor4	-0.386479
X5_T.cell.CD4__SMIM26	SMIM26	CD4+ T cells (Cluster 5)	Factor4	0.161157
X5_T.cell.CD4__SNHG8	SNHG8	CD4+ T cells (Cluster 5)	Factor4	0.265588
X5_T.cell.CD4__SNRPD2	SNRPD2	CD4+ T cells (Cluster 5)	Factor4	0.176792
X5_T.cell.CD4__SNRPF	SNRPF	CD4+ T cells (Cluster 5)	Factor4	0.247911
X5_T.cell.CD4__SNU13	SNU13	CD4+ T cells (Cluster 5)	Factor4	0.020856
X5_T.cell.CD4__SOD1	SOD1	CD4+ T cells (Cluster 5)	Factor4	0.39009
X5_T.cell.CD4__SON	SON	CD4+ T cells (Cluster 5)	Factor4	0.650531
X5_T.cell.CD4__SPCS1	SPCS1	CD4+ T cells (Cluster 5)	Factor4	-0.20285
X5_T.cell.CD4__SPOCK2	SPOCK2	CD4+ T cells (Cluster 5)	Factor4	-0.0420988
X5_T.cell.CD4__SRGN	SRGN	CD4+ T cells (Cluster 5)	Factor4	0.132267
X5_T.cell.CD4__SRP14	SRP14	CD4+ T cells (Cluster 5)	Factor4	0.530866
X5_T.cell.CD4__SRRM1	SRRM1	CD4+ T cells (Cluster 5)	Factor4	0.457867
X5_T.cell.CD4__SRRM2	SRRM2	CD4+ T cells (Cluster 5)	Factor4	0.243609
X5_T.cell.CD4__SRSF10	SRSF10	CD4+ T cells (Cluster 5)	Factor4	0.0192466
X5_T.cell.CD4__SRSF11	SRSF11	CD4+ T cells (Cluster 5)	Factor4	-0.0683809
X5_T.cell.CD4__SRSF2	SRSF2	CD4+ T cells (Cluster 5)	Factor4	-0.257495
X5_T.cell.CD4__SRSF3	SRSF3	CD4+ T cells (Cluster 5)	Factor4	-0.0634125
X5_T.cell.CD4__SRSF5	SRSF5	CD4+ T cells (Cluster 5)	Factor4	-0.118875
X5_T.cell.CD4__SRSF7	SRSF7	CD4+ T cells (Cluster 5)	Factor4	-0.0727973
X5_T.cell.CD4__SSBP1	SSBP1	CD4+ T cells (Cluster 5)	Factor4	-0.0691965
X5_T.cell.CD4__SSR2	SSR2	CD4+ T cells (Cluster 5)	Factor4	-0.39488
X5_T.cell.CD4__SSR4	SSR4	CD4+ T cells (Cluster 5)	Factor4	0.0723731
X5_T.cell.CD4__ST13	ST13	CD4+ T cells (Cluster 5)	Factor4	0.421797
X5_T.cell.CD4__STAT3	STAT3	CD4+ T cells (Cluster 5)	Factor4	0.0593354
X5_T.cell.CD4__STK17A	STK17A	CD4+ T cells (Cluster 5)	Factor4	0.077986
X5_T.cell.CD4__STK17B	STK17B	CD4+ T cells (Cluster 5)	Factor4	-0.067952
X5_T.cell.CD4__STK4	STK4	CD4+ T cells (Cluster 5)	Factor4	-0.326017
X5_T.cell.CD4__SUB1	SUB1	CD4+ T cells (Cluster 5)	Factor4	0.00139721
X5_T.cell.CD4__SUMO2	SUMO2	CD4+ T cells (Cluster 5)	Factor4	-0.098609
X5_T.cell.CD4__SVIP	SVIP	CD4+ T cells (Cluster 5)	Factor4	0.00907536
X5_T.cell.CD4__SYF2	SYF2	CD4+ T cells (Cluster 5)	Factor4	0.312781
X5_T.cell.CD4__SYNE2	SYNE2	CD4+ T cells (Cluster 5)	Factor4	0.0305758
X5_T.cell.CD4__TAF1D	TAF1D	CD4+ T cells (Cluster 5)	Factor4	0.0217381
X5_T.cell.CD4__TAGLN2	TAGLN2	CD4+ T cells (Cluster 5)	Factor4	-0.26632
X5_T.cell.CD4__TAX1BP1	TAX1BP1	CD4+ T cells (Cluster 5)	Factor4	-0.0552851
X5_T.cell.CD4__TBCA	TBCA	CD4+ T cells (Cluster 5)	Factor4	0.371394
X5_T.cell.CD4__TCF7	TCF7	CD4+ T cells (Cluster 5)	Factor4	0.284393
X5_T.cell.CD4__TMA7	TMA7	CD4+ T cells (Cluster 5)	Factor4	0.547519
X5_T.cell.CD4__TMBIM6	TMBIM6	CD4+ T cells (Cluster 5)	Factor4	-0.0335292
X5_T.cell.CD4__TMEM123	TMEM123	CD4+ T cells (Cluster 5)	Factor4	-0.0679863
X5_T.cell.CD4__TMSB10	TMSB10	CD4+ T cells (Cluster 5)	Factor4	0.175279
X5_T.cell.CD4__TMSB4X	TMSB4X	CD4+ T cells (Cluster 5)	Factor4	-0.137044
X5_T.cell.CD4__TNFAIP3	TNFAIP3	CD4+ T cells (Cluster 5)	Factor4	0.0405053
X5_T.cell.CD4__TNFAIP8	TNFAIP8	CD4+ T cells (Cluster 5)	Factor4	-0.0232218
X5_T.cell.CD4__TNRC6B	TNRC6B	CD4+ T cells (Cluster 5)	Factor4	0.0145005
X5_T.cell.CD4__TOMM20	TOMM20	CD4+ T cells (Cluster 5)	Factor4	-0.292106
X5_T.cell.CD4__TOMM7	TOMM7	CD4+ T cells (Cluster 5)	Factor4	0.353157
X5_T.cell.CD4__TPM3	TPM3	CD4+ T cells (Cluster 5)	Factor4	0.450764
X5_T.cell.CD4__TPR	TPR	CD4+ T cells (Cluster 5)	Factor4	0.0232747
X5_T.cell.CD4__TPT1	TPT1	CD4+ T cells (Cluster 5)	Factor4	-0.645674
X5_T.cell.CD4__TRA2B	TRA2B	CD4+ T cells (Cluster 5)	Factor4	0.317094
X5_T.cell.CD4__TRAC	TRAC	CD4+ T cells (Cluster 5)	Factor4	-0.259563
X5_T.cell.CD4__TRAF3IP3	TRAF3IP3	CD4+ T cells (Cluster 5)	Factor4	-0.159965
X5_T.cell.CD4__TRBC1	TRBC1	CD4+ T cells (Cluster 5)	Factor4	0.0134125
X5_T.cell.CD4__TRBC2	TRBC2	CD4+ T cells (Cluster 5)	Factor4	-0.247277
X5_T.cell.CD4__TRIR	TRIR	CD4+ T cells (Cluster 5)	Factor4	-0.0341239
X5_T.cell.CD4__TRMT112	TRMT112	CD4+ T cells (Cluster 5)	Factor4	0.0216938
X5_T.cell.CD4__TSC22D3	TSC22D3	CD4+ T cells (Cluster 5)	Factor4	-0.343675
X5_T.cell.CD4__TSPO	TSPO	CD4+ T cells (Cluster 5)	Factor4	-0.098574
X5_T.cell.CD4__TSTD1	TSTD1	CD4+ T cells (Cluster 5)	Factor4	-0.00554423
X5_T.cell.CD4__TTC3	TTC3	CD4+ T cells (Cluster 5)	Factor4	0.0659694
X5_T.cell.CD4__TUBA1A	TUBA1A	CD4+ T cells (Cluster 5)	Factor4	-0.283069
X5_T.cell.CD4__TUBA1B	TUBA1B	CD4+ T cells (Cluster 5)	Factor4	8.34058e-05
X5_T.cell.CD4__TXNIP	TXNIP	CD4+ T cells (Cluster 5)	Factor4	-0.521399
X5_T.cell.CD4__U2SURP	U2SURP	CD4+ T cells (Cluster 5)	Factor4	0.0964183
X5_T.cell.CD4__UBA52	UBA52	CD4+ T cells (Cluster 5)	Factor4	-0.0630101
X5_T.cell.CD4__UBALD2	UBALD2	CD4+ T cells (Cluster 5)	Factor4	0.032456
X5_T.cell.CD4__UBB	UBB	CD4+ T cells (Cluster 5)	Factor4	0.209827
X5_T.cell.CD4__UBC	UBC	CD4+ T cells (Cluster 5)	Factor4	-0.220594
X5_T.cell.CD4__UBE2D2	UBE2D2	CD4+ T cells (Cluster 5)	Factor4	-0.116346
X5_T.cell.CD4__UBE2D3	UBE2D3	CD4+ T cells (Cluster 5)	Factor4	-0.033339
X5_T.cell.CD4__UBL5	UBL5	CD4+ T cells (Cluster 5)	Factor4	0.250183
X5_T.cell.CD4__UBXN1	UBXN1	CD4+ T cells (Cluster 5)	Factor4	-0.282324
X5_T.cell.CD4__UFC1	UFC1	CD4+ T cells (Cluster 5)	Factor4	0.0217281
X5_T.cell.CD4__UQCR10	UQCR10	CD4+ T cells (Cluster 5)	Factor4	0.396936
X5_T.cell.CD4__UQCR11	UQCR11	CD4+ T cells (Cluster 5)	Factor4	0.503662
X5_T.cell.CD4__UQCRB	UQCRB	CD4+ T cells (Cluster 5)	Factor4	0.0765475
X5_T.cell.CD4__UQCRH	UQCRH	CD4+ T cells (Cluster 5)	Factor4	0.117026
X5_T.cell.CD4__UXT	UXT	CD4+ T cells (Cluster 5)	Factor4	-0.0734563
X5_T.cell.CD4__VAMP2	VAMP2	CD4+ T cells (Cluster 5)	Factor4	-0.107078
X5_T.cell.CD4__VIM	VIM	CD4+ T cells (Cluster 5)	Factor4	-0.0513435
X5_T.cell.CD4__XRCC5	XRCC5	CD4+ T cells (Cluster 5)	Factor4	0.0440605
X5_T.cell.CD4__YBX1	YBX1	CD4+ T cells (Cluster 5)	Factor4	0.1856
X5_T.cell.CD4__YPEL5	YPEL5	CD4+ T cells (Cluster 5)	Factor4	-0.0751379
X5_T.cell.CD4__YWHAB	YWHAB	CD4+ T cells (Cluster 5)	Factor4	0.142795
X5_T.cell.CD4__YWHAZ	YWHAZ	CD4+ T cells (Cluster 5)	Factor4	0.316852
X5_T.cell.CD4__ZC3HAV1	ZC3HAV1	CD4+ T cells (Cluster 5)	Factor4	-0.0165284
X5_T.cell.CD4__ZFAS1	ZFAS1	CD4+ T cells (Cluster 5)	Factor4	-0.0475326
X5_T.cell.CD4__ZFP36	ZFP36	CD4+ T cells (Cluster 5)	Factor4	0.00379604
X5_T.cell.CD4__ZFP36L2	ZFP36L2	CD4+ T cells (Cluster 5)	Factor4	-0.301877
X5_T.cell.CD4__ZNF331	ZNF331	CD4+ T cells (Cluster 5)	Factor4	0.419105
X6_Monocytes...CD14__ABHD5	ABHD5	CD14(high) Monocytes (Cluster 6)	Factor4	-0.317732
X6_Monocytes...CD14__ABRACL	ABRACL	CD14(high) Monocytes (Cluster 6)	Factor4	-0.00433344
X6_Monocytes...CD14__AC007952.4	AC007952.4	CD14(high) Monocytes (Cluster 6)	Factor4	-0.29605
X6_Monocytes...CD14__AC020656.1	AC020656.1	CD14(high) Monocytes (Cluster 6)	Factor4	0.263795
X6_Monocytes...CD14__AC020916.1	AC020916.1	CD14(high) Monocytes (Cluster 6)	Factor4	-0.369467
X6_Monocytes...CD14__AC245128.3	AC245128.3	CD14(high) Monocytes (Cluster 6)	Factor4	-0.20689
X6_Monocytes...CD14__ACAP2	ACAP2	CD14(high) Monocytes (Cluster 6)	Factor4	-0.145012
X6_Monocytes...CD14__ACSL1	ACSL1	CD14(high) Monocytes (Cluster 6)	Factor4	-0.055229
X6_Monocytes...CD14__ACTB	ACTB	CD14(high) Monocytes (Cluster 6)	Factor4	0.629581
X6_Monocytes...CD14__ACTG1	ACTG1	CD14(high) Monocytes (Cluster 6)	Factor4	-0.0164505
X6_Monocytes...CD14__ACTR2	ACTR2	CD14(high) Monocytes (Cluster 6)	Factor4	0.0879813
X6_Monocytes...CD14__ACTR3	ACTR3	CD14(high) Monocytes (Cluster 6)	Factor4	0.228074
X6_Monocytes...CD14__ADA2	ADA2	CD14(high) Monocytes (Cluster 6)	Factor4	-0.10677
X6_Monocytes...CD14__ADAM10	ADAM10	CD14(high) Monocytes (Cluster 6)	Factor4	0.108176
X6_Monocytes...CD14__ADAM17	ADAM17	CD14(high) Monocytes (Cluster 6)	Factor4	-0.255216
X6_Monocytes...CD14__ADAR	ADAR	CD14(high) Monocytes (Cluster 6)	Factor4	0.287021
X6_Monocytes...CD14__ADGRE2	ADGRE2	CD14(high) Monocytes (Cluster 6)	Factor4	-0.0525796
X6_Monocytes...CD14__ADGRE5	ADGRE5	CD14(high) Monocytes (Cluster 6)	Factor4	-0.258172
X6_Monocytes...CD14__ADPGK	ADPGK	CD14(high) Monocytes (Cluster 6)	Factor4	-0.198686
X6_Monocytes...CD14__AES	AES	CD14(high) Monocytes (Cluster 6)	Factor4	0.100057
X6_Monocytes...CD14__AFF4	AFF4	CD14(high) Monocytes (Cluster 6)	Factor4	-0.226288
X6_Monocytes...CD14__AGFG1	AGFG1	CD14(high) Monocytes (Cluster 6)	Factor4	-0.00397073
X6_Monocytes...CD14__AGTPBP1	AGTPBP1	CD14(high) Monocytes (Cluster 6)	Factor4	-0.0486137
X6_Monocytes...CD14__AGTRAP	AGTRAP	CD14(high) Monocytes (Cluster 6)	Factor4	0.0162178
X6_Monocytes...CD14__AHNAK	AHNAK	CD14(high) Monocytes (Cluster 6)	Factor4	-0.240795
X6_Monocytes...CD14__AHR	AHR	CD14(high) Monocytes (Cluster 6)	Factor4	-0.324869
X6_Monocytes...CD14__AIF1	AIF1	CD14(high) Monocytes (Cluster 6)	Factor4	0.429527
X6_Monocytes...CD14__AKAP13	AKAP13	CD14(high) Monocytes (Cluster 6)	Factor4	-0.319208
X6_Monocytes...CD14__AKAP9	AKAP9	CD14(high) Monocytes (Cluster 6)	Factor4	-0.186137
X6_Monocytes...CD14__AKIRIN2	AKIRIN2	CD14(high) Monocytes (Cluster 6)	Factor4	-0.152546
X6_Monocytes...CD14__ALDH2	ALDH2	CD14(high) Monocytes (Cluster 6)	Factor4	-0.424792
X6_Monocytes...CD14__ALKBH7	ALKBH7	CD14(high) Monocytes (Cluster 6)	Factor4	-0.460482
X6_Monocytes...CD14__AMD1	AMD1	CD14(high) Monocytes (Cluster 6)	Factor4	-0.11114
X6_Monocytes...CD14__ANAPC11	ANAPC11	CD14(high) Monocytes (Cluster 6)	Factor4	0.00112691
X6_Monocytes...CD14__ANAPC16	ANAPC16	CD14(high) Monocytes (Cluster 6)	Factor4	-0.15403
X6_Monocytes...CD14__ANKRD11	ANKRD11	CD14(high) Monocytes (Cluster 6)	Factor4	-0.0641223
X6_Monocytes...CD14__ANKRD12	ANKRD12	CD14(high) Monocytes (Cluster 6)	Factor4	-0.27638
X6_Monocytes...CD14__ANKRD28	ANKRD28	CD14(high) Monocytes (Cluster 6)	Factor4	-0.280508
X6_Monocytes...CD14__ANKRD44	ANKRD44	CD14(high) Monocytes (Cluster 6)	Factor4	-0.0542999
X6_Monocytes...CD14__ANP32A	ANP32A	CD14(high) Monocytes (Cluster 6)	Factor4	0.542583
X6_Monocytes...CD14__ANP32B	ANP32B	CD14(high) Monocytes (Cluster 6)	Factor4	0.0291505
X6_Monocytes...CD14__ANXA1	ANXA1	CD14(high) Monocytes (Cluster 6)	Factor4	-0.187376
X6_Monocytes...CD14__ANXA11	ANXA11	CD14(high) Monocytes (Cluster 6)	Factor4	-0.0477514
X6_Monocytes...CD14__ANXA2	ANXA2	CD14(high) Monocytes (Cluster 6)	Factor4	0.0799712
X6_Monocytes...CD14__ANXA5	ANXA5	CD14(high) Monocytes (Cluster 6)	Factor4	-0.085759
X6_Monocytes...CD14__AOAH	AOAH	CD14(high) Monocytes (Cluster 6)	Factor4	0.0914249
X6_Monocytes...CD14__AP1S2	AP1S2	CD14(high) Monocytes (Cluster 6)	Factor4	-0.345559
X6_Monocytes...CD14__AP2M1	AP2M1	CD14(high) Monocytes (Cluster 6)	Factor4	0.0798789
X6_Monocytes...CD14__AP2S1	AP2S1	CD14(high) Monocytes (Cluster 6)	Factor4	-0.0273723
X6_Monocytes...CD14__APBB1IP	APBB1IP	CD14(high) Monocytes (Cluster 6)	Factor4	0.228193
X6_Monocytes...CD14__APLP2	APLP2	CD14(high) Monocytes (Cluster 6)	Factor4	0.00266153
X6_Monocytes...CD14__APOBEC3A	APOBEC3A	CD14(high) Monocytes (Cluster 6)	Factor4	-0.0349165
X6_Monocytes...CD14__APRT	APRT	CD14(high) Monocytes (Cluster 6)	Factor4	0.0130605
X6_Monocytes...CD14__ARF1	ARF1	CD14(high) Monocytes (Cluster 6)	Factor4	-0.00475242
X6_Monocytes...CD14__ARF4	ARF4	CD14(high) Monocytes (Cluster 6)	Factor4	-0.0318162
X6_Monocytes...CD14__ARF5	ARF5	CD14(high) Monocytes (Cluster 6)	Factor4	-0.0472231
X6_Monocytes...CD14__ARF6	ARF6	CD14(high) Monocytes (Cluster 6)	Factor4	0.0541649
X6_Monocytes...CD14__ARGLU1	ARGLU1	CD14(high) Monocytes (Cluster 6)	Factor4	-0.0772893
X6_Monocytes...CD14__ARHGAP26	ARHGAP26	CD14(high) Monocytes (Cluster 6)	Factor4	-0.290513
X6_Monocytes...CD14__ARHGAP30	ARHGAP30	CD14(high) Monocytes (Cluster 6)	Factor4	-0.0304655
X6_Monocytes...CD14__ARHGAP4	ARHGAP4	CD14(high) Monocytes (Cluster 6)	Factor4	-0.0678328
X6_Monocytes...CD14__ARHGDIA	ARHGDIA	CD14(high) Monocytes (Cluster 6)	Factor4	0.0374934
X6_Monocytes...CD14__ARHGDIB	ARHGDIB	CD14(high) Monocytes (Cluster 6)	Factor4	0.203552
X6_Monocytes...CD14__ARID4B	ARID4B	CD14(high) Monocytes (Cluster 6)	Factor4	-0.118065
X6_Monocytes...CD14__ARIH1	ARIH1	CD14(high) Monocytes (Cluster 6)	Factor4	-0.0504648
X6_Monocytes...CD14__ARL4A	ARL4A	CD14(high) Monocytes (Cluster 6)	Factor4	-0.312376
X6_Monocytes...CD14__ARL4C	ARL4C	CD14(high) Monocytes (Cluster 6)	Factor4	-0.308984
X6_Monocytes...CD14__ARL6IP1	ARL6IP1	CD14(high) Monocytes (Cluster 6)	Factor4	-0.131757
X6_Monocytes...CD14__ARL6IP4	ARL6IP4	CD14(high) Monocytes (Cluster 6)	Factor4	0.110487
X6_Monocytes...CD14__ARL6IP5	ARL6IP5	CD14(high) Monocytes (Cluster 6)	Factor4	0.105076
X6_Monocytes...CD14__ARL8B	ARL8B	CD14(high) Monocytes (Cluster 6)	Factor4	-0.0964312
X6_Monocytes...CD14__ARPC1B	ARPC1B	CD14(high) Monocytes (Cluster 6)	Factor4	0.201027
X6_Monocytes...CD14__ARPC2	ARPC2	CD14(high) Monocytes (Cluster 6)	Factor4	0.246529
X6_Monocytes...CD14__ARPC3	ARPC3	CD14(high) Monocytes (Cluster 6)	Factor4	0.0629512
X6_Monocytes...CD14__ARPC4	ARPC4	CD14(high) Monocytes (Cluster 6)	Factor4	-0.00649523
X6_Monocytes...CD14__ARPC5	ARPC5	CD14(high) Monocytes (Cluster 6)	Factor4	0.134962
X6_Monocytes...CD14__ARRB2	ARRB2	CD14(high) Monocytes (Cluster 6)	Factor4	-0.138472
X6_Monocytes...CD14__ARRDC3	ARRDC3	CD14(high) Monocytes (Cluster 6)	Factor4	-0.0442728
X6_Monocytes...CD14__ASAH1	ASAH1	CD14(high) Monocytes (Cluster 6)	Factor4	-0.365657
X6_Monocytes...CD14__ASAP1	ASAP1	CD14(high) Monocytes (Cluster 6)	Factor4	0.16098
X6_Monocytes...CD14__ASGR1	ASGR1	CD14(high) Monocytes (Cluster 6)	Factor4	-0.0159467
X6_Monocytes...CD14__ATF3	ATF3	CD14(high) Monocytes (Cluster 6)	Factor4	-0.167328
X6_Monocytes...CD14__ATF4	ATF4	CD14(high) Monocytes (Cluster 6)	Factor4	-0.0780188
X6_Monocytes...CD14__ATG3	ATG3	CD14(high) Monocytes (Cluster 6)	Factor4	0.19799
X6_Monocytes...CD14__ATOX1	ATOX1	CD14(high) Monocytes (Cluster 6)	Factor4	0.402682
X6_Monocytes...CD14__ATP13A3	ATP13A3	CD14(high) Monocytes (Cluster 6)	Factor4	-0.0161776
X6_Monocytes...CD14__ATP1A1	ATP1A1	CD14(high) Monocytes (Cluster 6)	Factor4	-0.0414024
X6_Monocytes...CD14__ATP1B3	ATP1B3	CD14(high) Monocytes (Cluster 6)	Factor4	-0.466006
X6_Monocytes...CD14__ATP2B1	ATP2B1	CD14(high) Monocytes (Cluster 6)	Factor4	-0.0278887
X6_Monocytes...CD14__ATP2B1.AS1	ATP2B1.AS1	CD14(high) Monocytes (Cluster 6)	Factor4	-0.133732
X6_Monocytes...CD14__ATP5F1A	ATP5F1A	CD14(high) Monocytes (Cluster 6)	Factor4	-0.109124
X6_Monocytes...CD14__ATP5F1B	ATP5F1B	CD14(high) Monocytes (Cluster 6)	Factor4	-0.101519
X6_Monocytes...CD14__ATP5F1C	ATP5F1C	CD14(high) Monocytes (Cluster 6)	Factor4	-0.186445
X6_Monocytes...CD14__ATP5F1D	ATP5F1D	CD14(high) Monocytes (Cluster 6)	Factor4	-0.172377
X6_Monocytes...CD14__ATP5F1E	ATP5F1E	CD14(high) Monocytes (Cluster 6)	Factor4	0.741408
X6_Monocytes...CD14__ATP5IF1	ATP5IF1	CD14(high) Monocytes (Cluster 6)	Factor4	0.467275
X6_Monocytes...CD14__ATP5MC2	ATP5MC2	CD14(high) Monocytes (Cluster 6)	Factor4	-0.146085
X6_Monocytes...CD14__ATP5MC3	ATP5MC3	CD14(high) Monocytes (Cluster 6)	Factor4	-0.169154
X6_Monocytes...CD14__ATP5MD	ATP5MD	CD14(high) Monocytes (Cluster 6)	Factor4	0.664574
X6_Monocytes...CD14__ATP5ME	ATP5ME	CD14(high) Monocytes (Cluster 6)	Factor4	0.64628
X6_Monocytes...CD14__ATP5MF	ATP5MF	CD14(high) Monocytes (Cluster 6)	Factor4	0.654209
X6_Monocytes...CD14__ATP5MG	ATP5MG	CD14(high) Monocytes (Cluster 6)	Factor4	0.313653
X6_Monocytes...CD14__ATP5MPL	ATP5MPL	CD14(high) Monocytes (Cluster 6)	Factor4	0.591146
X6_Monocytes...CD14__ATP5PB	ATP5PB	CD14(high) Monocytes (Cluster 6)	Factor4	-0.25207
X6_Monocytes...CD14__ATP5PD	ATP5PD	CD14(high) Monocytes (Cluster 6)	Factor4	0.236167
X6_Monocytes...CD14__ATP5PF	ATP5PF	CD14(high) Monocytes (Cluster 6)	Factor4	0.291048
X6_Monocytes...CD14__ATP5PO	ATP5PO	CD14(high) Monocytes (Cluster 6)	Factor4	-0.210086
X6_Monocytes...CD14__ATP6AP2	ATP6AP2	CD14(high) Monocytes (Cluster 6)	Factor4	-0.19897
X6_Monocytes...CD14__ATP6V0B	ATP6V0B	CD14(high) Monocytes (Cluster 6)	Factor4	-0.00230582
X6_Monocytes...CD14__ATP6V0D1	ATP6V0D1	CD14(high) Monocytes (Cluster 6)	Factor4	0.156504
X6_Monocytes...CD14__ATP6V0E1	ATP6V0E1	CD14(high) Monocytes (Cluster 6)	Factor4	0.0728609
X6_Monocytes...CD14__ATP6V1B2	ATP6V1B2	CD14(high) Monocytes (Cluster 6)	Factor4	-0.138015
X6_Monocytes...CD14__ATP6V1F	ATP6V1F	CD14(high) Monocytes (Cluster 6)	Factor4	-0.189776
X6_Monocytes...CD14__ATP6V1G1	ATP6V1G1	CD14(high) Monocytes (Cluster 6)	Factor4	-0.113102
X6_Monocytes...CD14__ATRX	ATRX	CD14(high) Monocytes (Cluster 6)	Factor4	-0.202153
X6_Monocytes...CD14__AURKAIP1	AURKAIP1	CD14(high) Monocytes (Cluster 6)	Factor4	-0.208187
X6_Monocytes...CD14__AZIN1	AZIN1	CD14(high) Monocytes (Cluster 6)	Factor4	0.0198595
X6_Monocytes...CD14__B2M	B2M	CD14(high) Monocytes (Cluster 6)	Factor4	0.139335
X6_Monocytes...CD14__BACH1	BACH1	CD14(high) Monocytes (Cluster 6)	Factor4	-0.0889391
X6_Monocytes...CD14__BASP1	BASP1	CD14(high) Monocytes (Cluster 6)	Factor4	-0.125515
X6_Monocytes...CD14__BAX	BAX	CD14(high) Monocytes (Cluster 6)	Factor4	-0.0882342
X6_Monocytes...CD14__BAZ1A	BAZ1A	CD14(high) Monocytes (Cluster 6)	Factor4	0.0165872
X6_Monocytes...CD14__BAZ2B	BAZ2B	CD14(high) Monocytes (Cluster 6)	Factor4	-0.0357947
X6_Monocytes...CD14__BCL2A1	BCL2A1	CD14(high) Monocytes (Cluster 6)	Factor4	0.0469224
X6_Monocytes...CD14__BCL3	BCL3	CD14(high) Monocytes (Cluster 6)	Factor4	-0.00536026
X6_Monocytes...CD14__BCLAF1	BCLAF1	CD14(high) Monocytes (Cluster 6)	Factor4	-0.297675
X6_Monocytes...CD14__BHLHE40	BHLHE40	CD14(high) Monocytes (Cluster 6)	Factor4	-0.0845438
X6_Monocytes...CD14__BID	BID	CD14(high) Monocytes (Cluster 6)	Factor4	0.0654798
X6_Monocytes...CD14__BIN2	BIN2	CD14(high) Monocytes (Cluster 6)	Factor4	0.0645269
X6_Monocytes...CD14__BIRC2	BIRC2	CD14(high) Monocytes (Cluster 6)	Factor4	0.106527
X6_Monocytes...CD14__BLOC1S1	BLOC1S1	CD14(high) Monocytes (Cluster 6)	Factor4	0.35848
X6_Monocytes...CD14__BLOC1S6	BLOC1S6	CD14(high) Monocytes (Cluster 6)	Factor4	0.0297345
X6_Monocytes...CD14__BLVRB	BLVRB	CD14(high) Monocytes (Cluster 6)	Factor4	0.253809
X6_Monocytes...CD14__BNIP2	BNIP2	CD14(high) Monocytes (Cluster 6)	Factor4	0.0586851
X6_Monocytes...CD14__BNIP3L	BNIP3L	CD14(high) Monocytes (Cluster 6)	Factor4	-0.138593
X6_Monocytes...CD14__BOD1L1	BOD1L1	CD14(high) Monocytes (Cluster 6)	Factor4	-0.167731
X6_Monocytes...CD14__BPTF	BPTF	CD14(high) Monocytes (Cluster 6)	Factor4	-0.200589
X6_Monocytes...CD14__BRD2	BRD2	CD14(high) Monocytes (Cluster 6)	Factor4	-0.114174
X6_Monocytes...CD14__BRD4	BRD4	CD14(high) Monocytes (Cluster 6)	Factor4	-0.0632303
X6_Monocytes...CD14__BRI3	BRI3	CD14(high) Monocytes (Cluster 6)	Factor4	-0.106443
X6_Monocytes...CD14__BRK1	BRK1	CD14(high) Monocytes (Cluster 6)	Factor4	0.168683
X6_Monocytes...CD14__BSG	BSG	CD14(high) Monocytes (Cluster 6)	Factor4	0.00567728
X6_Monocytes...CD14__BST1	BST1	CD14(high) Monocytes (Cluster 6)	Factor4	0.275068
X6_Monocytes...CD14__BST2	BST2	CD14(high) Monocytes (Cluster 6)	Factor4	-0.0383305
X6_Monocytes...CD14__BTF3	BTF3	CD14(high) Monocytes (Cluster 6)	Factor4	-0.301365
X6_Monocytes...CD14__BTG1	BTG1	CD14(high) Monocytes (Cluster 6)	Factor4	-0.568392
X6_Monocytes...CD14__BTG2	BTG2	CD14(high) Monocytes (Cluster 6)	Factor4	-0.121901
X6_Monocytes...CD14__BUD31	BUD31	CD14(high) Monocytes (Cluster 6)	Factor4	0.0714471
X6_Monocytes...CD14__BZW1	BZW1	CD14(high) Monocytes (Cluster 6)	Factor4	-0.0986027
X6_Monocytes...CD14__C11orf58	C11orf58	CD14(high) Monocytes (Cluster 6)	Factor4	0.293085
X6_Monocytes...CD14__C12orf57	C12orf57	CD14(high) Monocytes (Cluster 6)	Factor4	-0.00121357
X6_Monocytes...CD14__C16orf72	C16orf72	CD14(high) Monocytes (Cluster 6)	Factor4	-0.505151
X6_Monocytes...CD14__C19orf38	C19orf38	CD14(high) Monocytes (Cluster 6)	Factor4	-0.187183
X6_Monocytes...CD14__C19orf53	C19orf53	CD14(high) Monocytes (Cluster 6)	Factor4	0.098806
X6_Monocytes...CD14__C1orf162	C1orf162	CD14(high) Monocytes (Cluster 6)	Factor4	-0.342447
X6_Monocytes...CD14__C4orf3	C4orf3	CD14(high) Monocytes (Cluster 6)	Factor4	0.0241548
X6_Monocytes...CD14__C4orf48	C4orf48	CD14(high) Monocytes (Cluster 6)	Factor4	0.4518
X6_Monocytes...CD14__C5AR1	C5AR1	CD14(high) Monocytes (Cluster 6)	Factor4	-0.0452319
X6_Monocytes...CD14__C6orf48	C6orf48	CD14(high) Monocytes (Cluster 6)	Factor4	-0.464849
X6_Monocytes...CD14__C6orf62	C6orf62	CD14(high) Monocytes (Cluster 6)	Factor4	-0.166938
X6_Monocytes...CD14__C8orf59	C8orf59	CD14(high) Monocytes (Cluster 6)	Factor4	0.236013
X6_Monocytes...CD14__C9orf16	C9orf16	CD14(high) Monocytes (Cluster 6)	Factor4	-0.333423
X6_Monocytes...CD14__C9orf72	C9orf72	CD14(high) Monocytes (Cluster 6)	Factor4	-0.366826
X6_Monocytes...CD14__C9orf78	C9orf78	CD14(high) Monocytes (Cluster 6)	Factor4	0.0948328
X6_Monocytes...CD14__CALCOCO2	CALCOCO2	CD14(high) Monocytes (Cluster 6)	Factor4	-0.245874
X6_Monocytes...CD14__CALM1	CALM1	CD14(high) Monocytes (Cluster 6)	Factor4	0.0967086
X6_Monocytes...CD14__CALM2	CALM2	CD14(high) Monocytes (Cluster 6)	Factor4	0.063591
X6_Monocytes...CD14__CALM3	CALM3	CD14(high) Monocytes (Cluster 6)	Factor4	0.257261
X6_Monocytes...CD14__CALR	CALR	CD14(high) Monocytes (Cluster 6)	Factor4	0.142352
X6_Monocytes...CD14__CANX	CANX	CD14(high) Monocytes (Cluster 6)	Factor4	-0.109009
X6_Monocytes...CD14__CAP1	CAP1	CD14(high) Monocytes (Cluster 6)	Factor4	0.317111
X6_Monocytes...CD14__CAPG	CAPG	CD14(high) Monocytes (Cluster 6)	Factor4	-0.0116254
X6_Monocytes...CD14__CAPN2	CAPN2	CD14(high) Monocytes (Cluster 6)	Factor4	-0.105637
X6_Monocytes...CD14__CAPNS1	CAPNS1	CD14(high) Monocytes (Cluster 6)	Factor4	0.0171485
X6_Monocytes...CD14__CAPZA1	CAPZA1	CD14(high) Monocytes (Cluster 6)	Factor4	0.246044
X6_Monocytes...CD14__CAPZA2	CAPZA2	CD14(high) Monocytes (Cluster 6)	Factor4	-0.0513932
X6_Monocytes...CD14__CAPZB	CAPZB	CD14(high) Monocytes (Cluster 6)	Factor4	0.256063
X6_Monocytes...CD14__CARD16	CARD16	CD14(high) Monocytes (Cluster 6)	Factor4	0.204143
X6_Monocytes...CD14__CARD19	CARD19	CD14(high) Monocytes (Cluster 6)	Factor4	-0.079835
X6_Monocytes...CD14__CASP1	CASP1	CD14(high) Monocytes (Cluster 6)	Factor4	-0.0263112
X6_Monocytes...CD14__CASP4	CASP4	CD14(high) Monocytes (Cluster 6)	Factor4	-0.166397
X6_Monocytes...CD14__CAST	CAST	CD14(high) Monocytes (Cluster 6)	Factor4	0.0436056
X6_Monocytes...CD14__CAT	CAT	CD14(high) Monocytes (Cluster 6)	Factor4	0.195842
X6_Monocytes...CD14__CBX3	CBX3	CD14(high) Monocytes (Cluster 6)	Factor4	-0.0345223
X6_Monocytes...CD14__CCDC59	CCDC59	CD14(high) Monocytes (Cluster 6)	Factor4	-0.0645488
X6_Monocytes...CD14__CCDC69	CCDC69	CD14(high) Monocytes (Cluster 6)	Factor4	0.028288
X6_Monocytes...CD14__CCDC88A	CCDC88A	CD14(high) Monocytes (Cluster 6)	Factor4	-0.132582
X6_Monocytes...CD14__CCL3	CCL3	CD14(high) Monocytes (Cluster 6)	Factor4	0.0158086
X6_Monocytes...CD14__CCND3	CCND3	CD14(high) Monocytes (Cluster 6)	Factor4	0.0736576
X6_Monocytes...CD14__CCNI	CCNI	CD14(high) Monocytes (Cluster 6)	Factor4	-0.396244
X6_Monocytes...CD14__CCNL1	CCNL1	CD14(high) Monocytes (Cluster 6)	Factor4	-0.447195
X6_Monocytes...CD14__CCNY	CCNY	CD14(high) Monocytes (Cluster 6)	Factor4	0.0450049
X6_Monocytes...CD14__CCR1	CCR1	CD14(high) Monocytes (Cluster 6)	Factor4	0.24803
X6_Monocytes...CD14__CCT5	CCT5	CD14(high) Monocytes (Cluster 6)	Factor4	0.237294
X6_Monocytes...CD14__CCT6A	CCT6A	CD14(high) Monocytes (Cluster 6)	Factor4	-0.0890562
X6_Monocytes...CD14__CCT8	CCT8	CD14(high) Monocytes (Cluster 6)	Factor4	0.0698551
X6_Monocytes...CD14__CD14	CD14	CD14(high) Monocytes (Cluster 6)	Factor4	0.443245
X6_Monocytes...CD14__CD163	CD163	CD14(high) Monocytes (Cluster 6)	Factor4	0.138663
X6_Monocytes...CD14__CD164	CD164	CD14(high) Monocytes (Cluster 6)	Factor4	-0.171643
X6_Monocytes...CD14__CD300E	CD300E	CD14(high) Monocytes (Cluster 6)	Factor4	0.111872
X6_Monocytes...CD14__CD302	CD302	CD14(high) Monocytes (Cluster 6)	Factor4	0.222882
X6_Monocytes...CD14__CD36	CD36	CD14(high) Monocytes (Cluster 6)	Factor4	0.313024
X6_Monocytes...CD14__CD37	CD37	CD14(high) Monocytes (Cluster 6)	Factor4	-0.344167
X6_Monocytes...CD14__CD4	CD4	CD14(high) Monocytes (Cluster 6)	Factor4	-0.244065
X6_Monocytes...CD14__CD44	CD44	CD14(high) Monocytes (Cluster 6)	Factor4	0.0910436
X6_Monocytes...CD14__CD46	CD46	CD14(high) Monocytes (Cluster 6)	Factor4	0.0477993
X6_Monocytes...CD14__CD48	CD48	CD14(high) Monocytes (Cluster 6)	Factor4	-0.294417
X6_Monocytes...CD14__CD52	CD52	CD14(high) Monocytes (Cluster 6)	Factor4	0.316191
X6_Monocytes...CD14__CD53	CD53	CD14(high) Monocytes (Cluster 6)	Factor4	-0.0384255
X6_Monocytes...CD14__CD55	CD55	CD14(high) Monocytes (Cluster 6)	Factor4	-0.353279
X6_Monocytes...CD14__CD63	CD63	CD14(high) Monocytes (Cluster 6)	Factor4	0.134804
X6_Monocytes...CD14__CD68	CD68	CD14(high) Monocytes (Cluster 6)	Factor4	-0.107552
X6_Monocytes...CD14__CD74	CD74	CD14(high) Monocytes (Cluster 6)	Factor4	-0.16753
X6_Monocytes...CD14__CD83	CD83	CD14(high) Monocytes (Cluster 6)	Factor4	0.0023185
X6_Monocytes...CD14__CD86	CD86	CD14(high) Monocytes (Cluster 6)	Factor4	-0.312733
X6_Monocytes...CD14__CD93	CD93	CD14(high) Monocytes (Cluster 6)	Factor4	0.114158
X6_Monocytes...CD14__CD99	CD99	CD14(high) Monocytes (Cluster 6)	Factor4	0.127744
X6_Monocytes...CD14__CDA	CDA	CD14(high) Monocytes (Cluster 6)	Factor4	-0.181071
X6_Monocytes...CD14__CDC37	CDC37	CD14(high) Monocytes (Cluster 6)	Factor4	0.446168
X6_Monocytes...CD14__CDC42	CDC42	CD14(high) Monocytes (Cluster 6)	Factor4	0.0396363
X6_Monocytes...CD14__CDC42EP3	CDC42EP3	CD14(high) Monocytes (Cluster 6)	Factor4	0.149801
X6_Monocytes...CD14__CDC42SE1	CDC42SE1	CD14(high) Monocytes (Cluster 6)	Factor4	0.0819929
X6_Monocytes...CD14__CDKN1A	CDKN1A	CD14(high) Monocytes (Cluster 6)	Factor4	-0.303204
X6_Monocytes...CD14__CDKN2D	CDKN2D	CD14(high) Monocytes (Cluster 6)	Factor4	0.27829
X6_Monocytes...CD14__CDV3	CDV3	CD14(high) Monocytes (Cluster 6)	Factor4	0.152568
X6_Monocytes...CD14__CEBPB	CEBPB	CD14(high) Monocytes (Cluster 6)	Factor4	-0.11422
X6_Monocytes...CD14__CEBPD	CEBPD	CD14(high) Monocytes (Cluster 6)	Factor4	-0.0090953
X6_Monocytes...CD14__CELF2	CELF2	CD14(high) Monocytes (Cluster 6)	Factor4	-0.273765
X6_Monocytes...CD14__CFD	CFD	CD14(high) Monocytes (Cluster 6)	Factor4	-0.352655
X6_Monocytes...CD14__CFL1	CFL1	CD14(high) Monocytes (Cluster 6)	Factor4	0.378976
X6_Monocytes...CD14__CFLAR	CFLAR	CD14(high) Monocytes (Cluster 6)	Factor4	0.00750527
X6_Monocytes...CD14__CFP	CFP	CD14(high) Monocytes (Cluster 6)	Factor4	-0.424051
X6_Monocytes...CD14__CHCHD10	CHCHD10	CD14(high) Monocytes (Cluster 6)	Factor4	-0.39015
X6_Monocytes...CD14__CHCHD2	CHCHD2	CD14(high) Monocytes (Cluster 6)	Factor4	-0.246998
X6_Monocytes...CD14__CHD1	CHD1	CD14(high) Monocytes (Cluster 6)	Factor4	-0.349518
X6_Monocytes...CD14__CHD4	CHD4	CD14(high) Monocytes (Cluster 6)	Factor4	0.0599062
X6_Monocytes...CD14__CHMP1B	CHMP1B	CD14(high) Monocytes (Cluster 6)	Factor4	-0.202918
X6_Monocytes...CD14__CHMP2A	CHMP2A	CD14(high) Monocytes (Cluster 6)	Factor4	0.314309
X6_Monocytes...CD14__CHMP4B	CHMP4B	CD14(high) Monocytes (Cluster 6)	Factor4	0.0707201
X6_Monocytes...CD14__CHP1	CHP1	CD14(high) Monocytes (Cluster 6)	Factor4	-0.0514746
X6_Monocytes...CD14__CHURC1	CHURC1	CD14(high) Monocytes (Cluster 6)	Factor4	0.141517
X6_Monocytes...CD14__CIB1	CIB1	CD14(high) Monocytes (Cluster 6)	Factor4	-0.145849
X6_Monocytes...CD14__CIRBP	CIRBP	CD14(high) Monocytes (Cluster 6)	Factor4	-0.507016
X6_Monocytes...CD14__CITED2	CITED2	CD14(high) Monocytes (Cluster 6)	Factor4	-0.278982
X6_Monocytes...CD14__CKAP4	CKAP4	CD14(high) Monocytes (Cluster 6)	Factor4	0.13936
X6_Monocytes...CD14__CKLF	CKLF	CD14(high) Monocytes (Cluster 6)	Factor4	0.233814
X6_Monocytes...CD14__CLEC12A	CLEC12A	CD14(high) Monocytes (Cluster 6)	Factor4	0.32226
X6_Monocytes...CD14__CLEC2B	CLEC2B	CD14(high) Monocytes (Cluster 6)	Factor4	-0.174978
X6_Monocytes...CD14__CLEC4A	CLEC4A	CD14(high) Monocytes (Cluster 6)	Factor4	-0.0136586
X6_Monocytes...CD14__CLEC4E	CLEC4E	CD14(high) Monocytes (Cluster 6)	Factor4	-0.412415
X6_Monocytes...CD14__CLEC7A	CLEC7A	CD14(high) Monocytes (Cluster 6)	Factor4	-0.0966256
X6_Monocytes...CD14__CLIC1	CLIC1	CD14(high) Monocytes (Cluster 6)	Factor4	0.11096
X6_Monocytes...CD14__CLK1	CLK1	CD14(high) Monocytes (Cluster 6)	Factor4	-0.378437
X6_Monocytes...CD14__CLTA	CLTA	CD14(high) Monocytes (Cluster 6)	Factor4	-0.227511
X6_Monocytes...CD14__CLTC	CLTC	CD14(high) Monocytes (Cluster 6)	Factor4	0.165088
X6_Monocytes...CD14__CMIP	CMIP	CD14(high) Monocytes (Cluster 6)	Factor4	-0.146513
X6_Monocytes...CD14__CMTM6	CMTM6	CD14(high) Monocytes (Cluster 6)	Factor4	-0.302849
X6_Monocytes...CD14__CNBP	CNBP	CD14(high) Monocytes (Cluster 6)	Factor4	-0.115217
X6_Monocytes...CD14__CNIH1	CNIH1	CD14(high) Monocytes (Cluster 6)	Factor4	-0.291801
X6_Monocytes...CD14__CNPY3	CNPY3	CD14(high) Monocytes (Cluster 6)	Factor4	-0.0384462
X6_Monocytes...CD14__COMMD6	COMMD6	CD14(high) Monocytes (Cluster 6)	Factor4	0.162519
X6_Monocytes...CD14__COMT	COMT	CD14(high) Monocytes (Cluster 6)	Factor4	-0.0401659
X6_Monocytes...CD14__COPE	COPE	CD14(high) Monocytes (Cluster 6)	Factor4	-0.0505932
X6_Monocytes...CD14__COPS9	COPS9	CD14(high) Monocytes (Cluster 6)	Factor4	0.480488
X6_Monocytes...CD14__CORO1A	CORO1A	CD14(high) Monocytes (Cluster 6)	Factor4	0.160346
X6_Monocytes...CD14__CORO1C	CORO1C	CD14(high) Monocytes (Cluster 6)	Factor4	-0.093405
X6_Monocytes...CD14__COTL1	COTL1	CD14(high) Monocytes (Cluster 6)	Factor4	-0.237538
X6_Monocytes...CD14__COX14	COX14	CD14(high) Monocytes (Cluster 6)	Factor4	0.212181
X6_Monocytes...CD14__COX17	COX17	CD14(high) Monocytes (Cluster 6)	Factor4	0.359549
X6_Monocytes...CD14__COX4I1	COX4I1	CD14(high) Monocytes (Cluster 6)	Factor4	-0.132542
X6_Monocytes...CD14__COX5A	COX5A	CD14(high) Monocytes (Cluster 6)	Factor4	-0.117352
X6_Monocytes...CD14__COX5B	COX5B	CD14(high) Monocytes (Cluster 6)	Factor4	0.437046
X6_Monocytes...CD14__COX6A1	COX6A1	CD14(high) Monocytes (Cluster 6)	Factor4	0.246044
X6_Monocytes...CD14__COX6B1	COX6B1	CD14(high) Monocytes (Cluster 6)	Factor4	0.575534
X6_Monocytes...CD14__COX6C	COX6C	CD14(high) Monocytes (Cluster 6)	Factor4	0.365803
X6_Monocytes...CD14__COX7A2	COX7A2	CD14(high) Monocytes (Cluster 6)	Factor4	0.412789
X6_Monocytes...CD14__COX7A2L	COX7A2L	CD14(high) Monocytes (Cluster 6)	Factor4	-0.0460213
X6_Monocytes...CD14__COX7B	COX7B	CD14(high) Monocytes (Cluster 6)	Factor4	0.189192
X6_Monocytes...CD14__COX7C	COX7C	CD14(high) Monocytes (Cluster 6)	Factor4	0.373705
X6_Monocytes...CD14__COX8A	COX8A	CD14(high) Monocytes (Cluster 6)	Factor4	0.217314
X6_Monocytes...CD14__CPEB4	CPEB4	CD14(high) Monocytes (Cluster 6)	Factor4	-0.0734834
X6_Monocytes...CD14__CPPED1	CPPED1	CD14(high) Monocytes (Cluster 6)	Factor4	-0.0772528
X6_Monocytes...CD14__CPVL	CPVL	CD14(high) Monocytes (Cluster 6)	Factor4	-0.120313
X6_Monocytes...CD14__CREB5	CREB5	CD14(high) Monocytes (Cluster 6)	Factor4	0.238723
X6_Monocytes...CD14__CREBRF	CREBRF	CD14(high) Monocytes (Cluster 6)	Factor4	-0.61113
X6_Monocytes...CD14__CREG1	CREG1	CD14(high) Monocytes (Cluster 6)	Factor4	-0.0190292
X6_Monocytes...CD14__CRIP1	CRIP1	CD14(high) Monocytes (Cluster 6)	Factor4	-0.190264
X6_Monocytes...CD14__CRTAP	CRTAP	CD14(high) Monocytes (Cluster 6)	Factor4	-0.271069
X6_Monocytes...CD14__CSDE1	CSDE1	CD14(high) Monocytes (Cluster 6)	Factor4	-0.249091
X6_Monocytes...CD14__CSF3R	CSF3R	CD14(high) Monocytes (Cluster 6)	Factor4	-0.0968605
X6_Monocytes...CD14__CSGALNACT2	CSGALNACT2	CD14(high) Monocytes (Cluster 6)	Factor4	-0.354642
X6_Monocytes...CD14__CSK	CSK	CD14(high) Monocytes (Cluster 6)	Factor4	0.285428
X6_Monocytes...CD14__CSNK1A1	CSNK1A1	CD14(high) Monocytes (Cluster 6)	Factor4	-0.231681
X6_Monocytes...CD14__CSNK2B	CSNK2B	CD14(high) Monocytes (Cluster 6)	Factor4	0.137491
X6_Monocytes...CD14__CSRNP1	CSRNP1	CD14(high) Monocytes (Cluster 6)	Factor4	-0.0694597
X6_Monocytes...CD14__CST3	CST3	CD14(high) Monocytes (Cluster 6)	Factor4	-0.0595477
X6_Monocytes...CD14__CSTA	CSTA	CD14(high) Monocytes (Cluster 6)	Factor4	-0.00125763
X6_Monocytes...CD14__CSTB	CSTB	CD14(high) Monocytes (Cluster 6)	Factor4	0.285631
X6_Monocytes...CD14__CTDNEP1	CTDNEP1	CD14(high) Monocytes (Cluster 6)	Factor4	-0.195022
X6_Monocytes...CD14__CTDSP1	CTDSP1	CD14(high) Monocytes (Cluster 6)	Factor4	-0.235463
X6_Monocytes...CD14__CTNNB1	CTNNB1	CD14(high) Monocytes (Cluster 6)	Factor4	-0.351884
X6_Monocytes...CD14__CTSA	CTSA	CD14(high) Monocytes (Cluster 6)	Factor4	0.588925
X6_Monocytes...CD14__CTSB	CTSB	CD14(high) Monocytes (Cluster 6)	Factor4	0.0157884
X6_Monocytes...CD14__CTSC	CTSC	CD14(high) Monocytes (Cluster 6)	Factor4	0.141198
X6_Monocytes...CD14__CTSD	CTSD	CD14(high) Monocytes (Cluster 6)	Factor4	0.152141
X6_Monocytes...CD14__CTSH	CTSH	CD14(high) Monocytes (Cluster 6)	Factor4	-0.243141
X6_Monocytes...CD14__CTSS	CTSS	CD14(high) Monocytes (Cluster 6)	Factor4	0.155823
X6_Monocytes...CD14__CTSZ	CTSZ	CD14(high) Monocytes (Cluster 6)	Factor4	0.0843696
X6_Monocytes...CD14__CUTA	CUTA	CD14(high) Monocytes (Cluster 6)	Factor4	-0.114745
X6_Monocytes...CD14__CUX1	CUX1	CD14(high) Monocytes (Cluster 6)	Factor4	-0.0641807
X6_Monocytes...CD14__CXCL2	CXCL2	CD14(high) Monocytes (Cluster 6)	Factor4	-0.0442292
X6_Monocytes...CD14__CXCL8	CXCL8	CD14(high) Monocytes (Cluster 6)	Factor4	-0.1478
X6_Monocytes...CD14__CXCR4	CXCR4	CD14(high) Monocytes (Cluster 6)	Factor4	-0.0992327
X6_Monocytes...CD14__CYBA	CYBA	CD14(high) Monocytes (Cluster 6)	Factor4	-0.100059
X6_Monocytes...CD14__CYBB	CYBB	CD14(high) Monocytes (Cluster 6)	Factor4	0.283932
X6_Monocytes...CD14__CYCS	CYCS	CD14(high) Monocytes (Cluster 6)	Factor4	-0.20634
X6_Monocytes...CD14__CYLD	CYLD	CD14(high) Monocytes (Cluster 6)	Factor4	-0.318674
X6_Monocytes...CD14__CYP1B1	CYP1B1	CD14(high) Monocytes (Cluster 6)	Factor4	-0.341276
X6_Monocytes...CD14__CYTH1	CYTH1	CD14(high) Monocytes (Cluster 6)	Factor4	0.0373756
X6_Monocytes...CD14__CYTIP	CYTIP	CD14(high) Monocytes (Cluster 6)	Factor4	-0.139392
X6_Monocytes...CD14__DAD1	DAD1	CD14(high) Monocytes (Cluster 6)	Factor4	0.148506
X6_Monocytes...CD14__DAZAP2	DAZAP2	CD14(high) Monocytes (Cluster 6)	Factor4	0.080696
X6_Monocytes...CD14__DBI	DBI	CD14(high) Monocytes (Cluster 6)	Factor4	0.433499
X6_Monocytes...CD14__DBNL	DBNL	CD14(high) Monocytes (Cluster 6)	Factor4	-0.146519
X6_Monocytes...CD14__DDT	DDT	CD14(high) Monocytes (Cluster 6)	Factor4	0.289696
X6_Monocytes...CD14__DDX17	DDX17	CD14(high) Monocytes (Cluster 6)	Factor4	-0.0237958
X6_Monocytes...CD14__DDX21	DDX21	CD14(high) Monocytes (Cluster 6)	Factor4	0.476197
X6_Monocytes...CD14__DDX3X	DDX3X	CD14(high) Monocytes (Cluster 6)	Factor4	-0.456464
X6_Monocytes...CD14__DDX3Y	DDX3Y	CD14(high) Monocytes (Cluster 6)	Factor4	-0.239772
X6_Monocytes...CD14__DDX46	DDX46	CD14(high) Monocytes (Cluster 6)	Factor4	0.285927
X6_Monocytes...CD14__DDX5	DDX5	CD14(high) Monocytes (Cluster 6)	Factor4	-0.248417
X6_Monocytes...CD14__DEK	DEK	CD14(high) Monocytes (Cluster 6)	Factor4	-0.0841167
X6_Monocytes...CD14__DHRS7	DHRS7	CD14(high) Monocytes (Cluster 6)	Factor4	0.0404165
X6_Monocytes...CD14__DIAPH1	DIAPH1	CD14(high) Monocytes (Cluster 6)	Factor4	-0.34658
X6_Monocytes...CD14__DMXL2	DMXL2	CD14(high) Monocytes (Cluster 6)	Factor4	-0.157273
X6_Monocytes...CD14__DNAJA1	DNAJA1	CD14(high) Monocytes (Cluster 6)	Factor4	-0.0707154
X6_Monocytes...CD14__DNAJB1	DNAJB1	CD14(high) Monocytes (Cluster 6)	Factor4	-0.00987467
X6_Monocytes...CD14__DNAJB6	DNAJB6	CD14(high) Monocytes (Cluster 6)	Factor4	-0.188104
X6_Monocytes...CD14__DNAJC7	DNAJC7	CD14(high) Monocytes (Cluster 6)	Factor4	0.0809645
X6_Monocytes...CD14__DNAJC8	DNAJC8	CD14(high) Monocytes (Cluster 6)	Factor4	0.0251341
X6_Monocytes...CD14__DNTTIP2	DNTTIP2	CD14(high) Monocytes (Cluster 6)	Factor4	-0.0291016
X6_Monocytes...CD14__DOCK2	DOCK2	CD14(high) Monocytes (Cluster 6)	Factor4	0.334866
X6_Monocytes...CD14__DOCK8	DOCK8	CD14(high) Monocytes (Cluster 6)	Factor4	0.0243507
X6_Monocytes...CD14__DOK2	DOK2	CD14(high) Monocytes (Cluster 6)	Factor4	0.16005
X6_Monocytes...CD14__DPYD	DPYD	CD14(high) Monocytes (Cluster 6)	Factor4	0.0577249
X6_Monocytes...CD14__DPYSL2	DPYSL2	CD14(high) Monocytes (Cluster 6)	Factor4	0.144014
X6_Monocytes...CD14__DRAP1	DRAP1	CD14(high) Monocytes (Cluster 6)	Factor4	0.114039
X6_Monocytes...CD14__DSE	DSE	CD14(high) Monocytes (Cluster 6)	Factor4	0.0562249
X6_Monocytes...CD14__DUSP1	DUSP1	CD14(high) Monocytes (Cluster 6)	Factor4	-0.264133
X6_Monocytes...CD14__DUSP6	DUSP6	CD14(high) Monocytes (Cluster 6)	Factor4	0.0708125
X6_Monocytes...CD14__DYNC1H1	DYNC1H1	CD14(high) Monocytes (Cluster 6)	Factor4	-0.21569
X6_Monocytes...CD14__DYNLL1	DYNLL1	CD14(high) Monocytes (Cluster 6)	Factor4	0.0294614
X6_Monocytes...CD14__DYNLRB1	DYNLRB1	CD14(high) Monocytes (Cluster 6)	Factor4	-0.148018
X6_Monocytes...CD14__DYNLT1	DYNLT1	CD14(high) Monocytes (Cluster 6)	Factor4	-0.0883951
X6_Monocytes...CD14__EAF1	EAF1	CD14(high) Monocytes (Cluster 6)	Factor4	-0.0336657
X6_Monocytes...CD14__EDF1	EDF1	CD14(high) Monocytes (Cluster 6)	Factor4	-0.15341
X6_Monocytes...CD14__EEF1A1	EEF1A1	CD14(high) Monocytes (Cluster 6)	Factor4	-0.0668807
X6_Monocytes...CD14__EEF1B2	EEF1B2	CD14(high) Monocytes (Cluster 6)	Factor4	-0.349512
X6_Monocytes...CD14__EEF1D	EEF1D	CD14(high) Monocytes (Cluster 6)	Factor4	-0.104348
X6_Monocytes...CD14__EEF2	EEF2	CD14(high) Monocytes (Cluster 6)	Factor4	-0.317581
X6_Monocytes...CD14__EFHD2	EFHD2	CD14(high) Monocytes (Cluster 6)	Factor4	0.173735
X6_Monocytes...CD14__EGR1	EGR1	CD14(high) Monocytes (Cluster 6)	Factor4	0.077559
X6_Monocytes...CD14__EHBP1L1	EHBP1L1	CD14(high) Monocytes (Cluster 6)	Factor4	0.175261
X6_Monocytes...CD14__EHD1	EHD1	CD14(high) Monocytes (Cluster 6)	Factor4	0.106581
X6_Monocytes...CD14__EID1	EID1	CD14(high) Monocytes (Cluster 6)	Factor4	-0.170882
X6_Monocytes...CD14__EIF1	EIF1	CD14(high) Monocytes (Cluster 6)	Factor4	-0.531751
X6_Monocytes...CD14__EIF1AX	EIF1AX	CD14(high) Monocytes (Cluster 6)	Factor4	-0.0821103
X6_Monocytes...CD14__EIF1B	EIF1B	CD14(high) Monocytes (Cluster 6)	Factor4	-0.0725431
X6_Monocytes...CD14__EIF2S2	EIF2S2	CD14(high) Monocytes (Cluster 6)	Factor4	0.515162
X6_Monocytes...CD14__EIF2S3	EIF2S3	CD14(high) Monocytes (Cluster 6)	Factor4	-0.158685
X6_Monocytes...CD14__EIF3A	EIF3A	CD14(high) Monocytes (Cluster 6)	Factor4	-0.136571
X6_Monocytes...CD14__EIF3D	EIF3D	CD14(high) Monocytes (Cluster 6)	Factor4	-0.195013
X6_Monocytes...CD14__EIF3E	EIF3E	CD14(high) Monocytes (Cluster 6)	Factor4	-0.208851
X6_Monocytes...CD14__EIF3F	EIF3F	CD14(high) Monocytes (Cluster 6)	Factor4	-0.306568
X6_Monocytes...CD14__EIF3G	EIF3G	CD14(high) Monocytes (Cluster 6)	Factor4	-0.152115
X6_Monocytes...CD14__EIF3H	EIF3H	CD14(high) Monocytes (Cluster 6)	Factor4	-0.112718
X6_Monocytes...CD14__EIF3I	EIF3I	CD14(high) Monocytes (Cluster 6)	Factor4	0.0250859
X6_Monocytes...CD14__EIF3K	EIF3K	CD14(high) Monocytes (Cluster 6)	Factor4	-0.245445
X6_Monocytes...CD14__EIF3L	EIF3L	CD14(high) Monocytes (Cluster 6)	Factor4	-0.24038
X6_Monocytes...CD14__EIF3M	EIF3M	CD14(high) Monocytes (Cluster 6)	Factor4	-0.200491
X6_Monocytes...CD14__EIF4A1	EIF4A1	CD14(high) Monocytes (Cluster 6)	Factor4	0.016252
X6_Monocytes...CD14__EIF4A2	EIF4A2	CD14(high) Monocytes (Cluster 6)	Factor4	-0.230659
X6_Monocytes...CD14__EIF4A3	EIF4A3	CD14(high) Monocytes (Cluster 6)	Factor4	0.13953
X6_Monocytes...CD14__EIF4B	EIF4B	CD14(high) Monocytes (Cluster 6)	Factor4	-0.143545
X6_Monocytes...CD14__EIF4E	EIF4E	CD14(high) Monocytes (Cluster 6)	Factor4	-0.0456098
X6_Monocytes...CD14__EIF4EBP2	EIF4EBP2	CD14(high) Monocytes (Cluster 6)	Factor4	0.105222
X6_Monocytes...CD14__EIF4G2	EIF4G2	CD14(high) Monocytes (Cluster 6)	Factor4	0.000101721
X6_Monocytes...CD14__EIF4H	EIF4H	CD14(high) Monocytes (Cluster 6)	Factor4	-0.0821238
X6_Monocytes...CD14__EIF5	EIF5	CD14(high) Monocytes (Cluster 6)	Factor4	-0.21203
X6_Monocytes...CD14__EIF5A	EIF5A	CD14(high) Monocytes (Cluster 6)	Factor4	0.129021
X6_Monocytes...CD14__ELF1	ELF1	CD14(high) Monocytes (Cluster 6)	Factor4	-0.201563
X6_Monocytes...CD14__ELOB	ELOB	CD14(high) Monocytes (Cluster 6)	Factor4	0.682715
X6_Monocytes...CD14__ELOC	ELOC	CD14(high) Monocytes (Cluster 6)	Factor4	-0.0302083
X6_Monocytes...CD14__EMB	EMB	CD14(high) Monocytes (Cluster 6)	Factor4	0.147137
X6_Monocytes...CD14__EMILIN2	EMILIN2	CD14(high) Monocytes (Cluster 6)	Factor4	-0.108457
X6_Monocytes...CD14__EMP3	EMP3	CD14(high) Monocytes (Cluster 6)	Factor4	0.00804967
X6_Monocytes...CD14__ENO1	ENO1	CD14(high) Monocytes (Cluster 6)	Factor4	0.276775
X6_Monocytes...CD14__ENSA	ENSA	CD14(high) Monocytes (Cluster 6)	Factor4	-0.103093
X6_Monocytes...CD14__ENY2	ENY2	CD14(high) Monocytes (Cluster 6)	Factor4	-0.234848
X6_Monocytes...CD14__EP300	EP300	CD14(high) Monocytes (Cluster 6)	Factor4	-0.182566
X6_Monocytes...CD14__EPC1	EPC1	CD14(high) Monocytes (Cluster 6)	Factor4	-0.466055
X6_Monocytes...CD14__ERBIN	ERBIN	CD14(high) Monocytes (Cluster 6)	Factor4	0.0204142
X6_Monocytes...CD14__EREG	EREG	CD14(high) Monocytes (Cluster 6)	Factor4	-0.0386319
X6_Monocytes...CD14__ERH	ERH	CD14(high) Monocytes (Cluster 6)	Factor4	-0.130658
X6_Monocytes...CD14__ERP29	ERP29	CD14(high) Monocytes (Cluster 6)	Factor4	-0.150108
X6_Monocytes...CD14__ETF1	ETF1	CD14(high) Monocytes (Cluster 6)	Factor4	-0.305996
X6_Monocytes...CD14__ETS2	ETS2	CD14(high) Monocytes (Cluster 6)	Factor4	-0.111444
X6_Monocytes...CD14__EVI2A	EVI2A	CD14(high) Monocytes (Cluster 6)	Factor4	0.0362026
X6_Monocytes...CD14__EVI2B	EVI2B	CD14(high) Monocytes (Cluster 6)	Factor4	0.0190348
X6_Monocytes...CD14__EWSR1	EWSR1	CD14(high) Monocytes (Cluster 6)	Factor4	-0.180968
X6_Monocytes...CD14__EZR	EZR	CD14(high) Monocytes (Cluster 6)	Factor4	-0.148839
X6_Monocytes...CD14__FAM107B	FAM107B	CD14(high) Monocytes (Cluster 6)	Factor4	0.13876
X6_Monocytes...CD14__FAM120A	FAM120A	CD14(high) Monocytes (Cluster 6)	Factor4	-0.110419
X6_Monocytes...CD14__FAM133B	FAM133B	CD14(high) Monocytes (Cluster 6)	Factor4	-0.00964103
X6_Monocytes...CD14__FAM198B	FAM198B	CD14(high) Monocytes (Cluster 6)	Factor4	0.154619
X6_Monocytes...CD14__FAM204A	FAM204A	CD14(high) Monocytes (Cluster 6)	Factor4	-0.0261864
X6_Monocytes...CD14__FAM49A	FAM49A	CD14(high) Monocytes (Cluster 6)	Factor4	-0.305964
X6_Monocytes...CD14__FAM49B	FAM49B	CD14(high) Monocytes (Cluster 6)	Factor4	0.0120781
X6_Monocytes...CD14__FAM53C	FAM53C	CD14(high) Monocytes (Cluster 6)	Factor4	-0.14049
X6_Monocytes...CD14__FAM96B	FAM96B	CD14(high) Monocytes (Cluster 6)	Factor4	0.246425
X6_Monocytes...CD14__FAU	FAU	CD14(high) Monocytes (Cluster 6)	Factor4	0.342845
X6_Monocytes...CD14__FBXL5	FBXL5	CD14(high) Monocytes (Cluster 6)	Factor4	0.0901713
X6_Monocytes...CD14__FCAR	FCAR	CD14(high) Monocytes (Cluster 6)	Factor4	-0.316576
X6_Monocytes...CD14__FCER1G	FCER1G	CD14(high) Monocytes (Cluster 6)	Factor4	0.41512
X6_Monocytes...CD14__FCGR2A	FCGR2A	CD14(high) Monocytes (Cluster 6)	Factor4	-0.192271
X6_Monocytes...CD14__FCGRT	FCGRT	CD14(high) Monocytes (Cluster 6)	Factor4	-0.324805
X6_Monocytes...CD14__FCN1	FCN1	CD14(high) Monocytes (Cluster 6)	Factor4	0.109606
X6_Monocytes...CD14__FERMT3	FERMT3	CD14(high) Monocytes (Cluster 6)	Factor4	0.257295
X6_Monocytes...CD14__FGL2	FGL2	CD14(high) Monocytes (Cluster 6)	Factor4	-0.215737
X6_Monocytes...CD14__FGR	FGR	CD14(high) Monocytes (Cluster 6)	Factor4	0.0561897
X6_Monocytes...CD14__FIS1	FIS1	CD14(high) Monocytes (Cluster 6)	Factor4	-0.183736
X6_Monocytes...CD14__FKBP1A	FKBP1A	CD14(high) Monocytes (Cluster 6)	Factor4	0.0312224
X6_Monocytes...CD14__FKBP2	FKBP2	CD14(high) Monocytes (Cluster 6)	Factor4	0.160375
X6_Monocytes...CD14__FKBP5	FKBP5	CD14(high) Monocytes (Cluster 6)	Factor4	-0.230175
X6_Monocytes...CD14__FKBP8	FKBP8	CD14(high) Monocytes (Cluster 6)	Factor4	0.0302346
X6_Monocytes...CD14__FLNA	FLNA	CD14(high) Monocytes (Cluster 6)	Factor4	-0.033721
X6_Monocytes...CD14__FMNL1	FMNL1	CD14(high) Monocytes (Cluster 6)	Factor4	0.112282
X6_Monocytes...CD14__FNBP1	FNBP1	CD14(high) Monocytes (Cluster 6)	Factor4	0.018559
X6_Monocytes...CD14__FOS	FOS	CD14(high) Monocytes (Cluster 6)	Factor4	-0.130555
X6_Monocytes...CD14__FOSB	FOSB	CD14(high) Monocytes (Cluster 6)	Factor4	-0.0913015
X6_Monocytes...CD14__FOSL2	FOSL2	CD14(high) Monocytes (Cluster 6)	Factor4	-0.0511496
X6_Monocytes...CD14__FOXN3	FOXN3	CD14(high) Monocytes (Cluster 6)	Factor4	0.00864563
X6_Monocytes...CD14__FOXO3	FOXO3	CD14(high) Monocytes (Cluster 6)	Factor4	-0.219671
X6_Monocytes...CD14__FOXP1	FOXP1	CD14(high) Monocytes (Cluster 6)	Factor4	-0.0976938
X6_Monocytes...CD14__FPR1	FPR1	CD14(high) Monocytes (Cluster 6)	Factor4	0.104638
X6_Monocytes...CD14__FTH1	FTH1	CD14(high) Monocytes (Cluster 6)	Factor4	-0.48901
X6_Monocytes...CD14__FTL	FTL	CD14(high) Monocytes (Cluster 6)	Factor4	0.0684661
X6_Monocytes...CD14__FUS	FUS	CD14(high) Monocytes (Cluster 6)	Factor4	-0.186009
X6_Monocytes...CD14__FXR1	FXR1	CD14(high) Monocytes (Cluster 6)	Factor4	0.0667169
X6_Monocytes...CD14__FXYD5	FXYD5	CD14(high) Monocytes (Cluster 6)	Factor4	-0.0840928
X6_Monocytes...CD14__FYB1	FYB1	CD14(high) Monocytes (Cluster 6)	Factor4	0.236117
X6_Monocytes...CD14__FYN	FYN	CD14(high) Monocytes (Cluster 6)	Factor4	0.0473884
X6_Monocytes...CD14__G0S2	G0S2	CD14(high) Monocytes (Cluster 6)	Factor4	-0.033701
X6_Monocytes...CD14__GABARAPL1	GABARAPL1	CD14(high) Monocytes (Cluster 6)	Factor4	-0.239919
X6_Monocytes...CD14__GABARAPL2	GABARAPL2	CD14(high) Monocytes (Cluster 6)	Factor4	0.135529
X6_Monocytes...CD14__GADD45B	GADD45B	CD14(high) Monocytes (Cluster 6)	Factor4	-0.0571422
X6_Monocytes...CD14__GAPDH	GAPDH	CD14(high) Monocytes (Cluster 6)	Factor4	0.0267877
X6_Monocytes...CD14__GAS7	GAS7	CD14(high) Monocytes (Cluster 6)	Factor4	-0.101603
X6_Monocytes...CD14__GCA	GCA	CD14(high) Monocytes (Cluster 6)	Factor4	0.0666015
X6_Monocytes...CD14__GDI2	GDI2	CD14(high) Monocytes (Cluster 6)	Factor4	-0.052731
X6_Monocytes...CD14__GGNBP2	GGNBP2	CD14(high) Monocytes (Cluster 6)	Factor4	-0.242887
X6_Monocytes...CD14__GHITM	GHITM	CD14(high) Monocytes (Cluster 6)	Factor4	-0.0549103
X6_Monocytes...CD14__GLIPR1	GLIPR1	CD14(high) Monocytes (Cluster 6)	Factor4	0.0238041
X6_Monocytes...CD14__GLIPR2	GLIPR2	CD14(high) Monocytes (Cluster 6)	Factor4	-0.145865
X6_Monocytes...CD14__GLRX	GLRX	CD14(high) Monocytes (Cluster 6)	Factor4	-0.0777975
X6_Monocytes...CD14__GLS	GLS	CD14(high) Monocytes (Cluster 6)	Factor4	-0.171354
X6_Monocytes...CD14__GLUL	GLUL	CD14(high) Monocytes (Cluster 6)	Factor4	-0.02538
X6_Monocytes...CD14__GMFG	GMFG	CD14(high) Monocytes (Cluster 6)	Factor4	0.376777
X6_Monocytes...CD14__GNAI2	GNAI2	CD14(high) Monocytes (Cluster 6)	Factor4	0.0205085
X6_Monocytes...CD14__GNAI3	GNAI3	CD14(high) Monocytes (Cluster 6)	Factor4	-0.130799
X6_Monocytes...CD14__GNAQ	GNAQ	CD14(high) Monocytes (Cluster 6)	Factor4	-0.0584682
X6_Monocytes...CD14__GNAS	GNAS	CD14(high) Monocytes (Cluster 6)	Factor4	0.306012
X6_Monocytes...CD14__GNB1	GNB1	CD14(high) Monocytes (Cluster 6)	Factor4	0.0573402
X6_Monocytes...CD14__GNB2	GNB2	CD14(high) Monocytes (Cluster 6)	Factor4	-0.00953408
X6_Monocytes...CD14__GNG5	GNG5	CD14(high) Monocytes (Cluster 6)	Factor4	0.059715
X6_Monocytes...CD14__GNS	GNS	CD14(high) Monocytes (Cluster 6)	Factor4	0.29396
X6_Monocytes...CD14__GOLGB1	GOLGB1	CD14(high) Monocytes (Cluster 6)	Factor4	-0.195339
X6_Monocytes...CD14__GPBP1	GPBP1	CD14(high) Monocytes (Cluster 6)	Factor4	-0.112108
X6_Monocytes...CD14__GPCPD1	GPCPD1	CD14(high) Monocytes (Cluster 6)	Factor4	-0.252645
X6_Monocytes...CD14__GPR183	GPR183	CD14(high) Monocytes (Cluster 6)	Factor4	-0.139605
X6_Monocytes...CD14__GPSM3	GPSM3	CD14(high) Monocytes (Cluster 6)	Factor4	0.00471068
X6_Monocytes...CD14__GPX4	GPX4	CD14(high) Monocytes (Cluster 6)	Factor4	-0.292177
X6_Monocytes...CD14__GRB2	GRB2	CD14(high) Monocytes (Cluster 6)	Factor4	-0.0681284
X6_Monocytes...CD14__GRINA	GRINA	CD14(high) Monocytes (Cluster 6)	Factor4	0.0424224
X6_Monocytes...CD14__GRK2	GRK2	CD14(high) Monocytes (Cluster 6)	Factor4	-0.138651
X6_Monocytes...CD14__GRN	GRN	CD14(high) Monocytes (Cluster 6)	Factor4	0.261218
X6_Monocytes...CD14__GSTK1	GSTK1	CD14(high) Monocytes (Cluster 6)	Factor4	0.0611228
X6_Monocytes...CD14__GSTO1	GSTO1	CD14(high) Monocytes (Cluster 6)	Factor4	0.0468981
X6_Monocytes...CD14__GSTP1	GSTP1	CD14(high) Monocytes (Cluster 6)	Factor4	-0.223716
X6_Monocytes...CD14__GTF2B	GTF2B	CD14(high) Monocytes (Cluster 6)	Factor4	-0.0806918
X6_Monocytes...CD14__GTF2I	GTF2I	CD14(high) Monocytes (Cluster 6)	Factor4	0.0381087
X6_Monocytes...CD14__GTF3A	GTF3A	CD14(high) Monocytes (Cluster 6)	Factor4	-0.0898557
X6_Monocytes...CD14__GUK1	GUK1	CD14(high) Monocytes (Cluster 6)	Factor4	-0.0762139
X6_Monocytes...CD14__H1FX	H1FX	CD14(high) Monocytes (Cluster 6)	Factor4	0.109005
X6_Monocytes...CD14__H2AFJ	H2AFJ	CD14(high) Monocytes (Cluster 6)	Factor4	0.315672
X6_Monocytes...CD14__H2AFV	H2AFV	CD14(high) Monocytes (Cluster 6)	Factor4	-0.0507467
X6_Monocytes...CD14__H2AFY	H2AFY	CD14(high) Monocytes (Cluster 6)	Factor4	0.0246392
X6_Monocytes...CD14__H2AFZ	H2AFZ	CD14(high) Monocytes (Cluster 6)	Factor4	-0.321497
X6_Monocytes...CD14__H3F3A	H3F3A	CD14(high) Monocytes (Cluster 6)	Factor4	0.199925
X6_Monocytes...CD14__H3F3B	H3F3B	CD14(high) Monocytes (Cluster 6)	Factor4	-0.0568616
X6_Monocytes...CD14__HACD4	HACD4	CD14(high) Monocytes (Cluster 6)	Factor4	0.0695143
X6_Monocytes...CD14__HADHA	HADHA	CD14(high) Monocytes (Cluster 6)	Factor4	-0.14797
X6_Monocytes...CD14__HCK	HCK	CD14(high) Monocytes (Cluster 6)	Factor4	0.34117
X6_Monocytes...CD14__HCLS1	HCLS1	CD14(high) Monocytes (Cluster 6)	Factor4	-0.00374743
X6_Monocytes...CD14__HCST	HCST	CD14(high) Monocytes (Cluster 6)	Factor4	0.0457396
X6_Monocytes...CD14__HEBP2	HEBP2	CD14(high) Monocytes (Cluster 6)	Factor4	0.0563013
X6_Monocytes...CD14__HECA	HECA	CD14(high) Monocytes (Cluster 6)	Factor4	-0.360738
X6_Monocytes...CD14__HERPUD1	HERPUD1	CD14(high) Monocytes (Cluster 6)	Factor4	-0.304022
X6_Monocytes...CD14__HEXIM1	HEXIM1	CD14(high) Monocytes (Cluster 6)	Factor4	-0.470515
X6_Monocytes...CD14__HIF1A	HIF1A	CD14(high) Monocytes (Cluster 6)	Factor4	-0.0561733
X6_Monocytes...CD14__HIGD2A	HIGD2A	CD14(high) Monocytes (Cluster 6)	Factor4	-0.122962
X6_Monocytes...CD14__HINT1	HINT1	CD14(high) Monocytes (Cluster 6)	Factor4	0.0634326
X6_Monocytes...CD14__HIPK1	HIPK1	CD14(high) Monocytes (Cluster 6)	Factor4	0.0907495
X6_Monocytes...CD14__HIPK3	HIPK3	CD14(high) Monocytes (Cluster 6)	Factor4	-0.300916
X6_Monocytes...CD14__HLA.A	HLA.A	CD14(high) Monocytes (Cluster 6)	Factor4	-0.325799
X6_Monocytes...CD14__HLA.B	HLA.B	CD14(high) Monocytes (Cluster 6)	Factor4	-0.310003
X6_Monocytes...CD14__HLA.C	HLA.C	CD14(high) Monocytes (Cluster 6)	Factor4	-0.326097
X6_Monocytes...CD14__HLA.DMA	HLA.DMA	CD14(high) Monocytes (Cluster 6)	Factor4	-0.378272
X6_Monocytes...CD14__HLA.DMB	HLA.DMB	CD14(high) Monocytes (Cluster 6)	Factor4	-0.352072
X6_Monocytes...CD14__HLA.DPA1	HLA.DPA1	CD14(high) Monocytes (Cluster 6)	Factor4	-0.367109
X6_Monocytes...CD14__HLA.DPB1	HLA.DPB1	CD14(high) Monocytes (Cluster 6)	Factor4	-0.48589
X6_Monocytes...CD14__HLA.DQB1	HLA.DQB1	CD14(high) Monocytes (Cluster 6)	Factor4	-0.350427
X6_Monocytes...CD14__HLA.DRA	HLA.DRA	CD14(high) Monocytes (Cluster 6)	Factor4	-0.549668
X6_Monocytes...CD14__HLA.DRB1	HLA.DRB1	CD14(high) Monocytes (Cluster 6)	Factor4	-0.21833
X6_Monocytes...CD14__HLA.DRB5	HLA.DRB5	CD14(high) Monocytes (Cluster 6)	Factor4	-0.195276
X6_Monocytes...CD14__HLA.E	HLA.E	CD14(high) Monocytes (Cluster 6)	Factor4	-0.539733
X6_Monocytes...CD14__HLA.F	HLA.F	CD14(high) Monocytes (Cluster 6)	Factor4	-0.509652
X6_Monocytes...CD14__HM13	HM13	CD14(high) Monocytes (Cluster 6)	Factor4	0.0833886
X6_Monocytes...CD14__HMGB1	HMGB1	CD14(high) Monocytes (Cluster 6)	Factor4	0.075507
X6_Monocytes...CD14__HMGB2	HMGB2	CD14(high) Monocytes (Cluster 6)	Factor4	-0.357038
X6_Monocytes...CD14__HMGN1	HMGN1	CD14(high) Monocytes (Cluster 6)	Factor4	-0.19803
X6_Monocytes...CD14__HMGN2	HMGN2	CD14(high) Monocytes (Cluster 6)	Factor4	-0.0729181
X6_Monocytes...CD14__HMGN3	HMGN3	CD14(high) Monocytes (Cluster 6)	Factor4	-0.182217
X6_Monocytes...CD14__HMOX1	HMOX1	CD14(high) Monocytes (Cluster 6)	Factor4	-0.103683
X6_Monocytes...CD14__HNMT	HNMT	CD14(high) Monocytes (Cluster 6)	Factor4	-0.0834743
X6_Monocytes...CD14__HNRNPA0	HNRNPA0	CD14(high) Monocytes (Cluster 6)	Factor4	-0.379257
X6_Monocytes...CD14__HNRNPA1	HNRNPA1	CD14(high) Monocytes (Cluster 6)	Factor4	-0.384179
X6_Monocytes...CD14__HNRNPA2B1	HNRNPA2B1	CD14(high) Monocytes (Cluster 6)	Factor4	-0.139362
X6_Monocytes...CD14__HNRNPA3	HNRNPA3	CD14(high) Monocytes (Cluster 6)	Factor4	-0.198349
X6_Monocytes...CD14__HNRNPAB	HNRNPAB	CD14(high) Monocytes (Cluster 6)	Factor4	0.0465768
X6_Monocytes...CD14__HNRNPC	HNRNPC	CD14(high) Monocytes (Cluster 6)	Factor4	-0.175101
X6_Monocytes...CD14__HNRNPD	HNRNPD	CD14(high) Monocytes (Cluster 6)	Factor4	-0.160842
X6_Monocytes...CD14__HNRNPDL	HNRNPDL	CD14(high) Monocytes (Cluster 6)	Factor4	0.0617351
X6_Monocytes...CD14__HNRNPF	HNRNPF	CD14(high) Monocytes (Cluster 6)	Factor4	-0.0449332
X6_Monocytes...CD14__HNRNPH1	HNRNPH1	CD14(high) Monocytes (Cluster 6)	Factor4	-0.0613286
X6_Monocytes...CD14__HNRNPH3	HNRNPH3	CD14(high) Monocytes (Cluster 6)	Factor4	0.182441
X6_Monocytes...CD14__HNRNPK	HNRNPK	CD14(high) Monocytes (Cluster 6)	Factor4	-0.0805613
X6_Monocytes...CD14__HNRNPM	HNRNPM	CD14(high) Monocytes (Cluster 6)	Factor4	0.144046
X6_Monocytes...CD14__HNRNPR	HNRNPR	CD14(high) Monocytes (Cluster 6)	Factor4	-0.0435943
X6_Monocytes...CD14__HNRNPU	HNRNPU	CD14(high) Monocytes (Cluster 6)	Factor4	-0.0583663
X6_Monocytes...CD14__HNRNPUL1	HNRNPUL1	CD14(high) Monocytes (Cluster 6)	Factor4	0.0573186
X6_Monocytes...CD14__HOOK3	HOOK3	CD14(high) Monocytes (Cluster 6)	Factor4	0.254725
X6_Monocytes...CD14__HP1BP3	HP1BP3	CD14(high) Monocytes (Cluster 6)	Factor4	-0.106794
X6_Monocytes...CD14__HSBP1	HSBP1	CD14(high) Monocytes (Cluster 6)	Factor4	0.290623
X6_Monocytes...CD14__HSD17B11	HSD17B11	CD14(high) Monocytes (Cluster 6)	Factor4	-0.186666
X6_Monocytes...CD14__HSP90AA1	HSP90AA1	CD14(high) Monocytes (Cluster 6)	Factor4	-0.0649162
X6_Monocytes...CD14__HSP90AB1	HSP90AB1	CD14(high) Monocytes (Cluster 6)	Factor4	-0.0950881
X6_Monocytes...CD14__HSP90B1	HSP90B1	CD14(high) Monocytes (Cluster 6)	Factor4	0.0916215
X6_Monocytes...CD14__HSPA5	HSPA5	CD14(high) Monocytes (Cluster 6)	Factor4	-0.00626806
X6_Monocytes...CD14__HSPA8	HSPA8	CD14(high) Monocytes (Cluster 6)	Factor4	-0.0584615
X6_Monocytes...CD14__HSPD1	HSPD1	CD14(high) Monocytes (Cluster 6)	Factor4	-0.190606
X6_Monocytes...CD14__HSPE1	HSPE1	CD14(high) Monocytes (Cluster 6)	Factor4	-0.0945857
X6_Monocytes...CD14__ICAM1	ICAM1	CD14(high) Monocytes (Cluster 6)	Factor4	0.16218
X6_Monocytes...CD14__ICAM3	ICAM3	CD14(high) Monocytes (Cluster 6)	Factor4	-0.249961
X6_Monocytes...CD14__ID1	ID1	CD14(high) Monocytes (Cluster 6)	Factor4	-0.0386362
X6_Monocytes...CD14__ID2	ID2	CD14(high) Monocytes (Cluster 6)	Factor4	-0.197271
X6_Monocytes...CD14__IDI1	IDI1	CD14(high) Monocytes (Cluster 6)	Factor4	0.21815
X6_Monocytes...CD14__IDS	IDS	CD14(high) Monocytes (Cluster 6)	Factor4	-0.390471
X6_Monocytes...CD14__IER2	IER2	CD14(high) Monocytes (Cluster 6)	Factor4	-0.0310931
X6_Monocytes...CD14__IER3	IER3	CD14(high) Monocytes (Cluster 6)	Factor4	-0.281558
X6_Monocytes...CD14__IER5	IER5	CD14(high) Monocytes (Cluster 6)	Factor4	-0.498551
X6_Monocytes...CD14__IFI16	IFI16	CD14(high) Monocytes (Cluster 6)	Factor4	0.128111
X6_Monocytes...CD14__IFI27L2	IFI27L2	CD14(high) Monocytes (Cluster 6)	Factor4	0.255507
X6_Monocytes...CD14__IFI30	IFI30	CD14(high) Monocytes (Cluster 6)	Factor4	-0.250287
X6_Monocytes...CD14__IFITM2	IFITM2	CD14(high) Monocytes (Cluster 6)	Factor4	0.32718
X6_Monocytes...CD14__IFITM3	IFITM3	CD14(high) Monocytes (Cluster 6)	Factor4	0.374838
X6_Monocytes...CD14__IFNGR1	IFNGR1	CD14(high) Monocytes (Cluster 6)	Factor4	-0.068795
X6_Monocytes...CD14__IFNGR2	IFNGR2	CD14(high) Monocytes (Cluster 6)	Factor4	0.295891
X6_Monocytes...CD14__IFRD1	IFRD1	CD14(high) Monocytes (Cluster 6)	Factor4	-0.113788
X6_Monocytes...CD14__IGBP1	IGBP1	CD14(high) Monocytes (Cluster 6)	Factor4	0.175775
X6_Monocytes...CD14__IGSF6	IGSF6	CD14(high) Monocytes (Cluster 6)	Factor4	0.370882
X6_Monocytes...CD14__IK	IK	CD14(high) Monocytes (Cluster 6)	Factor4	0.277953
X6_Monocytes...CD14__IKZF1	IKZF1	CD14(high) Monocytes (Cluster 6)	Factor4	0.198482
X6_Monocytes...CD14__IL10RA	IL10RA	CD14(high) Monocytes (Cluster 6)	Factor4	-0.392638
X6_Monocytes...CD14__IL17RA	IL17RA	CD14(high) Monocytes (Cluster 6)	Factor4	0.333273
X6_Monocytes...CD14__IL1B	IL1B	CD14(high) Monocytes (Cluster 6)	Factor4	0.0393723
X6_Monocytes...CD14__IL6R	IL6R	CD14(high) Monocytes (Cluster 6)	Factor4	0.0015179
X6_Monocytes...CD14__INSIG1	INSIG1	CD14(high) Monocytes (Cluster 6)	Factor4	0.184852
X6_Monocytes...CD14__IQGAP1	IQGAP1	CD14(high) Monocytes (Cluster 6)	Factor4	0.186457
X6_Monocytes...CD14__IQGAP2	IQGAP2	CD14(high) Monocytes (Cluster 6)	Factor4	-0.178069
X6_Monocytes...CD14__IRAK3	IRAK3	CD14(high) Monocytes (Cluster 6)	Factor4	-0.252311
X6_Monocytes...CD14__IRF1	IRF1	CD14(high) Monocytes (Cluster 6)	Factor4	-0.299513
X6_Monocytes...CD14__IRF2BP2	IRF2BP2	CD14(high) Monocytes (Cluster 6)	Factor4	-0.0552193
X6_Monocytes...CD14__IRS2	IRS2	CD14(high) Monocytes (Cluster 6)	Factor4	-0.405673
X6_Monocytes...CD14__ITGAM	ITGAM	CD14(high) Monocytes (Cluster 6)	Factor4	0.242683
X6_Monocytes...CD14__ITGAX	ITGAX	CD14(high) Monocytes (Cluster 6)	Factor4	-0.24448
X6_Monocytes...CD14__ITGB1	ITGB1	CD14(high) Monocytes (Cluster 6)	Factor4	0.39764
X6_Monocytes...CD14__ITGB2	ITGB2	CD14(high) Monocytes (Cluster 6)	Factor4	0.477312
X6_Monocytes...CD14__ITM2B	ITM2B	CD14(high) Monocytes (Cluster 6)	Factor4	-0.162765
X6_Monocytes...CD14__IVNS1ABP	IVNS1ABP	CD14(high) Monocytes (Cluster 6)	Factor4	-0.225174
X6_Monocytes...CD14__JAK1	JAK1	CD14(high) Monocytes (Cluster 6)	Factor4	-0.0242899
X6_Monocytes...CD14__JAML	JAML	CD14(high) Monocytes (Cluster 6)	Factor4	0.0774821
X6_Monocytes...CD14__JARID2	JARID2	CD14(high) Monocytes (Cluster 6)	Factor4	0.0390361
X6_Monocytes...CD14__JMJD1C	JMJD1C	CD14(high) Monocytes (Cluster 6)	Factor4	-0.522858
X6_Monocytes...CD14__JPT1	JPT1	CD14(high) Monocytes (Cluster 6)	Factor4	-0.0406486
X6_Monocytes...CD14__JTB	JTB	CD14(high) Monocytes (Cluster 6)	Factor4	-0.188899
X6_Monocytes...CD14__JUN	JUN	CD14(high) Monocytes (Cluster 6)	Factor4	-0.165095
X6_Monocytes...CD14__JUNB	JUNB	CD14(high) Monocytes (Cluster 6)	Factor4	-0.145226
X6_Monocytes...CD14__JUND	JUND	CD14(high) Monocytes (Cluster 6)	Factor4	-0.331904
X6_Monocytes...CD14__KCTD12	KCTD12	CD14(high) Monocytes (Cluster 6)	Factor4	-0.114515
X6_Monocytes...CD14__KDELR1	KDELR1	CD14(high) Monocytes (Cluster 6)	Factor4	-0.143173
X6_Monocytes...CD14__KDM6B	KDM6B	CD14(high) Monocytes (Cluster 6)	Factor4	-0.0522341
X6_Monocytes...CD14__KHDRBS1	KHDRBS1	CD14(high) Monocytes (Cluster 6)	Factor4	-0.280812
X6_Monocytes...CD14__KIF5B	KIF5B	CD14(high) Monocytes (Cluster 6)	Factor4	-0.199625
X6_Monocytes...CD14__KLF10	KLF10	CD14(high) Monocytes (Cluster 6)	Factor4	0.0475084
X6_Monocytes...CD14__KLF13	KLF13	CD14(high) Monocytes (Cluster 6)	Factor4	-0.105557
X6_Monocytes...CD14__KLF2	KLF2	CD14(high) Monocytes (Cluster 6)	Factor4	-0.223824
X6_Monocytes...CD14__KLF3	KLF3	CD14(high) Monocytes (Cluster 6)	Factor4	-0.184201
X6_Monocytes...CD14__KLF4	KLF4	CD14(high) Monocytes (Cluster 6)	Factor4	-0.474353
X6_Monocytes...CD14__KLF6	KLF6	CD14(high) Monocytes (Cluster 6)	Factor4	-0.114691
X6_Monocytes...CD14__KMT2C	KMT2C	CD14(high) Monocytes (Cluster 6)	Factor4	0.020024
X6_Monocytes...CD14__KMT2E	KMT2E	CD14(high) Monocytes (Cluster 6)	Factor4	-0.309149
X6_Monocytes...CD14__KPNA4	KPNA4	CD14(high) Monocytes (Cluster 6)	Factor4	-0.385156
X6_Monocytes...CD14__KPNB1	KPNB1	CD14(high) Monocytes (Cluster 6)	Factor4	-0.0682744
X6_Monocytes...CD14__KRT10	KRT10	CD14(high) Monocytes (Cluster 6)	Factor4	-0.028385
X6_Monocytes...CD14__KTN1	KTN1	CD14(high) Monocytes (Cluster 6)	Factor4	0.0147609
X6_Monocytes...CD14__LACTB	LACTB	CD14(high) Monocytes (Cluster 6)	Factor4	-0.422779
X6_Monocytes...CD14__LAMP1	LAMP1	CD14(high) Monocytes (Cluster 6)	Factor4	-0.0896069
X6_Monocytes...CD14__LAMP2	LAMP2	CD14(high) Monocytes (Cluster 6)	Factor4	0.0255839
X6_Monocytes...CD14__LAMTOR1	LAMTOR1	CD14(high) Monocytes (Cluster 6)	Factor4	-0.0394175
X6_Monocytes...CD14__LAMTOR2	LAMTOR2	CD14(high) Monocytes (Cluster 6)	Factor4	0.256295
X6_Monocytes...CD14__LAMTOR4	LAMTOR4	CD14(high) Monocytes (Cluster 6)	Factor4	0.0770993
X6_Monocytes...CD14__LAMTOR5	LAMTOR5	CD14(high) Monocytes (Cluster 6)	Factor4	-0.0571561
X6_Monocytes...CD14__LAP3	LAP3	CD14(high) Monocytes (Cluster 6)	Factor4	0.0518106
X6_Monocytes...CD14__LAPTM4A	LAPTM4A	CD14(high) Monocytes (Cluster 6)	Factor4	0.00219613
X6_Monocytes...CD14__LAPTM5	LAPTM5	CD14(high) Monocytes (Cluster 6)	Factor4	-0.119915
X6_Monocytes...CD14__LCP1	LCP1	CD14(high) Monocytes (Cluster 6)	Factor4	0.404162
X6_Monocytes...CD14__LCP2	LCP2	CD14(high) Monocytes (Cluster 6)	Factor4	-0.0108436
X6_Monocytes...CD14__LDHA	LDHA	CD14(high) Monocytes (Cluster 6)	Factor4	0.185238
X6_Monocytes...CD14__LDLR	LDLR	CD14(high) Monocytes (Cluster 6)	Factor4	0.101443
X6_Monocytes...CD14__LEPROT	LEPROT	CD14(high) Monocytes (Cluster 6)	Factor4	-0.0345955
X6_Monocytes...CD14__LGALS1	LGALS1	CD14(high) Monocytes (Cluster 6)	Factor4	0.340494
X6_Monocytes...CD14__LGALS2	LGALS2	CD14(high) Monocytes (Cluster 6)	Factor4	-0.0134782
X6_Monocytes...CD14__LGALS3	LGALS3	CD14(high) Monocytes (Cluster 6)	Factor4	-0.164041
X6_Monocytes...CD14__LGALS9	LGALS9	CD14(high) Monocytes (Cluster 6)	Factor4	0.110101
X6_Monocytes...CD14__LILRA5	LILRA5	CD14(high) Monocytes (Cluster 6)	Factor4	-0.497495
X6_Monocytes...CD14__LILRB2	LILRB2	CD14(high) Monocytes (Cluster 6)	Factor4	-0.0549533
X6_Monocytes...CD14__LILRB3	LILRB3	CD14(high) Monocytes (Cluster 6)	Factor4	0.0255948
X6_Monocytes...CD14__LIMD2	LIMD2	CD14(high) Monocytes (Cluster 6)	Factor4	0.139095
X6_Monocytes...CD14__LIMS1	LIMS1	CD14(high) Monocytes (Cluster 6)	Factor4	0.0725902
X6_Monocytes...CD14__LITAF	LITAF	CD14(high) Monocytes (Cluster 6)	Factor4	-0.258393
X6_Monocytes...CD14__LMAN2	LMAN2	CD14(high) Monocytes (Cluster 6)	Factor4	0.101097
X6_Monocytes...CD14__LMNA	LMNA	CD14(high) Monocytes (Cluster 6)	Factor4	-0.153165
X6_Monocytes...CD14__LMO2	LMO2	CD14(high) Monocytes (Cluster 6)	Factor4	0.105402
X6_Monocytes...CD14__LPGAT1	LPGAT1	CD14(high) Monocytes (Cluster 6)	Factor4	-0.0571127
X6_Monocytes...CD14__LRP1	LRP1	CD14(high) Monocytes (Cluster 6)	Factor4	0.0644349
X6_Monocytes...CD14__LRPAP1	LRPAP1	CD14(high) Monocytes (Cluster 6)	Factor4	0.0469428
X6_Monocytes...CD14__LRRC25	LRRC25	CD14(high) Monocytes (Cluster 6)	Factor4	-0.0367257
X6_Monocytes...CD14__LRRFIP1	LRRFIP1	CD14(high) Monocytes (Cluster 6)	Factor4	0.040846
X6_Monocytes...CD14__LRRK2	LRRK2	CD14(high) Monocytes (Cluster 6)	Factor4	-0.321754
X6_Monocytes...CD14__LSM3	LSM3	CD14(high) Monocytes (Cluster 6)	Factor4	-0.0690193
X6_Monocytes...CD14__LSM7	LSM7	CD14(high) Monocytes (Cluster 6)	Factor4	0.0213809
X6_Monocytes...CD14__LSM8	LSM8	CD14(high) Monocytes (Cluster 6)	Factor4	-0.0630353
X6_Monocytes...CD14__LSP1	LSP1	CD14(high) Monocytes (Cluster 6)	Factor4	-0.0820233
X6_Monocytes...CD14__LST1	LST1	CD14(high) Monocytes (Cluster 6)	Factor4	0.241829
X6_Monocytes...CD14__LTA4H	LTA4H	CD14(high) Monocytes (Cluster 6)	Factor4	0.374268
X6_Monocytes...CD14__LUC7L3	LUC7L3	CD14(high) Monocytes (Cluster 6)	Factor4	-0.345391
X6_Monocytes...CD14__LUCAT1	LUCAT1	CD14(high) Monocytes (Cluster 6)	Factor4	-0.19762
X6_Monocytes...CD14__LY86	LY86	CD14(high) Monocytes (Cluster 6)	Factor4	-0.0326876
X6_Monocytes...CD14__LY96	LY96	CD14(high) Monocytes (Cluster 6)	Factor4	0.295227
X6_Monocytes...CD14__LYN	LYN	CD14(high) Monocytes (Cluster 6)	Factor4	0.174218
X6_Monocytes...CD14__LYPLA1	LYPLA1	CD14(high) Monocytes (Cluster 6)	Factor4	-0.0461351
X6_Monocytes...CD14__LYST	LYST	CD14(high) Monocytes (Cluster 6)	Factor4	0.0467332
X6_Monocytes...CD14__LYZ	LYZ	CD14(high) Monocytes (Cluster 6)	Factor4	-0.0816175
X6_Monocytes...CD14__M6PR	M6PR	CD14(high) Monocytes (Cluster 6)	Factor4	-0.0142865
X6_Monocytes...CD14__MAFB	MAFB	CD14(high) Monocytes (Cluster 6)	Factor4	0.00121683
X6_Monocytes...CD14__MAFG	MAFG	CD14(high) Monocytes (Cluster 6)	Factor4	-0.463072
X6_Monocytes...CD14__MALAT1	MALAT1	CD14(high) Monocytes (Cluster 6)	Factor4	-0.445047
X6_Monocytes...CD14__MANBA	MANBA	CD14(high) Monocytes (Cluster 6)	Factor4	-0.0216265
X6_Monocytes...CD14__MAP1LC3B	MAP1LC3B	CD14(high) Monocytes (Cluster 6)	Factor4	-0.0905269
X6_Monocytes...CD14__MAP2K2	MAP2K2	CD14(high) Monocytes (Cluster 6)	Factor4	0.0399242
X6_Monocytes...CD14__MAP2K3	MAP2K3	CD14(high) Monocytes (Cluster 6)	Factor4	-0.134838
X6_Monocytes...CD14__MAP3K1	MAP3K1	CD14(high) Monocytes (Cluster 6)	Factor4	0.085828
X6_Monocytes...CD14__MAP3K2	MAP3K2	CD14(high) Monocytes (Cluster 6)	Factor4	-0.154128
X6_Monocytes...CD14__MAP3K3	MAP3K3	CD14(high) Monocytes (Cluster 6)	Factor4	-0.27712
X6_Monocytes...CD14__MAP3K8	MAP3K8	CD14(high) Monocytes (Cluster 6)	Factor4	0.00100224
X6_Monocytes...CD14__MAP4K4	MAP4K4	CD14(high) Monocytes (Cluster 6)	Factor4	0.193616
X6_Monocytes...CD14__MAPK1	MAPK1	CD14(high) Monocytes (Cluster 6)	Factor4	0.0231845
X6_Monocytes...CD14__MAPK6	MAPK6	CD14(high) Monocytes (Cluster 6)	Factor4	-0.105282
X6_Monocytes...CD14__MARCH1	2001-03-01	CD14(high) Monocytes (Cluster 6)	Factor4	-0.139025
X6_Monocytes...CD14__MARCKS	MARCKS	CD14(high) Monocytes (Cluster 6)	Factor4	-0.113626
X6_Monocytes...CD14__MARCKSL1	MARCKSL1	CD14(high) Monocytes (Cluster 6)	Factor4	-0.379145
X6_Monocytes...CD14__MAT2A	MAT2A	CD14(high) Monocytes (Cluster 6)	Factor4	-0.0564503
X6_Monocytes...CD14__MBD2	MBD2	CD14(high) Monocytes (Cluster 6)	Factor4	-0.238454
X6_Monocytes...CD14__MBNL1	MBNL1	CD14(high) Monocytes (Cluster 6)	Factor4	-0.048701
X6_Monocytes...CD14__MBP	MBP	CD14(high) Monocytes (Cluster 6)	Factor4	0.0443142
X6_Monocytes...CD14__MCL1	MCL1	CD14(high) Monocytes (Cluster 6)	Factor4	-0.293049
X6_Monocytes...CD14__MDM4	MDM4	CD14(high) Monocytes (Cluster 6)	Factor4	-0.0106503
X6_Monocytes...CD14__MED13L	MED13L	CD14(high) Monocytes (Cluster 6)	Factor4	-0.0111518
X6_Monocytes...CD14__MEF2C	MEF2C	CD14(high) Monocytes (Cluster 6)	Factor4	0.155572
X6_Monocytes...CD14__MEGF9	MEGF9	CD14(high) Monocytes (Cluster 6)	Factor4	-0.0998482
X6_Monocytes...CD14__METRNL	METRNL	CD14(high) Monocytes (Cluster 6)	Factor4	-0.0540673
X6_Monocytes...CD14__METTL9	METTL9	CD14(high) Monocytes (Cluster 6)	Factor4	0.0470125
X6_Monocytes...CD14__MFSD1	MFSD1	CD14(high) Monocytes (Cluster 6)	Factor4	-0.0191605
X6_Monocytes...CD14__MGAT1	MGAT1	CD14(high) Monocytes (Cluster 6)	Factor4	-0.280179
X6_Monocytes...CD14__MGST1	MGST1	CD14(high) Monocytes (Cluster 6)	Factor4	0.225548
X6_Monocytes...CD14__MGST3	MGST3	CD14(high) Monocytes (Cluster 6)	Factor4	0.163944
X6_Monocytes...CD14__MIDN	MIDN	CD14(high) Monocytes (Cluster 6)	Factor4	-0.0614993
X6_Monocytes...CD14__MIER1	MIER1	CD14(high) Monocytes (Cluster 6)	Factor4	-0.0872764
X6_Monocytes...CD14__MINOS1	MINOS1	CD14(high) Monocytes (Cluster 6)	Factor4	0.0688986
X6_Monocytes...CD14__MIR22HG	MIR22HG	CD14(high) Monocytes (Cluster 6)	Factor4	-0.355221
X6_Monocytes...CD14__MIS18BP1	MIS18BP1	CD14(high) Monocytes (Cluster 6)	Factor4	-0.362672
X6_Monocytes...CD14__MKNK2	MKNK2	CD14(high) Monocytes (Cluster 6)	Factor4	-0.30579
X6_Monocytes...CD14__MKRN1	MKRN1	CD14(high) Monocytes (Cluster 6)	Factor4	-0.0441977
X6_Monocytes...CD14__MNDA	MNDA	CD14(high) Monocytes (Cluster 6)	Factor4	0.574995
X6_Monocytes...CD14__MOB1A	MOB1A	CD14(high) Monocytes (Cluster 6)	Factor4	-0.0468145
X6_Monocytes...CD14__MOB3A	MOB3A	CD14(high) Monocytes (Cluster 6)	Factor4	0.00444701
X6_Monocytes...CD14__MORF4L1	MORF4L1	CD14(high) Monocytes (Cluster 6)	Factor4	0.141335
X6_Monocytes...CD14__MPEG1	MPEG1	CD14(high) Monocytes (Cluster 6)	Factor4	0.160112
X6_Monocytes...CD14__MRFAP1	MRFAP1	CD14(high) Monocytes (Cluster 6)	Factor4	-0.00859484
X6_Monocytes...CD14__MRPL20	MRPL20	CD14(high) Monocytes (Cluster 6)	Factor4	0.269624
X6_Monocytes...CD14__MRPL33	MRPL33	CD14(high) Monocytes (Cluster 6)	Factor4	0.513338
X6_Monocytes...CD14__MRPL54	MRPL54	CD14(high) Monocytes (Cluster 6)	Factor4	-0.156615
X6_Monocytes...CD14__MS4A6A	MS4A6A	CD14(high) Monocytes (Cluster 6)	Factor4	-0.345434
X6_Monocytes...CD14__MS4A7	MS4A7	CD14(high) Monocytes (Cluster 6)	Factor4	-0.195301
X6_Monocytes...CD14__MSN	MSN	CD14(high) Monocytes (Cluster 6)	Factor4	0.0884761
X6_Monocytes...CD14__MX2	MX2	CD14(high) Monocytes (Cluster 6)	Factor4	0.123555
X6_Monocytes...CD14__MXD1	MXD1	CD14(high) Monocytes (Cluster 6)	Factor4	0.0971481
X6_Monocytes...CD14__MYADM	MYADM	CD14(high) Monocytes (Cluster 6)	Factor4	-0.409665
X6_Monocytes...CD14__MYCBP2	MYCBP2	CD14(high) Monocytes (Cluster 6)	Factor4	-0.0998805
X6_Monocytes...CD14__MYD88	MYD88	CD14(high) Monocytes (Cluster 6)	Factor4	0.0950395
X6_Monocytes...CD14__MYH9	MYH9	CD14(high) Monocytes (Cluster 6)	Factor4	-0.0480578
X6_Monocytes...CD14__MYL12A	MYL12A	CD14(high) Monocytes (Cluster 6)	Factor4	-0.0458898
X6_Monocytes...CD14__MYL12B	MYL12B	CD14(high) Monocytes (Cluster 6)	Factor4	-0.173587
X6_Monocytes...CD14__MYL6	MYL6	CD14(high) Monocytes (Cluster 6)	Factor4	0.342819
X6_Monocytes...CD14__MYLIP	MYLIP	CD14(high) Monocytes (Cluster 6)	Factor4	-0.200927
X6_Monocytes...CD14__MYO1F	MYO1F	CD14(high) Monocytes (Cluster 6)	Factor4	-0.0401401
X6_Monocytes...CD14__MYO1G	MYO1G	CD14(high) Monocytes (Cluster 6)	Factor4	0.0391082
X6_Monocytes...CD14__MYO9B	MYO9B	CD14(high) Monocytes (Cluster 6)	Factor4	-0.130803
X6_Monocytes...CD14__MZT2B	MZT2B	CD14(high) Monocytes (Cluster 6)	Factor4	-0.0246666
X6_Monocytes...CD14__N4BP2L2	N4BP2L2	CD14(high) Monocytes (Cluster 6)	Factor4	-0.185741
X6_Monocytes...CD14__NAA38	NAA38	CD14(high) Monocytes (Cluster 6)	Factor4	0.524924
X6_Monocytes...CD14__NAAA	NAAA	CD14(high) Monocytes (Cluster 6)	Factor4	0.00636123
X6_Monocytes...CD14__NABP1	NABP1	CD14(high) Monocytes (Cluster 6)	Factor4	-0.0740966
X6_Monocytes...CD14__NACA	NACA	CD14(high) Monocytes (Cluster 6)	Factor4	-0.168165
X6_Monocytes...CD14__NAGK	NAGK	CD14(high) Monocytes (Cluster 6)	Factor4	0.0891522
X6_Monocytes...CD14__NAIP	NAIP	CD14(high) Monocytes (Cluster 6)	Factor4	0.0902071
X6_Monocytes...CD14__NAMPT	NAMPT	CD14(high) Monocytes (Cluster 6)	Factor4	0.0565621
X6_Monocytes...CD14__NAP1L1	NAP1L1	CD14(high) Monocytes (Cluster 6)	Factor4	-0.181717
X6_Monocytes...CD14__NASP	NASP	CD14(high) Monocytes (Cluster 6)	Factor4	-0.29141
X6_Monocytes...CD14__NBEAL1	NBEAL1	CD14(high) Monocytes (Cluster 6)	Factor4	0.226832
X6_Monocytes...CD14__NCF1	NCF1	CD14(high) Monocytes (Cluster 6)	Factor4	0.279829
X6_Monocytes...CD14__NCF2	NCF2	CD14(high) Monocytes (Cluster 6)	Factor4	-0.191616
X6_Monocytes...CD14__NCF4	NCF4	CD14(high) Monocytes (Cluster 6)	Factor4	0.0473532
X6_Monocytes...CD14__NCKAP1L	NCKAP1L	CD14(high) Monocytes (Cluster 6)	Factor4	0.306216
X6_Monocytes...CD14__NCL	NCL	CD14(high) Monocytes (Cluster 6)	Factor4	-0.0241478
X6_Monocytes...CD14__NCOA4	NCOA4	CD14(high) Monocytes (Cluster 6)	Factor4	-0.0564216
X6_Monocytes...CD14__NDRG1	NDRG1	CD14(high) Monocytes (Cluster 6)	Factor4	-0.232294
X6_Monocytes...CD14__NDUFA1	NDUFA1	CD14(high) Monocytes (Cluster 6)	Factor4	0.585969
X6_Monocytes...CD14__NDUFA11	NDUFA11	CD14(high) Monocytes (Cluster 6)	Factor4	0.30552
X6_Monocytes...CD14__NDUFA12	NDUFA12	CD14(high) Monocytes (Cluster 6)	Factor4	-0.00738171
X6_Monocytes...CD14__NDUFA2	NDUFA2	CD14(high) Monocytes (Cluster 6)	Factor4	0.0975933
X6_Monocytes...CD14__NDUFA3	NDUFA3	CD14(high) Monocytes (Cluster 6)	Factor4	0.656174
X6_Monocytes...CD14__NDUFA4	NDUFA4	CD14(high) Monocytes (Cluster 6)	Factor4	0.154876
X6_Monocytes...CD14__NDUFAB1	NDUFAB1	CD14(high) Monocytes (Cluster 6)	Factor4	0.145992
X6_Monocytes...CD14__NDUFB1	NDUFB1	CD14(high) Monocytes (Cluster 6)	Factor4	0.737413
X6_Monocytes...CD14__NDUFB10	NDUFB10	CD14(high) Monocytes (Cluster 6)	Factor4	0.00659301
X6_Monocytes...CD14__NDUFB11	NDUFB11	CD14(high) Monocytes (Cluster 6)	Factor4	-0.177284
X6_Monocytes...CD14__NDUFB2	NDUFB2	CD14(high) Monocytes (Cluster 6)	Factor4	0.347839
X6_Monocytes...CD14__NDUFB3	NDUFB3	CD14(high) Monocytes (Cluster 6)	Factor4	0.294839
X6_Monocytes...CD14__NDUFB4	NDUFB4	CD14(high) Monocytes (Cluster 6)	Factor4	0.335307
X6_Monocytes...CD14__NDUFB5	NDUFB5	CD14(high) Monocytes (Cluster 6)	Factor4	-0.127454
X6_Monocytes...CD14__NDUFB7	NDUFB7	CD14(high) Monocytes (Cluster 6)	Factor4	0.235816
X6_Monocytes...CD14__NDUFB8	NDUFB8	CD14(high) Monocytes (Cluster 6)	Factor4	-0.0305
X6_Monocytes...CD14__NDUFB9	NDUFB9	CD14(high) Monocytes (Cluster 6)	Factor4	0.109349
X6_Monocytes...CD14__NDUFC2	NDUFC2	CD14(high) Monocytes (Cluster 6)	Factor4	0.215624
X6_Monocytes...CD14__NDUFS5	NDUFS5	CD14(high) Monocytes (Cluster 6)	Factor4	0.185648
X6_Monocytes...CD14__NDUFS6	NDUFS6	CD14(high) Monocytes (Cluster 6)	Factor4	0.16242
X6_Monocytes...CD14__NDUFS7	NDUFS7	CD14(high) Monocytes (Cluster 6)	Factor4	-0.0854886
X6_Monocytes...CD14__NDUFV2	NDUFV2	CD14(high) Monocytes (Cluster 6)	Factor4	0.0525956
X6_Monocytes...CD14__NEAT1	NEAT1	CD14(high) Monocytes (Cluster 6)	Factor4	-0.0865623
X6_Monocytes...CD14__NEDD8	NEDD8	CD14(high) Monocytes (Cluster 6)	Factor4	0.37911
X6_Monocytes...CD14__NFE2L2	NFE2L2	CD14(high) Monocytes (Cluster 6)	Factor4	0.00888503
X6_Monocytes...CD14__NFIL3	NFIL3	CD14(high) Monocytes (Cluster 6)	Factor4	-0.00917493
X6_Monocytes...CD14__NFKB1	NFKB1	CD14(high) Monocytes (Cluster 6)	Factor4	0.0202235
X6_Monocytes...CD14__NFKBIA	NFKBIA	CD14(high) Monocytes (Cluster 6)	Factor4	-0.105726
X6_Monocytes...CD14__NFKBIZ	NFKBIZ	CD14(high) Monocytes (Cluster 6)	Factor4	0.0829766
X6_Monocytes...CD14__NIN	NIN	CD14(high) Monocytes (Cluster 6)	Factor4	0.200823
X6_Monocytes...CD14__NINJ1	NINJ1	CD14(high) Monocytes (Cluster 6)	Factor4	-0.045659
X6_Monocytes...CD14__NIPBL	NIPBL	CD14(high) Monocytes (Cluster 6)	Factor4	-0.36431
X6_Monocytes...CD14__NLRP3	NLRP3	CD14(high) Monocytes (Cluster 6)	Factor4	-0.0304814
X6_Monocytes...CD14__NONO	NONO	CD14(high) Monocytes (Cluster 6)	Factor4	-0.297721
X6_Monocytes...CD14__NOP10	NOP10	CD14(high) Monocytes (Cluster 6)	Factor4	0.0655502
X6_Monocytes...CD14__NOP53	NOP53	CD14(high) Monocytes (Cluster 6)	Factor4	-0.303317
X6_Monocytes...CD14__NORAD	NORAD	CD14(high) Monocytes (Cluster 6)	Factor4	-0.161278
X6_Monocytes...CD14__NOTCH2	NOTCH2	CD14(high) Monocytes (Cluster 6)	Factor4	-0.19568
X6_Monocytes...CD14__NPC2	NPC2	CD14(high) Monocytes (Cluster 6)	Factor4	-0.241383
X6_Monocytes...CD14__NPM1	NPM1	CD14(high) Monocytes (Cluster 6)	Factor4	-0.514965
X6_Monocytes...CD14__NR3C1	NR3C1	CD14(high) Monocytes (Cluster 6)	Factor4	-0.117917
X6_Monocytes...CD14__NR4A2	NR4A2	CD14(high) Monocytes (Cluster 6)	Factor4	-0.125519
X6_Monocytes...CD14__NRGN	NRGN	CD14(high) Monocytes (Cluster 6)	Factor4	0.235698
X6_Monocytes...CD14__NSA2	NSA2	CD14(high) Monocytes (Cluster 6)	Factor4	0.100978
X6_Monocytes...CD14__NUCKS1	NUCKS1	CD14(high) Monocytes (Cluster 6)	Factor4	-0.127994
X6_Monocytes...CD14__NUFIP2	NUFIP2	CD14(high) Monocytes (Cluster 6)	Factor4	-0.263097
X6_Monocytes...CD14__NUMB	NUMB	CD14(high) Monocytes (Cluster 6)	Factor4	-0.0445812
X6_Monocytes...CD14__NUP214	NUP214	CD14(high) Monocytes (Cluster 6)	Factor4	-0.216394
X6_Monocytes...CD14__NXF1	NXF1	CD14(high) Monocytes (Cluster 6)	Factor4	0.00646329
X6_Monocytes...CD14__OAZ1	OAZ1	CD14(high) Monocytes (Cluster 6)	Factor4	0.00451706
X6_Monocytes...CD14__ODC1	ODC1	CD14(high) Monocytes (Cluster 6)	Factor4	-0.0160023
X6_Monocytes...CD14__OGFRL1	OGFRL1	CD14(high) Monocytes (Cluster 6)	Factor4	-0.0808739
X6_Monocytes...CD14__ORMDL1	ORMDL1	CD14(high) Monocytes (Cluster 6)	Factor4	-0.20009
X6_Monocytes...CD14__OS9	OS9	CD14(high) Monocytes (Cluster 6)	Factor4	0.0526701
X6_Monocytes...CD14__OSBPL8	OSBPL8	CD14(high) Monocytes (Cluster 6)	Factor4	0.0664537
X6_Monocytes...CD14__OST4	OST4	CD14(high) Monocytes (Cluster 6)	Factor4	0.590027
X6_Monocytes...CD14__OSTC	OSTC	CD14(high) Monocytes (Cluster 6)	Factor4	-0.185622
X6_Monocytes...CD14__OSTF1	OSTF1	CD14(high) Monocytes (Cluster 6)	Factor4	-0.00280734
X6_Monocytes...CD14__OTUD1	OTUD1	CD14(high) Monocytes (Cluster 6)	Factor4	-0.0551901
X6_Monocytes...CD14__P4HB	P4HB	CD14(high) Monocytes (Cluster 6)	Factor4	-0.105052
X6_Monocytes...CD14__PA2G4	PA2G4	CD14(high) Monocytes (Cluster 6)	Factor4	0.252186
X6_Monocytes...CD14__PABPC1	PABPC1	CD14(high) Monocytes (Cluster 6)	Factor4	-0.400992
X6_Monocytes...CD14__PABPC4	PABPC4	CD14(high) Monocytes (Cluster 6)	Factor4	-0.265934
X6_Monocytes...CD14__PABPN1	PABPN1	CD14(high) Monocytes (Cluster 6)	Factor4	-0.202205
X6_Monocytes...CD14__PAFAH1B1	PAFAH1B1	CD14(high) Monocytes (Cluster 6)	Factor4	-0.191251
X6_Monocytes...CD14__PAIP2	PAIP2	CD14(high) Monocytes (Cluster 6)	Factor4	-0.235102
X6_Monocytes...CD14__PAK2	PAK2	CD14(high) Monocytes (Cluster 6)	Factor4	0.28198
X6_Monocytes...CD14__PAPOLA	PAPOLA	CD14(high) Monocytes (Cluster 6)	Factor4	0.107988
X6_Monocytes...CD14__PARK7	PARK7	CD14(high) Monocytes (Cluster 6)	Factor4	0.0587362
X6_Monocytes...CD14__PARP14	PARP14	CD14(high) Monocytes (Cluster 6)	Factor4	-0.0705615
X6_Monocytes...CD14__PARVG	PARVG	CD14(high) Monocytes (Cluster 6)	Factor4	0.226235
X6_Monocytes...CD14__PCBP1	PCBP1	CD14(high) Monocytes (Cluster 6)	Factor4	0.0404302
X6_Monocytes...CD14__PCBP2	PCBP2	CD14(high) Monocytes (Cluster 6)	Factor4	-0.259062
X6_Monocytes...CD14__PCF11	PCF11	CD14(high) Monocytes (Cluster 6)	Factor4	-0.240178
X6_Monocytes...CD14__PDCD4	PDCD4	CD14(high) Monocytes (Cluster 6)	Factor4	-0.245987
X6_Monocytes...CD14__PDCD6IP	PDCD6IP	CD14(high) Monocytes (Cluster 6)	Factor4	0.0219099
X6_Monocytes...CD14__PDE4B	PDE4B	CD14(high) Monocytes (Cluster 6)	Factor4	-0.00596992
X6_Monocytes...CD14__PDIA3	PDIA3	CD14(high) Monocytes (Cluster 6)	Factor4	-0.138945
X6_Monocytes...CD14__PDIA6	PDIA6	CD14(high) Monocytes (Cluster 6)	Factor4	0.138998
X6_Monocytes...CD14__PDXK	PDXK	CD14(high) Monocytes (Cluster 6)	Factor4	0.0443426
X6_Monocytes...CD14__PECAM1	PECAM1	CD14(high) Monocytes (Cluster 6)	Factor4	0.0552637
X6_Monocytes...CD14__PELI1	PELI1	CD14(high) Monocytes (Cluster 6)	Factor4	-0.223265
X6_Monocytes...CD14__PER1	PER1	CD14(high) Monocytes (Cluster 6)	Factor4	-0.157155
X6_Monocytes...CD14__PET100	PET100	CD14(high) Monocytes (Cluster 6)	Factor4	0.397952
X6_Monocytes...CD14__PFDN5	PFDN5	CD14(high) Monocytes (Cluster 6)	Factor4	-0.1234
X6_Monocytes...CD14__PFKFB3	PFKFB3	CD14(high) Monocytes (Cluster 6)	Factor4	0.0543993
X6_Monocytes...CD14__PFN1	PFN1	CD14(high) Monocytes (Cluster 6)	Factor4	0.198981
X6_Monocytes...CD14__PGAM1	PGAM1	CD14(high) Monocytes (Cluster 6)	Factor4	0.233413
X6_Monocytes...CD14__PGD	PGD	CD14(high) Monocytes (Cluster 6)	Factor4	0.168336
X6_Monocytes...CD14__PGK1	PGK1	CD14(high) Monocytes (Cluster 6)	Factor4	0.0302774
X6_Monocytes...CD14__PGLS	PGLS	CD14(high) Monocytes (Cluster 6)	Factor4	-0.0921553
X6_Monocytes...CD14__PHACTR1	PHACTR1	CD14(high) Monocytes (Cluster 6)	Factor4	-0.471656
X6_Monocytes...CD14__PHF20L1	PHF20L1	CD14(high) Monocytes (Cluster 6)	Factor4	-0.0781871
X6_Monocytes...CD14__PHIP	PHIP	CD14(high) Monocytes (Cluster 6)	Factor4	-0.191016
X6_Monocytes...CD14__PHLDA1	PHLDA1	CD14(high) Monocytes (Cluster 6)	Factor4	-0.211474
X6_Monocytes...CD14__PHPT1	PHPT1	CD14(high) Monocytes (Cluster 6)	Factor4	0.193364
X6_Monocytes...CD14__PICALM	PICALM	CD14(high) Monocytes (Cluster 6)	Factor4	-0.16416
X6_Monocytes...CD14__PILRA	PILRA	CD14(high) Monocytes (Cluster 6)	Factor4	-0.117803
X6_Monocytes...CD14__PIM3	PIM3	CD14(high) Monocytes (Cluster 6)	Factor4	0.0127618
X6_Monocytes...CD14__PJA2	PJA2	CD14(high) Monocytes (Cluster 6)	Factor4	-0.129835
X6_Monocytes...CD14__PKM	PKM	CD14(high) Monocytes (Cluster 6)	Factor4	0.258207
X6_Monocytes...CD14__PLAC8	PLAC8	CD14(high) Monocytes (Cluster 6)	Factor4	0.737827
X6_Monocytes...CD14__PLAUR	PLAUR	CD14(high) Monocytes (Cluster 6)	Factor4	0.285962
X6_Monocytes...CD14__PLBD1	PLBD1	CD14(high) Monocytes (Cluster 6)	Factor4	0.408512
X6_Monocytes...CD14__PLCG2	PLCG2	CD14(high) Monocytes (Cluster 6)	Factor4	0.0403109
X6_Monocytes...CD14__PLEC	PLEC	CD14(high) Monocytes (Cluster 6)	Factor4	-0.0150788
X6_Monocytes...CD14__PLEK	PLEK	CD14(high) Monocytes (Cluster 6)	Factor4	0.279968
X6_Monocytes...CD14__PLEKHB2	PLEKHB2	CD14(high) Monocytes (Cluster 6)	Factor4	-0.171081
X6_Monocytes...CD14__PLEKHO1	PLEKHO1	CD14(high) Monocytes (Cluster 6)	Factor4	-0.0275019
X6_Monocytes...CD14__PLK3	PLK3	CD14(high) Monocytes (Cluster 6)	Factor4	-0.229128
X6_Monocytes...CD14__PLP2	PLP2	CD14(high) Monocytes (Cluster 6)	Factor4	-0.0532939
X6_Monocytes...CD14__PLSCR1	PLSCR1	CD14(high) Monocytes (Cluster 6)	Factor4	-0.0409092
X6_Monocytes...CD14__PLXDC2	PLXDC2	CD14(high) Monocytes (Cluster 6)	Factor4	-0.31211
X6_Monocytes...CD14__PMAIP1	PMAIP1	CD14(high) Monocytes (Cluster 6)	Factor4	-0.304726
X6_Monocytes...CD14__PNISR	PNISR	CD14(high) Monocytes (Cluster 6)	Factor4	-0.0844426
X6_Monocytes...CD14__PNN	PNN	CD14(high) Monocytes (Cluster 6)	Factor4	-0.273834
X6_Monocytes...CD14__PNP	PNP	CD14(high) Monocytes (Cluster 6)	Factor4	-0.203568
X6_Monocytes...CD14__PNPLA8	PNPLA8	CD14(high) Monocytes (Cluster 6)	Factor4	-0.19535
X6_Monocytes...CD14__PNRC1	PNRC1	CD14(high) Monocytes (Cluster 6)	Factor4	-0.0916788
X6_Monocytes...CD14__PNRC2	PNRC2	CD14(high) Monocytes (Cluster 6)	Factor4	-0.0888388
X6_Monocytes...CD14__POLE4	POLE4	CD14(high) Monocytes (Cluster 6)	Factor4	0.0381384
X6_Monocytes...CD14__POLR1D	POLR1D	CD14(high) Monocytes (Cluster 6)	Factor4	0.0153758
X6_Monocytes...CD14__POLR2A	POLR2A	CD14(high) Monocytes (Cluster 6)	Factor4	-0.312918
X6_Monocytes...CD14__POLR2J	POLR2J	CD14(high) Monocytes (Cluster 6)	Factor4	0.179012
X6_Monocytes...CD14__POLR2L	POLR2L	CD14(high) Monocytes (Cluster 6)	Factor4	0.450556
X6_Monocytes...CD14__POMP	POMP	CD14(high) Monocytes (Cluster 6)	Factor4	0.245056
X6_Monocytes...CD14__POU2F2	POU2F2	CD14(high) Monocytes (Cluster 6)	Factor4	0.0408782
X6_Monocytes...CD14__PPDPF	PPDPF	CD14(high) Monocytes (Cluster 6)	Factor4	0.158804
X6_Monocytes...CD14__PPIA	PPIA	CD14(high) Monocytes (Cluster 6)	Factor4	-0.186584
X6_Monocytes...CD14__PPIB	PPIB	CD14(high) Monocytes (Cluster 6)	Factor4	-0.144195
X6_Monocytes...CD14__PPIF	PPIF	CD14(high) Monocytes (Cluster 6)	Factor4	-0.154034
X6_Monocytes...CD14__PPIG	PPIG	CD14(high) Monocytes (Cluster 6)	Factor4	0.04784
X6_Monocytes...CD14__PPP1CA	PPP1CA	CD14(high) Monocytes (Cluster 6)	Factor4	-0.0255056
X6_Monocytes...CD14__PPP1CB	PPP1CB	CD14(high) Monocytes (Cluster 6)	Factor4	-0.225964
X6_Monocytes...CD14__PPP1CC	PPP1CC	CD14(high) Monocytes (Cluster 6)	Factor4	0.00404576
X6_Monocytes...CD14__PPP1R15A	PPP1R15A	CD14(high) Monocytes (Cluster 6)	Factor4	-0.0934384
X6_Monocytes...CD14__PPP1R15B	PPP1R15B	CD14(high) Monocytes (Cluster 6)	Factor4	-0.0827595
X6_Monocytes...CD14__PPP1R18	PPP1R18	CD14(high) Monocytes (Cluster 6)	Factor4	0.134322
X6_Monocytes...CD14__PPP1R2	PPP1R2	CD14(high) Monocytes (Cluster 6)	Factor4	-0.285757
X6_Monocytes...CD14__PPP2CA	PPP2CA	CD14(high) Monocytes (Cluster 6)	Factor4	-0.230427
X6_Monocytes...CD14__PPP2R5C	PPP2R5C	CD14(high) Monocytes (Cluster 6)	Factor4	-0.18449
X6_Monocytes...CD14__PPP4C	PPP4C	CD14(high) Monocytes (Cluster 6)	Factor4	0.103746
X6_Monocytes...CD14__PPP4R3A	PPP4R3A	CD14(high) Monocytes (Cluster 6)	Factor4	-0.305908
X6_Monocytes...CD14__PPT1	PPT1	CD14(high) Monocytes (Cluster 6)	Factor4	0.0437058
X6_Monocytes...CD14__PRAM1	PRAM1	CD14(high) Monocytes (Cluster 6)	Factor4	-0.00112132
X6_Monocytes...CD14__PRDM2	PRDM2	CD14(high) Monocytes (Cluster 6)	Factor4	-0.127881
X6_Monocytes...CD14__PRDX1	PRDX1	CD14(high) Monocytes (Cluster 6)	Factor4	-0.0460363
X6_Monocytes...CD14__PRDX3	PRDX3	CD14(high) Monocytes (Cluster 6)	Factor4	0.0863772
X6_Monocytes...CD14__PRDX5	PRDX5	CD14(high) Monocytes (Cluster 6)	Factor4	0.0794541
X6_Monocytes...CD14__PRDX6	PRDX6	CD14(high) Monocytes (Cluster 6)	Factor4	-0.012606
X6_Monocytes...CD14__PRELID1	PRELID1	CD14(high) Monocytes (Cluster 6)	Factor4	0.0123005
X6_Monocytes...CD14__PREX1	PREX1	CD14(high) Monocytes (Cluster 6)	Factor4	-0.326499
X6_Monocytes...CD14__PRKAG2	PRKAG2	CD14(high) Monocytes (Cluster 6)	Factor4	-0.224306
X6_Monocytes...CD14__PRKAR1A	PRKAR1A	CD14(high) Monocytes (Cluster 6)	Factor4	0.0235094
X6_Monocytes...CD14__PRKCB	PRKCB	CD14(high) Monocytes (Cluster 6)	Factor4	0.0563762
X6_Monocytes...CD14__PRNP	PRNP	CD14(high) Monocytes (Cluster 6)	Factor4	-0.26042
X6_Monocytes...CD14__PRPF38B	PRPF38B	CD14(high) Monocytes (Cluster 6)	Factor4	-0.196636
X6_Monocytes...CD14__PRPF40A	PRPF40A	CD14(high) Monocytes (Cluster 6)	Factor4	-0.246401
X6_Monocytes...CD14__PRR13	PRR13	CD14(high) Monocytes (Cluster 6)	Factor4	0.088031
X6_Monocytes...CD14__PRRC2C	PRRC2C	CD14(high) Monocytes (Cluster 6)	Factor4	0.0782917
X6_Monocytes...CD14__PSAP	PSAP	CD14(high) Monocytes (Cluster 6)	Factor4	0.0546808
X6_Monocytes...CD14__PSEN1	PSEN1	CD14(high) Monocytes (Cluster 6)	Factor4	-0.182456
X6_Monocytes...CD14__PSMA1	PSMA1	CD14(high) Monocytes (Cluster 6)	Factor4	-0.0165293
X6_Monocytes...CD14__PSMA3.AS1	PSMA3.AS1	CD14(high) Monocytes (Cluster 6)	Factor4	-0.0236032
X6_Monocytes...CD14__PSMA4	PSMA4	CD14(high) Monocytes (Cluster 6)	Factor4	0.126942
X6_Monocytes...CD14__PSMA7	PSMA7	CD14(high) Monocytes (Cluster 6)	Factor4	0.0386696
X6_Monocytes...CD14__PSMB1	PSMB1	CD14(high) Monocytes (Cluster 6)	Factor4	-0.182944
X6_Monocytes...CD14__PSMB3	PSMB3	CD14(high) Monocytes (Cluster 6)	Factor4	0.136968
X6_Monocytes...CD14__PSMB4	PSMB4	CD14(high) Monocytes (Cluster 6)	Factor4	0.00517365
X6_Monocytes...CD14__PSMB6	PSMB6	CD14(high) Monocytes (Cluster 6)	Factor4	0.141008
X6_Monocytes...CD14__PSMB7	PSMB7	CD14(high) Monocytes (Cluster 6)	Factor4	0.0487679
X6_Monocytes...CD14__PSMB8	PSMB8	CD14(high) Monocytes (Cluster 6)	Factor4	0.0366776
X6_Monocytes...CD14__PSMB9	PSMB9	CD14(high) Monocytes (Cluster 6)	Factor4	-0.155583
X6_Monocytes...CD14__PSMD8	PSMD8	CD14(high) Monocytes (Cluster 6)	Factor4	-0.0730704
X6_Monocytes...CD14__PSME1	PSME1	CD14(high) Monocytes (Cluster 6)	Factor4	0.223467
X6_Monocytes...CD14__PSME2	PSME2	CD14(high) Monocytes (Cluster 6)	Factor4	-0.055633
X6_Monocytes...CD14__PTAFR	PTAFR	CD14(high) Monocytes (Cluster 6)	Factor4	0.165833
X6_Monocytes...CD14__PTBP1	PTBP1	CD14(high) Monocytes (Cluster 6)	Factor4	0.0816401
X6_Monocytes...CD14__PTBP3	PTBP3	CD14(high) Monocytes (Cluster 6)	Factor4	0.0231835
X6_Monocytes...CD14__PTEN	PTEN	CD14(high) Monocytes (Cluster 6)	Factor4	-0.191841
X6_Monocytes...CD14__PTGER2	PTGER2	CD14(high) Monocytes (Cluster 6)	Factor4	-0.186126
X6_Monocytes...CD14__PTGES3	PTGES3	CD14(high) Monocytes (Cluster 6)	Factor4	0.0558194
X6_Monocytes...CD14__PTGS2	PTGS2	CD14(high) Monocytes (Cluster 6)	Factor4	-0.0876143
X6_Monocytes...CD14__PTMA	PTMA	CD14(high) Monocytes (Cluster 6)	Factor4	0.155174
X6_Monocytes...CD14__PTP4A1	PTP4A1	CD14(high) Monocytes (Cluster 6)	Factor4	0.0576727
X6_Monocytes...CD14__PTP4A2	PTP4A2	CD14(high) Monocytes (Cluster 6)	Factor4	-0.0771447
X6_Monocytes...CD14__PTPN12	PTPN12	CD14(high) Monocytes (Cluster 6)	Factor4	0.222793
X6_Monocytes...CD14__PTPN18	PTPN18	CD14(high) Monocytes (Cluster 6)	Factor4	0.0612897
X6_Monocytes...CD14__PTPN2	PTPN2	CD14(high) Monocytes (Cluster 6)	Factor4	0.0954102
X6_Monocytes...CD14__PTPN6	PTPN6	CD14(high) Monocytes (Cluster 6)	Factor4	0.159429
X6_Monocytes...CD14__PTPRC	PTPRC	CD14(high) Monocytes (Cluster 6)	Factor4	0.132434
X6_Monocytes...CD14__PTPRE	PTPRE	CD14(high) Monocytes (Cluster 6)	Factor4	0.204802
X6_Monocytes...CD14__PTTG1IP	PTTG1IP	CD14(high) Monocytes (Cluster 6)	Factor4	0.308289
X6_Monocytes...CD14__PURB	PURB	CD14(high) Monocytes (Cluster 6)	Factor4	-0.0188247
X6_Monocytes...CD14__PYCARD	PYCARD	CD14(high) Monocytes (Cluster 6)	Factor4	0.132133
X6_Monocytes...CD14__QKI	QKI	CD14(high) Monocytes (Cluster 6)	Factor4	-0.0417597
X6_Monocytes...CD14__RAB10	RAB10	CD14(high) Monocytes (Cluster 6)	Factor4	0.555412
X6_Monocytes...CD14__RAB11FIP1	RAB11FIP1	CD14(high) Monocytes (Cluster 6)	Factor4	-0.162692
X6_Monocytes...CD14__RAB1A	RAB1A	CD14(high) Monocytes (Cluster 6)	Factor4	-0.00761622
X6_Monocytes...CD14__RAB21	RAB21	CD14(high) Monocytes (Cluster 6)	Factor4	-0.189532
X6_Monocytes...CD14__RAB27A	RAB27A	CD14(high) Monocytes (Cluster 6)	Factor4	0.417967
X6_Monocytes...CD14__RAB2A	RAB2A	CD14(high) Monocytes (Cluster 6)	Factor4	-0.00165231
X6_Monocytes...CD14__RAB31	RAB31	CD14(high) Monocytes (Cluster 6)	Factor4	-0.0615563
X6_Monocytes...CD14__RAB32	RAB32	CD14(high) Monocytes (Cluster 6)	Factor4	0.183509
X6_Monocytes...CD14__RAB5C	RAB5C	CD14(high) Monocytes (Cluster 6)	Factor4	0.0931445
X6_Monocytes...CD14__RAB5IF	RAB5IF	CD14(high) Monocytes (Cluster 6)	Factor4	0.118559
X6_Monocytes...CD14__RAB7A	RAB7A	CD14(high) Monocytes (Cluster 6)	Factor4	0.154746
X6_Monocytes...CD14__RAB8A	RAB8A	CD14(high) Monocytes (Cluster 6)	Factor4	0.133736
X6_Monocytes...CD14__RABAC1	RABAC1	CD14(high) Monocytes (Cluster 6)	Factor4	0.00517335
X6_Monocytes...CD14__RAC1	RAC1	CD14(high) Monocytes (Cluster 6)	Factor4	0.000367666
X6_Monocytes...CD14__RAC2	RAC2	CD14(high) Monocytes (Cluster 6)	Factor4	0.248974
X6_Monocytes...CD14__RACK1	RACK1	CD14(high) Monocytes (Cluster 6)	Factor4	-0.555324
X6_Monocytes...CD14__RAD23A	RAD23A	CD14(high) Monocytes (Cluster 6)	Factor4	0.182866
X6_Monocytes...CD14__RAN	RAN	CD14(high) Monocytes (Cluster 6)	Factor4	-0.247337
X6_Monocytes...CD14__RAP1A	RAP1A	CD14(high) Monocytes (Cluster 6)	Factor4	-0.356129
X6_Monocytes...CD14__RAP1B	RAP1B	CD14(high) Monocytes (Cluster 6)	Factor4	-0.143954
X6_Monocytes...CD14__RAP2B	RAP2B	CD14(high) Monocytes (Cluster 6)	Factor4	-0.190491
X6_Monocytes...CD14__RARA	RARA	CD14(high) Monocytes (Cluster 6)	Factor4	-0.10203
X6_Monocytes...CD14__RASGEF1B	RASGEF1B	CD14(high) Monocytes (Cluster 6)	Factor4	-0.114273
X6_Monocytes...CD14__RASSF2	RASSF2	CD14(high) Monocytes (Cluster 6)	Factor4	-0.280595
X6_Monocytes...CD14__RASSF4	RASSF4	CD14(high) Monocytes (Cluster 6)	Factor4	-0.0840768
X6_Monocytes...CD14__RASSF5	RASSF5	CD14(high) Monocytes (Cluster 6)	Factor4	0.0295657
X6_Monocytes...CD14__RB1CC1	RB1CC1	CD14(high) Monocytes (Cluster 6)	Factor4	-0.188418
X6_Monocytes...CD14__RBBP6	RBBP6	CD14(high) Monocytes (Cluster 6)	Factor4	-0.0720197
X6_Monocytes...CD14__RBM17	RBM17	CD14(high) Monocytes (Cluster 6)	Factor4	-0.0108423
X6_Monocytes...CD14__RBM25	RBM25	CD14(high) Monocytes (Cluster 6)	Factor4	-0.180173
X6_Monocytes...CD14__RBM3	RBM3	CD14(high) Monocytes (Cluster 6)	Factor4	-0.388222
X6_Monocytes...CD14__RBM39	RBM39	CD14(high) Monocytes (Cluster 6)	Factor4	-0.249985
X6_Monocytes...CD14__RBM47	RBM47	CD14(high) Monocytes (Cluster 6)	Factor4	0.103483
X6_Monocytes...CD14__RBM8A	RBM8A	CD14(high) Monocytes (Cluster 6)	Factor4	-0.0763132
X6_Monocytes...CD14__RBMS1	RBMS1	CD14(high) Monocytes (Cluster 6)	Factor4	-0.0651236
X6_Monocytes...CD14__RBMX	RBMX	CD14(high) Monocytes (Cluster 6)	Factor4	0.0101797
X6_Monocytes...CD14__RBP7	RBP7	CD14(high) Monocytes (Cluster 6)	Factor4	-0.00475867
X6_Monocytes...CD14__RBPJ	RBPJ	CD14(high) Monocytes (Cluster 6)	Factor4	0.117599
X6_Monocytes...CD14__RBX1	RBX1	CD14(high) Monocytes (Cluster 6)	Factor4	0.112325
X6_Monocytes...CD14__RCSD1	RCSD1	CD14(high) Monocytes (Cluster 6)	Factor4	-0.149877
X6_Monocytes...CD14__REEP5	REEP5	CD14(high) Monocytes (Cluster 6)	Factor4	0.0426385
X6_Monocytes...CD14__REL	REL	CD14(high) Monocytes (Cluster 6)	Factor4	-0.0665246
X6_Monocytes...CD14__RER1	RER1	CD14(high) Monocytes (Cluster 6)	Factor4	-0.0387329
X6_Monocytes...CD14__REX1BD	REX1BD	CD14(high) Monocytes (Cluster 6)	Factor4	0.111655
X6_Monocytes...CD14__RGCC	RGCC	CD14(high) Monocytes (Cluster 6)	Factor4	-0.0568234
X6_Monocytes...CD14__RGS10	RGS10	CD14(high) Monocytes (Cluster 6)	Factor4	0.115101
X6_Monocytes...CD14__RGS19	RGS19	CD14(high) Monocytes (Cluster 6)	Factor4	-0.126377
X6_Monocytes...CD14__RGS2	RGS2	CD14(high) Monocytes (Cluster 6)	Factor4	-0.099566
X6_Monocytes...CD14__RHOA	RHOA	CD14(high) Monocytes (Cluster 6)	Factor4	-0.0546397
X6_Monocytes...CD14__RHOB	RHOB	CD14(high) Monocytes (Cluster 6)	Factor4	-0.225245
X6_Monocytes...CD14__RHOG	RHOG	CD14(high) Monocytes (Cluster 6)	Factor4	0.176071
X6_Monocytes...CD14__RHOQ	RHOQ	CD14(high) Monocytes (Cluster 6)	Factor4	-0.0538329
X6_Monocytes...CD14__RILPL2	RILPL2	CD14(high) Monocytes (Cluster 6)	Factor4	-0.113525
X6_Monocytes...CD14__RIN3	RIN3	CD14(high) Monocytes (Cluster 6)	Factor4	0.0940067
X6_Monocytes...CD14__RIOK3	RIOK3	CD14(high) Monocytes (Cluster 6)	Factor4	-0.0638134
X6_Monocytes...CD14__RIPOR2	RIPOR2	CD14(high) Monocytes (Cluster 6)	Factor4	0.0385969
X6_Monocytes...CD14__RNASE6	RNASE6	CD14(high) Monocytes (Cluster 6)	Factor4	-0.172339
X6_Monocytes...CD14__RNASEH2C	RNASEH2C	CD14(high) Monocytes (Cluster 6)	Factor4	-0.167724
X6_Monocytes...CD14__RNASET2	RNASET2	CD14(high) Monocytes (Cluster 6)	Factor4	-0.0571135
X6_Monocytes...CD14__RNF13	RNF13	CD14(high) Monocytes (Cluster 6)	Factor4	-0.305618
X6_Monocytes...CD14__RNF130	RNF130	CD14(high) Monocytes (Cluster 6)	Factor4	-0.0982764
X6_Monocytes...CD14__RNF149	RNF149	CD14(high) Monocytes (Cluster 6)	Factor4	-0.295798
X6_Monocytes...CD14__RNF213	RNF213	CD14(high) Monocytes (Cluster 6)	Factor4	0.0767298
X6_Monocytes...CD14__RNF7	RNF7	CD14(high) Monocytes (Cluster 6)	Factor4	0.0089827
X6_Monocytes...CD14__RNH1	RNH1	CD14(high) Monocytes (Cluster 6)	Factor4	-0.130584
X6_Monocytes...CD14__RNMT	RNMT	CD14(high) Monocytes (Cluster 6)	Factor4	0.0579235
X6_Monocytes...CD14__RNPEPL1	RNPEPL1	CD14(high) Monocytes (Cluster 6)	Factor4	0.0683142
X6_Monocytes...CD14__ROCK1	ROCK1	CD14(high) Monocytes (Cluster 6)	Factor4	-0.329542
X6_Monocytes...CD14__ROMO1	ROMO1	CD14(high) Monocytes (Cluster 6)	Factor4	0.526575
X6_Monocytes...CD14__RSL1D1	RSL1D1	CD14(high) Monocytes (Cluster 6)	Factor4	-0.131433
X6_Monocytes...CD14__RSL24D1	RSL24D1	CD14(high) Monocytes (Cluster 6)	Factor4	-0.14517
X6_Monocytes...CD14__RSRC2	RSRC2	CD14(high) Monocytes (Cluster 6)	Factor4	-0.0876347
X6_Monocytes...CD14__RSRP1	RSRP1	CD14(high) Monocytes (Cluster 6)	Factor4	-0.270273
X6_Monocytes...CD14__RTF2	RTF2	CD14(high) Monocytes (Cluster 6)	Factor4	0.132557
X6_Monocytes...CD14__RTN3	RTN3	CD14(high) Monocytes (Cluster 6)	Factor4	-0.0323656
X6_Monocytes...CD14__RTN4	RTN4	CD14(high) Monocytes (Cluster 6)	Factor4	-0.0248989
X6_Monocytes...CD14__RTRAF	RTRAF	CD14(high) Monocytes (Cluster 6)	Factor4	-0.335521
X6_Monocytes...CD14__RUNX1	RUNX1	CD14(high) Monocytes (Cluster 6)	Factor4	-0.237777
X6_Monocytes...CD14__RWDD1	RWDD1	CD14(high) Monocytes (Cluster 6)	Factor4	0.285155
X6_Monocytes...CD14__RXRA	RXRA	CD14(high) Monocytes (Cluster 6)	Factor4	-0.201995
X6_Monocytes...CD14__RYBP	RYBP	CD14(high) Monocytes (Cluster 6)	Factor4	-0.170874
X6_Monocytes...CD14__S100A10	S100A10	CD14(high) Monocytes (Cluster 6)	Factor4	0.0934708
X6_Monocytes...CD14__S100A11	S100A11	CD14(high) Monocytes (Cluster 6)	Factor4	0.524522
X6_Monocytes...CD14__S100A12	S100A12	CD14(high) Monocytes (Cluster 6)	Factor4	0.571261
X6_Monocytes...CD14__S100A4	S100A4	CD14(high) Monocytes (Cluster 6)	Factor4	0.457746
X6_Monocytes...CD14__S100A6	S100A6	CD14(high) Monocytes (Cluster 6)	Factor4	0.708514
X6_Monocytes...CD14__S100A8	S100A8	CD14(high) Monocytes (Cluster 6)	Factor4	0.846786
X6_Monocytes...CD14__S100A9	S100A9	CD14(high) Monocytes (Cluster 6)	Factor4	0.377656
X6_Monocytes...CD14__SAMHD1	SAMHD1	CD14(high) Monocytes (Cluster 6)	Factor4	0.19643
X6_Monocytes...CD14__SAMSN1	SAMSN1	CD14(high) Monocytes (Cluster 6)	Factor4	-0.084847
X6_Monocytes...CD14__SAP18	SAP18	CD14(high) Monocytes (Cluster 6)	Factor4	-0.173391
X6_Monocytes...CD14__SARAF	SARAF	CD14(high) Monocytes (Cluster 6)	Factor4	-0.390155
X6_Monocytes...CD14__SAT1	SAT1	CD14(high) Monocytes (Cluster 6)	Factor4	-0.0772654
X6_Monocytes...CD14__SAT2	SAT2	CD14(high) Monocytes (Cluster 6)	Factor4	-0.23553
X6_Monocytes...CD14__SCAF11	SCAF11	CD14(high) Monocytes (Cluster 6)	Factor4	0.117389
X6_Monocytes...CD14__SCAND1	SCAND1	CD14(high) Monocytes (Cluster 6)	Factor4	0.0327524
X6_Monocytes...CD14__SCP2	SCP2	CD14(high) Monocytes (Cluster 6)	Factor4	-0.115737
X6_Monocytes...CD14__SCPEP1	SCPEP1	CD14(high) Monocytes (Cluster 6)	Factor4	0.0982991
X6_Monocytes...CD14__SDCBP	SDCBP	CD14(high) Monocytes (Cluster 6)	Factor4	-0.164965
X6_Monocytes...CD14__SEC11A	SEC11A	CD14(high) Monocytes (Cluster 6)	Factor4	-0.251898
X6_Monocytes...CD14__SEC61B	SEC61B	CD14(high) Monocytes (Cluster 6)	Factor4	0.292072
X6_Monocytes...CD14__SEC61G	SEC61G	CD14(high) Monocytes (Cluster 6)	Factor4	0.390234
X6_Monocytes...CD14__SEC62	SEC62	CD14(high) Monocytes (Cluster 6)	Factor4	0.306336
X6_Monocytes...CD14__SELENOF	SELENOF	CD14(high) Monocytes (Cluster 6)	Factor4	-0.0430258
X6_Monocytes...CD14__SELENOH	SELENOH	CD14(high) Monocytes (Cluster 6)	Factor4	0.0825237
X6_Monocytes...CD14__SELENOK	SELENOK	CD14(high) Monocytes (Cluster 6)	Factor4	0.0128879
X6_Monocytes...CD14__SELENOS	SELENOS	CD14(high) Monocytes (Cluster 6)	Factor4	-0.0548313
X6_Monocytes...CD14__SELENOT	SELENOT	CD14(high) Monocytes (Cluster 6)	Factor4	0.177146
X6_Monocytes...CD14__SELENOW	SELENOW	CD14(high) Monocytes (Cluster 6)	Factor4	0.113925
X6_Monocytes...CD14__SELL	SELL	CD14(high) Monocytes (Cluster 6)	Factor4	0.236105
X6_Monocytes...CD14__SEM1	SEM1	CD14(high) Monocytes (Cluster 6)	Factor4	0.172287
X6_Monocytes...CD14__SEPT2	2002-09-01	CD14(high) Monocytes (Cluster 6)	Factor4	0.0552433
X6_Monocytes...CD14__SEPT7	2007-09-01	CD14(high) Monocytes (Cluster 6)	Factor4	-0.0336439
X6_Monocytes...CD14__SEPT9	2009-09-01	CD14(high) Monocytes (Cluster 6)	Factor4	0.0262006
X6_Monocytes...CD14__SERBP1	SERBP1	CD14(high) Monocytes (Cluster 6)	Factor4	0.257768
X6_Monocytes...CD14__SERF2	SERF2	CD14(high) Monocytes (Cluster 6)	Factor4	0.697677
X6_Monocytes...CD14__SERINC1	SERINC1	CD14(high) Monocytes (Cluster 6)	Factor4	-0.203026
X6_Monocytes...CD14__SERP1	SERP1	CD14(high) Monocytes (Cluster 6)	Factor4	-0.25136
X6_Monocytes...CD14__SERPINA1	SERPINA1	CD14(high) Monocytes (Cluster 6)	Factor4	0.551241
X6_Monocytes...CD14__SERPINB1	SERPINB1	CD14(high) Monocytes (Cluster 6)	Factor4	0.142964
X6_Monocytes...CD14__SERPINB6	SERPINB6	CD14(high) Monocytes (Cluster 6)	Factor4	-0.070858
X6_Monocytes...CD14__SERPINB9	SERPINB9	CD14(high) Monocytes (Cluster 6)	Factor4	0.0406578
X6_Monocytes...CD14__SERTAD1	SERTAD1	CD14(high) Monocytes (Cluster 6)	Factor4	-0.313423
X6_Monocytes...CD14__SET	SET	CD14(high) Monocytes (Cluster 6)	Factor4	0.0912534
X6_Monocytes...CD14__SETX	SETX	CD14(high) Monocytes (Cluster 6)	Factor4	-0.0752787
X6_Monocytes...CD14__SF1	SF1	CD14(high) Monocytes (Cluster 6)	Factor4	-0.0909893
X6_Monocytes...CD14__SF3B1	SF3B1	CD14(high) Monocytes (Cluster 6)	Factor4	-0.28509
X6_Monocytes...CD14__SF3B2	SF3B2	CD14(high) Monocytes (Cluster 6)	Factor4	0.224606
X6_Monocytes...CD14__SF3B5	SF3B5	CD14(high) Monocytes (Cluster 6)	Factor4	-0.076873
X6_Monocytes...CD14__SF3B6	SF3B6	CD14(high) Monocytes (Cluster 6)	Factor4	0.113456
X6_Monocytes...CD14__SFPQ	SFPQ	CD14(high) Monocytes (Cluster 6)	Factor4	-0.350384
X6_Monocytes...CD14__SGK1	SGK1	CD14(high) Monocytes (Cluster 6)	Factor4	-0.022629
X6_Monocytes...CD14__SH3BGRL	SH3BGRL	CD14(high) Monocytes (Cluster 6)	Factor4	0.284846
X6_Monocytes...CD14__SH3BGRL3	SH3BGRL3	CD14(high) Monocytes (Cluster 6)	Factor4	0.465057
X6_Monocytes...CD14__SH3BP2	SH3BP2	CD14(high) Monocytes (Cluster 6)	Factor4	-0.159698
X6_Monocytes...CD14__SH3GLB1	SH3GLB1	CD14(high) Monocytes (Cluster 6)	Factor4	0.141598
X6_Monocytes...CD14__SH3KBP1	SH3KBP1	CD14(high) Monocytes (Cluster 6)	Factor4	-0.00401902
X6_Monocytes...CD14__SHKBP1	SHKBP1	CD14(high) Monocytes (Cluster 6)	Factor4	0.308948
X6_Monocytes...CD14__SKAP2	SKAP2	CD14(high) Monocytes (Cluster 6)	Factor4	0.328838
X6_Monocytes...CD14__SKIL	SKIL	CD14(high) Monocytes (Cluster 6)	Factor4	-0.0254892
X6_Monocytes...CD14__SKP1	SKP1	CD14(high) Monocytes (Cluster 6)	Factor4	-0.0930789
X6_Monocytes...CD14__SLC11A1	SLC11A1	CD14(high) Monocytes (Cluster 6)	Factor4	-0.205735
X6_Monocytes...CD14__SLC25A3	SLC25A3	CD14(high) Monocytes (Cluster 6)	Factor4	-0.1552
X6_Monocytes...CD14__SLC25A37	SLC25A37	CD14(high) Monocytes (Cluster 6)	Factor4	0.0363907
X6_Monocytes...CD14__SLC25A5	SLC25A5	CD14(high) Monocytes (Cluster 6)	Factor4	-0.524696
X6_Monocytes...CD14__SLC25A6	SLC25A6	CD14(high) Monocytes (Cluster 6)	Factor4	-0.316575
X6_Monocytes...CD14__SLC2A3	SLC2A3	CD14(high) Monocytes (Cluster 6)	Factor4	-0.0318225
X6_Monocytes...CD14__SLC31A2	SLC31A2	CD14(high) Monocytes (Cluster 6)	Factor4	-0.217855
X6_Monocytes...CD14__SLC38A2	SLC38A2	CD14(high) Monocytes (Cluster 6)	Factor4	-0.404374
X6_Monocytes...CD14__SLC3A2	SLC3A2	CD14(high) Monocytes (Cluster 6)	Factor4	-0.303664
X6_Monocytes...CD14__SLC43A2	SLC43A2	CD14(high) Monocytes (Cluster 6)	Factor4	-0.0369289
X6_Monocytes...CD14__SLC7A7	SLC7A7	CD14(high) Monocytes (Cluster 6)	Factor4	-0.309152
X6_Monocytes...CD14__SLCO3A1	SLCO3A1	CD14(high) Monocytes (Cluster 6)	Factor4	-0.116328
X6_Monocytes...CD14__SLTM	SLTM	CD14(high) Monocytes (Cluster 6)	Factor4	0.0511354
X6_Monocytes...CD14__SMAP2	SMAP2	CD14(high) Monocytes (Cluster 6)	Factor4	-0.206865
X6_Monocytes...CD14__SMCHD1	SMCHD1	CD14(high) Monocytes (Cluster 6)	Factor4	-0.407207
X6_Monocytes...CD14__SMDT1	SMDT1	CD14(high) Monocytes (Cluster 6)	Factor4	-0.166661
X6_Monocytes...CD14__SMG1	SMG1	CD14(high) Monocytes (Cluster 6)	Factor4	0.0165382
X6_Monocytes...CD14__SMIM25	SMIM25	CD14(high) Monocytes (Cluster 6)	Factor4	0.0257843
X6_Monocytes...CD14__SMIM26	SMIM26	CD14(high) Monocytes (Cluster 6)	Factor4	0.110819
X6_Monocytes...CD14__SNHG8	SNHG8	CD14(high) Monocytes (Cluster 6)	Factor4	0.056028
X6_Monocytes...CD14__SNRPB	SNRPB	CD14(high) Monocytes (Cluster 6)	Factor4	0.045105
X6_Monocytes...CD14__SNRPB2	SNRPB2	CD14(high) Monocytes (Cluster 6)	Factor4	0.259378
X6_Monocytes...CD14__SNRPD2	SNRPD2	CD14(high) Monocytes (Cluster 6)	Factor4	-0.106043
X6_Monocytes...CD14__SNRPD3	SNRPD3	CD14(high) Monocytes (Cluster 6)	Factor4	0.278029
X6_Monocytes...CD14__SNRPE	SNRPE	CD14(high) Monocytes (Cluster 6)	Factor4	0.207694
X6_Monocytes...CD14__SNRPF	SNRPF	CD14(high) Monocytes (Cluster 6)	Factor4	0.375842
X6_Monocytes...CD14__SNRPG	SNRPG	CD14(high) Monocytes (Cluster 6)	Factor4	0.334656
X6_Monocytes...CD14__SNU13	SNU13	CD14(high) Monocytes (Cluster 6)	Factor4	0.182046
X6_Monocytes...CD14__SNX10	SNX10	CD14(high) Monocytes (Cluster 6)	Factor4	-0.170808
X6_Monocytes...CD14__SNX2	SNX2	CD14(high) Monocytes (Cluster 6)	Factor4	-0.198872
X6_Monocytes...CD14__SNX3	SNX3	CD14(high) Monocytes (Cluster 6)	Factor4	0.0463283
X6_Monocytes...CD14__SNX6	SNX6	CD14(high) Monocytes (Cluster 6)	Factor4	0.0330354
X6_Monocytes...CD14__SOCS3	SOCS3	CD14(high) Monocytes (Cluster 6)	Factor4	-0.242506
X6_Monocytes...CD14__SOD1	SOD1	CD14(high) Monocytes (Cluster 6)	Factor4	0.0817998
X6_Monocytes...CD14__SOD2	SOD2	CD14(high) Monocytes (Cluster 6)	Factor4	-0.129723
X6_Monocytes...CD14__SON	SON	CD14(high) Monocytes (Cluster 6)	Factor4	0.0428482
X6_Monocytes...CD14__SORL1	SORL1	CD14(high) Monocytes (Cluster 6)	Factor4	-0.0128641
X6_Monocytes...CD14__SP100	SP100	CD14(high) Monocytes (Cluster 6)	Factor4	0.188469
X6_Monocytes...CD14__SP3	SP3	CD14(high) Monocytes (Cluster 6)	Factor4	0.0617771
X6_Monocytes...CD14__SPAG9	SPAG9	CD14(high) Monocytes (Cluster 6)	Factor4	-0.145974
X6_Monocytes...CD14__SPCS1	SPCS1	CD14(high) Monocytes (Cluster 6)	Factor4	0.297904
X6_Monocytes...CD14__SPCS2	SPCS2	CD14(high) Monocytes (Cluster 6)	Factor4	0.0902492
X6_Monocytes...CD14__SPCS3	SPCS3	CD14(high) Monocytes (Cluster 6)	Factor4	0.0503654
X6_Monocytes...CD14__SPG21	SPG21	CD14(high) Monocytes (Cluster 6)	Factor4	0.0382898
X6_Monocytes...CD14__SPI1	SPI1	CD14(high) Monocytes (Cluster 6)	Factor4	0.243603
X6_Monocytes...CD14__SQSTM1	SQSTM1	CD14(high) Monocytes (Cluster 6)	Factor4	-0.131509
X6_Monocytes...CD14__SRA1	SRA1	CD14(high) Monocytes (Cluster 6)	Factor4	0.023384
X6_Monocytes...CD14__SRGN	SRGN	CD14(high) Monocytes (Cluster 6)	Factor4	0.146285
X6_Monocytes...CD14__SRP14	SRP14	CD14(high) Monocytes (Cluster 6)	Factor4	0.369335
X6_Monocytes...CD14__SRP72	SRP72	CD14(high) Monocytes (Cluster 6)	Factor4	0.0195335
X6_Monocytes...CD14__SRP9	SRP9	CD14(high) Monocytes (Cluster 6)	Factor4	0.0689571
X6_Monocytes...CD14__SRRM1	SRRM1	CD14(high) Monocytes (Cluster 6)	Factor4	0.0602736
X6_Monocytes...CD14__SRRM2	SRRM2	CD14(high) Monocytes (Cluster 6)	Factor4	-0.277738
X6_Monocytes...CD14__SRSF10	SRSF10	CD14(high) Monocytes (Cluster 6)	Factor4	0.0283371
X6_Monocytes...CD14__SRSF11	SRSF11	CD14(high) Monocytes (Cluster 6)	Factor4	-0.169302
X6_Monocytes...CD14__SRSF2	SRSF2	CD14(high) Monocytes (Cluster 6)	Factor4	-0.185543
X6_Monocytes...CD14__SRSF3	SRSF3	CD14(high) Monocytes (Cluster 6)	Factor4	-0.225153
X6_Monocytes...CD14__SRSF5	SRSF5	CD14(high) Monocytes (Cluster 6)	Factor4	-0.422391
X6_Monocytes...CD14__SRSF6	SRSF6	CD14(high) Monocytes (Cluster 6)	Factor4	-0.242302
X6_Monocytes...CD14__SRSF7	SRSF7	CD14(high) Monocytes (Cluster 6)	Factor4	-0.0836424
X6_Monocytes...CD14__SRSF9	SRSF9	CD14(high) Monocytes (Cluster 6)	Factor4	0.0300696
X6_Monocytes...CD14__SSBP1	SSBP1	CD14(high) Monocytes (Cluster 6)	Factor4	0.0316148
X6_Monocytes...CD14__SSH2	SSH2	CD14(high) Monocytes (Cluster 6)	Factor4	0.0440748
X6_Monocytes...CD14__SSR1	SSR1	CD14(high) Monocytes (Cluster 6)	Factor4	0.00191527
X6_Monocytes...CD14__SSR2	SSR2	CD14(high) Monocytes (Cluster 6)	Factor4	-0.0346051
X6_Monocytes...CD14__SSR3	SSR3	CD14(high) Monocytes (Cluster 6)	Factor4	0.191373
X6_Monocytes...CD14__SSR4	SSR4	CD14(high) Monocytes (Cluster 6)	Factor4	0.012764
X6_Monocytes...CD14__SSU72	SSU72	CD14(high) Monocytes (Cluster 6)	Factor4	0.160818
X6_Monocytes...CD14__ST13	ST13	CD14(high) Monocytes (Cluster 6)	Factor4	0.04486
X6_Monocytes...CD14__STAG2	STAG2	CD14(high) Monocytes (Cluster 6)	Factor4	-0.0852569
X6_Monocytes...CD14__STAT3	STAT3	CD14(high) Monocytes (Cluster 6)	Factor4	0.0858952
X6_Monocytes...CD14__STK10	STK10	CD14(high) Monocytes (Cluster 6)	Factor4	0.00673012
X6_Monocytes...CD14__STK17B	STK17B	CD14(high) Monocytes (Cluster 6)	Factor4	-0.00171795
X6_Monocytes...CD14__STK4	STK4	CD14(high) Monocytes (Cluster 6)	Factor4	0.0182435
X6_Monocytes...CD14__STMP1	STMP1	CD14(high) Monocytes (Cluster 6)	Factor4	0.0867437
X6_Monocytes...CD14__STX10	STX10	CD14(high) Monocytes (Cluster 6)	Factor4	-0.0174031
X6_Monocytes...CD14__STX11	STX11	CD14(high) Monocytes (Cluster 6)	Factor4	-0.429314
X6_Monocytes...CD14__STXBP2	STXBP2	CD14(high) Monocytes (Cluster 6)	Factor4	0.250363
X6_Monocytes...CD14__SUB1	SUB1	CD14(high) Monocytes (Cluster 6)	Factor4	-0.219654
X6_Monocytes...CD14__SULF2	SULF2	CD14(high) Monocytes (Cluster 6)	Factor4	-0.0872412
X6_Monocytes...CD14__SUMO1	SUMO1	CD14(high) Monocytes (Cluster 6)	Factor4	-0.16666
X6_Monocytes...CD14__SUMO2	SUMO2	CD14(high) Monocytes (Cluster 6)	Factor4	-0.144704
X6_Monocytes...CD14__SUMO3	SUMO3	CD14(high) Monocytes (Cluster 6)	Factor4	-0.1476
X6_Monocytes...CD14__SUPT4H1	SUPT4H1	CD14(high) Monocytes (Cluster 6)	Factor4	-0.254436
X6_Monocytes...CD14__SYAP1	SYAP1	CD14(high) Monocytes (Cluster 6)	Factor4	-0.000508574
X6_Monocytes...CD14__SYF2	SYF2	CD14(high) Monocytes (Cluster 6)	Factor4	0.0331265
X6_Monocytes...CD14__SYK	SYK	CD14(high) Monocytes (Cluster 6)	Factor4	0.0479635
X6_Monocytes...CD14__SYNCRIP	SYNCRIP	CD14(high) Monocytes (Cluster 6)	Factor4	-0.167051
X6_Monocytes...CD14__SYNGR2	SYNGR2	CD14(high) Monocytes (Cluster 6)	Factor4	0.0772557
X6_Monocytes...CD14__TACC1	TACC1	CD14(high) Monocytes (Cluster 6)	Factor4	-0.232625
X6_Monocytes...CD14__TAF10	TAF10	CD14(high) Monocytes (Cluster 6)	Factor4	0.113161
X6_Monocytes...CD14__TAF1D	TAF1D	CD14(high) Monocytes (Cluster 6)	Factor4	0.0270655
X6_Monocytes...CD14__TAGAP	TAGAP	CD14(high) Monocytes (Cluster 6)	Factor4	-0.338481
X6_Monocytes...CD14__TAGLN2	TAGLN2	CD14(high) Monocytes (Cluster 6)	Factor4	-0.245128
X6_Monocytes...CD14__TALDO1	TALDO1	CD14(high) Monocytes (Cluster 6)	Factor4	0.0845156
X6_Monocytes...CD14__TANK	TANK	CD14(high) Monocytes (Cluster 6)	Factor4	-0.187619
X6_Monocytes...CD14__TAOK3	TAOK3	CD14(high) Monocytes (Cluster 6)	Factor4	0.260558
X6_Monocytes...CD14__TAPBP	TAPBP	CD14(high) Monocytes (Cluster 6)	Factor4	-0.0531633
X6_Monocytes...CD14__TAX1BP1	TAX1BP1	CD14(high) Monocytes (Cluster 6)	Factor4	-0.443963
X6_Monocytes...CD14__TBCA	TBCA	CD14(high) Monocytes (Cluster 6)	Factor4	0.119591
X6_Monocytes...CD14__TBXAS1	TBXAS1	CD14(high) Monocytes (Cluster 6)	Factor4	-0.125868
X6_Monocytes...CD14__TCEA1	TCEA1	CD14(high) Monocytes (Cluster 6)	Factor4	0.142653
X6_Monocytes...CD14__TCF25	TCF25	CD14(high) Monocytes (Cluster 6)	Factor4	-0.160175
X6_Monocytes...CD14__TCIRG1	TCIRG1	CD14(high) Monocytes (Cluster 6)	Factor4	-0.0983641
X6_Monocytes...CD14__TES	TES	CD14(high) Monocytes (Cluster 6)	Factor4	-0.0489778
X6_Monocytes...CD14__TET2	TET2	CD14(high) Monocytes (Cluster 6)	Factor4	-0.0159968
X6_Monocytes...CD14__TGFB1	TGFB1	CD14(high) Monocytes (Cluster 6)	Factor4	0.00874532
X6_Monocytes...CD14__TGFBI	TGFBI	CD14(high) Monocytes (Cluster 6)	Factor4	-0.17718
X6_Monocytes...CD14__TGOLN2	TGOLN2	CD14(high) Monocytes (Cluster 6)	Factor4	0.0583264
X6_Monocytes...CD14__THBS1	THBS1	CD14(high) Monocytes (Cluster 6)	Factor4	-0.20159
X6_Monocytes...CD14__THEMIS2	THEMIS2	CD14(high) Monocytes (Cluster 6)	Factor4	-0.0911976
X6_Monocytes...CD14__THUMPD3.AS1	THUMPD3.AS1	CD14(high) Monocytes (Cluster 6)	Factor4	-0.0175935
X6_Monocytes...CD14__TIMP1	TIMP1	CD14(high) Monocytes (Cluster 6)	Factor4	-0.133419
X6_Monocytes...CD14__TIMP2	TIMP2	CD14(high) Monocytes (Cluster 6)	Factor4	0.0941524
X6_Monocytes...CD14__TIPARP	TIPARP	CD14(high) Monocytes (Cluster 6)	Factor4	-0.318679
X6_Monocytes...CD14__TKT	TKT	CD14(high) Monocytes (Cluster 6)	Factor4	-0.143041
X6_Monocytes...CD14__TLE4	TLE4	CD14(high) Monocytes (Cluster 6)	Factor4	-0.0690877
X6_Monocytes...CD14__TLN1	TLN1	CD14(high) Monocytes (Cluster 6)	Factor4	0.333052
X6_Monocytes...CD14__TLR2	TLR2	CD14(high) Monocytes (Cluster 6)	Factor4	0.241438
X6_Monocytes...CD14__TLR4	TLR4	CD14(high) Monocytes (Cluster 6)	Factor4	-0.0909427
X6_Monocytes...CD14__TM9SF2	TM9SF2	CD14(high) Monocytes (Cluster 6)	Factor4	0.16144
X6_Monocytes...CD14__TM9SF3	TM9SF3	CD14(high) Monocytes (Cluster 6)	Factor4	-0.0530244
X6_Monocytes...CD14__TMA7	TMA7	CD14(high) Monocytes (Cluster 6)	Factor4	0.506827
X6_Monocytes...CD14__TMBIM4	TMBIM4	CD14(high) Monocytes (Cluster 6)	Factor4	0.0500321
X6_Monocytes...CD14__TMBIM6	TMBIM6	CD14(high) Monocytes (Cluster 6)	Factor4	0.122926
X6_Monocytes...CD14__TMED10	TMED10	CD14(high) Monocytes (Cluster 6)	Factor4	-0.0904165
X6_Monocytes...CD14__TMED5	TMED5	CD14(high) Monocytes (Cluster 6)	Factor4	-0.233225
X6_Monocytes...CD14__TMEM123	TMEM123	CD14(high) Monocytes (Cluster 6)	Factor4	-0.0413635
X6_Monocytes...CD14__TMEM14B	TMEM14B	CD14(high) Monocytes (Cluster 6)	Factor4	0.0913009
X6_Monocytes...CD14__TMEM160	TMEM160	CD14(high) Monocytes (Cluster 6)	Factor4	-0.0833165
X6_Monocytes...CD14__TMEM165	TMEM165	CD14(high) Monocytes (Cluster 6)	Factor4	-0.0893798
X6_Monocytes...CD14__TMEM167A	TMEM167A	CD14(high) Monocytes (Cluster 6)	Factor4	0.262765
X6_Monocytes...CD14__TMEM219	TMEM219	CD14(high) Monocytes (Cluster 6)	Factor4	-0.0669899
X6_Monocytes...CD14__TMEM258	TMEM258	CD14(high) Monocytes (Cluster 6)	Factor4	0.503834
X6_Monocytes...CD14__TMEM50A	TMEM50A	CD14(high) Monocytes (Cluster 6)	Factor4	0.193972
X6_Monocytes...CD14__TMEM59	TMEM59	CD14(high) Monocytes (Cluster 6)	Factor4	-0.223978
X6_Monocytes...CD14__TMPO	TMPO	CD14(high) Monocytes (Cluster 6)	Factor4	0.360839
X6_Monocytes...CD14__TMSB10	TMSB10	CD14(high) Monocytes (Cluster 6)	Factor4	0.593925
X6_Monocytes...CD14__TMSB4X	TMSB4X	CD14(high) Monocytes (Cluster 6)	Factor4	0.323625
X6_Monocytes...CD14__TMX4	TMX4	CD14(high) Monocytes (Cluster 6)	Factor4	-0.011492
X6_Monocytes...CD14__TNFAIP2	TNFAIP2	CD14(high) Monocytes (Cluster 6)	Factor4	-0.347261
X6_Monocytes...CD14__TNFAIP3	TNFAIP3	CD14(high) Monocytes (Cluster 6)	Factor4	0.0645284
X6_Monocytes...CD14__TNFRSF1B	TNFRSF1B	CD14(high) Monocytes (Cluster 6)	Factor4	0.00661048
X6_Monocytes...CD14__TNFSF10	TNFSF10	CD14(high) Monocytes (Cluster 6)	Factor4	0.125957
X6_Monocytes...CD14__TNFSF13B	TNFSF13B	CD14(high) Monocytes (Cluster 6)	Factor4	-0.23597
X6_Monocytes...CD14__TNRC6B	TNRC6B	CD14(high) Monocytes (Cluster 6)	Factor4	0.0828384
X6_Monocytes...CD14__TOB1	TOB1	CD14(high) Monocytes (Cluster 6)	Factor4	-0.14857
X6_Monocytes...CD14__TOMM20	TOMM20	CD14(high) Monocytes (Cluster 6)	Factor4	-0.145644
X6_Monocytes...CD14__TOMM7	TOMM7	CD14(high) Monocytes (Cluster 6)	Factor4	0.176567
X6_Monocytes...CD14__TOP1	TOP1	CD14(high) Monocytes (Cluster 6)	Factor4	-0.179349
X6_Monocytes...CD14__TPI1	TPI1	CD14(high) Monocytes (Cluster 6)	Factor4	-0.101091
X6_Monocytes...CD14__TPM3	TPM3	CD14(high) Monocytes (Cluster 6)	Factor4	0.491165
X6_Monocytes...CD14__TPM4	TPM4	CD14(high) Monocytes (Cluster 6)	Factor4	0.274033
X6_Monocytes...CD14__TPP1	TPP1	CD14(high) Monocytes (Cluster 6)	Factor4	0.242263
X6_Monocytes...CD14__TPT1	TPT1	CD14(high) Monocytes (Cluster 6)	Factor4	-0.426041
X6_Monocytes...CD14__TRA2A	TRA2A	CD14(high) Monocytes (Cluster 6)	Factor4	-0.201669
X6_Monocytes...CD14__TRA2B	TRA2B	CD14(high) Monocytes (Cluster 6)	Factor4	0.0833268
X6_Monocytes...CD14__TRAM1	TRAM1	CD14(high) Monocytes (Cluster 6)	Factor4	-0.255933
X6_Monocytes...CD14__TRAPPC1	TRAPPC1	CD14(high) Monocytes (Cluster 6)	Factor4	0.340992
X6_Monocytes...CD14__TREM1	TREM1	CD14(high) Monocytes (Cluster 6)	Factor4	-0.397834
X6_Monocytes...CD14__TRIB1	TRIB1	CD14(high) Monocytes (Cluster 6)	Factor4	-0.103737
X6_Monocytes...CD14__TRIM38	TRIM38	CD14(high) Monocytes (Cluster 6)	Factor4	-0.280871
X6_Monocytes...CD14__TRIM44	TRIM44	CD14(high) Monocytes (Cluster 6)	Factor4	-0.225484
X6_Monocytes...CD14__TRIM8	TRIM8	CD14(high) Monocytes (Cluster 6)	Factor4	-0.213154
X6_Monocytes...CD14__TRIR	TRIR	CD14(high) Monocytes (Cluster 6)	Factor4	0.00384706
X6_Monocytes...CD14__TRMT112	TRMT112	CD14(high) Monocytes (Cluster 6)	Factor4	0.219982
X6_Monocytes...CD14__TRPS1	TRPS1	CD14(high) Monocytes (Cluster 6)	Factor4	-0.0510903
X6_Monocytes...CD14__TSC22D3	TSC22D3	CD14(high) Monocytes (Cluster 6)	Factor4	-0.423011
X6_Monocytes...CD14__TSPO	TSPO	CD14(high) Monocytes (Cluster 6)	Factor4	0.167917
X6_Monocytes...CD14__TUBA1A	TUBA1A	CD14(high) Monocytes (Cluster 6)	Factor4	0.00802925
X6_Monocytes...CD14__TUBA1B	TUBA1B	CD14(high) Monocytes (Cluster 6)	Factor4	0.0140713
X6_Monocytes...CD14__TUBA1C	TUBA1C	CD14(high) Monocytes (Cluster 6)	Factor4	-0.0356468
X6_Monocytes...CD14__TUBB4B	TUBB4B	CD14(high) Monocytes (Cluster 6)	Factor4	-0.0630698
X6_Monocytes...CD14__TUFM	TUFM	CD14(high) Monocytes (Cluster 6)	Factor4	0.0863307
X6_Monocytes...CD14__TXN	TXN	CD14(high) Monocytes (Cluster 6)	Factor4	0.0741001
X6_Monocytes...CD14__TXNDC17	TXNDC17	CD14(high) Monocytes (Cluster 6)	Factor4	0.436947
X6_Monocytes...CD14__TXNIP	TXNIP	CD14(high) Monocytes (Cluster 6)	Factor4	-0.415533
X6_Monocytes...CD14__TXNL4A	TXNL4A	CD14(high) Monocytes (Cluster 6)	Factor4	0.00740725
X6_Monocytes...CD14__TYMP	TYMP	CD14(high) Monocytes (Cluster 6)	Factor4	0.013428
X6_Monocytes...CD14__TYROBP	TYROBP	CD14(high) Monocytes (Cluster 6)	Factor4	0.266583
X6_Monocytes...CD14__U2SURP	U2SURP	CD14(high) Monocytes (Cluster 6)	Factor4	0.0279913
X6_Monocytes...CD14__UBA52	UBA52	CD14(high) Monocytes (Cluster 6)	Factor4	-0.0817321
X6_Monocytes...CD14__UBALD2	UBALD2	CD14(high) Monocytes (Cluster 6)	Factor4	-0.292676
X6_Monocytes...CD14__UBB	UBB	CD14(high) Monocytes (Cluster 6)	Factor4	-0.195548
X6_Monocytes...CD14__UBC	UBC	CD14(high) Monocytes (Cluster 6)	Factor4	-0.363518
X6_Monocytes...CD14__UBE2B	UBE2B	CD14(high) Monocytes (Cluster 6)	Factor4	-0.400525
X6_Monocytes...CD14__UBE2D1	UBE2D1	CD14(high) Monocytes (Cluster 6)	Factor4	0.0379769
X6_Monocytes...CD14__UBE2D2	UBE2D2	CD14(high) Monocytes (Cluster 6)	Factor4	-0.221975
X6_Monocytes...CD14__UBE2D3	UBE2D3	CD14(high) Monocytes (Cluster 6)	Factor4	-0.366726
X6_Monocytes...CD14__UBE2I	UBE2I	CD14(high) Monocytes (Cluster 6)	Factor4	-0.102513
X6_Monocytes...CD14__UBE2J1	UBE2J1	CD14(high) Monocytes (Cluster 6)	Factor4	0.37363
X6_Monocytes...CD14__UBE2L3	UBE2L3	CD14(high) Monocytes (Cluster 6)	Factor4	0.249267
X6_Monocytes...CD14__UBE2R2	UBE2R2	CD14(high) Monocytes (Cluster 6)	Factor4	-0.249964
X6_Monocytes...CD14__UBE2S	UBE2S	CD14(high) Monocytes (Cluster 6)	Factor4	-0.226609
X6_Monocytes...CD14__UBL5	UBL5	CD14(high) Monocytes (Cluster 6)	Factor4	0.634295
X6_Monocytes...CD14__UBXN1	UBXN1	CD14(high) Monocytes (Cluster 6)	Factor4	-0.22727
X6_Monocytes...CD14__UBXN4	UBXN4	CD14(high) Monocytes (Cluster 6)	Factor4	0.0472711
X6_Monocytes...CD14__UCP2	UCP2	CD14(high) Monocytes (Cluster 6)	Factor4	-0.00297391
X6_Monocytes...CD14__UFC1	UFC1	CD14(high) Monocytes (Cluster 6)	Factor4	-0.0562428
X6_Monocytes...CD14__UFM1	UFM1	CD14(high) Monocytes (Cluster 6)	Factor4	0.0913965
X6_Monocytes...CD14__UPP1	UPP1	CD14(high) Monocytes (Cluster 6)	Factor4	-0.223002
X6_Monocytes...CD14__UQCR10	UQCR10	CD14(high) Monocytes (Cluster 6)	Factor4	0.424965
X6_Monocytes...CD14__UQCR11	UQCR11	CD14(high) Monocytes (Cluster 6)	Factor4	0.544801
X6_Monocytes...CD14__UQCRB	UQCRB	CD14(high) Monocytes (Cluster 6)	Factor4	0.0105885
X6_Monocytes...CD14__UQCRFS1	UQCRFS1	CD14(high) Monocytes (Cluster 6)	Factor4	0.0103211
X6_Monocytes...CD14__UQCRH	UQCRH	CD14(high) Monocytes (Cluster 6)	Factor4	0.00511639
X6_Monocytes...CD14__UQCRQ	UQCRQ	CD14(high) Monocytes (Cluster 6)	Factor4	0.454467
X6_Monocytes...CD14__USP15	USP15	CD14(high) Monocytes (Cluster 6)	Factor4	-0.374659
X6_Monocytes...CD14__USP16	USP16	CD14(high) Monocytes (Cluster 6)	Factor4	0.00249378
X6_Monocytes...CD14__USP3	USP3	CD14(high) Monocytes (Cluster 6)	Factor4	-0.0563555
X6_Monocytes...CD14__USP8	USP8	CD14(high) Monocytes (Cluster 6)	Factor4	-0.102306
X6_Monocytes...CD14__UTRN	UTRN	CD14(high) Monocytes (Cluster 6)	Factor4	-0.0523102
X6_Monocytes...CD14__UXT	UXT	CD14(high) Monocytes (Cluster 6)	Factor4	-0.411705
X6_Monocytes...CD14__VAMP5	VAMP5	CD14(high) Monocytes (Cluster 6)	Factor4	0.0264914
X6_Monocytes...CD14__VAMP8	VAMP8	CD14(high) Monocytes (Cluster 6)	Factor4	0.203272
X6_Monocytes...CD14__VAPA	VAPA	CD14(high) Monocytes (Cluster 6)	Factor4	-0.321301
X6_Monocytes...CD14__VASP	VASP	CD14(high) Monocytes (Cluster 6)	Factor4	-0.19716
X6_Monocytes...CD14__VCAN	VCAN	CD14(high) Monocytes (Cluster 6)	Factor4	0.14966
X6_Monocytes...CD14__VDAC1	VDAC1	CD14(high) Monocytes (Cluster 6)	Factor4	0.0509841
X6_Monocytes...CD14__VDAC2	VDAC2	CD14(high) Monocytes (Cluster 6)	Factor4	-0.150413
X6_Monocytes...CD14__VIM	VIM	CD14(high) Monocytes (Cluster 6)	Factor4	-0.0441704
X6_Monocytes...CD14__VIM.AS1	VIM.AS1	CD14(high) Monocytes (Cluster 6)	Factor4	-0.305555
X6_Monocytes...CD14__VMA21	VMA21	CD14(high) Monocytes (Cluster 6)	Factor4	0.15011
X6_Monocytes...CD14__VMP1	VMP1	CD14(high) Monocytes (Cluster 6)	Factor4	-0.15295
X6_Monocytes...CD14__VPS13C	VPS13C	CD14(high) Monocytes (Cluster 6)	Factor4	-0.0835475
X6_Monocytes...CD14__VPS28	VPS28	CD14(high) Monocytes (Cluster 6)	Factor4	-0.0554732
X6_Monocytes...CD14__VPS29	VPS29	CD14(high) Monocytes (Cluster 6)	Factor4	0.158967
X6_Monocytes...CD14__VSIR	VSIR	CD14(high) Monocytes (Cluster 6)	Factor4	-0.24132
X6_Monocytes...CD14__WAC	WAC	CD14(high) Monocytes (Cluster 6)	Factor4	-0.235508
X6_Monocytes...CD14__WARS	WARS	CD14(high) Monocytes (Cluster 6)	Factor4	-0.312509
X6_Monocytes...CD14__WAS	WAS	CD14(high) Monocytes (Cluster 6)	Factor4	0.0178766
X6_Monocytes...CD14__WASF2	WASF2	CD14(high) Monocytes (Cluster 6)	Factor4	0.0379069
X6_Monocytes...CD14__WDR1	WDR1	CD14(high) Monocytes (Cluster 6)	Factor4	0.135172
X6_Monocytes...CD14__WDR26	WDR26	CD14(high) Monocytes (Cluster 6)	Factor4	-0.121504
X6_Monocytes...CD14__WDR83OS	WDR83OS	CD14(high) Monocytes (Cluster 6)	Factor4	-0.00287116
X6_Monocytes...CD14__WIPF1	WIPF1	CD14(high) Monocytes (Cluster 6)	Factor4	-0.0498444
X6_Monocytes...CD14__WNK1	WNK1	CD14(high) Monocytes (Cluster 6)	Factor4	0.290187
X6_Monocytes...CD14__WSB1	WSB1	CD14(high) Monocytes (Cluster 6)	Factor4	-0.263904
X6_Monocytes...CD14__WTAP	WTAP	CD14(high) Monocytes (Cluster 6)	Factor4	-0.0831292
X6_Monocytes...CD14__XBP1	XBP1	CD14(high) Monocytes (Cluster 6)	Factor4	0.069284
X6_Monocytes...CD14__XRCC5	XRCC5	CD14(high) Monocytes (Cluster 6)	Factor4	0.136574
X6_Monocytes...CD14__XRCC6	XRCC6	CD14(high) Monocytes (Cluster 6)	Factor4	0.150489
X6_Monocytes...CD14__XRN2	XRN2	CD14(high) Monocytes (Cluster 6)	Factor4	0.197665
X6_Monocytes...CD14__YBX1	YBX1	CD14(high) Monocytes (Cluster 6)	Factor4	-0.304749
X6_Monocytes...CD14__YBX3	YBX3	CD14(high) Monocytes (Cluster 6)	Factor4	-0.296964
X6_Monocytes...CD14__YME1L1	YME1L1	CD14(high) Monocytes (Cluster 6)	Factor4	-0.0795113
X6_Monocytes...CD14__YPEL3	YPEL3	CD14(high) Monocytes (Cluster 6)	Factor4	-0.0539213
X6_Monocytes...CD14__YPEL5	YPEL5	CD14(high) Monocytes (Cluster 6)	Factor4	-0.265771
X6_Monocytes...CD14__YTHDC1	YTHDC1	CD14(high) Monocytes (Cluster 6)	Factor4	0.125817
X6_Monocytes...CD14__YWHAB	YWHAB	CD14(high) Monocytes (Cluster 6)	Factor4	0.154409
X6_Monocytes...CD14__YWHAE	YWHAE	CD14(high) Monocytes (Cluster 6)	Factor4	0.241506
X6_Monocytes...CD14__YWHAH	YWHAH	CD14(high) Monocytes (Cluster 6)	Factor4	0.343361
X6_Monocytes...CD14__YWHAQ	YWHAQ	CD14(high) Monocytes (Cluster 6)	Factor4	-0.179446
X6_Monocytes...CD14__YWHAZ	YWHAZ	CD14(high) Monocytes (Cluster 6)	Factor4	-0.219195
X6_Monocytes...CD14__YY1	YY1	CD14(high) Monocytes (Cluster 6)	Factor4	-0.229556
X6_Monocytes...CD14__ZBTB43	ZBTB43	CD14(high) Monocytes (Cluster 6)	Factor4	-0.0579048
X6_Monocytes...CD14__ZBTB7A	ZBTB7A	CD14(high) Monocytes (Cluster 6)	Factor4	-0.303746
X6_Monocytes...CD14__ZC3H15	ZC3H15	CD14(high) Monocytes (Cluster 6)	Factor4	0.0761823
X6_Monocytes...CD14__ZDHHC20	ZDHHC20	CD14(high) Monocytes (Cluster 6)	Factor4	-0.00825689
X6_Monocytes...CD14__ZEB2	ZEB2	CD14(high) Monocytes (Cluster 6)	Factor4	-0.0868935
X6_Monocytes...CD14__ZFAND5	ZFAND5	CD14(high) Monocytes (Cluster 6)	Factor4	-0.288199
X6_Monocytes...CD14__ZFAS1	ZFAS1	CD14(high) Monocytes (Cluster 6)	Factor4	-0.238693
X6_Monocytes...CD14__ZFHX3	ZFHX3	CD14(high) Monocytes (Cluster 6)	Factor4	-0.102972
X6_Monocytes...CD14__ZFP36	ZFP36	CD14(high) Monocytes (Cluster 6)	Factor4	-0.0355158
X6_Monocytes...CD14__ZFP36L1	ZFP36L1	CD14(high) Monocytes (Cluster 6)	Factor4	0.0186653
X6_Monocytes...CD14__ZFP36L2	ZFP36L2	CD14(high) Monocytes (Cluster 6)	Factor4	-0.403446
X6_Monocytes...CD14__ZMAT2	ZMAT2	CD14(high) Monocytes (Cluster 6)	Factor4	0.387102
X6_Monocytes...CD14__ZNF106	ZNF106	CD14(high) Monocytes (Cluster 6)	Factor4	0.165655
X6_Monocytes...CD14__ZNF207	ZNF207	CD14(high) Monocytes (Cluster 6)	Factor4	-0.308947
X6_Monocytes...CD14__ZNF267	ZNF267	CD14(high) Monocytes (Cluster 6)	Factor4	-0.0341201
X6_Monocytes...CD14__ZNF385A	ZNF385A	CD14(high) Monocytes (Cluster 6)	Factor4	-0.168307
X6_Monocytes...CD14__ZNF706	ZNF706	CD14(high) Monocytes (Cluster 6)	Factor4	-0.204428
X6_Monocytes...CD14__ZNHIT1	ZNHIT1	CD14(high) Monocytes (Cluster 6)	Factor4	0.330472
X6_Monocytes...CD14__ZSWIM6	ZSWIM6	CD14(high) Monocytes (Cluster 6)	Factor4	-0.0792262
X6_Monocytes...CD14__ZYX	ZYX	CD14(high) Monocytes (Cluster 6)	Factor4	0.564886
X7_Monocytes...CD14__ABHD5	ABHD5	CD14(high) Monocytes (Cluster 7)	Factor4	-0.115293
X7_Monocytes...CD14__ABRACL	ABRACL	CD14(high) Monocytes (Cluster 7)	Factor4	0.094625
X7_Monocytes...CD14__AC004687.1	AC004687.1	CD14(high) Monocytes (Cluster 7)	Factor4	-0.238959
X7_Monocytes...CD14__AC007952.4	AC007952.4	CD14(high) Monocytes (Cluster 7)	Factor4	-0.0634947
X7_Monocytes...CD14__AC020656.1	AC020656.1	CD14(high) Monocytes (Cluster 7)	Factor4	0.281393
X7_Monocytes...CD14__AC020916.1	AC020916.1	CD14(high) Monocytes (Cluster 7)	Factor4	-0.170203
X7_Monocytes...CD14__AC044849.1	AC044849.1	CD14(high) Monocytes (Cluster 7)	Factor4	0.0146668
X7_Monocytes...CD14__AC091271.1	AC091271.1	CD14(high) Monocytes (Cluster 7)	Factor4	-0.393949
X7_Monocytes...CD14__AC245014.3	AC245014.3	CD14(high) Monocytes (Cluster 7)	Factor4	0.0401066
X7_Monocytes...CD14__AC245128.3	AC245128.3	CD14(high) Monocytes (Cluster 7)	Factor4	0.00475533
X7_Monocytes...CD14__ACAP2	ACAP2	CD14(high) Monocytes (Cluster 7)	Factor4	0.108178
X7_Monocytes...CD14__ACSL1	ACSL1	CD14(high) Monocytes (Cluster 7)	Factor4	0.193478
X7_Monocytes...CD14__ACTB	ACTB	CD14(high) Monocytes (Cluster 7)	Factor4	0.660631
X7_Monocytes...CD14__ACTG1	ACTG1	CD14(high) Monocytes (Cluster 7)	Factor4	0.230701
X7_Monocytes...CD14__ACTR2	ACTR2	CD14(high) Monocytes (Cluster 7)	Factor4	0.195251
X7_Monocytes...CD14__ACTR3	ACTR3	CD14(high) Monocytes (Cluster 7)	Factor4	0.416862
X7_Monocytes...CD14__ADA2	ADA2	CD14(high) Monocytes (Cluster 7)	Factor4	-0.271605
X7_Monocytes...CD14__ADAM10	ADAM10	CD14(high) Monocytes (Cluster 7)	Factor4	0.330169
X7_Monocytes...CD14__ADGRE5	ADGRE5	CD14(high) Monocytes (Cluster 7)	Factor4	-0.223115
X7_Monocytes...CD14__AES	AES	CD14(high) Monocytes (Cluster 7)	Factor4	0.0873347
X7_Monocytes...CD14__AFF4	AFF4	CD14(high) Monocytes (Cluster 7)	Factor4	-0.139144
X7_Monocytes...CD14__AGFG1	AGFG1	CD14(high) Monocytes (Cluster 7)	Factor4	0.0969486
X7_Monocytes...CD14__AGTPBP1	AGTPBP1	CD14(high) Monocytes (Cluster 7)	Factor4	-0.0352252
X7_Monocytes...CD14__AGTRAP	AGTRAP	CD14(high) Monocytes (Cluster 7)	Factor4	0.0321908
X7_Monocytes...CD14__AHNAK	AHNAK	CD14(high) Monocytes (Cluster 7)	Factor4	-0.110111
X7_Monocytes...CD14__AHR	AHR	CD14(high) Monocytes (Cluster 7)	Factor4	-0.363906
X7_Monocytes...CD14__AIF1	AIF1	CD14(high) Monocytes (Cluster 7)	Factor4	0.632399
X7_Monocytes...CD14__AKAP13	AKAP13	CD14(high) Monocytes (Cluster 7)	Factor4	0.0288909
X7_Monocytes...CD14__AKAP9	AKAP9	CD14(high) Monocytes (Cluster 7)	Factor4	-0.288979
X7_Monocytes...CD14__AKIRIN2	AKIRIN2	CD14(high) Monocytes (Cluster 7)	Factor4	-0.00676123
X7_Monocytes...CD14__AL118516.1	AL118516.1	CD14(high) Monocytes (Cluster 7)	Factor4	-0.028876
X7_Monocytes...CD14__ALDH2	ALDH2	CD14(high) Monocytes (Cluster 7)	Factor4	-0.459484
X7_Monocytes...CD14__AMD1	AMD1	CD14(high) Monocytes (Cluster 7)	Factor4	-0.302533
X7_Monocytes...CD14__ANAPC11	ANAPC11	CD14(high) Monocytes (Cluster 7)	Factor4	0.214204
X7_Monocytes...CD14__ANAPC16	ANAPC16	CD14(high) Monocytes (Cluster 7)	Factor4	-0.167501
X7_Monocytes...CD14__ANKRD11	ANKRD11	CD14(high) Monocytes (Cluster 7)	Factor4	-0.0538736
X7_Monocytes...CD14__ANKRD12	ANKRD12	CD14(high) Monocytes (Cluster 7)	Factor4	0.0929966
X7_Monocytes...CD14__ANKRD28	ANKRD28	CD14(high) Monocytes (Cluster 7)	Factor4	-0.00546636
X7_Monocytes...CD14__ANP32A	ANP32A	CD14(high) Monocytes (Cluster 7)	Factor4	0.0337283
X7_Monocytes...CD14__ANP32B	ANP32B	CD14(high) Monocytes (Cluster 7)	Factor4	0.0717491
X7_Monocytes...CD14__ANXA1	ANXA1	CD14(high) Monocytes (Cluster 7)	Factor4	-0.312284
X7_Monocytes...CD14__ANXA11	ANXA11	CD14(high) Monocytes (Cluster 7)	Factor4	0.0409023
X7_Monocytes...CD14__ANXA2	ANXA2	CD14(high) Monocytes (Cluster 7)	Factor4	0.199511
X7_Monocytes...CD14__ANXA5	ANXA5	CD14(high) Monocytes (Cluster 7)	Factor4	0.00899412
X7_Monocytes...CD14__AOAH	AOAH	CD14(high) Monocytes (Cluster 7)	Factor4	0.105488
X7_Monocytes...CD14__AP1S2	AP1S2	CD14(high) Monocytes (Cluster 7)	Factor4	-0.195151
X7_Monocytes...CD14__AP2M1	AP2M1	CD14(high) Monocytes (Cluster 7)	Factor4	0.0921156
X7_Monocytes...CD14__AP2S1	AP2S1	CD14(high) Monocytes (Cluster 7)	Factor4	0.0911744
X7_Monocytes...CD14__APBB1IP	APBB1IP	CD14(high) Monocytes (Cluster 7)	Factor4	0.0608356
X7_Monocytes...CD14__APLP2	APLP2	CD14(high) Monocytes (Cluster 7)	Factor4	0.0636501
X7_Monocytes...CD14__APRT	APRT	CD14(high) Monocytes (Cluster 7)	Factor4	-0.3393
X7_Monocytes...CD14__ARF1	ARF1	CD14(high) Monocytes (Cluster 7)	Factor4	0.064758
X7_Monocytes...CD14__ARF4	ARF4	CD14(high) Monocytes (Cluster 7)	Factor4	-0.0369961
X7_Monocytes...CD14__ARF6	ARF6	CD14(high) Monocytes (Cluster 7)	Factor4	-0.0909572
X7_Monocytes...CD14__ARGLU1	ARGLU1	CD14(high) Monocytes (Cluster 7)	Factor4	-0.0600339
X7_Monocytes...CD14__ARHGAP26	ARHGAP26	CD14(high) Monocytes (Cluster 7)	Factor4	-0.0722985
X7_Monocytes...CD14__ARHGAP30	ARHGAP30	CD14(high) Monocytes (Cluster 7)	Factor4	0.462317
X7_Monocytes...CD14__ARHGDIA	ARHGDIA	CD14(high) Monocytes (Cluster 7)	Factor4	0.169587
X7_Monocytes...CD14__ARHGDIB	ARHGDIB	CD14(high) Monocytes (Cluster 7)	Factor4	0.40453
X7_Monocytes...CD14__ARHGEF40	ARHGEF40	CD14(high) Monocytes (Cluster 7)	Factor4	0.0073515
X7_Monocytes...CD14__ARID4B	ARID4B	CD14(high) Monocytes (Cluster 7)	Factor4	-0.266849
X7_Monocytes...CD14__ARIH1	ARIH1	CD14(high) Monocytes (Cluster 7)	Factor4	-0.00981985
X7_Monocytes...CD14__ARL4A	ARL4A	CD14(high) Monocytes (Cluster 7)	Factor4	-0.302715
X7_Monocytes...CD14__ARL6IP4	ARL6IP4	CD14(high) Monocytes (Cluster 7)	Factor4	0.0334496
X7_Monocytes...CD14__ARL6IP5	ARL6IP5	CD14(high) Monocytes (Cluster 7)	Factor4	-0.0187267
X7_Monocytes...CD14__ARPC1B	ARPC1B	CD14(high) Monocytes (Cluster 7)	Factor4	0.186958
X7_Monocytes...CD14__ARPC2	ARPC2	CD14(high) Monocytes (Cluster 7)	Factor4	0.380029
X7_Monocytes...CD14__ARPC3	ARPC3	CD14(high) Monocytes (Cluster 7)	Factor4	0.26164
X7_Monocytes...CD14__ARPC4	ARPC4	CD14(high) Monocytes (Cluster 7)	Factor4	0.00242022
X7_Monocytes...CD14__ARPC5	ARPC5	CD14(high) Monocytes (Cluster 7)	Factor4	-0.0258795
X7_Monocytes...CD14__ARRB2	ARRB2	CD14(high) Monocytes (Cluster 7)	Factor4	-0.0259541
X7_Monocytes...CD14__ASAH1	ASAH1	CD14(high) Monocytes (Cluster 7)	Factor4	-0.324124
X7_Monocytes...CD14__ASGR1	ASGR1	CD14(high) Monocytes (Cluster 7)	Factor4	0.142381
X7_Monocytes...CD14__ATF3	ATF3	CD14(high) Monocytes (Cluster 7)	Factor4	-0.0783847
X7_Monocytes...CD14__ATF4	ATF4	CD14(high) Monocytes (Cluster 7)	Factor4	-0.126217
X7_Monocytes...CD14__ATG16L2	ATG16L2	CD14(high) Monocytes (Cluster 7)	Factor4	-0.0331476
X7_Monocytes...CD14__ATG3	ATG3	CD14(high) Monocytes (Cluster 7)	Factor4	-0.091718
X7_Monocytes...CD14__ATOX1	ATOX1	CD14(high) Monocytes (Cluster 7)	Factor4	0.305725
X7_Monocytes...CD14__ATP1A1	ATP1A1	CD14(high) Monocytes (Cluster 7)	Factor4	-0.053758
X7_Monocytes...CD14__ATP1B3	ATP1B3	CD14(high) Monocytes (Cluster 7)	Factor4	-0.240922
X7_Monocytes...CD14__ATP2B1	ATP2B1	CD14(high) Monocytes (Cluster 7)	Factor4	0.157732
X7_Monocytes...CD14__ATP2B1.AS1	ATP2B1.AS1	CD14(high) Monocytes (Cluster 7)	Factor4	0.0680076
X7_Monocytes...CD14__ATP5F1A	ATP5F1A	CD14(high) Monocytes (Cluster 7)	Factor4	-0.18646
X7_Monocytes...CD14__ATP5F1B	ATP5F1B	CD14(high) Monocytes (Cluster 7)	Factor4	-0.050577
X7_Monocytes...CD14__ATP5F1C	ATP5F1C	CD14(high) Monocytes (Cluster 7)	Factor4	-0.172705
X7_Monocytes...CD14__ATP5F1D	ATP5F1D	CD14(high) Monocytes (Cluster 7)	Factor4	-0.199345
X7_Monocytes...CD14__ATP5F1E	ATP5F1E	CD14(high) Monocytes (Cluster 7)	Factor4	0.884154
X7_Monocytes...CD14__ATP5IF1	ATP5IF1	CD14(high) Monocytes (Cluster 7)	Factor4	0.0638029
X7_Monocytes...CD14__ATP5MC2	ATP5MC2	CD14(high) Monocytes (Cluster 7)	Factor4	-0.0357425
X7_Monocytes...CD14__ATP5MC3	ATP5MC3	CD14(high) Monocytes (Cluster 7)	Factor4	-0.0679582
X7_Monocytes...CD14__ATP5MD	ATP5MD	CD14(high) Monocytes (Cluster 7)	Factor4	0.422462
X7_Monocytes...CD14__ATP5ME	ATP5ME	CD14(high) Monocytes (Cluster 7)	Factor4	0.447419
X7_Monocytes...CD14__ATP5MF	ATP5MF	CD14(high) Monocytes (Cluster 7)	Factor4	0.298033
X7_Monocytes...CD14__ATP5MG	ATP5MG	CD14(high) Monocytes (Cluster 7)	Factor4	0.350839
X7_Monocytes...CD14__ATP5MPL	ATP5MPL	CD14(high) Monocytes (Cluster 7)	Factor4	0.602766
X7_Monocytes...CD14__ATP5PB	ATP5PB	CD14(high) Monocytes (Cluster 7)	Factor4	-0.0158323
X7_Monocytes...CD14__ATP5PD	ATP5PD	CD14(high) Monocytes (Cluster 7)	Factor4	0.252757
X7_Monocytes...CD14__ATP5PF	ATP5PF	CD14(high) Monocytes (Cluster 7)	Factor4	0.15307
X7_Monocytes...CD14__ATP5PO	ATP5PO	CD14(high) Monocytes (Cluster 7)	Factor4	-0.207587
X7_Monocytes...CD14__ATP6AP2	ATP6AP2	CD14(high) Monocytes (Cluster 7)	Factor4	-0.26371
X7_Monocytes...CD14__ATP6V0B	ATP6V0B	CD14(high) Monocytes (Cluster 7)	Factor4	-0.0291798
X7_Monocytes...CD14__ATP6V0D1	ATP6V0D1	CD14(high) Monocytes (Cluster 7)	Factor4	0.446158
X7_Monocytes...CD14__ATP6V0E1	ATP6V0E1	CD14(high) Monocytes (Cluster 7)	Factor4	0.106538
X7_Monocytes...CD14__ATP6V1B2	ATP6V1B2	CD14(high) Monocytes (Cluster 7)	Factor4	0.0181365
X7_Monocytes...CD14__ATP6V1F	ATP6V1F	CD14(high) Monocytes (Cluster 7)	Factor4	-0.358026
X7_Monocytes...CD14__ATP6V1G1	ATP6V1G1	CD14(high) Monocytes (Cluster 7)	Factor4	0.0510539
X7_Monocytes...CD14__ATRX	ATRX	CD14(high) Monocytes (Cluster 7)	Factor4	-0.110835
X7_Monocytes...CD14__AURKAIP1	AURKAIP1	CD14(high) Monocytes (Cluster 7)	Factor4	-0.181528
X7_Monocytes...CD14__AZI2	AZI2	CD14(high) Monocytes (Cluster 7)	Factor4	-0.161062
X7_Monocytes...CD14__B2M	B2M	CD14(high) Monocytes (Cluster 7)	Factor4	0.163712
X7_Monocytes...CD14__BACH1	BACH1	CD14(high) Monocytes (Cluster 7)	Factor4	-0.0380827
X7_Monocytes...CD14__BAX	BAX	CD14(high) Monocytes (Cluster 7)	Factor4	0.108867
X7_Monocytes...CD14__BAZ1A	BAZ1A	CD14(high) Monocytes (Cluster 7)	Factor4	0.0513741
X7_Monocytes...CD14__BAZ2B	BAZ2B	CD14(high) Monocytes (Cluster 7)	Factor4	0.0541491
X7_Monocytes...CD14__BCL2A1	BCL2A1	CD14(high) Monocytes (Cluster 7)	Factor4	0.451078
X7_Monocytes...CD14__BCLAF1	BCLAF1	CD14(high) Monocytes (Cluster 7)	Factor4	-0.062083
X7_Monocytes...CD14__BHLHE40	BHLHE40	CD14(high) Monocytes (Cluster 7)	Factor4	-0.0804389
X7_Monocytes...CD14__BID	BID	CD14(high) Monocytes (Cluster 7)	Factor4	0.141878
X7_Monocytes...CD14__BIN2	BIN2	CD14(high) Monocytes (Cluster 7)	Factor4	0.142266
X7_Monocytes...CD14__BLOC1S1	BLOC1S1	CD14(high) Monocytes (Cluster 7)	Factor4	0.364973
X7_Monocytes...CD14__BLOC1S6	BLOC1S6	CD14(high) Monocytes (Cluster 7)	Factor4	0.163981
X7_Monocytes...CD14__BLVRB	BLVRB	CD14(high) Monocytes (Cluster 7)	Factor4	0.0347157
X7_Monocytes...CD14__BNIP2	BNIP2	CD14(high) Monocytes (Cluster 7)	Factor4	0.12505
X7_Monocytes...CD14__BNIP3L	BNIP3L	CD14(high) Monocytes (Cluster 7)	Factor4	-0.0513834
X7_Monocytes...CD14__BOD1L1	BOD1L1	CD14(high) Monocytes (Cluster 7)	Factor4	0.124877
X7_Monocytes...CD14__BPTF	BPTF	CD14(high) Monocytes (Cluster 7)	Factor4	-0.108102
X7_Monocytes...CD14__BRD2	BRD2	CD14(high) Monocytes (Cluster 7)	Factor4	-0.298193
X7_Monocytes...CD14__BRD4	BRD4	CD14(high) Monocytes (Cluster 7)	Factor4	-0.041619
X7_Monocytes...CD14__BRI3	BRI3	CD14(high) Monocytes (Cluster 7)	Factor4	-0.0558929
X7_Monocytes...CD14__BRK1	BRK1	CD14(high) Monocytes (Cluster 7)	Factor4	0.0688945
X7_Monocytes...CD14__BSG	BSG	CD14(high) Monocytes (Cluster 7)	Factor4	-0.335609
X7_Monocytes...CD14__BST1	BST1	CD14(high) Monocytes (Cluster 7)	Factor4	0.256381
X7_Monocytes...CD14__BST2	BST2	CD14(high) Monocytes (Cluster 7)	Factor4	-0.151324
X7_Monocytes...CD14__BTF3	BTF3	CD14(high) Monocytes (Cluster 7)	Factor4	-0.342106
X7_Monocytes...CD14__BTG1	BTG1	CD14(high) Monocytes (Cluster 7)	Factor4	-0.51117
X7_Monocytes...CD14__BTG2	BTG2	CD14(high) Monocytes (Cluster 7)	Factor4	-0.0222246
X7_Monocytes...CD14__BZW1	BZW1	CD14(high) Monocytes (Cluster 7)	Factor4	-0.00410629
X7_Monocytes...CD14__C11orf58	C11orf58	CD14(high) Monocytes (Cluster 7)	Factor4	0.278609
X7_Monocytes...CD14__C12orf57	C12orf57	CD14(high) Monocytes (Cluster 7)	Factor4	-0.250652
X7_Monocytes...CD14__C16orf72	C16orf72	CD14(high) Monocytes (Cluster 7)	Factor4	-0.0489023
X7_Monocytes...CD14__C19orf38	C19orf38	CD14(high) Monocytes (Cluster 7)	Factor4	0.132494
X7_Monocytes...CD14__C19orf53	C19orf53	CD14(high) Monocytes (Cluster 7)	Factor4	0.0574753
X7_Monocytes...CD14__C1orf162	C1orf162	CD14(high) Monocytes (Cluster 7)	Factor4	-0.363785
X7_Monocytes...CD14__C4orf3	C4orf3	CD14(high) Monocytes (Cluster 7)	Factor4	-0.0623863
X7_Monocytes...CD14__C4orf48	C4orf48	CD14(high) Monocytes (Cluster 7)	Factor4	0.332947
X7_Monocytes...CD14__C5AR1	C5AR1	CD14(high) Monocytes (Cluster 7)	Factor4	0.291657
X7_Monocytes...CD14__C6orf48	C6orf48	CD14(high) Monocytes (Cluster 7)	Factor4	-0.641635
X7_Monocytes...CD14__C6orf62	C6orf62	CD14(high) Monocytes (Cluster 7)	Factor4	-0.23755
X7_Monocytes...CD14__C8orf59	C8orf59	CD14(high) Monocytes (Cluster 7)	Factor4	0.107229
X7_Monocytes...CD14__C9orf16	C9orf16	CD14(high) Monocytes (Cluster 7)	Factor4	-0.171608
X7_Monocytes...CD14__C9orf72	C9orf72	CD14(high) Monocytes (Cluster 7)	Factor4	-0.218427
X7_Monocytes...CD14__CALM1	CALM1	CD14(high) Monocytes (Cluster 7)	Factor4	0.141494
X7_Monocytes...CD14__CALM2	CALM2	CD14(high) Monocytes (Cluster 7)	Factor4	-0.242041
X7_Monocytes...CD14__CALM3	CALM3	CD14(high) Monocytes (Cluster 7)	Factor4	0.24752
X7_Monocytes...CD14__CALR	CALR	CD14(high) Monocytes (Cluster 7)	Factor4	0.119792
X7_Monocytes...CD14__CANX	CANX	CD14(high) Monocytes (Cluster 7)	Factor4	-0.355767
X7_Monocytes...CD14__CAP1	CAP1	CD14(high) Monocytes (Cluster 7)	Factor4	0.15804
X7_Monocytes...CD14__CAPG	CAPG	CD14(high) Monocytes (Cluster 7)	Factor4	-0.00545872
X7_Monocytes...CD14__CAPN2	CAPN2	CD14(high) Monocytes (Cluster 7)	Factor4	-0.0459128
X7_Monocytes...CD14__CAPNS1	CAPNS1	CD14(high) Monocytes (Cluster 7)	Factor4	0.0699249
X7_Monocytes...CD14__CAPZA1	CAPZA1	CD14(high) Monocytes (Cluster 7)	Factor4	0.11183
X7_Monocytes...CD14__CAPZA2	CAPZA2	CD14(high) Monocytes (Cluster 7)	Factor4	-0.137
X7_Monocytes...CD14__CAPZB	CAPZB	CD14(high) Monocytes (Cluster 7)	Factor4	0.135562
X7_Monocytes...CD14__CARD16	CARD16	CD14(high) Monocytes (Cluster 7)	Factor4	0.114577
X7_Monocytes...CD14__CASP1	CASP1	CD14(high) Monocytes (Cluster 7)	Factor4	-0.180861
X7_Monocytes...CD14__CASP4	CASP4	CD14(high) Monocytes (Cluster 7)	Factor4	0.167348
X7_Monocytes...CD14__CAST	CAST	CD14(high) Monocytes (Cluster 7)	Factor4	0.242431
X7_Monocytes...CD14__CBX3	CBX3	CD14(high) Monocytes (Cluster 7)	Factor4	0.178238
X7_Monocytes...CD14__CCDC59	CCDC59	CD14(high) Monocytes (Cluster 7)	Factor4	0.0117593
X7_Monocytes...CD14__CCDC69	CCDC69	CD14(high) Monocytes (Cluster 7)	Factor4	0.0457494
X7_Monocytes...CD14__CCDC88A	CCDC88A	CD14(high) Monocytes (Cluster 7)	Factor4	-0.220582
X7_Monocytes...CD14__CCL3	CCL3	CD14(high) Monocytes (Cluster 7)	Factor4	0.11385
X7_Monocytes...CD14__CCL3L1	CCL3L1	CD14(high) Monocytes (Cluster 7)	Factor4	0.0208645
X7_Monocytes...CD14__CCL4	CCL4	CD14(high) Monocytes (Cluster 7)	Factor4	0.063607
X7_Monocytes...CD14__CCND3	CCND3	CD14(high) Monocytes (Cluster 7)	Factor4	-0.0862544
X7_Monocytes...CD14__CCNI	CCNI	CD14(high) Monocytes (Cluster 7)	Factor4	-0.16
X7_Monocytes...CD14__CCNL1	CCNL1	CD14(high) Monocytes (Cluster 7)	Factor4	-0.225866
X7_Monocytes...CD14__CCNY	CCNY	CD14(high) Monocytes (Cluster 7)	Factor4	0.10276
X7_Monocytes...CD14__CD14	CD14	CD14(high) Monocytes (Cluster 7)	Factor4	0.478605
X7_Monocytes...CD14__CD163	CD163	CD14(high) Monocytes (Cluster 7)	Factor4	-0.0569001
X7_Monocytes...CD14__CD164	CD164	CD14(high) Monocytes (Cluster 7)	Factor4	-0.0100268
X7_Monocytes...CD14__CD300E	CD300E	CD14(high) Monocytes (Cluster 7)	Factor4	0.245818
X7_Monocytes...CD14__CD302	CD302	CD14(high) Monocytes (Cluster 7)	Factor4	0.0431866
X7_Monocytes...CD14__CD36	CD36	CD14(high) Monocytes (Cluster 7)	Factor4	0.367433
X7_Monocytes...CD14__CD37	CD37	CD14(high) Monocytes (Cluster 7)	Factor4	-0.0252734
X7_Monocytes...CD14__CD44	CD44	CD14(high) Monocytes (Cluster 7)	Factor4	0.037333
X7_Monocytes...CD14__CD46	CD46	CD14(high) Monocytes (Cluster 7)	Factor4	0.0758056
X7_Monocytes...CD14__CD48	CD48	CD14(high) Monocytes (Cluster 7)	Factor4	-0.0387453
X7_Monocytes...CD14__CD52	CD52	CD14(high) Monocytes (Cluster 7)	Factor4	0.407794
X7_Monocytes...CD14__CD53	CD53	CD14(high) Monocytes (Cluster 7)	Factor4	0.188391
X7_Monocytes...CD14__CD55	CD55	CD14(high) Monocytes (Cluster 7)	Factor4	-0.0666458
X7_Monocytes...CD14__CD63	CD63	CD14(high) Monocytes (Cluster 7)	Factor4	0.261477
X7_Monocytes...CD14__CD68	CD68	CD14(high) Monocytes (Cluster 7)	Factor4	-0.076903
X7_Monocytes...CD14__CD74	CD74	CD14(high) Monocytes (Cluster 7)	Factor4	-0.253512
X7_Monocytes...CD14__CD83	CD83	CD14(high) Monocytes (Cluster 7)	Factor4	-0.122965
X7_Monocytes...CD14__CD93	CD93	CD14(high) Monocytes (Cluster 7)	Factor4	0.0862614
X7_Monocytes...CD14__CD99	CD99	CD14(high) Monocytes (Cluster 7)	Factor4	0.107487
X7_Monocytes...CD14__CDA	CDA	CD14(high) Monocytes (Cluster 7)	Factor4	0.0665915
X7_Monocytes...CD14__CDC37	CDC37	CD14(high) Monocytes (Cluster 7)	Factor4	0.235703
X7_Monocytes...CD14__CDC40	CDC40	CD14(high) Monocytes (Cluster 7)	Factor4	-0.000813866
X7_Monocytes...CD14__CDC42	CDC42	CD14(high) Monocytes (Cluster 7)	Factor4	0.141509
X7_Monocytes...CD14__CDC42EP3	CDC42EP3	CD14(high) Monocytes (Cluster 7)	Factor4	0.511873
X7_Monocytes...CD14__CDC42SE1	CDC42SE1	CD14(high) Monocytes (Cluster 7)	Factor4	0.171854
X7_Monocytes...CD14__CDKN2D	CDKN2D	CD14(high) Monocytes (Cluster 7)	Factor4	0.108725
X7_Monocytes...CD14__CDV3	CDV3	CD14(high) Monocytes (Cluster 7)	Factor4	0.0669696
X7_Monocytes...CD14__CEBPB	CEBPB	CD14(high) Monocytes (Cluster 7)	Factor4	0.0439479
X7_Monocytes...CD14__CEBPD	CEBPD	CD14(high) Monocytes (Cluster 7)	Factor4	-0.0938941
X7_Monocytes...CD14__CELF1	CELF1	CD14(high) Monocytes (Cluster 7)	Factor4	-0.00578111
X7_Monocytes...CD14__CELF2	CELF2	CD14(high) Monocytes (Cluster 7)	Factor4	-0.209136
X7_Monocytes...CD14__CFD	CFD	CD14(high) Monocytes (Cluster 7)	Factor4	-0.148828
X7_Monocytes...CD14__CFL1	CFL1	CD14(high) Monocytes (Cluster 7)	Factor4	0.301957
X7_Monocytes...CD14__CFLAR	CFLAR	CD14(high) Monocytes (Cluster 7)	Factor4	0.213515
X7_Monocytes...CD14__CFP	CFP	CD14(high) Monocytes (Cluster 7)	Factor4	-0.261149
X7_Monocytes...CD14__CHCHD10	CHCHD10	CD14(high) Monocytes (Cluster 7)	Factor4	-0.336823
X7_Monocytes...CD14__CHCHD2	CHCHD2	CD14(high) Monocytes (Cluster 7)	Factor4	-0.355455
X7_Monocytes...CD14__CHD1	CHD1	CD14(high) Monocytes (Cluster 7)	Factor4	-0.0835315
X7_Monocytes...CD14__CHD2	CHD2	CD14(high) Monocytes (Cluster 7)	Factor4	-0.1296
X7_Monocytes...CD14__CHMP1B	CHMP1B	CD14(high) Monocytes (Cluster 7)	Factor4	-0.249198
X7_Monocytes...CD14__CHMP2A	CHMP2A	CD14(high) Monocytes (Cluster 7)	Factor4	0.30515
X7_Monocytes...CD14__CIB1	CIB1	CD14(high) Monocytes (Cluster 7)	Factor4	-0.0269386
X7_Monocytes...CD14__CIR1	CIR1	CD14(high) Monocytes (Cluster 7)	Factor4	0.0025229
X7_Monocytes...CD14__CIRBP	CIRBP	CD14(high) Monocytes (Cluster 7)	Factor4	-0.394758
X7_Monocytes...CD14__CKLF	CKLF	CD14(high) Monocytes (Cluster 7)	Factor4	-0.0444205
X7_Monocytes...CD14__CLEC12A	CLEC12A	CD14(high) Monocytes (Cluster 7)	Factor4	0.139605
X7_Monocytes...CD14__CLEC2B	CLEC2B	CD14(high) Monocytes (Cluster 7)	Factor4	-0.150535
X7_Monocytes...CD14__CLEC4A	CLEC4A	CD14(high) Monocytes (Cluster 7)	Factor4	-0.0173301
X7_Monocytes...CD14__CLEC4E	CLEC4E	CD14(high) Monocytes (Cluster 7)	Factor4	-0.228801
X7_Monocytes...CD14__CLEC7A	CLEC7A	CD14(high) Monocytes (Cluster 7)	Factor4	0.0478198
X7_Monocytes...CD14__CLIC1	CLIC1	CD14(high) Monocytes (Cluster 7)	Factor4	0.267765
X7_Monocytes...CD14__CLK1	CLK1	CD14(high) Monocytes (Cluster 7)	Factor4	-0.139764
X7_Monocytes...CD14__CLTA	CLTA	CD14(high) Monocytes (Cluster 7)	Factor4	0.122755
X7_Monocytes...CD14__CMTM6	CMTM6	CD14(high) Monocytes (Cluster 7)	Factor4	-0.0431397
X7_Monocytes...CD14__CNBP	CNBP	CD14(high) Monocytes (Cluster 7)	Factor4	-0.128737
X7_Monocytes...CD14__CNPY3	CNPY3	CD14(high) Monocytes (Cluster 7)	Factor4	0.0396033
X7_Monocytes...CD14__COMMD6	COMMD6	CD14(high) Monocytes (Cluster 7)	Factor4	0.298281
X7_Monocytes...CD14__COMT	COMT	CD14(high) Monocytes (Cluster 7)	Factor4	0.0295794
X7_Monocytes...CD14__COPE	COPE	CD14(high) Monocytes (Cluster 7)	Factor4	-0.244906
X7_Monocytes...CD14__COPS9	COPS9	CD14(high) Monocytes (Cluster 7)	Factor4	0.534
X7_Monocytes...CD14__COQ7	COQ7	CD14(high) Monocytes (Cluster 7)	Factor4	-0.194295
X7_Monocytes...CD14__CORO1A	CORO1A	CD14(high) Monocytes (Cluster 7)	Factor4	0.109268
X7_Monocytes...CD14__COTL1	COTL1	CD14(high) Monocytes (Cluster 7)	Factor4	-0.0263478
X7_Monocytes...CD14__COX17	COX17	CD14(high) Monocytes (Cluster 7)	Factor4	0.43332
X7_Monocytes...CD14__COX4I1	COX4I1	CD14(high) Monocytes (Cluster 7)	Factor4	0.0732117
X7_Monocytes...CD14__COX5A	COX5A	CD14(high) Monocytes (Cluster 7)	Factor4	0.0177233
X7_Monocytes...CD14__COX5B	COX5B	CD14(high) Monocytes (Cluster 7)	Factor4	0.134105
X7_Monocytes...CD14__COX6A1	COX6A1	CD14(high) Monocytes (Cluster 7)	Factor4	0.00853491
X7_Monocytes...CD14__COX6B1	COX6B1	CD14(high) Monocytes (Cluster 7)	Factor4	0.439046
X7_Monocytes...CD14__COX6C	COX6C	CD14(high) Monocytes (Cluster 7)	Factor4	0.264636
X7_Monocytes...CD14__COX7A2	COX7A2	CD14(high) Monocytes (Cluster 7)	Factor4	0.277954
X7_Monocytes...CD14__COX7A2L	COX7A2L	CD14(high) Monocytes (Cluster 7)	Factor4	-0.253097
X7_Monocytes...CD14__COX7B	COX7B	CD14(high) Monocytes (Cluster 7)	Factor4	0.16288
X7_Monocytes...CD14__COX7C	COX7C	CD14(high) Monocytes (Cluster 7)	Factor4	0.344129
X7_Monocytes...CD14__COX8A	COX8A	CD14(high) Monocytes (Cluster 7)	Factor4	0.341356
X7_Monocytes...CD14__CPEB4	CPEB4	CD14(high) Monocytes (Cluster 7)	Factor4	0.401806
X7_Monocytes...CD14__CPPED1	CPPED1	CD14(high) Monocytes (Cluster 7)	Factor4	0.00490666
X7_Monocytes...CD14__CPVL	CPVL	CD14(high) Monocytes (Cluster 7)	Factor4	-0.190194
X7_Monocytes...CD14__CREB5	CREB5	CD14(high) Monocytes (Cluster 7)	Factor4	0.408182
X7_Monocytes...CD14__CREBRF	CREBRF	CD14(high) Monocytes (Cluster 7)	Factor4	-0.125158
X7_Monocytes...CD14__CREG1	CREG1	CD14(high) Monocytes (Cluster 7)	Factor4	-0.01885
X7_Monocytes...CD14__CRTAP	CRTAP	CD14(high) Monocytes (Cluster 7)	Factor4	-0.294084
X7_Monocytes...CD14__CSDE1	CSDE1	CD14(high) Monocytes (Cluster 7)	Factor4	-0.0422567
X7_Monocytes...CD14__CSF3R	CSF3R	CD14(high) Monocytes (Cluster 7)	Factor4	-0.21116
X7_Monocytes...CD14__CSGALNACT2	CSGALNACT2	CD14(high) Monocytes (Cluster 7)	Factor4	-0.142774
X7_Monocytes...CD14__CSK	CSK	CD14(high) Monocytes (Cluster 7)	Factor4	0.124328
X7_Monocytes...CD14__CSNK1A1	CSNK1A1	CD14(high) Monocytes (Cluster 7)	Factor4	0.038709
X7_Monocytes...CD14__CST3	CST3	CD14(high) Monocytes (Cluster 7)	Factor4	-0.235124
X7_Monocytes...CD14__CSTA	CSTA	CD14(high) Monocytes (Cluster 7)	Factor4	-0.129087
X7_Monocytes...CD14__CSTB	CSTB	CD14(high) Monocytes (Cluster 7)	Factor4	0.26514
X7_Monocytes...CD14__CTSA	CTSA	CD14(high) Monocytes (Cluster 7)	Factor4	0.672651
X7_Monocytes...CD14__CTSB	CTSB	CD14(high) Monocytes (Cluster 7)	Factor4	-0.149987
X7_Monocytes...CD14__CTSC	CTSC	CD14(high) Monocytes (Cluster 7)	Factor4	-0.0192395
X7_Monocytes...CD14__CTSD	CTSD	CD14(high) Monocytes (Cluster 7)	Factor4	0.203546
X7_Monocytes...CD14__CTSH	CTSH	CD14(high) Monocytes (Cluster 7)	Factor4	-0.0807452
X7_Monocytes...CD14__CTSS	CTSS	CD14(high) Monocytes (Cluster 7)	Factor4	0.381428
X7_Monocytes...CD14__CTSZ	CTSZ	CD14(high) Monocytes (Cluster 7)	Factor4	0.228071
X7_Monocytes...CD14__CUX1	CUX1	CD14(high) Monocytes (Cluster 7)	Factor4	0.0788975
X7_Monocytes...CD14__CXCL8	CXCL8	CD14(high) Monocytes (Cluster 7)	Factor4	-0.140309
X7_Monocytes...CD14__CXCR4	CXCR4	CD14(high) Monocytes (Cluster 7)	Factor4	-0.122055
X7_Monocytes...CD14__CYBA	CYBA	CD14(high) Monocytes (Cluster 7)	Factor4	0.174915
X7_Monocytes...CD14__CYBB	CYBB	CD14(high) Monocytes (Cluster 7)	Factor4	0.368369
X7_Monocytes...CD14__CYP1B1	CYP1B1	CD14(high) Monocytes (Cluster 7)	Factor4	0.241906
X7_Monocytes...CD14__CYTIP	CYTIP	CD14(high) Monocytes (Cluster 7)	Factor4	-0.0402319
X7_Monocytes...CD14__DAD1	DAD1	CD14(high) Monocytes (Cluster 7)	Factor4	0.013236
X7_Monocytes...CD14__DAZAP2	DAZAP2	CD14(high) Monocytes (Cluster 7)	Factor4	-0.0298914
X7_Monocytes...CD14__DBI	DBI	CD14(high) Monocytes (Cluster 7)	Factor4	0.476183
X7_Monocytes...CD14__DBNL	DBNL	CD14(high) Monocytes (Cluster 7)	Factor4	0.231304
X7_Monocytes...CD14__DDT	DDT	CD14(high) Monocytes (Cluster 7)	Factor4	0.19219
X7_Monocytes...CD14__DDX17	DDX17	CD14(high) Monocytes (Cluster 7)	Factor4	0.153885
X7_Monocytes...CD14__DDX21	DDX21	CD14(high) Monocytes (Cluster 7)	Factor4	0.419396
X7_Monocytes...CD14__DDX3X	DDX3X	CD14(high) Monocytes (Cluster 7)	Factor4	-0.423019
X7_Monocytes...CD14__DDX3Y	DDX3Y	CD14(high) Monocytes (Cluster 7)	Factor4	-0.191064
X7_Monocytes...CD14__DDX46	DDX46	CD14(high) Monocytes (Cluster 7)	Factor4	0.0242206
X7_Monocytes...CD14__DDX5	DDX5	CD14(high) Monocytes (Cluster 7)	Factor4	0.0418121
X7_Monocytes...CD14__DEK	DEK	CD14(high) Monocytes (Cluster 7)	Factor4	0.0316565
X7_Monocytes...CD14__DIAPH1	DIAPH1	CD14(high) Monocytes (Cluster 7)	Factor4	-0.0112503
X7_Monocytes...CD14__DMXL2	DMXL2	CD14(high) Monocytes (Cluster 7)	Factor4	-0.0622346
X7_Monocytes...CD14__DNAJA1	DNAJA1	CD14(high) Monocytes (Cluster 7)	Factor4	0.082186
X7_Monocytes...CD14__DNAJB1	DNAJB1	CD14(high) Monocytes (Cluster 7)	Factor4	-0.0571177
X7_Monocytes...CD14__DNAJB6	DNAJB6	CD14(high) Monocytes (Cluster 7)	Factor4	-0.0192914
X7_Monocytes...CD14__DNAJC7	DNAJC7	CD14(high) Monocytes (Cluster 7)	Factor4	0.0681147
X7_Monocytes...CD14__DNTTIP2	DNTTIP2	CD14(high) Monocytes (Cluster 7)	Factor4	0.0381601
X7_Monocytes...CD14__DOCK2	DOCK2	CD14(high) Monocytes (Cluster 7)	Factor4	0.139719
X7_Monocytes...CD14__DOCK8	DOCK8	CD14(high) Monocytes (Cluster 7)	Factor4	0.377753
X7_Monocytes...CD14__DOK2	DOK2	CD14(high) Monocytes (Cluster 7)	Factor4	0.081615
X7_Monocytes...CD14__DPYD	DPYD	CD14(high) Monocytes (Cluster 7)	Factor4	0.222266
X7_Monocytes...CD14__DPYSL2	DPYSL2	CD14(high) Monocytes (Cluster 7)	Factor4	0.306467
X7_Monocytes...CD14__DRAP1	DRAP1	CD14(high) Monocytes (Cluster 7)	Factor4	-0.0853622
X7_Monocytes...CD14__DUSP1	DUSP1	CD14(high) Monocytes (Cluster 7)	Factor4	-0.0583083
X7_Monocytes...CD14__DUSP6	DUSP6	CD14(high) Monocytes (Cluster 7)	Factor4	0.0644306
X7_Monocytes...CD14__DYNLL1	DYNLL1	CD14(high) Monocytes (Cluster 7)	Factor4	0.12948
X7_Monocytes...CD14__DYNLT1	DYNLT1	CD14(high) Monocytes (Cluster 7)	Factor4	-0.138186
X7_Monocytes...CD14__EDF1	EDF1	CD14(high) Monocytes (Cluster 7)	Factor4	-0.196427
X7_Monocytes...CD14__EEF1A1	EEF1A1	CD14(high) Monocytes (Cluster 7)	Factor4	-0.228155
X7_Monocytes...CD14__EEF1B2	EEF1B2	CD14(high) Monocytes (Cluster 7)	Factor4	-0.477709
X7_Monocytes...CD14__EEF1D	EEF1D	CD14(high) Monocytes (Cluster 7)	Factor4	0.0469707
X7_Monocytes...CD14__EEF2	EEF2	CD14(high) Monocytes (Cluster 7)	Factor4	-0.296789
X7_Monocytes...CD14__EFHD2	EFHD2	CD14(high) Monocytes (Cluster 7)	Factor4	0.318161
X7_Monocytes...CD14__EGR1	EGR1	CD14(high) Monocytes (Cluster 7)	Factor4	0.0220074
X7_Monocytes...CD14__EHBP1L1	EHBP1L1	CD14(high) Monocytes (Cluster 7)	Factor4	0.185071
X7_Monocytes...CD14__EID1	EID1	CD14(high) Monocytes (Cluster 7)	Factor4	-0.656093
X7_Monocytes...CD14__EIF1	EIF1	CD14(high) Monocytes (Cluster 7)	Factor4	-0.162866
X7_Monocytes...CD14__EIF1AX	EIF1AX	CD14(high) Monocytes (Cluster 7)	Factor4	-0.0121173
X7_Monocytes...CD14__EIF1B	EIF1B	CD14(high) Monocytes (Cluster 7)	Factor4	-0.130697
X7_Monocytes...CD14__EIF2S2	EIF2S2	CD14(high) Monocytes (Cluster 7)	Factor4	0.317593
X7_Monocytes...CD14__EIF2S3	EIF2S3	CD14(high) Monocytes (Cluster 7)	Factor4	-0.318262
X7_Monocytes...CD14__EIF3A	EIF3A	CD14(high) Monocytes (Cluster 7)	Factor4	-0.05118
X7_Monocytes...CD14__EIF3E	EIF3E	CD14(high) Monocytes (Cluster 7)	Factor4	-0.318067
X7_Monocytes...CD14__EIF3F	EIF3F	CD14(high) Monocytes (Cluster 7)	Factor4	-0.247602
X7_Monocytes...CD14__EIF3G	EIF3G	CD14(high) Monocytes (Cluster 7)	Factor4	-0.182242
X7_Monocytes...CD14__EIF3H	EIF3H	CD14(high) Monocytes (Cluster 7)	Factor4	-0.0325099
X7_Monocytes...CD14__EIF3K	EIF3K	CD14(high) Monocytes (Cluster 7)	Factor4	-0.318697
X7_Monocytes...CD14__EIF3L	EIF3L	CD14(high) Monocytes (Cluster 7)	Factor4	-0.188999
X7_Monocytes...CD14__EIF3M	EIF3M	CD14(high) Monocytes (Cluster 7)	Factor4	-0.242849
X7_Monocytes...CD14__EIF4A1	EIF4A1	CD14(high) Monocytes (Cluster 7)	Factor4	0.0067814
X7_Monocytes...CD14__EIF4A2	EIF4A2	CD14(high) Monocytes (Cluster 7)	Factor4	-0.400281
X7_Monocytes...CD14__EIF4A3	EIF4A3	CD14(high) Monocytes (Cluster 7)	Factor4	0.0408519
X7_Monocytes...CD14__EIF4B	EIF4B	CD14(high) Monocytes (Cluster 7)	Factor4	-0.280611
X7_Monocytes...CD14__EIF4G2	EIF4G2	CD14(high) Monocytes (Cluster 7)	Factor4	-0.11382
X7_Monocytes...CD14__EIF5	EIF5	CD14(high) Monocytes (Cluster 7)	Factor4	-0.46008
X7_Monocytes...CD14__EIF5A	EIF5A	CD14(high) Monocytes (Cluster 7)	Factor4	-0.0390761
X7_Monocytes...CD14__ELF1	ELF1	CD14(high) Monocytes (Cluster 7)	Factor4	0.0174817
X7_Monocytes...CD14__ELOB	ELOB	CD14(high) Monocytes (Cluster 7)	Factor4	0.346161
X7_Monocytes...CD14__ELOC	ELOC	CD14(high) Monocytes (Cluster 7)	Factor4	0.0929911
X7_Monocytes...CD14__EMB	EMB	CD14(high) Monocytes (Cluster 7)	Factor4	0.11064
X7_Monocytes...CD14__EMILIN2	EMILIN2	CD14(high) Monocytes (Cluster 7)	Factor4	-0.0540448
X7_Monocytes...CD14__EMP3	EMP3	CD14(high) Monocytes (Cluster 7)	Factor4	0.133136
X7_Monocytes...CD14__ENO1	ENO1	CD14(high) Monocytes (Cluster 7)	Factor4	0.214866
X7_Monocytes...CD14__ENSA	ENSA	CD14(high) Monocytes (Cluster 7)	Factor4	-0.318694
X7_Monocytes...CD14__ENTPD1	ENTPD1	CD14(high) Monocytes (Cluster 7)	Factor4	-0.110606
X7_Monocytes...CD14__ENY2	ENY2	CD14(high) Monocytes (Cluster 7)	Factor4	-0.0463762
X7_Monocytes...CD14__EPC1	EPC1	CD14(high) Monocytes (Cluster 7)	Factor4	-0.36519
X7_Monocytes...CD14__ERH	ERH	CD14(high) Monocytes (Cluster 7)	Factor4	-0.0670404
X7_Monocytes...CD14__ERICH1	ERICH1	CD14(high) Monocytes (Cluster 7)	Factor4	0.0990725
X7_Monocytes...CD14__ERP29	ERP29	CD14(high) Monocytes (Cluster 7)	Factor4	-0.223386
X7_Monocytes...CD14__ETF1	ETF1	CD14(high) Monocytes (Cluster 7)	Factor4	0.086866
X7_Monocytes...CD14__EVI2A	EVI2A	CD14(high) Monocytes (Cluster 7)	Factor4	-0.0450962
X7_Monocytes...CD14__EVI2B	EVI2B	CD14(high) Monocytes (Cluster 7)	Factor4	0.0226958
X7_Monocytes...CD14__FAM107B	FAM107B	CD14(high) Monocytes (Cluster 7)	Factor4	0.382767
X7_Monocytes...CD14__FAM120A	FAM120A	CD14(high) Monocytes (Cluster 7)	Factor4	-0.101216
X7_Monocytes...CD14__FAM133B	FAM133B	CD14(high) Monocytes (Cluster 7)	Factor4	0.175266
X7_Monocytes...CD14__FAM198B	FAM198B	CD14(high) Monocytes (Cluster 7)	Factor4	0.355562
X7_Monocytes...CD14__FAM49B	FAM49B	CD14(high) Monocytes (Cluster 7)	Factor4	-0.0108574
X7_Monocytes...CD14__FAM96B	FAM96B	CD14(high) Monocytes (Cluster 7)	Factor4	-0.0580095
X7_Monocytes...CD14__FAU	FAU	CD14(high) Monocytes (Cluster 7)	Factor4	0.0988395
X7_Monocytes...CD14__FBXL5	FBXL5	CD14(high) Monocytes (Cluster 7)	Factor4	0.392551
X7_Monocytes...CD14__FCER1G	FCER1G	CD14(high) Monocytes (Cluster 7)	Factor4	0.434758
X7_Monocytes...CD14__FCGR2A	FCGR2A	CD14(high) Monocytes (Cluster 7)	Factor4	-0.18419
X7_Monocytes...CD14__FCGRT	FCGRT	CD14(high) Monocytes (Cluster 7)	Factor4	-0.588163
X7_Monocytes...CD14__FCN1	FCN1	CD14(high) Monocytes (Cluster 7)	Factor4	0.234234
X7_Monocytes...CD14__FERMT3	FERMT3	CD14(high) Monocytes (Cluster 7)	Factor4	0.340223
X7_Monocytes...CD14__FGL2	FGL2	CD14(high) Monocytes (Cluster 7)	Factor4	-0.243631
X7_Monocytes...CD14__FGR	FGR	CD14(high) Monocytes (Cluster 7)	Factor4	-0.157508
X7_Monocytes...CD14__FIS1	FIS1	CD14(high) Monocytes (Cluster 7)	Factor4	-0.395856
X7_Monocytes...CD14__FKBP1A	FKBP1A	CD14(high) Monocytes (Cluster 7)	Factor4	0.0285844
X7_Monocytes...CD14__FKBP5	FKBP5	CD14(high) Monocytes (Cluster 7)	Factor4	-0.0604841
X7_Monocytes...CD14__FLNA	FLNA	CD14(high) Monocytes (Cluster 7)	Factor4	0.114251
X7_Monocytes...CD14__FMNL1	FMNL1	CD14(high) Monocytes (Cluster 7)	Factor4	-0.146581
X7_Monocytes...CD14__FNBP1	FNBP1	CD14(high) Monocytes (Cluster 7)	Factor4	0.164438
X7_Monocytes...CD14__FOS	FOS	CD14(high) Monocytes (Cluster 7)	Factor4	0.053247
X7_Monocytes...CD14__FOSB	FOSB	CD14(high) Monocytes (Cluster 7)	Factor4	-0.105704
X7_Monocytes...CD14__FPR1	FPR1	CD14(high) Monocytes (Cluster 7)	Factor4	0.391896
X7_Monocytes...CD14__FTH1	FTH1	CD14(high) Monocytes (Cluster 7)	Factor4	-0.0451178
X7_Monocytes...CD14__FTL	FTL	CD14(high) Monocytes (Cluster 7)	Factor4	0.071778
X7_Monocytes...CD14__FUS	FUS	CD14(high) Monocytes (Cluster 7)	Factor4	-0.275334
X7_Monocytes...CD14__FXYD5	FXYD5	CD14(high) Monocytes (Cluster 7)	Factor4	-0.0882774
X7_Monocytes...CD14__FYB1	FYB1	CD14(high) Monocytes (Cluster 7)	Factor4	0.402244
X7_Monocytes...CD14__GABARAPL1	GABARAPL1	CD14(high) Monocytes (Cluster 7)	Factor4	0.000126855
X7_Monocytes...CD14__GABARAPL2	GABARAPL2	CD14(high) Monocytes (Cluster 7)	Factor4	0.134041
X7_Monocytes...CD14__GADD45B	GADD45B	CD14(high) Monocytes (Cluster 7)	Factor4	0.00237638
X7_Monocytes...CD14__GAPDH	GAPDH	CD14(high) Monocytes (Cluster 7)	Factor4	0.157385
X7_Monocytes...CD14__GAS7	GAS7	CD14(high) Monocytes (Cluster 7)	Factor4	0.339496
X7_Monocytes...CD14__GCA	GCA	CD14(high) Monocytes (Cluster 7)	Factor4	0.185842
X7_Monocytes...CD14__GDI2	GDI2	CD14(high) Monocytes (Cluster 7)	Factor4	-0.0778396
X7_Monocytes...CD14__GGNBP2	GGNBP2	CD14(high) Monocytes (Cluster 7)	Factor4	-0.168872
X7_Monocytes...CD14__GIMAP4	GIMAP4	CD14(high) Monocytes (Cluster 7)	Factor4	-0.0720602
X7_Monocytes...CD14__GIMAP7	GIMAP7	CD14(high) Monocytes (Cluster 7)	Factor4	-0.0479731
X7_Monocytes...CD14__GLIPR1	GLIPR1	CD14(high) Monocytes (Cluster 7)	Factor4	0.12658
X7_Monocytes...CD14__GLIPR2	GLIPR2	CD14(high) Monocytes (Cluster 7)	Factor4	0.0414638
X7_Monocytes...CD14__GLRX	GLRX	CD14(high) Monocytes (Cluster 7)	Factor4	0.0651521
X7_Monocytes...CD14__GLS	GLS	CD14(high) Monocytes (Cluster 7)	Factor4	-0.114676
X7_Monocytes...CD14__GLUL	GLUL	CD14(high) Monocytes (Cluster 7)	Factor4	0.301371
X7_Monocytes...CD14__GMFG	GMFG	CD14(high) Monocytes (Cluster 7)	Factor4	0.186505
X7_Monocytes...CD14__GNAI2	GNAI2	CD14(high) Monocytes (Cluster 7)	Factor4	0.135265
X7_Monocytes...CD14__GNAI3	GNAI3	CD14(high) Monocytes (Cluster 7)	Factor4	-0.0902992
X7_Monocytes...CD14__GNAQ	GNAQ	CD14(high) Monocytes (Cluster 7)	Factor4	0.0308211
X7_Monocytes...CD14__GNAS	GNAS	CD14(high) Monocytes (Cluster 7)	Factor4	0.0592402
X7_Monocytes...CD14__GNB1	GNB1	CD14(high) Monocytes (Cluster 7)	Factor4	0.193943
X7_Monocytes...CD14__GNB2	GNB2	CD14(high) Monocytes (Cluster 7)	Factor4	0.0514146
X7_Monocytes...CD14__GNG5	GNG5	CD14(high) Monocytes (Cluster 7)	Factor4	0.181808
X7_Monocytes...CD14__GOLGB1	GOLGB1	CD14(high) Monocytes (Cluster 7)	Factor4	-0.103081
X7_Monocytes...CD14__GPBP1	GPBP1	CD14(high) Monocytes (Cluster 7)	Factor4	-0.291725
X7_Monocytes...CD14__GPCPD1	GPCPD1	CD14(high) Monocytes (Cluster 7)	Factor4	0.0698483
X7_Monocytes...CD14__GPSM3	GPSM3	CD14(high) Monocytes (Cluster 7)	Factor4	-0.0186873
X7_Monocytes...CD14__GPX4	GPX4	CD14(high) Monocytes (Cluster 7)	Factor4	-0.182614
X7_Monocytes...CD14__GRB2	GRB2	CD14(high) Monocytes (Cluster 7)	Factor4	0.364571
X7_Monocytes...CD14__GRINA	GRINA	CD14(high) Monocytes (Cluster 7)	Factor4	-0.0525381
X7_Monocytes...CD14__GRK2	GRK2	CD14(high) Monocytes (Cluster 7)	Factor4	-0.242653
X7_Monocytes...CD14__GRN	GRN	CD14(high) Monocytes (Cluster 7)	Factor4	0.319562
X7_Monocytes...CD14__GSTK1	GSTK1	CD14(high) Monocytes (Cluster 7)	Factor4	0.217825
X7_Monocytes...CD14__GSTO1	GSTO1	CD14(high) Monocytes (Cluster 7)	Factor4	-0.0450911
X7_Monocytes...CD14__GSTP1	GSTP1	CD14(high) Monocytes (Cluster 7)	Factor4	-0.303882
X7_Monocytes...CD14__GTF2I	GTF2I	CD14(high) Monocytes (Cluster 7)	Factor4	0.0889515
X7_Monocytes...CD14__GUK1	GUK1	CD14(high) Monocytes (Cluster 7)	Factor4	0.081308
X7_Monocytes...CD14__H1FX	H1FX	CD14(high) Monocytes (Cluster 7)	Factor4	0.272507
X7_Monocytes...CD14__H2AFJ	H2AFJ	CD14(high) Monocytes (Cluster 7)	Factor4	0.273725
X7_Monocytes...CD14__H2AFV	H2AFV	CD14(high) Monocytes (Cluster 7)	Factor4	0.0630624
X7_Monocytes...CD14__H2AFY	H2AFY	CD14(high) Monocytes (Cluster 7)	Factor4	0.186898
X7_Monocytes...CD14__H2AFZ	H2AFZ	CD14(high) Monocytes (Cluster 7)	Factor4	-0.0823086
X7_Monocytes...CD14__H3F3A	H3F3A	CD14(high) Monocytes (Cluster 7)	Factor4	0.235625
X7_Monocytes...CD14__H3F3B	H3F3B	CD14(high) Monocytes (Cluster 7)	Factor4	-0.0449389
X7_Monocytes...CD14__HADHA	HADHA	CD14(high) Monocytes (Cluster 7)	Factor4	-0.229677
X7_Monocytes...CD14__HCK	HCK	CD14(high) Monocytes (Cluster 7)	Factor4	0.0404442
X7_Monocytes...CD14__HCLS1	HCLS1	CD14(high) Monocytes (Cluster 7)	Factor4	0.060398
X7_Monocytes...CD14__HCST	HCST	CD14(high) Monocytes (Cluster 7)	Factor4	-0.0804129
X7_Monocytes...CD14__HEBP2	HEBP2	CD14(high) Monocytes (Cluster 7)	Factor4	0.0185594
X7_Monocytes...CD14__HECA	HECA	CD14(high) Monocytes (Cluster 7)	Factor4	-0.140948
X7_Monocytes...CD14__HELZ	HELZ	CD14(high) Monocytes (Cluster 7)	Factor4	0.197497
X7_Monocytes...CD14__HERPUD1	HERPUD1	CD14(high) Monocytes (Cluster 7)	Factor4	-0.247435
X7_Monocytes...CD14__HIF1A	HIF1A	CD14(high) Monocytes (Cluster 7)	Factor4	0.0138094
X7_Monocytes...CD14__HIGD2A	HIGD2A	CD14(high) Monocytes (Cluster 7)	Factor4	-0.0462907
X7_Monocytes...CD14__HINT1	HINT1	CD14(high) Monocytes (Cluster 7)	Factor4	-0.0807334
X7_Monocytes...CD14__HIPK1	HIPK1	CD14(high) Monocytes (Cluster 7)	Factor4	0.0501297
X7_Monocytes...CD14__HIPK3	HIPK3	CD14(high) Monocytes (Cluster 7)	Factor4	-0.152744
X7_Monocytes...CD14__HLA.A	HLA.A	CD14(high) Monocytes (Cluster 7)	Factor4	-0.1678
X7_Monocytes...CD14__HLA.B	HLA.B	CD14(high) Monocytes (Cluster 7)	Factor4	-0.2124
X7_Monocytes...CD14__HLA.C	HLA.C	CD14(high) Monocytes (Cluster 7)	Factor4	-0.245332
X7_Monocytes...CD14__HLA.DMA	HLA.DMA	CD14(high) Monocytes (Cluster 7)	Factor4	-0.513673
X7_Monocytes...CD14__HLA.DMB	HLA.DMB	CD14(high) Monocytes (Cluster 7)	Factor4	-0.438298
X7_Monocytes...CD14__HLA.DPA1	HLA.DPA1	CD14(high) Monocytes (Cluster 7)	Factor4	-0.469763
X7_Monocytes...CD14__HLA.DPB1	HLA.DPB1	CD14(high) Monocytes (Cluster 7)	Factor4	-0.520927
X7_Monocytes...CD14__HLA.DQB1	HLA.DQB1	CD14(high) Monocytes (Cluster 7)	Factor4	-0.304795
X7_Monocytes...CD14__HLA.DRA	HLA.DRA	CD14(high) Monocytes (Cluster 7)	Factor4	-0.494727
X7_Monocytes...CD14__HLA.DRB1	HLA.DRB1	CD14(high) Monocytes (Cluster 7)	Factor4	-0.255979
X7_Monocytes...CD14__HLA.DRB5	HLA.DRB5	CD14(high) Monocytes (Cluster 7)	Factor4	-0.239755
X7_Monocytes...CD14__HLA.E	HLA.E	CD14(high) Monocytes (Cluster 7)	Factor4	-0.240657
X7_Monocytes...CD14__HLA.F	HLA.F	CD14(high) Monocytes (Cluster 7)	Factor4	-0.558033
X7_Monocytes...CD14__HM13	HM13	CD14(high) Monocytes (Cluster 7)	Factor4	-0.0407825
X7_Monocytes...CD14__HMGB1	HMGB1	CD14(high) Monocytes (Cluster 7)	Factor4	0.0657245
X7_Monocytes...CD14__HMGB2	HMGB2	CD14(high) Monocytes (Cluster 7)	Factor4	-0.398764
X7_Monocytes...CD14__HMGN2	HMGN2	CD14(high) Monocytes (Cluster 7)	Factor4	-0.136258
X7_Monocytes...CD14__HNRNPA1	HNRNPA1	CD14(high) Monocytes (Cluster 7)	Factor4	-0.311187
X7_Monocytes...CD14__HNRNPA2B1	HNRNPA2B1	CD14(high) Monocytes (Cluster 7)	Factor4	-0.16346
X7_Monocytes...CD14__HNRNPA3	HNRNPA3	CD14(high) Monocytes (Cluster 7)	Factor4	0.0219301
X7_Monocytes...CD14__HNRNPC	HNRNPC	CD14(high) Monocytes (Cluster 7)	Factor4	0.0563343
X7_Monocytes...CD14__HNRNPD	HNRNPD	CD14(high) Monocytes (Cluster 7)	Factor4	0.14177
X7_Monocytes...CD14__HNRNPDL	HNRNPDL	CD14(high) Monocytes (Cluster 7)	Factor4	0.0181531
X7_Monocytes...CD14__HNRNPF	HNRNPF	CD14(high) Monocytes (Cluster 7)	Factor4	-0.039559
X7_Monocytes...CD14__HNRNPH1	HNRNPH1	CD14(high) Monocytes (Cluster 7)	Factor4	-0.14386
X7_Monocytes...CD14__HNRNPH3	HNRNPH3	CD14(high) Monocytes (Cluster 7)	Factor4	0.0870196
X7_Monocytes...CD14__HNRNPK	HNRNPK	CD14(high) Monocytes (Cluster 7)	Factor4	-0.0607979
X7_Monocytes...CD14__HNRNPM	HNRNPM	CD14(high) Monocytes (Cluster 7)	Factor4	0.133456
X7_Monocytes...CD14__HNRNPU	HNRNPU	CD14(high) Monocytes (Cluster 7)	Factor4	-0.274485
X7_Monocytes...CD14__HOOK3	HOOK3	CD14(high) Monocytes (Cluster 7)	Factor4	0.13165
X7_Monocytes...CD14__HP1BP3	HP1BP3	CD14(high) Monocytes (Cluster 7)	Factor4	-0.21468
X7_Monocytes...CD14__HRH2	HRH2	CD14(high) Monocytes (Cluster 7)	Factor4	0.201344
X7_Monocytes...CD14__HSBP1	HSBP1	CD14(high) Monocytes (Cluster 7)	Factor4	0.0970745
X7_Monocytes...CD14__HSD17B11	HSD17B11	CD14(high) Monocytes (Cluster 7)	Factor4	0.117691
X7_Monocytes...CD14__HSP90AA1	HSP90AA1	CD14(high) Monocytes (Cluster 7)	Factor4	0.0382986
X7_Monocytes...CD14__HSP90AB1	HSP90AB1	CD14(high) Monocytes (Cluster 7)	Factor4	-0.127881
X7_Monocytes...CD14__HSP90B1	HSP90B1	CD14(high) Monocytes (Cluster 7)	Factor4	-0.00201271
X7_Monocytes...CD14__HSPA1A	HSPA1A	CD14(high) Monocytes (Cluster 7)	Factor4	-0.0744269
X7_Monocytes...CD14__HSPA1B	HSPA1B	CD14(high) Monocytes (Cluster 7)	Factor4	0.0534564
X7_Monocytes...CD14__HSPA5	HSPA5	CD14(high) Monocytes (Cluster 7)	Factor4	0.0135519
X7_Monocytes...CD14__HSPA8	HSPA8	CD14(high) Monocytes (Cluster 7)	Factor4	-0.235841
X7_Monocytes...CD14__HSPE1	HSPE1	CD14(high) Monocytes (Cluster 7)	Factor4	-0.0467042
X7_Monocytes...CD14__ICAM3	ICAM3	CD14(high) Monocytes (Cluster 7)	Factor4	-0.00810619
X7_Monocytes...CD14__ID2	ID2	CD14(high) Monocytes (Cluster 7)	Factor4	-0.237256
X7_Monocytes...CD14__IDI1	IDI1	CD14(high) Monocytes (Cluster 7)	Factor4	0.225371
X7_Monocytes...CD14__IDS	IDS	CD14(high) Monocytes (Cluster 7)	Factor4	-0.134202
X7_Monocytes...CD14__IER2	IER2	CD14(high) Monocytes (Cluster 7)	Factor4	-0.340309
X7_Monocytes...CD14__IER3	IER3	CD14(high) Monocytes (Cluster 7)	Factor4	-0.290897
X7_Monocytes...CD14__IER5	IER5	CD14(high) Monocytes (Cluster 7)	Factor4	-0.416176
X7_Monocytes...CD14__IFI16	IFI16	CD14(high) Monocytes (Cluster 7)	Factor4	-0.0120122
X7_Monocytes...CD14__IFITM2	IFITM2	CD14(high) Monocytes (Cluster 7)	Factor4	0.432553
X7_Monocytes...CD14__IFITM3	IFITM3	CD14(high) Monocytes (Cluster 7)	Factor4	0.387755
X7_Monocytes...CD14__IFNGR1	IFNGR1	CD14(high) Monocytes (Cluster 7)	Factor4	0.0736692
X7_Monocytes...CD14__IFNGR2	IFNGR2	CD14(high) Monocytes (Cluster 7)	Factor4	0.278308
X7_Monocytes...CD14__IFRD1	IFRD1	CD14(high) Monocytes (Cluster 7)	Factor4	-0.165882
X7_Monocytes...CD14__IGSF6	IGSF6	CD14(high) Monocytes (Cluster 7)	Factor4	0.323547
X7_Monocytes...CD14__IL10RA	IL10RA	CD14(high) Monocytes (Cluster 7)	Factor4	-0.35238
X7_Monocytes...CD14__IL17RA	IL17RA	CD14(high) Monocytes (Cluster 7)	Factor4	0.210536
X7_Monocytes...CD14__IL1B	IL1B	CD14(high) Monocytes (Cluster 7)	Factor4	0.0223374
X7_Monocytes...CD14__INTS6	INTS6	CD14(high) Monocytes (Cluster 7)	Factor4	-0.419204
X7_Monocytes...CD14__IQGAP1	IQGAP1	CD14(high) Monocytes (Cluster 7)	Factor4	0.177026
X7_Monocytes...CD14__IQGAP2	IQGAP2	CD14(high) Monocytes (Cluster 7)	Factor4	-0.41911
X7_Monocytes...CD14__IRAK3	IRAK3	CD14(high) Monocytes (Cluster 7)	Factor4	-0.42262
X7_Monocytes...CD14__IRF1	IRF1	CD14(high) Monocytes (Cluster 7)	Factor4	-0.175027
X7_Monocytes...CD14__IRF2BP2	IRF2BP2	CD14(high) Monocytes (Cluster 7)	Factor4	0.207538
X7_Monocytes...CD14__IRS2	IRS2	CD14(high) Monocytes (Cluster 7)	Factor4	-0.201359
X7_Monocytes...CD14__ITGAM	ITGAM	CD14(high) Monocytes (Cluster 7)	Factor4	0.286273
X7_Monocytes...CD14__ITGB1	ITGB1	CD14(high) Monocytes (Cluster 7)	Factor4	0.396923
X7_Monocytes...CD14__ITGB2	ITGB2	CD14(high) Monocytes (Cluster 7)	Factor4	0.591264
X7_Monocytes...CD14__ITM2B	ITM2B	CD14(high) Monocytes (Cluster 7)	Factor4	-0.20849
X7_Monocytes...CD14__IVNS1ABP	IVNS1ABP	CD14(high) Monocytes (Cluster 7)	Factor4	-0.222249
X7_Monocytes...CD14__JAK1	JAK1	CD14(high) Monocytes (Cluster 7)	Factor4	0.259649
X7_Monocytes...CD14__JAML	JAML	CD14(high) Monocytes (Cluster 7)	Factor4	0.037019
X7_Monocytes...CD14__JMJD1C	JMJD1C	CD14(high) Monocytes (Cluster 7)	Factor4	-0.249187
X7_Monocytes...CD14__JPT1	JPT1	CD14(high) Monocytes (Cluster 7)	Factor4	-0.215581
X7_Monocytes...CD14__JTB	JTB	CD14(high) Monocytes (Cluster 7)	Factor4	-0.106293
X7_Monocytes...CD14__JUN	JUN	CD14(high) Monocytes (Cluster 7)	Factor4	-0.297045
X7_Monocytes...CD14__JUNB	JUNB	CD14(high) Monocytes (Cluster 7)	Factor4	-0.174821
X7_Monocytes...CD14__JUND	JUND	CD14(high) Monocytes (Cluster 7)	Factor4	-0.234175
X7_Monocytes...CD14__KCTD12	KCTD12	CD14(high) Monocytes (Cluster 7)	Factor4	0.0320752
X7_Monocytes...CD14__KDM6B	KDM6B	CD14(high) Monocytes (Cluster 7)	Factor4	0.0671463
X7_Monocytes...CD14__KHDRBS1	KHDRBS1	CD14(high) Monocytes (Cluster 7)	Factor4	-0.0085046
X7_Monocytes...CD14__KIF5B	KIF5B	CD14(high) Monocytes (Cluster 7)	Factor4	0.165365
X7_Monocytes...CD14__KLF10	KLF10	CD14(high) Monocytes (Cluster 7)	Factor4	-0.0838372
X7_Monocytes...CD14__KLF13	KLF13	CD14(high) Monocytes (Cluster 7)	Factor4	0.0251726
X7_Monocytes...CD14__KLF2	KLF2	CD14(high) Monocytes (Cluster 7)	Factor4	-0.250459
X7_Monocytes...CD14__KLF4	KLF4	CD14(high) Monocytes (Cluster 7)	Factor4	-0.406785
X7_Monocytes...CD14__KLF6	KLF6	CD14(high) Monocytes (Cluster 7)	Factor4	0.00132914
X7_Monocytes...CD14__KMT2C	KMT2C	CD14(high) Monocytes (Cluster 7)	Factor4	0.00222594
X7_Monocytes...CD14__KMT2E	KMT2E	CD14(high) Monocytes (Cluster 7)	Factor4	-0.283841
X7_Monocytes...CD14__KRT10	KRT10	CD14(high) Monocytes (Cluster 7)	Factor4	-0.0131406
X7_Monocytes...CD14__KTN1	KTN1	CD14(high) Monocytes (Cluster 7)	Factor4	0.0211989
X7_Monocytes...CD14__LAMP1	LAMP1	CD14(high) Monocytes (Cluster 7)	Factor4	-0.0255005
X7_Monocytes...CD14__LAMP2	LAMP2	CD14(high) Monocytes (Cluster 7)	Factor4	0.0569732
X7_Monocytes...CD14__LAMTOR1	LAMTOR1	CD14(high) Monocytes (Cluster 7)	Factor4	0.125065
X7_Monocytes...CD14__LAMTOR2	LAMTOR2	CD14(high) Monocytes (Cluster 7)	Factor4	0.0888591
X7_Monocytes...CD14__LAMTOR4	LAMTOR4	CD14(high) Monocytes (Cluster 7)	Factor4	0.0533746
X7_Monocytes...CD14__LAMTOR5	LAMTOR5	CD14(high) Monocytes (Cluster 7)	Factor4	0.068479
X7_Monocytes...CD14__LAPTM4A	LAPTM4A	CD14(high) Monocytes (Cluster 7)	Factor4	-0.0401839
X7_Monocytes...CD14__LAPTM5	LAPTM5	CD14(high) Monocytes (Cluster 7)	Factor4	-0.261918
X7_Monocytes...CD14__LAT2	LAT2	CD14(high) Monocytes (Cluster 7)	Factor4	0.162982
X7_Monocytes...CD14__LCP1	LCP1	CD14(high) Monocytes (Cluster 7)	Factor4	0.485219
X7_Monocytes...CD14__LCP2	LCP2	CD14(high) Monocytes (Cluster 7)	Factor4	0.13026
X7_Monocytes...CD14__LDHA	LDHA	CD14(high) Monocytes (Cluster 7)	Factor4	-0.0276539
X7_Monocytes...CD14__LEPROT	LEPROT	CD14(high) Monocytes (Cluster 7)	Factor4	-0.0886861
X7_Monocytes...CD14__LGALS1	LGALS1	CD14(high) Monocytes (Cluster 7)	Factor4	0.599688
X7_Monocytes...CD14__LGALS2	LGALS2	CD14(high) Monocytes (Cluster 7)	Factor4	-0.116817
X7_Monocytes...CD14__LGALS3	LGALS3	CD14(high) Monocytes (Cluster 7)	Factor4	-0.0648843
X7_Monocytes...CD14__LGALS9	LGALS9	CD14(high) Monocytes (Cluster 7)	Factor4	0.120538
X7_Monocytes...CD14__LILRA5	LILRA5	CD14(high) Monocytes (Cluster 7)	Factor4	-0.259295
X7_Monocytes...CD14__LILRB2	LILRB2	CD14(high) Monocytes (Cluster 7)	Factor4	0.0659929
X7_Monocytes...CD14__LILRB3	LILRB3	CD14(high) Monocytes (Cluster 7)	Factor4	0.0478915
X7_Monocytes...CD14__LIMD2	LIMD2	CD14(high) Monocytes (Cluster 7)	Factor4	0.0622046
X7_Monocytes...CD14__LIMS1	LIMS1	CD14(high) Monocytes (Cluster 7)	Factor4	0.0960645
X7_Monocytes...CD14__LITAF	LITAF	CD14(high) Monocytes (Cluster 7)	Factor4	-0.0451758
X7_Monocytes...CD14__LMO2	LMO2	CD14(high) Monocytes (Cluster 7)	Factor4	0.121439
X7_Monocytes...CD14__LPGAT1	LPGAT1	CD14(high) Monocytes (Cluster 7)	Factor4	-0.113643
X7_Monocytes...CD14__LRP1	LRP1	CD14(high) Monocytes (Cluster 7)	Factor4	0.179952
X7_Monocytes...CD14__LRPAP1	LRPAP1	CD14(high) Monocytes (Cluster 7)	Factor4	0.127664
X7_Monocytes...CD14__LRRFIP1	LRRFIP1	CD14(high) Monocytes (Cluster 7)	Factor4	0.38151
X7_Monocytes...CD14__LRRK2	LRRK2	CD14(high) Monocytes (Cluster 7)	Factor4	-0.239534
X7_Monocytes...CD14__LSM7	LSM7	CD14(high) Monocytes (Cluster 7)	Factor4	0.0501896
X7_Monocytes...CD14__LSP1	LSP1	CD14(high) Monocytes (Cluster 7)	Factor4	-0.0295008
X7_Monocytes...CD14__LST1	LST1	CD14(high) Monocytes (Cluster 7)	Factor4	0.279785
X7_Monocytes...CD14__LTA4H	LTA4H	CD14(high) Monocytes (Cluster 7)	Factor4	0.482488
X7_Monocytes...CD14__LUC7L3	LUC7L3	CD14(high) Monocytes (Cluster 7)	Factor4	0.0100788
X7_Monocytes...CD14__LY86	LY86	CD14(high) Monocytes (Cluster 7)	Factor4	-0.0675032
X7_Monocytes...CD14__LY96	LY96	CD14(high) Monocytes (Cluster 7)	Factor4	0.223874
X7_Monocytes...CD14__LYN	LYN	CD14(high) Monocytes (Cluster 7)	Factor4	0.390678
X7_Monocytes...CD14__LYST	LYST	CD14(high) Monocytes (Cluster 7)	Factor4	0.132655
X7_Monocytes...CD14__LYZ	LYZ	CD14(high) Monocytes (Cluster 7)	Factor4	-0.428319
X7_Monocytes...CD14__M6PR	M6PR	CD14(high) Monocytes (Cluster 7)	Factor4	-0.32995
X7_Monocytes...CD14__MAFB	MAFB	CD14(high) Monocytes (Cluster 7)	Factor4	0.146254
X7_Monocytes...CD14__MALAT1	MALAT1	CD14(high) Monocytes (Cluster 7)	Factor4	-0.34211
X7_Monocytes...CD14__MAP1LC3B	MAP1LC3B	CD14(high) Monocytes (Cluster 7)	Factor4	-0.0193871
X7_Monocytes...CD14__MAP2K3	MAP2K3	CD14(high) Monocytes (Cluster 7)	Factor4	0.0247677
X7_Monocytes...CD14__MAP3K1	MAP3K1	CD14(high) Monocytes (Cluster 7)	Factor4	0.0950993
X7_Monocytes...CD14__MAP3K2	MAP3K2	CD14(high) Monocytes (Cluster 7)	Factor4	0.0723378
X7_Monocytes...CD14__MAP3K8	MAP3K8	CD14(high) Monocytes (Cluster 7)	Factor4	-0.00788928
X7_Monocytes...CD14__MAP4K4	MAP4K4	CD14(high) Monocytes (Cluster 7)	Factor4	0.041707
X7_Monocytes...CD14__MAPK1	MAPK1	CD14(high) Monocytes (Cluster 7)	Factor4	-0.113864
X7_Monocytes...CD14__MARCH1	2001-03-01	CD14(high) Monocytes (Cluster 7)	Factor4	-0.0239435
X7_Monocytes...CD14__MARCKS	MARCKS	CD14(high) Monocytes (Cluster 7)	Factor4	-0.0746048
X7_Monocytes...CD14__MBD2	MBD2	CD14(high) Monocytes (Cluster 7)	Factor4	-0.0616997
X7_Monocytes...CD14__MBD4	MBD4	CD14(high) Monocytes (Cluster 7)	Factor4	-0.0477938
X7_Monocytes...CD14__MBNL1	MBNL1	CD14(high) Monocytes (Cluster 7)	Factor4	0.0178945
X7_Monocytes...CD14__MBP	MBP	CD14(high) Monocytes (Cluster 7)	Factor4	-0.0498389
X7_Monocytes...CD14__MCL1	MCL1	CD14(high) Monocytes (Cluster 7)	Factor4	-0.00039707
X7_Monocytes...CD14__MDM4	MDM4	CD14(high) Monocytes (Cluster 7)	Factor4	-0.146001
X7_Monocytes...CD14__MED13L	MED13L	CD14(high) Monocytes (Cluster 7)	Factor4	0.0320764
X7_Monocytes...CD14__MED29	MED29	CD14(high) Monocytes (Cluster 7)	Factor4	0.0253871
X7_Monocytes...CD14__MEF2C	MEF2C	CD14(high) Monocytes (Cluster 7)	Factor4	-0.080264
X7_Monocytes...CD14__MEGF9	MEGF9	CD14(high) Monocytes (Cluster 7)	Factor4	-0.00557049
X7_Monocytes...CD14__METRNL	METRNL	CD14(high) Monocytes (Cluster 7)	Factor4	-0.0999635
X7_Monocytes...CD14__METTL9	METTL9	CD14(high) Monocytes (Cluster 7)	Factor4	0.0291297
X7_Monocytes...CD14__MFSD1	MFSD1	CD14(high) Monocytes (Cluster 7)	Factor4	-0.204522
X7_Monocytes...CD14__MGAT1	MGAT1	CD14(high) Monocytes (Cluster 7)	Factor4	-0.337981
X7_Monocytes...CD14__MGST1	MGST1	CD14(high) Monocytes (Cluster 7)	Factor4	0.232687
X7_Monocytes...CD14__MGST3	MGST3	CD14(high) Monocytes (Cluster 7)	Factor4	0.149443
X7_Monocytes...CD14__MIDN	MIDN	CD14(high) Monocytes (Cluster 7)	Factor4	0.0248167
X7_Monocytes...CD14__MIER1	MIER1	CD14(high) Monocytes (Cluster 7)	Factor4	-0.027931
X7_Monocytes...CD14__MINOS1	MINOS1	CD14(high) Monocytes (Cluster 7)	Factor4	0.102431
X7_Monocytes...CD14__MIS18BP1	MIS18BP1	CD14(high) Monocytes (Cluster 7)	Factor4	-0.446452
X7_Monocytes...CD14__MNDA	MNDA	CD14(high) Monocytes (Cluster 7)	Factor4	0.332474
X7_Monocytes...CD14__MOB1A	MOB1A	CD14(high) Monocytes (Cluster 7)	Factor4	0.0746377
X7_Monocytes...CD14__MORF4L1	MORF4L1	CD14(high) Monocytes (Cluster 7)	Factor4	0.0495053
X7_Monocytes...CD14__MPEG1	MPEG1	CD14(high) Monocytes (Cluster 7)	Factor4	0.064217
X7_Monocytes...CD14__MRPL33	MRPL33	CD14(high) Monocytes (Cluster 7)	Factor4	0.347623
X7_Monocytes...CD14__MRPL54	MRPL54	CD14(high) Monocytes (Cluster 7)	Factor4	-0.394925
X7_Monocytes...CD14__MS4A6A	MS4A6A	CD14(high) Monocytes (Cluster 7)	Factor4	-0.46254
X7_Monocytes...CD14__MS4A7	MS4A7	CD14(high) Monocytes (Cluster 7)	Factor4	-0.168166
X7_Monocytes...CD14__MSN	MSN	CD14(high) Monocytes (Cluster 7)	Factor4	0.289794
X7_Monocytes...CD14__MSRB1	MSRB1	CD14(high) Monocytes (Cluster 7)	Factor4	0.0967614
X7_Monocytes...CD14__MXD1	MXD1	CD14(high) Monocytes (Cluster 7)	Factor4	0.214774
X7_Monocytes...CD14__MYADM	MYADM	CD14(high) Monocytes (Cluster 7)	Factor4	-0.200566
X7_Monocytes...CD14__MYCBP2	MYCBP2	CD14(high) Monocytes (Cluster 7)	Factor4	-0.102053
X7_Monocytes...CD14__MYD88	MYD88	CD14(high) Monocytes (Cluster 7)	Factor4	0.0415812
X7_Monocytes...CD14__MYH9	MYH9	CD14(high) Monocytes (Cluster 7)	Factor4	0.319407
X7_Monocytes...CD14__MYL12A	MYL12A	CD14(high) Monocytes (Cluster 7)	Factor4	0.00960132
X7_Monocytes...CD14__MYL12B	MYL12B	CD14(high) Monocytes (Cluster 7)	Factor4	0.0218065
X7_Monocytes...CD14__MYL6	MYL6	CD14(high) Monocytes (Cluster 7)	Factor4	0.350125
X7_Monocytes...CD14__MYO1F	MYO1F	CD14(high) Monocytes (Cluster 7)	Factor4	0.0533398
X7_Monocytes...CD14__MYO1G	MYO1G	CD14(high) Monocytes (Cluster 7)	Factor4	-0.0418755
X7_Monocytes...CD14__MZT2B	MZT2B	CD14(high) Monocytes (Cluster 7)	Factor4	-0.176439
X7_Monocytes...CD14__N4BP2L2	N4BP2L2	CD14(high) Monocytes (Cluster 7)	Factor4	-0.0183002
X7_Monocytes...CD14__NAA38	NAA38	CD14(high) Monocytes (Cluster 7)	Factor4	0.111942
X7_Monocytes...CD14__NABP1	NABP1	CD14(high) Monocytes (Cluster 7)	Factor4	0.0235042
X7_Monocytes...CD14__NACA	NACA	CD14(high) Monocytes (Cluster 7)	Factor4	-0.343495
X7_Monocytes...CD14__NAGK	NAGK	CD14(high) Monocytes (Cluster 7)	Factor4	-0.0699746
X7_Monocytes...CD14__NAIP	NAIP	CD14(high) Monocytes (Cluster 7)	Factor4	0.0431073
X7_Monocytes...CD14__NAMPT	NAMPT	CD14(high) Monocytes (Cluster 7)	Factor4	0.185857
X7_Monocytes...CD14__NAP1L1	NAP1L1	CD14(high) Monocytes (Cluster 7)	Factor4	-0.100453
X7_Monocytes...CD14__NCF1	NCF1	CD14(high) Monocytes (Cluster 7)	Factor4	0.327601
X7_Monocytes...CD14__NCF2	NCF2	CD14(high) Monocytes (Cluster 7)	Factor4	-0.00876521
X7_Monocytes...CD14__NCF4	NCF4	CD14(high) Monocytes (Cluster 7)	Factor4	0.15006
X7_Monocytes...CD14__NCKAP1L	NCKAP1L	CD14(high) Monocytes (Cluster 7)	Factor4	-0.061825
X7_Monocytes...CD14__NCL	NCL	CD14(high) Monocytes (Cluster 7)	Factor4	0.00309086
X7_Monocytes...CD14__NCOA4	NCOA4	CD14(high) Monocytes (Cluster 7)	Factor4	-0.0950032
X7_Monocytes...CD14__NDUFA1	NDUFA1	CD14(high) Monocytes (Cluster 7)	Factor4	0.246959
X7_Monocytes...CD14__NDUFA11	NDUFA11	CD14(high) Monocytes (Cluster 7)	Factor4	0.0290261
X7_Monocytes...CD14__NDUFA2	NDUFA2	CD14(high) Monocytes (Cluster 7)	Factor4	0.0175722
X7_Monocytes...CD14__NDUFA3	NDUFA3	CD14(high) Monocytes (Cluster 7)	Factor4	0.462508
X7_Monocytes...CD14__NDUFA4	NDUFA4	CD14(high) Monocytes (Cluster 7)	Factor4	0.140826
X7_Monocytes...CD14__NDUFB1	NDUFB1	CD14(high) Monocytes (Cluster 7)	Factor4	0.676609
X7_Monocytes...CD14__NDUFB10	NDUFB10	CD14(high) Monocytes (Cluster 7)	Factor4	-0.110963
X7_Monocytes...CD14__NDUFB11	NDUFB11	CD14(high) Monocytes (Cluster 7)	Factor4	-0.207913
X7_Monocytes...CD14__NDUFB2	NDUFB2	CD14(high) Monocytes (Cluster 7)	Factor4	0.126954
X7_Monocytes...CD14__NDUFB3	NDUFB3	CD14(high) Monocytes (Cluster 7)	Factor4	0.270321
X7_Monocytes...CD14__NDUFB4	NDUFB4	CD14(high) Monocytes (Cluster 7)	Factor4	0.205984
X7_Monocytes...CD14__NDUFB7	NDUFB7	CD14(high) Monocytes (Cluster 7)	Factor4	-0.00291499
X7_Monocytes...CD14__NDUFB8	NDUFB8	CD14(high) Monocytes (Cluster 7)	Factor4	-0.115418
X7_Monocytes...CD14__NDUFB9	NDUFB9	CD14(high) Monocytes (Cluster 7)	Factor4	0.0400103
X7_Monocytes...CD14__NDUFC2	NDUFC2	CD14(high) Monocytes (Cluster 7)	Factor4	0.036215
X7_Monocytes...CD14__NDUFS5	NDUFS5	CD14(high) Monocytes (Cluster 7)	Factor4	-0.019999
X7_Monocytes...CD14__NDUFS6	NDUFS6	CD14(high) Monocytes (Cluster 7)	Factor4	0.191426
X7_Monocytes...CD14__NDUFS7	NDUFS7	CD14(high) Monocytes (Cluster 7)	Factor4	0.0203579
X7_Monocytes...CD14__NEAT1	NEAT1	CD14(high) Monocytes (Cluster 7)	Factor4	0.312421
X7_Monocytes...CD14__NEDD8	NEDD8	CD14(high) Monocytes (Cluster 7)	Factor4	0.301321
X7_Monocytes...CD14__NEU1	NEU1	CD14(high) Monocytes (Cluster 7)	Factor4	-0.254835
X7_Monocytes...CD14__NFE2L2	NFE2L2	CD14(high) Monocytes (Cluster 7)	Factor4	0.0661282
X7_Monocytes...CD14__NFIL3	NFIL3	CD14(high) Monocytes (Cluster 7)	Factor4	0.120824
X7_Monocytes...CD14__NFKBIA	NFKBIA	CD14(high) Monocytes (Cluster 7)	Factor4	0.00393996
X7_Monocytes...CD14__NFKBIZ	NFKBIZ	CD14(high) Monocytes (Cluster 7)	Factor4	-0.16742
X7_Monocytes...CD14__NIPBL	NIPBL	CD14(high) Monocytes (Cluster 7)	Factor4	-0.0177926
X7_Monocytes...CD14__NKTR	NKTR	CD14(high) Monocytes (Cluster 7)	Factor4	-0.0482335
X7_Monocytes...CD14__NONO	NONO	CD14(high) Monocytes (Cluster 7)	Factor4	-0.106863
X7_Monocytes...CD14__NOP10	NOP10	CD14(high) Monocytes (Cluster 7)	Factor4	0.174169
X7_Monocytes...CD14__NOP53	NOP53	CD14(high) Monocytes (Cluster 7)	Factor4	-0.422842
X7_Monocytes...CD14__NORAD	NORAD	CD14(high) Monocytes (Cluster 7)	Factor4	-0.206891
X7_Monocytes...CD14__NOTCH2	NOTCH2	CD14(high) Monocytes (Cluster 7)	Factor4	-0.265672
X7_Monocytes...CD14__NPC2	NPC2	CD14(high) Monocytes (Cluster 7)	Factor4	-0.10436
X7_Monocytes...CD14__NPM1	NPM1	CD14(high) Monocytes (Cluster 7)	Factor4	-0.54892
X7_Monocytes...CD14__NR4A1	NR4A1	CD14(high) Monocytes (Cluster 7)	Factor4	0.0850021
X7_Monocytes...CD14__NR4A2	NR4A2	CD14(high) Monocytes (Cluster 7)	Factor4	-0.065834
X7_Monocytes...CD14__NRGN	NRGN	CD14(high) Monocytes (Cluster 7)	Factor4	-0.0132733
X7_Monocytes...CD14__NSA2	NSA2	CD14(high) Monocytes (Cluster 7)	Factor4	0.153599
X7_Monocytes...CD14__NUFIP2	NUFIP2	CD14(high) Monocytes (Cluster 7)	Factor4	-0.180433
X7_Monocytes...CD14__NUMB	NUMB	CD14(high) Monocytes (Cluster 7)	Factor4	0.00821361
X7_Monocytes...CD14__NUP214	NUP214	CD14(high) Monocytes (Cluster 7)	Factor4	0.00586754
X7_Monocytes...CD14__NXF1	NXF1	CD14(high) Monocytes (Cluster 7)	Factor4	-0.167722
X7_Monocytes...CD14__OAZ1	OAZ1	CD14(high) Monocytes (Cluster 7)	Factor4	0.0494709
X7_Monocytes...CD14__OGFRL1	OGFRL1	CD14(high) Monocytes (Cluster 7)	Factor4	-0.240285
X7_Monocytes...CD14__ORMDL1	ORMDL1	CD14(high) Monocytes (Cluster 7)	Factor4	-0.201932
X7_Monocytes...CD14__OS9	OS9	CD14(high) Monocytes (Cluster 7)	Factor4	0.0876591
X7_Monocytes...CD14__OSBPL8	OSBPL8	CD14(high) Monocytes (Cluster 7)	Factor4	0.403427
X7_Monocytes...CD14__OST4	OST4	CD14(high) Monocytes (Cluster 7)	Factor4	0.223047
X7_Monocytes...CD14__OSTF1	OSTF1	CD14(high) Monocytes (Cluster 7)	Factor4	-0.0558281
X7_Monocytes...CD14__P2RY13	P2RY13	CD14(high) Monocytes (Cluster 7)	Factor4	-0.14965
X7_Monocytes...CD14__P4HB	P4HB	CD14(high) Monocytes (Cluster 7)	Factor4	-0.0804941
X7_Monocytes...CD14__PABPC1	PABPC1	CD14(high) Monocytes (Cluster 7)	Factor4	-0.284649
X7_Monocytes...CD14__PAIP2	PAIP2	CD14(high) Monocytes (Cluster 7)	Factor4	-0.0161051
X7_Monocytes...CD14__PAK2	PAK2	CD14(high) Monocytes (Cluster 7)	Factor4	0.257041
X7_Monocytes...CD14__PAPOLA	PAPOLA	CD14(high) Monocytes (Cluster 7)	Factor4	0.00923953
X7_Monocytes...CD14__PARK7	PARK7	CD14(high) Monocytes (Cluster 7)	Factor4	-0.0238089
X7_Monocytes...CD14__PARVG	PARVG	CD14(high) Monocytes (Cluster 7)	Factor4	0.221783
X7_Monocytes...CD14__PCBP1	PCBP1	CD14(high) Monocytes (Cluster 7)	Factor4	0.00571283
X7_Monocytes...CD14__PCBP2	PCBP2	CD14(high) Monocytes (Cluster 7)	Factor4	-0.0981882
X7_Monocytes...CD14__PCF11	PCF11	CD14(high) Monocytes (Cluster 7)	Factor4	-0.266107
X7_Monocytes...CD14__PDIA3	PDIA3	CD14(high) Monocytes (Cluster 7)	Factor4	0.002727
X7_Monocytes...CD14__PECAM1	PECAM1	CD14(high) Monocytes (Cluster 7)	Factor4	0.214533
X7_Monocytes...CD14__PET100	PET100	CD14(high) Monocytes (Cluster 7)	Factor4	0.411491
X7_Monocytes...CD14__PFDN5	PFDN5	CD14(high) Monocytes (Cluster 7)	Factor4	-0.0334959
X7_Monocytes...CD14__PFN1	PFN1	CD14(high) Monocytes (Cluster 7)	Factor4	0.294525
X7_Monocytes...CD14__PGAM1	PGAM1	CD14(high) Monocytes (Cluster 7)	Factor4	0.387432
X7_Monocytes...CD14__PGD	PGD	CD14(high) Monocytes (Cluster 7)	Factor4	0.350219
X7_Monocytes...CD14__PGK1	PGK1	CD14(high) Monocytes (Cluster 7)	Factor4	0.234087
X7_Monocytes...CD14__PGLS	PGLS	CD14(high) Monocytes (Cluster 7)	Factor4	-0.312262
X7_Monocytes...CD14__PHACTR1	PHACTR1	CD14(high) Monocytes (Cluster 7)	Factor4	-0.298987
X7_Monocytes...CD14__PHF20L1	PHF20L1	CD14(high) Monocytes (Cluster 7)	Factor4	0.0372297
X7_Monocytes...CD14__PHIP	PHIP	CD14(high) Monocytes (Cluster 7)	Factor4	-0.444485
X7_Monocytes...CD14__PICALM	PICALM	CD14(high) Monocytes (Cluster 7)	Factor4	-0.320399
X7_Monocytes...CD14__PILRA	PILRA	CD14(high) Monocytes (Cluster 7)	Factor4	0.020323
X7_Monocytes...CD14__PJA2	PJA2	CD14(high) Monocytes (Cluster 7)	Factor4	-0.0375287
X7_Monocytes...CD14__PKM	PKM	CD14(high) Monocytes (Cluster 7)	Factor4	0.297374
X7_Monocytes...CD14__PLAC8	PLAC8	CD14(high) Monocytes (Cluster 7)	Factor4	0.827388
X7_Monocytes...CD14__PLAUR	PLAUR	CD14(high) Monocytes (Cluster 7)	Factor4	0.310471
X7_Monocytes...CD14__PLBD1	PLBD1	CD14(high) Monocytes (Cluster 7)	Factor4	0.326592
X7_Monocytes...CD14__PLCG2	PLCG2	CD14(high) Monocytes (Cluster 7)	Factor4	-0.175086
X7_Monocytes...CD14__PLEK	PLEK	CD14(high) Monocytes (Cluster 7)	Factor4	0.284019
X7_Monocytes...CD14__PLEKHO1	PLEKHO1	CD14(high) Monocytes (Cluster 7)	Factor4	0.0647062
X7_Monocytes...CD14__PLP2	PLP2	CD14(high) Monocytes (Cluster 7)	Factor4	0.143245
X7_Monocytes...CD14__PLSCR1	PLSCR1	CD14(high) Monocytes (Cluster 7)	Factor4	-0.180819
X7_Monocytes...CD14__PLXDC2	PLXDC2	CD14(high) Monocytes (Cluster 7)	Factor4	-0.050861
X7_Monocytes...CD14__PMAIP1	PMAIP1	CD14(high) Monocytes (Cluster 7)	Factor4	-0.246437
X7_Monocytes...CD14__PNISR	PNISR	CD14(high) Monocytes (Cluster 7)	Factor4	-0.158683
X7_Monocytes...CD14__PNN	PNN	CD14(high) Monocytes (Cluster 7)	Factor4	-0.376192
X7_Monocytes...CD14__PNPLA8	PNPLA8	CD14(high) Monocytes (Cluster 7)	Factor4	-0.0133384
X7_Monocytes...CD14__PNRC1	PNRC1	CD14(high) Monocytes (Cluster 7)	Factor4	-0.0788767
X7_Monocytes...CD14__PNRC2	PNRC2	CD14(high) Monocytes (Cluster 7)	Factor4	-0.282767
X7_Monocytes...CD14__POLE4	POLE4	CD14(high) Monocytes (Cluster 7)	Factor4	-0.0235788
X7_Monocytes...CD14__POLR1D	POLR1D	CD14(high) Monocytes (Cluster 7)	Factor4	0.0157135
X7_Monocytes...CD14__POLR2L	POLR2L	CD14(high) Monocytes (Cluster 7)	Factor4	0.398075
X7_Monocytes...CD14__POMP	POMP	CD14(high) Monocytes (Cluster 7)	Factor4	0.215975
X7_Monocytes...CD14__POU2F2	POU2F2	CD14(high) Monocytes (Cluster 7)	Factor4	0.327779
X7_Monocytes...CD14__PPDPF	PPDPF	CD14(high) Monocytes (Cluster 7)	Factor4	0.0215048
X7_Monocytes...CD14__PPIA	PPIA	CD14(high) Monocytes (Cluster 7)	Factor4	-0.162115
X7_Monocytes...CD14__PPIB	PPIB	CD14(high) Monocytes (Cluster 7)	Factor4	-0.0689103
X7_Monocytes...CD14__PPIG	PPIG	CD14(high) Monocytes (Cluster 7)	Factor4	-0.092713
X7_Monocytes...CD14__PPP1CA	PPP1CA	CD14(high) Monocytes (Cluster 7)	Factor4	-0.0601682
X7_Monocytes...CD14__PPP1CB	PPP1CB	CD14(high) Monocytes (Cluster 7)	Factor4	0.0850032
X7_Monocytes...CD14__PPP1R10	PPP1R10	CD14(high) Monocytes (Cluster 7)	Factor4	-0.332076
X7_Monocytes...CD14__PPP1R12A	PPP1R12A	CD14(high) Monocytes (Cluster 7)	Factor4	-0.0986494
X7_Monocytes...CD14__PPP1R15A	PPP1R15A	CD14(high) Monocytes (Cluster 7)	Factor4	0.057844
X7_Monocytes...CD14__PPP1R15B	PPP1R15B	CD14(high) Monocytes (Cluster 7)	Factor4	0.0109424
X7_Monocytes...CD14__PPP2R5C	PPP2R5C	CD14(high) Monocytes (Cluster 7)	Factor4	-0.282733
X7_Monocytes...CD14__PPT1	PPT1	CD14(high) Monocytes (Cluster 7)	Factor4	0.165309
X7_Monocytes...CD14__PRAM1	PRAM1	CD14(high) Monocytes (Cluster 7)	Factor4	-0.0250275
X7_Monocytes...CD14__PRDX1	PRDX1	CD14(high) Monocytes (Cluster 7)	Factor4	0.112512
X7_Monocytes...CD14__PRDX5	PRDX5	CD14(high) Monocytes (Cluster 7)	Factor4	0.0976303
X7_Monocytes...CD14__PRDX6	PRDX6	CD14(high) Monocytes (Cluster 7)	Factor4	0.200209
X7_Monocytes...CD14__PRELID1	PRELID1	CD14(high) Monocytes (Cluster 7)	Factor4	0.186957
X7_Monocytes...CD14__PREX1	PREX1	CD14(high) Monocytes (Cluster 7)	Factor4	0.0451799
X7_Monocytes...CD14__PRKAR1A	PRKAR1A	CD14(high) Monocytes (Cluster 7)	Factor4	0.0966263
X7_Monocytes...CD14__PRKCB	PRKCB	CD14(high) Monocytes (Cluster 7)	Factor4	0.139129
X7_Monocytes...CD14__PRPF38B	PRPF38B	CD14(high) Monocytes (Cluster 7)	Factor4	0.0154268
X7_Monocytes...CD14__PRPF40A	PRPF40A	CD14(high) Monocytes (Cluster 7)	Factor4	-0.0549344
X7_Monocytes...CD14__PRR13	PRR13	CD14(high) Monocytes (Cluster 7)	Factor4	0.0449664
X7_Monocytes...CD14__PRRC2C	PRRC2C	CD14(high) Monocytes (Cluster 7)	Factor4	0.265071
X7_Monocytes...CD14__PSAP	PSAP	CD14(high) Monocytes (Cluster 7)	Factor4	0.119873
X7_Monocytes...CD14__PSMA1	PSMA1	CD14(high) Monocytes (Cluster 7)	Factor4	0.152917
X7_Monocytes...CD14__PSMA4	PSMA4	CD14(high) Monocytes (Cluster 7)	Factor4	0.0688366
X7_Monocytes...CD14__PSMA7	PSMA7	CD14(high) Monocytes (Cluster 7)	Factor4	0.258261
X7_Monocytes...CD14__PSMB1	PSMB1	CD14(high) Monocytes (Cluster 7)	Factor4	-0.16554
X7_Monocytes...CD14__PSMB3	PSMB3	CD14(high) Monocytes (Cluster 7)	Factor4	0.107335
X7_Monocytes...CD14__PSMB4	PSMB4	CD14(high) Monocytes (Cluster 7)	Factor4	-0.147688
X7_Monocytes...CD14__PSMB6	PSMB6	CD14(high) Monocytes (Cluster 7)	Factor4	-0.0959041
X7_Monocytes...CD14__PSMB8	PSMB8	CD14(high) Monocytes (Cluster 7)	Factor4	-0.146335
X7_Monocytes...CD14__PSMB9	PSMB9	CD14(high) Monocytes (Cluster 7)	Factor4	-0.135542
X7_Monocytes...CD14__PSMD8	PSMD8	CD14(high) Monocytes (Cluster 7)	Factor4	-0.0942704
X7_Monocytes...CD14__PSME1	PSME1	CD14(high) Monocytes (Cluster 7)	Factor4	0.0308813
X7_Monocytes...CD14__PSME2	PSME2	CD14(high) Monocytes (Cluster 7)	Factor4	-0.103169
X7_Monocytes...CD14__PTAFR	PTAFR	CD14(high) Monocytes (Cluster 7)	Factor4	0.180754
X7_Monocytes...CD14__PTBP3	PTBP3	CD14(high) Monocytes (Cluster 7)	Factor4	-0.0437163
X7_Monocytes...CD14__PTEN	PTEN	CD14(high) Monocytes (Cluster 7)	Factor4	-0.0649196
X7_Monocytes...CD14__PTGES3	PTGES3	CD14(high) Monocytes (Cluster 7)	Factor4	-0.0228097
X7_Monocytes...CD14__PTGS2	PTGS2	CD14(high) Monocytes (Cluster 7)	Factor4	-0.0391686
X7_Monocytes...CD14__PTMA	PTMA	CD14(high) Monocytes (Cluster 7)	Factor4	-0.0794987
X7_Monocytes...CD14__PTP4A1	PTP4A1	CD14(high) Monocytes (Cluster 7)	Factor4	-0.00839339
X7_Monocytes...CD14__PTP4A2	PTP4A2	CD14(high) Monocytes (Cluster 7)	Factor4	0.152782
X7_Monocytes...CD14__PTPN12	PTPN12	CD14(high) Monocytes (Cluster 7)	Factor4	0.0980547
X7_Monocytes...CD14__PTPN2	PTPN2	CD14(high) Monocytes (Cluster 7)	Factor4	-0.000135578
X7_Monocytes...CD14__PTPN6	PTPN6	CD14(high) Monocytes (Cluster 7)	Factor4	0.257794
X7_Monocytes...CD14__PTPRC	PTPRC	CD14(high) Monocytes (Cluster 7)	Factor4	0.241557
X7_Monocytes...CD14__PTPRE	PTPRE	CD14(high) Monocytes (Cluster 7)	Factor4	0.450372
X7_Monocytes...CD14__PTTG1IP	PTTG1IP	CD14(high) Monocytes (Cluster 7)	Factor4	0.273292
X7_Monocytes...CD14__PYCARD	PYCARD	CD14(high) Monocytes (Cluster 7)	Factor4	-0.0246329
X7_Monocytes...CD14__QKI	QKI	CD14(high) Monocytes (Cluster 7)	Factor4	0.0716015
X7_Monocytes...CD14__RAB10	RAB10	CD14(high) Monocytes (Cluster 7)	Factor4	0.532739
X7_Monocytes...CD14__RAB11FIP1	RAB11FIP1	CD14(high) Monocytes (Cluster 7)	Factor4	-0.0495142
X7_Monocytes...CD14__RAB21	RAB21	CD14(high) Monocytes (Cluster 7)	Factor4	-0.154802
X7_Monocytes...CD14__RAB27A	RAB27A	CD14(high) Monocytes (Cluster 7)	Factor4	0.215096
X7_Monocytes...CD14__RAB2A	RAB2A	CD14(high) Monocytes (Cluster 7)	Factor4	-0.000512294
X7_Monocytes...CD14__RAB31	RAB31	CD14(high) Monocytes (Cluster 7)	Factor4	0.049227
X7_Monocytes...CD14__RAB32	RAB32	CD14(high) Monocytes (Cluster 7)	Factor4	-0.0102605
X7_Monocytes...CD14__RAB5C	RAB5C	CD14(high) Monocytes (Cluster 7)	Factor4	0.0347147
X7_Monocytes...CD14__RAB5IF	RAB5IF	CD14(high) Monocytes (Cluster 7)	Factor4	0.125206
X7_Monocytes...CD14__RAB7A	RAB7A	CD14(high) Monocytes (Cluster 7)	Factor4	0.0115697
X7_Monocytes...CD14__RABAC1	RABAC1	CD14(high) Monocytes (Cluster 7)	Factor4	0.00349652
X7_Monocytes...CD14__RAC1	RAC1	CD14(high) Monocytes (Cluster 7)	Factor4	0.276122
X7_Monocytes...CD14__RAC2	RAC2	CD14(high) Monocytes (Cluster 7)	Factor4	0.604296
X7_Monocytes...CD14__RACK1	RACK1	CD14(high) Monocytes (Cluster 7)	Factor4	-0.217609
X7_Monocytes...CD14__RAN	RAN	CD14(high) Monocytes (Cluster 7)	Factor4	-0.0881839
X7_Monocytes...CD14__RAP1A	RAP1A	CD14(high) Monocytes (Cluster 7)	Factor4	0.0901376
X7_Monocytes...CD14__RAP1B	RAP1B	CD14(high) Monocytes (Cluster 7)	Factor4	-0.16888
X7_Monocytes...CD14__RAP2B	RAP2B	CD14(high) Monocytes (Cluster 7)	Factor4	-0.151877
X7_Monocytes...CD14__RASGEF1B	RASGEF1B	CD14(high) Monocytes (Cluster 7)	Factor4	0.0876501
X7_Monocytes...CD14__RASSF2	RASSF2	CD14(high) Monocytes (Cluster 7)	Factor4	-0.0752642
X7_Monocytes...CD14__RASSF4	RASSF4	CD14(high) Monocytes (Cluster 7)	Factor4	-0.0583557
X7_Monocytes...CD14__RBBP6	RBBP6	CD14(high) Monocytes (Cluster 7)	Factor4	-0.180012
X7_Monocytes...CD14__RBM25	RBM25	CD14(high) Monocytes (Cluster 7)	Factor4	-0.0525856
X7_Monocytes...CD14__RBM3	RBM3	CD14(high) Monocytes (Cluster 7)	Factor4	-0.455082
X7_Monocytes...CD14__RBM39	RBM39	CD14(high) Monocytes (Cluster 7)	Factor4	-0.0819637
X7_Monocytes...CD14__RBM47	RBM47	CD14(high) Monocytes (Cluster 7)	Factor4	0.449997
X7_Monocytes...CD14__RBM8A	RBM8A	CD14(high) Monocytes (Cluster 7)	Factor4	-0.376986
X7_Monocytes...CD14__RBMS1	RBMS1	CD14(high) Monocytes (Cluster 7)	Factor4	0.0564175
X7_Monocytes...CD14__RBMX	RBMX	CD14(high) Monocytes (Cluster 7)	Factor4	-0.362765
X7_Monocytes...CD14__RBP7	RBP7	CD14(high) Monocytes (Cluster 7)	Factor4	0.0139698
X7_Monocytes...CD14__RBPJ	RBPJ	CD14(high) Monocytes (Cluster 7)	Factor4	0.173618
X7_Monocytes...CD14__RBX1	RBX1	CD14(high) Monocytes (Cluster 7)	Factor4	-0.0259549
X7_Monocytes...CD14__RCSD1	RCSD1	CD14(high) Monocytes (Cluster 7)	Factor4	0.0682475
X7_Monocytes...CD14__REEP5	REEP5	CD14(high) Monocytes (Cluster 7)	Factor4	0.295981
X7_Monocytes...CD14__REL	REL	CD14(high) Monocytes (Cluster 7)	Factor4	-0.0658031
X7_Monocytes...CD14__RETN	RETN	CD14(high) Monocytes (Cluster 7)	Factor4	0.0999015
X7_Monocytes...CD14__REX1BD	REX1BD	CD14(high) Monocytes (Cluster 7)	Factor4	0.0285815
X7_Monocytes...CD14__RGS10	RGS10	CD14(high) Monocytes (Cluster 7)	Factor4	0.000475436
X7_Monocytes...CD14__RGS19	RGS19	CD14(high) Monocytes (Cluster 7)	Factor4	0.238477
X7_Monocytes...CD14__RGS2	RGS2	CD14(high) Monocytes (Cluster 7)	Factor4	-0.121343
X7_Monocytes...CD14__RHOA	RHOA	CD14(high) Monocytes (Cluster 7)	Factor4	0.149515
X7_Monocytes...CD14__RHOB	RHOB	CD14(high) Monocytes (Cluster 7)	Factor4	-0.319747
X7_Monocytes...CD14__RHOG	RHOG	CD14(high) Monocytes (Cluster 7)	Factor4	0.49186
X7_Monocytes...CD14__RILPL2	RILPL2	CD14(high) Monocytes (Cluster 7)	Factor4	-0.17003
X7_Monocytes...CD14__RIOK3	RIOK3	CD14(high) Monocytes (Cluster 7)	Factor4	-0.0768185
X7_Monocytes...CD14__RIPOR2	RIPOR2	CD14(high) Monocytes (Cluster 7)	Factor4	0.114468
X7_Monocytes...CD14__RNASE6	RNASE6	CD14(high) Monocytes (Cluster 7)	Factor4	-0.230924
X7_Monocytes...CD14__RNASET2	RNASET2	CD14(high) Monocytes (Cluster 7)	Factor4	0.157553
X7_Monocytes...CD14__RNF13	RNF13	CD14(high) Monocytes (Cluster 7)	Factor4	-0.48047
X7_Monocytes...CD14__RNF130	RNF130	CD14(high) Monocytes (Cluster 7)	Factor4	-0.0306971
X7_Monocytes...CD14__RNF149	RNF149	CD14(high) Monocytes (Cluster 7)	Factor4	0.00463895
X7_Monocytes...CD14__RNF213	RNF213	CD14(high) Monocytes (Cluster 7)	Factor4	0.214933
X7_Monocytes...CD14__RNF7	RNF7	CD14(high) Monocytes (Cluster 7)	Factor4	0.0277156
X7_Monocytes...CD14__RNH1	RNH1	CD14(high) Monocytes (Cluster 7)	Factor4	-0.0306351
X7_Monocytes...CD14__ROCK1	ROCK1	CD14(high) Monocytes (Cluster 7)	Factor4	-0.210083
X7_Monocytes...CD14__ROMO1	ROMO1	CD14(high) Monocytes (Cluster 7)	Factor4	0.507897
X7_Monocytes...CD14__RSL1D1	RSL1D1	CD14(high) Monocytes (Cluster 7)	Factor4	-0.0947665
X7_Monocytes...CD14__RSL24D1	RSL24D1	CD14(high) Monocytes (Cluster 7)	Factor4	-0.00162999
X7_Monocytes...CD14__RSRC2	RSRC2	CD14(high) Monocytes (Cluster 7)	Factor4	0.0149045
X7_Monocytes...CD14__RSRP1	RSRP1	CD14(high) Monocytes (Cluster 7)	Factor4	-0.194991
X7_Monocytes...CD14__RTN3	RTN3	CD14(high) Monocytes (Cluster 7)	Factor4	0.0013858
X7_Monocytes...CD14__RTN4	RTN4	CD14(high) Monocytes (Cluster 7)	Factor4	-0.0434691
X7_Monocytes...CD14__RTRAF	RTRAF	CD14(high) Monocytes (Cluster 7)	Factor4	-0.258711
X7_Monocytes...CD14__RUNX1	RUNX1	CD14(high) Monocytes (Cluster 7)	Factor4	-0.0418831
X7_Monocytes...CD14__RXRA	RXRA	CD14(high) Monocytes (Cluster 7)	Factor4	-0.125926
X7_Monocytes...CD14__S100A10	S100A10	CD14(high) Monocytes (Cluster 7)	Factor4	0.0498123
X7_Monocytes...CD14__S100A11	S100A11	CD14(high) Monocytes (Cluster 7)	Factor4	0.564666
X7_Monocytes...CD14__S100A12	S100A12	CD14(high) Monocytes (Cluster 7)	Factor4	0.679541
X7_Monocytes...CD14__S100A4	S100A4	CD14(high) Monocytes (Cluster 7)	Factor4	0.551753
X7_Monocytes...CD14__S100A6	S100A6	CD14(high) Monocytes (Cluster 7)	Factor4	0.916373
X7_Monocytes...CD14__S100A8	S100A8	CD14(high) Monocytes (Cluster 7)	Factor4	0.897449
X7_Monocytes...CD14__S100A9	S100A9	CD14(high) Monocytes (Cluster 7)	Factor4	0.349193
X7_Monocytes...CD14__SAMHD1	SAMHD1	CD14(high) Monocytes (Cluster 7)	Factor4	0.0510517
X7_Monocytes...CD14__SAMSN1	SAMSN1	CD14(high) Monocytes (Cluster 7)	Factor4	-0.0361708
X7_Monocytes...CD14__SAP18	SAP18	CD14(high) Monocytes (Cluster 7)	Factor4	-0.307875
X7_Monocytes...CD14__SARAF	SARAF	CD14(high) Monocytes (Cluster 7)	Factor4	-0.266293
X7_Monocytes...CD14__SAT1	SAT1	CD14(high) Monocytes (Cluster 7)	Factor4	-0.0418255
X7_Monocytes...CD14__SAT2	SAT2	CD14(high) Monocytes (Cluster 7)	Factor4	-0.144302
X7_Monocytes...CD14__SCAF11	SCAF11	CD14(high) Monocytes (Cluster 7)	Factor4	0.137576
X7_Monocytes...CD14__SCAND1	SCAND1	CD14(high) Monocytes (Cluster 7)	Factor4	0.160602
X7_Monocytes...CD14__SCP2	SCP2	CD14(high) Monocytes (Cluster 7)	Factor4	-0.0944813
X7_Monocytes...CD14__SCPEP1	SCPEP1	CD14(high) Monocytes (Cluster 7)	Factor4	-0.0391502
X7_Monocytes...CD14__SDCBP	SDCBP	CD14(high) Monocytes (Cluster 7)	Factor4	-0.0334584
X7_Monocytes...CD14__SEC11A	SEC11A	CD14(high) Monocytes (Cluster 7)	Factor4	-0.190309
X7_Monocytes...CD14__SEC22B	SEC22B	CD14(high) Monocytes (Cluster 7)	Factor4	-0.231157
X7_Monocytes...CD14__SEC61B	SEC61B	CD14(high) Monocytes (Cluster 7)	Factor4	0.192103
X7_Monocytes...CD14__SEC61G	SEC61G	CD14(high) Monocytes (Cluster 7)	Factor4	0.382385
X7_Monocytes...CD14__SEC62	SEC62	CD14(high) Monocytes (Cluster 7)	Factor4	0.198944
X7_Monocytes...CD14__SELENOF	SELENOF	CD14(high) Monocytes (Cluster 7)	Factor4	-0.16499
X7_Monocytes...CD14__SELENOH	SELENOH	CD14(high) Monocytes (Cluster 7)	Factor4	0.0158053
X7_Monocytes...CD14__SELENOK	SELENOK	CD14(high) Monocytes (Cluster 7)	Factor4	0.132824
X7_Monocytes...CD14__SELENOT	SELENOT	CD14(high) Monocytes (Cluster 7)	Factor4	0.165914
X7_Monocytes...CD14__SELL	SELL	CD14(high) Monocytes (Cluster 7)	Factor4	0.408014
X7_Monocytes...CD14__SEM1	SEM1	CD14(high) Monocytes (Cluster 7)	Factor4	0.146843
X7_Monocytes...CD14__SEPT2	2002-09-01	CD14(high) Monocytes (Cluster 7)	Factor4	0.00108122
X7_Monocytes...CD14__SEPT7	2007-09-01	CD14(high) Monocytes (Cluster 7)	Factor4	-0.00941876
X7_Monocytes...CD14__SEPT9	2009-09-01	CD14(high) Monocytes (Cluster 7)	Factor4	-0.222518
X7_Monocytes...CD14__SERBP1	SERBP1	CD14(high) Monocytes (Cluster 7)	Factor4	0.041196
X7_Monocytes...CD14__SERF2	SERF2	CD14(high) Monocytes (Cluster 7)	Factor4	0.672253
X7_Monocytes...CD14__SERINC1	SERINC1	CD14(high) Monocytes (Cluster 7)	Factor4	-0.115303
X7_Monocytes...CD14__SERP1	SERP1	CD14(high) Monocytes (Cluster 7)	Factor4	-0.0339282
X7_Monocytes...CD14__SERPINA1	SERPINA1	CD14(high) Monocytes (Cluster 7)	Factor4	0.673428
X7_Monocytes...CD14__SERPINB1	SERPINB1	CD14(high) Monocytes (Cluster 7)	Factor4	0.184692
X7_Monocytes...CD14__SERPINB6	SERPINB6	CD14(high) Monocytes (Cluster 7)	Factor4	0.00641438
X7_Monocytes...CD14__SET	SET	CD14(high) Monocytes (Cluster 7)	Factor4	-0.042213
X7_Monocytes...CD14__SETX	SETX	CD14(high) Monocytes (Cluster 7)	Factor4	-0.215943
X7_Monocytes...CD14__SF1	SF1	CD14(high) Monocytes (Cluster 7)	Factor4	-0.0692443
X7_Monocytes...CD14__SF3B1	SF3B1	CD14(high) Monocytes (Cluster 7)	Factor4	-0.228931
X7_Monocytes...CD14__SF3B5	SF3B5	CD14(high) Monocytes (Cluster 7)	Factor4	0.0130131
X7_Monocytes...CD14__SF3B6	SF3B6	CD14(high) Monocytes (Cluster 7)	Factor4	-0.0901854
X7_Monocytes...CD14__SFPQ	SFPQ	CD14(high) Monocytes (Cluster 7)	Factor4	-0.17051
X7_Monocytes...CD14__SGK1	SGK1	CD14(high) Monocytes (Cluster 7)	Factor4	0.00740424
X7_Monocytes...CD14__SH3BGRL	SH3BGRL	CD14(high) Monocytes (Cluster 7)	Factor4	0.360781
X7_Monocytes...CD14__SH3BGRL3	SH3BGRL3	CD14(high) Monocytes (Cluster 7)	Factor4	0.527375
X7_Monocytes...CD14__SH3BP2	SH3BP2	CD14(high) Monocytes (Cluster 7)	Factor4	0.00025218
X7_Monocytes...CD14__SH3GLB1	SH3GLB1	CD14(high) Monocytes (Cluster 7)	Factor4	0.279662
X7_Monocytes...CD14__SH3KBP1	SH3KBP1	CD14(high) Monocytes (Cluster 7)	Factor4	0.121057
X7_Monocytes...CD14__SKAP2	SKAP2	CD14(high) Monocytes (Cluster 7)	Factor4	0.482552
X7_Monocytes...CD14__SKP1	SKP1	CD14(high) Monocytes (Cluster 7)	Factor4	0.0365472
X7_Monocytes...CD14__SLA	SLA	CD14(high) Monocytes (Cluster 7)	Factor4	-0.15712
X7_Monocytes...CD14__SLC11A1	SLC11A1	CD14(high) Monocytes (Cluster 7)	Factor4	-0.0618111
X7_Monocytes...CD14__SLC25A3	SLC25A3	CD14(high) Monocytes (Cluster 7)	Factor4	-0.0869785
X7_Monocytes...CD14__SLC25A37	SLC25A37	CD14(high) Monocytes (Cluster 7)	Factor4	0.207029
X7_Monocytes...CD14__SLC25A5	SLC25A5	CD14(high) Monocytes (Cluster 7)	Factor4	-0.495197
X7_Monocytes...CD14__SLC25A6	SLC25A6	CD14(high) Monocytes (Cluster 7)	Factor4	-0.334367
X7_Monocytes...CD14__SLC2A3	SLC2A3	CD14(high) Monocytes (Cluster 7)	Factor4	0.0330359
X7_Monocytes...CD14__SLC38A2	SLC38A2	CD14(high) Monocytes (Cluster 7)	Factor4	-0.457052
X7_Monocytes...CD14__SLC3A2	SLC3A2	CD14(high) Monocytes (Cluster 7)	Factor4	-0.0617448
X7_Monocytes...CD14__SLC43A2	SLC43A2	CD14(high) Monocytes (Cluster 7)	Factor4	-0.0532111
X7_Monocytes...CD14__SLC7A7	SLC7A7	CD14(high) Monocytes (Cluster 7)	Factor4	-0.313798
X7_Monocytes...CD14__SLTM	SLTM	CD14(high) Monocytes (Cluster 7)	Factor4	0.262185
X7_Monocytes...CD14__SMAP2	SMAP2	CD14(high) Monocytes (Cluster 7)	Factor4	-0.14343
X7_Monocytes...CD14__SMCHD1	SMCHD1	CD14(high) Monocytes (Cluster 7)	Factor4	-0.364972
X7_Monocytes...CD14__SMDT1	SMDT1	CD14(high) Monocytes (Cluster 7)	Factor4	-0.170712
X7_Monocytes...CD14__SMIM25	SMIM25	CD14(high) Monocytes (Cluster 7)	Factor4	0.108687
X7_Monocytes...CD14__SMIM26	SMIM26	CD14(high) Monocytes (Cluster 7)	Factor4	-0.0334522
X7_Monocytes...CD14__SNHG8	SNHG8	CD14(high) Monocytes (Cluster 7)	Factor4	-0.0395977
X7_Monocytes...CD14__SNRPB	SNRPB	CD14(high) Monocytes (Cluster 7)	Factor4	0.00949995
X7_Monocytes...CD14__SNRPD2	SNRPD2	CD14(high) Monocytes (Cluster 7)	Factor4	0.0820426
X7_Monocytes...CD14__SNRPD3	SNRPD3	CD14(high) Monocytes (Cluster 7)	Factor4	0.0337493
X7_Monocytes...CD14__SNRPE	SNRPE	CD14(high) Monocytes (Cluster 7)	Factor4	0.0359869
X7_Monocytes...CD14__SNU13	SNU13	CD14(high) Monocytes (Cluster 7)	Factor4	-0.0388663
X7_Monocytes...CD14__SNX10	SNX10	CD14(high) Monocytes (Cluster 7)	Factor4	-0.0295883
X7_Monocytes...CD14__SNX2	SNX2	CD14(high) Monocytes (Cluster 7)	Factor4	-0.159908
X7_Monocytes...CD14__SNX3	SNX3	CD14(high) Monocytes (Cluster 7)	Factor4	0.0994247
X7_Monocytes...CD14__SNX6	SNX6	CD14(high) Monocytes (Cluster 7)	Factor4	0.0488733
X7_Monocytes...CD14__SOCS3	SOCS3	CD14(high) Monocytes (Cluster 7)	Factor4	0.206716
X7_Monocytes...CD14__SOD2	SOD2	CD14(high) Monocytes (Cluster 7)	Factor4	-0.247517
X7_Monocytes...CD14__SON	SON	CD14(high) Monocytes (Cluster 7)	Factor4	-0.0351878
X7_Monocytes...CD14__SORL1	SORL1	CD14(high) Monocytes (Cluster 7)	Factor4	-0.0708141
X7_Monocytes...CD14__SP100	SP100	CD14(high) Monocytes (Cluster 7)	Factor4	0.348185
X7_Monocytes...CD14__SPAG9	SPAG9	CD14(high) Monocytes (Cluster 7)	Factor4	0.058499
X7_Monocytes...CD14__SPCS1	SPCS1	CD14(high) Monocytes (Cluster 7)	Factor4	-0.180208
X7_Monocytes...CD14__SPCS2	SPCS2	CD14(high) Monocytes (Cluster 7)	Factor4	0.101552
X7_Monocytes...CD14__SPCS3	SPCS3	CD14(high) Monocytes (Cluster 7)	Factor4	0.0778275
X7_Monocytes...CD14__SPI1	SPI1	CD14(high) Monocytes (Cluster 7)	Factor4	0.106265
X7_Monocytes...CD14__SQSTM1	SQSTM1	CD14(high) Monocytes (Cluster 7)	Factor4	-0.206285
X7_Monocytes...CD14__SRA1	SRA1	CD14(high) Monocytes (Cluster 7)	Factor4	0.159292
X7_Monocytes...CD14__SRGN	SRGN	CD14(high) Monocytes (Cluster 7)	Factor4	0.155706
X7_Monocytes...CD14__SRP14	SRP14	CD14(high) Monocytes (Cluster 7)	Factor4	0.37939
X7_Monocytes...CD14__SRRM1	SRRM1	CD14(high) Monocytes (Cluster 7)	Factor4	0.279156
X7_Monocytes...CD14__SRRM2	SRRM2	CD14(high) Monocytes (Cluster 7)	Factor4	-0.0120845
X7_Monocytes...CD14__SRSF11	SRSF11	CD14(high) Monocytes (Cluster 7)	Factor4	-0.375961
X7_Monocytes...CD14__SRSF2	SRSF2	CD14(high) Monocytes (Cluster 7)	Factor4	0.0587783
X7_Monocytes...CD14__SRSF3	SRSF3	CD14(high) Monocytes (Cluster 7)	Factor4	-0.377026
X7_Monocytes...CD14__SRSF5	SRSF5	CD14(high) Monocytes (Cluster 7)	Factor4	-0.230066
X7_Monocytes...CD14__SRSF7	SRSF7	CD14(high) Monocytes (Cluster 7)	Factor4	-0.266951
X7_Monocytes...CD14__SRSF9	SRSF9	CD14(high) Monocytes (Cluster 7)	Factor4	0.0616574
X7_Monocytes...CD14__SSBP1	SSBP1	CD14(high) Monocytes (Cluster 7)	Factor4	0.114453
X7_Monocytes...CD14__SSH2	SSH2	CD14(high) Monocytes (Cluster 7)	Factor4	-0.0240133
X7_Monocytes...CD14__SSR1	SSR1	CD14(high) Monocytes (Cluster 7)	Factor4	-0.226326
X7_Monocytes...CD14__SSR2	SSR2	CD14(high) Monocytes (Cluster 7)	Factor4	-0.0239279
X7_Monocytes...CD14__SSR3	SSR3	CD14(high) Monocytes (Cluster 7)	Factor4	-0.0724773
X7_Monocytes...CD14__SSR4	SSR4	CD14(high) Monocytes (Cluster 7)	Factor4	-0.0197837
X7_Monocytes...CD14__SSU72	SSU72	CD14(high) Monocytes (Cluster 7)	Factor4	0.0644119
X7_Monocytes...CD14__ST13	ST13	CD14(high) Monocytes (Cluster 7)	Factor4	-0.253733
X7_Monocytes...CD14__STAT3	STAT3	CD14(high) Monocytes (Cluster 7)	Factor4	-0.126808
X7_Monocytes...CD14__STK17B	STK17B	CD14(high) Monocytes (Cluster 7)	Factor4	-0.0419201
X7_Monocytes...CD14__STK4	STK4	CD14(high) Monocytes (Cluster 7)	Factor4	0.147445
X7_Monocytes...CD14__STMP1	STMP1	CD14(high) Monocytes (Cluster 7)	Factor4	0.0417427
X7_Monocytes...CD14__STX11	STX11	CD14(high) Monocytes (Cluster 7)	Factor4	-0.164824
X7_Monocytes...CD14__STXBP2	STXBP2	CD14(high) Monocytes (Cluster 7)	Factor4	0.239851
X7_Monocytes...CD14__SUB1	SUB1	CD14(high) Monocytes (Cluster 7)	Factor4	-0.133832
X7_Monocytes...CD14__SUMO1	SUMO1	CD14(high) Monocytes (Cluster 7)	Factor4	-0.0959429
X7_Monocytes...CD14__SUMO2	SUMO2	CD14(high) Monocytes (Cluster 7)	Factor4	0.021003
X7_Monocytes...CD14__SUPT4H1	SUPT4H1	CD14(high) Monocytes (Cluster 7)	Factor4	-0.278646
X7_Monocytes...CD14__SYF2	SYF2	CD14(high) Monocytes (Cluster 7)	Factor4	-0.204833
X7_Monocytes...CD14__SYK	SYK	CD14(high) Monocytes (Cluster 7)	Factor4	0.206517
X7_Monocytes...CD14__TACC1	TACC1	CD14(high) Monocytes (Cluster 7)	Factor4	0.040691
X7_Monocytes...CD14__TAF10	TAF10	CD14(high) Monocytes (Cluster 7)	Factor4	0.0470305
X7_Monocytes...CD14__TAF1D	TAF1D	CD14(high) Monocytes (Cluster 7)	Factor4	-0.207063
X7_Monocytes...CD14__TAGAP	TAGAP	CD14(high) Monocytes (Cluster 7)	Factor4	-0.253925
X7_Monocytes...CD14__TAGLN2	TAGLN2	CD14(high) Monocytes (Cluster 7)	Factor4	-0.293536
X7_Monocytes...CD14__TALDO1	TALDO1	CD14(high) Monocytes (Cluster 7)	Factor4	0.0544283
X7_Monocytes...CD14__TANK	TANK	CD14(high) Monocytes (Cluster 7)	Factor4	-0.238386
X7_Monocytes...CD14__TAOK3	TAOK3	CD14(high) Monocytes (Cluster 7)	Factor4	0.380241
X7_Monocytes...CD14__TAPBP	TAPBP	CD14(high) Monocytes (Cluster 7)	Factor4	-0.0785418
X7_Monocytes...CD14__TAX1BP1	TAX1BP1	CD14(high) Monocytes (Cluster 7)	Factor4	-0.0703964
X7_Monocytes...CD14__TBCA	TBCA	CD14(high) Monocytes (Cluster 7)	Factor4	0.284597
X7_Monocytes...CD14__TBXAS1	TBXAS1	CD14(high) Monocytes (Cluster 7)	Factor4	0.0540446
X7_Monocytes...CD14__TCF25	TCF25	CD14(high) Monocytes (Cluster 7)	Factor4	-0.0185413
X7_Monocytes...CD14__TCIRG1	TCIRG1	CD14(high) Monocytes (Cluster 7)	Factor4	0.232465
X7_Monocytes...CD14__TET2	TET2	CD14(high) Monocytes (Cluster 7)	Factor4	0.0965871
X7_Monocytes...CD14__TGFB1	TGFB1	CD14(high) Monocytes (Cluster 7)	Factor4	0.0389104
X7_Monocytes...CD14__TGFBI	TGFBI	CD14(high) Monocytes (Cluster 7)	Factor4	-0.079117
X7_Monocytes...CD14__TGOLN2	TGOLN2	CD14(high) Monocytes (Cluster 7)	Factor4	0.0208486
X7_Monocytes...CD14__THEMIS2	THEMIS2	CD14(high) Monocytes (Cluster 7)	Factor4	0.022573
X7_Monocytes...CD14__THUMPD3.AS1	THUMPD3.AS1	CD14(high) Monocytes (Cluster 7)	Factor4	-0.323576
X7_Monocytes...CD14__TIMP1	TIMP1	CD14(high) Monocytes (Cluster 7)	Factor4	-0.10636
X7_Monocytes...CD14__TIMP2	TIMP2	CD14(high) Monocytes (Cluster 7)	Factor4	0.287348
X7_Monocytes...CD14__TIPARP	TIPARP	CD14(high) Monocytes (Cluster 7)	Factor4	-0.313358
X7_Monocytes...CD14__TKT	TKT	CD14(high) Monocytes (Cluster 7)	Factor4	0.0947149
X7_Monocytes...CD14__TLE4	TLE4	CD14(high) Monocytes (Cluster 7)	Factor4	-0.145543
X7_Monocytes...CD14__TLN1	TLN1	CD14(high) Monocytes (Cluster 7)	Factor4	0.360713
X7_Monocytes...CD14__TLR2	TLR2	CD14(high) Monocytes (Cluster 7)	Factor4	0.0802291
X7_Monocytes...CD14__TLR4	TLR4	CD14(high) Monocytes (Cluster 7)	Factor4	-0.0258113
X7_Monocytes...CD14__TM9SF2	TM9SF2	CD14(high) Monocytes (Cluster 7)	Factor4	0.00288055
X7_Monocytes...CD14__TMA7	TMA7	CD14(high) Monocytes (Cluster 7)	Factor4	0.452485
X7_Monocytes...CD14__TMBIM4	TMBIM4	CD14(high) Monocytes (Cluster 7)	Factor4	-0.0277759
X7_Monocytes...CD14__TMBIM6	TMBIM6	CD14(high) Monocytes (Cluster 7)	Factor4	-0.000895088
X7_Monocytes...CD14__TMEM123	TMEM123	CD14(high) Monocytes (Cluster 7)	Factor4	-0.0753949
X7_Monocytes...CD14__TMEM167A	TMEM167A	CD14(high) Monocytes (Cluster 7)	Factor4	0.511477
X7_Monocytes...CD14__TMEM176B	TMEM176B	CD14(high) Monocytes (Cluster 7)	Factor4	0.0990717
X7_Monocytes...CD14__TMEM205	TMEM205	CD14(high) Monocytes (Cluster 7)	Factor4	0.00981669
X7_Monocytes...CD14__TMEM219	TMEM219	CD14(high) Monocytes (Cluster 7)	Factor4	-0.0283155
X7_Monocytes...CD14__TMEM258	TMEM258	CD14(high) Monocytes (Cluster 7)	Factor4	0.053559
X7_Monocytes...CD14__TMEM50A	TMEM50A	CD14(high) Monocytes (Cluster 7)	Factor4	0.266304
X7_Monocytes...CD14__TMEM59	TMEM59	CD14(high) Monocytes (Cluster 7)	Factor4	-0.0740431
X7_Monocytes...CD14__TMPO	TMPO	CD14(high) Monocytes (Cluster 7)	Factor4	0.187628
X7_Monocytes...CD14__TMSB10	TMSB10	CD14(high) Monocytes (Cluster 7)	Factor4	0.430991
X7_Monocytes...CD14__TMSB4X	TMSB4X	CD14(high) Monocytes (Cluster 7)	Factor4	0.29143
X7_Monocytes...CD14__TNFAIP2	TNFAIP2	CD14(high) Monocytes (Cluster 7)	Factor4	-0.264916
X7_Monocytes...CD14__TNFAIP3	TNFAIP3	CD14(high) Monocytes (Cluster 7)	Factor4	-0.021077
X7_Monocytes...CD14__TNFRSF1B	TNFRSF1B	CD14(high) Monocytes (Cluster 7)	Factor4	-0.0282182
X7_Monocytes...CD14__TNFSF10	TNFSF10	CD14(high) Monocytes (Cluster 7)	Factor4	0.0224147
X7_Monocytes...CD14__TNFSF13B	TNFSF13B	CD14(high) Monocytes (Cluster 7)	Factor4	-0.157785
X7_Monocytes...CD14__TNRC6B	TNRC6B	CD14(high) Monocytes (Cluster 7)	Factor4	-0.174703
X7_Monocytes...CD14__TOB1	TOB1	CD14(high) Monocytes (Cluster 7)	Factor4	-0.328919
X7_Monocytes...CD14__TOMM20	TOMM20	CD14(high) Monocytes (Cluster 7)	Factor4	-0.282545
X7_Monocytes...CD14__TOMM7	TOMM7	CD14(high) Monocytes (Cluster 7)	Factor4	0.0378499
X7_Monocytes...CD14__TOP1	TOP1	CD14(high) Monocytes (Cluster 7)	Factor4	0.332602
X7_Monocytes...CD14__TPI1	TPI1	CD14(high) Monocytes (Cluster 7)	Factor4	-0.102457
X7_Monocytes...CD14__TPM3	TPM3	CD14(high) Monocytes (Cluster 7)	Factor4	0.594693
X7_Monocytes...CD14__TPM4	TPM4	CD14(high) Monocytes (Cluster 7)	Factor4	0.424159
X7_Monocytes...CD14__TPP1	TPP1	CD14(high) Monocytes (Cluster 7)	Factor4	0.112255
X7_Monocytes...CD14__TPT1	TPT1	CD14(high) Monocytes (Cluster 7)	Factor4	-0.371772
X7_Monocytes...CD14__TRA2A	TRA2A	CD14(high) Monocytes (Cluster 7)	Factor4	-0.0765054
X7_Monocytes...CD14__TRA2B	TRA2B	CD14(high) Monocytes (Cluster 7)	Factor4	-0.107778
X7_Monocytes...CD14__TRAM1	TRAM1	CD14(high) Monocytes (Cluster 7)	Factor4	-0.098908
X7_Monocytes...CD14__TRAPPC1	TRAPPC1	CD14(high) Monocytes (Cluster 7)	Factor4	0.147585
X7_Monocytes...CD14__TREM1	TREM1	CD14(high) Monocytes (Cluster 7)	Factor4	-0.25706
X7_Monocytes...CD14__TRIB1	TRIB1	CD14(high) Monocytes (Cluster 7)	Factor4	0.173512
X7_Monocytes...CD14__TRIM38	TRIM38	CD14(high) Monocytes (Cluster 7)	Factor4	-0.109928
X7_Monocytes...CD14__TRIR	TRIR	CD14(high) Monocytes (Cluster 7)	Factor4	-0.061034
X7_Monocytes...CD14__TRMT112	TRMT112	CD14(high) Monocytes (Cluster 7)	Factor4	0.00310236
X7_Monocytes...CD14__TSC22D3	TSC22D3	CD14(high) Monocytes (Cluster 7)	Factor4	-0.257244
X7_Monocytes...CD14__TSPO	TSPO	CD14(high) Monocytes (Cluster 7)	Factor4	0.327212
X7_Monocytes...CD14__TUBA1A	TUBA1A	CD14(high) Monocytes (Cluster 7)	Factor4	0.346494
X7_Monocytes...CD14__TUBA1B	TUBA1B	CD14(high) Monocytes (Cluster 7)	Factor4	0.0471748
X7_Monocytes...CD14__TUBB4B	TUBB4B	CD14(high) Monocytes (Cluster 7)	Factor4	-0.0492831
X7_Monocytes...CD14__TUT7	TUT7	CD14(high) Monocytes (Cluster 7)	Factor4	-0.224649
X7_Monocytes...CD14__TXN	TXN	CD14(high) Monocytes (Cluster 7)	Factor4	0.213621
X7_Monocytes...CD14__TXNIP	TXNIP	CD14(high) Monocytes (Cluster 7)	Factor4	-0.680056
X7_Monocytes...CD14__TYMP	TYMP	CD14(high) Monocytes (Cluster 7)	Factor4	0.106544
X7_Monocytes...CD14__TYROBP	TYROBP	CD14(high) Monocytes (Cluster 7)	Factor4	0.562162
X7_Monocytes...CD14__U2SURP	U2SURP	CD14(high) Monocytes (Cluster 7)	Factor4	-0.143411
X7_Monocytes...CD14__UBA52	UBA52	CD14(high) Monocytes (Cluster 7)	Factor4	0.125806
X7_Monocytes...CD14__UBB	UBB	CD14(high) Monocytes (Cluster 7)	Factor4	-0.142542
X7_Monocytes...CD14__UBC	UBC	CD14(high) Monocytes (Cluster 7)	Factor4	-0.305736
X7_Monocytes...CD14__UBE2B	UBE2B	CD14(high) Monocytes (Cluster 7)	Factor4	-0.240215
X7_Monocytes...CD14__UBE2D1	UBE2D1	CD14(high) Monocytes (Cluster 7)	Factor4	-0.0817709
X7_Monocytes...CD14__UBE2D2	UBE2D2	CD14(high) Monocytes (Cluster 7)	Factor4	0.0927646
X7_Monocytes...CD14__UBE2D3	UBE2D3	CD14(high) Monocytes (Cluster 7)	Factor4	-0.313759
X7_Monocytes...CD14__UBE2I	UBE2I	CD14(high) Monocytes (Cluster 7)	Factor4	-0.0721537
X7_Monocytes...CD14__UBE2L3	UBE2L3	CD14(high) Monocytes (Cluster 7)	Factor4	0.263478
X7_Monocytes...CD14__UBE2R2	UBE2R2	CD14(high) Monocytes (Cluster 7)	Factor4	0.0304948
X7_Monocytes...CD14__UBE2S	UBE2S	CD14(high) Monocytes (Cluster 7)	Factor4	0.00787149
X7_Monocytes...CD14__UBL5	UBL5	CD14(high) Monocytes (Cluster 7)	Factor4	0.749631
X7_Monocytes...CD14__UBXN1	UBXN1	CD14(high) Monocytes (Cluster 7)	Factor4	-0.122856
X7_Monocytes...CD14__UBXN4	UBXN4	CD14(high) Monocytes (Cluster 7)	Factor4	0.107883
X7_Monocytes...CD14__UCP2	UCP2	CD14(high) Monocytes (Cluster 7)	Factor4	-0.00011395
X7_Monocytes...CD14__UFC1	UFC1	CD14(high) Monocytes (Cluster 7)	Factor4	0.16924
X7_Monocytes...CD14__UPP1	UPP1	CD14(high) Monocytes (Cluster 7)	Factor4	-0.112936
X7_Monocytes...CD14__UQCR10	UQCR10	CD14(high) Monocytes (Cluster 7)	Factor4	0.491695
X7_Monocytes...CD14__UQCR11	UQCR11	CD14(high) Monocytes (Cluster 7)	Factor4	0.477989
X7_Monocytes...CD14__UQCRB	UQCRB	CD14(high) Monocytes (Cluster 7)	Factor4	0.124916
X7_Monocytes...CD14__UQCRH	UQCRH	CD14(high) Monocytes (Cluster 7)	Factor4	-0.132424
X7_Monocytes...CD14__UQCRQ	UQCRQ	CD14(high) Monocytes (Cluster 7)	Factor4	0.426304
X7_Monocytes...CD14__USP15	USP15	CD14(high) Monocytes (Cluster 7)	Factor4	-0.260319
X7_Monocytes...CD14__USP3	USP3	CD14(high) Monocytes (Cluster 7)	Factor4	0.141975
X7_Monocytes...CD14__USP8	USP8	CD14(high) Monocytes (Cluster 7)	Factor4	-0.0527101
X7_Monocytes...CD14__UTRN	UTRN	CD14(high) Monocytes (Cluster 7)	Factor4	-0.0775011
X7_Monocytes...CD14__UXT	UXT	CD14(high) Monocytes (Cluster 7)	Factor4	-0.31088
X7_Monocytes...CD14__VAMP5	VAMP5	CD14(high) Monocytes (Cluster 7)	Factor4	0.0481411
X7_Monocytes...CD14__VAMP8	VAMP8	CD14(high) Monocytes (Cluster 7)	Factor4	0.0711474
X7_Monocytes...CD14__VAPA	VAPA	CD14(high) Monocytes (Cluster 7)	Factor4	-0.244672
X7_Monocytes...CD14__VASP	VASP	CD14(high) Monocytes (Cluster 7)	Factor4	-0.0213313
X7_Monocytes...CD14__VCAN	VCAN	CD14(high) Monocytes (Cluster 7)	Factor4	0.284145
X7_Monocytes...CD14__VDAC2	VDAC2	CD14(high) Monocytes (Cluster 7)	Factor4	-0.306661
X7_Monocytes...CD14__VIM	VIM	CD14(high) Monocytes (Cluster 7)	Factor4	0.0235636
X7_Monocytes...CD14__VMP1	VMP1	CD14(high) Monocytes (Cluster 7)	Factor4	0.00723442
X7_Monocytes...CD14__VPS13C	VPS13C	CD14(high) Monocytes (Cluster 7)	Factor4	-0.107285
X7_Monocytes...CD14__VPS28	VPS28	CD14(high) Monocytes (Cluster 7)	Factor4	-0.0362973
X7_Monocytes...CD14__VPS29	VPS29	CD14(high) Monocytes (Cluster 7)	Factor4	0.0513409
X7_Monocytes...CD14__VSIR	VSIR	CD14(high) Monocytes (Cluster 7)	Factor4	-0.0771213
X7_Monocytes...CD14__WAC	WAC	CD14(high) Monocytes (Cluster 7)	Factor4	-0.0902858
X7_Monocytes...CD14__WAS	WAS	CD14(high) Monocytes (Cluster 7)	Factor4	0.0681126
X7_Monocytes...CD14__WASF2	WASF2	CD14(high) Monocytes (Cluster 7)	Factor4	0.115116
X7_Monocytes...CD14__WASHC4	WASHC4	CD14(high) Monocytes (Cluster 7)	Factor4	-0.0418316
X7_Monocytes...CD14__WDR26	WDR26	CD14(high) Monocytes (Cluster 7)	Factor4	-0.0207724
X7_Monocytes...CD14__WDR74	WDR74	CD14(high) Monocytes (Cluster 7)	Factor4	-0.276768
X7_Monocytes...CD14__WDR83OS	WDR83OS	CD14(high) Monocytes (Cluster 7)	Factor4	-0.0655297
X7_Monocytes...CD14__WIPF1	WIPF1	CD14(high) Monocytes (Cluster 7)	Factor4	0.312343
X7_Monocytes...CD14__WSB1	WSB1	CD14(high) Monocytes (Cluster 7)	Factor4	-0.262962
X7_Monocytes...CD14__WTAP	WTAP	CD14(high) Monocytes (Cluster 7)	Factor4	0.107544
X7_Monocytes...CD14__XBP1	XBP1	CD14(high) Monocytes (Cluster 7)	Factor4	-0.0837686
X7_Monocytes...CD14__XRCC5	XRCC5	CD14(high) Monocytes (Cluster 7)	Factor4	-0.0392586
X7_Monocytes...CD14__XRN2	XRN2	CD14(high) Monocytes (Cluster 7)	Factor4	0.126881
X7_Monocytes...CD14__YBX1	YBX1	CD14(high) Monocytes (Cluster 7)	Factor4	-0.319997
X7_Monocytes...CD14__YBX3	YBX3	CD14(high) Monocytes (Cluster 7)	Factor4	-0.0217523
X7_Monocytes...CD14__YME1L1	YME1L1	CD14(high) Monocytes (Cluster 7)	Factor4	-0.414998
X7_Monocytes...CD14__YPEL3	YPEL3	CD14(high) Monocytes (Cluster 7)	Factor4	0.0541403
X7_Monocytes...CD14__YPEL5	YPEL5	CD14(high) Monocytes (Cluster 7)	Factor4	-0.096509
X7_Monocytes...CD14__YTHDC1	YTHDC1	CD14(high) Monocytes (Cluster 7)	Factor4	-0.116151
X7_Monocytes...CD14__YWHAB	YWHAB	CD14(high) Monocytes (Cluster 7)	Factor4	0.037229
X7_Monocytes...CD14__YWHAE	YWHAE	CD14(high) Monocytes (Cluster 7)	Factor4	0.233061
X7_Monocytes...CD14__YWHAZ	YWHAZ	CD14(high) Monocytes (Cluster 7)	Factor4	0.0832046
X7_Monocytes...CD14__YY1	YY1	CD14(high) Monocytes (Cluster 7)	Factor4	-0.116135
X7_Monocytes...CD14__ZC3H15	ZC3H15	CD14(high) Monocytes (Cluster 7)	Factor4	-0.0964793
X7_Monocytes...CD14__ZDHHC20	ZDHHC20	CD14(high) Monocytes (Cluster 7)	Factor4	0.165126
X7_Monocytes...CD14__ZEB2	ZEB2	CD14(high) Monocytes (Cluster 7)	Factor4	0.194903
X7_Monocytes...CD14__ZFAND5	ZFAND5	CD14(high) Monocytes (Cluster 7)	Factor4	-0.240993
X7_Monocytes...CD14__ZFAS1	ZFAS1	CD14(high) Monocytes (Cluster 7)	Factor4	-0.265206
X7_Monocytes...CD14__ZFP36	ZFP36	CD14(high) Monocytes (Cluster 7)	Factor4	-0.00874848
X7_Monocytes...CD14__ZFP36L1	ZFP36L1	CD14(high) Monocytes (Cluster 7)	Factor4	0.295388
X7_Monocytes...CD14__ZFP36L2	ZFP36L2	CD14(high) Monocytes (Cluster 7)	Factor4	-0.584664
X7_Monocytes...CD14__ZNF106	ZNF106	CD14(high) Monocytes (Cluster 7)	Factor4	0.222706
X7_Monocytes...CD14__ZNF207	ZNF207	CD14(high) Monocytes (Cluster 7)	Factor4	-0.159452
X7_Monocytes...CD14__ZNF385A	ZNF385A	CD14(high) Monocytes (Cluster 7)	Factor4	-0.174468
X7_Monocytes...CD14__ZNF706	ZNF706	CD14(high) Monocytes (Cluster 7)	Factor4	-0.345444
X7_Monocytes...CD14__ZNHIT1	ZNHIT1	CD14(high) Monocytes (Cluster 7)	Factor4	0.289383
X7_Monocytes...CD14__ZYX	ZYX	CD14(high) Monocytes (Cluster 7)	Factor4	0.565116
X8_B.cell__ACTB	ACTB	B cells (Cluster 8)	Factor4	-0.125805
X8_B.cell__ACTG1	ACTG1	B cells (Cluster 8)	Factor4	-0.293664
X8_B.cell__ACTR2	ACTR2	B cells (Cluster 8)	Factor4	0.017391
X8_B.cell__ACTR3	ACTR3	B cells (Cluster 8)	Factor4	0.0360606
X8_B.cell__ADAM28	ADAM28	B cells (Cluster 8)	Factor4	0.0388186
X8_B.cell__AES	AES	B cells (Cluster 8)	Factor4	-0.0675773
X8_B.cell__AFF3	AFF3	B cells (Cluster 8)	Factor4	0.0729212
X8_B.cell__AHNAK	AHNAK	B cells (Cluster 8)	Factor4	-0.168597
X8_B.cell__AKAP13	AKAP13	B cells (Cluster 8)	Factor4	0.139009
X8_B.cell__AKAP9	AKAP9	B cells (Cluster 8)	Factor4	-0.0183874
X8_B.cell__AMD1	AMD1	B cells (Cluster 8)	Factor4	0.119394
X8_B.cell__ANAPC16	ANAPC16	B cells (Cluster 8)	Factor4	-0.212752
X8_B.cell__ANKRD11	ANKRD11	B cells (Cluster 8)	Factor4	0.131368
X8_B.cell__ANKRD12	ANKRD12	B cells (Cluster 8)	Factor4	-0.150722
X8_B.cell__ANKRD44	ANKRD44	B cells (Cluster 8)	Factor4	-0.0269127
X8_B.cell__ANP32B	ANP32B	B cells (Cluster 8)	Factor4	-0.163684
X8_B.cell__APPL1	APPL1	B cells (Cluster 8)	Factor4	-0.0637258
X8_B.cell__APRT	APRT	B cells (Cluster 8)	Factor4	-0.252867
X8_B.cell__ARF6	ARF6	B cells (Cluster 8)	Factor4	-0.00325561
X8_B.cell__ARGLU1	ARGLU1	B cells (Cluster 8)	Factor4	0.00773193
X8_B.cell__ARHGAP24	ARHGAP24	B cells (Cluster 8)	Factor4	-0.0836609
X8_B.cell__ARHGDIB	ARHGDIB	B cells (Cluster 8)	Factor4	-0.198465
X8_B.cell__ARID1B	ARID1B	B cells (Cluster 8)	Factor4	0.199109
X8_B.cell__ARID4B	ARID4B	B cells (Cluster 8)	Factor4	0.0855428
X8_B.cell__ARID5B	ARID5B	B cells (Cluster 8)	Factor4	0.0526926
X8_B.cell__ARL4A	ARL4A	B cells (Cluster 8)	Factor4	-0.0630043
X8_B.cell__ARL6IP4	ARL6IP4	B cells (Cluster 8)	Factor4	-0.138776
X8_B.cell__ARL6IP5	ARL6IP5	B cells (Cluster 8)	Factor4	-0.0202883
X8_B.cell__ARPC2	ARPC2	B cells (Cluster 8)	Factor4	0.067803
X8_B.cell__ARPC3	ARPC3	B cells (Cluster 8)	Factor4	-0.185843
X8_B.cell__ARPC5	ARPC5	B cells (Cluster 8)	Factor4	-0.0981646
X8_B.cell__ATF4	ATF4	B cells (Cluster 8)	Factor4	-0.062459
X8_B.cell__ATF7IP	ATF7IP	B cells (Cluster 8)	Factor4	-0.0041455
X8_B.cell__ATM	ATM	B cells (Cluster 8)	Factor4	-0.221245
X8_B.cell__ATP2B1	ATP2B1	B cells (Cluster 8)	Factor4	-0.0439004
X8_B.cell__ATP5F1D	ATP5F1D	B cells (Cluster 8)	Factor4	-0.241128
X8_B.cell__ATP5F1E	ATP5F1E	B cells (Cluster 8)	Factor4	0.2601
X8_B.cell__ATP5IF1	ATP5IF1	B cells (Cluster 8)	Factor4	0.120341
X8_B.cell__ATP5MC2	ATP5MC2	B cells (Cluster 8)	Factor4	0.0232952
X8_B.cell__ATP5MC3	ATP5MC3	B cells (Cluster 8)	Factor4	0.0963482
X8_B.cell__ATP5ME	ATP5ME	B cells (Cluster 8)	Factor4	0.209354
X8_B.cell__ATP5MG	ATP5MG	B cells (Cluster 8)	Factor4	0.067754
X8_B.cell__ATP5MPL	ATP5MPL	B cells (Cluster 8)	Factor4	0.0248219
X8_B.cell__ATP5PO	ATP5PO	B cells (Cluster 8)	Factor4	-0.319283
X8_B.cell__ATP6V0E1	ATP6V0E1	B cells (Cluster 8)	Factor4	-0.155868
X8_B.cell__ATP6V1G1	ATP6V1G1	B cells (Cluster 8)	Factor4	-0.0870337
X8_B.cell__ATRX	ATRX	B cells (Cluster 8)	Factor4	0.0608111
X8_B.cell__B2M	B2M	B cells (Cluster 8)	Factor4	-0.0532596
X8_B.cell__BANK1	BANK1	B cells (Cluster 8)	Factor4	0.242527
X8_B.cell__BBX	BBX	B cells (Cluster 8)	Factor4	-0.0257468
X8_B.cell__BCL11A	BCL11A	B cells (Cluster 8)	Factor4	0.189098
X8_B.cell__BCL2	BCL2	B cells (Cluster 8)	Factor4	0.0201862
X8_B.cell__BCLAF1	BCLAF1	B cells (Cluster 8)	Factor4	0.10573
X8_B.cell__BIRC3	BIRC3	B cells (Cluster 8)	Factor4	-0.0439949
X8_B.cell__BLK	BLK	B cells (Cluster 8)	Factor4	-0.110436
X8_B.cell__BOD1L1	BOD1L1	B cells (Cluster 8)	Factor4	0.212162
X8_B.cell__BPTF	BPTF	B cells (Cluster 8)	Factor4	-0.0803878
X8_B.cell__BRD2	BRD2	B cells (Cluster 8)	Factor4	-0.0439281
X8_B.cell__BTF3	BTF3	B cells (Cluster 8)	Factor4	-0.15231
X8_B.cell__BTG1	BTG1	B cells (Cluster 8)	Factor4	0.143607
X8_B.cell__BTG2	BTG2	B cells (Cluster 8)	Factor4	0.148472
X8_B.cell__BZW1	BZW1	B cells (Cluster 8)	Factor4	-0.120222
X8_B.cell__C11orf58	C11orf58	B cells (Cluster 8)	Factor4	0.113285
X8_B.cell__C12orf57	C12orf57	B cells (Cluster 8)	Factor4	0.0220643
X8_B.cell__C19orf53	C19orf53	B cells (Cluster 8)	Factor4	-0.100889
X8_B.cell__C4orf3	C4orf3	B cells (Cluster 8)	Factor4	-0.05885
X8_B.cell__C6orf48	C6orf48	B cells (Cluster 8)	Factor4	-0.222456
X8_B.cell__C9orf16	C9orf16	B cells (Cluster 8)	Factor4	-0.255726
X8_B.cell__CALM1	CALM1	B cells (Cluster 8)	Factor4	0.305312
X8_B.cell__CALM2	CALM2	B cells (Cluster 8)	Factor4	-0.0437048
X8_B.cell__CALR	CALR	B cells (Cluster 8)	Factor4	0.0422109
X8_B.cell__CAST	CAST	B cells (Cluster 8)	Factor4	0.168707
X8_B.cell__CCDC50	CCDC50	B cells (Cluster 8)	Factor4	0.0822488
X8_B.cell__CCNI	CCNI	B cells (Cluster 8)	Factor4	0.0140124
X8_B.cell__CCNL1	CCNL1	B cells (Cluster 8)	Factor4	-0.204626
X8_B.cell__CD37	CD37	B cells (Cluster 8)	Factor4	0.0261723
X8_B.cell__CD44	CD44	B cells (Cluster 8)	Factor4	0.0463951
X8_B.cell__CD48	CD48	B cells (Cluster 8)	Factor4	-0.214704
X8_B.cell__CD52	CD52	B cells (Cluster 8)	Factor4	0.089248
X8_B.cell__CD53	CD53	B cells (Cluster 8)	Factor4	-0.125464
X8_B.cell__CD55	CD55	B cells (Cluster 8)	Factor4	-0.0161181
X8_B.cell__CD69	CD69	B cells (Cluster 8)	Factor4	0.115814
X8_B.cell__CD74	CD74	B cells (Cluster 8)	Factor4	0.0678246
X8_B.cell__CD79A	CD79A	B cells (Cluster 8)	Factor4	-0.242982
X8_B.cell__CD79B	CD79B	B cells (Cluster 8)	Factor4	-0.112186
X8_B.cell__CD81	CD81	B cells (Cluster 8)	Factor4	-0.200201
X8_B.cell__CD83	CD83	B cells (Cluster 8)	Factor4	0.0503191
X8_B.cell__CDC42	CDC42	B cells (Cluster 8)	Factor4	-0.174954
X8_B.cell__CDC42SE2	CDC42SE2	B cells (Cluster 8)	Factor4	-0.148453
X8_B.cell__CDV3	CDV3	B cells (Cluster 8)	Factor4	-0.125107
X8_B.cell__CELF2	CELF2	B cells (Cluster 8)	Factor4	-0.0878058
X8_B.cell__CFL1	CFL1	B cells (Cluster 8)	Factor4	-0.0819368
X8_B.cell__CHCHD10	CHCHD10	B cells (Cluster 8)	Factor4	-0.180994
X8_B.cell__CHCHD2	CHCHD2	B cells (Cluster 8)	Factor4	-0.238583
X8_B.cell__CHD2	CHD2	B cells (Cluster 8)	Factor4	-0.0328918
X8_B.cell__CHMP1B	CHMP1B	B cells (Cluster 8)	Factor4	-0.120108
X8_B.cell__CIB1	CIB1	B cells (Cluster 8)	Factor4	-0.301259
X8_B.cell__CIRBP	CIRBP	B cells (Cluster 8)	Factor4	-0.119984
X8_B.cell__CLIC1	CLIC1	B cells (Cluster 8)	Factor4	-0.297931
X8_B.cell__CLK1	CLK1	B cells (Cluster 8)	Factor4	-0.135933
X8_B.cell__CNBP	CNBP	B cells (Cluster 8)	Factor4	-0.302377
X8_B.cell__COMMD6	COMMD6	B cells (Cluster 8)	Factor4	-0.0103352
X8_B.cell__CORO1A	CORO1A	B cells (Cluster 8)	Factor4	-0.194874
X8_B.cell__COTL1	COTL1	B cells (Cluster 8)	Factor4	-0.190741
X8_B.cell__COX4I1	COX4I1	B cells (Cluster 8)	Factor4	0.0177802
X8_B.cell__COX5B	COX5B	B cells (Cluster 8)	Factor4	0.144976
X8_B.cell__COX6A1	COX6A1	B cells (Cluster 8)	Factor4	-0.132928
X8_B.cell__COX6B1	COX6B1	B cells (Cluster 8)	Factor4	0.0792162
X8_B.cell__COX6C	COX6C	B cells (Cluster 8)	Factor4	0.0930722
X8_B.cell__COX7A2	COX7A2	B cells (Cluster 8)	Factor4	0.333744
X8_B.cell__COX7B	COX7B	B cells (Cluster 8)	Factor4	0.0904801
X8_B.cell__COX7C	COX7C	B cells (Cluster 8)	Factor4	0.182718
X8_B.cell__COX8A	COX8A	B cells (Cluster 8)	Factor4	-0.0572434
X8_B.cell__CREBRF	CREBRF	B cells (Cluster 8)	Factor4	-0.0373161
X8_B.cell__CSDE1	CSDE1	B cells (Cluster 8)	Factor4	-0.246956
X8_B.cell__CTSS	CTSS	B cells (Cluster 8)	Factor4	-0.172747
X8_B.cell__CTSZ	CTSZ	B cells (Cluster 8)	Factor4	-0.133408
X8_B.cell__CXCR4	CXCR4	B cells (Cluster 8)	Factor4	0.159595
X8_B.cell__CXXC5	CXXC5	B cells (Cluster 8)	Factor4	-0.0249709
X8_B.cell__CYBA	CYBA	B cells (Cluster 8)	Factor4	-0.16371
X8_B.cell__CYCS	CYCS	B cells (Cluster 8)	Factor4	-0.0596301
X8_B.cell__DAZAP2	DAZAP2	B cells (Cluster 8)	Factor4	-0.0455339
X8_B.cell__DBI	DBI	B cells (Cluster 8)	Factor4	-0.0637958
X8_B.cell__DDX17	DDX17	B cells (Cluster 8)	Factor4	0.110696
X8_B.cell__DDX21	DDX21	B cells (Cluster 8)	Factor4	0.116915
X8_B.cell__DDX24	DDX24	B cells (Cluster 8)	Factor4	0.251306
X8_B.cell__DDX3X	DDX3X	B cells (Cluster 8)	Factor4	-0.0685895
X8_B.cell__DDX3Y	DDX3Y	B cells (Cluster 8)	Factor4	-0.0791087
X8_B.cell__DDX46	DDX46	B cells (Cluster 8)	Factor4	-0.00348402
X8_B.cell__DDX5	DDX5	B cells (Cluster 8)	Factor4	0.217079
X8_B.cell__DDX6	DDX6	B cells (Cluster 8)	Factor4	0.15838
X8_B.cell__DEK	DEK	B cells (Cluster 8)	Factor4	-0.0170153
X8_B.cell__DHX36	DHX36	B cells (Cluster 8)	Factor4	0.0178792
X8_B.cell__DNAJA1	DNAJA1	B cells (Cluster 8)	Factor4	0.0992649
X8_B.cell__DUSP1	DUSP1	B cells (Cluster 8)	Factor4	-0.08645
X8_B.cell__DYNLL1	DYNLL1	B cells (Cluster 8)	Factor4	0.0455413
X8_B.cell__EDF1	EDF1	B cells (Cluster 8)	Factor4	-0.0589968
X8_B.cell__EEF1A1	EEF1A1	B cells (Cluster 8)	Factor4	0.0551427
X8_B.cell__EEF1B2	EEF1B2	B cells (Cluster 8)	Factor4	-0.306647
X8_B.cell__EEF1D	EEF1D	B cells (Cluster 8)	Factor4	0.0549546
X8_B.cell__EEF2	EEF2	B cells (Cluster 8)	Factor4	-0.0975921
X8_B.cell__EID1	EID1	B cells (Cluster 8)	Factor4	-0.132729
X8_B.cell__EIF1	EIF1	B cells (Cluster 8)	Factor4	-0.129562
X8_B.cell__EIF1AX	EIF1AX	B cells (Cluster 8)	Factor4	-0.042928
X8_B.cell__EIF1B	EIF1B	B cells (Cluster 8)	Factor4	-0.105553
X8_B.cell__EIF3A	EIF3A	B cells (Cluster 8)	Factor4	0.0380912
X8_B.cell__EIF3D	EIF3D	B cells (Cluster 8)	Factor4	0.0242316
X8_B.cell__EIF3E	EIF3E	B cells (Cluster 8)	Factor4	0.0738142
X8_B.cell__EIF3F	EIF3F	B cells (Cluster 8)	Factor4	-0.0437682
X8_B.cell__EIF3G	EIF3G	B cells (Cluster 8)	Factor4	-0.022823
X8_B.cell__EIF3H	EIF3H	B cells (Cluster 8)	Factor4	-0.0266918
X8_B.cell__EIF3K	EIF3K	B cells (Cluster 8)	Factor4	-0.0694679
X8_B.cell__EIF3L	EIF3L	B cells (Cluster 8)	Factor4	-0.059291
X8_B.cell__EIF4A2	EIF4A2	B cells (Cluster 8)	Factor4	-0.178557
X8_B.cell__EIF4B	EIF4B	B cells (Cluster 8)	Factor4	-0.0912519
X8_B.cell__EIF4G2	EIF4G2	B cells (Cluster 8)	Factor4	0.0370499
X8_B.cell__EIF5	EIF5	B cells (Cluster 8)	Factor4	-0.0302056
X8_B.cell__EIF5A	EIF5A	B cells (Cluster 8)	Factor4	-0.0497879
X8_B.cell__ELF1	ELF1	B cells (Cluster 8)	Factor4	0.129638
X8_B.cell__ELOB	ELOB	B cells (Cluster 8)	Factor4	-0.00386431
X8_B.cell__EMP3	EMP3	B cells (Cluster 8)	Factor4	-0.236067
X8_B.cell__EPC1	EPC1	B cells (Cluster 8)	Factor4	-0.00559939
X8_B.cell__ERP29	ERP29	B cells (Cluster 8)	Factor4	-0.190102
X8_B.cell__ETS1	ETS1	B cells (Cluster 8)	Factor4	0.199716
X8_B.cell__EVI2B	EVI2B	B cells (Cluster 8)	Factor4	-0.12904
X8_B.cell__EZR	EZR	B cells (Cluster 8)	Factor4	-0.0928825
X8_B.cell__FAM107B	FAM107B	B cells (Cluster 8)	Factor4	0.309688
X8_B.cell__FAM133B	FAM133B	B cells (Cluster 8)	Factor4	0.315429
X8_B.cell__FAU	FAU	B cells (Cluster 8)	Factor4	0.17818
X8_B.cell__FCMR	FCMR	B cells (Cluster 8)	Factor4	-0.00289499
X8_B.cell__FNBP1	FNBP1	B cells (Cluster 8)	Factor4	0.0480695
X8_B.cell__FOS	FOS	B cells (Cluster 8)	Factor4	0.0160134
X8_B.cell__FOSB	FOSB	B cells (Cluster 8)	Factor4	0.117174
X8_B.cell__FOXP1	FOXP1	B cells (Cluster 8)	Factor4	0.180532
X8_B.cell__FTH1	FTH1	B cells (Cluster 8)	Factor4	0.0456003
X8_B.cell__FTL	FTL	B cells (Cluster 8)	Factor4	-0.26823
X8_B.cell__FUS	FUS	B cells (Cluster 8)	Factor4	0.00691534
X8_B.cell__FXYD5	FXYD5	B cells (Cluster 8)	Factor4	-0.129739
X8_B.cell__GADD45B	GADD45B	B cells (Cluster 8)	Factor4	-0.021472
X8_B.cell__GAPDH	GAPDH	B cells (Cluster 8)	Factor4	-0.198419
X8_B.cell__GCC2	GCC2	B cells (Cluster 8)	Factor4	0.213301
X8_B.cell__GLS	GLS	B cells (Cluster 8)	Factor4	-0.233837
X8_B.cell__GMFG	GMFG	B cells (Cluster 8)	Factor4	0.0517506
X8_B.cell__GNAI2	GNAI2	B cells (Cluster 8)	Factor4	-0.0556847
X8_B.cell__GNAS	GNAS	B cells (Cluster 8)	Factor4	-0.216852
X8_B.cell__GOLGB1	GOLGB1	B cells (Cluster 8)	Factor4	0.0738804
X8_B.cell__GPBP1	GPBP1	B cells (Cluster 8)	Factor4	-0.0885754
X8_B.cell__GPSM3	GPSM3	B cells (Cluster 8)	Factor4	-0.101682
X8_B.cell__GPX4	GPX4	B cells (Cluster 8)	Factor4	-0.117713
X8_B.cell__GRB2	GRB2	B cells (Cluster 8)	Factor4	0.0600044
X8_B.cell__GTF3A	GTF3A	B cells (Cluster 8)	Factor4	-0.109901
X8_B.cell__GUK1	GUK1	B cells (Cluster 8)	Factor4	-0.0146117
X8_B.cell__H2AFZ	H2AFZ	B cells (Cluster 8)	Factor4	-0.0365066
X8_B.cell__H3F3A	H3F3A	B cells (Cluster 8)	Factor4	0.0707256
X8_B.cell__H3F3B	H3F3B	B cells (Cluster 8)	Factor4	-0.0702221
X8_B.cell__HCLS1	HCLS1	B cells (Cluster 8)	Factor4	-0.173576
X8_B.cell__HERPUD1	HERPUD1	B cells (Cluster 8)	Factor4	-0.0905278
X8_B.cell__HIGD2A	HIGD2A	B cells (Cluster 8)	Factor4	-0.114285
X8_B.cell__HINT1	HINT1	B cells (Cluster 8)	Factor4	0.0180177
X8_B.cell__HIST1H1C	HIST1H1C	B cells (Cluster 8)	Factor4	0.0316313
X8_B.cell__HIST1H4C	HIST1H4C	B cells (Cluster 8)	Factor4	0.0453903
X8_B.cell__HLA.A	HLA.A	B cells (Cluster 8)	Factor4	-0.154502
X8_B.cell__HLA.B	HLA.B	B cells (Cluster 8)	Factor4	-0.0787081
X8_B.cell__HLA.C	HLA.C	B cells (Cluster 8)	Factor4	-0.14542
X8_B.cell__HLA.DMA	HLA.DMA	B cells (Cluster 8)	Factor4	-0.269861
X8_B.cell__HLA.DMB	HLA.DMB	B cells (Cluster 8)	Factor4	-0.176662
X8_B.cell__HLA.DPA1	HLA.DPA1	B cells (Cluster 8)	Factor4	-0.239246
X8_B.cell__HLA.DPB1	HLA.DPB1	B cells (Cluster 8)	Factor4	-0.389207
X8_B.cell__HLA.DQA1	HLA.DQA1	B cells (Cluster 8)	Factor4	-0.272239
X8_B.cell__HLA.DQB1	HLA.DQB1	B cells (Cluster 8)	Factor4	-0.251538
X8_B.cell__HLA.DRA	HLA.DRA	B cells (Cluster 8)	Factor4	-0.300435
X8_B.cell__HLA.DRB1	HLA.DRB1	B cells (Cluster 8)	Factor4	0.0561731
X8_B.cell__HLA.DRB5	HLA.DRB5	B cells (Cluster 8)	Factor4	-0.250569
X8_B.cell__HLA.E	HLA.E	B cells (Cluster 8)	Factor4	-0.0724742
X8_B.cell__HLA.F	HLA.F	B cells (Cluster 8)	Factor4	-0.318291
X8_B.cell__HMGB1	HMGB1	B cells (Cluster 8)	Factor4	0.142394
X8_B.cell__HMGB2	HMGB2	B cells (Cluster 8)	Factor4	-0.0603717
X8_B.cell__HMGN1	HMGN1	B cells (Cluster 8)	Factor4	-0.00412153
X8_B.cell__HMGN2	HMGN2	B cells (Cluster 8)	Factor4	-0.0313776
X8_B.cell__HNRNPA0	HNRNPA0	B cells (Cluster 8)	Factor4	-0.0420884
X8_B.cell__HNRNPA1	HNRNPA1	B cells (Cluster 8)	Factor4	-0.0408572
X8_B.cell__HNRNPA2B1	HNRNPA2B1	B cells (Cluster 8)	Factor4	0.00845213
X8_B.cell__HNRNPA3	HNRNPA3	B cells (Cluster 8)	Factor4	0.0142988
X8_B.cell__HNRNPC	HNRNPC	B cells (Cluster 8)	Factor4	-0.163419
X8_B.cell__HNRNPD	HNRNPD	B cells (Cluster 8)	Factor4	0.0536226
X8_B.cell__HNRNPDL	HNRNPDL	B cells (Cluster 8)	Factor4	0.253137
X8_B.cell__HNRNPH1	HNRNPH1	B cells (Cluster 8)	Factor4	-0.0153177
X8_B.cell__HNRNPH3	HNRNPH3	B cells (Cluster 8)	Factor4	-0.0807044
X8_B.cell__HNRNPK	HNRNPK	B cells (Cluster 8)	Factor4	0.0246793
X8_B.cell__HNRNPM	HNRNPM	B cells (Cluster 8)	Factor4	0.0973662
X8_B.cell__HNRNPU	HNRNPU	B cells (Cluster 8)	Factor4	0.108779
X8_B.cell__HP1BP3	HP1BP3	B cells (Cluster 8)	Factor4	0.0400778
X8_B.cell__HSP90AA1	HSP90AA1	B cells (Cluster 8)	Factor4	-0.135882
X8_B.cell__HSP90AB1	HSP90AB1	B cells (Cluster 8)	Factor4	0.0681744
X8_B.cell__HSP90B1	HSP90B1	B cells (Cluster 8)	Factor4	0.039253
X8_B.cell__HSPA5	HSPA5	B cells (Cluster 8)	Factor4	0.0390971
X8_B.cell__HSPA8	HSPA8	B cells (Cluster 8)	Factor4	-0.23766
X8_B.cell__HSPE1	HSPE1	B cells (Cluster 8)	Factor4	-0.0555168
X8_B.cell__IDI1	IDI1	B cells (Cluster 8)	Factor4	0.0750889
X8_B.cell__IDS	IDS	B cells (Cluster 8)	Factor4	-0.306178
X8_B.cell__IER2	IER2	B cells (Cluster 8)	Factor4	-0.14155
X8_B.cell__IER5	IER5	B cells (Cluster 8)	Factor4	-0.296336
X8_B.cell__IFI16	IFI16	B cells (Cluster 8)	Factor4	0.00264853
X8_B.cell__IFITM2	IFITM2	B cells (Cluster 8)	Factor4	0.0326572
X8_B.cell__IFRD1	IFRD1	B cells (Cluster 8)	Factor4	-0.0666134
X8_B.cell__IGHD	IGHD	B cells (Cluster 8)	Factor4	0.0798088
X8_B.cell__IGHM	IGHM	B cells (Cluster 8)	Factor4	0.185267
X8_B.cell__IGKC	IGKC	B cells (Cluster 8)	Factor4	0.0178665
X8_B.cell__IGLC2	IGLC2	B cells (Cluster 8)	Factor4	-0.012952
X8_B.cell__IGLC3	IGLC3	B cells (Cluster 8)	Factor4	-0.0494845
X8_B.cell__IKZF1	IKZF1	B cells (Cluster 8)	Factor4	-0.204784
X8_B.cell__IKZF3	IKZF3	B cells (Cluster 8)	Factor4	0.147279
X8_B.cell__IQGAP1	IQGAP1	B cells (Cluster 8)	Factor4	0.0266498
X8_B.cell__IRF1	IRF1	B cells (Cluster 8)	Factor4	0.185684
X8_B.cell__IRF8	IRF8	B cells (Cluster 8)	Factor4	0.150403
X8_B.cell__ISCU	ISCU	B cells (Cluster 8)	Factor4	-0.182744
X8_B.cell__ISG20	ISG20	B cells (Cluster 8)	Factor4	-0.154604
X8_B.cell__ITM2B	ITM2B	B cells (Cluster 8)	Factor4	0.00828548
X8_B.cell__JAK1	JAK1	B cells (Cluster 8)	Factor4	0.0812723
X8_B.cell__JMJD1C	JMJD1C	B cells (Cluster 8)	Factor4	0.0905196
X8_B.cell__JTB	JTB	B cells (Cluster 8)	Factor4	0.00279368
X8_B.cell__JUN	JUN	B cells (Cluster 8)	Factor4	-0.00671331
X8_B.cell__JUNB	JUNB	B cells (Cluster 8)	Factor4	-0.0741006
X8_B.cell__JUND	JUND	B cells (Cluster 8)	Factor4	-0.0194145
X8_B.cell__KIAA1551	KIAA1551	B cells (Cluster 8)	Factor4	-0.0433957
X8_B.cell__KLF2	KLF2	B cells (Cluster 8)	Factor4	-0.148056
X8_B.cell__KLF6	KLF6	B cells (Cluster 8)	Factor4	-0.0402985
X8_B.cell__KMT2A	KMT2A	B cells (Cluster 8)	Factor4	0.0170492
X8_B.cell__KMT2E	KMT2E	B cells (Cluster 8)	Factor4	-0.105375
X8_B.cell__KRT10	KRT10	B cells (Cluster 8)	Factor4	0.0334041
X8_B.cell__KTN1	KTN1	B cells (Cluster 8)	Factor4	0.113612
X8_B.cell__LAMTOR4	LAMTOR4	B cells (Cluster 8)	Factor4	-0.120018
X8_B.cell__LAPTM5	LAPTM5	B cells (Cluster 8)	Factor4	-0.278874
X8_B.cell__LBH	LBH	B cells (Cluster 8)	Factor4	-0.108516
X8_B.cell__LCP1	LCP1	B cells (Cluster 8)	Factor4	0.283862
X8_B.cell__LIMD2	LIMD2	B cells (Cluster 8)	Factor4	-0.0661801
X8_B.cell__LINC00926	LINC00926	B cells (Cluster 8)	Factor4	0.0590532
X8_B.cell__LRRFIP1	LRRFIP1	B cells (Cluster 8)	Factor4	0.156797
X8_B.cell__LSM7	LSM7	B cells (Cluster 8)	Factor4	-0.014734
X8_B.cell__LSP1	LSP1	B cells (Cluster 8)	Factor4	-0.0697212
X8_B.cell__LTB	LTB	B cells (Cluster 8)	Factor4	0.161214
X8_B.cell__LUC7L3	LUC7L3	B cells (Cluster 8)	Factor4	0.0443864
X8_B.cell__LYN	LYN	B cells (Cluster 8)	Factor4	0.0438202
X8_B.cell__MALAT1	MALAT1	B cells (Cluster 8)	Factor4	-0.0289406
X8_B.cell__MAP1LC3B	MAP1LC3B	B cells (Cluster 8)	Factor4	-0.108632
X8_B.cell__MAP3K1	MAP3K1	B cells (Cluster 8)	Factor4	0.104224
X8_B.cell__MARCH1	2001-03-01	B cells (Cluster 8)	Factor4	-0.09081
X8_B.cell__MBD4	MBD4	B cells (Cluster 8)	Factor4	0.157918
X8_B.cell__MBNL1	MBNL1	B cells (Cluster 8)	Factor4	0.115252
X8_B.cell__MCL1	MCL1	B cells (Cluster 8)	Factor4	0.0511024
X8_B.cell__MDM4	MDM4	B cells (Cluster 8)	Factor4	-0.0789866
X8_B.cell__MEF2C	MEF2C	B cells (Cluster 8)	Factor4	0.203676
X8_B.cell__MIDN	MIDN	B cells (Cluster 8)	Factor4	0.0685024
X8_B.cell__MIS18BP1	MIS18BP1	B cells (Cluster 8)	Factor4	-0.0597433
X8_B.cell__MOB1A	MOB1A	B cells (Cluster 8)	Factor4	-0.119026
X8_B.cell__MORF4L1	MORF4L1	B cells (Cluster 8)	Factor4	0.0984333
X8_B.cell__MPHOSPH8	MPHOSPH8	B cells (Cluster 8)	Factor4	-0.0502765
X8_B.cell__MS4A1	MS4A1	B cells (Cluster 8)	Factor4	-0.0526761
X8_B.cell__MSN	MSN	B cells (Cluster 8)	Factor4	0.0473958
X8_B.cell__MYCBP2	MYCBP2	B cells (Cluster 8)	Factor4	0.0840176
X8_B.cell__MYL12A	MYL12A	B cells (Cluster 8)	Factor4	-0.155675
X8_B.cell__MYL12B	MYL12B	B cells (Cluster 8)	Factor4	-0.199681
X8_B.cell__MYL6	MYL6	B cells (Cluster 8)	Factor4	-0.191694
X8_B.cell__MZT2B	MZT2B	B cells (Cluster 8)	Factor4	-0.344172
X8_B.cell__N4BP2L2	N4BP2L2	B cells (Cluster 8)	Factor4	-0.147159
X8_B.cell__NACA	NACA	B cells (Cluster 8)	Factor4	-0.0664801
X8_B.cell__NAP1L1	NAP1L1	B cells (Cluster 8)	Factor4	0.142867
X8_B.cell__NASP	NASP	B cells (Cluster 8)	Factor4	0.191694
X8_B.cell__NBEAL1	NBEAL1	B cells (Cluster 8)	Factor4	0.334629
X8_B.cell__NCF1	NCF1	B cells (Cluster 8)	Factor4	0.165039
X8_B.cell__NCL	NCL	B cells (Cluster 8)	Factor4	0.335531
X8_B.cell__NCOA3	NCOA3	B cells (Cluster 8)	Factor4	-0.0723686
X8_B.cell__NDUFA1	NDUFA1	B cells (Cluster 8)	Factor4	0.304432
X8_B.cell__NDUFA4	NDUFA4	B cells (Cluster 8)	Factor4	-0.223134
X8_B.cell__NDUFB11	NDUFB11	B cells (Cluster 8)	Factor4	-0.200932
X8_B.cell__NEAT1	NEAT1	B cells (Cluster 8)	Factor4	-0.125493
X8_B.cell__NEDD8	NEDD8	B cells (Cluster 8)	Factor4	-0.167304
X8_B.cell__NFKBIA	NFKBIA	B cells (Cluster 8)	Factor4	-0.089148
X8_B.cell__NKTR	NKTR	B cells (Cluster 8)	Factor4	-0.0807905
X8_B.cell__NOP53	NOP53	B cells (Cluster 8)	Factor4	-0.316494
X8_B.cell__NPM1	NPM1	B cells (Cluster 8)	Factor4	0.0250204
X8_B.cell__NR4A2	NR4A2	B cells (Cluster 8)	Factor4	0.0997138
X8_B.cell__NSA2	NSA2	B cells (Cluster 8)	Factor4	0.0866634
X8_B.cell__NSD3	NSD3	B cells (Cluster 8)	Factor4	0.0750971
X8_B.cell__NUCKS1	NUCKS1	B cells (Cluster 8)	Factor4	0.0384985
X8_B.cell__NUFIP2	NUFIP2	B cells (Cluster 8)	Factor4	0.0666505
X8_B.cell__OAZ1	OAZ1	B cells (Cluster 8)	Factor4	-0.251548
X8_B.cell__ODC1	ODC1	B cells (Cluster 8)	Factor4	-0.10114
X8_B.cell__OGA	OGA	B cells (Cluster 8)	Factor4	0.0192747
X8_B.cell__OST4	OST4	B cells (Cluster 8)	Factor4	-0.124738
X8_B.cell__PABPC1	PABPC1	B cells (Cluster 8)	Factor4	0.226667
X8_B.cell__PAIP2	PAIP2	B cells (Cluster 8)	Factor4	-0.0787135
X8_B.cell__PAK2	PAK2	B cells (Cluster 8)	Factor4	0.182173
X8_B.cell__PAPOLA	PAPOLA	B cells (Cluster 8)	Factor4	0.214004
X8_B.cell__PARK7	PARK7	B cells (Cluster 8)	Factor4	-0.253653
X8_B.cell__PARP1	PARP1	B cells (Cluster 8)	Factor4	-0.138591
X8_B.cell__PARP14	PARP14	B cells (Cluster 8)	Factor4	0.045137
X8_B.cell__PAX5	PAX5	B cells (Cluster 8)	Factor4	0.0576534
X8_B.cell__PCBP1	PCBP1	B cells (Cluster 8)	Factor4	-0.219102
X8_B.cell__PCBP2	PCBP2	B cells (Cluster 8)	Factor4	-0.123403
X8_B.cell__PCM1	PCM1	B cells (Cluster 8)	Factor4	0.0177441
X8_B.cell__PDCD4	PDCD4	B cells (Cluster 8)	Factor4	-0.039845
X8_B.cell__PDE4B	PDE4B	B cells (Cluster 8)	Factor4	0.210419
X8_B.cell__PEBP1	PEBP1	B cells (Cluster 8)	Factor4	-0.265671
X8_B.cell__PFDN5	PFDN5	B cells (Cluster 8)	Factor4	-0.157439
X8_B.cell__PFN1	PFN1	B cells (Cluster 8)	Factor4	-0.0490561
X8_B.cell__PHF3	PHF3	B cells (Cluster 8)	Factor4	-0.132768
X8_B.cell__PLAC8	PLAC8	B cells (Cluster 8)	Factor4	0.0778544
X8_B.cell__PLCG2	PLCG2	B cells (Cluster 8)	Factor4	-0.105949
X8_B.cell__PLEKHA2	PLEKHA2	B cells (Cluster 8)	Factor4	0.150176
X8_B.cell__PLPP5	PLPP5	B cells (Cluster 8)	Factor4	0.0766826
X8_B.cell__PMAIP1	PMAIP1	B cells (Cluster 8)	Factor4	-0.0245678
X8_B.cell__PNISR	PNISR	B cells (Cluster 8)	Factor4	-0.096179
X8_B.cell__PNN	PNN	B cells (Cluster 8)	Factor4	-0.0327824
X8_B.cell__PNRC1	PNRC1	B cells (Cluster 8)	Factor4	0.00193263
X8_B.cell__PNRC2	PNRC2	B cells (Cluster 8)	Factor4	0.281698
X8_B.cell__POU2F2	POU2F2	B cells (Cluster 8)	Factor4	0.158284
X8_B.cell__PPDPF	PPDPF	B cells (Cluster 8)	Factor4	-0.105987
X8_B.cell__PPIA	PPIA	B cells (Cluster 8)	Factor4	-0.0822731
X8_B.cell__PPIB	PPIB	B cells (Cluster 8)	Factor4	-0.0854647
X8_B.cell__PPIG	PPIG	B cells (Cluster 8)	Factor4	0.047735
X8_B.cell__PPM1K	PPM1K	B cells (Cluster 8)	Factor4	-0.0464131
X8_B.cell__PPP1R15A	PPP1R15A	B cells (Cluster 8)	Factor4	-0.0300011
X8_B.cell__PPP1R2	PPP1R2	B cells (Cluster 8)	Factor4	-0.0940361
X8_B.cell__PRDM2	PRDM2	B cells (Cluster 8)	Factor4	0.133385
X8_B.cell__PRDX1	PRDX1	B cells (Cluster 8)	Factor4	-0.134525
X8_B.cell__PRKCB	PRKCB	B cells (Cluster 8)	Factor4	0.204171
X8_B.cell__PRPF38B	PRPF38B	B cells (Cluster 8)	Factor4	0.0117753
X8_B.cell__PRPF4B	PRPF4B	B cells (Cluster 8)	Factor4	0.0339811
X8_B.cell__PRR13	PRR13	B cells (Cluster 8)	Factor4	-0.0498218
X8_B.cell__PRRC2C	PRRC2C	B cells (Cluster 8)	Factor4	0.114735
X8_B.cell__PSMA7	PSMA7	B cells (Cluster 8)	Factor4	0.0238105
X8_B.cell__PSMB1	PSMB1	B cells (Cluster 8)	Factor4	-0.186389
X8_B.cell__PSMB9	PSMB9	B cells (Cluster 8)	Factor4	-0.157003
X8_B.cell__PSME1	PSME1	B cells (Cluster 8)	Factor4	0.0664638
X8_B.cell__PTGES3	PTGES3	B cells (Cluster 8)	Factor4	-0.0285352
X8_B.cell__PTMA	PTMA	B cells (Cluster 8)	Factor4	0.245687
X8_B.cell__PTP4A2	PTP4A2	B cells (Cluster 8)	Factor4	-0.099312
X8_B.cell__PTPN1	PTPN1	B cells (Cluster 8)	Factor4	0.0344798
X8_B.cell__PTPRC	PTPRC	B cells (Cluster 8)	Factor4	0.155828
X8_B.cell__RAB11FIP1	RAB11FIP1	B cells (Cluster 8)	Factor4	-0.120378
X8_B.cell__RABAC1	RABAC1	B cells (Cluster 8)	Factor4	-0.266346
X8_B.cell__RAC2	RAC2	B cells (Cluster 8)	Factor4	-0.144915
X8_B.cell__RACK1	RACK1	B cells (Cluster 8)	Factor4	-0.0344977
X8_B.cell__RALGPS2	RALGPS2	B cells (Cluster 8)	Factor4	0.415883
X8_B.cell__RAN	RAN	B cells (Cluster 8)	Factor4	-0.106902
X8_B.cell__RAP1B	RAP1B	B cells (Cluster 8)	Factor4	-0.0890397
X8_B.cell__RASGEF1B	RASGEF1B	B cells (Cluster 8)	Factor4	0.259044
X8_B.cell__RBBP6	RBBP6	B cells (Cluster 8)	Factor4	0.0527304
X8_B.cell__RBM25	RBM25	B cells (Cluster 8)	Factor4	0.0515957
X8_B.cell__RBM3	RBM3	B cells (Cluster 8)	Factor4	-0.359161
X8_B.cell__RBM38	RBM38	B cells (Cluster 8)	Factor4	0.0487288
X8_B.cell__RBM39	RBM39	B cells (Cluster 8)	Factor4	-0.0301411
X8_B.cell__RBM8A	RBM8A	B cells (Cluster 8)	Factor4	-0.062864
X8_B.cell__RBMX	RBMX	B cells (Cluster 8)	Factor4	0.00211636
X8_B.cell__RCSD1	RCSD1	B cells (Cluster 8)	Factor4	-0.146733
X8_B.cell__REL	REL	B cells (Cluster 8)	Factor4	-0.0624728
X8_B.cell__RGS2	RGS2	B cells (Cluster 8)	Factor4	0.153776
X8_B.cell__RHOA	RHOA	B cells (Cluster 8)	Factor4	-0.463983
X8_B.cell__RHOH	RHOH	B cells (Cluster 8)	Factor4	0.0968316
X8_B.cell__RIPOR2	RIPOR2	B cells (Cluster 8)	Factor4	0.210593
X8_B.cell__RNASET2	RNASET2	B cells (Cluster 8)	Factor4	-0.0264549
X8_B.cell__RNMT	RNMT	B cells (Cluster 8)	Factor4	0.031559
X8_B.cell__ROCK1	ROCK1	B cells (Cluster 8)	Factor4	-0.194321
X8_B.cell__RSL24D1	RSL24D1	B cells (Cluster 8)	Factor4	0.0478566
X8_B.cell__RSRC2	RSRC2	B cells (Cluster 8)	Factor4	-0.0385924
X8_B.cell__RSRP1	RSRP1	B cells (Cluster 8)	Factor4	-0.0086611
X8_B.cell__S100A4	S100A4	B cells (Cluster 8)	Factor4	-0.0519609
X8_B.cell__S100A6	S100A6	B cells (Cluster 8)	Factor4	0.123763
X8_B.cell__SAP18	SAP18	B cells (Cluster 8)	Factor4	-0.00273079
X8_B.cell__SARAF	SARAF	B cells (Cluster 8)	Factor4	-0.152997
X8_B.cell__SAT1	SAT1	B cells (Cluster 8)	Factor4	-0.136666
X8_B.cell__SBDS	SBDS	B cells (Cluster 8)	Factor4	-0.0606781
X8_B.cell__SCAF11	SCAF11	B cells (Cluster 8)	Factor4	-0.0476012
X8_B.cell__SEC61B	SEC61B	B cells (Cluster 8)	Factor4	-0.173278
X8_B.cell__SEC62	SEC62	B cells (Cluster 8)	Factor4	0.357762
X8_B.cell__SELENOF	SELENOF	B cells (Cluster 8)	Factor4	-0.158078
X8_B.cell__SELENOH	SELENOH	B cells (Cluster 8)	Factor4	-0.0774255
X8_B.cell__SELENOK	SELENOK	B cells (Cluster 8)	Factor4	0.227848
X8_B.cell__SELL	SELL	B cells (Cluster 8)	Factor4	0.0366294
X8_B.cell__SEPT6	2006-09-01	B cells (Cluster 8)	Factor4	-0.104476
X8_B.cell__SEPT7	2007-09-01	B cells (Cluster 8)	Factor4	-0.15171
X8_B.cell__SERBP1	SERBP1	B cells (Cluster 8)	Factor4	0.033352
X8_B.cell__SERF2	SERF2	B cells (Cluster 8)	Factor4	0.0772085
X8_B.cell__SERP1	SERP1	B cells (Cluster 8)	Factor4	-0.07975
X8_B.cell__SERTAD1	SERTAD1	B cells (Cluster 8)	Factor4	-0.0966485
X8_B.cell__SET	SET	B cells (Cluster 8)	Factor4	0.0956057
X8_B.cell__SF1	SF1	B cells (Cluster 8)	Factor4	0.0377144
X8_B.cell__SF3B1	SF3B1	B cells (Cluster 8)	Factor4	-0.0851398
X8_B.cell__SF3B5	SF3B5	B cells (Cluster 8)	Factor4	-0.0394358
X8_B.cell__SFPQ	SFPQ	B cells (Cluster 8)	Factor4	-0.0327032
X8_B.cell__SH3BGRL	SH3BGRL	B cells (Cluster 8)	Factor4	-0.0941695
X8_B.cell__SH3BGRL3	SH3BGRL3	B cells (Cluster 8)	Factor4	-0.251248
X8_B.cell__SH3BP5	SH3BP5	B cells (Cluster 8)	Factor4	-0.207395
X8_B.cell__SKP1	SKP1	B cells (Cluster 8)	Factor4	-0.0470854
X8_B.cell__SLC25A3	SLC25A3	B cells (Cluster 8)	Factor4	-0.208889
X8_B.cell__SLC25A5	SLC25A5	B cells (Cluster 8)	Factor4	-0.0622994
X8_B.cell__SLC25A6	SLC25A6	B cells (Cluster 8)	Factor4	-0.119147
X8_B.cell__SLC2A3	SLC2A3	B cells (Cluster 8)	Factor4	-0.194556
X8_B.cell__SLC38A1	SLC38A1	B cells (Cluster 8)	Factor4	-0.0945817
X8_B.cell__SLTM	SLTM	B cells (Cluster 8)	Factor4	0.239044
X8_B.cell__SMAP2	SMAP2	B cells (Cluster 8)	Factor4	0.115278
X8_B.cell__SMCHD1	SMCHD1	B cells (Cluster 8)	Factor4	0.112071
X8_B.cell__SMDT1	SMDT1	B cells (Cluster 8)	Factor4	-0.262274
X8_B.cell__SNHG7	SNHG7	B cells (Cluster 8)	Factor4	-0.0286524
X8_B.cell__SNHG8	SNHG8	B cells (Cluster 8)	Factor4	0.102714
X8_B.cell__SNRPB	SNRPB	B cells (Cluster 8)	Factor4	-0.244805
X8_B.cell__SNRPD2	SNRPD2	B cells (Cluster 8)	Factor4	0.0246415
X8_B.cell__SNU13	SNU13	B cells (Cluster 8)	Factor4	0.00750987
X8_B.cell__SNX2	SNX2	B cells (Cluster 8)	Factor4	-0.115196
X8_B.cell__SNX3	SNX3	B cells (Cluster 8)	Factor4	-0.0661217
X8_B.cell__SOD1	SOD1	B cells (Cluster 8)	Factor4	-0.163722
X8_B.cell__SON	SON	B cells (Cluster 8)	Factor4	0.347962
X8_B.cell__SP100	SP100	B cells (Cluster 8)	Factor4	0.169608
X8_B.cell__SP110	SP110	B cells (Cluster 8)	Factor4	0.120206
X8_B.cell__SPCS1	SPCS1	B cells (Cluster 8)	Factor4	-0.151911
X8_B.cell__SPCS2	SPCS2	B cells (Cluster 8)	Factor4	-0.0436579
X8_B.cell__SQSTM1	SQSTM1	B cells (Cluster 8)	Factor4	-0.0138496
X8_B.cell__SRGN	SRGN	B cells (Cluster 8)	Factor4	-0.0952987
X8_B.cell__SRP14	SRP14	B cells (Cluster 8)	Factor4	0.0761159
X8_B.cell__SRRM1	SRRM1	B cells (Cluster 8)	Factor4	0.168626
X8_B.cell__SRRM2	SRRM2	B cells (Cluster 8)	Factor4	0.138292
X8_B.cell__SRSF10	SRSF10	B cells (Cluster 8)	Factor4	-0.0981119
X8_B.cell__SRSF11	SRSF11	B cells (Cluster 8)	Factor4	-0.151392
X8_B.cell__SRSF2	SRSF2	B cells (Cluster 8)	Factor4	-0.176405
X8_B.cell__SRSF3	SRSF3	B cells (Cluster 8)	Factor4	-0.218515
X8_B.cell__SRSF5	SRSF5	B cells (Cluster 8)	Factor4	0.0514592
X8_B.cell__SRSF7	SRSF7	B cells (Cluster 8)	Factor4	-0.283903
X8_B.cell__SSR2	SSR2	B cells (Cluster 8)	Factor4	-0.404461
X8_B.cell__SSR4	SSR4	B cells (Cluster 8)	Factor4	-0.0537842
X8_B.cell__ST13	ST13	B cells (Cluster 8)	Factor4	0.0453443
X8_B.cell__STK17A	STK17A	B cells (Cluster 8)	Factor4	0.195902
X8_B.cell__STK17B	STK17B	B cells (Cluster 8)	Factor4	-0.00293369
X8_B.cell__STK4	STK4	B cells (Cluster 8)	Factor4	0.00794808
X8_B.cell__SUB1	SUB1	B cells (Cluster 8)	Factor4	-0.0323676
X8_B.cell__SUMO2	SUMO2	B cells (Cluster 8)	Factor4	-0.196662
X8_B.cell__SWAP70	SWAP70	B cells (Cluster 8)	Factor4	0.101007
X8_B.cell__SYF2	SYF2	B cells (Cluster 8)	Factor4	0.0452646
X8_B.cell__TAF1D	TAF1D	B cells (Cluster 8)	Factor4	0.021295
X8_B.cell__TAF7	TAF7	B cells (Cluster 8)	Factor4	-0.00442267
X8_B.cell__TAGAP	TAGAP	B cells (Cluster 8)	Factor4	-0.0541593
X8_B.cell__TAGLN2	TAGLN2	B cells (Cluster 8)	Factor4	-0.287992
X8_B.cell__TAPBP	TAPBP	B cells (Cluster 8)	Factor4	0.0177199
X8_B.cell__TAX1BP1	TAX1BP1	B cells (Cluster 8)	Factor4	-0.0356859
X8_B.cell__TBCA	TBCA	B cells (Cluster 8)	Factor4	0.00721789
X8_B.cell__TCEA1	TCEA1	B cells (Cluster 8)	Factor4	0.0179824
X8_B.cell__TCF25	TCF25	B cells (Cluster 8)	Factor4	0.194351
X8_B.cell__TCF4	TCF4	B cells (Cluster 8)	Factor4	0.176946
X8_B.cell__TCL1A	TCL1A	B cells (Cluster 8)	Factor4	0.041984
X8_B.cell__TERF2IP	TERF2IP	B cells (Cluster 8)	Factor4	0.0177407
X8_B.cell__TGOLN2	TGOLN2	B cells (Cluster 8)	Factor4	-0.0172482
X8_B.cell__THRAP3	THRAP3	B cells (Cluster 8)	Factor4	0.0508031
X8_B.cell__TMA7	TMA7	B cells (Cluster 8)	Factor4	0.213313
X8_B.cell__TMBIM6	TMBIM6	B cells (Cluster 8)	Factor4	-0.0862269
X8_B.cell__TMEM243	TMEM243	B cells (Cluster 8)	Factor4	-0.274585
X8_B.cell__TMSB10	TMSB10	B cells (Cluster 8)	Factor4	0.129438
X8_B.cell__TMSB4X	TMSB4X	B cells (Cluster 8)	Factor4	-0.337786
X8_B.cell__TNFAIP8	TNFAIP8	B cells (Cluster 8)	Factor4	-0.0935936
X8_B.cell__TNFRSF13C	TNFRSF13C	B cells (Cluster 8)	Factor4	-0.131296
X8_B.cell__TNRC6B	TNRC6B	B cells (Cluster 8)	Factor4	0.294029
X8_B.cell__TOMM20	TOMM20	B cells (Cluster 8)	Factor4	-0.0817987
X8_B.cell__TOMM7	TOMM7	B cells (Cluster 8)	Factor4	0.139421
X8_B.cell__TPM3	TPM3	B cells (Cluster 8)	Factor4	-0.00700585
X8_B.cell__TPR	TPR	B cells (Cluster 8)	Factor4	-0.104974
X8_B.cell__TPT1	TPT1	B cells (Cluster 8)	Factor4	-0.00449502
X8_B.cell__TRA2A	TRA2A	B cells (Cluster 8)	Factor4	-0.0343746
X8_B.cell__TRA2B	TRA2B	B cells (Cluster 8)	Factor4	0.00919372
X8_B.cell__TRIR	TRIR	B cells (Cluster 8)	Factor4	-0.134862
X8_B.cell__TRMT112	TRMT112	B cells (Cluster 8)	Factor4	-0.108461
X8_B.cell__TSC22D3	TSC22D3	B cells (Cluster 8)	Factor4	-0.00595995
X8_B.cell__TSTD1	TSTD1	B cells (Cluster 8)	Factor4	0.0247182
X8_B.cell__TTC3	TTC3	B cells (Cluster 8)	Factor4	0.141706
X8_B.cell__TUBA1A	TUBA1A	B cells (Cluster 8)	Factor4	0.00999229
X8_B.cell__TUBA1B	TUBA1B	B cells (Cluster 8)	Factor4	-0.0568887
X8_B.cell__TUBB4B	TUBB4B	B cells (Cluster 8)	Factor4	-0.055927
X8_B.cell__TUT4	TUT4	B cells (Cluster 8)	Factor4	0.213311
X8_B.cell__TXNIP	TXNIP	B cells (Cluster 8)	Factor4	-0.271211
X8_B.cell__U2SURP	U2SURP	B cells (Cluster 8)	Factor4	-0.0900923
X8_B.cell__UBA52	UBA52	B cells (Cluster 8)	Factor4	0.0445043
X8_B.cell__UBB	UBB	B cells (Cluster 8)	Factor4	0.113698
X8_B.cell__UBC	UBC	B cells (Cluster 8)	Factor4	-0.183654
X8_B.cell__UBE2D2	UBE2D2	B cells (Cluster 8)	Factor4	-0.224218
X8_B.cell__UBE2D3	UBE2D3	B cells (Cluster 8)	Factor4	-0.11954
X8_B.cell__UBE2I	UBE2I	B cells (Cluster 8)	Factor4	-0.0113817
X8_B.cell__UBE2S	UBE2S	B cells (Cluster 8)	Factor4	-0.0655139
X8_B.cell__UBL5	UBL5	B cells (Cluster 8)	Factor4	0.0689039
X8_B.cell__UBXN1	UBXN1	B cells (Cluster 8)	Factor4	-0.0251683
X8_B.cell__UCP2	UCP2	B cells (Cluster 8)	Factor4	-0.0910646
X8_B.cell__UQCR10	UQCR10	B cells (Cluster 8)	Factor4	0.129449
X8_B.cell__UQCRB	UQCRB	B cells (Cluster 8)	Factor4	-0.00910973
X8_B.cell__UQCRH	UQCRH	B cells (Cluster 8)	Factor4	-0.0597694
X8_B.cell__USP15	USP15	B cells (Cluster 8)	Factor4	0.0265636
X8_B.cell__USP16	USP16	B cells (Cluster 8)	Factor4	0.00172661
X8_B.cell__UTRN	UTRN	B cells (Cluster 8)	Factor4	0.175874
X8_B.cell__UVRAG	UVRAG	B cells (Cluster 8)	Factor4	-0.194864
X8_B.cell__UXT	UXT	B cells (Cluster 8)	Factor4	-0.184136
X8_B.cell__VAMP2	VAMP2	B cells (Cluster 8)	Factor4	0.0247811
X8_B.cell__VIM	VIM	B cells (Cluster 8)	Factor4	-0.321429
X8_B.cell__VPS13C	VPS13C	B cells (Cluster 8)	Factor4	0.124529
X8_B.cell__WASF2	WASF2	B cells (Cluster 8)	Factor4	-0.0298855
X8_B.cell__WSB1	WSB1	B cells (Cluster 8)	Factor4	-0.293558
X8_B.cell__XRCC5	XRCC5	B cells (Cluster 8)	Factor4	-0.0861923
X8_B.cell__YBX1	YBX1	B cells (Cluster 8)	Factor4	-0.158022
X8_B.cell__YBX3	YBX3	B cells (Cluster 8)	Factor4	-0.0797258
X8_B.cell__YME1L1	YME1L1	B cells (Cluster 8)	Factor4	-0.0765964
X8_B.cell__YPEL3	YPEL3	B cells (Cluster 8)	Factor4	0.0121967
X8_B.cell__YPEL5	YPEL5	B cells (Cluster 8)	Factor4	0.12683
X8_B.cell__YTHDC1	YTHDC1	B cells (Cluster 8)	Factor4	0.161569
X8_B.cell__YWHAB	YWHAB	B cells (Cluster 8)	Factor4	-0.0816262
X8_B.cell__YWHAZ	YWHAZ	B cells (Cluster 8)	Factor4	0.0769567
X8_B.cell__YY1	YY1	B cells (Cluster 8)	Factor4	0.115567
X8_B.cell__ZBTB20	ZBTB20	B cells (Cluster 8)	Factor4	0.0176071
X8_B.cell__ZC3H15	ZC3H15	B cells (Cluster 8)	Factor4	0.0441829
X8_B.cell__ZCCHC7	ZCCHC7	B cells (Cluster 8)	Factor4	0.0783532
X8_B.cell__ZFAND5	ZFAND5	B cells (Cluster 8)	Factor4	-0.103304
X8_B.cell__ZFAS1	ZFAS1	B cells (Cluster 8)	Factor4	-0.0458211
X8_B.cell__ZFP36	ZFP36	B cells (Cluster 8)	Factor4	-0.0362378
X8_B.cell__ZFP36L1	ZFP36L1	B cells (Cluster 8)	Factor4	0.0472653
X8_B.cell__ZFP36L2	ZFP36L2	B cells (Cluster 8)	Factor4	-0.0233003
X8_B.cell__ZNF331	ZNF331	B cells (Cluster 8)	Factor4	0.233495
X9_Monocytes...CD16_FCGR3A__ABHD5	ABHD5	FCGR3A(high) Monocytes (Cluster 9)	Factor4	-0.0644464
X9_Monocytes...CD16_FCGR3A__ABRACL	ABRACL	FCGR3A(high) Monocytes (Cluster 9)	Factor4	0.0183156
X9_Monocytes...CD16_FCGR3A__ACAA1	ACAA1	FCGR3A(high) Monocytes (Cluster 9)	Factor4	-0.0781831
X9_Monocytes...CD16_FCGR3A__ACAP2	ACAP2	FCGR3A(high) Monocytes (Cluster 9)	Factor4	0.0838303
X9_Monocytes...CD16_FCGR3A__ACTB	ACTB	FCGR3A(high) Monocytes (Cluster 9)	Factor4	-0.000983127
X9_Monocytes...CD16_FCGR3A__ACTG1	ACTG1	FCGR3A(high) Monocytes (Cluster 9)	Factor4	-0.215846
X9_Monocytes...CD16_FCGR3A__ACTR2	ACTR2	FCGR3A(high) Monocytes (Cluster 9)	Factor4	0.0451285
X9_Monocytes...CD16_FCGR3A__ACTR3	ACTR3	FCGR3A(high) Monocytes (Cluster 9)	Factor4	0.151264
X9_Monocytes...CD16_FCGR3A__ADGRE2	ADGRE2	FCGR3A(high) Monocytes (Cluster 9)	Factor4	0.0318967
X9_Monocytes...CD16_FCGR3A__ADGRE5	ADGRE5	FCGR3A(high) Monocytes (Cluster 9)	Factor4	-0.229061
X9_Monocytes...CD16_FCGR3A__AHNAK	AHNAK	FCGR3A(high) Monocytes (Cluster 9)	Factor4	-0.113273
X9_Monocytes...CD16_FCGR3A__AIF1	AIF1	FCGR3A(high) Monocytes (Cluster 9)	Factor4	0.220167
X9_Monocytes...CD16_FCGR3A__AKAP13	AKAP13	FCGR3A(high) Monocytes (Cluster 9)	Factor4	-0.16597
X9_Monocytes...CD16_FCGR3A__AKIRIN2	AKIRIN2	FCGR3A(high) Monocytes (Cluster 9)	Factor4	-0.30636
X9_Monocytes...CD16_FCGR3A__AMD1	AMD1	FCGR3A(high) Monocytes (Cluster 9)	Factor4	0.0951099
X9_Monocytes...CD16_FCGR3A__ANAPC11	ANAPC11	FCGR3A(high) Monocytes (Cluster 9)	Factor4	0.0378719
X9_Monocytes...CD16_FCGR3A__ANAPC16	ANAPC16	FCGR3A(high) Monocytes (Cluster 9)	Factor4	-0.0570641
X9_Monocytes...CD16_FCGR3A__ANKRD11	ANKRD11	FCGR3A(high) Monocytes (Cluster 9)	Factor4	0.0241371
X9_Monocytes...CD16_FCGR3A__ANKRD12	ANKRD12	FCGR3A(high) Monocytes (Cluster 9)	Factor4	0.00903852
X9_Monocytes...CD16_FCGR3A__ANP32A	ANP32A	FCGR3A(high) Monocytes (Cluster 9)	Factor4	0.113767
X9_Monocytes...CD16_FCGR3A__ANP32B	ANP32B	FCGR3A(high) Monocytes (Cluster 9)	Factor4	-0.129626
X9_Monocytes...CD16_FCGR3A__ANXA1	ANXA1	FCGR3A(high) Monocytes (Cluster 9)	Factor4	-0.298626
X9_Monocytes...CD16_FCGR3A__ANXA2	ANXA2	FCGR3A(high) Monocytes (Cluster 9)	Factor4	-0.0465756
X9_Monocytes...CD16_FCGR3A__ANXA5	ANXA5	FCGR3A(high) Monocytes (Cluster 9)	Factor4	-0.150032
X9_Monocytes...CD16_FCGR3A__AP1S2	AP1S2	FCGR3A(high) Monocytes (Cluster 9)	Factor4	0.243324
X9_Monocytes...CD16_FCGR3A__AP2S1	AP2S1	FCGR3A(high) Monocytes (Cluster 9)	Factor4	0.184624
X9_Monocytes...CD16_FCGR3A__APBB1IP	APBB1IP	FCGR3A(high) Monocytes (Cluster 9)	Factor4	0.173161
X9_Monocytes...CD16_FCGR3A__APLP2	APLP2	FCGR3A(high) Monocytes (Cluster 9)	Factor4	-0.0325583
X9_Monocytes...CD16_FCGR3A__APRT	APRT	FCGR3A(high) Monocytes (Cluster 9)	Factor4	0.0359836
X9_Monocytes...CD16_FCGR3A__ARF1	ARF1	FCGR3A(high) Monocytes (Cluster 9)	Factor4	-0.191063
X9_Monocytes...CD16_FCGR3A__ARF6	ARF6	FCGR3A(high) Monocytes (Cluster 9)	Factor4	-0.0562045
X9_Monocytes...CD16_FCGR3A__ARGLU1	ARGLU1	FCGR3A(high) Monocytes (Cluster 9)	Factor4	-0.130925
X9_Monocytes...CD16_FCGR3A__ARHGAP30	ARHGAP30	FCGR3A(high) Monocytes (Cluster 9)	Factor4	-0.00764151
X9_Monocytes...CD16_FCGR3A__ARHGDIA	ARHGDIA	FCGR3A(high) Monocytes (Cluster 9)	Factor4	-0.0659332
X9_Monocytes...CD16_FCGR3A__ARHGDIB	ARHGDIB	FCGR3A(high) Monocytes (Cluster 9)	Factor4	0.0228794
X9_Monocytes...CD16_FCGR3A__ARL4A	ARL4A	FCGR3A(high) Monocytes (Cluster 9)	Factor4	-0.126797
X9_Monocytes...CD16_FCGR3A__ARL6IP4	ARL6IP4	FCGR3A(high) Monocytes (Cluster 9)	Factor4	-0.035943
X9_Monocytes...CD16_FCGR3A__ARL6IP5	ARL6IP5	FCGR3A(high) Monocytes (Cluster 9)	Factor4	-0.0889995
X9_Monocytes...CD16_FCGR3A__ARPC1B	ARPC1B	FCGR3A(high) Monocytes (Cluster 9)	Factor4	-0.121595
X9_Monocytes...CD16_FCGR3A__ARPC2	ARPC2	FCGR3A(high) Monocytes (Cluster 9)	Factor4	-0.0050427
X9_Monocytes...CD16_FCGR3A__ARPC3	ARPC3	FCGR3A(high) Monocytes (Cluster 9)	Factor4	-0.0263769
X9_Monocytes...CD16_FCGR3A__ARPC4	ARPC4	FCGR3A(high) Monocytes (Cluster 9)	Factor4	0.0385265
X9_Monocytes...CD16_FCGR3A__ARPC5	ARPC5	FCGR3A(high) Monocytes (Cluster 9)	Factor4	0.0358352
X9_Monocytes...CD16_FCGR3A__ARRB2	ARRB2	FCGR3A(high) Monocytes (Cluster 9)	Factor4	-0.277142
X9_Monocytes...CD16_FCGR3A__ASAH1	ASAH1	FCGR3A(high) Monocytes (Cluster 9)	Factor4	-0.235042
X9_Monocytes...CD16_FCGR3A__ATF3	ATF3	FCGR3A(high) Monocytes (Cluster 9)	Factor4	0.199672
X9_Monocytes...CD16_FCGR3A__ATF4	ATF4	FCGR3A(high) Monocytes (Cluster 9)	Factor4	-0.0696568
X9_Monocytes...CD16_FCGR3A__ATG3	ATG3	FCGR3A(high) Monocytes (Cluster 9)	Factor4	0.189353
X9_Monocytes...CD16_FCGR3A__ATP1A1	ATP1A1	FCGR3A(high) Monocytes (Cluster 9)	Factor4	0.0204949
X9_Monocytes...CD16_FCGR3A__ATP1B3	ATP1B3	FCGR3A(high) Monocytes (Cluster 9)	Factor4	-0.399758
X9_Monocytes...CD16_FCGR3A__ATP2B1	ATP2B1	FCGR3A(high) Monocytes (Cluster 9)	Factor4	-0.152803
X9_Monocytes...CD16_FCGR3A__ATP2B1.AS1	ATP2B1.AS1	FCGR3A(high) Monocytes (Cluster 9)	Factor4	-0.0133438
X9_Monocytes...CD16_FCGR3A__ATP5F1A	ATP5F1A	FCGR3A(high) Monocytes (Cluster 9)	Factor4	0.0156232
X9_Monocytes...CD16_FCGR3A__ATP5F1B	ATP5F1B	FCGR3A(high) Monocytes (Cluster 9)	Factor4	0.0973972
X9_Monocytes...CD16_FCGR3A__ATP5F1C	ATP5F1C	FCGR3A(high) Monocytes (Cluster 9)	Factor4	-0.121595
X9_Monocytes...CD16_FCGR3A__ATP5F1D	ATP5F1D	FCGR3A(high) Monocytes (Cluster 9)	Factor4	0.15383
X9_Monocytes...CD16_FCGR3A__ATP5F1E	ATP5F1E	FCGR3A(high) Monocytes (Cluster 9)	Factor4	0.537786
X9_Monocytes...CD16_FCGR3A__ATP5IF1	ATP5IF1	FCGR3A(high) Monocytes (Cluster 9)	Factor4	0.203794
X9_Monocytes...CD16_FCGR3A__ATP5MC2	ATP5MC2	FCGR3A(high) Monocytes (Cluster 9)	Factor4	-0.00438777
X9_Monocytes...CD16_FCGR3A__ATP5MC3	ATP5MC3	FCGR3A(high) Monocytes (Cluster 9)	Factor4	0.0164849
X9_Monocytes...CD16_FCGR3A__ATP5MD	ATP5MD	FCGR3A(high) Monocytes (Cluster 9)	Factor4	0.226908
X9_Monocytes...CD16_FCGR3A__ATP5ME	ATP5ME	FCGR3A(high) Monocytes (Cluster 9)	Factor4	0.238134
X9_Monocytes...CD16_FCGR3A__ATP5MF	ATP5MF	FCGR3A(high) Monocytes (Cluster 9)	Factor4	0.268458
X9_Monocytes...CD16_FCGR3A__ATP5MG	ATP5MG	FCGR3A(high) Monocytes (Cluster 9)	Factor4	0.115007
X9_Monocytes...CD16_FCGR3A__ATP5MPL	ATP5MPL	FCGR3A(high) Monocytes (Cluster 9)	Factor4	0.273672
X9_Monocytes...CD16_FCGR3A__ATP5PB	ATP5PB	FCGR3A(high) Monocytes (Cluster 9)	Factor4	0.102228
X9_Monocytes...CD16_FCGR3A__ATP5PD	ATP5PD	FCGR3A(high) Monocytes (Cluster 9)	Factor4	0.0479698
X9_Monocytes...CD16_FCGR3A__ATP5PF	ATP5PF	FCGR3A(high) Monocytes (Cluster 9)	Factor4	0.151052
X9_Monocytes...CD16_FCGR3A__ATP5PO	ATP5PO	FCGR3A(high) Monocytes (Cluster 9)	Factor4	-0.131251
X9_Monocytes...CD16_FCGR3A__ATP6AP2	ATP6AP2	FCGR3A(high) Monocytes (Cluster 9)	Factor4	-0.207785
X9_Monocytes...CD16_FCGR3A__ATP6V0B	ATP6V0B	FCGR3A(high) Monocytes (Cluster 9)	Factor4	-0.197028
X9_Monocytes...CD16_FCGR3A__ATP6V0D1	ATP6V0D1	FCGR3A(high) Monocytes (Cluster 9)	Factor4	0.0259056
X9_Monocytes...CD16_FCGR3A__ATP6V0E1	ATP6V0E1	FCGR3A(high) Monocytes (Cluster 9)	Factor4	0.027648
X9_Monocytes...CD16_FCGR3A__ATP6V1F	ATP6V1F	FCGR3A(high) Monocytes (Cluster 9)	Factor4	-0.220216
X9_Monocytes...CD16_FCGR3A__ATP6V1G1	ATP6V1G1	FCGR3A(high) Monocytes (Cluster 9)	Factor4	-0.0510105
X9_Monocytes...CD16_FCGR3A__B2M	B2M	FCGR3A(high) Monocytes (Cluster 9)	Factor4	0.193536
X9_Monocytes...CD16_FCGR3A__BACH1	BACH1	FCGR3A(high) Monocytes (Cluster 9)	Factor4	0.0895152
X9_Monocytes...CD16_FCGR3A__BAX	BAX	FCGR3A(high) Monocytes (Cluster 9)	Factor4	0.0458472
X9_Monocytes...CD16_FCGR3A__BAZ1A	BAZ1A	FCGR3A(high) Monocytes (Cluster 9)	Factor4	0.00901241
X9_Monocytes...CD16_FCGR3A__BCL2A1	BCL2A1	FCGR3A(high) Monocytes (Cluster 9)	Factor4	0.176704
X9_Monocytes...CD16_FCGR3A__BCLAF1	BCLAF1	FCGR3A(high) Monocytes (Cluster 9)	Factor4	-0.0581896
X9_Monocytes...CD16_FCGR3A__BID	BID	FCGR3A(high) Monocytes (Cluster 9)	Factor4	-0.010166
X9_Monocytes...CD16_FCGR3A__BIN2	BIN2	FCGR3A(high) Monocytes (Cluster 9)	Factor4	0.0414804
X9_Monocytes...CD16_FCGR3A__BLOC1S1	BLOC1S1	FCGR3A(high) Monocytes (Cluster 9)	Factor4	0.011093
X9_Monocytes...CD16_FCGR3A__BNIP2	BNIP2	FCGR3A(high) Monocytes (Cluster 9)	Factor4	-0.0296796
X9_Monocytes...CD16_FCGR3A__BNIP3L	BNIP3L	FCGR3A(high) Monocytes (Cluster 9)	Factor4	-0.00750212
X9_Monocytes...CD16_FCGR3A__BOD1L1	BOD1L1	FCGR3A(high) Monocytes (Cluster 9)	Factor4	-0.0621453
X9_Monocytes...CD16_FCGR3A__BRD2	BRD2	FCGR3A(high) Monocytes (Cluster 9)	Factor4	-0.0211313
X9_Monocytes...CD16_FCGR3A__BRI3	BRI3	FCGR3A(high) Monocytes (Cluster 9)	Factor4	-0.100344
X9_Monocytes...CD16_FCGR3A__BRK1	BRK1	FCGR3A(high) Monocytes (Cluster 9)	Factor4	0.00748982
X9_Monocytes...CD16_FCGR3A__BST2	BST2	FCGR3A(high) Monocytes (Cluster 9)	Factor4	0.0763162
X9_Monocytes...CD16_FCGR3A__BTF3	BTF3	FCGR3A(high) Monocytes (Cluster 9)	Factor4	-0.0210608
X9_Monocytes...CD16_FCGR3A__BTG1	BTG1	FCGR3A(high) Monocytes (Cluster 9)	Factor4	-0.141363
X9_Monocytes...CD16_FCGR3A__BTG2	BTG2	FCGR3A(high) Monocytes (Cluster 9)	Factor4	-0.00276326
X9_Monocytes...CD16_FCGR3A__BZW1	BZW1	FCGR3A(high) Monocytes (Cluster 9)	Factor4	-0.0951727
X9_Monocytes...CD16_FCGR3A__C11orf58	C11orf58	FCGR3A(high) Monocytes (Cluster 9)	Factor4	0.0591127
X9_Monocytes...CD16_FCGR3A__C12orf57	C12orf57	FCGR3A(high) Monocytes (Cluster 9)	Factor4	-0.0141613
X9_Monocytes...CD16_FCGR3A__C19orf38	C19orf38	FCGR3A(high) Monocytes (Cluster 9)	Factor4	0.024572
X9_Monocytes...CD16_FCGR3A__C19orf53	C19orf53	FCGR3A(high) Monocytes (Cluster 9)	Factor4	0.040686
X9_Monocytes...CD16_FCGR3A__C1orf162	C1orf162	FCGR3A(high) Monocytes (Cluster 9)	Factor4	-0.105511
X9_Monocytes...CD16_FCGR3A__C4orf3	C4orf3	FCGR3A(high) Monocytes (Cluster 9)	Factor4	-0.0167742
X9_Monocytes...CD16_FCGR3A__C4orf48	C4orf48	FCGR3A(high) Monocytes (Cluster 9)	Factor4	0.252981
X9_Monocytes...CD16_FCGR3A__C5AR1	C5AR1	FCGR3A(high) Monocytes (Cluster 9)	Factor4	0.00207788
X9_Monocytes...CD16_FCGR3A__C6orf62	C6orf62	FCGR3A(high) Monocytes (Cluster 9)	Factor4	0.145276
X9_Monocytes...CD16_FCGR3A__C9orf16	C9orf16	FCGR3A(high) Monocytes (Cluster 9)	Factor4	0.105166
X9_Monocytes...CD16_FCGR3A__C9orf72	C9orf72	FCGR3A(high) Monocytes (Cluster 9)	Factor4	-0.0501123
X9_Monocytes...CD16_FCGR3A__C9orf78	C9orf78	FCGR3A(high) Monocytes (Cluster 9)	Factor4	0.0665439
X9_Monocytes...CD16_FCGR3A__CALM1	CALM1	FCGR3A(high) Monocytes (Cluster 9)	Factor4	0.110874
X9_Monocytes...CD16_FCGR3A__CALM2	CALM2	FCGR3A(high) Monocytes (Cluster 9)	Factor4	-0.171149
X9_Monocytes...CD16_FCGR3A__CALM3	CALM3	FCGR3A(high) Monocytes (Cluster 9)	Factor4	0.108443
X9_Monocytes...CD16_FCGR3A__CALR	CALR	FCGR3A(high) Monocytes (Cluster 9)	Factor4	0.187539
X9_Monocytes...CD16_FCGR3A__CAP1	CAP1	FCGR3A(high) Monocytes (Cluster 9)	Factor4	-0.0527445
X9_Monocytes...CD16_FCGR3A__CAPNS1	CAPNS1	FCGR3A(high) Monocytes (Cluster 9)	Factor4	0.00798336
X9_Monocytes...CD16_FCGR3A__CAPZA1	CAPZA1	FCGR3A(high) Monocytes (Cluster 9)	Factor4	0.0867966
X9_Monocytes...CD16_FCGR3A__CAPZA2	CAPZA2	FCGR3A(high) Monocytes (Cluster 9)	Factor4	0.0183291
X9_Monocytes...CD16_FCGR3A__CAPZB	CAPZB	FCGR3A(high) Monocytes (Cluster 9)	Factor4	-0.0191365
X9_Monocytes...CD16_FCGR3A__CARD16	CARD16	FCGR3A(high) Monocytes (Cluster 9)	Factor4	0.259462
X9_Monocytes...CD16_FCGR3A__CASP1	CASP1	FCGR3A(high) Monocytes (Cluster 9)	Factor4	0.165484
X9_Monocytes...CD16_FCGR3A__CAST	CAST	FCGR3A(high) Monocytes (Cluster 9)	Factor4	0.0515236
X9_Monocytes...CD16_FCGR3A__CBX3	CBX3	FCGR3A(high) Monocytes (Cluster 9)	Factor4	0.0321995
X9_Monocytes...CD16_FCGR3A__CCNI	CCNI	FCGR3A(high) Monocytes (Cluster 9)	Factor4	-0.202693
X9_Monocytes...CD16_FCGR3A__CCNL1	CCNL1	FCGR3A(high) Monocytes (Cluster 9)	Factor4	-0.014387
X9_Monocytes...CD16_FCGR3A__CCT5	CCT5	FCGR3A(high) Monocytes (Cluster 9)	Factor4	0.0103831
X9_Monocytes...CD16_FCGR3A__CD164	CD164	FCGR3A(high) Monocytes (Cluster 9)	Factor4	-0.131587
X9_Monocytes...CD16_FCGR3A__CD300E	CD300E	FCGR3A(high) Monocytes (Cluster 9)	Factor4	0.0507251
X9_Monocytes...CD16_FCGR3A__CD37	CD37	FCGR3A(high) Monocytes (Cluster 9)	Factor4	-0.148697
X9_Monocytes...CD16_FCGR3A__CD44	CD44	FCGR3A(high) Monocytes (Cluster 9)	Factor4	-0.035069
X9_Monocytes...CD16_FCGR3A__CD47	CD47	FCGR3A(high) Monocytes (Cluster 9)	Factor4	0.0284503
X9_Monocytes...CD16_FCGR3A__CD48	CD48	FCGR3A(high) Monocytes (Cluster 9)	Factor4	-0.0637986
X9_Monocytes...CD16_FCGR3A__CD52	CD52	FCGR3A(high) Monocytes (Cluster 9)	Factor4	0.123444
X9_Monocytes...CD16_FCGR3A__CD53	CD53	FCGR3A(high) Monocytes (Cluster 9)	Factor4	0.051665
X9_Monocytes...CD16_FCGR3A__CD55	CD55	FCGR3A(high) Monocytes (Cluster 9)	Factor4	-0.217981
X9_Monocytes...CD16_FCGR3A__CD63	CD63	FCGR3A(high) Monocytes (Cluster 9)	Factor4	0.093021
X9_Monocytes...CD16_FCGR3A__CD68	CD68	FCGR3A(high) Monocytes (Cluster 9)	Factor4	-0.0902624
X9_Monocytes...CD16_FCGR3A__CD74	CD74	FCGR3A(high) Monocytes (Cluster 9)	Factor4	0.139678
X9_Monocytes...CD16_FCGR3A__CD83	CD83	FCGR3A(high) Monocytes (Cluster 9)	Factor4	0.0632078
X9_Monocytes...CD16_FCGR3A__CD86	CD86	FCGR3A(high) Monocytes (Cluster 9)	Factor4	-0.242245
X9_Monocytes...CD16_FCGR3A__CDC42	CDC42	FCGR3A(high) Monocytes (Cluster 9)	Factor4	-0.0904867
X9_Monocytes...CD16_FCGR3A__CDC42SE1	CDC42SE1	FCGR3A(high) Monocytes (Cluster 9)	Factor4	0.018292
X9_Monocytes...CD16_FCGR3A__CDKN1A	CDKN1A	FCGR3A(high) Monocytes (Cluster 9)	Factor4	0.0285371
X9_Monocytes...CD16_FCGR3A__CDKN1C	CDKN1C	FCGR3A(high) Monocytes (Cluster 9)	Factor4	-0.0651401
X9_Monocytes...CD16_FCGR3A__CDKN2D	CDKN2D	FCGR3A(high) Monocytes (Cluster 9)	Factor4	0.00957529
X9_Monocytes...CD16_FCGR3A__CDV3	CDV3	FCGR3A(high) Monocytes (Cluster 9)	Factor4	0.0121506
X9_Monocytes...CD16_FCGR3A__CEBPB	CEBPB	FCGR3A(high) Monocytes (Cluster 9)	Factor4	-0.0315707
X9_Monocytes...CD16_FCGR3A__CEBPD	CEBPD	FCGR3A(high) Monocytes (Cluster 9)	Factor4	-0.100405
X9_Monocytes...CD16_FCGR3A__CELF2	CELF2	FCGR3A(high) Monocytes (Cluster 9)	Factor4	-0.134144
X9_Monocytes...CD16_FCGR3A__CFD	CFD	FCGR3A(high) Monocytes (Cluster 9)	Factor4	-0.300484
X9_Monocytes...CD16_FCGR3A__CFL1	CFL1	FCGR3A(high) Monocytes (Cluster 9)	Factor4	0.0234662
X9_Monocytes...CD16_FCGR3A__CFLAR	CFLAR	FCGR3A(high) Monocytes (Cluster 9)	Factor4	0.0402115
X9_Monocytes...CD16_FCGR3A__CFP	CFP	FCGR3A(high) Monocytes (Cluster 9)	Factor4	-0.193707
X9_Monocytes...CD16_FCGR3A__CHCHD10	CHCHD10	FCGR3A(high) Monocytes (Cluster 9)	Factor4	-0.0487293
X9_Monocytes...CD16_FCGR3A__CHCHD2	CHCHD2	FCGR3A(high) Monocytes (Cluster 9)	Factor4	-0.269217
X9_Monocytes...CD16_FCGR3A__CHD1	CHD1	FCGR3A(high) Monocytes (Cluster 9)	Factor4	-0.00292141
X9_Monocytes...CD16_FCGR3A__CHMP1B	CHMP1B	FCGR3A(high) Monocytes (Cluster 9)	Factor4	0.0709567
X9_Monocytes...CD16_FCGR3A__CHMP2A	CHMP2A	FCGR3A(high) Monocytes (Cluster 9)	Factor4	-0.0105431
X9_Monocytes...CD16_FCGR3A__CIB1	CIB1	FCGR3A(high) Monocytes (Cluster 9)	Factor4	-0.059137
X9_Monocytes...CD16_FCGR3A__CIRBP	CIRBP	FCGR3A(high) Monocytes (Cluster 9)	Factor4	-0.275142
X9_Monocytes...CD16_FCGR3A__CLEC12A	CLEC12A	FCGR3A(high) Monocytes (Cluster 9)	Factor4	0.0373862
X9_Monocytes...CD16_FCGR3A__CLEC2B	CLEC2B	FCGR3A(high) Monocytes (Cluster 9)	Factor4	-0.282904
X9_Monocytes...CD16_FCGR3A__CLEC7A	CLEC7A	FCGR3A(high) Monocytes (Cluster 9)	Factor4	-0.081922
X9_Monocytes...CD16_FCGR3A__CLIC1	CLIC1	FCGR3A(high) Monocytes (Cluster 9)	Factor4	-0.166949
X9_Monocytes...CD16_FCGR3A__CLK1	CLK1	FCGR3A(high) Monocytes (Cluster 9)	Factor4	-0.0225406
X9_Monocytes...CD16_FCGR3A__CLTA	CLTA	FCGR3A(high) Monocytes (Cluster 9)	Factor4	-0.0415359
X9_Monocytes...CD16_FCGR3A__CMTM6	CMTM6	FCGR3A(high) Monocytes (Cluster 9)	Factor4	-0.393675
X9_Monocytes...CD16_FCGR3A__CNBP	CNBP	FCGR3A(high) Monocytes (Cluster 9)	Factor4	-0.114181
X9_Monocytes...CD16_FCGR3A__CNPY3	CNPY3	FCGR3A(high) Monocytes (Cluster 9)	Factor4	0.224992
X9_Monocytes...CD16_FCGR3A__COMMD6	COMMD6	FCGR3A(high) Monocytes (Cluster 9)	Factor4	0.0525738
X9_Monocytes...CD16_FCGR3A__COPE	COPE	FCGR3A(high) Monocytes (Cluster 9)	Factor4	0.117473
X9_Monocytes...CD16_FCGR3A__COPS9	COPS9	FCGR3A(high) Monocytes (Cluster 9)	Factor4	0.233113
X9_Monocytes...CD16_FCGR3A__CORO1A	CORO1A	FCGR3A(high) Monocytes (Cluster 9)	Factor4	-0.215024
X9_Monocytes...CD16_FCGR3A__COTL1	COTL1	FCGR3A(high) Monocytes (Cluster 9)	Factor4	-0.215182
X9_Monocytes...CD16_FCGR3A__COX17	COX17	FCGR3A(high) Monocytes (Cluster 9)	Factor4	0.185445
X9_Monocytes...CD16_FCGR3A__COX4I1	COX4I1	FCGR3A(high) Monocytes (Cluster 9)	Factor4	0.0371068
X9_Monocytes...CD16_FCGR3A__COX5A	COX5A	FCGR3A(high) Monocytes (Cluster 9)	Factor4	-0.0437629
X9_Monocytes...CD16_FCGR3A__COX5B	COX5B	FCGR3A(high) Monocytes (Cluster 9)	Factor4	0.0724179
X9_Monocytes...CD16_FCGR3A__COX6A1	COX6A1	FCGR3A(high) Monocytes (Cluster 9)	Factor4	0.156971
X9_Monocytes...CD16_FCGR3A__COX6B1	COX6B1	FCGR3A(high) Monocytes (Cluster 9)	Factor4	-0.0405414
X9_Monocytes...CD16_FCGR3A__COX6C	COX6C	FCGR3A(high) Monocytes (Cluster 9)	Factor4	0.105376
X9_Monocytes...CD16_FCGR3A__COX7A2	COX7A2	FCGR3A(high) Monocytes (Cluster 9)	Factor4	0.069786
X9_Monocytes...CD16_FCGR3A__COX7A2L	COX7A2L	FCGR3A(high) Monocytes (Cluster 9)	Factor4	0.00202544
X9_Monocytes...CD16_FCGR3A__COX7B	COX7B	FCGR3A(high) Monocytes (Cluster 9)	Factor4	0.257822
X9_Monocytes...CD16_FCGR3A__COX7C	COX7C	FCGR3A(high) Monocytes (Cluster 9)	Factor4	0.384084
X9_Monocytes...CD16_FCGR3A__COX8A	COX8A	FCGR3A(high) Monocytes (Cluster 9)	Factor4	0.0435364
X9_Monocytes...CD16_FCGR3A__CPPED1	CPPED1	FCGR3A(high) Monocytes (Cluster 9)	Factor4	0.074614
X9_Monocytes...CD16_FCGR3A__CPVL	CPVL	FCGR3A(high) Monocytes (Cluster 9)	Factor4	-0.0188188
X9_Monocytes...CD16_FCGR3A__CRIP1	CRIP1	FCGR3A(high) Monocytes (Cluster 9)	Factor4	-0.212345
X9_Monocytes...CD16_FCGR3A__CSDE1	CSDE1	FCGR3A(high) Monocytes (Cluster 9)	Factor4	0.0702432
X9_Monocytes...CD16_FCGR3A__CSF1R	CSF1R	FCGR3A(high) Monocytes (Cluster 9)	Factor4	-0.0819161
X9_Monocytes...CD16_FCGR3A__CSK	CSK	FCGR3A(high) Monocytes (Cluster 9)	Factor4	0.15039
X9_Monocytes...CD16_FCGR3A__CSNK1A1	CSNK1A1	FCGR3A(high) Monocytes (Cluster 9)	Factor4	0.0458991
X9_Monocytes...CD16_FCGR3A__CST3	CST3	FCGR3A(high) Monocytes (Cluster 9)	Factor4	0.0229342
X9_Monocytes...CD16_FCGR3A__CSTA	CSTA	FCGR3A(high) Monocytes (Cluster 9)	Factor4	-0.0630244
X9_Monocytes...CD16_FCGR3A__CSTB	CSTB	FCGR3A(high) Monocytes (Cluster 9)	Factor4	-0.152472
X9_Monocytes...CD16_FCGR3A__CTSB	CTSB	FCGR3A(high) Monocytes (Cluster 9)	Factor4	-0.0500269
X9_Monocytes...CD16_FCGR3A__CTSC	CTSC	FCGR3A(high) Monocytes (Cluster 9)	Factor4	-0.167383
X9_Monocytes...CD16_FCGR3A__CTSD	CTSD	FCGR3A(high) Monocytes (Cluster 9)	Factor4	0.0170148
X9_Monocytes...CD16_FCGR3A__CTSS	CTSS	FCGR3A(high) Monocytes (Cluster 9)	Factor4	-0.168006
X9_Monocytes...CD16_FCGR3A__CTSZ	CTSZ	FCGR3A(high) Monocytes (Cluster 9)	Factor4	0.100809
X9_Monocytes...CD16_FCGR3A__CUX1	CUX1	FCGR3A(high) Monocytes (Cluster 9)	Factor4	0.054169
X9_Monocytes...CD16_FCGR3A__CXCL16	CXCL16	FCGR3A(high) Monocytes (Cluster 9)	Factor4	-0.134212
X9_Monocytes...CD16_FCGR3A__CXCL8	CXCL8	FCGR3A(high) Monocytes (Cluster 9)	Factor4	-0.10049
X9_Monocytes...CD16_FCGR3A__CYBA	CYBA	FCGR3A(high) Monocytes (Cluster 9)	Factor4	0.0186438
X9_Monocytes...CD16_FCGR3A__CYBB	CYBB	FCGR3A(high) Monocytes (Cluster 9)	Factor4	0.129377
X9_Monocytes...CD16_FCGR3A__CYCS	CYCS	FCGR3A(high) Monocytes (Cluster 9)	Factor4	0.118974
X9_Monocytes...CD16_FCGR3A__CYTIP	CYTIP	FCGR3A(high) Monocytes (Cluster 9)	Factor4	-0.273418
X9_Monocytes...CD16_FCGR3A__DAZAP2	DAZAP2	FCGR3A(high) Monocytes (Cluster 9)	Factor4	-0.11475
X9_Monocytes...CD16_FCGR3A__DBI	DBI	FCGR3A(high) Monocytes (Cluster 9)	Factor4	0.0798147
X9_Monocytes...CD16_FCGR3A__DDT	DDT	FCGR3A(high) Monocytes (Cluster 9)	Factor4	0.229344
X9_Monocytes...CD16_FCGR3A__DDX17	DDX17	FCGR3A(high) Monocytes (Cluster 9)	Factor4	0.0387108
X9_Monocytes...CD16_FCGR3A__DDX21	DDX21	FCGR3A(high) Monocytes (Cluster 9)	Factor4	0.128015
X9_Monocytes...CD16_FCGR3A__DDX24	DDX24	FCGR3A(high) Monocytes (Cluster 9)	Factor4	0.0826155
X9_Monocytes...CD16_FCGR3A__DDX3X	DDX3X	FCGR3A(high) Monocytes (Cluster 9)	Factor4	-0.214298
X9_Monocytes...CD16_FCGR3A__DDX46	DDX46	FCGR3A(high) Monocytes (Cluster 9)	Factor4	-0.0210666
X9_Monocytes...CD16_FCGR3A__DDX5	DDX5	FCGR3A(high) Monocytes (Cluster 9)	Factor4	0.0104928
X9_Monocytes...CD16_FCGR3A__DEK	DEK	FCGR3A(high) Monocytes (Cluster 9)	Factor4	0.125964
X9_Monocytes...CD16_FCGR3A__DIAPH1	DIAPH1	FCGR3A(high) Monocytes (Cluster 9)	Factor4	-0.149555
X9_Monocytes...CD16_FCGR3A__DNAJA1	DNAJA1	FCGR3A(high) Monocytes (Cluster 9)	Factor4	0.029708
X9_Monocytes...CD16_FCGR3A__DNAJB1	DNAJB1	FCGR3A(high) Monocytes (Cluster 9)	Factor4	0.0480434
X9_Monocytes...CD16_FCGR3A__DNAJB6	DNAJB6	FCGR3A(high) Monocytes (Cluster 9)	Factor4	0.0179568
X9_Monocytes...CD16_FCGR3A__DOCK2	DOCK2	FCGR3A(high) Monocytes (Cluster 9)	Factor4	0.0986692
X9_Monocytes...CD16_FCGR3A__DOCK8	DOCK8	FCGR3A(high) Monocytes (Cluster 9)	Factor4	0.141902
X9_Monocytes...CD16_FCGR3A__DOK2	DOK2	FCGR3A(high) Monocytes (Cluster 9)	Factor4	0.228387
X9_Monocytes...CD16_FCGR3A__DRAP1	DRAP1	FCGR3A(high) Monocytes (Cluster 9)	Factor4	-0.0495601
X9_Monocytes...CD16_FCGR3A__DSTN	DSTN	FCGR3A(high) Monocytes (Cluster 9)	Factor4	0.022053
X9_Monocytes...CD16_FCGR3A__DUSP1	DUSP1	FCGR3A(high) Monocytes (Cluster 9)	Factor4	-0.0519268
X9_Monocytes...CD16_FCGR3A__DUSP6	DUSP6	FCGR3A(high) Monocytes (Cluster 9)	Factor4	-0.0395196
X9_Monocytes...CD16_FCGR3A__DYNLL1	DYNLL1	FCGR3A(high) Monocytes (Cluster 9)	Factor4	0.0357941
X9_Monocytes...CD16_FCGR3A__EDF1	EDF1	FCGR3A(high) Monocytes (Cluster 9)	Factor4	-0.178961
X9_Monocytes...CD16_FCGR3A__EEF1A1	EEF1A1	FCGR3A(high) Monocytes (Cluster 9)	Factor4	0.124719
X9_Monocytes...CD16_FCGR3A__EEF1B2	EEF1B2	FCGR3A(high) Monocytes (Cluster 9)	Factor4	-0.0665691
X9_Monocytes...CD16_FCGR3A__EEF1D	EEF1D	FCGR3A(high) Monocytes (Cluster 9)	Factor4	0.0309755
X9_Monocytes...CD16_FCGR3A__EEF2	EEF2	FCGR3A(high) Monocytes (Cluster 9)	Factor4	-0.040276
X9_Monocytes...CD16_FCGR3A__EFHD2	EFHD2	FCGR3A(high) Monocytes (Cluster 9)	Factor4	-0.0142179
X9_Monocytes...CD16_FCGR3A__EHBP1L1	EHBP1L1	FCGR3A(high) Monocytes (Cluster 9)	Factor4	0.214522
X9_Monocytes...CD16_FCGR3A__EID1	EID1	FCGR3A(high) Monocytes (Cluster 9)	Factor4	-0.161193
X9_Monocytes...CD16_FCGR3A__EIF1	EIF1	FCGR3A(high) Monocytes (Cluster 9)	Factor4	-0.132977
X9_Monocytes...CD16_FCGR3A__EIF1AX	EIF1AX	FCGR3A(high) Monocytes (Cluster 9)	Factor4	0.0525392
X9_Monocytes...CD16_FCGR3A__EIF2S2	EIF2S2	FCGR3A(high) Monocytes (Cluster 9)	Factor4	0.27028
X9_Monocytes...CD16_FCGR3A__EIF3A	EIF3A	FCGR3A(high) Monocytes (Cluster 9)	Factor4	0.0782083
X9_Monocytes...CD16_FCGR3A__EIF3E	EIF3E	FCGR3A(high) Monocytes (Cluster 9)	Factor4	-0.119102
X9_Monocytes...CD16_FCGR3A__EIF3F	EIF3F	FCGR3A(high) Monocytes (Cluster 9)	Factor4	-0.111653
X9_Monocytes...CD16_FCGR3A__EIF3G	EIF3G	FCGR3A(high) Monocytes (Cluster 9)	Factor4	0.0321297
X9_Monocytes...CD16_FCGR3A__EIF3H	EIF3H	FCGR3A(high) Monocytes (Cluster 9)	Factor4	0.0403249
X9_Monocytes...CD16_FCGR3A__EIF3K	EIF3K	FCGR3A(high) Monocytes (Cluster 9)	Factor4	-0.144779
X9_Monocytes...CD16_FCGR3A__EIF3L	EIF3L	FCGR3A(high) Monocytes (Cluster 9)	Factor4	-0.0565788
X9_Monocytes...CD16_FCGR3A__EIF4A1	EIF4A1	FCGR3A(high) Monocytes (Cluster 9)	Factor4	-0.0144153
X9_Monocytes...CD16_FCGR3A__EIF4A2	EIF4A2	FCGR3A(high) Monocytes (Cluster 9)	Factor4	-0.0675765
X9_Monocytes...CD16_FCGR3A__EIF4B	EIF4B	FCGR3A(high) Monocytes (Cluster 9)	Factor4	-0.0419529
X9_Monocytes...CD16_FCGR3A__EIF4G2	EIF4G2	FCGR3A(high) Monocytes (Cluster 9)	Factor4	-0.0792236
X9_Monocytes...CD16_FCGR3A__EIF5	EIF5	FCGR3A(high) Monocytes (Cluster 9)	Factor4	-0.0966361
X9_Monocytes...CD16_FCGR3A__EIF5A	EIF5A	FCGR3A(high) Monocytes (Cluster 9)	Factor4	0.0523738
X9_Monocytes...CD16_FCGR3A__ELF1	ELF1	FCGR3A(high) Monocytes (Cluster 9)	Factor4	-0.0331008
X9_Monocytes...CD16_FCGR3A__ELOB	ELOB	FCGR3A(high) Monocytes (Cluster 9)	Factor4	-0.068568
X9_Monocytes...CD16_FCGR3A__EMP3	EMP3	FCGR3A(high) Monocytes (Cluster 9)	Factor4	-0.253841
X9_Monocytes...CD16_FCGR3A__ENO1	ENO1	FCGR3A(high) Monocytes (Cluster 9)	Factor4	-0.00728113
X9_Monocytes...CD16_FCGR3A__ENY2	ENY2	FCGR3A(high) Monocytes (Cluster 9)	Factor4	-0.0841604
X9_Monocytes...CD16_FCGR3A__EPC1	EPC1	FCGR3A(high) Monocytes (Cluster 9)	Factor4	-0.0340717
X9_Monocytes...CD16_FCGR3A__ERH	ERH	FCGR3A(high) Monocytes (Cluster 9)	Factor4	0.0211992
X9_Monocytes...CD16_FCGR3A__ERICH1	ERICH1	FCGR3A(high) Monocytes (Cluster 9)	Factor4	0.0222279
X9_Monocytes...CD16_FCGR3A__ERP29	ERP29	FCGR3A(high) Monocytes (Cluster 9)	Factor4	-0.0287855
X9_Monocytes...CD16_FCGR3A__ETS2	ETS2	FCGR3A(high) Monocytes (Cluster 9)	Factor4	-0.153742
X9_Monocytes...CD16_FCGR3A__EVI2B	EVI2B	FCGR3A(high) Monocytes (Cluster 9)	Factor4	-0.194911
X9_Monocytes...CD16_FCGR3A__EZR	EZR	FCGR3A(high) Monocytes (Cluster 9)	Factor4	-0.107848
X9_Monocytes...CD16_FCGR3A__FAM107B	FAM107B	FCGR3A(high) Monocytes (Cluster 9)	Factor4	0.111829
X9_Monocytes...CD16_FCGR3A__FAM133B	FAM133B	FCGR3A(high) Monocytes (Cluster 9)	Factor4	-0.0958845
X9_Monocytes...CD16_FCGR3A__FAM49A	FAM49A	FCGR3A(high) Monocytes (Cluster 9)	Factor4	-0.16867
X9_Monocytes...CD16_FCGR3A__FAM49B	FAM49B	FCGR3A(high) Monocytes (Cluster 9)	Factor4	-0.0801659
X9_Monocytes...CD16_FCGR3A__FAM96B	FAM96B	FCGR3A(high) Monocytes (Cluster 9)	Factor4	-0.0933778
X9_Monocytes...CD16_FCGR3A__FAU	FAU	FCGR3A(high) Monocytes (Cluster 9)	Factor4	0.186051
X9_Monocytes...CD16_FCGR3A__FCER1G	FCER1G	FCGR3A(high) Monocytes (Cluster 9)	Factor4	0.0682426
X9_Monocytes...CD16_FCGR3A__FCGR2A	FCGR2A	FCGR3A(high) Monocytes (Cluster 9)	Factor4	-0.300945
X9_Monocytes...CD16_FCGR3A__FCGR3A	FCGR3A	FCGR3A(high) Monocytes (Cluster 9)	Factor4	-0.0897861
X9_Monocytes...CD16_FCGR3A__FCGRT	FCGRT	FCGR3A(high) Monocytes (Cluster 9)	Factor4	-0.0145319
X9_Monocytes...CD16_FCGR3A__FCN1	FCN1	FCGR3A(high) Monocytes (Cluster 9)	Factor4	0.0778177
X9_Monocytes...CD16_FCGR3A__FGL2	FGL2	FCGR3A(high) Monocytes (Cluster 9)	Factor4	-0.0982014
X9_Monocytes...CD16_FCGR3A__FGR	FGR	FCGR3A(high) Monocytes (Cluster 9)	Factor4	-0.0739495
X9_Monocytes...CD16_FCGR3A__FKBP1A	FKBP1A	FCGR3A(high) Monocytes (Cluster 9)	Factor4	-0.304347
X9_Monocytes...CD16_FCGR3A__FLNA	FLNA	FCGR3A(high) Monocytes (Cluster 9)	Factor4	-0.0791721
X9_Monocytes...CD16_FCGR3A__FMNL1	FMNL1	FCGR3A(high) Monocytes (Cluster 9)	Factor4	-0.15783
X9_Monocytes...CD16_FCGR3A__FNBP1	FNBP1	FCGR3A(high) Monocytes (Cluster 9)	Factor4	0.0150082
X9_Monocytes...CD16_FCGR3A__FOS	FOS	FCGR3A(high) Monocytes (Cluster 9)	Factor4	0.0697492
X9_Monocytes...CD16_FCGR3A__FOSB	FOSB	FCGR3A(high) Monocytes (Cluster 9)	Factor4	0.0570188
X9_Monocytes...CD16_FCGR3A__FOSL2	FOSL2	FCGR3A(high) Monocytes (Cluster 9)	Factor4	0.0700809
X9_Monocytes...CD16_FCGR3A__FOXP1	FOXP1	FCGR3A(high) Monocytes (Cluster 9)	Factor4	0.166139
X9_Monocytes...CD16_FCGR3A__FTH1	FTH1	FCGR3A(high) Monocytes (Cluster 9)	Factor4	-0.00418128
X9_Monocytes...CD16_FCGR3A__FTL	FTL	FCGR3A(high) Monocytes (Cluster 9)	Factor4	0.0770403
X9_Monocytes...CD16_FCGR3A__FUS	FUS	FCGR3A(high) Monocytes (Cluster 9)	Factor4	-0.0679564
X9_Monocytes...CD16_FCGR3A__FXYD5	FXYD5	FCGR3A(high) Monocytes (Cluster 9)	Factor4	0.0249986
X9_Monocytes...CD16_FCGR3A__FYB1	FYB1	FCGR3A(high) Monocytes (Cluster 9)	Factor4	0.252211
X9_Monocytes...CD16_FCGR3A__GABARAPL1	GABARAPL1	FCGR3A(high) Monocytes (Cluster 9)	Factor4	-0.143683
X9_Monocytes...CD16_FCGR3A__GADD45B	GADD45B	FCGR3A(high) Monocytes (Cluster 9)	Factor4	0.137917
X9_Monocytes...CD16_FCGR3A__GAPDH	GAPDH	FCGR3A(high) Monocytes (Cluster 9)	Factor4	0.0526475
X9_Monocytes...CD16_FCGR3A__GDI2	GDI2	FCGR3A(high) Monocytes (Cluster 9)	Factor4	0.0247005
X9_Monocytes...CD16_FCGR3A__GHITM	GHITM	FCGR3A(high) Monocytes (Cluster 9)	Factor4	0.00780611
X9_Monocytes...CD16_FCGR3A__GLIPR1	GLIPR1	FCGR3A(high) Monocytes (Cluster 9)	Factor4	-0.118312
X9_Monocytes...CD16_FCGR3A__GLRX	GLRX	FCGR3A(high) Monocytes (Cluster 9)	Factor4	0.140689
X9_Monocytes...CD16_FCGR3A__GLUL	GLUL	FCGR3A(high) Monocytes (Cluster 9)	Factor4	-0.113615
X9_Monocytes...CD16_FCGR3A__GMFG	GMFG	FCGR3A(high) Monocytes (Cluster 9)	Factor4	-0.0271321
X9_Monocytes...CD16_FCGR3A__GNAI2	GNAI2	FCGR3A(high) Monocytes (Cluster 9)	Factor4	0.0245822
X9_Monocytes...CD16_FCGR3A__GNAI3	GNAI3	FCGR3A(high) Monocytes (Cluster 9)	Factor4	-0.231012
X9_Monocytes...CD16_FCGR3A__GNAS	GNAS	FCGR3A(high) Monocytes (Cluster 9)	Factor4	0.00518514
X9_Monocytes...CD16_FCGR3A__GNB1	GNB1	FCGR3A(high) Monocytes (Cluster 9)	Factor4	0.0103959
X9_Monocytes...CD16_FCGR3A__GNB2	GNB2	FCGR3A(high) Monocytes (Cluster 9)	Factor4	-0.0144164
X9_Monocytes...CD16_FCGR3A__GNG2	GNG2	FCGR3A(high) Monocytes (Cluster 9)	Factor4	0.00530963
X9_Monocytes...CD16_FCGR3A__GNG5	GNG5	FCGR3A(high) Monocytes (Cluster 9)	Factor4	0.0597376
X9_Monocytes...CD16_FCGR3A__GNS	GNS	FCGR3A(high) Monocytes (Cluster 9)	Factor4	-0.120099
X9_Monocytes...CD16_FCGR3A__GPCPD1	GPCPD1	FCGR3A(high) Monocytes (Cluster 9)	Factor4	0.102628
X9_Monocytes...CD16_FCGR3A__GPSM3	GPSM3	FCGR3A(high) Monocytes (Cluster 9)	Factor4	0.0380123
X9_Monocytes...CD16_FCGR3A__GPX4	GPX4	FCGR3A(high) Monocytes (Cluster 9)	Factor4	-0.207716
X9_Monocytes...CD16_FCGR3A__GRB2	GRB2	FCGR3A(high) Monocytes (Cluster 9)	Factor4	-0.0150193
X9_Monocytes...CD16_FCGR3A__GRK2	GRK2	FCGR3A(high) Monocytes (Cluster 9)	Factor4	-0.134718
X9_Monocytes...CD16_FCGR3A__GRN	GRN	FCGR3A(high) Monocytes (Cluster 9)	Factor4	0.170157
X9_Monocytes...CD16_FCGR3A__GSTK1	GSTK1	FCGR3A(high) Monocytes (Cluster 9)	Factor4	0.0181054
X9_Monocytes...CD16_FCGR3A__GSTO1	GSTO1	FCGR3A(high) Monocytes (Cluster 9)	Factor4	-0.157899
X9_Monocytes...CD16_FCGR3A__GSTP1	GSTP1	FCGR3A(high) Monocytes (Cluster 9)	Factor4	-0.080872
X9_Monocytes...CD16_FCGR3A__GTF2B	GTF2B	FCGR3A(high) Monocytes (Cluster 9)	Factor4	0.0390541
X9_Monocytes...CD16_FCGR3A__GTF3A	GTF3A	FCGR3A(high) Monocytes (Cluster 9)	Factor4	0.139641
X9_Monocytes...CD16_FCGR3A__GUK1	GUK1	FCGR3A(high) Monocytes (Cluster 9)	Factor4	-0.223906
X9_Monocytes...CD16_FCGR3A__H1FX	H1FX	FCGR3A(high) Monocytes (Cluster 9)	Factor4	0.00553946
X9_Monocytes...CD16_FCGR3A__H2AFV	H2AFV	FCGR3A(high) Monocytes (Cluster 9)	Factor4	0.019255
X9_Monocytes...CD16_FCGR3A__H2AFY	H2AFY	FCGR3A(high) Monocytes (Cluster 9)	Factor4	-0.148641
X9_Monocytes...CD16_FCGR3A__H2AFZ	H2AFZ	FCGR3A(high) Monocytes (Cluster 9)	Factor4	-0.248493
X9_Monocytes...CD16_FCGR3A__H3F3A	H3F3A	FCGR3A(high) Monocytes (Cluster 9)	Factor4	-0.146484
X9_Monocytes...CD16_FCGR3A__H3F3B	H3F3B	FCGR3A(high) Monocytes (Cluster 9)	Factor4	-0.0693185
X9_Monocytes...CD16_FCGR3A__HADHA	HADHA	FCGR3A(high) Monocytes (Cluster 9)	Factor4	0.0302027
X9_Monocytes...CD16_FCGR3A__HCK	HCK	FCGR3A(high) Monocytes (Cluster 9)	Factor4	0.336988
X9_Monocytes...CD16_FCGR3A__HCLS1	HCLS1	FCGR3A(high) Monocytes (Cluster 9)	Factor4	-0.0488197
X9_Monocytes...CD16_FCGR3A__HCST	HCST	FCGR3A(high) Monocytes (Cluster 9)	Factor4	0.0495746
X9_Monocytes...CD16_FCGR3A__HERPUD1	HERPUD1	FCGR3A(high) Monocytes (Cluster 9)	Factor4	-0.0796995
X9_Monocytes...CD16_FCGR3A__HES4	HES4	FCGR3A(high) Monocytes (Cluster 9)	Factor4	0.143515
X9_Monocytes...CD16_FCGR3A__HIGD2A	HIGD2A	FCGR3A(high) Monocytes (Cluster 9)	Factor4	0.0424594
X9_Monocytes...CD16_FCGR3A__HINT1	HINT1	FCGR3A(high) Monocytes (Cluster 9)	Factor4	-0.0385814
X9_Monocytes...CD16_FCGR3A__HLA.A	HLA.A	FCGR3A(high) Monocytes (Cluster 9)	Factor4	-0.167884
X9_Monocytes...CD16_FCGR3A__HLA.B	HLA.B	FCGR3A(high) Monocytes (Cluster 9)	Factor4	-0.256408
X9_Monocytes...CD16_FCGR3A__HLA.C	HLA.C	FCGR3A(high) Monocytes (Cluster 9)	Factor4	-0.272505
X9_Monocytes...CD16_FCGR3A__HLA.DPA1	HLA.DPA1	FCGR3A(high) Monocytes (Cluster 9)	Factor4	-0.0617614
X9_Monocytes...CD16_FCGR3A__HLA.DPB1	HLA.DPB1	FCGR3A(high) Monocytes (Cluster 9)	Factor4	-0.206027
X9_Monocytes...CD16_FCGR3A__HLA.DQB1	HLA.DQB1	FCGR3A(high) Monocytes (Cluster 9)	Factor4	-0.0783897
X9_Monocytes...CD16_FCGR3A__HLA.DRA	HLA.DRA	FCGR3A(high) Monocytes (Cluster 9)	Factor4	0.0124532
X9_Monocytes...CD16_FCGR3A__HLA.DRB1	HLA.DRB1	FCGR3A(high) Monocytes (Cluster 9)	Factor4	0.0669389
X9_Monocytes...CD16_FCGR3A__HLA.DRB5	HLA.DRB5	FCGR3A(high) Monocytes (Cluster 9)	Factor4	-0.017939
X9_Monocytes...CD16_FCGR3A__HLA.E	HLA.E	FCGR3A(high) Monocytes (Cluster 9)	Factor4	-0.432563
X9_Monocytes...CD16_FCGR3A__HLA.F	HLA.F	FCGR3A(high) Monocytes (Cluster 9)	Factor4	-0.2239
X9_Monocytes...CD16_FCGR3A__HMGB1	HMGB1	FCGR3A(high) Monocytes (Cluster 9)	Factor4	-0.0475872
X9_Monocytes...CD16_FCGR3A__HMGB2	HMGB2	FCGR3A(high) Monocytes (Cluster 9)	Factor4	0.0109387
X9_Monocytes...CD16_FCGR3A__HMGN2	HMGN2	FCGR3A(high) Monocytes (Cluster 9)	Factor4	0.02746
X9_Monocytes...CD16_FCGR3A__HMOX1	HMOX1	FCGR3A(high) Monocytes (Cluster 9)	Factor4	-0.0756796
X9_Monocytes...CD16_FCGR3A__HNRNPA1	HNRNPA1	FCGR3A(high) Monocytes (Cluster 9)	Factor4	-0.0627497
X9_Monocytes...CD16_FCGR3A__HNRNPA2B1	HNRNPA2B1	FCGR3A(high) Monocytes (Cluster 9)	Factor4	0.0604362
X9_Monocytes...CD16_FCGR3A__HNRNPA3	HNRNPA3	FCGR3A(high) Monocytes (Cluster 9)	Factor4	-0.00905283
X9_Monocytes...CD16_FCGR3A__HNRNPAB	HNRNPAB	FCGR3A(high) Monocytes (Cluster 9)	Factor4	0.218806
X9_Monocytes...CD16_FCGR3A__HNRNPC	HNRNPC	FCGR3A(high) Monocytes (Cluster 9)	Factor4	0.0138374
X9_Monocytes...CD16_FCGR3A__HNRNPD	HNRNPD	FCGR3A(high) Monocytes (Cluster 9)	Factor4	0.141026
X9_Monocytes...CD16_FCGR3A__HNRNPDL	HNRNPDL	FCGR3A(high) Monocytes (Cluster 9)	Factor4	0.0711784
X9_Monocytes...CD16_FCGR3A__HNRNPF	HNRNPF	FCGR3A(high) Monocytes (Cluster 9)	Factor4	-0.00374002
X9_Monocytes...CD16_FCGR3A__HNRNPH1	HNRNPH1	FCGR3A(high) Monocytes (Cluster 9)	Factor4	-0.0996681
X9_Monocytes...CD16_FCGR3A__HNRNPH3	HNRNPH3	FCGR3A(high) Monocytes (Cluster 9)	Factor4	0.00440873
X9_Monocytes...CD16_FCGR3A__HNRNPK	HNRNPK	FCGR3A(high) Monocytes (Cluster 9)	Factor4	0.0140126
X9_Monocytes...CD16_FCGR3A__HNRNPM	HNRNPM	FCGR3A(high) Monocytes (Cluster 9)	Factor4	0.206214
X9_Monocytes...CD16_FCGR3A__HNRNPR	HNRNPR	FCGR3A(high) Monocytes (Cluster 9)	Factor4	-0.0321704
X9_Monocytes...CD16_FCGR3A__HNRNPU	HNRNPU	FCGR3A(high) Monocytes (Cluster 9)	Factor4	-0.0512749
X9_Monocytes...CD16_FCGR3A__HOTAIRM1	HOTAIRM1	FCGR3A(high) Monocytes (Cluster 9)	Factor4	-0.0185921
X9_Monocytes...CD16_FCGR3A__HP1BP3	HP1BP3	FCGR3A(high) Monocytes (Cluster 9)	Factor4	0.0373379
X9_Monocytes...CD16_FCGR3A__HSBP1	HSBP1	FCGR3A(high) Monocytes (Cluster 9)	Factor4	0.0363338
X9_Monocytes...CD16_FCGR3A__HSP90AA1	HSP90AA1	FCGR3A(high) Monocytes (Cluster 9)	Factor4	-0.00219795
X9_Monocytes...CD16_FCGR3A__HSP90AB1	HSP90AB1	FCGR3A(high) Monocytes (Cluster 9)	Factor4	0.0247828
X9_Monocytes...CD16_FCGR3A__HSP90B1	HSP90B1	FCGR3A(high) Monocytes (Cluster 9)	Factor4	0.163086
X9_Monocytes...CD16_FCGR3A__HSPA5	HSPA5	FCGR3A(high) Monocytes (Cluster 9)	Factor4	0.0365547
X9_Monocytes...CD16_FCGR3A__HSPA8	HSPA8	FCGR3A(high) Monocytes (Cluster 9)	Factor4	-0.096141
X9_Monocytes...CD16_FCGR3A__HSPD1	HSPD1	FCGR3A(high) Monocytes (Cluster 9)	Factor4	0.072425
X9_Monocytes...CD16_FCGR3A__HSPE1	HSPE1	FCGR3A(high) Monocytes (Cluster 9)	Factor4	-0.0562171
X9_Monocytes...CD16_FCGR3A__HSPH1	HSPH1	FCGR3A(high) Monocytes (Cluster 9)	Factor4	-0.0443548
X9_Monocytes...CD16_FCGR3A__ICAM3	ICAM3	FCGR3A(high) Monocytes (Cluster 9)	Factor4	-0.123482
X9_Monocytes...CD16_FCGR3A__ID2	ID2	FCGR3A(high) Monocytes (Cluster 9)	Factor4	0.0791525
X9_Monocytes...CD16_FCGR3A__IDS	IDS	FCGR3A(high) Monocytes (Cluster 9)	Factor4	-0.180986
X9_Monocytes...CD16_FCGR3A__IER2	IER2	FCGR3A(high) Monocytes (Cluster 9)	Factor4	-0.00472289
X9_Monocytes...CD16_FCGR3A__IER5	IER5	FCGR3A(high) Monocytes (Cluster 9)	Factor4	-0.170831
X9_Monocytes...CD16_FCGR3A__IFI30	IFI30	FCGR3A(high) Monocytes (Cluster 9)	Factor4	-0.0170149
X9_Monocytes...CD16_FCGR3A__IFITM2	IFITM2	FCGR3A(high) Monocytes (Cluster 9)	Factor4	0.127862
X9_Monocytes...CD16_FCGR3A__IFITM3	IFITM3	FCGR3A(high) Monocytes (Cluster 9)	Factor4	0.27226
X9_Monocytes...CD16_FCGR3A__IFNGR1	IFNGR1	FCGR3A(high) Monocytes (Cluster 9)	Factor4	-0.0781722
X9_Monocytes...CD16_FCGR3A__IFRD1	IFRD1	FCGR3A(high) Monocytes (Cluster 9)	Factor4	0.117113
X9_Monocytes...CD16_FCGR3A__IGSF6	IGSF6	FCGR3A(high) Monocytes (Cluster 9)	Factor4	0.0616207
X9_Monocytes...CD16_FCGR3A__IK	IK	FCGR3A(high) Monocytes (Cluster 9)	Factor4	-0.0140938
X9_Monocytes...CD16_FCGR3A__IKZF1	IKZF1	FCGR3A(high) Monocytes (Cluster 9)	Factor4	0.0816913
X9_Monocytes...CD16_FCGR3A__IL10RA	IL10RA	FCGR3A(high) Monocytes (Cluster 9)	Factor4	0.0154756
X9_Monocytes...CD16_FCGR3A__IL1B	IL1B	FCGR3A(high) Monocytes (Cluster 9)	Factor4	0.183463
X9_Monocytes...CD16_FCGR3A__INSIG1	INSIG1	FCGR3A(high) Monocytes (Cluster 9)	Factor4	0.032631
X9_Monocytes...CD16_FCGR3A__IQGAP1	IQGAP1	FCGR3A(high) Monocytes (Cluster 9)	Factor4	-0.0378279
X9_Monocytes...CD16_FCGR3A__IRAK3	IRAK3	FCGR3A(high) Monocytes (Cluster 9)	Factor4	-0.0623369
X9_Monocytes...CD16_FCGR3A__IRF1	IRF1	FCGR3A(high) Monocytes (Cluster 9)	Factor4	0.041823
X9_Monocytes...CD16_FCGR3A__IRS2	IRS2	FCGR3A(high) Monocytes (Cluster 9)	Factor4	-0.211854
X9_Monocytes...CD16_FCGR3A__ISG15	ISG15	FCGR3A(high) Monocytes (Cluster 9)	Factor4	0.105526
X9_Monocytes...CD16_FCGR3A__ITGA4	ITGA4	FCGR3A(high) Monocytes (Cluster 9)	Factor4	0.0075289
X9_Monocytes...CD16_FCGR3A__ITGAL	ITGAL	FCGR3A(high) Monocytes (Cluster 9)	Factor4	0.0578859
X9_Monocytes...CD16_FCGR3A__ITGAX	ITGAX	FCGR3A(high) Monocytes (Cluster 9)	Factor4	-0.259168
X9_Monocytes...CD16_FCGR3A__ITGB1	ITGB1	FCGR3A(high) Monocytes (Cluster 9)	Factor4	0.0308728
X9_Monocytes...CD16_FCGR3A__ITGB2	ITGB2	FCGR3A(high) Monocytes (Cluster 9)	Factor4	0.0530202
X9_Monocytes...CD16_FCGR3A__ITM2B	ITM2B	FCGR3A(high) Monocytes (Cluster 9)	Factor4	-0.429687
X9_Monocytes...CD16_FCGR3A__JAK1	JAK1	FCGR3A(high) Monocytes (Cluster 9)	Factor4	-0.0554466
X9_Monocytes...CD16_FCGR3A__JMJD1C	JMJD1C	FCGR3A(high) Monocytes (Cluster 9)	Factor4	-0.146079
X9_Monocytes...CD16_FCGR3A__JPT1	JPT1	FCGR3A(high) Monocytes (Cluster 9)	Factor4	-0.251546
X9_Monocytes...CD16_FCGR3A__JTB	JTB	FCGR3A(high) Monocytes (Cluster 9)	Factor4	0.12854
X9_Monocytes...CD16_FCGR3A__JUN	JUN	FCGR3A(high) Monocytes (Cluster 9)	Factor4	-0.0160487
X9_Monocytes...CD16_FCGR3A__JUNB	JUNB	FCGR3A(high) Monocytes (Cluster 9)	Factor4	-0.0756955
X9_Monocytes...CD16_FCGR3A__JUND	JUND	FCGR3A(high) Monocytes (Cluster 9)	Factor4	-0.0236967
X9_Monocytes...CD16_FCGR3A__KHDRBS1	KHDRBS1	FCGR3A(high) Monocytes (Cluster 9)	Factor4	0.0676297
X9_Monocytes...CD16_FCGR3A__KIF5B	KIF5B	FCGR3A(high) Monocytes (Cluster 9)	Factor4	-0.0245703
X9_Monocytes...CD16_FCGR3A__KLF2	KLF2	FCGR3A(high) Monocytes (Cluster 9)	Factor4	-0.217967
X9_Monocytes...CD16_FCGR3A__KLF3	KLF3	FCGR3A(high) Monocytes (Cluster 9)	Factor4	-0.231162
X9_Monocytes...CD16_FCGR3A__KLF4	KLF4	FCGR3A(high) Monocytes (Cluster 9)	Factor4	-0.1268
X9_Monocytes...CD16_FCGR3A__KLF6	KLF6	FCGR3A(high) Monocytes (Cluster 9)	Factor4	0.073564
X9_Monocytes...CD16_FCGR3A__KMT2E	KMT2E	FCGR3A(high) Monocytes (Cluster 9)	Factor4	0.124609
X9_Monocytes...CD16_FCGR3A__LAMTOR1	LAMTOR1	FCGR3A(high) Monocytes (Cluster 9)	Factor4	0.0511769
X9_Monocytes...CD16_FCGR3A__LAMTOR4	LAMTOR4	FCGR3A(high) Monocytes (Cluster 9)	Factor4	-0.149297
X9_Monocytes...CD16_FCGR3A__LAMTOR5	LAMTOR5	FCGR3A(high) Monocytes (Cluster 9)	Factor4	0.0792319
X9_Monocytes...CD16_FCGR3A__LAPTM4A	LAPTM4A	FCGR3A(high) Monocytes (Cluster 9)	Factor4	-0.0993936
X9_Monocytes...CD16_FCGR3A__LAPTM5	LAPTM5	FCGR3A(high) Monocytes (Cluster 9)	Factor4	-0.206718
X9_Monocytes...CD16_FCGR3A__LCP1	LCP1	FCGR3A(high) Monocytes (Cluster 9)	Factor4	0.40294
X9_Monocytes...CD16_FCGR3A__LCP2	LCP2	FCGR3A(high) Monocytes (Cluster 9)	Factor4	0.0710789
X9_Monocytes...CD16_FCGR3A__LDHA	LDHA	FCGR3A(high) Monocytes (Cluster 9)	Factor4	-0.0217466
X9_Monocytes...CD16_FCGR3A__LGALS1	LGALS1	FCGR3A(high) Monocytes (Cluster 9)	Factor4	0.0181726
X9_Monocytes...CD16_FCGR3A__LGALS3	LGALS3	FCGR3A(high) Monocytes (Cluster 9)	Factor4	-0.0719461
X9_Monocytes...CD16_FCGR3A__LGALS9	LGALS9	FCGR3A(high) Monocytes (Cluster 9)	Factor4	0.0892451
X9_Monocytes...CD16_FCGR3A__LILRA5	LILRA5	FCGR3A(high) Monocytes (Cluster 9)	Factor4	-0.252771
X9_Monocytes...CD16_FCGR3A__LILRB1	LILRB1	FCGR3A(high) Monocytes (Cluster 9)	Factor4	0.218762
X9_Monocytes...CD16_FCGR3A__LILRB2	LILRB2	FCGR3A(high) Monocytes (Cluster 9)	Factor4	-0.118062
X9_Monocytes...CD16_FCGR3A__LILRB3	LILRB3	FCGR3A(high) Monocytes (Cluster 9)	Factor4	0.104098
X9_Monocytes...CD16_FCGR3A__LIMD2	LIMD2	FCGR3A(high) Monocytes (Cluster 9)	Factor4	-0.0116762
X9_Monocytes...CD16_FCGR3A__LIMS1	LIMS1	FCGR3A(high) Monocytes (Cluster 9)	Factor4	0.0135902
X9_Monocytes...CD16_FCGR3A__LMO2	LMO2	FCGR3A(high) Monocytes (Cluster 9)	Factor4	-0.000481916
X9_Monocytes...CD16_FCGR3A__LNPEP	LNPEP	FCGR3A(high) Monocytes (Cluster 9)	Factor4	0.160595
X9_Monocytes...CD16_FCGR3A__LRRC25	LRRC25	FCGR3A(high) Monocytes (Cluster 9)	Factor4	-0.126491
X9_Monocytes...CD16_FCGR3A__LRRFIP1	LRRFIP1	FCGR3A(high) Monocytes (Cluster 9)	Factor4	-0.129304
X9_Monocytes...CD16_FCGR3A__LSM6	LSM6	FCGR3A(high) Monocytes (Cluster 9)	Factor4	-0.00553803
X9_Monocytes...CD16_FCGR3A__LSM7	LSM7	FCGR3A(high) Monocytes (Cluster 9)	Factor4	0.199994
X9_Monocytes...CD16_FCGR3A__LSM8	LSM8	FCGR3A(high) Monocytes (Cluster 9)	Factor4	0.0612847
X9_Monocytes...CD16_FCGR3A__LSP1	LSP1	FCGR3A(high) Monocytes (Cluster 9)	Factor4	0.00600232
X9_Monocytes...CD16_FCGR3A__LST1	LST1	FCGR3A(high) Monocytes (Cluster 9)	Factor4	0.118776
X9_Monocytes...CD16_FCGR3A__LTA4H	LTA4H	FCGR3A(high) Monocytes (Cluster 9)	Factor4	0.125298
X9_Monocytes...CD16_FCGR3A__LY6E	LY6E	FCGR3A(high) Monocytes (Cluster 9)	Factor4	0.0159575
X9_Monocytes...CD16_FCGR3A__LYN	LYN	FCGR3A(high) Monocytes (Cluster 9)	Factor4	0.229381
X9_Monocytes...CD16_FCGR3A__LYST	LYST	FCGR3A(high) Monocytes (Cluster 9)	Factor4	0.0709409
X9_Monocytes...CD16_FCGR3A__LYZ	LYZ	FCGR3A(high) Monocytes (Cluster 9)	Factor4	-0.168849
X9_Monocytes...CD16_FCGR3A__M6PR	M6PR	FCGR3A(high) Monocytes (Cluster 9)	Factor4	0.0121953
X9_Monocytes...CD16_FCGR3A__MAFB	MAFB	FCGR3A(high) Monocytes (Cluster 9)	Factor4	-0.024071
X9_Monocytes...CD16_FCGR3A__MALAT1	MALAT1	FCGR3A(high) Monocytes (Cluster 9)	Factor4	-0.0837744
X9_Monocytes...CD16_FCGR3A__MAP1LC3B	MAP1LC3B	FCGR3A(high) Monocytes (Cluster 9)	Factor4	-0.0808058
X9_Monocytes...CD16_FCGR3A__MAP2K3	MAP2K3	FCGR3A(high) Monocytes (Cluster 9)	Factor4	0.233558
X9_Monocytes...CD16_FCGR3A__MAP3K1	MAP3K1	FCGR3A(high) Monocytes (Cluster 9)	Factor4	0.00936598
X9_Monocytes...CD16_FCGR3A__MAP3K2	MAP3K2	FCGR3A(high) Monocytes (Cluster 9)	Factor4	-0.00751682
X9_Monocytes...CD16_FCGR3A__MAP3K8	MAP3K8	FCGR3A(high) Monocytes (Cluster 9)	Factor4	-0.0231435
X9_Monocytes...CD16_FCGR3A__MAPK1	MAPK1	FCGR3A(high) Monocytes (Cluster 9)	Factor4	-0.037756
X9_Monocytes...CD16_FCGR3A__MAPKAPK3	MAPKAPK3	FCGR3A(high) Monocytes (Cluster 9)	Factor4	0.0342341
X9_Monocytes...CD16_FCGR3A__MARCH1	2001-03-01	FCGR3A(high) Monocytes (Cluster 9)	Factor4	0.0182693
X9_Monocytes...CD16_FCGR3A__MARCKS	MARCKS	FCGR3A(high) Monocytes (Cluster 9)	Factor4	0.199291
X9_Monocytes...CD16_FCGR3A__MARCKSL1	MARCKSL1	FCGR3A(high) Monocytes (Cluster 9)	Factor4	-0.0814817
X9_Monocytes...CD16_FCGR3A__MBD2	MBD2	FCGR3A(high) Monocytes (Cluster 9)	Factor4	-0.080505
X9_Monocytes...CD16_FCGR3A__MBNL1	MBNL1	FCGR3A(high) Monocytes (Cluster 9)	Factor4	-0.0174268
X9_Monocytes...CD16_FCGR3A__MCL1	MCL1	FCGR3A(high) Monocytes (Cluster 9)	Factor4	-0.250304
X9_Monocytes...CD16_FCGR3A__MED13L	MED13L	FCGR3A(high) Monocytes (Cluster 9)	Factor4	0.00135506
X9_Monocytes...CD16_FCGR3A__MEF2C	MEF2C	FCGR3A(high) Monocytes (Cluster 9)	Factor4	0.111813
X9_Monocytes...CD16_FCGR3A__METRNL	METRNL	FCGR3A(high) Monocytes (Cluster 9)	Factor4	-0.0101632
X9_Monocytes...CD16_FCGR3A__MGST3	MGST3	FCGR3A(high) Monocytes (Cluster 9)	Factor4	-0.0249689
X9_Monocytes...CD16_FCGR3A__MIDN	MIDN	FCGR3A(high) Monocytes (Cluster 9)	Factor4	-0.00495148
X9_Monocytes...CD16_FCGR3A__MINOS1	MINOS1	FCGR3A(high) Monocytes (Cluster 9)	Factor4	0.102716
X9_Monocytes...CD16_FCGR3A__MIS18BP1	MIS18BP1	FCGR3A(high) Monocytes (Cluster 9)	Factor4	-0.249148
X9_Monocytes...CD16_FCGR3A__MNDA	MNDA	FCGR3A(high) Monocytes (Cluster 9)	Factor4	0.122052
X9_Monocytes...CD16_FCGR3A__MOB1A	MOB1A	FCGR3A(high) Monocytes (Cluster 9)	Factor4	0.0631276
X9_Monocytes...CD16_FCGR3A__MORF4L1	MORF4L1	FCGR3A(high) Monocytes (Cluster 9)	Factor4	0.333694
X9_Monocytes...CD16_FCGR3A__MPEG1	MPEG1	FCGR3A(high) Monocytes (Cluster 9)	Factor4	0.0396852
X9_Monocytes...CD16_FCGR3A__MS4A7	MS4A7	FCGR3A(high) Monocytes (Cluster 9)	Factor4	-0.00962468
X9_Monocytes...CD16_FCGR3A__MSN	MSN	FCGR3A(high) Monocytes (Cluster 9)	Factor4	-0.0219209
X9_Monocytes...CD16_FCGR3A__MXD1	MXD1	FCGR3A(high) Monocytes (Cluster 9)	Factor4	0.0843337
X9_Monocytes...CD16_FCGR3A__MYADM	MYADM	FCGR3A(high) Monocytes (Cluster 9)	Factor4	-0.253877
X9_Monocytes...CD16_FCGR3A__MYD88	MYD88	FCGR3A(high) Monocytes (Cluster 9)	Factor4	-0.0439691
X9_Monocytes...CD16_FCGR3A__MYH9	MYH9	FCGR3A(high) Monocytes (Cluster 9)	Factor4	-0.0194268
X9_Monocytes...CD16_FCGR3A__MYL12A	MYL12A	FCGR3A(high) Monocytes (Cluster 9)	Factor4	-0.146179
X9_Monocytes...CD16_FCGR3A__MYL12B	MYL12B	FCGR3A(high) Monocytes (Cluster 9)	Factor4	-0.265318
X9_Monocytes...CD16_FCGR3A__MYL6	MYL6	FCGR3A(high) Monocytes (Cluster 9)	Factor4	-0.0326205
X9_Monocytes...CD16_FCGR3A__MYO1F	MYO1F	FCGR3A(high) Monocytes (Cluster 9)	Factor4	0.0410279
X9_Monocytes...CD16_FCGR3A__MYO1G	MYO1G	FCGR3A(high) Monocytes (Cluster 9)	Factor4	-0.0489471
X9_Monocytes...CD16_FCGR3A__N4BP2L2	N4BP2L2	FCGR3A(high) Monocytes (Cluster 9)	Factor4	-0.11874
X9_Monocytes...CD16_FCGR3A__NAAA	NAAA	FCGR3A(high) Monocytes (Cluster 9)	Factor4	-0.155041
X9_Monocytes...CD16_FCGR3A__NACA	NACA	FCGR3A(high) Monocytes (Cluster 9)	Factor4	-0.209255
X9_Monocytes...CD16_FCGR3A__NAMPT	NAMPT	FCGR3A(high) Monocytes (Cluster 9)	Factor4	-0.00242771
X9_Monocytes...CD16_FCGR3A__NAP1L1	NAP1L1	FCGR3A(high) Monocytes (Cluster 9)	Factor4	-0.111506
X9_Monocytes...CD16_FCGR3A__NCF2	NCF2	FCGR3A(high) Monocytes (Cluster 9)	Factor4	0.0393405
X9_Monocytes...CD16_FCGR3A__NCKAP1L	NCKAP1L	FCGR3A(high) Monocytes (Cluster 9)	Factor4	-0.0114414
X9_Monocytes...CD16_FCGR3A__NCL	NCL	FCGR3A(high) Monocytes (Cluster 9)	Factor4	0.0544474
X9_Monocytes...CD16_FCGR3A__NCOA4	NCOA4	FCGR3A(high) Monocytes (Cluster 9)	Factor4	0.0203257
X9_Monocytes...CD16_FCGR3A__NDUFA1	NDUFA1	FCGR3A(high) Monocytes (Cluster 9)	Factor4	0.349326
X9_Monocytes...CD16_FCGR3A__NDUFA12	NDUFA12	FCGR3A(high) Monocytes (Cluster 9)	Factor4	0.110909
X9_Monocytes...CD16_FCGR3A__NDUFA2	NDUFA2	FCGR3A(high) Monocytes (Cluster 9)	Factor4	0.264613
X9_Monocytes...CD16_FCGR3A__NDUFA4	NDUFA4	FCGR3A(high) Monocytes (Cluster 9)	Factor4	0.0319416
X9_Monocytes...CD16_FCGR3A__NDUFB1	NDUFB1	FCGR3A(high) Monocytes (Cluster 9)	Factor4	0.351309
X9_Monocytes...CD16_FCGR3A__NDUFB10	NDUFB10	FCGR3A(high) Monocytes (Cluster 9)	Factor4	0.00415371
X9_Monocytes...CD16_FCGR3A__NDUFB11	NDUFB11	FCGR3A(high) Monocytes (Cluster 9)	Factor4	0.108681
X9_Monocytes...CD16_FCGR3A__NDUFB2	NDUFB2	FCGR3A(high) Monocytes (Cluster 9)	Factor4	0.236866
X9_Monocytes...CD16_FCGR3A__NDUFB3	NDUFB3	FCGR3A(high) Monocytes (Cluster 9)	Factor4	0.153117
X9_Monocytes...CD16_FCGR3A__NDUFB4	NDUFB4	FCGR3A(high) Monocytes (Cluster 9)	Factor4	0.0253335
X9_Monocytes...CD16_FCGR3A__NDUFB5	NDUFB5	FCGR3A(high) Monocytes (Cluster 9)	Factor4	0.00345396
X9_Monocytes...CD16_FCGR3A__NDUFB7	NDUFB7	FCGR3A(high) Monocytes (Cluster 9)	Factor4	-0.061779
X9_Monocytes...CD16_FCGR3A__NDUFS5	NDUFS5	FCGR3A(high) Monocytes (Cluster 9)	Factor4	0.0394791
X9_Monocytes...CD16_FCGR3A__NDUFS6	NDUFS6	FCGR3A(high) Monocytes (Cluster 9)	Factor4	0.141314
X9_Monocytes...CD16_FCGR3A__NEAT1	NEAT1	FCGR3A(high) Monocytes (Cluster 9)	Factor4	-0.0648118
X9_Monocytes...CD16_FCGR3A__NEDD8	NEDD8	FCGR3A(high) Monocytes (Cluster 9)	Factor4	-0.0423766
X9_Monocytes...CD16_FCGR3A__NEU1	NEU1	FCGR3A(high) Monocytes (Cluster 9)	Factor4	0.0617973
X9_Monocytes...CD16_FCGR3A__NFE2L2	NFE2L2	FCGR3A(high) Monocytes (Cluster 9)	Factor4	0.0860229
X9_Monocytes...CD16_FCGR3A__NFKBIA	NFKBIA	FCGR3A(high) Monocytes (Cluster 9)	Factor4	0.124986
X9_Monocytes...CD16_FCGR3A__NFKBIZ	NFKBIZ	FCGR3A(high) Monocytes (Cluster 9)	Factor4	0.0746617
X9_Monocytes...CD16_FCGR3A__NINJ1	NINJ1	FCGR3A(high) Monocytes (Cluster 9)	Factor4	-0.00635632
X9_Monocytes...CD16_FCGR3A__NKTR	NKTR	FCGR3A(high) Monocytes (Cluster 9)	Factor4	-0.105601
X9_Monocytes...CD16_FCGR3A__NOP10	NOP10	FCGR3A(high) Monocytes (Cluster 9)	Factor4	0.0260514
X9_Monocytes...CD16_FCGR3A__NOP53	NOP53	FCGR3A(high) Monocytes (Cluster 9)	Factor4	-0.117563
X9_Monocytes...CD16_FCGR3A__NOTCH2	NOTCH2	FCGR3A(high) Monocytes (Cluster 9)	Factor4	-0.145159
X9_Monocytes...CD16_FCGR3A__NPC2	NPC2	FCGR3A(high) Monocytes (Cluster 9)	Factor4	-0.00277967
X9_Monocytes...CD16_FCGR3A__NPM1	NPM1	FCGR3A(high) Monocytes (Cluster 9)	Factor4	-0.0331434
X9_Monocytes...CD16_FCGR3A__NR3C1	NR3C1	FCGR3A(high) Monocytes (Cluster 9)	Factor4	0.114189
X9_Monocytes...CD16_FCGR3A__NR4A1	NR4A1	FCGR3A(high) Monocytes (Cluster 9)	Factor4	-0.0234461
X9_Monocytes...CD16_FCGR3A__NR4A2	NR4A2	FCGR3A(high) Monocytes (Cluster 9)	Factor4	-0.0265005
X9_Monocytes...CD16_FCGR3A__NSA2	NSA2	FCGR3A(high) Monocytes (Cluster 9)	Factor4	0.0842492
X9_Monocytes...CD16_FCGR3A__NUFIP2	NUFIP2	FCGR3A(high) Monocytes (Cluster 9)	Factor4	0.158621
X9_Monocytes...CD16_FCGR3A__OAZ1	OAZ1	FCGR3A(high) Monocytes (Cluster 9)	Factor4	-0.274816
X9_Monocytes...CD16_FCGR3A__OSBPL8	OSBPL8	FCGR3A(high) Monocytes (Cluster 9)	Factor4	0.0627621
X9_Monocytes...CD16_FCGR3A__OST4	OST4	FCGR3A(high) Monocytes (Cluster 9)	Factor4	0.103914
X9_Monocytes...CD16_FCGR3A__OSTF1	OSTF1	FCGR3A(high) Monocytes (Cluster 9)	Factor4	-0.0777123
X9_Monocytes...CD16_FCGR3A__OTUD1	OTUD1	FCGR3A(high) Monocytes (Cluster 9)	Factor4	-0.0458028
X9_Monocytes...CD16_FCGR3A__PABPC1	PABPC1	FCGR3A(high) Monocytes (Cluster 9)	Factor4	-0.0514701
X9_Monocytes...CD16_FCGR3A__PABPC4	PABPC4	FCGR3A(high) Monocytes (Cluster 9)	Factor4	-0.109449
X9_Monocytes...CD16_FCGR3A__PAG1	PAG1	FCGR3A(high) Monocytes (Cluster 9)	Factor4	-0.084329
X9_Monocytes...CD16_FCGR3A__PAIP2	PAIP2	FCGR3A(high) Monocytes (Cluster 9)	Factor4	-0.0414483
X9_Monocytes...CD16_FCGR3A__PAK2	PAK2	FCGR3A(high) Monocytes (Cluster 9)	Factor4	0.099382
X9_Monocytes...CD16_FCGR3A__PAPOLA	PAPOLA	FCGR3A(high) Monocytes (Cluster 9)	Factor4	0.0190505
X9_Monocytes...CD16_FCGR3A__PARK7	PARK7	FCGR3A(high) Monocytes (Cluster 9)	Factor4	-0.102039
X9_Monocytes...CD16_FCGR3A__PCBP1	PCBP1	FCGR3A(high) Monocytes (Cluster 9)	Factor4	-0.015706
X9_Monocytes...CD16_FCGR3A__PCBP2	PCBP2	FCGR3A(high) Monocytes (Cluster 9)	Factor4	0.0241854
X9_Monocytes...CD16_FCGR3A__PCGF5	PCGF5	FCGR3A(high) Monocytes (Cluster 9)	Factor4	-0.168718
X9_Monocytes...CD16_FCGR3A__PDIA3	PDIA3	FCGR3A(high) Monocytes (Cluster 9)	Factor4	0.0768641
X9_Monocytes...CD16_FCGR3A__PECAM1	PECAM1	FCGR3A(high) Monocytes (Cluster 9)	Factor4	-0.114104
X9_Monocytes...CD16_FCGR3A__PFDN5	PFDN5	FCGR3A(high) Monocytes (Cluster 9)	Factor4	-0.0775732
X9_Monocytes...CD16_FCGR3A__PFN1	PFN1	FCGR3A(high) Monocytes (Cluster 9)	Factor4	-0.00783214
X9_Monocytes...CD16_FCGR3A__PGAM1	PGAM1	FCGR3A(high) Monocytes (Cluster 9)	Factor4	0.0202094
X9_Monocytes...CD16_FCGR3A__PGK1	PGK1	FCGR3A(high) Monocytes (Cluster 9)	Factor4	-0.0472607
X9_Monocytes...CD16_FCGR3A__PGLS	PGLS	FCGR3A(high) Monocytes (Cluster 9)	Factor4	-0.243899
X9_Monocytes...CD16_FCGR3A__PIK3AP1	PIK3AP1	FCGR3A(high) Monocytes (Cluster 9)	Factor4	0.133462
X9_Monocytes...CD16_FCGR3A__PILRA	PILRA	FCGR3A(high) Monocytes (Cluster 9)	Factor4	-0.0753479
X9_Monocytes...CD16_FCGR3A__PKM	PKM	FCGR3A(high) Monocytes (Cluster 9)	Factor4	0.0429016
X9_Monocytes...CD16_FCGR3A__PKN1	PKN1	FCGR3A(high) Monocytes (Cluster 9)	Factor4	0.0253418
X9_Monocytes...CD16_FCGR3A__PLAC8	PLAC8	FCGR3A(high) Monocytes (Cluster 9)	Factor4	0.279833
X9_Monocytes...CD16_FCGR3A__PLAUR	PLAUR	FCGR3A(high) Monocytes (Cluster 9)	Factor4	0.0966426
X9_Monocytes...CD16_FCGR3A__PLCG2	PLCG2	FCGR3A(high) Monocytes (Cluster 9)	Factor4	-0.0636352
X9_Monocytes...CD16_FCGR3A__PLEK	PLEK	FCGR3A(high) Monocytes (Cluster 9)	Factor4	0.427484
X9_Monocytes...CD16_FCGR3A__PLEKHO1	PLEKHO1	FCGR3A(high) Monocytes (Cluster 9)	Factor4	0.0241962
X9_Monocytes...CD16_FCGR3A__PMAIP1	PMAIP1	FCGR3A(high) Monocytes (Cluster 9)	Factor4	0.0171915
X9_Monocytes...CD16_FCGR3A__PNISR	PNISR	FCGR3A(high) Monocytes (Cluster 9)	Factor4	-0.0931571
X9_Monocytes...CD16_FCGR3A__PNPLA8	PNPLA8	FCGR3A(high) Monocytes (Cluster 9)	Factor4	-0.0739671
X9_Monocytes...CD16_FCGR3A__PNRC1	PNRC1	FCGR3A(high) Monocytes (Cluster 9)	Factor4	0.129915
X9_Monocytes...CD16_FCGR3A__PNRC2	PNRC2	FCGR3A(high) Monocytes (Cluster 9)	Factor4	0.173085
X9_Monocytes...CD16_FCGR3A__POLE4	POLE4	FCGR3A(high) Monocytes (Cluster 9)	Factor4	0.104439
X9_Monocytes...CD16_FCGR3A__POLR1D	POLR1D	FCGR3A(high) Monocytes (Cluster 9)	Factor4	0.0303361
X9_Monocytes...CD16_FCGR3A__POLR2L	POLR2L	FCGR3A(high) Monocytes (Cluster 9)	Factor4	0.304864
X9_Monocytes...CD16_FCGR3A__POMP	POMP	FCGR3A(high) Monocytes (Cluster 9)	Factor4	-0.0404046
X9_Monocytes...CD16_FCGR3A__POU2F2	POU2F2	FCGR3A(high) Monocytes (Cluster 9)	Factor4	0.149994
X9_Monocytes...CD16_FCGR3A__PPDPF	PPDPF	FCGR3A(high) Monocytes (Cluster 9)	Factor4	-0.163283
X9_Monocytes...CD16_FCGR3A__PPIA	PPIA	FCGR3A(high) Monocytes (Cluster 9)	Factor4	-0.2049
X9_Monocytes...CD16_FCGR3A__PPIB	PPIB	FCGR3A(high) Monocytes (Cluster 9)	Factor4	-0.0951813
X9_Monocytes...CD16_FCGR3A__PPP1CA	PPP1CA	FCGR3A(high) Monocytes (Cluster 9)	Factor4	-0.193945
X9_Monocytes...CD16_FCGR3A__PPP1CB	PPP1CB	FCGR3A(high) Monocytes (Cluster 9)	Factor4	-0.217893
X9_Monocytes...CD16_FCGR3A__PPP1R15A	PPP1R15A	FCGR3A(high) Monocytes (Cluster 9)	Factor4	0.148457
X9_Monocytes...CD16_FCGR3A__PRDX1	PRDX1	FCGR3A(high) Monocytes (Cluster 9)	Factor4	-0.0353931
X9_Monocytes...CD16_FCGR3A__PRDX5	PRDX5	FCGR3A(high) Monocytes (Cluster 9)	Factor4	-0.00393438
X9_Monocytes...CD16_FCGR3A__PRELID1	PRELID1	FCGR3A(high) Monocytes (Cluster 9)	Factor4	-0.05594
X9_Monocytes...CD16_FCGR3A__PRKAR1A	PRKAR1A	FCGR3A(high) Monocytes (Cluster 9)	Factor4	0.0266835
X9_Monocytes...CD16_FCGR3A__PRKCB	PRKCB	FCGR3A(high) Monocytes (Cluster 9)	Factor4	0.116504
X9_Monocytes...CD16_FCGR3A__PRR13	PRR13	FCGR3A(high) Monocytes (Cluster 9)	Factor4	-0.0116744
X9_Monocytes...CD16_FCGR3A__PRRC2C	PRRC2C	FCGR3A(high) Monocytes (Cluster 9)	Factor4	0.0979967
X9_Monocytes...CD16_FCGR3A__PSAP	PSAP	FCGR3A(high) Monocytes (Cluster 9)	Factor4	0.115313
X9_Monocytes...CD16_FCGR3A__PSMA4	PSMA4	FCGR3A(high) Monocytes (Cluster 9)	Factor4	0.160633
X9_Monocytes...CD16_FCGR3A__PSMA7	PSMA7	FCGR3A(high) Monocytes (Cluster 9)	Factor4	-0.00249484
X9_Monocytes...CD16_FCGR3A__PSMB1	PSMB1	FCGR3A(high) Monocytes (Cluster 9)	Factor4	-0.116953
X9_Monocytes...CD16_FCGR3A__PSMB3	PSMB3	FCGR3A(high) Monocytes (Cluster 9)	Factor4	0.0804479
X9_Monocytes...CD16_FCGR3A__PSMB8	PSMB8	FCGR3A(high) Monocytes (Cluster 9)	Factor4	-0.0343341
X9_Monocytes...CD16_FCGR3A__PSMB9	PSMB9	FCGR3A(high) Monocytes (Cluster 9)	Factor4	-0.0255325
X9_Monocytes...CD16_FCGR3A__PSMD8	PSMD8	FCGR3A(high) Monocytes (Cluster 9)	Factor4	-0.168811
X9_Monocytes...CD16_FCGR3A__PSME1	PSME1	FCGR3A(high) Monocytes (Cluster 9)	Factor4	-0.00852073
X9_Monocytes...CD16_FCGR3A__PSME2	PSME2	FCGR3A(high) Monocytes (Cluster 9)	Factor4	0.0115386
X9_Monocytes...CD16_FCGR3A__PTBP3	PTBP3	FCGR3A(high) Monocytes (Cluster 9)	Factor4	-0.00378492
X9_Monocytes...CD16_FCGR3A__PTGER4	PTGER4	FCGR3A(high) Monocytes (Cluster 9)	Factor4	0.0691747
X9_Monocytes...CD16_FCGR3A__PTGES3	PTGES3	FCGR3A(high) Monocytes (Cluster 9)	Factor4	-0.00417729
X9_Monocytes...CD16_FCGR3A__PTMA	PTMA	FCGR3A(high) Monocytes (Cluster 9)	Factor4	-0.194814
X9_Monocytes...CD16_FCGR3A__PTP4A2	PTP4A2	FCGR3A(high) Monocytes (Cluster 9)	Factor4	0.0104068
X9_Monocytes...CD16_FCGR3A__PTPN18	PTPN18	FCGR3A(high) Monocytes (Cluster 9)	Factor4	0.0388302
X9_Monocytes...CD16_FCGR3A__PTPN6	PTPN6	FCGR3A(high) Monocytes (Cluster 9)	Factor4	0.140694
X9_Monocytes...CD16_FCGR3A__PTPRC	PTPRC	FCGR3A(high) Monocytes (Cluster 9)	Factor4	0.163723
X9_Monocytes...CD16_FCGR3A__PTPRE	PTPRE	FCGR3A(high) Monocytes (Cluster 9)	Factor4	0.0559794
X9_Monocytes...CD16_FCGR3A__PYCARD	PYCARD	FCGR3A(high) Monocytes (Cluster 9)	Factor4	-0.0412248
X9_Monocytes...CD16_FCGR3A__QKI	QKI	FCGR3A(high) Monocytes (Cluster 9)	Factor4	-0.0422027
X9_Monocytes...CD16_FCGR3A__RAB10	RAB10	FCGR3A(high) Monocytes (Cluster 9)	Factor4	0.0766095
X9_Monocytes...CD16_FCGR3A__RAB11FIP1	RAB11FIP1	FCGR3A(high) Monocytes (Cluster 9)	Factor4	-0.111248
X9_Monocytes...CD16_FCGR3A__RAB2A	RAB2A	FCGR3A(high) Monocytes (Cluster 9)	Factor4	-0.075189
X9_Monocytes...CD16_FCGR3A__RAB31	RAB31	FCGR3A(high) Monocytes (Cluster 9)	Factor4	0.0977957
X9_Monocytes...CD16_FCGR3A__RAB5C	RAB5C	FCGR3A(high) Monocytes (Cluster 9)	Factor4	-0.00272434
X9_Monocytes...CD16_FCGR3A__RAB8A	RAB8A	FCGR3A(high) Monocytes (Cluster 9)	Factor4	0.0929315
X9_Monocytes...CD16_FCGR3A__RABGAP1L	RABGAP1L	FCGR3A(high) Monocytes (Cluster 9)	Factor4	-0.175251
X9_Monocytes...CD16_FCGR3A__RAC1	RAC1	FCGR3A(high) Monocytes (Cluster 9)	Factor4	-0.00767412
X9_Monocytes...CD16_FCGR3A__RAC2	RAC2	FCGR3A(high) Monocytes (Cluster 9)	Factor4	-0.0345815
X9_Monocytes...CD16_FCGR3A__RACK1	RACK1	FCGR3A(high) Monocytes (Cluster 9)	Factor4	-0.0308431
X9_Monocytes...CD16_FCGR3A__RAN	RAN	FCGR3A(high) Monocytes (Cluster 9)	Factor4	0.0882509
X9_Monocytes...CD16_FCGR3A__RAP1A	RAP1A	FCGR3A(high) Monocytes (Cluster 9)	Factor4	0.165404
X9_Monocytes...CD16_FCGR3A__RAP1B	RAP1B	FCGR3A(high) Monocytes (Cluster 9)	Factor4	-0.126303
X9_Monocytes...CD16_FCGR3A__RAP2B	RAP2B	FCGR3A(high) Monocytes (Cluster 9)	Factor4	-0.126336
X9_Monocytes...CD16_FCGR3A__RASGEF1B	RASGEF1B	FCGR3A(high) Monocytes (Cluster 9)	Factor4	0.036491
X9_Monocytes...CD16_FCGR3A__RASSF5	RASSF5	FCGR3A(high) Monocytes (Cluster 9)	Factor4	-0.0471239
