## Supplementary Tables for "Multi-Omic Factor Analysis uncovers immunological signatures with pathophysiologic and clinical implications in coronary syndromes" (part 5 of 21)

### Sheet: TABLE6 (continued)
feature_name	gene	view	factor	weight
X9_Monocytes...CD16_FCGR3A__RBM25	RBM25	FCGR3A(high) Monocytes (Cluster 9)	Factor4	-0.00510838
X9_Monocytes...CD16_FCGR3A__RBM3	RBM3	FCGR3A(high) Monocytes (Cluster 9)	Factor4	-0.18459
X9_Monocytes...CD16_FCGR3A__RBM39	RBM39	FCGR3A(high) Monocytes (Cluster 9)	Factor4	-0.07477
X9_Monocytes...CD16_FCGR3A__RBM8A	RBM8A	FCGR3A(high) Monocytes (Cluster 9)	Factor4	-0.0589101
X9_Monocytes...CD16_FCGR3A__RBX1	RBX1	FCGR3A(high) Monocytes (Cluster 9)	Factor4	0.00538168
X9_Monocytes...CD16_FCGR3A__REEP5	REEP5	FCGR3A(high) Monocytes (Cluster 9)	Factor4	-0.0285651
X9_Monocytes...CD16_FCGR3A__REL	REL	FCGR3A(high) Monocytes (Cluster 9)	Factor4	0.0690632
X9_Monocytes...CD16_FCGR3A__RGS10	RGS10	FCGR3A(high) Monocytes (Cluster 9)	Factor4	0.0757524
X9_Monocytes...CD16_FCGR3A__RGS19	RGS19	FCGR3A(high) Monocytes (Cluster 9)	Factor4	-0.0371778
X9_Monocytes...CD16_FCGR3A__RGS2	RGS2	FCGR3A(high) Monocytes (Cluster 9)	Factor4	-0.263098
X9_Monocytes...CD16_FCGR3A__RHOA	RHOA	FCGR3A(high) Monocytes (Cluster 9)	Factor4	-0.0371823
X9_Monocytes...CD16_FCGR3A__RHOB	RHOB	FCGR3A(high) Monocytes (Cluster 9)	Factor4	-0.334825
X9_Monocytes...CD16_FCGR3A__RHOC	RHOC	FCGR3A(high) Monocytes (Cluster 9)	Factor4	-0.219087
X9_Monocytes...CD16_FCGR3A__RHOG	RHOG	FCGR3A(high) Monocytes (Cluster 9)	Factor4	-0.00724031
X9_Monocytes...CD16_FCGR3A__RILPL2	RILPL2	FCGR3A(high) Monocytes (Cluster 9)	Factor4	-0.0794821
X9_Monocytes...CD16_FCGR3A__RIN3	RIN3	FCGR3A(high) Monocytes (Cluster 9)	Factor4	0.0020728
X9_Monocytes...CD16_FCGR3A__RIOK3	RIOK3	FCGR3A(high) Monocytes (Cluster 9)	Factor4	-0.0970468
X9_Monocytes...CD16_FCGR3A__RIPOR2	RIPOR2	FCGR3A(high) Monocytes (Cluster 9)	Factor4	-0.0728123
X9_Monocytes...CD16_FCGR3A__RNASET2	RNASET2	FCGR3A(high) Monocytes (Cluster 9)	Factor4	-0.212073
X9_Monocytes...CD16_FCGR3A__RNF13	RNF13	FCGR3A(high) Monocytes (Cluster 9)	Factor4	-0.238863
X9_Monocytes...CD16_FCGR3A__RNF130	RNF130	FCGR3A(high) Monocytes (Cluster 9)	Factor4	-0.188571
X9_Monocytes...CD16_FCGR3A__RNF144B	RNF144B	FCGR3A(high) Monocytes (Cluster 9)	Factor4	-0.103943
X9_Monocytes...CD16_FCGR3A__RNF149	RNF149	FCGR3A(high) Monocytes (Cluster 9)	Factor4	-0.203723
X9_Monocytes...CD16_FCGR3A__RNF213	RNF213	FCGR3A(high) Monocytes (Cluster 9)	Factor4	0.215333
X9_Monocytes...CD16_FCGR3A__RNF7	RNF7	FCGR3A(high) Monocytes (Cluster 9)	Factor4	0.0688955
X9_Monocytes...CD16_FCGR3A__RNH1	RNH1	FCGR3A(high) Monocytes (Cluster 9)	Factor4	-0.144437
X9_Monocytes...CD16_FCGR3A__ROCK1	ROCK1	FCGR3A(high) Monocytes (Cluster 9)	Factor4	0.0196365
X9_Monocytes...CD16_FCGR3A__RRAS	RRAS	FCGR3A(high) Monocytes (Cluster 9)	Factor4	-0.0323523
X9_Monocytes...CD16_FCGR3A__RSL24D1	RSL24D1	FCGR3A(high) Monocytes (Cluster 9)	Factor4	0.00963601
X9_Monocytes...CD16_FCGR3A__RSRC2	RSRC2	FCGR3A(high) Monocytes (Cluster 9)	Factor4	0.125209
X9_Monocytes...CD16_FCGR3A__RSRP1	RSRP1	FCGR3A(high) Monocytes (Cluster 9)	Factor4	-0.0178295
X9_Monocytes...CD16_FCGR3A__RTN3	RTN3	FCGR3A(high) Monocytes (Cluster 9)	Factor4	0.0222201
X9_Monocytes...CD16_FCGR3A__RTN4	RTN4	FCGR3A(high) Monocytes (Cluster 9)	Factor4	-0.314925
X9_Monocytes...CD16_FCGR3A__RTRAF	RTRAF	FCGR3A(high) Monocytes (Cluster 9)	Factor4	0.0477786
X9_Monocytes...CD16_FCGR3A__RXRA	RXRA	FCGR3A(high) Monocytes (Cluster 9)	Factor4	0.00791473
X9_Monocytes...CD16_FCGR3A__RYBP	RYBP	FCGR3A(high) Monocytes (Cluster 9)	Factor4	0.0804905
X9_Monocytes...CD16_FCGR3A__S100A10	S100A10	FCGR3A(high) Monocytes (Cluster 9)	Factor4	-0.217137
X9_Monocytes...CD16_FCGR3A__S100A11	S100A11	FCGR3A(high) Monocytes (Cluster 9)	Factor4	0.0177894
X9_Monocytes...CD16_FCGR3A__S100A4	S100A4	FCGR3A(high) Monocytes (Cluster 9)	Factor4	0.0130833
X9_Monocytes...CD16_FCGR3A__S100A6	S100A6	FCGR3A(high) Monocytes (Cluster 9)	Factor4	0.157752
X9_Monocytes...CD16_FCGR3A__S100A8	S100A8	FCGR3A(high) Monocytes (Cluster 9)	Factor4	0.296292
X9_Monocytes...CD16_FCGR3A__S100A9	S100A9	FCGR3A(high) Monocytes (Cluster 9)	Factor4	0.334402
X9_Monocytes...CD16_FCGR3A__SAMHD1	SAMHD1	FCGR3A(high) Monocytes (Cluster 9)	Factor4	0.211858
X9_Monocytes...CD16_FCGR3A__SAMSN1	SAMSN1	FCGR3A(high) Monocytes (Cluster 9)	Factor4	-0.026142
X9_Monocytes...CD16_FCGR3A__SAP18	SAP18	FCGR3A(high) Monocytes (Cluster 9)	Factor4	-0.122849
X9_Monocytes...CD16_FCGR3A__SARAF	SARAF	FCGR3A(high) Monocytes (Cluster 9)	Factor4	-0.379391
X9_Monocytes...CD16_FCGR3A__SAT1	SAT1	FCGR3A(high) Monocytes (Cluster 9)	Factor4	-0.0442072
X9_Monocytes...CD16_FCGR3A__SCAF11	SCAF11	FCGR3A(high) Monocytes (Cluster 9)	Factor4	-0.0248578
X9_Monocytes...CD16_FCGR3A__SCIMP	SCIMP	FCGR3A(high) Monocytes (Cluster 9)	Factor4	0.15944
X9_Monocytes...CD16_FCGR3A__SDCBP	SDCBP	FCGR3A(high) Monocytes (Cluster 9)	Factor4	-0.115665
X9_Monocytes...CD16_FCGR3A__SEC11A	SEC11A	FCGR3A(high) Monocytes (Cluster 9)	Factor4	-0.154915
X9_Monocytes...CD16_FCGR3A__SEC14L1	SEC14L1	FCGR3A(high) Monocytes (Cluster 9)	Factor4	-0.317366
X9_Monocytes...CD16_FCGR3A__SEC61B	SEC61B	FCGR3A(high) Monocytes (Cluster 9)	Factor4	-0.0528364
X9_Monocytes...CD16_FCGR3A__SEC61G	SEC61G	FCGR3A(high) Monocytes (Cluster 9)	Factor4	0.244332
X9_Monocytes...CD16_FCGR3A__SELENOH	SELENOH	FCGR3A(high) Monocytes (Cluster 9)	Factor4	0.0712194
X9_Monocytes...CD16_FCGR3A__SELENOK	SELENOK	FCGR3A(high) Monocytes (Cluster 9)	Factor4	0.0453571
X9_Monocytes...CD16_FCGR3A__SELENOW	SELENOW	FCGR3A(high) Monocytes (Cluster 9)	Factor4	0.0327241
X9_Monocytes...CD16_FCGR3A__SELPLG	SELPLG	FCGR3A(high) Monocytes (Cluster 9)	Factor4	-0.0722258
X9_Monocytes...CD16_FCGR3A__SEM1	SEM1	FCGR3A(high) Monocytes (Cluster 9)	Factor4	0.0821427
X9_Monocytes...CD16_FCGR3A__SEPT7	2007-09-01	FCGR3A(high) Monocytes (Cluster 9)	Factor4	0.046854
X9_Monocytes...CD16_FCGR3A__SEPT9	2009-09-01	FCGR3A(high) Monocytes (Cluster 9)	Factor4	-0.0675805
X9_Monocytes...CD16_FCGR3A__SERBP1	SERBP1	FCGR3A(high) Monocytes (Cluster 9)	Factor4	0.166885
X9_Monocytes...CD16_FCGR3A__SERF2	SERF2	FCGR3A(high) Monocytes (Cluster 9)	Factor4	0.348367
X9_Monocytes...CD16_FCGR3A__SERINC1	SERINC1	FCGR3A(high) Monocytes (Cluster 9)	Factor4	-0.0179776
X9_Monocytes...CD16_FCGR3A__SERP1	SERP1	FCGR3A(high) Monocytes (Cluster 9)	Factor4	-0.114734
X9_Monocytes...CD16_FCGR3A__SERPINA1	SERPINA1	FCGR3A(high) Monocytes (Cluster 9)	Factor4	0.117076
X9_Monocytes...CD16_FCGR3A__SERPINB1	SERPINB1	FCGR3A(high) Monocytes (Cluster 9)	Factor4	-0.144813
X9_Monocytes...CD16_FCGR3A__SERTAD1	SERTAD1	FCGR3A(high) Monocytes (Cluster 9)	Factor4	-0.0568527
X9_Monocytes...CD16_FCGR3A__SET	SET	FCGR3A(high) Monocytes (Cluster 9)	Factor4	0.141546
X9_Monocytes...CD16_FCGR3A__SF1	SF1	FCGR3A(high) Monocytes (Cluster 9)	Factor4	-0.225871
X9_Monocytes...CD16_FCGR3A__SF3B1	SF3B1	FCGR3A(high) Monocytes (Cluster 9)	Factor4	0.0456944
X9_Monocytes...CD16_FCGR3A__SF3B5	SF3B5	FCGR3A(high) Monocytes (Cluster 9)	Factor4	-0.216456
X9_Monocytes...CD16_FCGR3A__SF3B6	SF3B6	FCGR3A(high) Monocytes (Cluster 9)	Factor4	0.0511898
X9_Monocytes...CD16_FCGR3A__SFPQ	SFPQ	FCGR3A(high) Monocytes (Cluster 9)	Factor4	-0.184287
X9_Monocytes...CD16_FCGR3A__SGK1	SGK1	FCGR3A(high) Monocytes (Cluster 9)	Factor4	0.0272149
X9_Monocytes...CD16_FCGR3A__SH3BGRL	SH3BGRL	FCGR3A(high) Monocytes (Cluster 9)	Factor4	0.0592961
X9_Monocytes...CD16_FCGR3A__SH3BGRL3	SH3BGRL3	FCGR3A(high) Monocytes (Cluster 9)	Factor4	-0.0754087
X9_Monocytes...CD16_FCGR3A__SH3GLB1	SH3GLB1	FCGR3A(high) Monocytes (Cluster 9)	Factor4	0.210215
X9_Monocytes...CD16_FCGR3A__SIGLEC10	SIGLEC10	FCGR3A(high) Monocytes (Cluster 9)	Factor4	0.0803348
X9_Monocytes...CD16_FCGR3A__SKAP2	SKAP2	FCGR3A(high) Monocytes (Cluster 9)	Factor4	0.20621
X9_Monocytes...CD16_FCGR3A__SKP1	SKP1	FCGR3A(high) Monocytes (Cluster 9)	Factor4	-0.0355236
X9_Monocytes...CD16_FCGR3A__SLC11A1	SLC11A1	FCGR3A(high) Monocytes (Cluster 9)	Factor4	-0.0521747
X9_Monocytes...CD16_FCGR3A__SLC25A3	SLC25A3	FCGR3A(high) Monocytes (Cluster 9)	Factor4	-0.187685
X9_Monocytes...CD16_FCGR3A__SLC25A5	SLC25A5	FCGR3A(high) Monocytes (Cluster 9)	Factor4	-0.200119
X9_Monocytes...CD16_FCGR3A__SLC25A6	SLC25A6	FCGR3A(high) Monocytes (Cluster 9)	Factor4	-0.0566904
X9_Monocytes...CD16_FCGR3A__SLC31A2	SLC31A2	FCGR3A(high) Monocytes (Cluster 9)	Factor4	-0.219265
X9_Monocytes...CD16_FCGR3A__SLC7A7	SLC7A7	FCGR3A(high) Monocytes (Cluster 9)	Factor4	0.0491166
X9_Monocytes...CD16_FCGR3A__SMAP2	SMAP2	FCGR3A(high) Monocytes (Cluster 9)	Factor4	-0.222989
X9_Monocytes...CD16_FCGR3A__SMCHD1	SMCHD1	FCGR3A(high) Monocytes (Cluster 9)	Factor4	-0.179805
X9_Monocytes...CD16_FCGR3A__SMDT1	SMDT1	FCGR3A(high) Monocytes (Cluster 9)	Factor4	0.0712532
X9_Monocytes...CD16_FCGR3A__SMIM25	SMIM25	FCGR3A(high) Monocytes (Cluster 9)	Factor4	-0.0329901
X9_Monocytes...CD16_FCGR3A__SNHG8	SNHG8	FCGR3A(high) Monocytes (Cluster 9)	Factor4	0.153745
X9_Monocytes...CD16_FCGR3A__SNRPB	SNRPB	FCGR3A(high) Monocytes (Cluster 9)	Factor4	0.0559044
X9_Monocytes...CD16_FCGR3A__SNRPD2	SNRPD2	FCGR3A(high) Monocytes (Cluster 9)	Factor4	0.151098
X9_Monocytes...CD16_FCGR3A__SNU13	SNU13	FCGR3A(high) Monocytes (Cluster 9)	Factor4	0.00729715
X9_Monocytes...CD16_FCGR3A__SNX10	SNX10	FCGR3A(high) Monocytes (Cluster 9)	Factor4	0.144012
X9_Monocytes...CD16_FCGR3A__SNX2	SNX2	FCGR3A(high) Monocytes (Cluster 9)	Factor4	-0.104395
X9_Monocytes...CD16_FCGR3A__SNX3	SNX3	FCGR3A(high) Monocytes (Cluster 9)	Factor4	-0.0868847
X9_Monocytes...CD16_FCGR3A__SNX6	SNX6	FCGR3A(high) Monocytes (Cluster 9)	Factor4	0.144444
X9_Monocytes...CD16_FCGR3A__SOD1	SOD1	FCGR3A(high) Monocytes (Cluster 9)	Factor4	-0.162303
X9_Monocytes...CD16_FCGR3A__SOD2	SOD2	FCGR3A(high) Monocytes (Cluster 9)	Factor4	-0.0333635
X9_Monocytes...CD16_FCGR3A__SON	SON	FCGR3A(high) Monocytes (Cluster 9)	Factor4	0.135338
X9_Monocytes...CD16_FCGR3A__SP110	SP110	FCGR3A(high) Monocytes (Cluster 9)	Factor4	-0.00198435
X9_Monocytes...CD16_FCGR3A__SPCS1	SPCS1	FCGR3A(high) Monocytes (Cluster 9)	Factor4	0.069428
X9_Monocytes...CD16_FCGR3A__SPCS3	SPCS3	FCGR3A(high) Monocytes (Cluster 9)	Factor4	-0.0118379
X9_Monocytes...CD16_FCGR3A__SPI1	SPI1	FCGR3A(high) Monocytes (Cluster 9)	Factor4	-0.0546064
X9_Monocytes...CD16_FCGR3A__SPN	SPN	FCGR3A(high) Monocytes (Cluster 9)	Factor4	-0.0443714
X9_Monocytes...CD16_FCGR3A__SQSTM1	SQSTM1	FCGR3A(high) Monocytes (Cluster 9)	Factor4	-0.0254579
X9_Monocytes...CD16_FCGR3A__SRGN	SRGN	FCGR3A(high) Monocytes (Cluster 9)	Factor4	-0.0398511
X9_Monocytes...CD16_FCGR3A__SRP14	SRP14	FCGR3A(high) Monocytes (Cluster 9)	Factor4	0.11732
X9_Monocytes...CD16_FCGR3A__SRRM1	SRRM1	FCGR3A(high) Monocytes (Cluster 9)	Factor4	0.144133
X9_Monocytes...CD16_FCGR3A__SRRM2	SRRM2	FCGR3A(high) Monocytes (Cluster 9)	Factor4	-0.0306855
X9_Monocytes...CD16_FCGR3A__SRSF2	SRSF2	FCGR3A(high) Monocytes (Cluster 9)	Factor4	-0.111097
X9_Monocytes...CD16_FCGR3A__SRSF3	SRSF3	FCGR3A(high) Monocytes (Cluster 9)	Factor4	-0.0529665
X9_Monocytes...CD16_FCGR3A__SRSF5	SRSF5	FCGR3A(high) Monocytes (Cluster 9)	Factor4	-0.0641561
X9_Monocytes...CD16_FCGR3A__SRSF7	SRSF7	FCGR3A(high) Monocytes (Cluster 9)	Factor4	-0.216791
X9_Monocytes...CD16_FCGR3A__SRSF9	SRSF9	FCGR3A(high) Monocytes (Cluster 9)	Factor4	0.0640895
X9_Monocytes...CD16_FCGR3A__SSH2	SSH2	FCGR3A(high) Monocytes (Cluster 9)	Factor4	-0.0282974
X9_Monocytes...CD16_FCGR3A__SSR2	SSR2	FCGR3A(high) Monocytes (Cluster 9)	Factor4	-0.1449
X9_Monocytes...CD16_FCGR3A__SSR3	SSR3	FCGR3A(high) Monocytes (Cluster 9)	Factor4	0.0915666
X9_Monocytes...CD16_FCGR3A__SSR4	SSR4	FCGR3A(high) Monocytes (Cluster 9)	Factor4	-0.0276386
X9_Monocytes...CD16_FCGR3A__ST13	ST13	FCGR3A(high) Monocytes (Cluster 9)	Factor4	0.076877
X9_Monocytes...CD16_FCGR3A__STK10	STK10	FCGR3A(high) Monocytes (Cluster 9)	Factor4	0.056149
X9_Monocytes...CD16_FCGR3A__STK17B	STK17B	FCGR3A(high) Monocytes (Cluster 9)	Factor4	-0.185231
X9_Monocytes...CD16_FCGR3A__STK4	STK4	FCGR3A(high) Monocytes (Cluster 9)	Factor4	-0.135067
X9_Monocytes...CD16_FCGR3A__STMP1	STMP1	FCGR3A(high) Monocytes (Cluster 9)	Factor4	0.134205
X9_Monocytes...CD16_FCGR3A__STX11	STX11	FCGR3A(high) Monocytes (Cluster 9)	Factor4	-0.0210249
X9_Monocytes...CD16_FCGR3A__STXBP2	STXBP2	FCGR3A(high) Monocytes (Cluster 9)	Factor4	0.0883771
X9_Monocytes...CD16_FCGR3A__SUB1	SUB1	FCGR3A(high) Monocytes (Cluster 9)	Factor4	-0.0312264
X9_Monocytes...CD16_FCGR3A__SUMO2	SUMO2	FCGR3A(high) Monocytes (Cluster 9)	Factor4	-0.0730595
X9_Monocytes...CD16_FCGR3A__SUPT4H1	SUPT4H1	FCGR3A(high) Monocytes (Cluster 9)	Factor4	0.0733126
X9_Monocytes...CD16_FCGR3A__SYF2	SYF2	FCGR3A(high) Monocytes (Cluster 9)	Factor4	-0.0683152
X9_Monocytes...CD16_FCGR3A__SYNGR2	SYNGR2	FCGR3A(high) Monocytes (Cluster 9)	Factor4	0.0322407
X9_Monocytes...CD16_FCGR3A__TACC1	TACC1	FCGR3A(high) Monocytes (Cluster 9)	Factor4	-0.0934792
X9_Monocytes...CD16_FCGR3A__TAF10	TAF10	FCGR3A(high) Monocytes (Cluster 9)	Factor4	0.0495358
X9_Monocytes...CD16_FCGR3A__TAF1D	TAF1D	FCGR3A(high) Monocytes (Cluster 9)	Factor4	0.0305249
X9_Monocytes...CD16_FCGR3A__TAGAP	TAGAP	FCGR3A(high) Monocytes (Cluster 9)	Factor4	-0.147597
X9_Monocytes...CD16_FCGR3A__TAGLN2	TAGLN2	FCGR3A(high) Monocytes (Cluster 9)	Factor4	-0.205658
X9_Monocytes...CD16_FCGR3A__TALDO1	TALDO1	FCGR3A(high) Monocytes (Cluster 9)	Factor4	0.00707753
X9_Monocytes...CD16_FCGR3A__TAOK3	TAOK3	FCGR3A(high) Monocytes (Cluster 9)	Factor4	0.331043
X9_Monocytes...CD16_FCGR3A__TAPBP	TAPBP	FCGR3A(high) Monocytes (Cluster 9)	Factor4	0.185993
X9_Monocytes...CD16_FCGR3A__TAX1BP1	TAX1BP1	FCGR3A(high) Monocytes (Cluster 9)	Factor4	-0.0500324
X9_Monocytes...CD16_FCGR3A__TBCA	TBCA	FCGR3A(high) Monocytes (Cluster 9)	Factor4	0.104896
X9_Monocytes...CD16_FCGR3A__TBXAS1	TBXAS1	FCGR3A(high) Monocytes (Cluster 9)	Factor4	-0.260963
X9_Monocytes...CD16_FCGR3A__TCF25	TCF25	FCGR3A(high) Monocytes (Cluster 9)	Factor4	0.055968
X9_Monocytes...CD16_FCGR3A__TCF7L2	TCF7L2	FCGR3A(high) Monocytes (Cluster 9)	Factor4	0.145012
X9_Monocytes...CD16_FCGR3A__TCIRG1	TCIRG1	FCGR3A(high) Monocytes (Cluster 9)	Factor4	0.030834
X9_Monocytes...CD16_FCGR3A__TES	TES	FCGR3A(high) Monocytes (Cluster 9)	Factor4	0.0719611
X9_Monocytes...CD16_FCGR3A__TESC	TESC	FCGR3A(high) Monocytes (Cluster 9)	Factor4	-0.0405402
X9_Monocytes...CD16_FCGR3A__TGFB1	TGFB1	FCGR3A(high) Monocytes (Cluster 9)	Factor4	-0.0884671
X9_Monocytes...CD16_FCGR3A__TGOLN2	TGOLN2	FCGR3A(high) Monocytes (Cluster 9)	Factor4	-0.0969406
X9_Monocytes...CD16_FCGR3A__THEMIS2	THEMIS2	FCGR3A(high) Monocytes (Cluster 9)	Factor4	-0.0412945
X9_Monocytes...CD16_FCGR3A__TIMP1	TIMP1	FCGR3A(high) Monocytes (Cluster 9)	Factor4	-0.372536
X9_Monocytes...CD16_FCGR3A__TIMP2	TIMP2	FCGR3A(high) Monocytes (Cluster 9)	Factor4	-0.150527
X9_Monocytes...CD16_FCGR3A__TKT	TKT	FCGR3A(high) Monocytes (Cluster 9)	Factor4	-0.156209
X9_Monocytes...CD16_FCGR3A__TLE4	TLE4	FCGR3A(high) Monocytes (Cluster 9)	Factor4	0.0345221
X9_Monocytes...CD16_FCGR3A__TLN1	TLN1	FCGR3A(high) Monocytes (Cluster 9)	Factor4	0.0518229
X9_Monocytes...CD16_FCGR3A__TMA7	TMA7	FCGR3A(high) Monocytes (Cluster 9)	Factor4	0.280871
X9_Monocytes...CD16_FCGR3A__TMBIM4	TMBIM4	FCGR3A(high) Monocytes (Cluster 9)	Factor4	-0.0733931
X9_Monocytes...CD16_FCGR3A__TMBIM6	TMBIM6	FCGR3A(high) Monocytes (Cluster 9)	Factor4	0.0392433
X9_Monocytes...CD16_FCGR3A__TMEM167A	TMEM167A	FCGR3A(high) Monocytes (Cluster 9)	Factor4	0.144224
X9_Monocytes...CD16_FCGR3A__TMEM258	TMEM258	FCGR3A(high) Monocytes (Cluster 9)	Factor4	0.270238
X9_Monocytes...CD16_FCGR3A__TMEM50A	TMEM50A	FCGR3A(high) Monocytes (Cluster 9)	Factor4	-0.0078348
X9_Monocytes...CD16_FCGR3A__TMEM59	TMEM59	FCGR3A(high) Monocytes (Cluster 9)	Factor4	-0.0611038
X9_Monocytes...CD16_FCGR3A__TMPO	TMPO	FCGR3A(high) Monocytes (Cluster 9)	Factor4	0.234486
X9_Monocytes...CD16_FCGR3A__TMSB10	TMSB10	FCGR3A(high) Monocytes (Cluster 9)	Factor4	0.344834
X9_Monocytes...CD16_FCGR3A__TMSB4X	TMSB4X	FCGR3A(high) Monocytes (Cluster 9)	Factor4	0.366519
X9_Monocytes...CD16_FCGR3A__TNFAIP2	TNFAIP2	FCGR3A(high) Monocytes (Cluster 9)	Factor4	0.0240847
X9_Monocytes...CD16_FCGR3A__TNFAIP3	TNFAIP3	FCGR3A(high) Monocytes (Cluster 9)	Factor4	0.154509
X9_Monocytes...CD16_FCGR3A__TNFRSF14	TNFRSF14	FCGR3A(high) Monocytes (Cluster 9)	Factor4	0.0406548
X9_Monocytes...CD16_FCGR3A__TNFRSF1B	TNFRSF1B	FCGR3A(high) Monocytes (Cluster 9)	Factor4	-0.0532509
X9_Monocytes...CD16_FCGR3A__TNFSF10	TNFSF10	FCGR3A(high) Monocytes (Cluster 9)	Factor4	0.00393285
X9_Monocytes...CD16_FCGR3A__TNFSF13B	TNFSF13B	FCGR3A(high) Monocytes (Cluster 9)	Factor4	-0.122058
X9_Monocytes...CD16_FCGR3A__TOB1	TOB1	FCGR3A(high) Monocytes (Cluster 9)	Factor4	-0.317362
X9_Monocytes...CD16_FCGR3A__TOMM20	TOMM20	FCGR3A(high) Monocytes (Cluster 9)	Factor4	-0.146235
X9_Monocytes...CD16_FCGR3A__TOMM7	TOMM7	FCGR3A(high) Monocytes (Cluster 9)	Factor4	0.0560036
X9_Monocytes...CD16_FCGR3A__TPI1	TPI1	FCGR3A(high) Monocytes (Cluster 9)	Factor4	-0.064309
X9_Monocytes...CD16_FCGR3A__TPM3	TPM3	FCGR3A(high) Monocytes (Cluster 9)	Factor4	0.163066
X9_Monocytes...CD16_FCGR3A__TPR	TPR	FCGR3A(high) Monocytes (Cluster 9)	Factor4	0.10951
X9_Monocytes...CD16_FCGR3A__TPT1	TPT1	FCGR3A(high) Monocytes (Cluster 9)	Factor4	-0.137758
X9_Monocytes...CD16_FCGR3A__TRA2B	TRA2B	FCGR3A(high) Monocytes (Cluster 9)	Factor4	-0.00994025
X9_Monocytes...CD16_FCGR3A__TRAPPC1	TRAPPC1	FCGR3A(high) Monocytes (Cluster 9)	Factor4	0.0318835
X9_Monocytes...CD16_FCGR3A__TRIR	TRIR	FCGR3A(high) Monocytes (Cluster 9)	Factor4	-0.0499221
X9_Monocytes...CD16_FCGR3A__TSC22D3	TSC22D3	FCGR3A(high) Monocytes (Cluster 9)	Factor4	-0.236271
X9_Monocytes...CD16_FCGR3A__TSPAN14	TSPAN14	FCGR3A(high) Monocytes (Cluster 9)	Factor4	-0.0735655
X9_Monocytes...CD16_FCGR3A__TSPO	TSPO	FCGR3A(high) Monocytes (Cluster 9)	Factor4	-0.0621935
X9_Monocytes...CD16_FCGR3A__TUBA1A	TUBA1A	FCGR3A(high) Monocytes (Cluster 9)	Factor4	0.0154338
X9_Monocytes...CD16_FCGR3A__TUBA1B	TUBA1B	FCGR3A(high) Monocytes (Cluster 9)	Factor4	0.00731745
X9_Monocytes...CD16_FCGR3A__TUBB4B	TUBB4B	FCGR3A(high) Monocytes (Cluster 9)	Factor4	0.019733
X9_Monocytes...CD16_FCGR3A__TXNIP	TXNIP	FCGR3A(high) Monocytes (Cluster 9)	Factor4	-0.382062
X9_Monocytes...CD16_FCGR3A__TYMP	TYMP	FCGR3A(high) Monocytes (Cluster 9)	Factor4	-0.0958838
X9_Monocytes...CD16_FCGR3A__TYROBP	TYROBP	FCGR3A(high) Monocytes (Cluster 9)	Factor4	-0.103719
X9_Monocytes...CD16_FCGR3A__UBA52	UBA52	FCGR3A(high) Monocytes (Cluster 9)	Factor4	0.0266639
X9_Monocytes...CD16_FCGR3A__UBB	UBB	FCGR3A(high) Monocytes (Cluster 9)	Factor4	-0.0500018
X9_Monocytes...CD16_FCGR3A__UBC	UBC	FCGR3A(high) Monocytes (Cluster 9)	Factor4	-0.264012
X9_Monocytes...CD16_FCGR3A__UBE2B	UBE2B	FCGR3A(high) Monocytes (Cluster 9)	Factor4	-0.288475
X9_Monocytes...CD16_FCGR3A__UBE2D3	UBE2D3	FCGR3A(high) Monocytes (Cluster 9)	Factor4	-0.0476458
X9_Monocytes...CD16_FCGR3A__UBE2I	UBE2I	FCGR3A(high) Monocytes (Cluster 9)	Factor4	0.0225668
X9_Monocytes...CD16_FCGR3A__UBE2J1	UBE2J1	FCGR3A(high) Monocytes (Cluster 9)	Factor4	0.127476
X9_Monocytes...CD16_FCGR3A__UBE2L3	UBE2L3	FCGR3A(high) Monocytes (Cluster 9)	Factor4	0.0914766
X9_Monocytes...CD16_FCGR3A__UBE2R2	UBE2R2	FCGR3A(high) Monocytes (Cluster 9)	Factor4	-0.0753824
X9_Monocytes...CD16_FCGR3A__UBE2S	UBE2S	FCGR3A(high) Monocytes (Cluster 9)	Factor4	-0.0145555
X9_Monocytes...CD16_FCGR3A__UBL5	UBL5	FCGR3A(high) Monocytes (Cluster 9)	Factor4	0.124795
X9_Monocytes...CD16_FCGR3A__UBXN1	UBXN1	FCGR3A(high) Monocytes (Cluster 9)	Factor4	-0.0603831
X9_Monocytes...CD16_FCGR3A__UCP2	UCP2	FCGR3A(high) Monocytes (Cluster 9)	Factor4	0.017535
X9_Monocytes...CD16_FCGR3A__UNC119	UNC119	FCGR3A(high) Monocytes (Cluster 9)	Factor4	-0.0381926
X9_Monocytes...CD16_FCGR3A__UPP1	UPP1	FCGR3A(high) Monocytes (Cluster 9)	Factor4	0.0259431
X9_Monocytes...CD16_FCGR3A__UQCR10	UQCR10	FCGR3A(high) Monocytes (Cluster 9)	Factor4	0.135965
X9_Monocytes...CD16_FCGR3A__UQCR11	UQCR11	FCGR3A(high) Monocytes (Cluster 9)	Factor4	0.254704
X9_Monocytes...CD16_FCGR3A__UQCRB	UQCRB	FCGR3A(high) Monocytes (Cluster 9)	Factor4	0.0781947
X9_Monocytes...CD16_FCGR3A__UQCRH	UQCRH	FCGR3A(high) Monocytes (Cluster 9)	Factor4	0.172461
X9_Monocytes...CD16_FCGR3A__UQCRQ	UQCRQ	FCGR3A(high) Monocytes (Cluster 9)	Factor4	0.341106
X9_Monocytes...CD16_FCGR3A__USP15	USP15	FCGR3A(high) Monocytes (Cluster 9)	Factor4	-0.0439444
X9_Monocytes...CD16_FCGR3A__USP3	USP3	FCGR3A(high) Monocytes (Cluster 9)	Factor4	0.167312
X9_Monocytes...CD16_FCGR3A__UTRN	UTRN	FCGR3A(high) Monocytes (Cluster 9)	Factor4	0.123648
X9_Monocytes...CD16_FCGR3A__UXT	UXT	FCGR3A(high) Monocytes (Cluster 9)	Factor4	-0.0398875
X9_Monocytes...CD16_FCGR3A__VAMP5	VAMP5	FCGR3A(high) Monocytes (Cluster 9)	Factor4	-0.0336508
X9_Monocytes...CD16_FCGR3A__VAMP8	VAMP8	FCGR3A(high) Monocytes (Cluster 9)	Factor4	0.146452
X9_Monocytes...CD16_FCGR3A__VAPA	VAPA	FCGR3A(high) Monocytes (Cluster 9)	Factor4	-0.300433
X9_Monocytes...CD16_FCGR3A__VASP	VASP	FCGR3A(high) Monocytes (Cluster 9)	Factor4	-0.192203
X9_Monocytes...CD16_FCGR3A__VDAC1	VDAC1	FCGR3A(high) Monocytes (Cluster 9)	Factor4	0.141676
X9_Monocytes...CD16_FCGR3A__VDAC2	VDAC2	FCGR3A(high) Monocytes (Cluster 9)	Factor4	-0.0239416
X9_Monocytes...CD16_FCGR3A__VIM	VIM	FCGR3A(high) Monocytes (Cluster 9)	Factor4	-0.145803
X9_Monocytes...CD16_FCGR3A__VMP1	VMP1	FCGR3A(high) Monocytes (Cluster 9)	Factor4	-0.221598
X9_Monocytes...CD16_FCGR3A__VPS13C	VPS13C	FCGR3A(high) Monocytes (Cluster 9)	Factor4	0.114976
X9_Monocytes...CD16_FCGR3A__VPS28	VPS28	FCGR3A(high) Monocytes (Cluster 9)	Factor4	0.0441293
X9_Monocytes...CD16_FCGR3A__VPS29	VPS29	FCGR3A(high) Monocytes (Cluster 9)	Factor4	0.0291102
X9_Monocytes...CD16_FCGR3A__VPS35	VPS35	FCGR3A(high) Monocytes (Cluster 9)	Factor4	0.0253961
X9_Monocytes...CD16_FCGR3A__VSIR	VSIR	FCGR3A(high) Monocytes (Cluster 9)	Factor4	-0.415846
X9_Monocytes...CD16_FCGR3A__WAC	WAC	FCGR3A(high) Monocytes (Cluster 9)	Factor4	0.00854776
X9_Monocytes...CD16_FCGR3A__WARS	WARS	FCGR3A(high) Monocytes (Cluster 9)	Factor4	-0.152062
X9_Monocytes...CD16_FCGR3A__WAS	WAS	FCGR3A(high) Monocytes (Cluster 9)	Factor4	-0.0546513
X9_Monocytes...CD16_FCGR3A__WASF2	WASF2	FCGR3A(high) Monocytes (Cluster 9)	Factor4	-0.0238507
X9_Monocytes...CD16_FCGR3A__WDR83OS	WDR83OS	FCGR3A(high) Monocytes (Cluster 9)	Factor4	-0.00958658
X9_Monocytes...CD16_FCGR3A__WSB1	WSB1	FCGR3A(high) Monocytes (Cluster 9)	Factor4	-0.0821401
X9_Monocytes...CD16_FCGR3A__WTAP	WTAP	FCGR3A(high) Monocytes (Cluster 9)	Factor4	0.127065
X9_Monocytes...CD16_FCGR3A__XRCC5	XRCC5	FCGR3A(high) Monocytes (Cluster 9)	Factor4	0.0747101
X9_Monocytes...CD16_FCGR3A__XRN2	XRN2	FCGR3A(high) Monocytes (Cluster 9)	Factor4	0.000307211
X9_Monocytes...CD16_FCGR3A__YBX1	YBX1	FCGR3A(high) Monocytes (Cluster 9)	Factor4	0.0178004
X9_Monocytes...CD16_FCGR3A__YBX3	YBX3	FCGR3A(high) Monocytes (Cluster 9)	Factor4	0.00423211
X9_Monocytes...CD16_FCGR3A__YME1L1	YME1L1	FCGR3A(high) Monocytes (Cluster 9)	Factor4	0.0634428
X9_Monocytes...CD16_FCGR3A__YPEL5	YPEL5	FCGR3A(high) Monocytes (Cluster 9)	Factor4	-0.11258
X9_Monocytes...CD16_FCGR3A__YWHAB	YWHAB	FCGR3A(high) Monocytes (Cluster 9)	Factor4	0.184613
X9_Monocytes...CD16_FCGR3A__YWHAE	YWHAE	FCGR3A(high) Monocytes (Cluster 9)	Factor4	0.167295
X9_Monocytes...CD16_FCGR3A__YWHAZ	YWHAZ	FCGR3A(high) Monocytes (Cluster 9)	Factor4	-0.013067
X9_Monocytes...CD16_FCGR3A__YY1	YY1	FCGR3A(high) Monocytes (Cluster 9)	Factor4	0.0335495
X9_Monocytes...CD16_FCGR3A__ZBTB7A	ZBTB7A	FCGR3A(high) Monocytes (Cluster 9)	Factor4	0.0474481
X9_Monocytes...CD16_FCGR3A__ZC3H15	ZC3H15	FCGR3A(high) Monocytes (Cluster 9)	Factor4	0.187757
X9_Monocytes...CD16_FCGR3A__ZEB2	ZEB2	FCGR3A(high) Monocytes (Cluster 9)	Factor4	0.012247
X9_Monocytes...CD16_FCGR3A__ZFAND5	ZFAND5	FCGR3A(high) Monocytes (Cluster 9)	Factor4	-0.257649
X9_Monocytes...CD16_FCGR3A__ZFAS1	ZFAS1	FCGR3A(high) Monocytes (Cluster 9)	Factor4	-0.103306
X9_Monocytes...CD16_FCGR3A__ZFP36	ZFP36	FCGR3A(high) Monocytes (Cluster 9)	Factor4	0.0798067
X9_Monocytes...CD16_FCGR3A__ZFP36L1	ZFP36L1	FCGR3A(high) Monocytes (Cluster 9)	Factor4	0.0523047
X9_Monocytes...CD16_FCGR3A__ZFP36L2	ZFP36L2	FCGR3A(high) Monocytes (Cluster 9)	Factor4	-0.343122
X9_Monocytes...CD16_FCGR3A__ZNF106	ZNF106	FCGR3A(high) Monocytes (Cluster 9)	Factor4	0.250875
X9_Monocytes...CD16_FCGR3A__ZNF207	ZNF207	FCGR3A(high) Monocytes (Cluster 9)	Factor4	0.0308441
X9_Monocytes...CD16_FCGR3A__ZNF706	ZNF706	FCGR3A(high) Monocytes (Cluster 9)	Factor4	-0.116485
X9_Monocytes...CD16_FCGR3A__ZYX	ZYX	FCGR3A(high) Monocytes (Cluster 9)	Factor4	0.232247
CK	CK	Clinical	Factor5	-0.509367
CK_MB	CK_MB	Clinical	Factor5	-0.143945
CRP	CRP	Clinical	Factor5	-0.621373
Troponin	Troponin	Clinical	Factor5	-0.578427
BCA1__CXCL13	CXCL13	Cytokine	Factor5	-0.0674016
CTACK__CCL27	CCL27	Cytokine	Factor5	0.072485
EGF__EGF	EGF	Cytokine	Factor5	0.022321
ENA78__CXCL5	CXCL5	Cytokine	Factor5	0.346293
Eotaxin__CCL11	CCL11	Cytokine	Factor5	0.0177226
Eotaxin2__CCL24	CCL24	Cytokine	Factor5	0.123491
Eotaxin3__CCL26	CCL26	Cytokine	Factor5	0.132054
FGF2__FGF2	FGF2	Cytokine	Factor5	-0.0703311
FLT3L__FLT3LG	FLT3LG	Cytokine	Factor5	0.0656999
Fractalkine__CX3CL1	CX3CL1	Cytokine	Factor5	-0.0116009
GCSF__CSF3	CSF3	Cytokine	Factor5	0.00557078
GMCSF__CSF2	CSF2	Cytokine	Factor5	-0.0468829
GROalpha__CXCL1	CXCL1	Cytokine	Factor5	-0.00685785
I309__CCL1	CCL1	Cytokine	Factor5	-0.0127057
IFNalpha2__IFNA2	IFNA2	Cytokine	Factor5	0.0246403
IFNgamma__IFNG	IFNG	Cytokine	Factor5	-0.136073
IL10__IL10	IL10	Cytokine	Factor5	-0.341205
IL12p40__IL12B	IL12B	Cytokine	Factor5	0.102823
IL12p70__IL12A	IL12A	Cytokine	Factor5	-0.0196824
IL13__IL13	IL13	Cytokine	Factor5	0.0113883
IL15__IL15	IL15	Cytokine	Factor5	-0.0239719
IL17A__IL17A	IL17A	Cytokine	Factor5	0.0022989
IL17E_IL25__IL25	IL25	Cytokine	Factor5	-0.0206163
IL17F__IL17F	IL17F	Cytokine	Factor5	0.155004
IL18__IL18	IL18	Cytokine	Factor5	-0.00640632
IL1alpha__IL1A	IL1A	Cytokine	Factor5	0.0337085
IL1beta__IL1B	IL1B	Cytokine	Factor5	-0.0189613
IL1RA__IL1RN	IL1RN	Cytokine	Factor5	-0.0560438
IL2__IL2	IL2	Cytokine	Factor5	-0.0551541
IL20__IL20	IL20	Cytokine	Factor5	-0.0180167
IL22__IL22	IL22	Cytokine	Factor5	-0.0299429
IL27__IL27	IL27	Cytokine	Factor5	-0.22246
IL3__IL3	IL3	Cytokine	Factor5	0.00387302
IL4__IL4	IL4	Cytokine	Factor5	-0.00335825
IL5__IL5	IL5	Cytokine	Factor5	-0.0626332
IL6__IL6	IL6	Cytokine	Factor5	-0.658245
IL7__IL7	IL7	Cytokine	Factor5	-0.0637452
IL8__CXCL8	CXCL8	Cytokine	Factor5	0.090442
IL9__IL9	IL9	Cytokine	Factor5	0.020269
IP10__CXCL10	CXCL10	Cytokine	Factor5	-0.149255
LIF__LIF	LIF	Cytokine	Factor5	0.0876699
MCP1__CCL2	CCL2	Cytokine	Factor5	-0.0338061
MCP2__CCL8	CCL8	Cytokine	Factor5	0.222365
MCP3__CCL7	CCL7	Cytokine	Factor5	-0.0122244
MCP4__CCL13	CCL13	Cytokine	Factor5	0.123601
MCSF__CSF1	CSF1	Cytokine	Factor5	0.011365
MDC__CCL22	CCL22	Cytokine	Factor5	0.0366228
MIG_CXCL9__CXCL9	CXCL9	Cytokine	Factor5	-0.363252
MIP1alpha__CCL3	CCL3	Cytokine	Factor5	0.0402474
MIP1beta__CCL4	CCL4	Cytokine	Factor5	0.0138216
MIP1delta__CCL15	CCL15	Cytokine	Factor5	0.0837306
PDGFAA	PDGFAA	Cytokine	Factor5	0.0718487
PDGFAB_BB	PDGFAB_BB	Cytokine	Factor5	0.0340003
RANTES__CCL5	CCL5	Cytokine	Factor5	0.0401896
sCD40L__CD40LG	CD40LG	Cytokine	Factor5	0.0272439
SCF__KITLG	KITLG	Cytokine	Factor5	0.245243
SDF1alpha_beta__CXCL12	CXCL12	Cytokine	Factor5	0.00711262
TARC__CCL17	CCL17	Cytokine	Factor5	0.377942
TGFalpha__TGFA	TGFA	Cytokine	Factor5	0.109712
TNFalpha__TNF	TNF	Cytokine	Factor5	-0.0923032
TNFbeta__LTA	LTA	Cytokine	Factor5	0.0314314
TPO__TPO	TPO	Cytokine	Factor5	0.273168
TRAIL__TNFS10	TNFS10	Cytokine	Factor5	0.405717
VEGFA__VEGFA	VEGFA	Cytokine	Factor5	0.16934
X6CKine__CCL21	CCL21	Cytokine	Factor5	0.00357152
AATK	AATK	Neutrophil	Factor5	0.00910772
ABCA7	ABCA7	Neutrophil	Factor5	-0.0218471
ABHD2	ABHD2	Neutrophil	Factor5	-0.0230873
ABHD5	ABHD5	Neutrophil	Factor5	-0.0217451
ABTB1	ABTB1	Neutrophil	Factor5	0.00608762
ACAP2	ACAP2	Neutrophil	Factor5	0.00450487
ACOX1	ACOX1	Neutrophil	Factor5	0.0127069
ACSL1	ACSL1	Neutrophil	Factor5	-0.101001
ACTG1	ACTG1	Neutrophil	Factor5	-0.000278475
ADAM10	ADAM10	Neutrophil	Factor5	0.000341937
ADD1	ADD1	Neutrophil	Factor5	-0.0170367
ADD3	ADD3	Neutrophil	Factor5	0.0105297
ADGRE2	ADGRE2	Neutrophil	Factor5	0.0256046
ADGRE3	ADGRE3	Neutrophil	Factor5	-0.0106431
ADGRG3	ADGRG3	Neutrophil	Factor5	-0.00317577
ADIPOR1	ADIPOR1	Neutrophil	Factor5	-0.0127716
ADM	ADM	Neutrophil	Factor5	-0.0377752
AGO4	AGO4	Neutrophil	Factor5	0.0134837
AGTRAP	AGTRAP	Neutrophil	Factor5	0.0228775
AKAP13	AKAP13	Neutrophil	Factor5	-0.00164036
AKIRIN1	AKIRIN1	Neutrophil	Factor5	-0.00760996
AKT1	AKT1	Neutrophil	Factor5	-0.0339259
ALOX5	ALOX5	Neutrophil	Factor5	-0.0212918
ALOX5AP	ALOX5AP	Neutrophil	Factor5	-0.0326023
ALPL	ALPL	Neutrophil	Factor5	-0.027719
AMPD2	AMPD2	Neutrophil	Factor5	0.0292205
ANKRD11	ANKRD11	Neutrophil	Factor5	0.0219515
ANKRD12	ANKRD12	Neutrophil	Factor5	0.00761667
ANKRD13A	ANKRD13A	Neutrophil	Factor5	-0.0447232
ANKRD13D	ANKRD13D	Neutrophil	Factor5	-0.0405533
ANKRD44	ANKRD44	Neutrophil	Factor5	-0.00731613
ANPEP	ANPEP	Neutrophil	Factor5	0.0394213
ANXA11	ANXA11	Neutrophil	Factor5	0.0273489
ANXA3	ANXA3	Neutrophil	Factor5	-0.117565
AP5B1	AP5B1	Neutrophil	Factor5	-0.0458463
APLP2	APLP2	Neutrophil	Factor5	-0.0162944
APMAP	APMAP	Neutrophil	Factor5	-0.032988
APOBEC3A	APOBEC3A	Neutrophil	Factor5	-0.0504426
APOBEC3A_B	APOBEC3A_B	Neutrophil	Factor5	-0.0504426
APOBR	APOBR	Neutrophil	Factor5	-0.001248
ARF3	ARF3	Neutrophil	Factor5	0.0190248
ARF6	ARF6	Neutrophil	Factor5	0.00686732
ARGLU1	ARGLU1	Neutrophil	Factor5	-0.0645502
ARHGAP15	ARHGAP15	Neutrophil	Factor5	-0.031047
ARHGAP26	ARHGAP26	Neutrophil	Factor5	0.0109811
ARHGAP27	ARHGAP27	Neutrophil	Factor5	-0.019293
ARHGAP4	ARHGAP4	Neutrophil	Factor5	0.026134
ARHGAP9	ARHGAP9	Neutrophil	Factor5	-0.0076109
ARHGDIA	ARHGDIA	Neutrophil	Factor5	0.00437758
ARHGEF1	ARHGEF1	Neutrophil	Factor5	0.0453171
ARHGEF2	ARHGEF2	Neutrophil	Factor5	0.0379735
ARHGEF40	ARHGEF40	Neutrophil	Factor5	-0.0108289
ARID1A	ARID1A	Neutrophil	Factor5	-0.0314359
ARID3A	ARID3A	Neutrophil	Factor5	-0.0412697
ARID4B	ARID4B	Neutrophil	Factor5	-0.0156945
ARID5A	ARID5A	Neutrophil	Factor5	-0.00225825
ARL6IP5	ARL6IP5	Neutrophil	Factor5	-0.0646748
ARPC4	ARPC4	Neutrophil	Factor5	0.0134857
ARRDC3	ARRDC3	Neutrophil	Factor5	0.0264772
ASAP1	ASAP1	Neutrophil	Factor5	0.00441881
ATF4	ATF4	Neutrophil	Factor5	0.0572503
ATG16L2	ATG16L2	Neutrophil	Factor5	-0.0334873
ATG3	ATG3	Neutrophil	Factor5	-0.0447789
ATP2A3	ATP2A3	Neutrophil	Factor5	0.0440734
ATP2B1	ATP2B1	Neutrophil	Factor5	0.0136138
ATP5F1B	ATP5F1B	Neutrophil	Factor5	-0.0184977
ATP5ME	ATP5ME	Neutrophil	Factor5	-0.0231747
ATP5MF	ATP5MF	Neutrophil	Factor5	-0.0765213
ATP5MG	ATP5MG	Neutrophil	Factor5	-0.0453672
ATP5MJ	ATP5MJ	Neutrophil	Factor5	-0.0166367
ATP5PF	ATP5PF	Neutrophil	Factor5	-0.0370454
ATP6	ATP6	Neutrophil	Factor5	0.0172738
ATP6V0E1	ATP6V0E1	Neutrophil	Factor5	-0.0521349
ATP6V1A	ATP6V1A	Neutrophil	Factor5	-0.00898159
ATP6V1G1	ATP6V1G1	Neutrophil	Factor5	0.0569582
ATP8	ATP8	Neutrophil	Factor5	0.0416215
ATRX	ATRX	Neutrophil	Factor5	0.100273
ATXN7	ATXN7	Neutrophil	Factor5	0.00140153
AURKAIP1	AURKAIP1	Neutrophil	Factor5	-0.00447984
B4GALT1	B4GALT1	Neutrophil	Factor5	-0.030655
B4GALT5	B4GALT5	Neutrophil	Factor5	0.0163946
BACH1	BACH1	Neutrophil	Factor5	-0.00345533
BAZ1A	BAZ1A	Neutrophil	Factor5	-0.0239094
BAZ2B	BAZ2B	Neutrophil	Factor5	0.0203603
BCL2A1	BCL2A1	Neutrophil	Factor5	0.0086294
BCL3	BCL3	Neutrophil	Factor5	0.0229704
BCL6	BCL6	Neutrophil	Factor5	-0.0629681
BEST1	BEST1	Neutrophil	Factor5	0.0144264
BIN2	BIN2	Neutrophil	Factor5	-0.00599608
BLOC1S1	BLOC1S1	Neutrophil	Factor5	-0.0212613
BLOC1S2	BLOC1S2	Neutrophil	Factor5	-0.00332552
BNIP2	BNIP2	Neutrophil	Factor5	-0.0500872
BNIP3L	BNIP3L	Neutrophil	Factor5	-0.00294783
BRD2	BRD2	Neutrophil	Factor5	0.00651272
BRD4	BRD4	Neutrophil	Factor5	0.0771337
BSG	BSG	Neutrophil	Factor5	-0.00359767
BST1	BST1	Neutrophil	Factor5	-0.0235737
BTG2	BTG2	Neutrophil	Factor5	0.0927891
BUD31	BUD31	Neutrophil	Factor5	0.0349144
C15orf39	C15orf39	Neutrophil	Factor5	0.0145086
C16orf54	C16orf54	Neutrophil	Factor5	0.0297173
C16orf72	C16orf72	Neutrophil	Factor5	-0.0476443
C1orf56	C1orf56	Neutrophil	Factor5	-0.0234391
C4orf3	C4orf3	Neutrophil	Factor5	-0.0729795
C5AR2	C5AR2	Neutrophil	Factor5	0.00171695
C6orf62	C6orf62	Neutrophil	Factor5	0.00691558
CAB39	CAB39	Neutrophil	Factor5	-0.0495171
CACUL1	CACUL1	Neutrophil	Factor5	0.0452294
CALM3	CALM3	Neutrophil	Factor5	-0.0106327
CAMK1D	CAMK1D	Neutrophil	Factor5	0.153308
CAMK2G	CAMK2G	Neutrophil	Factor5	0.0056092
CAMP	CAMP	Neutrophil	Factor5	-0.00498939
CARD8	CARD8	Neutrophil	Factor5	-0.171693
CASC3	CASC3	Neutrophil	Factor5	0.00625023
CASP1	CASP1	Neutrophil	Factor5	-0.0264013
CASP4	CASP4	Neutrophil	Factor5	-0.137771
CASP8	CASP8	Neutrophil	Factor5	-0.0372909
CAST	CAST	Neutrophil	Factor5	0.0446699
CAT	CAT	Neutrophil	Factor5	0.015222
CBX3	CBX3	Neutrophil	Factor5	0.0882524
CCDC88B	CCDC88B	Neutrophil	Factor5	-0.0509574
CCM2	CCM2	Neutrophil	Factor5	-0.00633604
CCND3	CCND3	Neutrophil	Factor5	-0.0741612
CCNDBP1	CCNDBP1	Neutrophil	Factor5	-0.00976736
CCNL1	CCNL1	Neutrophil	Factor5	0.0291258
CCNY	CCNY	Neutrophil	Factor5	0.00745046
CCPG1	CCPG1	Neutrophil	Factor5	-0.00617421
CD14	CD14	Neutrophil	Factor5	-0.0249178
CD164	CD164	Neutrophil	Factor5	-0.0252779
CD300A	CD300A	Neutrophil	Factor5	-0.0351755
CD37	CD37	Neutrophil	Factor5	-0.0184818
CD44	CD44	Neutrophil	Factor5	-0.0991736
CD48	CD48	Neutrophil	Factor5	-0.0458873
CD52	CD52	Neutrophil	Factor5	0.0556532
CD55	CD55	Neutrophil	Factor5	-0.0119337
CD58	CD58	Neutrophil	Factor5	2.9873e-05
CD63	CD63	Neutrophil	Factor5	0.0395211
CD74	CD74	Neutrophil	Factor5	0.136439
CD82	CD82	Neutrophil	Factor5	-0.0236296
CD93	CD93	Neutrophil	Factor5	0.0050038
CDA	CDA	Neutrophil	Factor5	0.0443211
CDC123	CDC123	Neutrophil	Factor5	-0.025711
CDC42EP3	CDC42EP3	Neutrophil	Factor5	-0.0564535
CDC42SE2	CDC42SE2	Neutrophil	Factor5	0.0353973
CDKN2D	CDKN2D	Neutrophil	Factor5	0.00525155
CDV3	CDV3	Neutrophil	Factor5	-0.0727995
CEACAM3	CEACAM3	Neutrophil	Factor5	-0.0423155
CEBPD	CEBPD	Neutrophil	Factor5	-0.108053
CELF1	CELF1	Neutrophil	Factor5	0.00489371
CFD	CFD	Neutrophil	Factor5	-0.00188764
CHCHD2	CHCHD2	Neutrophil	Factor5	0.0162896
CHD2	CHD2	Neutrophil	Factor5	-0.0168435
CHI3L1	CHI3L1	Neutrophil	Factor5	0.0325551
CHMP1B	CHMP1B	Neutrophil	Factor5	-0.00687841
CHMP3	CHMP3	Neutrophil	Factor5	-0.0162746
CHST15	CHST15	Neutrophil	Factor5	-0.0119238
CIRBP	CIRBP	Neutrophil	Factor5	0.00840103
CKAP4	CKAP4	Neutrophil	Factor5	0.0244348
CKLF	CKLF	Neutrophil	Factor5	-0.0659048
CLEC4E	CLEC4E	Neutrophil	Factor5	-0.0332202
CLEC7A	CLEC7A	Neutrophil	Factor5	0.0581226
CMIP	CMIP	Neutrophil	Factor5	0.0980427
CMTM2	CMTM2	Neutrophil	Factor5	-0.00528714
CNBP	CNBP	Neutrophil	Factor5	-0.162318
CNIH4	CNIH4	Neutrophil	Factor5	-0.130752
COL6A3	COL6A3	Neutrophil	Factor5	-0.00783877
COMMD6	COMMD6	Neutrophil	Factor5	-0.043579
COPE	COPE	Neutrophil	Factor5	-0.0616186
COX1	COX1	Neutrophil	Factor5	-0.00580368
COX3	COX3	Neutrophil	Factor5	0.0362612
COX4I1	COX4I1	Neutrophil	Factor5	0.0861343
COX5B	COX5B	Neutrophil	Factor5	-0.0336281
COX6A1	COX6A1	Neutrophil	Factor5	-0.0125272
COX6B1	COX6B1	Neutrophil	Factor5	-0.0415731
COX7A2	COX7A2	Neutrophil	Factor5	0.0240653
COX8A	COX8A	Neutrophil	Factor5	-0.0151627
CPD	CPD	Neutrophil	Factor5	7.49087e-05
CR1	CR1	Neutrophil	Factor5	-0.0191586
CREB5	CREB5	Neutrophil	Factor5	-0.0257053
CREBBP	CREBBP	Neutrophil	Factor5	0.0306675
CREBRF	CREBRF	Neutrophil	Factor5	0.0165445
CRISPLD2	CRISPLD2	Neutrophil	Factor5	0.0153567
CSDE1	CSDE1	Neutrophil	Factor5	-0.0481983
CSK	CSK	Neutrophil	Factor5	0.00119463
CSNK1D	CSNK1D	Neutrophil	Factor5	0.0422227
CSNK1G2	CSNK1G2	Neutrophil	Factor5	0.0258221
CST3	CST3	Neutrophil	Factor5	0.0128127
CST7	CST7	Neutrophil	Factor5	-0.164603
CSTA	CSTA	Neutrophil	Factor5	-0.05572
CSTB	CSTB	Neutrophil	Factor5	-0.0217769
CTBS	CTBS	Neutrophil	Factor5	-0.013974
CTDSP1	CTDSP1	Neutrophil	Factor5	-0.00522391
CTDSP2	CTDSP2	Neutrophil	Factor5	0.0121029
CTSC	CTSC	Neutrophil	Factor5	0.0257422
CTSD	CTSD	Neutrophil	Factor5	-0.0140506
CUX1	CUX1	Neutrophil	Factor5	0.00442907
CWC25	CWC25	Neutrophil	Factor5	0.0327022
CXCL8	CXCL8	Neutrophil	Factor5	0.155567
CXCR4	CXCR4	Neutrophil	Factor5	0.0601762
CYB5R4	CYB5R4	Neutrophil	Factor5	-0.013798
CYBC1	CYBC1	Neutrophil	Factor5	-0.0169488
CYFIP2	CYFIP2	Neutrophil	Factor5	0.0361635
CYLD	CYLD	Neutrophil	Factor5	-0.0081449
CYP4F3	CYP4F3	Neutrophil	Factor5	-0.000696549
CYRIA	CYRIA	Neutrophil	Factor5	0.00867482
CYSTM1	CYSTM1	Neutrophil	Factor5	-0.132447
CYTH1	CYTH1	Neutrophil	Factor5	0.0139781
CYTH4	CYTH4	Neutrophil	Factor5	-0.0271102
CYTIP	CYTIP	Neutrophil	Factor5	0.0109577
DAPP1	DAPP1	Neutrophil	Factor5	-0.022613
DBI	DBI	Neutrophil	Factor5	-0.139157
DBNL	DBNL	Neutrophil	Factor5	-0.0113893
DCP2	DCP2	Neutrophil	Factor5	-0.0308734
DDIT3	DDIT3	Neutrophil	Factor5	0.0272406
DDX5	DDX5	Neutrophil	Factor5	0.00331655
DDX60L	DDX60L	Neutrophil	Factor5	-0.0395477
DEDD2	DEDD2	Neutrophil	Factor5	-0.0119024
DEF6	DEF6	Neutrophil	Factor5	-0.0568203
DEF8	DEF8	Neutrophil	Factor5	0.0082847
DEFA1	DEFA1	Neutrophil	Factor5	0.000998885
DEFA1B	DEFA1B	Neutrophil	Factor5	0.00226684
DEFA3	DEFA3	Neutrophil	Factor5	0.0145548
DENND5A	DENND5A	Neutrophil	Factor5	-0.0276661
DGAT2	DGAT2	Neutrophil	Factor5	-0.19904
DGLUCY	DGLUCY	Neutrophil	Factor5	-0.0139848
DHRS7	DHRS7	Neutrophil	Factor5	0.0078159
DIAPH1	DIAPH1	Neutrophil	Factor5	0.00846661
DICER1	DICER1	Neutrophil	Factor5	0.113922
DNAJA1	DNAJA1	Neutrophil	Factor5	-0.0448848
DNAJB6	DNAJB6	Neutrophil	Factor5	0.0539154
DNAJC3	DNAJC3	Neutrophil	Factor5	0.109891
DNM2	DNM2	Neutrophil	Factor5	-0.0217499
DOCK5	DOCK5	Neutrophil	Factor5	0.0300669
DOCK8	DOCK8	Neutrophil	Factor5	-0.0134353
DOK3	DOK3	Neutrophil	Factor5	-0.00728644
DPEP2	DPEP2	Neutrophil	Factor5	0.0172603
DRAP1	DRAP1	Neutrophil	Factor5	0.00568567
DUSP6	DUSP6	Neutrophil	Factor5	0.0284754
DYNLT1	DYNLT1	Neutrophil	Factor5	-0.0464258
DYSF	DYSF	Neutrophil	Factor5	-0.0872761
ECE1	ECE1	Neutrophil	Factor5	-0.026241
EEF1A1	EEF1A1	Neutrophil	Factor5	0.0887565
EEF1B2	EEF1B2	Neutrophil	Factor5	0.0703882
EEF1D	EEF1D	Neutrophil	Factor5	0.0151289
EEF2	EEF2	Neutrophil	Factor5	0.00318923
EHBP1L1	EHBP1L1	Neutrophil	Factor5	0.0989069
EHD1	EHD1	Neutrophil	Factor5	-0.00926764
EIF4EBP2	EIF4EBP2	Neutrophil	Factor5	0.0220921
EIF4G2	EIF4G2	Neutrophil	Factor5	-0.0626447
EIF5	EIF5	Neutrophil	Factor5	0.0618335
ELF1	ELF1	Neutrophil	Factor5	-0.0274356
ELOVL5	ELOVL5	Neutrophil	Factor5	0.027415
EMP3	EMP3	Neutrophil	Factor5	-0.0233556
ENO1	ENO1	Neutrophil	Factor5	-0.0332776
ENTPD1	ENTPD1	Neutrophil	Factor5	0.00689023
EP300	EP300	Neutrophil	Factor5	0.0413537
EPB41	EPB41	Neutrophil	Factor5	0.0383253
ERBIN	ERBIN	Neutrophil	Factor5	0.00565058
ERGIC1	ERGIC1	Neutrophil	Factor5	-0.0002821
EVI2A	EVI2A	Neutrophil	Factor5	0.0158443
FAM120A	FAM120A	Neutrophil	Factor5	-0.0233247
FAM126B	FAM126B	Neutrophil	Factor5	-0.129049
FAM177B	FAM177B	Neutrophil	Factor5	0.0446342
FAM53C	FAM53C	Neutrophil	Factor5	0.0158203
FBRS	FBRS	Neutrophil	Factor5	-0.257523
FCER1G	FCER1G	Neutrophil	Factor5	-0.137195
FCGR3A	FCGR3A	Neutrophil	Factor5	-0.0628665
FCGR3B	FCGR3B	Neutrophil	Factor5	0.0169956
FCN1	FCN1	Neutrophil	Factor5	0.0920222
FERMT3	FERMT3	Neutrophil	Factor5	0.0112815
FFAR2	FFAR2	Neutrophil	Factor5	-0.0132339
FGD3	FGD3	Neutrophil	Factor5	-0.024346
FGL2	FGL2	Neutrophil	Factor5	0.0409245
FGR	FGR	Neutrophil	Factor5	-0.1219
FKBP5	FKBP5	Neutrophil	Factor5	0.00902031
FLI1	FLI1	Neutrophil	Factor5	0.0110045
FLII	FLII	Neutrophil	Factor5	0.00893891
FLJ44635	FLJ44635	Neutrophil	Factor5	0.0099458
FLNA	FLNA	Neutrophil	Factor5	-0.0370466
FNBP1	FNBP1	Neutrophil	Factor5	-0.0174625
FOS	FOS	Neutrophil	Factor5	0.0819968
FOSL2	FOSL2	Neutrophil	Factor5	0.0201685
FOXN3	FOXN3	Neutrophil	Factor5	0.0111528
FOXO3	FOXO3	Neutrophil	Factor5	-0.0110848
FOXP1	FOXP1	Neutrophil	Factor5	0.0182505
FPR2	FPR2	Neutrophil	Factor5	0.0325733
FRAT1	FRAT1	Neutrophil	Factor5	0.0106563
FRAT2	FRAT2	Neutrophil	Factor5	-0.0149546
FTX	FTX	Neutrophil	Factor5	-0.0109567
FUS	FUS	Neutrophil	Factor5	-0.109837
G0S2	G0S2	Neutrophil	Factor5	0.0710733
G6PD	G6PD	Neutrophil	Factor5	-0.0154586
GABARAPL1	GABARAPL1	Neutrophil	Factor5	-0.013016
GABARAPL2	GABARAPL2	Neutrophil	Factor5	0.0108809
GAPDH	GAPDH	Neutrophil	Factor5	-0.0377212
GBP2	GBP2	Neutrophil	Factor5	0.0348753
GDI2	GDI2	Neutrophil	Factor5	-0.00198288
GHITM	GHITM	Neutrophil	Factor5	-0.000986936
GIMAP4	GIMAP4	Neutrophil	Factor5	-0.00659664
GIT2	GIT2	Neutrophil	Factor5	0.0102302
GK	GK	Neutrophil	Factor5	0.0620891
GLIPR1	GLIPR1	Neutrophil	Factor5	0.144769
GLIPR2	GLIPR2	Neutrophil	Factor5	-0.0330642
GLRX	GLRX	Neutrophil	Factor5	-0.0286335
GLT1D1	GLT1D1	Neutrophil	Factor5	-0.00676423
GMIP	GMIP	Neutrophil	Factor5	-0.0430433
GNA13	GNA13	Neutrophil	Factor5	-0.0140573
GNAI3	GNAI3	Neutrophil	Factor5	0.0370245
GNAQ	GNAQ	Neutrophil	Factor5	0.0143327
GNAS	GNAS	Neutrophil	Factor5	0.000875631
GNB1	GNB1	Neutrophil	Factor5	0.00644527
GNG2	GNG2	Neutrophil	Factor5	0.0342019
GPBP1	GPBP1	Neutrophil	Factor5	0.00656657
GRAMD1A	GRAMD1A	Neutrophil	Factor5	-0.0614151
GRIK1.AS2	GRIK1.AS2	Neutrophil	Factor5	-0.00345533
GRINA	GRINA	Neutrophil	Factor5	-0.163624
GRK6	GRK6	Neutrophil	Factor5	-0.0184138
GRN	GRN	Neutrophil	Factor5	-0.0673438
GSN	GSN	Neutrophil	Factor5	-0.0163474
GTF2IP4	GTF2IP4	Neutrophil	Factor5	0.0397014
GUK1	GUK1	Neutrophil	Factor5	0.0400866
H2AC19	H2AC19	Neutrophil	Factor5	-0.0651391
H2AC6	H2AC6	Neutrophil	Factor5	0.0769211
H2AZ1	H2AZ1	Neutrophil	Factor5	0.134228
H2AZ2	H2AZ2	Neutrophil	Factor5	0.00461998
H2BC4	H2BC4	Neutrophil	Factor5	0.042911
H3.5	H3.5	Neutrophil	Factor5	-0.00715209
HBA2	HBA2	Neutrophil	Factor5	-0.0453504
HBB	HBB	Neutrophil	Factor5	-0.0262991
HBP1	HBP1	Neutrophil	Factor5	0.0358426
HIF1A	HIF1A	Neutrophil	Factor5	0.0205527
HIPK3	HIPK3	Neutrophil	Factor5	-0.00215794
HLA.DRA	HLA.DRA	Neutrophil	Factor5	0.0669248
HLA.DRB1	HLA.DRB1	Neutrophil	Factor5	0.0203997
HLA.F	HLA.F	Neutrophil	Factor5	0.0494092
HMGB1	HMGB1	Neutrophil	Factor5	-0.0460276
HMGB2	HMGB2	Neutrophil	Factor5	-0.142045
HNRNPA2B1	HNRNPA2B1	Neutrophil	Factor5	0.026657
HNRNPC	HNRNPC	Neutrophil	Factor5	-0.0204726
HNRNPH3	HNRNPH3	Neutrophil	Factor5	0.22288
HNRNPK	HNRNPK	Neutrophil	Factor5	0.0165272
HNRNPL	HNRNPL	Neutrophil	Factor5	-0.0361855
HNRNPU	HNRNPU	Neutrophil	Factor5	-0.048484
HNRNPUL1	HNRNPUL1	Neutrophil	Factor5	0.0374374
HRH2	HRH2	Neutrophil	Factor5	-0.0173974
HSBP1	HSBP1	Neutrophil	Factor5	-0.0149039
HSH2D	HSH2D	Neutrophil	Factor5	0.0219744
HSP90AA1	HSP90AA1	Neutrophil	Factor5	-0.0115543
HSPA5	HSPA5	Neutrophil	Factor5	-0.0306875
HSPA6	HSPA6	Neutrophil	Factor5	-0.106717
IER2	IER2	Neutrophil	Factor5	0.00743262
IFI16	IFI16	Neutrophil	Factor5	-0.0432764
IFI6	IFI6	Neutrophil	Factor5	0.0380122
IFIT2	IFIT2	Neutrophil	Factor5	-0.0260605
IFIT3	IFIT3	Neutrophil	Factor5	-0.00390607
IFITM3	IFITM3	Neutrophil	Factor5	0.00962894
IFNAR1	IFNAR1	Neutrophil	Factor5	-0.00515044
IFNGR2	IFNGR2	Neutrophil	Factor5	0.0200263
IFRD1	IFRD1	Neutrophil	Factor5	-0.0276672
IGHA1	IGHA1	Neutrophil	Factor5	-0.00262102
IGHG1	IGHG1	Neutrophil	Factor5	-0.0720391
IGHG4	IGHG4	Neutrophil	Factor5	-0.0719994
IGHM	IGHM	Neutrophil	Factor5	0.0785054
IGKC	IGKC	Neutrophil	Factor5	0.126431
IGLC2	IGLC2	Neutrophil	Factor5	-0.0424344
IGLC3	IGLC3	Neutrophil	Factor5	-0.0775614
IL13RA1	IL13RA1	Neutrophil	Factor5	-0.0560997
IL16	IL16	Neutrophil	Factor5	0.031852
IL1R2	IL1R2	Neutrophil	Factor5	-0.118139
IL1RAP	IL1RAP	Neutrophil	Factor5	-0.000165288
IL1RN	IL1RN	Neutrophil	Factor5	0.000610459
IL2RG	IL2RG	Neutrophil	Factor5	-0.0411675
IL4R	IL4R	Neutrophil	Factor5	-0.012616
IMPDH1	IMPDH1	Neutrophil	Factor5	-0.030966
INPP5D	INPP5D	Neutrophil	Factor5	-0.0196313
IQSEC1	IQSEC1	Neutrophil	Factor5	-0.0351706
IRAG2	IRAG2	Neutrophil	Factor5	-0.0124646
IRF2	IRF2	Neutrophil	Factor5	-0.00265978
IRF2BPL	IRF2BPL	Neutrophil	Factor5	-0.0655695
IRS2	IRS2	Neutrophil	Factor5	-0.0249674
ISCU	ISCU	Neutrophil	Factor5	0.0126048
ISG15	ISG15	Neutrophil	Factor5	-0.0562292
ISG20	ISG20	Neutrophil	Factor5	-0.0123315
ITGAL	ITGAL	Neutrophil	Factor5	0.00771655
ITGAM	ITGAM	Neutrophil	Factor5	-0.0740605
ITPK1	ITPK1	Neutrophil	Factor5	-0.0169735
ITPRIP	ITPRIP	Neutrophil	Factor5	0.0791835
IVNS1ABP	IVNS1ABP	Neutrophil	Factor5	0.0146425
JAK1	JAK1	Neutrophil	Factor5	-0.0315318
JAK3	JAK3	Neutrophil	Factor5	-0.144981
JARID2	JARID2	Neutrophil	Factor5	0.0720185
JCHAIN	JCHAIN	Neutrophil	Factor5	-0.0056592
JMJD1C	JMJD1C	Neutrophil	Factor5	0.01519
JPT1	JPT1	Neutrophil	Factor5	0.00251415
JTB	JTB	Neutrophil	Factor5	0.0206946
JUND	JUND	Neutrophil	Factor5	0.203485
KAT6A	KAT6A	Neutrophil	Factor5	-0.00834116
KATNBL1	KATNBL1	Neutrophil	Factor5	-0.00283021
KCNJ15	KCNJ15	Neutrophil	Factor5	-0.148871
KDM2A	KDM2A	Neutrophil	Factor5	-0.0292862
KDM4B	KDM4B	Neutrophil	Factor5	0.0905169
KDM5A	KDM5A	Neutrophil	Factor5	0.00715072
KIAA0040	KIAA0040	Neutrophil	Factor5	0.0404434
KLF13	KLF13	Neutrophil	Factor5	0.00494024
KLF2	KLF2	Neutrophil	Factor5	0.0716686
KLF3	KLF3	Neutrophil	Factor5	0.00265246
KMT2C	KMT2C	Neutrophil	Factor5	0.0388339
KMT2E	KMT2E	Neutrophil	Factor5	0.0114047
KPNB1	KPNB1	Neutrophil	Factor5	-0.0863833
KRT23	KRT23	Neutrophil	Factor5	-0.0168725
LAMP2	LAMP2	Neutrophil	Factor5	-0.0240002
LAMTOR1	LAMTOR1	Neutrophil	Factor5	0.0149458
LAMTOR4	LAMTOR4	Neutrophil	Factor5	-0.0133881
LAMTOR5	LAMTOR5	Neutrophil	Factor5	-0.0337265
LASP1	LASP1	Neutrophil	Factor5	-0.0334438
LCP2	LCP2	Neutrophil	Factor5	-0.0244054
LDHA	LDHA	Neutrophil	Factor5	-0.0872564
LILRA2	LILRA2	Neutrophil	Factor5	-0.0122109
LILRA5	LILRA5	Neutrophil	Factor5	-0.0136604
LILRB2	LILRB2	Neutrophil	Factor5	-0.0194545
LIMK2	LIMK2	Neutrophil	Factor5	0.0306162
LMAN2	LMAN2	Neutrophil	Factor5	-0.00709515
LMNB1	LMNB1	Neutrophil	Factor5	-0.0200961
LOC100128966	LOC100128966	Neutrophil	Factor5	0.0158203
LOC100505585	LOC100505585	Neutrophil	Factor5	0.0453171
LPCAT1	LPCAT1	Neutrophil	Factor5	-0.0107801
LPGAT1	LPGAT1	Neutrophil	Factor5	0.0527472
LRRC25	LRRC25	Neutrophil	Factor5	0.0124532
LTB4R	LTB4R	Neutrophil	Factor5	0.00822798
LUCAT1	LUCAT1	Neutrophil	Factor5	0.0109142
LUZP6	LUZP6	Neutrophil	Factor5	-0.113752
LY96	LY96	Neutrophil	Factor5	0.00414122
LYST	LYST	Neutrophil	Factor5	0.0867683
LYZ	LYZ	Neutrophil	Factor5	0.0012524
MACROH2A1	MACROH2A1	Neutrophil	Factor5	0.0235954
MANSC1	MANSC1	Neutrophil	Factor5	-0.138415
MAP1LC3B	MAP1LC3B	Neutrophil	Factor5	0.0293915
MAP2K3	MAP2K3	Neutrophil	Factor5	-0.059621
MAP3K11	MAP3K11	Neutrophil	Factor5	0.0063867
MAP3K2	MAP3K2	Neutrophil	Factor5	0.0125348
MAP3K3	MAP3K3	Neutrophil	Factor5	-0.0294417
MAP4K4	MAP4K4	Neutrophil	Factor5	-0.0601541
MAP7D1	MAP7D1	Neutrophil	Factor5	0.00745681
MAPK1	MAPK1	Neutrophil	Factor5	0.0103789
MAPK14	MAPK14	Neutrophil	Factor5	-0.0861153
MAPK3	MAPK3	Neutrophil	Factor5	0.00293319
MAPKAPK2	MAPKAPK2	Neutrophil	Factor5	0.000816464
MARCHF7	MARCHF7	Neutrophil	Factor5	-0.0130263
MARCKS	MARCKS	Neutrophil	Factor5	-0.0370445
MARK2	MARK2	Neutrophil	Factor5	-0.0334238
MAST3	MAST3	Neutrophil	Factor5	-0.00310061
MAX	MAX	Neutrophil	Factor5	0.0451967
MBD6	MBD6	Neutrophil	Factor5	-0.0127533
MBNL1	MBNL1	Neutrophil	Factor5	-0.0311765
MBP	MBP	Neutrophil	Factor5	-0.0145651
MCTP2	MCTP2	Neutrophil	Factor5	-0.0243529
MED13L	MED13L	Neutrophil	Factor5	-0.0449583
MED25	MED25	Neutrophil	Factor5	-0.0212805
METTL9	METTL9	Neutrophil	Factor5	-0.0658514
MGAM	MGAM	Neutrophil	Factor5	-0.0477117
MGAT1	MGAT1	Neutrophil	Factor5	0.00302861
MID1IP1	MID1IP1	Neutrophil	Factor5	-0.00613639
MIR223HG	MIR223HG	Neutrophil	Factor5	-0.023874
MKRN1	MKRN1	Neutrophil	Factor5	-0.0181671
MLF2	MLF2	Neutrophil	Factor5	0.0216017
MME	MME	Neutrophil	Factor5	0.0145168
MMP9	MMP9	Neutrophil	Factor5	-0.0836318
MOB1A	MOB1A	Neutrophil	Factor5	-0.0187357
MORF4L1	MORF4L1	Neutrophil	Factor5	-0.0853448
MPHOSPH8	MPHOSPH8	Neutrophil	Factor5	0.0281985
MPZL1	MPZL1	Neutrophil	Factor5	0.107019
MVP	MVP	Neutrophil	Factor5	-0.00118981
MYD88	MYD88	Neutrophil	Factor5	-0.0518889
MYLIP	MYLIP	Neutrophil	Factor5	-0.02945
MYO9B	MYO9B	Neutrophil	Factor5	0.0186726
N4BP1	N4BP1	Neutrophil	Factor5	-0.00852336
N4BP2L2	N4BP2L2	Neutrophil	Factor5	0.0353442
NABP1	NABP1	Neutrophil	Factor5	0.00445845
NACA	NACA	Neutrophil	Factor5	0.026893
NAGK	NAGK	Neutrophil	Factor5	-0.0914702
NAP1L1	NAP1L1	Neutrophil	Factor5	0.00625369
NARF	NARF	Neutrophil	Factor5	-0.0138476
NBEAL2	NBEAL2	Neutrophil	Factor5	0.0323864
NCF1	NCF1	Neutrophil	Factor5	-0.0428155
NCKAP1L	NCKAP1L	Neutrophil	Factor5	-0.00801828
NCOA1	NCOA1	Neutrophil	Factor5	-0.0225837
NCOA4	NCOA4	Neutrophil	Factor5	0.0490393
NCOR1	NCOR1	Neutrophil	Factor5	0.0291577
NDEL1	NDEL1	Neutrophil	Factor5	0.0119721
NDUFA1	NDUFA1	Neutrophil	Factor5	-0.0162391
NDUFB1	NDUFB1	Neutrophil	Factor5	-0.00326396
NDUFB3	NDUFB3	Neutrophil	Factor5	0.00976695
NDUFB6	NDUFB6	Neutrophil	Factor5	0.0114046
NEDD8	NEDD8	Neutrophil	Factor5	-0.0807738
NEDD9	NEDD9	Neutrophil	Factor5	-0.00808223
NFAM1	NFAM1	Neutrophil	Factor5	0.00144915
NFE2	NFE2	Neutrophil	Factor5	-0.0184863
NFKBIA	NFKBIA	Neutrophil	Factor5	-0.0495941
NFKBIZ	NFKBIZ	Neutrophil	Factor5	0.0180963
NHSL2	NHSL2	Neutrophil	Factor5	0.0099458
NIN	NIN	Neutrophil	Factor5	0.00350394
NIPBL	NIPBL	Neutrophil	Factor5	-0.0192689
NMI	NMI	Neutrophil	Factor5	0.035607
NOTCH1	NOTCH1	Neutrophil	Factor5	-0.0167705
NOTCH2	NOTCH2	Neutrophil	Factor5	-0.0300639
NPIPB5	NPIPB5	Neutrophil	Factor5	-0.00143114
NPL	NPL	Neutrophil	Factor5	0.0127447
NQO2	NQO2	Neutrophil	Factor5	0.010279
NR1H2	NR1H2	Neutrophil	Factor5	0.0391601
NR3C1	NR3C1	Neutrophil	Factor5	-0.0290948
NRDC	NRDC	Neutrophil	Factor5	-0.00968941
NSD3	NSD3	Neutrophil	Factor5	-0.0179482
NSFL1C	NSFL1C	Neutrophil	Factor5	-0.00355576
NT5C2	NT5C2	Neutrophil	Factor5	-0.0251966
NUP214	NUP214	Neutrophil	Factor5	-0.0511137
NUP50	NUP50	Neutrophil	Factor5	-0.0365933
OGA	OGA	Neutrophil	Factor5	0.0165936
OGFRL1	OGFRL1	Neutrophil	Factor5	0.0123575
ORAI2	ORAI2	Neutrophil	Factor5	-0.0524564
OS9	OS9	Neutrophil	Factor5	0.0385662
OSBPL8	OSBPL8	Neutrophil	Factor5	0.00378506
OSER1	OSER1	Neutrophil	Factor5	0.0293933
OST4	OST4	Neutrophil	Factor5	0.0424372
OSTF1	OSTF1	Neutrophil	Factor5	0.00135863
P2RY13	P2RY13	Neutrophil	Factor5	0.0217309
P4HB	P4HB	Neutrophil	Factor5	0.00510848
PABPC1	PABPC1	Neutrophil	Factor5	0.0647895
PACSIN2	PACSIN2	Neutrophil	Factor5	0.000469505
PADI2	PADI2	Neutrophil	Factor5	-0.0322034
PADI4	PADI4	Neutrophil	Factor5	0.00765756
PAFAH1B1	PAFAH1B1	Neutrophil	Factor5	-0.0369731
PAFAH1B2	PAFAH1B2	Neutrophil	Factor5	-0.100487
PAK1	PAK1	Neutrophil	Factor5	0.0658696
PAK2	PAK2	Neutrophil	Factor5	0.00963357
PAPOLA	PAPOLA	Neutrophil	Factor5	-0.0117707
PARP14	PARP14	Neutrophil	Factor5	-0.0144662
PARP8	PARP8	Neutrophil	Factor5	-0.0178043
PARP9	PARP9	Neutrophil	Factor5	-0.0199498
PBXIP1	PBXIP1	Neutrophil	Factor5	0.0225788
PCBP2	PCBP2	Neutrophil	Factor5	0.0268225
PCMTD1	PCMTD1	Neutrophil	Factor5	0.166916
PCNX1	PCNX1	Neutrophil	Factor5	-0.0461943
PDE4B	PDE4B	Neutrophil	Factor5	0.00680591
PDLIM2	PDLIM2	Neutrophil	Factor5	-0.0739973
PDLIM7	PDLIM7	Neutrophil	Factor5	-0.0262902
PELI1	PELI1	Neutrophil	Factor5	0.00487045
PFDN5	PFDN5	Neutrophil	Factor5	0.0195091
PGD	PGD	Neutrophil	Factor5	-0.0251741
PGGHG	PGGHG	Neutrophil	Factor5	0.0225072
PGK1	PGK1	Neutrophil	Factor5	-0.0485068
PGLYRP1	PGLYRP1	Neutrophil	Factor5	-0.00704948
PGS1	PGS1	Neutrophil	Factor5	-0.0545501
PHF20L1	PHF20L1	Neutrophil	Factor5	-0.00683754
PHF21A	PHF21A	Neutrophil	Factor5	-0.0311753
PHIP	PHIP	Neutrophil	Factor5	0.0124774
PHOSPHO1	PHOSPHO1	Neutrophil	Factor5	0.0124216
PI3	PI3	Neutrophil	Factor5	-0.00259586
PIAS1	PIAS1	Neutrophil	Factor5	0.0262416
PIK3AP1	PIK3AP1	Neutrophil	Factor5	-0.0797915
PIK3CD	PIK3CD	Neutrophil	Factor5	0.00838399
PIK3CG	PIK3CG	Neutrophil	Factor5	0.0201378
PIM2	PIM2	Neutrophil	Factor5	-0.113417
PIP4P2	PIP4P2	Neutrophil	Factor5	0.0175004
PISD	PISD	Neutrophil	Factor5	-0.0475054
PJA2	PJA2	Neutrophil	Factor5	-0.0509721
PLAUR	PLAUR	Neutrophil	Factor5	0.0180009
PLBD1	PLBD1	Neutrophil	Factor5	0.0596554
PLCB2	PLCB2	Neutrophil	Factor5	0.0293574
PLEKHG3	PLEKHG3	Neutrophil	Factor5	0.0289904
PLEKHO1	PLEKHO1	Neutrophil	Factor5	0.00215241
PLEKHO2	PLEKHO2	Neutrophil	Factor5	-0.0349427
PLIN3	PLIN3	Neutrophil	Factor5	-0.0100225
PLP2	PLP2	Neutrophil	Factor5	-0.0171772
PLPPR2	PLPPR2	Neutrophil	Factor5	0.037282
PLXNC1	PLXNC1	Neutrophil	Factor5	-0.0129818
PNISR	PNISR	Neutrophil	Factor5	0.0211478
POLR2J	POLR2J	Neutrophil	Factor5	0.0434548
POMP	POMP	Neutrophil	Factor5	-0.0121253
POU2F2	POU2F2	Neutrophil	Factor5	-0.0276184
PPIB	PPIB	Neutrophil	Factor5	-0.0570499
PPM1A	PPM1A	Neutrophil	Factor5	-0.0165643
PPM1F	PPM1F	Neutrophil	Factor5	-0.0149538
PPP1CA	PPP1CA	Neutrophil	Factor5	0.00660963
PPP1CB	PPP1CB	Neutrophil	Factor5	-0.0766975
PPP1R12A	PPP1R12A	Neutrophil	Factor5	0.0530099
PPP1R15A	PPP1R15A	Neutrophil	Factor5	-0.0055028
PPP1R9B	PPP1R9B	Neutrophil	Factor5	0.0864417
PPP2R5A	PPP2R5A	Neutrophil	Factor5	-0.0300774
PPP2R5C	PPP2R5C	Neutrophil	Factor5	0.0591876
PPP3CA	PPP3CA	Neutrophil	Factor5	-0.017111
PPP4C	PPP4C	Neutrophil	Factor5	0.0160845
PPP4R1	PPP4R1	Neutrophil	Factor5	0.0161123
PPT1	PPT1	Neutrophil	Factor5	-0.00322034
PRAM1	PRAM1	Neutrophil	Factor5	-0.0301094
PRDX5	PRDX5	Neutrophil	Factor5	0.04195
PRKACA	PRKACA	Neutrophil	Factor5	0.0237287
PRKCD	PRKCD	Neutrophil	Factor5	-0.00406767
PRKD2	PRKD2	Neutrophil	Factor5	0.0027428
PRKDC	PRKDC	Neutrophil	Factor5	-0.0751843
PROK2	PROK2	Neutrophil	Factor5	-0.0475576
PRPF38B	PRPF38B	Neutrophil	Factor5	-0.0879941
PRPF8	PRPF8	Neutrophil	Factor5	0.00191671
PRRC2A	PRRC2A	Neutrophil	Factor5	-0.0345363
PRRC2C	PRRC2C	Neutrophil	Factor5	-0.00602676
PRRG3	PRRG3	Neutrophil	Factor5	0.0106449
PSD4	PSD4	Neutrophil	Factor5	-0.0584152
PSENEN	PSENEN	Neutrophil	Factor5	-0.0134301
PSMA7	PSMA7	Neutrophil	Factor5	0.0433541
PSMB1	PSMB1	Neutrophil	Factor5	-0.16211
PSMB3	PSMB3	Neutrophil	Factor5	0.0270178
PSMB8	PSMB8	Neutrophil	Factor5	0.0368319
PSMB8.AS1	PSMB8.AS1	Neutrophil	Factor5	0.0281639
PSMB9	PSMB9	Neutrophil	Factor5	-0.0218415
PSMD4	PSMD4	Neutrophil	Factor5	-0.0749856
PSME1	PSME1	Neutrophil	Factor5	0.00512567
PSTPIP1	PSTPIP1	Neutrophil	Factor5	-0.0178062
PTGS2	PTGS2	Neutrophil	Factor5	0.0896873
PTK2B	PTK2B	Neutrophil	Factor5	-0.0335172
PTMA	PTMA	Neutrophil	Factor5	-0.00269695
PTP4A2	PTP4A2	Neutrophil	Factor5	0.0147611
PTPN12	PTPN12	Neutrophil	Factor5	-0.0270362
PTPRJ	PTPRJ	Neutrophil	Factor5	0.00240488
PTTG1IP	PTTG1IP	Neutrophil	Factor5	-0.0166135
PXN	PXN	Neutrophil	Factor5	-0.00274155
PYCARD	PYCARD	Neutrophil	Factor5	-0.00275026
PYGL	PYGL	Neutrophil	Factor5	-0.0227941
QKI	QKI	Neutrophil	Factor5	-0.0443674
QPCT	QPCT	Neutrophil	Factor5	-0.0751534
RAB10	RAB10	Neutrophil	Factor5	0.0233961
RAB18	RAB18	Neutrophil	Factor5	0.0143552
RAB1B	RAB1B	Neutrophil	Factor5	-0.00723282
RAB27A	RAB27A	Neutrophil	Factor5	0.0271765
RAB2A	RAB2A	Neutrophil	Factor5	0.0451149
RAB3D	RAB3D	Neutrophil	Factor5	-0.0424675
RAB5IF	RAB5IF	Neutrophil	Factor5	-0.0250236
RAB8B	RAB8B	Neutrophil	Factor5	0.014047
RABAC1	RABAC1	Neutrophil	Factor5	-0.0553299
RAC1	RAC1	Neutrophil	Factor5	-0.0575736
RACK1	RACK1	Neutrophil	Factor5	0.0271036
RAD21	RAD21	Neutrophil	Factor5	-0.0164358
RAF1	RAF1	Neutrophil	Factor5	0.0257131
RALB	RALB	Neutrophil	Factor5	0.035013
RALBP1	RALBP1	Neutrophil	Factor5	0.0121809
RALY	RALY	Neutrophil	Factor5	-0.00145189
RASGRP2	RASGRP2	Neutrophil	Factor5	-0.00278352
RASGRP4	RASGRP4	Neutrophil	Factor5	0.0181813
RASSF3	RASSF3	Neutrophil	Factor5	-0.216298
RBCK1	RBCK1	Neutrophil	Factor5	0.0195367
RBL2	RBL2	Neutrophil	Factor5	-0.0505561
RBM23	RBM23	Neutrophil	Factor5	-0.0175332
RBM25	RBM25	Neutrophil	Factor5	0.058625
RBM39	RBM39	Neutrophil	Factor5	0.0570933
RBM47	RBM47	Neutrophil	Factor5	-0.0184325
RBMS1	RBMS1	Neutrophil	Factor5	0.0268431
RBPJ	RBPJ	Neutrophil	Factor5	-0.00681187
RCSD1	RCSD1	Neutrophil	Factor5	0.143381
REEP5	REEP5	Neutrophil	Factor5	0.0337036
RELT	RELT	Neutrophil	Factor5	0.0318412
RERE	RERE	Neutrophil	Factor5	-0.0264181
RFLNB	RFLNB	Neutrophil	Factor5	0.102887
RGL4	RGL4	Neutrophil	Factor5	-0.155569
RGS14	RGS14	Neutrophil	Factor5	-0.0235918
RGS18	RGS18	Neutrophil	Factor5	-0.0478977
RICTOR	RICTOR	Neutrophil	Factor5	-0.0173945
RILPL2	RILPL2	Neutrophil	Factor5	0.00386557
RIN3	RIN3	Neutrophil	Factor5	-0.234677
RNASET2	RNASET2	Neutrophil	Factor5	0.0518993
RNF10	RNF10	Neutrophil	Factor5	-0.0885723
RNF114	RNF114	Neutrophil	Factor5	0.00998881
RNF13	RNF13	Neutrophil	Factor5	0.0202608
RNF141	RNF141	Neutrophil	Factor5	0.00221504
RNF166	RNF166	Neutrophil	Factor5	-0.00623803
RNF167	RNF167	Neutrophil	Factor5	0.0169602
RNF19B	RNF19B	Neutrophil	Factor5	-0.0143544
RNF213	RNF213	Neutrophil	Factor5	0.00810728
RNF24	RNF24	Neutrophil	Factor5	-0.0311559
RNF44	RNF44	Neutrophil	Factor5	-0.102089
ROCK1	ROCK1	Neutrophil	Factor5	-0.0141576
RSBN1L	RSBN1L	Neutrophil	Factor5	-0.0269023
RTN4	RTN4	Neutrophil	Factor5	0.00811993
RXRA	RXRA	Neutrophil	Factor5	-0.0475984
RYBP	RYBP	Neutrophil	Factor5	-0.0526756
S100A12	S100A12	Neutrophil	Factor5	-0.0945416
S100A8	S100A8	Neutrophil	Factor5	0.00437256
S100P	S100P	Neutrophil	Factor5	0.00163958
S1PR4	S1PR4	Neutrophil	Factor5	-0.0308374
SAP18	SAP18	Neutrophil	Factor5	-0.00811275
SBNO2	SBNO2	Neutrophil	Factor5	0.0086021
SCAF11	SCAF11	Neutrophil	Factor5	0.0223853
SEC61B	SEC61B	Neutrophil	Factor5	0.0607735
SEC62	SEC62	Neutrophil	Factor5	0.00112735
SECTM1	SECTM1	Neutrophil	Factor5	-0.024447
SELENOK	SELENOK	Neutrophil	Factor5	-0.00273622
SEMA4A	SEMA4A	Neutrophil	Factor5	-0.0148719
SEMA4D	SEMA4D	Neutrophil	Factor5	-0.0172016
SEPTIN7	SEPTIN7	Neutrophil	Factor5	0.0685882
SEPTIN9	SEPTIN9	Neutrophil	Factor5	-0.0427673
SERF2	SERF2	Neutrophil	Factor5	-0.0405272
SERINC1	SERINC1	Neutrophil	Factor5	0.0179206
SERINC3	SERINC3	Neutrophil	Factor5	0.0263312
SERP1	SERP1	Neutrophil	Factor5	0.00501285
SERPINB1	SERPINB1	Neutrophil	Factor5	-0.0434644
SETX	SETX	Neutrophil	Factor5	-0.00876307
SF1	SF1	Neutrophil	Factor5	0.0921347
SF3B1	SF3B1	Neutrophil	Factor5	0.0187441
SF3B2	SF3B2	Neutrophil	Factor5	-0.0390036
SFT2D1	SFT2D1	Neutrophil	Factor5	-0.0249192
SGK1	SGK1	Neutrophil	Factor5	-0.000336531
SH2D3C	SH2D3C	Neutrophil	Factor5	-0.0120476
SH3BP2	SH3BP2	Neutrophil	Factor5	-0.0319192
SH3GLB1	SH3GLB1	Neutrophil	Factor5	-0.0128756
SH3KBP1	SH3KBP1	Neutrophil	Factor5	-0.000280951
SHKBP1	SHKBP1	Neutrophil	Factor5	-0.0495922
SHOC2	SHOC2	Neutrophil	Factor5	-0.0588113
SIGLEC10	SIGLEC10	Neutrophil	Factor5	-0.0269005
SIPA1	SIPA1	Neutrophil	Factor5	0.0199605
SIRPA	SIRPA	Neutrophil	Factor5	0.0542842
SIRPB1	SIRPB1	Neutrophil	Factor5	0.0443532
SKAP2	SKAP2	Neutrophil	Factor5	-0.012434
SKP1	SKP1	Neutrophil	Factor5	0.0376212
SLA	SLA	Neutrophil	Factor5	-0.0316081
SLC11A1	SLC11A1	Neutrophil	Factor5	-0.0732254
SLC12A6	SLC12A6	Neutrophil	Factor5	0.0122428
SLC12A9	SLC12A9	Neutrophil	Factor5	-0.0229952
SLC16A3	SLC16A3	Neutrophil	Factor5	-0.0846429
SLC40A1	SLC40A1	Neutrophil	Factor5	-0.0636234
SLC43A2	SLC43A2	Neutrophil	Factor5	0.031675
SLC45A4	SLC45A4	Neutrophil	Factor5	-0.0202915
SLC6A6	SLC6A6	Neutrophil	Factor5	-0.0541129
SLC9A3R1	SLC9A3R1	Neutrophil	Factor5	0.000554998
SLCO3A1	SLCO3A1	Neutrophil	Factor5	-0.0144316
SLU7	SLU7	Neutrophil	Factor5	-0.023069
SMIM27	SMIM27	Neutrophil	Factor5	0.0114486
SNAP23	SNAP23	Neutrophil	Factor5	4.16154e-05
SNN	SNN	Neutrophil	Factor5	-0.125251
SNRK	SNRK	Neutrophil	Factor5	0.00353795
SNX10	SNX10	Neutrophil	Factor5	-0.125144
SNX27	SNX27	Neutrophil	Factor5	0.0197708
SNX3	SNX3	Neutrophil	Factor5	-0.0148838
SOCS3	SOCS3	Neutrophil	Factor5	0.0584082
SP1	SP1	Neutrophil	Factor5	0.0766051
SP100	SP100	Neutrophil	Factor5	0.00775612
SP110	SP110	Neutrophil	Factor5	0.036005
SP3	SP3	Neutrophil	Factor5	0.0388438
SPEN	SPEN	Neutrophil	Factor5	-0.0506959
SQOR	SQOR	Neutrophil	Factor5	0.00321592
SQSTM1	SQSTM1	Neutrophil	Factor5	-0.00969419
SRA1	SRA1	Neutrophil	Factor5	-0.0110299
SRP14	SRP14	Neutrophil	Factor5	-0.00786254
SRPK1	SRPK1	Neutrophil	Factor5	-0.0352836
SRPK2	SRPK2	Neutrophil	Factor5	0.0206446
SRRM2	SRRM2	Neutrophil	Factor5	0.053582
SRSF5	SRSF5	Neutrophil	Factor5	0.244614
SSR2	SSR2	Neutrophil	Factor5	0.00660655
ST8SIA4	ST8SIA4	Neutrophil	Factor5	-0.0138519
STAG2	STAG2	Neutrophil	Factor5	0.0780461
STAT1	STAT1	Neutrophil	Factor5	-0.0327921
STAT5B	STAT5B	Neutrophil	Factor5	0.0283704
STAT6	STAT6	Neutrophil	Factor5	-0.0215147
STEAP4	STEAP4	Neutrophil	Factor5	0.0257266
STK10	STK10	Neutrophil	Factor5	0.023264
STK17B	STK17B	Neutrophil	Factor5	0.0161786
STK40	STK40	Neutrophil	Factor5	-0.0178617
STX10	STX10	Neutrophil	Factor5	0.00907145
STX11	STX11	Neutrophil	Factor5	-0.0124813
STX3	STX3	Neutrophil	Factor5	0.0534402
STX7	STX7	Neutrophil	Factor5	0.00368756
STXBP2	STXBP2	Neutrophil	Factor5	-0.0787496
SUB1	SUB1	Neutrophil	Factor5	0.00851749
SULT1A1	SULT1A1	Neutrophil	Factor5	-0.0106566
SUSD6	SUSD6	Neutrophil	Factor5	0.0065686
SVIL	SVIL	Neutrophil	Factor5	-0.0192398
SYF2	SYF2	Neutrophil	Factor5	0.0462668
SYK	SYK	Neutrophil	Factor5	0.0485456
SYNE2	SYNE2	Neutrophil	Factor5	-0.00170014
SYNGR2	SYNGR2	Neutrophil	Factor5	0.0533532
TACC1	TACC1	Neutrophil	Factor5	0.00112001
TACC3	TACC3	Neutrophil	Factor5	0.0265972
TAF7	TAF7	Neutrophil	Factor5	0.0481065
TAGAP	TAGAP	Neutrophil	Factor5	-0.00150088
TAOK3	TAOK3	Neutrophil	Factor5	-0.056471
TAP1	TAP1	Neutrophil	Factor5	-0.0384296
TAX1BP1	TAX1BP1	Neutrophil	Factor5	0.0140154
TBC1D1	TBC1D1	Neutrophil	Factor5	-0.00819598
TBC1D10C	TBC1D10C	Neutrophil	Factor5	-0.0085432
TBL1X	TBL1X	Neutrophil	Factor5	0.0170514
TBXAS1	TBXAS1	Neutrophil	Factor5	0.00291589
TCF25	TCF25	Neutrophil	Factor5	0.225682
TDP2	TDP2	Neutrophil	Factor5	0.017486
TET2	TET2	Neutrophil	Factor5	0.0290199
TFE3	TFE3	Neutrophil	Factor5	-0.00550352
TFEB	TFEB	Neutrophil	Factor5	-0.0119152
TGFB1	TGFB1	Neutrophil	Factor5	0.0309953
TGFBR2	TGFBR2	Neutrophil	Factor5	-0.0151035
TGOLN2	TGOLN2	Neutrophil	Factor5	-0.00718622
THRAP3	THRAP3	Neutrophil	Factor5	0.0103268
TIMP1	TIMP1	Neutrophil	Factor5	0.0354541
TIMP2	TIMP2	Neutrophil	Factor5	-0.0285488
TLE4	TLE4	Neutrophil	Factor5	-0.0128998
TLR1	TLR1	Neutrophil	Factor5	-0.00462929
TLR2	TLR2	Neutrophil	Factor5	0.00850579
TLR4	TLR4	Neutrophil	Factor5	-0.0405776
TLR8	TLR8	Neutrophil	Factor5	-0.0721651
TM9SF2	TM9SF2	Neutrophil	Factor5	0.012087
TMBIM1	TMBIM1	Neutrophil	Factor5	0.0310784
TMBIM4	TMBIM4	Neutrophil	Factor5	0.0323972
TMCC3	TMCC3	Neutrophil	Factor5	0.066776
TMEM120A	TMEM120A	Neutrophil	Factor5	-0.0613181
TMEM123	TMEM123	Neutrophil	Factor5	0.0357726
TMEM127	TMEM127	Neutrophil	Factor5	0.0274713
TMEM154	TMEM154	Neutrophil	Factor5	0.0373609
TMEM30A	TMEM30A	Neutrophil	Factor5	-0.000308781
TMEM50A	TMEM50A	Neutrophil	Factor5	0.0318485
TMEM71	TMEM71	Neutrophil	Factor5	-0.0152751
TMSB10	TMSB10	Neutrophil	Factor5	0.0669865
TMSB4XP4	TMSB4XP4	Neutrophil	Factor5	0.013067
TMX4	TMX4	Neutrophil	Factor5	0.0266959
TNFAIP2	TNFAIP2	Neutrophil	Factor5	-0.0148701
TNFRSF10C	TNFRSF10C	Neutrophil	Factor5	0.0134715
TNFRSF1A	TNFRSF1A	Neutrophil	Factor5	-0.0929106
TNFSF10	TNFSF10	Neutrophil	Factor5	-0.0439919
TNFSF13B	TNFSF13B	Neutrophil	Factor5	-0.00365445
TNIP1	TNIP1	Neutrophil	Factor5	-0.0167996
TNRC18	TNRC18	Neutrophil	Factor5	-0.0118989
TNRC6B	TNRC6B	Neutrophil	Factor5	-0.0512191
TPD52L2	TPD52L2	Neutrophil	Factor5	0.127039
TPI1	TPI1	Neutrophil	Factor5	-0.0296205
TPM3	TPM3	Neutrophil	Factor5	0.0250884
TPR	TPR	Neutrophil	Factor5	-0.0065741
TRAPPC1	TRAPPC1	Neutrophil	Factor5	0.0452132
TREM1	TREM1	Neutrophil	Factor5	0.0371832
TRIM25	TRIM25	Neutrophil	Factor5	-0.0378428
TRIM38	TRIM38	Neutrophil	Factor5	0.00983885
TRIM56	TRIM56	Neutrophil	Factor5	-0.0110995
TRIOBP	TRIOBP	Neutrophil	Factor5	-0.0230571
TSC22D4	TSC22D4	Neutrophil	Factor5	0.0274162
TSEN34	TSEN34	Neutrophil	Factor5	0.0546747
TSPAN14	TSPAN14	Neutrophil	Factor5	-0.00965918
TSPO	TSPO	Neutrophil	Factor5	-0.0178402
TUBA1B	TUBA1B	Neutrophil	Factor5	-0.0284949
TUBA4A	TUBA4A	Neutrophil	Factor5	0.0153987
TUT7	TUT7	Neutrophil	Factor5	0.0605357
TWF2	TWF2	Neutrophil	Factor5	-0.0113175
UBA1	UBA1	Neutrophil	Factor5	0.101381
UBALD2	UBALD2	Neutrophil	Factor5	-0.00312849
UBAP1	UBAP1	Neutrophil	Factor5	0.0317905
UBB	UBB	Neutrophil	Factor5	0.0671445
UBE2D1	UBE2D1	Neutrophil	Factor5	0.0244323
UBE2D2	UBE2D2	Neutrophil	Factor5	0.0298046
UBE2J1	UBE2J1	Neutrophil	Factor5	-0.052202
UBE2L6	UBE2L6	Neutrophil	Factor5	0.00881917
UBE2R2	UBE2R2	Neutrophil	Factor5	0.00355063
UBL5	UBL5	Neutrophil	Factor5	-0.0125327
UBN1	UBN1	Neutrophil	Factor5	-0.0120962
UBR2	UBR2	Neutrophil	Factor5	0.0256296
UBXN2B	UBXN2B	Neutrophil	Factor5	0.00656226
UBXN4	UBXN4	Neutrophil	Factor5	0.014311
UNC119	UNC119	Neutrophil	Factor5	0.0286482
UNC13D	UNC13D	Neutrophil	Factor5	-0.00883773
UPF2	UPF2	Neutrophil	Factor5	-0.0385587
UQCR10	UQCR10	Neutrophil	Factor5	0.0144008
UQCRB	UQCRB	Neutrophil	Factor5	-0.00134736
USP10	USP10	Neutrophil	Factor5	-0.00940244
USP3	USP3	Neutrophil	Factor5	0.0484225
USP4	USP4	Neutrophil	Factor5	0.00721098
USP8	USP8	Neutrophil	Factor5	0.0134843
VAMP2	VAMP2	Neutrophil	Factor5	0.0273237
VAPA	VAPA	Neutrophil	Factor5	-0.065263
VAV1	VAV1	Neutrophil	Factor5	0.0113401
VCP	VCP	Neutrophil	Factor5	-0.0157209
VPS37B	VPS37B	Neutrophil	Factor5	-0.00268273
WAC	WAC	Neutrophil	Factor5	-0.00236539
WASF2	WASF2	Neutrophil	Factor5	-0.0169059
WBP2	WBP2	Neutrophil	Factor5	-0.056686
WDR1	WDR1	Neutrophil	Factor5	0.00752257
WDR26	WDR26	Neutrophil	Factor5	-0.0187771
WIPF2	WIPF2	Neutrophil	Factor5	-0.0311442
XRCC5	XRCC5	Neutrophil	Factor5	0.0226348
XRN2	XRN2	Neutrophil	Factor5	0.021334
YPEL5	YPEL5	Neutrophil	Factor5	0.0179727
YWHAZ	YWHAZ	Neutrophil	Factor5	-0.0185102
ZBTB7A	ZBTB7A	Neutrophil	Factor5	-0.0117428
ZBTB7B	ZBTB7B	Neutrophil	Factor5	0.0257967
ZC3HAV1	ZC3HAV1	Neutrophil	Factor5	-0.0168596
ZFAND5	ZFAND5	Neutrophil	Factor5	0.00913078
ZFAS1	ZFAS1	Neutrophil	Factor5	-0.0160216
ZFP36L2	ZFP36L2	Neutrophil	Factor5	0.0136727
ZMAT2	ZMAT2	Neutrophil	Factor5	-0.0140014
ZNF106	ZNF106	Neutrophil	Factor5	-0.0272199
ZNF281	ZNF281	Neutrophil	Factor5	0.00169756
ZNF467	ZNF467	Neutrophil	Factor5	-0.0975033
ZNFX1	ZNFX1	Neutrophil	Factor5	-0.1156
A1BG_M0R009	A1BG_M0R009	Proteomics	Factor5	0.0843015
A1BG_P04217.2	A1BG_P04217.2	Proteomics	Factor5	0.111753
A2M_P01023	A2M_P01023	Proteomics	Factor5	-0.0401525
ABI3BP_D3YTG3	ABI3BP_D3YTG3	Proteomics	Factor5	-0.011284
ACTB_P60709	ACTB_P60709	Proteomics	Factor5	-0.0280561
ACTC1_P68032	ACTC1_P68032	Proteomics	Factor5	0.0146749
ACTN1_P12814	ACTN1_P12814	Proteomics	Factor5	-0.116095
ADAMTS13_Q76LX8	ADAMTS13_Q76LX8	Proteomics	Factor5	0.0395473
ADAMTSL4_Q6UY14	ADAMTSL4_Q6UY14	Proteomics	Factor5	-0.0111608
ADIPOQ_Q15848	ADIPOQ_Q15848	Proteomics	Factor5	0.0514155
AFM_P43652	AFM_P43652	Proteomics	Factor5	0.068943
AGT_P01019	AGT_P01019	Proteomics	Factor5	-0.0912129
AHSG_C9JV77	AHSG_C9JV77	Proteomics	Factor5	0.142498
ALB_A0A0C4DGB6	ALB_A0A0C4DGB6	Proteomics	Factor5	0.10708
ALB_P02768	ALB_P02768	Proteomics	Factor5	0.279512
ALDOA_J3KPS3	ALDOA_J3KPS3	Proteomics	Factor5	-0.0584003
ALDOB_P05062	ALDOB_P05062	Proteomics	Factor5	-0.00757699
AMBP_P02760	AMBP_P02760	Proteomics	Factor5	-0.071265
ANG_P03950	ANG_P03950	Proteomics	Factor5	-0.0558549
ANGPTL3_Q9Y5C1	ANGPTL3_Q9Y5C1	Proteomics	Factor5	0.0908463
ANGPTL6_K7EKF6	ANGPTL6_K7EKF6	Proteomics	Factor5	0.148951
ANPEP_P15144	ANPEP_P15144	Proteomics	Factor5	0.10225
AOC3_Q16853	AOC3_Q16853	Proteomics	Factor5	-0.0206873
APCS_P02743	APCS_P02743	Proteomics	Factor5	0.030619
APMAP_Q9HDC9	APMAP_Q9HDC9	Proteomics	Factor5	0.0298676
APOA1_P02647	APOA1_P02647	Proteomics	Factor5	0.0376989
APOA2_V9GYM3	APOA2_V9GYM3	Proteomics	Factor5	0.0608261
APOA4_P06727	APOA4_P06727	Proteomics	Factor5	0.13994
APOB_P04114	APOB_P04114	Proteomics	Factor5	0.0178661
APOC1_K7ERI9	APOC1_K7ERI9	Proteomics	Factor5	0.106982
APOC3_B0YIW2	APOC3_B0YIW2	Proteomics	Factor5	0.0367775
APOC4_P55056	APOC4_P55056	Proteomics	Factor5	0.106456
APOC4.APOC2_K7ER74	APOC4.APOC2_K7ER74	Proteomics	Factor5	0.086982
APOD_C9JF17	APOD_C9JF17	Proteomics	Factor5	0.0164876
APOE_P02649	APOE_P02649	Proteomics	Factor5	0.031377
APOF_Q13790	APOF_Q13790	Proteomics	Factor5	0.0158847
APOH_P02749	APOH_P02749	Proteomics	Factor5	0.0214729
APOL1_O14791	APOL1_O14791	Proteomics	Factor5	0.0568469
APOM_O95445	APOM_O95445	Proteomics	Factor5	-0.00953706
APOM_O95445.2	APOM_O95445.2	Proteomics	Factor5	0.0316805
ASGR2_P07307	ASGR2_P07307	Proteomics	Factor5	-0.147987
ATRN_O75882	ATRN_O75882	Proteomics	Factor5	0.102941
AZGP1_P25311	AZGP1_P25311	Proteomics	Factor5	0.00309669
B2M_F5H6I0	B2M_F5H6I0	Proteomics	Factor5	-0.0363328
BASP1_P80723	BASP1_P80723	Proteomics	Factor5	-0.125895
BCHE_P06276	BCHE_P06276	Proteomics	Factor5	0.199202
BLVRB_P30043	BLVRB_P30043	Proteomics	Factor5	0.0864843
BPGM_P07738	BPGM_P07738	Proteomics	Factor5	0.0737013
BST1_A6NC48	BST1_A6NC48	Proteomics	Factor5	0.0570486
BTD_P43251	BTD_P43251	Proteomics	Factor5	0.00125628
C1QA_P02745	C1QA_P02745	Proteomics	Factor5	-0.0333285
C1QB_A0A0A0MSV6	C1QB_A0A0A0MSV6	Proteomics	Factor5	0.234231
C1QC_P02747	C1QC_P02747	Proteomics	Factor5	0.141458
C1R_B4DPQ0	C1R_B4DPQ0	Proteomics	Factor5	0.0105491
C1RL_Q9NZP8	C1RL_Q9NZP8	Proteomics	Factor5	-0.0390437
C1S_A0A087X232	C1S_A0A087X232	Proteomics	Factor5	0.107871
C1S_C9IZP8	C1S_C9IZP8	Proteomics	Factor5	-0.0290868
C2_P06681	C2_P06681	Proteomics	Factor5	0.132928
C3_M0R1Q1	C3_M0R1Q1	Proteomics	Factor5	-0.0245483
C3_P01024	C3_P01024	Proteomics	Factor5	0.0123893
C4A_P0C0L4	C4A_P0C0L4	Proteomics	Factor5	0.187705
C4B_P0C0L5	C4B_P0C0L5	Proteomics	Factor5	0.0903974
C4BPA_P04003	C4BPA_P04003	Proteomics	Factor5	0.0108838
C4BPB_P20851	C4BPB_P20851	Proteomics	Factor5	0.0367944
C5_P01031	C5_P01031	Proteomics	Factor5	0.0681406
C6_P13671	C6_P13671	Proteomics	Factor5	0.119072
C7_P10643	C7_P10643	Proteomics	Factor5	-0.107854
C8A_P07357	C8A_P07357	Proteomics	Factor5	0.0023146
C8B_P07358	C8B_P07358	Proteomics	Factor5	0.00688434
C8G_P07360	C8G_P07360	Proteomics	Factor5	0.103318
C9_P02748	C9_P02748	Proteomics	Factor5	-0.0200419
CA1_P00915	CA1_P00915	Proteomics	Factor5	0.0329602
CA2_P00918	CA2_P00918	Proteomics	Factor5	0.0242201
CALML5_Q9NZT1	CALML5_Q9NZT1	Proteomics	Factor5	0.0579979
CAMP_J3KNB4	CAMP_J3KNB4	Proteomics	Factor5	-0.0495084
CAT_P04040	CAT_P04040	Proteomics	Factor5	0.0377112
CCL18_P55774	CCL18_P55774	Proteomics	Factor5	-0.027266
CD109_Q6YHK3	CD109_Q6YHK3	Proteomics	Factor5	-0.122483
CD14_P08571	CD14_P08571	Proteomics	Factor5	-0.184011
CD44_H0Y5E4	CD44_H0Y5E4	Proteomics	Factor5	-0.0384596
CD5L_O43866	CD5L_O43866	Proteomics	Factor5	-0.00479509
CDH13_P55290	CDH13_P55290	Proteomics	Factor5	0.0884839
CDH5_P33151	CDH5_P33151	Proteomics	Factor5	0.0644745
CEACAM1_P13688	CEACAM1_P13688	Proteomics	Factor5	-0.0595646
CETP_P11597	CETP_P11597	Proteomics	Factor5	0.0657627
CFD_K7ERG9	CFD_K7ERG9	Proteomics	Factor5	-0.0407126
CFH_P08603	CFH_P08603	Proteomics	Factor5	0.111393
CFHR1_B1AKG0	CFHR1_B1AKG0	Proteomics	Factor5	-0.0786027
CFHR2_P36980	CFHR2_P36980	Proteomics	Factor5	-0.0356893
CFHR3_Q02985	CFHR3_Q02985	Proteomics	Factor5	-0.056575
CFHR4_Q92496	CFHR4_Q92496	Proteomics	Factor5	-0.0632632
CFHR5_Q9BXR6	CFHR5_Q9BXR6	Proteomics	Factor5	0.0302005
CFI_E7ETH0	CFI_E7ETH0	Proteomics	Factor5	0.00737076
CFL1_P23528	CFL1_P23528	Proteomics	Factor5	-0.0146963
CFP_P27918	CFP_P27918	Proteomics	Factor5	0.065122
CHL1_A0A087X0M8	CHL1_A0A087X0M8	Proteomics	Factor5	0.0570423
CILP_O75339	CILP_O75339	Proteomics	Factor5	0.0388208
CKM_P06732	CKM_P06732	Proteomics	Factor5	-0.105908
CLEC3B_E9PHK0	CLEC3B_E9PHK0	Proteomics	Factor5	0.0369485
CLU_P10909	CLU_P10909	Proteomics	Factor5	0.276096
CLU_P10909.3	CLU_P10909.3	Proteomics	Factor5	0.0245883
CNDP1_Q96KN2	CNDP1_Q96KN2	Proteomics	Factor5	0.0845236
CNTN1_Q12860	CNTN1_Q12860	Proteomics	Factor5	0.0256986
COG4_A0A0A0MS45	COG4_A0A0A0MS45	Proteomics	Factor5	0.0053227
COL18A1_P39060	COL18A1_P39060	Proteomics	Factor5	0.00432137
COL6A3_P12111	COL6A3_P12111	Proteomics	Factor5	0.103671
COLEC10_Q9Y6Z7	COLEC10_Q9Y6Z7	Proteomics	Factor5	0.0643139
COLEC11_Q9BWP8	COLEC11_Q9BWP8	Proteomics	Factor5	0.0237049
COMP_G3XAP6	COMP_G3XAP6	Proteomics	Factor5	-0.0139332
CORO1A_P31146	CORO1A_P31146	Proteomics	Factor5	0.132815
CP_H7C5R1	CP_H7C5R1	Proteomics	Factor5	0.0299021
CP_P00450	CP_P00450	Proteomics	Factor5	0.0287479
CPB2_A0A087WSY5	CPB2_A0A087WSY5	Proteomics	Factor5	0.270524
CPN1_P15169	CPN1_P15169	Proteomics	Factor5	0.0270703
CPN2_P22792	CPN2_P22792	Proteomics	Factor5	0.0165882
CRISP3_J3KPA1	CRISP3_J3KPA1	Proteomics	Factor5	0.101677
CRP_P02741	CRP_P02741	Proteomics	Factor5	-0.398919
CRTAC1_A0A0C4DFP6	CRTAC1_A0A0C4DFP6	Proteomics	Factor5	0.28171
CSF1R_E9PEK4	CSF1R_E9PEK4	Proteomics	Factor5	-0.0294062
CST3_P01034	CST3_P01034	Proteomics	Factor5	-0.0174767
CTBS_Q01459	CTBS_Q01459	Proteomics	Factor5	0.000357791
DBH_P09172	DBH_P09172	Proteomics	Factor5	-0.0451385
DCD_P81605	DCD_P81605	Proteomics	Factor5	0.0456276
DEFA1_P59665	DEFA1_P59665	Proteomics	Factor5	0.0189685
DPEP2_Q9H4A9	DPEP2_Q9H4A9	Proteomics	Factor5	-0.0261918
DSC1_Q08554	DSC1_Q08554	Proteomics	Factor5	0.0240738
DSG2_Q14126	DSG2_Q14126	Proteomics	Factor5	0.0430978
DSP_P15924	DSP_P15924	Proteomics	Factor5	0.0276552
ECM1_Q16610	ECM1_Q16610	Proteomics	Factor5	0.236684
EEF1A2_A0A2U3TZH3	EEF1A2_A0A2U3TZH3	Proteomics	Factor5	0.00152275
EFEMP1_Q12805	EFEMP1_Q12805	Proteomics	Factor5	0.047977
ENO1_P06733	ENO1_P06733	Proteomics	Factor5	0.0207136
ENPP2_E7EUF1	ENPP2_E7EUF1	Proteomics	Factor5	-0.0797591
ERN1_O75460	ERN1_O75460	Proteomics	Factor5	0.0196726
F10_P00742	F10_P00742	Proteomics	Factor5	0.177883
F11_P03951	F11_P03951	Proteomics	Factor5	0.114597
F12_P00748	F12_P00748	Proteomics	Factor5	0.0945381
F13A1_P00488	F13A1_P00488	Proteomics	Factor5	0.0552801
F13B_P05160	F13B_P05160	Proteomics	Factor5	0.0669639
F2_P00734	F2_P00734	Proteomics	Factor5	0.308454
F5_A0A0A0MRJ7	F5_A0A0A0MRJ7	Proteomics	Factor5	-0.00117393
F7_F5H8B0	F7_F5H8B0	Proteomics	Factor5	0.293556
F9_P00740	F9_P00740	Proteomics	Factor5	-0.014278
FAH_P16930	FAH_P16930	Proteomics	Factor5	0.110375
FBLN1_P23142	FBLN1_P23142	Proteomics	Factor5	-0.0152575
FBLN1_P23142.4	FBLN1_P23142.4	Proteomics	Factor5	-0.0147853
FBLN5_G3V4U0	FBLN5_G3V4U0	Proteomics	Factor5	-0.0316028
FCGBP_Q9Y6R7	FCGBP_Q9Y6R7	Proteomics	Factor5	-0.0244681
FCGR3A_A0A1W2PQB1	FCGR3A_A0A1W2PQB1	Proteomics	Factor5	0.0195289
FCN2_Q15485	FCN2_Q15485	Proteomics	Factor5	0.0432569
FCN3_O75636	FCN3_O75636	Proteomics	Factor5	-0.00200002
FERMT3_Q86UX7	FERMT3_Q86UX7	Proteomics	Factor5	-0.0701346
FETUB_Q9UGM5	FETUB_Q9UGM5	Proteomics	Factor5	0.250306
FGA_P02671	FGA_P02671	Proteomics	Factor5	-0.0875867
FGB_P02675	FGB_P02675	Proteomics	Factor5	-0.0717642
FGG_C9JPQ9	FGG_C9JPQ9	Proteomics	Factor5	-0.150907
FGG_P02679	FGG_P02679	Proteomics	Factor5	-0.0955829
FGL1_Q08830	FGL1_Q08830	Proteomics	Factor5	-0.14218
FITM1_A5D6W6	FITM1_A5D6W6	Proteomics	Factor5	-0.0141421
FLG2_Q5D862	FLG2_Q5D862	Proteomics	Factor5	0.0393025
FLNA_P21333	FLNA_P21333	Proteomics	Factor5	-0.0345291
FN1_H0Y4K8	FN1_H0Y4K8	Proteomics	Factor5	-0.095112
FN1_P02751	FN1_P02751	Proteomics	Factor5	0.0718333
FUCA1_P04066	FUCA1_P04066	Proteomics	Factor5	0.0472345
GANAB_F5H6X6	GANAB_F5H6X6	Proteomics	Factor5	0.133348
GAPDH_P04406	GAPDH_P04406	Proteomics	Factor5	0.0363478
GC_D6RF35	GC_D6RF35	Proteomics	Factor5	-0.0173521
GC_P02774	GC_P02774	Proteomics	Factor5	-0.0245486
GGH_Q92820	GGH_Q92820	Proteomics	Factor5	0.0416511
GLIPR2_Q9H4G4	GLIPR2_Q9H4G4	Proteomics	Factor5	-0.031504
GNPTG_Q9UJJ9	GNPTG_Q9UJJ9	Proteomics	Factor5	-0.00438879
GP1BA_A0A0C4DGZ8	GP1BA_A0A0C4DGZ8	Proteomics	Factor5	0.0576521
GPLD1_P80108	GPLD1_P80108	Proteomics	Factor5	0.0797689
GPX3_A0A087X1J7	GPX3_A0A087X1J7	Proteomics	Factor5	0.0954917
GSN_P06396	GSN_P06396	Proteomics	Factor5	0.208003
GSN_P06396.2	GSN_P06396.2	Proteomics	Factor5	0.173007
GSR_P00390	GSR_P00390	Proteomics	Factor5	-0.0201767
GSTP1_P09211	GSTP1_P09211	Proteomics	Factor5	0.00962313
H3F3A_B4DEB1	H3F3A_B4DEB1	Proteomics	Factor5	0.0416295
H6PD_O95479	H6PD_O95479	Proteomics	Factor5	0.0339795
HABP2_Q14520	HABP2_Q14520	Proteomics	Factor5	0.139569
HAGH_Q16775	HAGH_Q16775	Proteomics	Factor5	0.0872074
HBA1_P69905	HBA1_P69905	Proteomics	Factor5	0.0576996
HBB_P68871	HBB_P68871	Proteomics	Factor5	0.0238164
HBD_P02042	HBD_P02042	Proteomics	Factor5	0.066358
hCG_2039566_A0A0U1RR32	hCG_2039566_A0A0U1RR32	Proteomics	Factor5	-0.00820638
HGFAC_Q04756	HGFAC_Q04756	Proteomics	Factor5	0.0836699
HIST1H1E_P10412	HIST1H1E_P10412	Proteomics	Factor5	0.0850152
HIST1H4A_P62805	HIST1H4A_P62805	Proteomics	Factor5	0.038583
HLA.A_P05534	HLA.A_P05534	Proteomics	Factor5	0.0277674
HP_J3KSV1	HP_J3KSV1	Proteomics	Factor5	0.0342266
HP_P00738	HP_P00738	Proteomics	Factor5	0.00490097
HPD_A0A0B4J1R4	HPD_A0A0B4J1R4	Proteomics	Factor5	-0.0684207
HPR_P00739	HPR_P00739	Proteomics	Factor5	0.0225581
HPX_P02790	HPX_P02790	Proteomics	Factor5	0.184742
HRG_P04196	HRG_P04196	Proteomics	Factor5	0.13832
HRNR_Q86YZ3	HRNR_Q86YZ3	Proteomics	Factor5	0.00114101
HSP90B1_P14625	HSP90B1_P14625	Proteomics	Factor5	0.0299962
HSPA5_P11021	HSPA5_P11021	Proteomics	Factor5	0.0106144
HSPA8_E9PKE3	HSPA8_E9PKE3	Proteomics	Factor5	0.0887227
HSPG2_P98160	HSPG2_P98160	Proteomics	Factor5	-0.0394184
ICAM1_P05362	ICAM1_P05362	Proteomics	Factor5	0.0334083
ICAM2_J3QQR8	ICAM2_J3QQR8	Proteomics	Factor5	0.0315769
ICOSLG_K4DIA0	ICOSLG_K4DIA0	Proteomics	Factor5	0.0951585
IGF2_P01344	IGF2_P01344	Proteomics	Factor5	-0.00486731
IGFALS_P35858	IGFALS_P35858	Proteomics	Factor5	0.242726
IGFBP2_P18065	IGFBP2_P18065	Proteomics	Factor5	0.0752535
IGFBP3_A6XND0	IGFBP3_A6XND0	Proteomics	Factor5	0.192891
IGFBP4_P22692	IGFBP4_P22692	Proteomics	Factor5	0.0950998
IGFBP5_P24593	IGFBP5_P24593	Proteomics	Factor5	0.102393
IGFBP6_P24592	IGFBP6_P24592	Proteomics	Factor5	0.0160584
IGHA1_P01876	IGHA1_P01876	Proteomics	Factor5	-0.132833
IGHA2_A0A0G2JMB2	IGHA2_A0A0G2JMB2	Proteomics	Factor5	-0.108504
IGHA2_A0A286YEY5	IGHA2_A0A286YEY5	Proteomics	Factor5	-0.075696
IGHD_A0A0A0MS09	IGHD_A0A0A0MS09	Proteomics	Factor5	0.0215189
IGHE_A0A286YES5	IGHE_A0A286YES5	Proteomics	Factor5	0.079652
IGHG1_A0A0A0MS08	IGHG1_A0A0A0MS08	Proteomics	Factor5	-0.0362223
IGHG2_A0A286YEY4	IGHG2_A0A286YEY4	Proteomics	Factor5	0.0595171
IGHG3_A0A286YES1	IGHG3_A0A286YES1	Proteomics	Factor5	-0.057978
IGHG4_A0A286YFJ8	IGHG4_A0A286YFJ8	Proteomics	Factor5	0.120631
IGHM_P01871	IGHM_P01871	Proteomics	Factor5	-0.0140446
IGHV1.18_A0A0C4DH31	IGHV1.18_A0A0C4DH31	Proteomics	Factor5	0.0180311
IGHV1.2_P23083	IGHV1.2_P23083	Proteomics	Factor5	0.00571924
IGHV1.24_A0A0C4DH33	IGHV1.24_A0A0C4DH33	Proteomics	Factor5	-0.0705789
IGHV1.3_A0A0C4DH29	IGHV1.3_A0A0C4DH29	Proteomics	Factor5	-0.0304083
IGHV1.45_A0A0A0MS14	IGHV1.45_A0A0A0MS14	Proteomics	Factor5	0.251392
IGHV1.46_P01743	IGHV1.46_P01743	Proteomics	Factor5	-0.0116312
IGHV1.69_P01742	IGHV1.69_P01742	Proteomics	Factor5	-0.0501769
IGHV1.69D_A0A0B4J2H0	IGHV1.69D_A0A0B4J2H0	Proteomics	Factor5	-0.00364219
IGHV1.8_P0DP01	IGHV1.8_P0DP01	Proteomics	Factor5	-0.0531064
IGHV1OR15.1_A0A075B7D0	IGHV1OR15.1_A0A075B7D0	Proteomics	Factor5	-0.166024
IGHV1OR15.9_A0A0B4J2B8	IGHV1OR15.9_A0A0B4J2B8	Proteomics	Factor5	-0.0145699
IGHV2.26_A0A0B4J1V2	IGHV2.26_A0A0B4J1V2	Proteomics	Factor5	-0.0660134
IGHV2.5_P01817	IGHV2.5_P01817	Proteomics	Factor5	-0.0384325
IGHV2.70D_A0A0C4DH43	IGHV2.70D_A0A0C4DH43	Proteomics	Factor5	0.0875086
IGHV3.13_P01766	IGHV3.13_P01766	Proteomics	Factor5	0.0276802
IGHV3.15_A0A0B4J1V0	IGHV3.15_A0A0B4J1V0	Proteomics	Factor5	-0.0785731
IGHV3.20_A0A0C4DH32	IGHV3.20_A0A0C4DH32	Proteomics	Factor5	-0.048266
IGHV3.23_P01764	IGHV3.23_P01764	Proteomics	Factor5	0.0595564
IGHV3.30_P01768	IGHV3.30_P01768	Proteomics	Factor5	0.00847558
IGHV3.35_A0A0C4DH35	IGHV3.35_A0A0C4DH35	Proteomics	Factor5	-0.0403225
IGHV3.38_A0A0C4DH36	IGHV3.38_A0A0C4DH36	Proteomics	Factor5	0.0745784
IGHV3.43_A0A0B4J1X8	IGHV3.43_A0A0B4J1X8	Proteomics	Factor5	-0.0719514
IGHV3.49_A0A0A0MS15	IGHV3.49_A0A0A0MS15	Proteomics	Factor5	-0.0786835
IGHV3.64_A0A075B6Q5	IGHV3.64_A0A075B6Q5	Proteomics	Factor5	0.00219045
IGHV3.64D_A0A0J9YX35	IGHV3.64D_A0A0J9YX35	Proteomics	Factor5	-0.0509862
IGHV3.7_P01780	IGHV3.7_P01780	Proteomics	Factor5	0.159119
IGHV3.72_A0A0B4J1Y9	IGHV3.72_A0A0B4J1Y9	Proteomics	Factor5	-0.0355977
IGHV3.73_A0A0B4J1V6	IGHV3.73_A0A0B4J1V6	Proteomics	Factor5	-0.039711
IGHV3.74_A0A0B4J1X5	IGHV3.74_A0A0B4J1X5	Proteomics	Factor5	0.00721017
IGHV3.9_P01782	IGHV3.9_P01782	Proteomics	Factor5	-0.00354836
IGHV3OR15.7_A0A075B7D8	IGHV3OR15.7_A0A075B7D8	Proteomics	Factor5	-0.0870701
IGHV3OR16.12_A0A075B7B8	IGHV3OR16.12_A0A075B7B8	Proteomics	Factor5	-0.028791
IGHV3OR16.9_S4R460	IGHV3OR16.9_S4R460	Proteomics	Factor5	0.0169761
IGHV4.28_A0A0C4DH34	IGHV4.28_A0A0C4DH34	Proteomics	Factor5	0.0615861
IGHV4.34_P06331	IGHV4.34_P06331	Proteomics	Factor5	-0.108742
IGHV4.38.2_P0DP08	IGHV4.38.2_P0DP08	Proteomics	Factor5	0.0166357
IGHV4.4_A0A075B6R2	IGHV4.4_A0A075B6R2	Proteomics	Factor5	-0.0357226
IGHV4OR15.8_A0A075B7B6	IGHV4OR15.8_A0A075B7B6	Proteomics	Factor5	-0.155346
IGHV5.51_A0A0C4DH38	IGHV5.51_A0A0C4DH38	Proteomics	Factor5	-0.00739073
IGHV6.1_A0A0B4J1U7	IGHV6.1_A0A0B4J1U7	Proteomics	Factor5	-0.0164306
IGHV7.81_A0A0B4J1V7	IGHV7.81_A0A0B4J1V7	Proteomics	Factor5	-0.119205
IGKC_P01834	IGKC_P01834	Proteomics	Factor5	-0.0131059
IGKJ1_A0A0A0MT89	IGKJ1_A0A0A0MT89	Proteomics	Factor5	0.0770769
IGKV1.16_P04430	IGKV1.16_P04430	Proteomics	Factor5	0.0785122
IGKV1.17_P01599	IGKV1.17_P01599	Proteomics	Factor5	-0.0165034
IGKV1.27_A0A075B6S5	IGKV1.27_A0A075B6S5	Proteomics	Factor5	-0.0386729
IGKV1.37_A0A075B6S9	IGKV1.37_A0A075B6S9	Proteomics	Factor5	-0.0147349
IGKV1.39_P01597	IGKV1.39_P01597	Proteomics	Factor5	-0.0491891
IGKV1.5_P01602	IGKV1.5_P01602	Proteomics	Factor5	-0.0813161
IGKV1.6_A0A0C4DH72	IGKV1.6_A0A0C4DH72	Proteomics	Factor5	0.00953869
IGKV1.8_A0A0C4DH67	IGKV1.8_A0A0C4DH67	Proteomics	Factor5	-0.167023
IGKV1D.13_A0A0B4J2D9	IGKV1D.13_A0A0B4J2D9	Proteomics	Factor5	0.0520369
IGKV1D.16_P01601	IGKV1D.16_P01601	Proteomics	Factor5	-0.00405737
IGKV1D.33_A0A2Q2TTZ9	IGKV1D.33_A0A2Q2TTZ9	Proteomics	Factor5	0.000626463
IGKV1D.8_A0A087WSZ0	IGKV1D.8_A0A087WSZ0	Proteomics	Factor5	0.0152326
IGKV2.28_A0A075B6P5	IGKV2.28_A0A075B6P5	Proteomics	Factor5	-0.00952081
IGKV2.29_A2NJV5	IGKV2.29_A2NJV5	Proteomics	Factor5	0.0547298
IGKV2.30_P06310	IGKV2.30_P06310	Proteomics	Factor5	0.00762677
IGKV2.40_A0A087X0Q4	IGKV2.40_A0A087X0Q4	Proteomics	Factor5	0.0249822
IGKV2D.24_A0A075B6R9	IGKV2D.24_A0A075B6R9	Proteomics	Factor5	0.168532
IGKV2D.29_A0A075B6S2	IGKV2D.29_A0A075B6S2	Proteomics	Factor5	-0.0801875
IGKV3.15_P01624	IGKV3.15_P01624	Proteomics	Factor5	-0.0197566
IGKV3.20_P01619	IGKV3.20_P01619	Proteomics	Factor5	-0.161731
IGKV3D.11_A0A0A0MRZ8	IGKV3D.11_A0A0A0MRZ8	Proteomics	Factor5	-0.085605
IGKV3D.15_A0A087WSY6	IGKV3D.15_A0A087WSY6	Proteomics	Factor5	-0.080909
IGKV3D.20_A0A0C4DH25	IGKV3D.20_A0A0C4DH25	Proteomics	Factor5	0.0266972
IGKV4.1_P06312	IGKV4.1_P06312	Proteomics	Factor5	0.00628921
IGKV6.21_A0A0C4DH24	IGKV6.21_A0A0C4DH24	Proteomics	Factor5	0.021972
IGKV6D.21_A0A0A0MT36	IGKV6D.21_A0A0A0MT36	Proteomics	Factor5	-0.0276241
IGLC2_P0DOY2	IGLC2_P0DOY2	Proteomics	Factor5	-0.0909794
IGLC7_A0M8Q6	IGLC7_A0M8Q6	Proteomics	Factor5	-0.031908
IGLL1_P15814	IGLL1_P15814	Proteomics	Factor5	-0.0202498
IGLL5_A0A0B4J231	IGLL5_A0A0B4J231	Proteomics	Factor5	-0.0419777
IGLV1.36_A0A0B4J1U3	IGLV1.36_A0A0B4J1U3	Proteomics	Factor5	-0.117451
IGLV1.40_P01703	IGLV1.40_P01703	Proteomics	Factor5	0.01871
IGLV1.47_P01700	IGLV1.47_P01700	Proteomics	Factor5	-0.0306961
IGLV1.51_P01701	IGLV1.51_P01701	Proteomics	Factor5	0.0129289
IGLV10.54_A0A075B6I4	IGLV10.54_A0A075B6I4	Proteomics	Factor5	-0.0315492
IGLV2.11_P01706	IGLV2.11_P01706	Proteomics	Factor5	-0.0440164
IGLV2.14_P01704	IGLV2.14_P01704	Proteomics	Factor5	0.00787356
IGLV2.18_A0A075B6J9	IGLV2.18_A0A075B6J9	Proteomics	Factor5	-0.139638
IGLV2.8_P01709	IGLV2.8_P01709	Proteomics	Factor5	-0.0610534
IGLV3.1_P01715	IGLV3.1_P01715	Proteomics	Factor5	0.088423
IGLV3.10_A0A075B6K4	IGLV3.10_A0A075B6K4	Proteomics	Factor5	-0.107445
IGLV3.12_A0A075B6K2	IGLV3.12_A0A075B6K2	Proteomics	Factor5	0.0328314
IGLV3.16_A0A075B6K0	IGLV3.16_A0A075B6K0	Proteomics	Factor5	-0.116122
IGLV3.19_P01714	IGLV3.19_P01714	Proteomics	Factor5	-0.163377
IGLV3.21_P80748	IGLV3.21_P80748	Proteomics	Factor5	-0.0259204
IGLV3.25_P01717	IGLV3.25_P01717	Proteomics	Factor5	-0.0633621
IGLV3.27_P01718	IGLV3.27_P01718	Proteomics	Factor5	-0.124651
IGLV3.9_A0A075B6K5	IGLV3.9_A0A075B6K5	Proteomics	Factor5	-0.00848899
IGLV4.3_A0A075B6K6	IGLV4.3_A0A075B6K6	Proteomics	Factor5	-0.0654863
IGLV4.60_A0A075B6I1	IGLV4.60_A0A075B6I1	Proteomics	Factor5	0.0443133
IGLV4.69_A0A075B6H9	IGLV4.69_A0A075B6H9	Proteomics	Factor5	-0.048566
IGLV5.45_A0A0G2JSC0	IGLV5.45_A0A0G2JSC0	Proteomics	Factor5	-0.0578096
IGLV6.57_P01721	IGLV6.57_P01721	Proteomics	Factor5	-0.00108646
IGLV7.43_P04211	IGLV7.43_P04211	Proteomics	Factor5	-0.0213547
IGLV7.46_A0A075B6I9	IGLV7.46_A0A075B6I9	Proteomics	Factor5	0.0262213
IGLV8.61_A0A075B6I0	IGLV8.61_A0A075B6I0	Proteomics	Factor5	-0.175254
IGLV9.49_A0A0B4J1Y8	IGLV9.49_A0A0B4J1Y8	Proteomics	Factor5	0.0131676
IL1RAP_Q9NPH3	IL1RAP_Q9NPH3	Proteomics	Factor5	0.268554
ITIH1_P19827	ITIH1_P19827	Proteomics	Factor5	0.0780306
ITIH1_P19827.2	ITIH1_P19827.2	Proteomics	Factor5	-0.0163918
ITIH2_P19823	ITIH2_P19823	Proteomics	Factor5	0.1833
ITIH3_Q06033	ITIH3_Q06033	Proteomics	Factor5	-0.0486468
ITIH4_B7ZKJ8	ITIH4_B7ZKJ8	Proteomics	Factor5	-0.0215715
ITIH4_Q14624	ITIH4_Q14624	Proteomics	Factor5	0.0673604
JCHAIN_P01591	JCHAIN_P01591	Proteomics	Factor5	-0.0223353
JUP_P14923	JUP_P14923	Proteomics	Factor5	-0.16185
KLKB1_H0YAC1	KLKB1_H0YAC1	Proteomics	Factor5	0.299375
KNG1_P01042	KNG1_P01042	Proteomics	Factor5	0.203858
KNG1_P01042.2	KNG1_P01042.2	Proteomics	Factor5	-0.0092149
KRT1_P04264	KRT1_P04264	Proteomics	Factor5	0.0872889
KRT10_P13645	KRT10_P13645	Proteomics	Factor5	0.0648095
KRT13_P13646	KRT13_P13646	Proteomics	Factor5	0.114631
KRT14_P02533	KRT14_P02533	Proteomics	Factor5	0.101773
KRT16_P08779	KRT16_P08779	Proteomics	Factor5	0.0370689
KRT17_Q04695	KRT17_Q04695	Proteomics	Factor5	-0.00344314
KRT2_P35908	KRT2_P35908	Proteomics	Factor5	0.03053
KRT5_P13647	KRT5_P13647	Proteomics	Factor5	0.0709954
KRT6A_P02538	KRT6A_P02538	Proteomics	Factor5	0.112017
KRT6B_P04259	KRT6B_P04259	Proteomics	Factor5	0.0581745
KRT78_Q8N1N4	KRT78_Q8N1N4	Proteomics	Factor5	-0.00339612
KRT81_A0A087X106	KRT81_A0A087X106	Proteomics	Factor5	-0.00389576
KRT9_P35527	KRT9_P35527	Proteomics	Factor5	0.0140712
LAMP1_P11279	LAMP1_P11279	Proteomics	Factor5	-0.0236063
LAMP2_P13473	LAMP2_P13473	Proteomics	Factor5	0.096649
LBP_P18428	LBP_P18428	Proteomics	Factor5	-0.223757
LCAT_P04180	LCAT_P04180	Proteomics	Factor5	-0.0238974
LCP1_P13796	LCP1_P13796	Proteomics	Factor5	0.00567446
LDHA_P00338	LDHA_P00338	Proteomics	Factor5	-0.0617812
LDHB_P07195	LDHB_P07195	Proteomics	Factor5	-0.206771
LGALS3BP_Q08380	LGALS3BP_Q08380	Proteomics	Factor5	-0.0300345
LIPC_P11150	LIPC_P11150	Proteomics	Factor5	-0.082738
LPA_P08519	LPA_P08519	Proteomics	Factor5	0.0415283
LRG1_P02750	LRG1_P02750	Proteomics	Factor5	-0.147411
LRP1_Q07954	LRP1_Q07954	Proteomics	Factor5	0.035636
LTA4H_P09960	LTA4H_P09960	Proteomics	Factor5	-0.0532807
LTF_E7EQB2	LTF_E7EQB2	Proteomics	Factor5	-0.00127341
LUM_P51884	LUM_P51884	Proteomics	Factor5	0.165522
LYVE1_Q9Y5Y7	LYVE1_Q9Y5Y7	Proteomics	Factor5	-0.0137991
LYZ_A0A0B4J259	LYZ_A0A0B4J259	Proteomics	Factor5	-0.114359
MAN1A1_P33908	MAN1A1_P33908	Proteomics	Factor5	0.08464
MAN2A1_Q16706	MAN2A1_Q16706	Proteomics	Factor5	0.034609
MASP1_P48740	MASP1_P48740	Proteomics	Factor5	0.0174641
MASP1_P48740.2	MASP1_P48740.2	Proteomics	Factor5	0.0797896
MASP2_O00187	MASP2_O00187	Proteomics	Factor5	0.0489984
MB_B0QYF8	MB_B0QYF8	Proteomics	Factor5	-0.130072
MBL2_P11226	MBL2_P11226	Proteomics	Factor5	0.0232147
MCAM_P43121	MCAM_P43121	Proteomics	Factor5	-0.0311628
MDH1_B9A041	MDH1_B9A041	Proteomics	Factor5	0.048227
MINPP1_Q9UNW1	MINPP1_Q9UNW1	Proteomics	Factor5	0.00702682
MMP9_P14780	MMP9_P14780	Proteomics	Factor5	-0.039373
MMRN2_Q9H8L6	MMRN2_Q9H8L6	Proteomics	Factor5	0.0280798
MPO_P05164	MPO_P05164	Proteomics	Factor5	-0.110122
MST1_G3XAK1	MST1_G3XAK1	Proteomics	Factor5	-0.05832
MTHFD1_F5H2F4	MTHFD1_F5H2F4	Proteomics	Factor5	-0.0204775
MYH9_P35579	MYH9_P35579	Proteomics	Factor5	-0.0547982
NCAM1_A0A087WTE4	NCAM1_A0A087WTE4	Proteomics	Factor5	0.120984
NID1_P14543	NID1_P14543	Proteomics	Factor5	-0.0932484
NRP1_E7EX60	NRP1_E7EX60	Proteomics	Factor5	0.146699
OGN_P20774	OGN_P20774	Proteomics	Factor5	-0.0267426
OIT3_Q8WWZ8	OIT3_Q8WWZ8	Proteomics	Factor5	0.0563448
OLFM1_Q99784	OLFM1_Q99784	Proteomics	Factor5	-0.0564777
ORM1_P02763	ORM1_P02763	Proteomics	Factor5	-0.15282
ORM2_P19652	ORM2_P19652	Proteomics	Factor5	-0.00792323
P4HB_P07237	P4HB_P07237	Proteomics	Factor5	0.115055
PCOLCE_Q15113	PCOLCE_Q15113	Proteomics	Factor5	0.237103
PCSK9_Q8NBP7	PCSK9_Q8NBP7	Proteomics	Factor5	-0.108749
PCYOX1_Q9UHG3	PCYOX1_Q9UHG3	Proteomics	Factor5	-0.0369022
PDIA3_P30101	PDIA3_P30101	Proteomics	Factor5	0.00837187
PEPD_P12955	PEPD_P12955	Proteomics	Factor5	-0.00999308
PF4_P02776	PF4_P02776	Proteomics	Factor5	0.00806731
PFN1_P07737	PFN1_P07737	Proteomics	Factor5	-0.0791061
PGLYRP2_M0R2W8	PGLYRP2_M0R2W8	Proteomics	Factor5	0.0763815
PGLYRP2_Q96PD5	PGLYRP2_Q96PD5	Proteomics	Factor5	0.231765
PHOX2B_Q99453	PHOX2B_Q99453	Proteomics	Factor5	0.0299169
PI16_Q6UXB8	PI16_Q6UXB8	Proteomics	Factor5	-0.11636
PIGR_P01833	PIGR_P01833	Proteomics	Factor5	0.154548
PIP_P12273	PIP_P12273	Proteomics	Factor5	0.0627942
PKM_P14618	PKM_P14618	Proteomics	Factor5	-0.0047405
PLG_P00747	PLG_P00747	Proteomics	Factor5	0.157597
PLTP_P55058	PLTP_P55058	Proteomics	Factor5	0.0427417
PLXDC2_Q6UX71	PLXDC2_Q6UX71	Proteomics	Factor5	0.0420879
PON1_P27169	PON1_P27169	Proteomics	Factor5	0.0357264
PON3_Q15166	PON3_Q15166	Proteomics	Factor5	0.115741
POSTN_Q15063.2	POSTN_Q15063.2	Proteomics	Factor5	-0.0428525
PPBP_P02775	PPBP_P02775	Proteomics	Factor5	-0.0363381
PPIA_P62937	PPIA_P62937	Proteomics	Factor5	-0.028038
PRDX1_Q06830	PRDX1_Q06830	Proteomics	Factor5	0.0676758
PRDX2_P32119	PRDX2_P32119	Proteomics	Factor5	0.0253723
PRDX6_P30041	PRDX6_P30041	Proteomics	Factor5	-0.0288859
PRG4_A0A0U1RR20	PRG4_A0A0U1RR20	Proteomics	Factor5	0.00367281
PRH1_A0A087WV42	PRH1_A0A087WV42	Proteomics	Factor5	-0.0768854
PROC_E7END6	PROC_E7END6	Proteomics	Factor5	0.0417642
PROCR_A0A0U1RQQ4	PROCR_A0A0U1RQQ4	Proteomics	Factor5	-0.0570251
PROS1_P07225	PROS1_P07225	Proteomics	Factor5	0.114837
PROZ_P22891	PROZ_P22891	Proteomics	Factor5	0.163897
PTGDS_P41222	PTGDS_P41222	Proteomics	Factor5	-0.0352901
PTPRG_P23470	PTPRG_P23470	Proteomics	Factor5	0.020693
PTPRJ_A0A087WTK0	PTPRJ_A0A087WTK0	Proteomics	Factor5	0.0938406
PVR_A0A0A0MSA9	PVR_A0A0A0MSA9	Proteomics	Factor5	-0.0304745
PYGB_P11216	PYGB_P11216	Proteomics	Factor5	0.142675
PZP_P20742	PZP_P20742	Proteomics	Factor5	0.0830359
QSOX1_O00391	QSOX1_O00391	Proteomics	Factor5	-0.0619376
RARRES2_C9J8S2	RARRES2_C9J8S2	Proteomics	Factor5	-0.0880061
RBP4_P02753	RBP4_P02753	Proteomics	Factor5	0.264952
RNASE4_P34096	RNASE4_P34096	Proteomics	Factor5	-0.0676743
ROBO4_Q8WZ75	ROBO4_Q8WZ75	Proteomics	Factor5	0.0321554
S100A8_P05109	S100A8_P05109	Proteomics	Factor5	-0.10671
S100A9_P06702	S100A9_P06702	Proteomics	Factor5	-0.087121
SAA1_P0DJI8	SAA1_P0DJI8	Proteomics	Factor5	-0.340463
SAA2_P0DJI9	SAA2_P0DJI9	Proteomics	Factor5	-0.355915
SAA4_P35542	SAA4_P35542	Proteomics	Factor5	-0.0723058
SBSN_Q6UWP8	SBSN_Q6UWP8	Proteomics	Factor5	-0.00799016
SELENBP1_Q13228	SELENBP1_Q13228	Proteomics	Factor5	-0.116209
SELENOP_A0A182DWH7	SELENOP_A0A182DWH7	Proteomics	Factor5	0.259854
SELL_P14151	SELL_P14151	Proteomics	Factor5	-0.0428624
SERPINA1_A0A024R6I7	SERPINA1_A0A024R6I7	Proteomics	Factor5	0.110229
SERPINA1_P01009	SERPINA1_P01009	Proteomics	Factor5	-0.0787796
SERPINA10_G3V2W1	SERPINA10_G3V2W1	Proteomics	Factor5	0.00865189
SERPINA11_Q86U17	SERPINA11_Q86U17	Proteomics	Factor5	0.0428347
SERPINA3_G3V3A0	SERPINA3_G3V3A0	Proteomics	Factor5	-0.0705717
SERPINA3_P01011	SERPINA3_P01011	Proteomics	Factor5	-0.0946978
SERPINA4_P29622	SERPINA4_P29622	Proteomics	Factor5	0.200389
SERPINA5_P05154	SERPINA5_P05154	Proteomics	Factor5	0.181836
SERPINA6_P08185	SERPINA6_P08185	Proteomics	Factor5	0.172988
SERPINA7_P05543	SERPINA7_P05543	Proteomics	Factor5	0.145763
SERPINC1_P01008	SERPINC1_P01008	Proteomics	Factor5	0.156613
SERPIND1_P05546	SERPIND1_P05546	Proteomics	Factor5	0.336502
SERPINF1_P36955	SERPINF1_P36955	Proteomics	Factor5	0.0658137
SERPINF2_P08697	SERPINF2_P08697	Proteomics	Factor5	0.0861243
SERPING1_P05155	SERPING1_P05155	Proteomics	Factor5	0.0590266
SFTPB_D6W5L6	SFTPB_D6W5L6	Proteomics	Factor5	-0.192245
SHBG_I3L145	SHBG_I3L145	Proteomics	Factor5	-0.0731268
SLC3A2_F5GZS6	SLC3A2_F5GZS6	Proteomics	Factor5	0.093027
SOD3_P08294	SOD3_P08294	Proteomics	Factor5	-0.119692
SPARCL1_Q14515	SPARCL1_Q14515	Proteomics	Factor5	0.0533306
SPP2_Q13103	SPP2_Q13103	Proteomics	Factor5	-0.107578
SSC5D_A1L4H1	SSC5D_A1L4H1	Proteomics	Factor5	0.0373835
TF_P02787	TF_P02787	Proteomics	Factor5	0.279094
TFRC_G3V0E5	TFRC_G3V0E5	Proteomics	Factor5	0.0913625
TGFBI_Q15582	TGFBI_Q15582	Proteomics	Factor5	0.0482422
TGOLN2_O43493	TGOLN2_O43493	Proteomics	Factor5	-0.0220224
THBS1_P07996	THBS1_P07996	Proteomics	Factor5	0.0218534
TIMP1_P01033	TIMP1_P01033	Proteomics	Factor5	-0.0363787
TLN1_Q9Y490	TLN1_Q9Y490	Proteomics	Factor5	-0.0920116
TNXB_A0A087X0I0	TNXB_A0A087X0I0	Proteomics	Factor5	0.0246337
TPI1_P60174	TPI1_P60174	Proteomics	Factor5	0.0228714
TTR_P02766	TTR_P02766	Proteomics	Factor5	0.176681
TUBA1C_F5H5D3	TUBA1C_F5H5D3	Proteomics	Factor5	0.0780677
TUBB_P07437	TUBB_P07437	Proteomics	Factor5	0.0274699
TXN_P10599	TXN_P10599	Proteomics	Factor5	0.075658
UBB_B4DV12	UBB_B4DV12	Proteomics	Factor5	0.0147389
VASN_Q6EMK4	VASN_Q6EMK4	Proteomics	Factor5	-0.018151
VCAM1_P19320	VCAM1_P19320	Proteomics	Factor5	-0.130852
VCL_P18206	VCL_P18206	Proteomics	Factor5	-0.0490475
VNN1_O95497	VNN1_O95497	Proteomics	Factor5	0.0681507
VTN_P04004	VTN_P04004	Proteomics	Factor5	0.154238
VWF_P04275	VWF_P04275	Proteomics	Factor5	-0.178164
WWC3_Q9ULE0	WWC3_Q9ULE0	Proteomics	Factor5	-0.153009
X_A0A0G2JRQ6	X_A0A0G2JRQ6	Proteomics	Factor5	-0.0225687
X_A0A0J9YW62	X_A0A0J9YW62	Proteomics	Factor5	0.0732128
X_A0A1B0GU03	X_A0A1B0GU03	Proteomics	Factor5	-0.0156093
X_A0A2R8Y7X9	X_A0A2R8Y7X9	Proteomics	Factor5	0.020583
X_B4E1Z4	X_B4E1Z4	Proteomics	Factor5	0.0919128
X_H0YJW9	X_H0YJW9	Proteomics	Factor5	0.122975
YWHAZ_P63104	YWHAZ_P63104	Proteomics	Factor5	-0.0519584
ZNF511.PRAP1_H7BY64	ZNF511.PRAP1_H7BY64	Proteomics	Factor5	-0.0578575
X0_T.cell.CD4__AAK1	AAK1	CD4+ T cells (Cluster 0)	Factor5	0.809217
X0_T.cell.CD4__ABRACL	ABRACL	CD4+ T cells (Cluster 0)	Factor5	-0.683335
X0_T.cell.CD4__ACAP1	ACAP1	CD4+ T cells (Cluster 0)	Factor5	-0.0763639
X0_T.cell.CD4__ACTB	ACTB	CD4+ T cells (Cluster 0)	Factor5	-0.286056
X0_T.cell.CD4__ACTG1	ACTG1	CD4+ T cells (Cluster 0)	Factor5	-0.220801
X0_T.cell.CD4__ACTR2	ACTR2	CD4+ T cells (Cluster 0)	Factor5	-0.0392291
X0_T.cell.CD4__ACTR3	ACTR3	CD4+ T cells (Cluster 0)	Factor5	-0.584126
X0_T.cell.CD4__ADD3	ADD3	CD4+ T cells (Cluster 0)	Factor5	0.0758776
X0_T.cell.CD4__AES	AES	CD4+ T cells (Cluster 0)	Factor5	0.497387
X0_T.cell.CD4__AHNAK	AHNAK	CD4+ T cells (Cluster 0)	Factor5	0.366937
X0_T.cell.CD4__AKAP13	AKAP13	CD4+ T cells (Cluster 0)	Factor5	0.347133
X0_T.cell.CD4__AMD1	AMD1	CD4+ T cells (Cluster 0)	Factor5	0.122672
X0_T.cell.CD4__ANAPC16	ANAPC16	CD4+ T cells (Cluster 0)	Factor5	-0.386756
X0_T.cell.CD4__ANKRD11	ANKRD11	CD4+ T cells (Cluster 0)	Factor5	0.552002
X0_T.cell.CD4__ANKRD12	ANKRD12	CD4+ T cells (Cluster 0)	Factor5	0.713567
X0_T.cell.CD4__ANP32B	ANP32B	CD4+ T cells (Cluster 0)	Factor5	0.0886189
X0_T.cell.CD4__ANXA1	ANXA1	CD4+ T cells (Cluster 0)	Factor5	-0.386429
X0_T.cell.CD4__APRT	APRT	CD4+ T cells (Cluster 0)	Factor5	0.0252024
X0_T.cell.CD4__AREG	AREG	CD4+ T cells (Cluster 0)	Factor5	-0.021718
X0_T.cell.CD4__ARF1	ARF1	CD4+ T cells (Cluster 0)	Factor5	0.00520757
X0_T.cell.CD4__ARF6	ARF6	CD4+ T cells (Cluster 0)	Factor5	-0.378964
X0_T.cell.CD4__ARGLU1	ARGLU1	CD4+ T cells (Cluster 0)	Factor5	0.299978
X0_T.cell.CD4__ARHGAP15	ARHGAP15	CD4+ T cells (Cluster 0)	Factor5	-0.0617604
X0_T.cell.CD4__ARHGDIB	ARHGDIB	CD4+ T cells (Cluster 0)	Factor5	0.332907
X0_T.cell.CD4__ARID4B	ARID4B	CD4+ T cells (Cluster 0)	Factor5	0.197264
X0_T.cell.CD4__ARID5B	ARID5B	CD4+ T cells (Cluster 0)	Factor5	-0.20644
X0_T.cell.CD4__ARIH1	ARIH1	CD4+ T cells (Cluster 0)	Factor5	-0.203232
X0_T.cell.CD4__ARL4A	ARL4A	CD4+ T cells (Cluster 0)	Factor5	-0.147991
X0_T.cell.CD4__ARL4C	ARL4C	CD4+ T cells (Cluster 0)	Factor5	0.450092
X0_T.cell.CD4__ARL6IP4	ARL6IP4	CD4+ T cells (Cluster 0)	Factor5	0.311522
X0_T.cell.CD4__ARL6IP5	ARL6IP5	CD4+ T cells (Cluster 0)	Factor5	-0.439423
X0_T.cell.CD4__ARPC2	ARPC2	CD4+ T cells (Cluster 0)	Factor5	0.0564606
X0_T.cell.CD4__ARPC3	ARPC3	CD4+ T cells (Cluster 0)	Factor5	-0.163099
X0_T.cell.CD4__ARPC5	ARPC5	CD4+ T cells (Cluster 0)	Factor5	-0.193944
X0_T.cell.CD4__ATF4	ATF4	CD4+ T cells (Cluster 0)	Factor5	-0.596976
X0_T.cell.CD4__ATM	ATM	CD4+ T cells (Cluster 0)	Factor5	0.361721
X0_T.cell.CD4__ATP2B1	ATP2B1	CD4+ T cells (Cluster 0)	Factor5	0.335288
X0_T.cell.CD4__ATP5F1D	ATP5F1D	CD4+ T cells (Cluster 0)	Factor5	-0.137996
X0_T.cell.CD4__ATP5F1E	ATP5F1E	CD4+ T cells (Cluster 0)	Factor5	0.453654
X0_T.cell.CD4__ATP5IF1	ATP5IF1	CD4+ T cells (Cluster 0)	Factor5	0.390214
X0_T.cell.CD4__ATP5MC2	ATP5MC2	CD4+ T cells (Cluster 0)	Factor5	0.0481028
X0_T.cell.CD4__ATP5MC3	ATP5MC3	CD4+ T cells (Cluster 0)	Factor5	0.055425
X0_T.cell.CD4__ATP5MD	ATP5MD	CD4+ T cells (Cluster 0)	Factor5	0.12104
X0_T.cell.CD4__ATP5ME	ATP5ME	CD4+ T cells (Cluster 0)	Factor5	0.426198
X0_T.cell.CD4__ATP5MF	ATP5MF	CD4+ T cells (Cluster 0)	Factor5	0.00462707
X0_T.cell.CD4__ATP5MG	ATP5MG	CD4+ T cells (Cluster 0)	Factor5	0.190644
X0_T.cell.CD4__ATP5MPL	ATP5MPL	CD4+ T cells (Cluster 0)	Factor5	0.252735
X0_T.cell.CD4__ATP5PD	ATP5PD	CD4+ T cells (Cluster 0)	Factor5	0.201766
X0_T.cell.CD4__ATP5PF	ATP5PF	CD4+ T cells (Cluster 0)	Factor5	-0.0332711
X0_T.cell.CD4__ATP5PO	ATP5PO	CD4+ T cells (Cluster 0)	Factor5	-0.276414
X0_T.cell.CD4__ATP6V0E1	ATP6V0E1	CD4+ T cells (Cluster 0)	Factor5	-0.467723
X0_T.cell.CD4__ATP6V1G1	ATP6V1G1	CD4+ T cells (Cluster 0)	Factor5	-0.119938
X0_T.cell.CD4__ATRX	ATRX	CD4+ T cells (Cluster 0)	Factor5	0.142017
X0_T.cell.CD4__B2M	B2M	CD4+ T cells (Cluster 0)	Factor5	-0.154068
X0_T.cell.CD4__BCAS2	BCAS2	CD4+ T cells (Cluster 0)	Factor5	-0.10053
X0_T.cell.CD4__BCL11B	BCL11B	CD4+ T cells (Cluster 0)	Factor5	0.317157
X0_T.cell.CD4__BCL2	BCL2	CD4+ T cells (Cluster 0)	Factor5	-0.131064
X0_T.cell.CD4__BCLAF1	BCLAF1	CD4+ T cells (Cluster 0)	Factor5	0.387391
X0_T.cell.CD4__BIRC3	BIRC3	CD4+ T cells (Cluster 0)	Factor5	0.36735
X0_T.cell.CD4__BPTF	BPTF	CD4+ T cells (Cluster 0)	Factor5	0.0863055
X0_T.cell.CD4__BRD2	BRD2	CD4+ T cells (Cluster 0)	Factor5	-0.333654
X0_T.cell.CD4__BTF3	BTF3	CD4+ T cells (Cluster 0)	Factor5	0.233178
X0_T.cell.CD4__BTG1	BTG1	CD4+ T cells (Cluster 0)	Factor5	0.10265
X0_T.cell.CD4__BTG2	BTG2	CD4+ T cells (Cluster 0)	Factor5	-0.0206854
X0_T.cell.CD4__BUD31	BUD31	CD4+ T cells (Cluster 0)	Factor5	-0.398414
X0_T.cell.CD4__BZW1	BZW1	CD4+ T cells (Cluster 0)	Factor5	-0.544668
X0_T.cell.CD4__C11orf58	C11orf58	CD4+ T cells (Cluster 0)	Factor5	0.204161
X0_T.cell.CD4__C12orf57	C12orf57	CD4+ T cells (Cluster 0)	Factor5	0.288353
X0_T.cell.CD4__C19orf53	C19orf53	CD4+ T cells (Cluster 0)	Factor5	-0.0721852
X0_T.cell.CD4__C1QBP	C1QBP	CD4+ T cells (Cluster 0)	Factor5	-0.431382
X0_T.cell.CD4__C4orf3	C4orf3	CD4+ T cells (Cluster 0)	Factor5	-0.244576
X0_T.cell.CD4__C6orf48	C6orf48	CD4+ T cells (Cluster 0)	Factor5	0.0852949
X0_T.cell.CD4__C9orf16	C9orf16	CD4+ T cells (Cluster 0)	Factor5	-0.0966205
X0_T.cell.CD4__C9orf78	C9orf78	CD4+ T cells (Cluster 0)	Factor5	0.357545
X0_T.cell.CD4__CALM1	CALM1	CD4+ T cells (Cluster 0)	Factor5	-0.0296825
X0_T.cell.CD4__CALM2	CALM2	CD4+ T cells (Cluster 0)	Factor5	-0.0102267
X0_T.cell.CD4__CALR	CALR	CD4+ T cells (Cluster 0)	Factor5	-0.604788
X0_T.cell.CD4__CAPZB	CAPZB	CD4+ T cells (Cluster 0)	Factor5	-0.119742
X0_T.cell.CD4__CAST	CAST	CD4+ T cells (Cluster 0)	Factor5	0.170143
X0_T.cell.CD4__CBX3	CBX3	CD4+ T cells (Cluster 0)	Factor5	-0.215252
X0_T.cell.CD4__CCDC59	CCDC59	CD4+ T cells (Cluster 0)	Factor5	0.0571443
X0_T.cell.CD4__CCDC85B	CCDC85B	CD4+ T cells (Cluster 0)	Factor5	-0.180563
X0_T.cell.CD4__CCND3	CCND3	CD4+ T cells (Cluster 0)	Factor5	-0.133572
X0_T.cell.CD4__CCNI	CCNI	CD4+ T cells (Cluster 0)	Factor5	0.112663
X0_T.cell.CD4__CCNL1	CCNL1	CD4+ T cells (Cluster 0)	Factor5	-0.290619
X0_T.cell.CD4__CD2	CD2	CD4+ T cells (Cluster 0)	Factor5	0.187695
X0_T.cell.CD4__CD37	CD37	CD4+ T cells (Cluster 0)	Factor5	-0.118769
X0_T.cell.CD4__CD3D	CD3D	CD4+ T cells (Cluster 0)	Factor5	0.135544
X0_T.cell.CD4__CD3E	CD3E	CD4+ T cells (Cluster 0)	Factor5	0.0493218
X0_T.cell.CD4__CD3G	CD3G	CD4+ T cells (Cluster 0)	Factor5	0.0348166
X0_T.cell.CD4__CD44	CD44	CD4+ T cells (Cluster 0)	Factor5	0.448889
X0_T.cell.CD4__CD47	CD47	CD4+ T cells (Cluster 0)	Factor5	-0.223895
X0_T.cell.CD4__CD48	CD48	CD4+ T cells (Cluster 0)	Factor5	0.0594209
X0_T.cell.CD4__CD52	CD52	CD4+ T cells (Cluster 0)	Factor5	0.147124
X0_T.cell.CD4__CD53	CD53	CD4+ T cells (Cluster 0)	Factor5	-0.739208
X0_T.cell.CD4__CD55	CD55	CD4+ T cells (Cluster 0)	Factor5	0.0329939
X0_T.cell.CD4__CD69	CD69	CD4+ T cells (Cluster 0)	Factor5	-0.279863
X0_T.cell.CD4__CD74	CD74	CD4+ T cells (Cluster 0)	Factor5	0.460578
X0_T.cell.CD4__CD99	CD99	CD4+ T cells (Cluster 0)	Factor5	0.034172
X0_T.cell.CD4__CDC42	CDC42	CD4+ T cells (Cluster 0)	Factor5	0.250432
X0_T.cell.CD4__CDC42SE2	CDC42SE2	CD4+ T cells (Cluster 0)	Factor5	0.467302
X0_T.cell.CD4__CDV3	CDV3	CD4+ T cells (Cluster 0)	Factor5	0.175229
X0_T.cell.CD4__CELF2	CELF2	CD4+ T cells (Cluster 0)	Factor5	0.166177
X0_T.cell.CD4__CFL1	CFL1	CD4+ T cells (Cluster 0)	Factor5	-0.27453
X0_T.cell.CD4__CFLAR	CFLAR	CD4+ T cells (Cluster 0)	Factor5	0.29811
X0_T.cell.CD4__CHCHD2	CHCHD2	CD4+ T cells (Cluster 0)	Factor5	0.0624164
X0_T.cell.CD4__CHD1	CHD1	CD4+ T cells (Cluster 0)	Factor5	0.56502
X0_T.cell.CD4__CHMP1B	CHMP1B	CD4+ T cells (Cluster 0)	Factor5	-0.277597
X0_T.cell.CD4__CHURC1	CHURC1	CD4+ T cells (Cluster 0)	Factor5	0.202475
X0_T.cell.CD4__CIB1	CIB1	CD4+ T cells (Cluster 0)	Factor5	-0.307759
X0_T.cell.CD4__CIRBP	CIRBP	CD4+ T cells (Cluster 0)	Factor5	0.550673
X0_T.cell.CD4__CLEC2D	CLEC2D	CD4+ T cells (Cluster 0)	Factor5	0.245096
X0_T.cell.CD4__CLIC1	CLIC1	CD4+ T cells (Cluster 0)	Factor5	-0.40206
X0_T.cell.CD4__CLK1	CLK1	CD4+ T cells (Cluster 0)	Factor5	0.0181317
X0_T.cell.CD4__CMPK1	CMPK1	CD4+ T cells (Cluster 0)	Factor5	-0.224578
X0_T.cell.CD4__CNBP	CNBP	CD4+ T cells (Cluster 0)	Factor5	-0.310892
X0_T.cell.CD4__CNOT6L	CNOT6L	CD4+ T cells (Cluster 0)	Factor5	0.406252
X0_T.cell.CD4__COMMD6	COMMD6	CD4+ T cells (Cluster 0)	Factor5	0.217023
X0_T.cell.CD4__COPS9	COPS9	CD4+ T cells (Cluster 0)	Factor5	0.0958653
X0_T.cell.CD4__CORO1A	CORO1A	CD4+ T cells (Cluster 0)	Factor5	-0.255279
X0_T.cell.CD4__COTL1	COTL1	CD4+ T cells (Cluster 0)	Factor5	0.0889882
X0_T.cell.CD4__COX4I1	COX4I1	CD4+ T cells (Cluster 0)	Factor5	0.321968
X0_T.cell.CD4__COX5B	COX5B	CD4+ T cells (Cluster 0)	Factor5	0.201124
X0_T.cell.CD4__COX6A1	COX6A1	CD4+ T cells (Cluster 0)	Factor5	0.011248
X0_T.cell.CD4__COX6B1	COX6B1	CD4+ T cells (Cluster 0)	Factor5	-0.036946
X0_T.cell.CD4__COX6C	COX6C	CD4+ T cells (Cluster 0)	Factor5	0.189172
X0_T.cell.CD4__COX7A2	COX7A2	CD4+ T cells (Cluster 0)	Factor5	0.272887
X0_T.cell.CD4__COX7A2L	COX7A2L	CD4+ T cells (Cluster 0)	Factor5	-0.633789
X0_T.cell.CD4__COX7B	COX7B	CD4+ T cells (Cluster 0)	Factor5	-0.248978
X0_T.cell.CD4__COX7C	COX7C	CD4+ T cells (Cluster 0)	Factor5	0.524952
X0_T.cell.CD4__COX8A	COX8A	CD4+ T cells (Cluster 0)	Factor5	0.0967736
X0_T.cell.CD4__CREBRF	CREBRF	CD4+ T cells (Cluster 0)	Factor5	-0.226629
X0_T.cell.CD4__CREM	CREM	CD4+ T cells (Cluster 0)	Factor5	0.211188
X0_T.cell.CD4__CRIP1	CRIP1	CD4+ T cells (Cluster 0)	Factor5	0.254768
X0_T.cell.CD4__CSDE1	CSDE1	CD4+ T cells (Cluster 0)	Factor5	0.145739
X0_T.cell.CD4__CSNK1A1	CSNK1A1	CD4+ T cells (Cluster 0)	Factor5	-0.0586997
X0_T.cell.CD4__CSTB	CSTB	CD4+ T cells (Cluster 0)	Factor5	-0.457646
X0_T.cell.CD4__CUTA	CUTA	CD4+ T cells (Cluster 0)	Factor5	-0.191963
X0_T.cell.CD4__CXCR4	CXCR4	CD4+ T cells (Cluster 0)	Factor5	0.484341
X0_T.cell.CD4__CYBA	CYBA	CD4+ T cells (Cluster 0)	Factor5	-0.235992
X0_T.cell.CD4__CYCS	CYCS	CD4+ T cells (Cluster 0)	Factor5	-0.564892
X0_T.cell.CD4__CYLD	CYLD	CD4+ T cells (Cluster 0)	Factor5	0.211063
X0_T.cell.CD4__CYTH1	CYTH1	CD4+ T cells (Cluster 0)	Factor5	0.347624
X0_T.cell.CD4__CYTIP	CYTIP	CD4+ T cells (Cluster 0)	Factor5	0.0559535
X0_T.cell.CD4__DAD1	DAD1	CD4+ T cells (Cluster 0)	Factor5	-0.147609
X0_T.cell.CD4__DAZAP2	DAZAP2	CD4+ T cells (Cluster 0)	Factor5	0.155998
X0_T.cell.CD4__DBI	DBI	CD4+ T cells (Cluster 0)	Factor5	-0.0406577
X0_T.cell.CD4__DDIT3	DDIT3	CD4+ T cells (Cluster 0)	Factor5	-0.57544
X0_T.cell.CD4__DDIT4	DDIT4	CD4+ T cells (Cluster 0)	Factor5	-0.359797
X0_T.cell.CD4__DDT	DDT	CD4+ T cells (Cluster 0)	Factor5	-0.0810251
X0_T.cell.CD4__DDX17	DDX17	CD4+ T cells (Cluster 0)	Factor5	0.365763
X0_T.cell.CD4__DDX18	DDX18	CD4+ T cells (Cluster 0)	Factor5	0.213287
X0_T.cell.CD4__DDX21	DDX21	CD4+ T cells (Cluster 0)	Factor5	0.218382
X0_T.cell.CD4__DDX24	DDX24	CD4+ T cells (Cluster 0)	Factor5	0.649697
X0_T.cell.CD4__DDX3X	DDX3X	CD4+ T cells (Cluster 0)	Factor5	-0.0500976
X0_T.cell.CD4__DDX46	DDX46	CD4+ T cells (Cluster 0)	Factor5	0.382979
X0_T.cell.CD4__DDX5	DDX5	CD4+ T cells (Cluster 0)	Factor5	-0.270206
X0_T.cell.CD4__DDX6	DDX6	CD4+ T cells (Cluster 0)	Factor5	0.615042
X0_T.cell.CD4__DEK	DEK	CD4+ T cells (Cluster 0)	Factor5	0.0748533
X0_T.cell.CD4__DHX36	DHX36	CD4+ T cells (Cluster 0)	Factor5	0.603322
X0_T.cell.CD4__DNAJA1	DNAJA1	CD4+ T cells (Cluster 0)	Factor5	-0.685635
X0_T.cell.CD4__DNAJB1	DNAJB1	CD4+ T cells (Cluster 0)	Factor5	-0.370209
X0_T.cell.CD4__DNAJB6	DNAJB6	CD4+ T cells (Cluster 0)	Factor5	0.287274
X0_T.cell.CD4__DNAJB9	DNAJB9	CD4+ T cells (Cluster 0)	Factor5	-0.555685
X0_T.cell.CD4__DNAJC8	DNAJC8	CD4+ T cells (Cluster 0)	Factor5	0.0769193
X0_T.cell.CD4__DRAP1	DRAP1	CD4+ T cells (Cluster 0)	Factor5	-0.0417458
X0_T.cell.CD4__DSTN	DSTN	CD4+ T cells (Cluster 0)	Factor5	0.0675115
X0_T.cell.CD4__DUSP1	DUSP1	CD4+ T cells (Cluster 0)	Factor5	0.057057
X0_T.cell.CD4__DUSP2	DUSP2	CD4+ T cells (Cluster 0)	Factor5	-0.0447483
X0_T.cell.CD4__DYNLL1	DYNLL1	CD4+ T cells (Cluster 0)	Factor5	-0.82801
X0_T.cell.CD4__EDF1	EDF1	CD4+ T cells (Cluster 0)	Factor5	-0.117187
X0_T.cell.CD4__EEF1A1	EEF1A1	CD4+ T cells (Cluster 0)	Factor5	0.218371
X0_T.cell.CD4__EEF1B2	EEF1B2	CD4+ T cells (Cluster 0)	Factor5	-0.186892
X0_T.cell.CD4__EEF1D	EEF1D	CD4+ T cells (Cluster 0)	Factor5	0.236726
X0_T.cell.CD4__EEF2	EEF2	CD4+ T cells (Cluster 0)	Factor5	0.366214
X0_T.cell.CD4__EID1	EID1	CD4+ T cells (Cluster 0)	Factor5	0.421747
X0_T.cell.CD4__EIF1	EIF1	CD4+ T cells (Cluster 0)	Factor5	-0.229224
X0_T.cell.CD4__EIF1AX	EIF1AX	CD4+ T cells (Cluster 0)	Factor5	0.00273758
X0_T.cell.CD4__EIF2S2	EIF2S2	CD4+ T cells (Cluster 0)	Factor5	0.0290201
X0_T.cell.CD4__EIF3A	EIF3A	CD4+ T cells (Cluster 0)	Factor5	0.371212
X0_T.cell.CD4__EIF3D	EIF3D	CD4+ T cells (Cluster 0)	Factor5	-0.222617
X0_T.cell.CD4__EIF3E	EIF3E	CD4+ T cells (Cluster 0)	Factor5	0.074982
X0_T.cell.CD4__EIF3F	EIF3F	CD4+ T cells (Cluster 0)	Factor5	0.149711
X0_T.cell.CD4__EIF3G	EIF3G	CD4+ T cells (Cluster 0)	Factor5	-0.19304
X0_T.cell.CD4__EIF3H	EIF3H	CD4+ T cells (Cluster 0)	Factor5	-0.083698
X0_T.cell.CD4__EIF3K	EIF3K	CD4+ T cells (Cluster 0)	Factor5	-0.0119033
X0_T.cell.CD4__EIF3L	EIF3L	CD4+ T cells (Cluster 0)	Factor5	0.409402
X0_T.cell.CD4__EIF3M	EIF3M	CD4+ T cells (Cluster 0)	Factor5	-0.282551
X0_T.cell.CD4__EIF4A1	EIF4A1	CD4+ T cells (Cluster 0)	Factor5	-0.226789
X0_T.cell.CD4__EIF4A2	EIF4A2	CD4+ T cells (Cluster 0)	Factor5	-0.557223
X0_T.cell.CD4__EIF4A3	EIF4A3	CD4+ T cells (Cluster 0)	Factor5	-0.509954
X0_T.cell.CD4__EIF4B	EIF4B	CD4+ T cells (Cluster 0)	Factor5	0.384924
X0_T.cell.CD4__EIF4G2	EIF4G2	CD4+ T cells (Cluster 0)	Factor5	-0.144867
X0_T.cell.CD4__EIF5	EIF5	CD4+ T cells (Cluster 0)	Factor5	-0.364226
X0_T.cell.CD4__EIF5A	EIF5A	CD4+ T cells (Cluster 0)	Factor5	-0.18072
X0_T.cell.CD4__ELF1	ELF1	CD4+ T cells (Cluster 0)	Factor5	0.359553
X0_T.cell.CD4__ELOB	ELOB	CD4+ T cells (Cluster 0)	Factor5	0.265776
X0_T.cell.CD4__EMB	EMB	CD4+ T cells (Cluster 0)	Factor5	0.29037
X0_T.cell.CD4__EMP3	EMP3	CD4+ T cells (Cluster 0)	Factor5	0.181412
X0_T.cell.CD4__ENO1	ENO1	CD4+ T cells (Cluster 0)	Factor5	-0.328732
X0_T.cell.CD4__EPB41	EPB41	CD4+ T cells (Cluster 0)	Factor5	0.336859
X0_T.cell.CD4__EPB41L4A.AS1	EPB41L4A.AS1	CD4+ T cells (Cluster 0)	Factor5	0.130629
X0_T.cell.CD4__EPC1	EPC1	CD4+ T cells (Cluster 0)	Factor5	-0.276822
X0_T.cell.CD4__ERH	ERH	CD4+ T cells (Cluster 0)	Factor5	-0.610825
X0_T.cell.CD4__ERP29	ERP29	CD4+ T cells (Cluster 0)	Factor5	-0.0483789
X0_T.cell.CD4__ETS1	ETS1	CD4+ T cells (Cluster 0)	Factor5	0.0141245
X0_T.cell.CD4__EVI2B	EVI2B	CD4+ T cells (Cluster 0)	Factor5	0.188357
X0_T.cell.CD4__EVL	EVL	CD4+ T cells (Cluster 0)	Factor5	-0.0549249
X0_T.cell.CD4__EZR	EZR	CD4+ T cells (Cluster 0)	Factor5	-0.306195
X0_T.cell.CD4__FAM107B	FAM107B	CD4+ T cells (Cluster 0)	Factor5	0.300786
X0_T.cell.CD4__FAM133B	FAM133B	CD4+ T cells (Cluster 0)	Factor5	0.609446
X0_T.cell.CD4__FAM177A1	FAM177A1	CD4+ T cells (Cluster 0)	Factor5	0.449551
X0_T.cell.CD4__FAU	FAU	CD4+ T cells (Cluster 0)	Factor5	0.39639
X0_T.cell.CD4__FBL	FBL	CD4+ T cells (Cluster 0)	Factor5	0.103983
X0_T.cell.CD4__FLNA	FLNA	CD4+ T cells (Cluster 0)	Factor5	0.179596
X0_T.cell.CD4__FNBP1	FNBP1	CD4+ T cells (Cluster 0)	Factor5	0.493733
X0_T.cell.CD4__FOS	FOS	CD4+ T cells (Cluster 0)	Factor5	-0.0282088
X0_T.cell.CD4__FOSB	FOSB	CD4+ T cells (Cluster 0)	Factor5	-0.575845
X0_T.cell.CD4__FOXP1	FOXP1	CD4+ T cells (Cluster 0)	Factor5	0.859445
X0_T.cell.CD4__FTH1	FTH1	CD4+ T cells (Cluster 0)	Factor5	-0.044894
X0_T.cell.CD4__FTL	FTL	CD4+ T cells (Cluster 0)	Factor5	0.33222
X0_T.cell.CD4__FUS	FUS	CD4+ T cells (Cluster 0)	Factor5	0.00227029
X0_T.cell.CD4__FXYD5	FXYD5	CD4+ T cells (Cluster 0)	Factor5	-0.0379276
X0_T.cell.CD4__FYB1	FYB1	CD4+ T cells (Cluster 0)	Factor5	0.421757
X0_T.cell.CD4__FYN	FYN	CD4+ T cells (Cluster 0)	Factor5	0.323569
X0_T.cell.CD4__G3BP2	G3BP2	CD4+ T cells (Cluster 0)	Factor5	0.0428194
X0_T.cell.CD4__GADD45B	GADD45B	CD4+ T cells (Cluster 0)	Factor5	-0.368472
X0_T.cell.CD4__GAPDH	GAPDH	CD4+ T cells (Cluster 0)	Factor5	-0.353939
X0_T.cell.CD4__GCC2	GCC2	CD4+ T cells (Cluster 0)	Factor5	0.384266
X0_T.cell.CD4__GIMAP7	GIMAP7	CD4+ T cells (Cluster 0)	Factor5	-0.102126
X0_T.cell.CD4__GLIPR1	GLIPR1	CD4+ T cells (Cluster 0)	Factor5	0.205814
X0_T.cell.CD4__GLS	GLS	CD4+ T cells (Cluster 0)	Factor5	-0.00526928
X0_T.cell.CD4__GMFG	GMFG	CD4+ T cells (Cluster 0)	Factor5	0.116992
X0_T.cell.CD4__GNAI2	GNAI2	CD4+ T cells (Cluster 0)	Factor5	0.131901
X0_T.cell.CD4__GNAS	GNAS	CD4+ T cells (Cluster 0)	Factor5	0.311793
X0_T.cell.CD4__GOLGB1	GOLGB1	CD4+ T cells (Cluster 0)	Factor5	0.388691
X0_T.cell.CD4__GPBP1	GPBP1	CD4+ T cells (Cluster 0)	Factor5	-0.147993
X0_T.cell.CD4__GPR183	GPR183	CD4+ T cells (Cluster 0)	Factor5	0.0453941
X0_T.cell.CD4__GPSM3	GPSM3	CD4+ T cells (Cluster 0)	Factor5	-0.229557
X0_T.cell.CD4__GPX4	GPX4	CD4+ T cells (Cluster 0)	Factor5	0.301539
X0_T.cell.CD4__GSPT1	GSPT1	CD4+ T cells (Cluster 0)	Factor5	0.277427
X0_T.cell.CD4__GSTK1	GSTK1	CD4+ T cells (Cluster 0)	Factor5	-0.0070457
X0_T.cell.CD4__GTF2B	GTF2B	CD4+ T cells (Cluster 0)	Factor5	-0.588826
X0_T.cell.CD4__GTF3A	GTF3A	CD4+ T cells (Cluster 0)	Factor5	-0.115029
X0_T.cell.CD4__GUK1	GUK1	CD4+ T cells (Cluster 0)	Factor5	0.138115
X0_T.cell.CD4__GYPC	GYPC	CD4+ T cells (Cluster 0)	Factor5	0.131616
X0_T.cell.CD4__H1FX	H1FX	CD4+ T cells (Cluster 0)	Factor5	0.0424029
X0_T.cell.CD4__H2AFV	H2AFV	CD4+ T cells (Cluster 0)	Factor5	-0.0436005
X0_T.cell.CD4__H2AFZ	H2AFZ	CD4+ T cells (Cluster 0)	Factor5	-0.671698
X0_T.cell.CD4__H3F3A	H3F3A	CD4+ T cells (Cluster 0)	Factor5	0.513996
X0_T.cell.CD4__H3F3B	H3F3B	CD4+ T cells (Cluster 0)	Factor5	-0.748187
X0_T.cell.CD4__HCLS1	HCLS1	CD4+ T cells (Cluster 0)	Factor5	0.176563
X0_T.cell.CD4__HCST	HCST	CD4+ T cells (Cluster 0)	Factor5	0.0621763
X0_T.cell.CD4__HERPUD1	HERPUD1	CD4+ T cells (Cluster 0)	Factor5	-0.662333
X0_T.cell.CD4__HEXIM1	HEXIM1	CD4+ T cells (Cluster 0)	Factor5	-0.559157
X0_T.cell.CD4__HIGD2A	HIGD2A	CD4+ T cells (Cluster 0)	Factor5	-0.0286566
X0_T.cell.CD4__HINT1	HINT1	CD4+ T cells (Cluster 0)	Factor5	0.331242
X0_T.cell.CD4__HIST1H4C	HIST1H4C	CD4+ T cells (Cluster 0)	Factor5	0.357536
X0_T.cell.CD4__HLA.A	HLA.A	CD4+ T cells (Cluster 0)	Factor5	-0.310955
X0_T.cell.CD4__HLA.B	HLA.B	CD4+ T cells (Cluster 0)	Factor5	-0.00969278
X0_T.cell.CD4__HLA.C	HLA.C	CD4+ T cells (Cluster 0)	Factor5	0.122533
X0_T.cell.CD4__HLA.E	HLA.E	CD4+ T cells (Cluster 0)	Factor5	0.15593
X0_T.cell.CD4__HLA.F	HLA.F	CD4+ T cells (Cluster 0)	Factor5	-0.200014
X0_T.cell.CD4__HMGB1	HMGB1	CD4+ T cells (Cluster 0)	Factor5	0.249273
X0_T.cell.CD4__HMGB2	HMGB2	CD4+ T cells (Cluster 0)	Factor5	0.323673
X0_T.cell.CD4__HMGN1	HMGN1	CD4+ T cells (Cluster 0)	Factor5	-0.0069898
X0_T.cell.CD4__HMGN2	HMGN2	CD4+ T cells (Cluster 0)	Factor5	0.0898924
X0_T.cell.CD4__HNRNPA0	HNRNPA0	CD4+ T cells (Cluster 0)	Factor5	-0.0356587
X0_T.cell.CD4__HNRNPA1	HNRNPA1	CD4+ T cells (Cluster 0)	Factor5	0.0309655
X0_T.cell.CD4__HNRNPA2B1	HNRNPA2B1	CD4+ T cells (Cluster 0)	Factor5	0.194585
X0_T.cell.CD4__HNRNPA3	HNRNPA3	CD4+ T cells (Cluster 0)	Factor5	0.133438
X0_T.cell.CD4__HNRNPAB	HNRNPAB	CD4+ T cells (Cluster 0)	Factor5	-0.341843
X0_T.cell.CD4__HNRNPC	HNRNPC	CD4+ T cells (Cluster 0)	Factor5	-0.235364
X0_T.cell.CD4__HNRNPD	HNRNPD	CD4+ T cells (Cluster 0)	Factor5	0.295642
X0_T.cell.CD4__HNRNPDL	HNRNPDL	CD4+ T cells (Cluster 0)	Factor5	-0.173933
X0_T.cell.CD4__HNRNPF	HNRNPF	CD4+ T cells (Cluster 0)	Factor5	-0.466291
X0_T.cell.CD4__HNRNPH1	HNRNPH1	CD4+ T cells (Cluster 0)	Factor5	-0.294193
X0_T.cell.CD4__HNRNPH3	HNRNPH3	CD4+ T cells (Cluster 0)	Factor5	0.385278
X0_T.cell.CD4__HNRNPK	HNRNPK	CD4+ T cells (Cluster 0)	Factor5	0.0263934
X0_T.cell.CD4__HNRNPM	HNRNPM	CD4+ T cells (Cluster 0)	Factor5	0.29342
X0_T.cell.CD4__HNRNPR	HNRNPR	CD4+ T cells (Cluster 0)	Factor5	0.174992
X0_T.cell.CD4__HNRNPU	HNRNPU	CD4+ T cells (Cluster 0)	Factor5	0.263656
X0_T.cell.CD4__HNRNPUL1	HNRNPUL1	CD4+ T cells (Cluster 0)	Factor5	0.293281
X0_T.cell.CD4__HP1BP3	HP1BP3	CD4+ T cells (Cluster 0)	Factor5	0.0867825
X0_T.cell.CD4__HSP90AA1	HSP90AA1	CD4+ T cells (Cluster 0)	Factor5	-0.553855
X0_T.cell.CD4__HSP90AB1	HSP90AB1	CD4+ T cells (Cluster 0)	Factor5	-0.406525
X0_T.cell.CD4__HSP90B1	HSP90B1	CD4+ T cells (Cluster 0)	Factor5	-0.299375
X0_T.cell.CD4__HSPA5	HSPA5	CD4+ T cells (Cluster 0)	Factor5	-0.384027
X0_T.cell.CD4__HSPA8	HSPA8	CD4+ T cells (Cluster 0)	Factor5	-0.565673
X0_T.cell.CD4__HSPD1	HSPD1	CD4+ T cells (Cluster 0)	Factor5	-0.631427
X0_T.cell.CD4__HSPE1	HSPE1	CD4+ T cells (Cluster 0)	Factor5	-0.538043
X0_T.cell.CD4__HSPH1	HSPH1	CD4+ T cells (Cluster 0)	Factor5	-0.101449
X0_T.cell.CD4__ICAM3	ICAM3	CD4+ T cells (Cluster 0)	Factor5	-0.174995
X0_T.cell.CD4__ID2	ID2	CD4+ T cells (Cluster 0)	Factor5	-0.00101569
X0_T.cell.CD4__IDI1	IDI1	CD4+ T cells (Cluster 0)	Factor5	0.192501
X0_T.cell.CD4__IDS	IDS	CD4+ T cells (Cluster 0)	Factor5	0.150664
X0_T.cell.CD4__IER2	IER2	CD4+ T cells (Cluster 0)	Factor5	-0.427787
X0_T.cell.CD4__IER5	IER5	CD4+ T cells (Cluster 0)	Factor5	-0.520258
X0_T.cell.CD4__IFITM2	IFITM2	CD4+ T cells (Cluster 0)	Factor5	-0.209819
X0_T.cell.CD4__IFRD1	IFRD1	CD4+ T cells (Cluster 0)	Factor5	-0.28023
X0_T.cell.CD4__IK	IK	CD4+ T cells (Cluster 0)	Factor5	0.0294097
X0_T.cell.CD4__IKZF1	IKZF1	CD4+ T cells (Cluster 0)	Factor5	0.199171
X0_T.cell.CD4__IL2RG	IL2RG	CD4+ T cells (Cluster 0)	Factor5	-0.121307
X0_T.cell.CD4__IL32	IL32	CD4+ T cells (Cluster 0)	Factor5	-0.0189472
X0_T.cell.CD4__IL7R	IL7R	CD4+ T cells (Cluster 0)	Factor5	-0.131501
X0_T.cell.CD4__INPP4B	INPP4B	CD4+ T cells (Cluster 0)	Factor5	0.0642615
X0_T.cell.CD4__IQGAP1	IQGAP1	CD4+ T cells (Cluster 0)	Factor5	0.0380737
X0_T.cell.CD4__IRF1	IRF1	CD4+ T cells (Cluster 0)	Factor5	-0.281452
X0_T.cell.CD4__IRF2BP2	IRF2BP2	CD4+ T cells (Cluster 0)	Factor5	0.580229
X0_T.cell.CD4__IRS2	IRS2	CD4+ T cells (Cluster 0)	Factor5	0.176218
X0_T.cell.CD4__ISCU	ISCU	CD4+ T cells (Cluster 0)	Factor5	0.0446776
X0_T.cell.CD4__ISG20	ISG20	CD4+ T cells (Cluster 0)	Factor5	-0.426796
X0_T.cell.CD4__ITGB1	ITGB1	CD4+ T cells (Cluster 0)	Factor5	0.462064
X0_T.cell.CD4__ITM2B	ITM2B	CD4+ T cells (Cluster 0)	Factor5	0.204972
X0_T.cell.CD4__JAK1	JAK1	CD4+ T cells (Cluster 0)	Factor5	0.171385
X0_T.cell.CD4__JMJD1C	JMJD1C	CD4+ T cells (Cluster 0)	Factor5	0.0350122
X0_T.cell.CD4__JOSD1	JOSD1	CD4+ T cells (Cluster 0)	Factor5	0.32117
X0_T.cell.CD4__JPT1	JPT1	CD4+ T cells (Cluster 0)	Factor5	-0.703616
X0_T.cell.CD4__JTB	JTB	CD4+ T cells (Cluster 0)	Factor5	-0.290018
X0_T.cell.CD4__JUN	JUN	CD4+ T cells (Cluster 0)	Factor5	-0.280842
X0_T.cell.CD4__JUNB	JUNB	CD4+ T cells (Cluster 0)	Factor5	0.301328
X0_T.cell.CD4__JUND	JUND	CD4+ T cells (Cluster 0)	Factor5	0.182245
X0_T.cell.CD4__KHDRBS1	KHDRBS1	CD4+ T cells (Cluster 0)	Factor5	-0.217231
X0_T.cell.CD4__KIAA1551	KIAA1551	CD4+ T cells (Cluster 0)	Factor5	0.184237
X0_T.cell.CD4__KLF2	KLF2	CD4+ T cells (Cluster 0)	Factor5	0.346281
X0_T.cell.CD4__KLF3	KLF3	CD4+ T cells (Cluster 0)	Factor5	0.715179
X0_T.cell.CD4__KLF6	KLF6	CD4+ T cells (Cluster 0)	Factor5	-0.385475
X0_T.cell.CD4__KMT2A	KMT2A	CD4+ T cells (Cluster 0)	Factor5	0.596614
X0_T.cell.CD4__KMT2E	KMT2E	CD4+ T cells (Cluster 0)	Factor5	0.485093
X0_T.cell.CD4__KRR1	KRR1	CD4+ T cells (Cluster 0)	Factor5	0.350511
X0_T.cell.CD4__KRT10	KRT10	CD4+ T cells (Cluster 0)	Factor5	-0.0048287
X0_T.cell.CD4__KTN1	KTN1	CD4+ T cells (Cluster 0)	Factor5	0.396526
X0_T.cell.CD4__LAMTOR4	LAMTOR4	CD4+ T cells (Cluster 0)	Factor5	-0.0255395
X0_T.cell.CD4__LAPTM5	LAPTM5	CD4+ T cells (Cluster 0)	Factor5	0.126395
X0_T.cell.CD4__LBH	LBH	CD4+ T cells (Cluster 0)	Factor5	0.0896194
X0_T.cell.CD4__LCK	LCK	CD4+ T cells (Cluster 0)	Factor5	-0.141604
X0_T.cell.CD4__LCP1	LCP1	CD4+ T cells (Cluster 0)	Factor5	0.0293538
X0_T.cell.CD4__LDHA	LDHA	CD4+ T cells (Cluster 0)	Factor5	-0.61958
X0_T.cell.CD4__LDHB	LDHB	CD4+ T cells (Cluster 0)	Factor5	0.281943
X0_T.cell.CD4__LEF1	LEF1	CD4+ T cells (Cluster 0)	Factor5	-0.234729
X0_T.cell.CD4__LEPROTL1	LEPROTL1	CD4+ T cells (Cluster 0)	Factor5	0.615652
X0_T.cell.CD4__LGALS1	LGALS1	CD4+ T cells (Cluster 0)	Factor5	0.00875709
X0_T.cell.CD4__LIMD2	LIMD2	CD4+ T cells (Cluster 0)	Factor5	0.545731
X0_T.cell.CD4__LMNA	LMNA	CD4+ T cells (Cluster 0)	Factor5	-0.254238
X0_T.cell.CD4__LRRFIP1	LRRFIP1	CD4+ T cells (Cluster 0)	Factor5	0.127075
X0_T.cell.CD4__LSM7	LSM7	CD4+ T cells (Cluster 0)	Factor5	-0.0197292
X0_T.cell.CD4__LSM8	LSM8	CD4+ T cells (Cluster 0)	Factor5	0.122276
X0_T.cell.CD4__LSP1	LSP1	CD4+ T cells (Cluster 0)	Factor5	0.343543
X0_T.cell.CD4__LTB	LTB	CD4+ T cells (Cluster 0)	Factor5	0.00639971
X0_T.cell.CD4__LY6E	LY6E	CD4+ T cells (Cluster 0)	Factor5	-0.312589
X0_T.cell.CD4__MACF1	MACF1	CD4+ T cells (Cluster 0)	Factor5	0.0915595
X0_T.cell.CD4__MAL	MAL	CD4+ T cells (Cluster 0)	Factor5	0.0538987
X0_T.cell.CD4__MALAT1	MALAT1	CD4+ T cells (Cluster 0)	Factor5	0
X0_T.cell.CD4__MAP1LC3B	MAP1LC3B	CD4+ T cells (Cluster 0)	Factor5	-0.493714
X0_T.cell.CD4__MARCKSL1	MARCKSL1	CD4+ T cells (Cluster 0)	Factor5	-0.500191
X0_T.cell.CD4__MBNL1	MBNL1	CD4+ T cells (Cluster 0)	Factor5	-0.0173282
X0_T.cell.CD4__MBP	MBP	CD4+ T cells (Cluster 0)	Factor5	0.517282
X0_T.cell.CD4__MCL1	MCL1	CD4+ T cells (Cluster 0)	Factor5	-0.0292306
X0_T.cell.CD4__MCUB	MCUB	CD4+ T cells (Cluster 0)	Factor5	-0.0535726
X0_T.cell.CD4__MDFIC	MDFIC	CD4+ T cells (Cluster 0)	Factor5	-0.368989
X0_T.cell.CD4__MGAT4A	MGAT4A	CD4+ T cells (Cluster 0)	Factor5	0.109793
X0_T.cell.CD4__MIDN	MIDN	CD4+ T cells (Cluster 0)	Factor5	0.302901
X0_T.cell.CD4__MIF	MIF	CD4+ T cells (Cluster 0)	Factor5	-0.0860392
X0_T.cell.CD4__MORF4L1	MORF4L1	CD4+ T cells (Cluster 0)	Factor5	0.342714
X0_T.cell.CD4__MPHOSPH8	MPHOSPH8	CD4+ T cells (Cluster 0)	Factor5	0.29454
X0_T.cell.CD4__MRFAP1	MRFAP1	CD4+ T cells (Cluster 0)	Factor5	-0.207998
X0_T.cell.CD4__MSN	MSN	CD4+ T cells (Cluster 0)	Factor5	0.109911
X0_T.cell.CD4__MYADM	MYADM	CD4+ T cells (Cluster 0)	Factor5	-0.276116
X0_T.cell.CD4__MYCBP2	MYCBP2	CD4+ T cells (Cluster 0)	Factor5	0.178143
X0_T.cell.CD4__MYH9	MYH9	CD4+ T cells (Cluster 0)	Factor5	0.313413
X0_T.cell.CD4__MYL12A	MYL12A	CD4+ T cells (Cluster 0)	Factor5	-0.485341
X0_T.cell.CD4__MYL12B	MYL12B	CD4+ T cells (Cluster 0)	Factor5	-0.158852
X0_T.cell.CD4__MYL6	MYL6	CD4+ T cells (Cluster 0)	Factor5	-0.0209534
X0_T.cell.CD4__MZT2A	MZT2A	CD4+ T cells (Cluster 0)	Factor5	0.258574
X0_T.cell.CD4__MZT2B	MZT2B	CD4+ T cells (Cluster 0)	Factor5	0.199341
X0_T.cell.CD4__N4BP2L2	N4BP2L2	CD4+ T cells (Cluster 0)	Factor5	0.202673
X0_T.cell.CD4__NACA	NACA	CD4+ T cells (Cluster 0)	Factor5	0.0581487
X0_T.cell.CD4__NAP1L1	NAP1L1	CD4+ T cells (Cluster 0)	Factor5	0.389971
X0_T.cell.CD4__NASP	NASP	CD4+ T cells (Cluster 0)	Factor5	-0.362398
X0_T.cell.CD4__NBEAL1	NBEAL1	CD4+ T cells (Cluster 0)	Factor5	0.244983
X0_T.cell.CD4__NCL	NCL	CD4+ T cells (Cluster 0)	Factor5	-0.0404572
X0_T.cell.CD4__NDFIP1	NDFIP1	CD4+ T cells (Cluster 0)	Factor5	-0.0210569
X0_T.cell.CD4__NDUFA1	NDUFA1	CD4+ T cells (Cluster 0)	Factor5	0.226559
X0_T.cell.CD4__NDUFA12	NDUFA12	CD4+ T cells (Cluster 0)	Factor5	-0.0781901
X0_T.cell.CD4__NDUFA4	NDUFA4	CD4+ T cells (Cluster 0)	Factor5	0.166305
X0_T.cell.CD4__NDUFB1	NDUFB1	CD4+ T cells (Cluster 0)	Factor5	0.203143
X0_T.cell.CD4__NDUFB10	NDUFB10	CD4+ T cells (Cluster 0)	Factor5	0.0191035
X0_T.cell.CD4__NDUFB11	NDUFB11	CD4+ T cells (Cluster 0)	Factor5	-0.137313
X0_T.cell.CD4__NDUFB2	NDUFB2	CD4+ T cells (Cluster 0)	Factor5	-0.138299
X0_T.cell.CD4__NDUFB4	NDUFB4	CD4+ T cells (Cluster 0)	Factor5	-0.0317747
X0_T.cell.CD4__NDUFB9	NDUFB9	CD4+ T cells (Cluster 0)	Factor5	0.13688
X0_T.cell.CD4__NDUFS5	NDUFS5	CD4+ T cells (Cluster 0)	Factor5	0.291614
X0_T.cell.CD4__NDUFV2	NDUFV2	CD4+ T cells (Cluster 0)	Factor5	-0.359127
X0_T.cell.CD4__NEAT1	NEAT1	CD4+ T cells (Cluster 0)	Factor5	-0.238635
X0_T.cell.CD4__NEDD8	NEDD8	CD4+ T cells (Cluster 0)	Factor5	-0.339149
X0_T.cell.CD4__NFKBIA	NFKBIA	CD4+ T cells (Cluster 0)	Factor5	-0.562986
X0_T.cell.CD4__NKTR	NKTR	CD4+ T cells (Cluster 0)	Factor5	0.400389
X0_T.cell.CD4__NOL7	NOL7	CD4+ T cells (Cluster 0)	Factor5	0.0252077
X0_T.cell.CD4__NOP53	NOP53	CD4+ T cells (Cluster 0)	Factor5	0.143148
X0_T.cell.CD4__NOP56	NOP56	CD4+ T cells (Cluster 0)	Factor5	-0.300899
X0_T.cell.CD4__NOSIP	NOSIP	CD4+ T cells (Cluster 0)	Factor5	0.0869216
X0_T.cell.CD4__NPM1	NPM1	CD4+ T cells (Cluster 0)	Factor5	-0.449611
X0_T.cell.CD4__NR3C1	NR3C1	CD4+ T cells (Cluster 0)	Factor5	0.599809
X0_T.cell.CD4__NR4A2	NR4A2	CD4+ T cells (Cluster 0)	Factor5	0.293398
X0_T.cell.CD4__NSA2	NSA2	CD4+ T cells (Cluster 0)	Factor5	-0.0269101
X0_T.cell.CD4__NSD3	NSD3	CD4+ T cells (Cluster 0)	Factor5	0.411663
X0_T.cell.CD4__NSMCE3	NSMCE3	CD4+ T cells (Cluster 0)	Factor5	0.185741
X0_T.cell.CD4__NUCKS1	NUCKS1	CD4+ T cells (Cluster 0)	Factor5	0.506989
X0_T.cell.CD4__NUFIP2	NUFIP2	CD4+ T cells (Cluster 0)	Factor5	-0.0347098
X0_T.cell.CD4__OAZ1	OAZ1	CD4+ T cells (Cluster 0)	Factor5	0.145291
X0_T.cell.CD4__ODC1	ODC1	CD4+ T cells (Cluster 0)	Factor5	-0.563212
X0_T.cell.CD4__OSBPL8	OSBPL8	CD4+ T cells (Cluster 0)	Factor5	-0.0640788
X0_T.cell.CD4__OST4	OST4	CD4+ T cells (Cluster 0)	Factor5	0.267385
X0_T.cell.CD4__PA2G4	PA2G4	CD4+ T cells (Cluster 0)	Factor5	-0.00748646
X0_T.cell.CD4__PABPC1	PABPC1	CD4+ T cells (Cluster 0)	Factor5	0.438931
X0_T.cell.CD4__PAG1	PAG1	CD4+ T cells (Cluster 0)	Factor5	0.0607727
X0_T.cell.CD4__PAIP2	PAIP2	CD4+ T cells (Cluster 0)	Factor5	-0.36808
X0_T.cell.CD4__PAK2	PAK2	CD4+ T cells (Cluster 0)	Factor5	0.222459
X0_T.cell.CD4__PAPOLA	PAPOLA	CD4+ T cells (Cluster 0)	Factor5	0.0461335
X0_T.cell.CD4__PARK7	PARK7	CD4+ T cells (Cluster 0)	Factor5	-0.27158
X0_T.cell.CD4__PCBP1	PCBP1	CD4+ T cells (Cluster 0)	Factor5	-0.201367
X0_T.cell.CD4__PCBP2	PCBP2	CD4+ T cells (Cluster 0)	Factor5	0.310105
X0_T.cell.CD4__PDCD4	PDCD4	CD4+ T cells (Cluster 0)	Factor5	0.340538
X0_T.cell.CD4__PDIA3	PDIA3	CD4+ T cells (Cluster 0)	Factor5	-0.0670339
X0_T.cell.CD4__PEBP1	PEBP1	CD4+ T cells (Cluster 0)	Factor5	-0.066075
X0_T.cell.CD4__PFDN5	PFDN5	CD4+ T cells (Cluster 0)	Factor5	0.404812
X0_T.cell.CD4__PFN1	PFN1	CD4+ T cells (Cluster 0)	Factor5	-0.0250038
X0_T.cell.CD4__PGK1	PGK1	CD4+ T cells (Cluster 0)	Factor5	-0.301969
X0_T.cell.CD4__PHF3	PHF3	CD4+ T cells (Cluster 0)	Factor5	0.479396
X0_T.cell.CD4__PIK3IP1	PIK3IP1	CD4+ T cells (Cluster 0)	Factor5	0.421902
X0_T.cell.CD4__PIK3R1	PIK3R1	CD4+ T cells (Cluster 0)	Factor5	0.891424
X0_T.cell.CD4__PLP2	PLP2	CD4+ T cells (Cluster 0)	Factor5	-0.215149
X0_T.cell.CD4__PNISR	PNISR	CD4+ T cells (Cluster 0)	Factor5	0.585277
X0_T.cell.CD4__PNN	PNN	CD4+ T cells (Cluster 0)	Factor5	0.451689
X0_T.cell.CD4__PNRC1	PNRC1	CD4+ T cells (Cluster 0)	Factor5	0.132366
X0_T.cell.CD4__PNRC2	PNRC2	CD4+ T cells (Cluster 0)	Factor5	0.273388
X0_T.cell.CD4__POLR1D	POLR1D	CD4+ T cells (Cluster 0)	Factor5	-0.0100132
X0_T.cell.CD4__POLR2A	POLR2A	CD4+ T cells (Cluster 0)	Factor5	0.166847
X0_T.cell.CD4__POLR2L	POLR2L	CD4+ T cells (Cluster 0)	Factor5	-0.165005
X0_T.cell.CD4__POMP	POMP	CD4+ T cells (Cluster 0)	Factor5	-0.119046
X0_T.cell.CD4__PPA1	PPA1	CD4+ T cells (Cluster 0)	Factor5	-0.254044
X0_T.cell.CD4__PPDPF	PPDPF	CD4+ T cells (Cluster 0)	Factor5	0.12069
X0_T.cell.CD4__PPIA	PPIA	CD4+ T cells (Cluster 0)	Factor5	-0.572965
X0_T.cell.CD4__PPIB	PPIB	CD4+ T cells (Cluster 0)	Factor5	-0.321968
X0_T.cell.CD4__PPIG	PPIG	CD4+ T cells (Cluster 0)	Factor5	0.0379222
X0_T.cell.CD4__PPP1CB	PPP1CB	CD4+ T cells (Cluster 0)	Factor5	0.135067
X0_T.cell.CD4__PPP1R15A	PPP1R15A	CD4+ T cells (Cluster 0)	Factor5	-0.374126
X0_T.cell.CD4__PPP1R2	PPP1R2	CD4+ T cells (Cluster 0)	Factor5	0.0729712
X0_T.cell.CD4__PPP2R5C	PPP2R5C	CD4+ T cells (Cluster 0)	Factor5	0.470146
X0_T.cell.CD4__PRDX1	PRDX1	CD4+ T cells (Cluster 0)	Factor5	-0.679943
X0_T.cell.CD4__PRDX2	PRDX2	CD4+ T cells (Cluster 0)	Factor5	-0.431056
X0_T.cell.CD4__PRELID1	PRELID1	CD4+ T cells (Cluster 0)	Factor5	-0.10617
X0_T.cell.CD4__PRPF38B	PRPF38B	CD4+ T cells (Cluster 0)	Factor5	0.0629379
X0_T.cell.CD4__PRR13	PRR13	CD4+ T cells (Cluster 0)	Factor5	-0.0826979
X0_T.cell.CD4__PRRC2C	PRRC2C	CD4+ T cells (Cluster 0)	Factor5	0.472333
X0_T.cell.CD4__PSIP1	PSIP1	CD4+ T cells (Cluster 0)	Factor5	0.21731
X0_T.cell.CD4__PSMA7	PSMA7	CD4+ T cells (Cluster 0)	Factor5	-0.31418
X0_T.cell.CD4__PSMB1	PSMB1	CD4+ T cells (Cluster 0)	Factor5	-0.236534
X0_T.cell.CD4__PSMB8	PSMB8	CD4+ T cells (Cluster 0)	Factor5	-0.221804
X0_T.cell.CD4__PSMB9	PSMB9	CD4+ T cells (Cluster 0)	Factor5	-0.319284
X0_T.cell.CD4__PSME1	PSME1	CD4+ T cells (Cluster 0)	Factor5	-0.121091
X0_T.cell.CD4__PSME2	PSME2	CD4+ T cells (Cluster 0)	Factor5	-0.381077
X0_T.cell.CD4__PTGER4	PTGER4	CD4+ T cells (Cluster 0)	Factor5	0.60843
X0_T.cell.CD4__PTGES3	PTGES3	CD4+ T cells (Cluster 0)	Factor5	-0.531764
X0_T.cell.CD4__PTMA	PTMA	CD4+ T cells (Cluster 0)	Factor5	-0.148984
X0_T.cell.CD4__PTP4A2	PTP4A2	CD4+ T cells (Cluster 0)	Factor5	0.0703141
X0_T.cell.CD4__PTPRC	PTPRC	CD4+ T cells (Cluster 0)	Factor5	0.272215
X0_T.cell.CD4__RABAC1	RABAC1	CD4+ T cells (Cluster 0)	Factor5	-0.0582354
X0_T.cell.CD4__RAC2	RAC2	CD4+ T cells (Cluster 0)	Factor5	-0.448544
X0_T.cell.CD4__RACK1	RACK1	CD4+ T cells (Cluster 0)	Factor5	0.0236183
X0_T.cell.CD4__RAN	RAN	CD4+ T cells (Cluster 0)	Factor5	-0.380085
X0_T.cell.CD4__RAP1A	RAP1A	CD4+ T cells (Cluster 0)	Factor5	-0.214374
X0_T.cell.CD4__RAP1B	RAP1B	CD4+ T cells (Cluster 0)	Factor5	-0.207336
X0_T.cell.CD4__RARRES3	RARRES3	CD4+ T cells (Cluster 0)	Factor5	-0.320201
X0_T.cell.CD4__RBM25	RBM25	CD4+ T cells (Cluster 0)	Factor5	0.128587
X0_T.cell.CD4__RBM3	RBM3	CD4+ T cells (Cluster 0)	Factor5	0.284027
X0_T.cell.CD4__RBM39	RBM39	CD4+ T cells (Cluster 0)	Factor5	0.26828
X0_T.cell.CD4__RBM8A	RBM8A	CD4+ T cells (Cluster 0)	Factor5	-0.544308
X0_T.cell.CD4__RBMX	RBMX	CD4+ T cells (Cluster 0)	Factor5	0.0138056
X0_T.cell.CD4__RBX1	RBX1	CD4+ T cells (Cluster 0)	Factor5	-0.140934
X0_T.cell.CD4__RCAN3	RCAN3	CD4+ T cells (Cluster 0)	Factor5	0.45904
X0_T.cell.CD4__REX1BD	REX1BD	CD4+ T cells (Cluster 0)	Factor5	-0.0319637
X0_T.cell.CD4__RGCC	RGCC	CD4+ T cells (Cluster 0)	Factor5	-0.298103
X0_T.cell.CD4__RGS1	RGS1	CD4+ T cells (Cluster 0)	Factor5	-0.00884267
X0_T.cell.CD4__RGS10	RGS10	CD4+ T cells (Cluster 0)	Factor5	-0.0152972
X0_T.cell.CD4__RHOA	RHOA	CD4+ T cells (Cluster 0)	Factor5	-0.00376134
X0_T.cell.CD4__RIPOR2	RIPOR2	CD4+ T cells (Cluster 0)	Factor5	0.220914
X0_T.cell.CD4__RNASET2	RNASET2	CD4+ T cells (Cluster 0)	Factor5	0.173461
X0_T.cell.CD4__RNF125	RNF125	CD4+ T cells (Cluster 0)	Factor5	0.556766
X0_T.cell.CD4__RNF213	RNF213	CD4+ T cells (Cluster 0)	Factor5	0.465834
X0_T.cell.CD4__RNMT	RNMT	CD4+ T cells (Cluster 0)	Factor5	0.215808
X0_T.cell.CD4__RORA	RORA	CD4+ T cells (Cluster 0)	Factor5	0.370847
X0_T.cell.CD4__RSL1D1	RSL1D1	CD4+ T cells (Cluster 0)	Factor5	-0.166696
X0_T.cell.CD4__RSL24D1	RSL24D1	CD4+ T cells (Cluster 0)	Factor5	0.00788596
X0_T.cell.CD4__RSRC2	RSRC2	CD4+ T cells (Cluster 0)	Factor5	-0.146413
X0_T.cell.CD4__RSRP1	RSRP1	CD4+ T cells (Cluster 0)	Factor5	0.175877
X0_T.cell.CD4__RTRAF	RTRAF	CD4+ T cells (Cluster 0)	Factor5	-0.198775
X0_T.cell.CD4__RWDD1	RWDD1	CD4+ T cells (Cluster 0)	Factor5	0.311335
X0_T.cell.CD4__S100A10	S100A10	CD4+ T cells (Cluster 0)	Factor5	0.0958037
X0_T.cell.CD4__S100A11	S100A11	CD4+ T cells (Cluster 0)	Factor5	-0.232006
X0_T.cell.CD4__S100A4	S100A4	CD4+ T cells (Cluster 0)	Factor5	-0.0118206
X0_T.cell.CD4__S100A6	S100A6	CD4+ T cells (Cluster 0)	Factor5	0.251772
X0_T.cell.CD4__SAMSN1	SAMSN1	CD4+ T cells (Cluster 0)	Factor5	-0.0243289
X0_T.cell.CD4__SAP18	SAP18	CD4+ T cells (Cluster 0)	Factor5	-0.605029
X0_T.cell.CD4__SARAF	SARAF	CD4+ T cells (Cluster 0)	Factor5	0.531276
X0_T.cell.CD4__SAT1	SAT1	CD4+ T cells (Cluster 0)	Factor5	-0.472312
X0_T.cell.CD4__SBDS	SBDS	CD4+ T cells (Cluster 0)	Factor5	0.210896
X0_T.cell.CD4__SCAF11	SCAF11	CD4+ T cells (Cluster 0)	Factor5	0.459752
X0_T.cell.CD4__SCAND1	SCAND1	CD4+ T cells (Cluster 0)	Factor5	-0.0493375
X0_T.cell.CD4__SEC61B	SEC61B	CD4+ T cells (Cluster 0)	Factor5	-0.0615059
X0_T.cell.CD4__SEC61G	SEC61G	CD4+ T cells (Cluster 0)	Factor5	-0.194021
X0_T.cell.CD4__SEC62	SEC62	CD4+ T cells (Cluster 0)	Factor5	0.223985
X0_T.cell.CD4__SELENOF	SELENOF	CD4+ T cells (Cluster 0)	Factor5	-0.145406
X0_T.cell.CD4__SELENOK	SELENOK	CD4+ T cells (Cluster 0)	Factor5	0.401453
X0_T.cell.CD4__SELENOW	SELENOW	CD4+ T cells (Cluster 0)	Factor5	-0.080049
X0_T.cell.CD4__SELL	SELL	CD4+ T cells (Cluster 0)	Factor5	-0.140894
X0_T.cell.CD4__SEPT6	2006-09-01	CD4+ T cells (Cluster 0)	Factor5	0.405314
X0_T.cell.CD4__SEPT7	2007-09-01	CD4+ T cells (Cluster 0)	Factor5	-0.0236225
X0_T.cell.CD4__SEPT9	2009-09-01	CD4+ T cells (Cluster 0)	Factor5	0.475265
X0_T.cell.CD4__SERBP1	SERBP1	CD4+ T cells (Cluster 0)	Factor5	-0.222927
X0_T.cell.CD4__SERF2	SERF2	CD4+ T cells (Cluster 0)	Factor5	0.102146
X0_T.cell.CD4__SERP1	SERP1	CD4+ T cells (Cluster 0)	Factor5	-0.248076
X0_T.cell.CD4__SERTAD1	SERTAD1	CD4+ T cells (Cluster 0)	Factor5	-0.566155
X0_T.cell.CD4__SET	SET	CD4+ T cells (Cluster 0)	Factor5	0.187353
X0_T.cell.CD4__SF1	SF1	CD4+ T cells (Cluster 0)	Factor5	0.561193
X0_T.cell.CD4__SF3B1	SF3B1	CD4+ T cells (Cluster 0)	Factor5	-0.00931245
X0_T.cell.CD4__SF3B5	SF3B5	CD4+ T cells (Cluster 0)	Factor5	-0.415296
X0_T.cell.CD4__SF3B6	SF3B6	CD4+ T cells (Cluster 0)	Factor5	-0.368901
X0_T.cell.CD4__SFPQ	SFPQ	CD4+ T cells (Cluster 0)	Factor5	0.0984427
X0_T.cell.CD4__SH3BGRL3	SH3BGRL3	CD4+ T cells (Cluster 0)	Factor5	-0.20571
X0_T.cell.CD4__SKP1	SKP1	CD4+ T cells (Cluster 0)	Factor5	-0.329314
X0_T.cell.CD4__SLC25A3	SLC25A3	CD4+ T cells (Cluster 0)	Factor5	-0.374624
X0_T.cell.CD4__SLC25A5	SLC25A5	CD4+ T cells (Cluster 0)	Factor5	-0.360902
X0_T.cell.CD4__SLC25A6	SLC25A6	CD4+ T cells (Cluster 0)	Factor5	-0.0193121
X0_T.cell.CD4__SLC2A3	SLC2A3	CD4+ T cells (Cluster 0)	Factor5	0.378348
X0_T.cell.CD4__SLC38A1	SLC38A1	CD4+ T cells (Cluster 0)	Factor5	-0.0603054
X0_T.cell.CD4__SLC38A2	SLC38A2	CD4+ T cells (Cluster 0)	Factor5	-0.319947
X0_T.cell.CD4__SLFN5	SLFN5	CD4+ T cells (Cluster 0)	Factor5	-0.096284
X0_T.cell.CD4__SMAP2	SMAP2	CD4+ T cells (Cluster 0)	Factor5	0.0428959
X0_T.cell.CD4__SMCHD1	SMCHD1	CD4+ T cells (Cluster 0)	Factor5	0.288893
X0_T.cell.CD4__SMDT1	SMDT1	CD4+ T cells (Cluster 0)	Factor5	0.140511
X0_T.cell.CD4__SMIM26	SMIM26	CD4+ T cells (Cluster 0)	Factor5	0.111132
X0_T.cell.CD4__SNHG12	SNHG12	CD4+ T cells (Cluster 0)	Factor5	-0.70164
X0_T.cell.CD4__SNHG15	SNHG15	CD4+ T cells (Cluster 0)	Factor5	-0.196517
X0_T.cell.CD4__SNHG7	SNHG7	CD4+ T cells (Cluster 0)	Factor5	-0.325183
X0_T.cell.CD4__SNHG8	SNHG8	CD4+ T cells (Cluster 0)	Factor5	-0.00288021
X0_T.cell.CD4__SNRPB	SNRPB	CD4+ T cells (Cluster 0)	Factor5	-0.175963
X0_T.cell.CD4__SNRPB2	SNRPB2	CD4+ T cells (Cluster 0)	Factor5	0.37224
X0_T.cell.CD4__SNRPD2	SNRPD2	CD4+ T cells (Cluster 0)	Factor5	0.0951734
X0_T.cell.CD4__SNRPF	SNRPF	CD4+ T cells (Cluster 0)	Factor5	0.103631
X0_T.cell.CD4__SNRPG	SNRPG	CD4+ T cells (Cluster 0)	Factor5	-0.215749
X0_T.cell.CD4__SNU13	SNU13	CD4+ T cells (Cluster 0)	Factor5	0.36904
X0_T.cell.CD4__SNX6	SNX6	CD4+ T cells (Cluster 0)	Factor5	-0.447606
X0_T.cell.CD4__SOD1	SOD1	CD4+ T cells (Cluster 0)	Factor5	-0.455158
X0_T.cell.CD4__SON	SON	CD4+ T cells (Cluster 0)	Factor5	0.429427
X0_T.cell.CD4__SORL1	SORL1	CD4+ T cells (Cluster 0)	Factor5	0.532654
X0_T.cell.CD4__SP100	SP100	CD4+ T cells (Cluster 0)	Factor5	-0.078771
X0_T.cell.CD4__SPCS1	SPCS1	CD4+ T cells (Cluster 0)	Factor5	-0.09774
X0_T.cell.CD4__SPCS2	SPCS2	CD4+ T cells (Cluster 0)	Factor5	-0.398162
X0_T.cell.CD4__SPCS3	SPCS3	CD4+ T cells (Cluster 0)	Factor5	0.0795211
X0_T.cell.CD4__SPOCK2	SPOCK2	CD4+ T cells (Cluster 0)	Factor5	0.655493
X0_T.cell.CD4__SPTAN1	SPTAN1	CD4+ T cells (Cluster 0)	Factor5	-0.0474686
X0_T.cell.CD4__SQSTM1	SQSTM1	CD4+ T cells (Cluster 0)	Factor5	-0.369559
X0_T.cell.CD4__SRGN	SRGN	CD4+ T cells (Cluster 0)	Factor5	0.12779
X0_T.cell.CD4__SRP14	SRP14	CD4+ T cells (Cluster 0)	Factor5	0.208169
X0_T.cell.CD4__SRRM1	SRRM1	CD4+ T cells (Cluster 0)	Factor5	0.463223
X0_T.cell.CD4__SRRM2	SRRM2	CD4+ T cells (Cluster 0)	Factor5	0.526543
X0_T.cell.CD4__SRSF10	SRSF10	CD4+ T cells (Cluster 0)	Factor5	0.379063
X0_T.cell.CD4__SRSF11	SRSF11	CD4+ T cells (Cluster 0)	Factor5	-0.0424718
X0_T.cell.CD4__SRSF2	SRSF2	CD4+ T cells (Cluster 0)	Factor5	-0.509361
X0_T.cell.CD4__SRSF3	SRSF3	CD4+ T cells (Cluster 0)	Factor5	-0.331924
X0_T.cell.CD4__SRSF5	SRSF5	CD4+ T cells (Cluster 0)	Factor5	-0.535361
X0_T.cell.CD4__SRSF7	SRSF7	CD4+ T cells (Cluster 0)	Factor5	0.0909295
X0_T.cell.CD4__SRSF9	SRSF9	CD4+ T cells (Cluster 0)	Factor5	-0.313886
X0_T.cell.CD4__SSB	SSB	CD4+ T cells (Cluster 0)	Factor5	-0.0679865
X0_T.cell.CD4__SSBP1	SSBP1	CD4+ T cells (Cluster 0)	Factor5	-0.381597
X0_T.cell.CD4__SSR2	SSR2	CD4+ T cells (Cluster 0)	Factor5	-0.0852391
X0_T.cell.CD4__SSR4	SSR4	CD4+ T cells (Cluster 0)	Factor5	0.0898038
X0_T.cell.CD4__SSU72	SSU72	CD4+ T cells (Cluster 0)	Factor5	0.0617257
X0_T.cell.CD4__ST13	ST13	CD4+ T cells (Cluster 0)	Factor5	0.212005
X0_T.cell.CD4__STAT3	STAT3	CD4+ T cells (Cluster 0)	Factor5	0.123551
X0_T.cell.CD4__STK17A	STK17A	CD4+ T cells (Cluster 0)	Factor5	0.400979
X0_T.cell.CD4__STK17B	STK17B	CD4+ T cells (Cluster 0)	Factor5	0.546839
X0_T.cell.CD4__STK4	STK4	CD4+ T cells (Cluster 0)	Factor5	0.397184
X0_T.cell.CD4__SUB1	SUB1	CD4+ T cells (Cluster 0)	Factor5	-0.250214
X0_T.cell.CD4__SUMO2	SUMO2	CD4+ T cells (Cluster 0)	Factor5	0.0774484
X0_T.cell.CD4__SVIP	SVIP	CD4+ T cells (Cluster 0)	Factor5	0.609903
X0_T.cell.CD4__SYF2	SYF2	CD4+ T cells (Cluster 0)	Factor5	0.254178
X0_T.cell.CD4__SYNE2	SYNE2	CD4+ T cells (Cluster 0)	Factor5	0.598656
X0_T.cell.CD4__TAF1D	TAF1D	CD4+ T cells (Cluster 0)	Factor5	0.0472118
X0_T.cell.CD4__TAF7	TAF7	CD4+ T cells (Cluster 0)	Factor5	-0.0309215
X0_T.cell.CD4__TAGAP	TAGAP	CD4+ T cells (Cluster 0)	Factor5	0.16399
X0_T.cell.CD4__TAGLN2	TAGLN2	CD4+ T cells (Cluster 0)	Factor5	-0.0488938
X0_T.cell.CD4__TAPBP	TAPBP	CD4+ T cells (Cluster 0)	Factor5	0.208292
X0_T.cell.CD4__TAX1BP1	TAX1BP1	CD4+ T cells (Cluster 0)	Factor5	0.494265
X0_T.cell.CD4__TBCA	TBCA	CD4+ T cells (Cluster 0)	Factor5	-0.381123
X0_T.cell.CD4__TCEA1	TCEA1	CD4+ T cells (Cluster 0)	Factor5	0.392498
X0_T.cell.CD4__TCF25	TCF25	CD4+ T cells (Cluster 0)	Factor5	0.666067
X0_T.cell.CD4__TCF7	TCF7	CD4+ T cells (Cluster 0)	Factor5	0.583477
X0_T.cell.CD4__TENT5C	TENT5C	CD4+ T cells (Cluster 0)	Factor5	0.160107
X0_T.cell.CD4__TERF2IP	TERF2IP	CD4+ T cells (Cluster 0)	Factor5	0.181978
X0_T.cell.CD4__TLE4	TLE4	CD4+ T cells (Cluster 0)	Factor5	0.13242
X0_T.cell.CD4__TLN1	TLN1	CD4+ T cells (Cluster 0)	Factor5	0.0177203
X0_T.cell.CD4__TMA7	TMA7	CD4+ T cells (Cluster 0)	Factor5	0.558455
X0_T.cell.CD4__TMBIM6	TMBIM6	CD4+ T cells (Cluster 0)	Factor5	-0.36653
X0_T.cell.CD4__TMEM123	TMEM123	CD4+ T cells (Cluster 0)	Factor5	0.215262
X0_T.cell.CD4__TMEM14B	TMEM14B	CD4+ T cells (Cluster 0)	Factor5	0.000990528
X0_T.cell.CD4__TMEM258	TMEM258	CD4+ T cells (Cluster 0)	Factor5	0.246668
X0_T.cell.CD4__TMEM50A	TMEM50A	CD4+ T cells (Cluster 0)	Factor5	-0.326876
X0_T.cell.CD4__TMEM59	TMEM59	CD4+ T cells (Cluster 0)	Factor5	-0.417301
X0_T.cell.CD4__TMSB10	TMSB10	CD4+ T cells (Cluster 0)	Factor5	-0.173797
X0_T.cell.CD4__TMSB4X	TMSB4X	CD4+ T cells (Cluster 0)	Factor5	-0.330392
X0_T.cell.CD4__TNFAIP3	TNFAIP3	CD4+ T cells (Cluster 0)	Factor5	0.443575
X0_T.cell.CD4__TNFAIP8	TNFAIP8	CD4+ T cells (Cluster 0)	Factor5	-0.00843496
X0_T.cell.CD4__TNRC6B	TNRC6B	CD4+ T cells (Cluster 0)	Factor5	0.331293
X0_T.cell.CD4__TOB1	TOB1	CD4+ T cells (Cluster 0)	Factor5	-0.201736
X0_T.cell.CD4__TOMM20	TOMM20	CD4+ T cells (Cluster 0)	Factor5	0.180432
X0_T.cell.CD4__TOMM7	TOMM7	CD4+ T cells (Cluster 0)	Factor5	0.514445
X0_T.cell.CD4__TPI1	TPI1	CD4+ T cells (Cluster 0)	Factor5	-0.708377
X0_T.cell.CD4__TPM3	TPM3	CD4+ T cells (Cluster 0)	Factor5	0.264137
X0_T.cell.CD4__TPR	TPR	CD4+ T cells (Cluster 0)	Factor5	0.212447
X0_T.cell.CD4__TPT1	TPT1	CD4+ T cells (Cluster 0)	Factor5	-0.351042
X0_T.cell.CD4__TRA2B	TRA2B	CD4+ T cells (Cluster 0)	Factor5	-0.0194312
X0_T.cell.CD4__TRAC	TRAC	CD4+ T cells (Cluster 0)	Factor5	-0.18316
X0_T.cell.CD4__TRAF3IP3	TRAF3IP3	CD4+ T cells (Cluster 0)	Factor5	-0.0231126
X0_T.cell.CD4__TRAM1	TRAM1	CD4+ T cells (Cluster 0)	Factor5	-0.218699
X0_T.cell.CD4__TRBC1	TRBC1	CD4+ T cells (Cluster 0)	Factor5	0.105842
X0_T.cell.CD4__TRBC2	TRBC2	CD4+ T cells (Cluster 0)	Factor5	0.177775
X0_T.cell.CD4__TRIR	TRIR	CD4+ T cells (Cluster 0)	Factor5	-0.0782539
X0_T.cell.CD4__TRMT112	TRMT112	CD4+ T cells (Cluster 0)	Factor5	-0.424648
X0_T.cell.CD4__TSC22D3	TSC22D3	CD4+ T cells (Cluster 0)	Factor5	0.556226
X0_T.cell.CD4__TSPO	TSPO	CD4+ T cells (Cluster 0)	Factor5	-0.17007
X0_T.cell.CD4__TSTD1	TSTD1	CD4+ T cells (Cluster 0)	Factor5	0.19301
X0_T.cell.CD4__TTC3	TTC3	CD4+ T cells (Cluster 0)	Factor5	0.519809
X0_T.cell.CD4__TTC39C	TTC39C	CD4+ T cells (Cluster 0)	Factor5	-0.208673
X0_T.cell.CD4__TUBA1A	TUBA1A	CD4+ T cells (Cluster 0)	Factor5	-0.0446647
X0_T.cell.CD4__TUBA1B	TUBA1B	CD4+ T cells (Cluster 0)	Factor5	-0.398932
X0_T.cell.CD4__TUBA4A	TUBA4A	CD4+ T cells (Cluster 0)	Factor5	0.0381404
X0_T.cell.CD4__TUBB4B	TUBB4B	CD4+ T cells (Cluster 0)	Factor5	-0.520743
X0_T.cell.CD4__TXN	TXN	CD4+ T cells (Cluster 0)	Factor5	-0.394463
X0_T.cell.CD4__TXNIP	TXNIP	CD4+ T cells (Cluster 0)	Factor5	-0.111317
X0_T.cell.CD4__U2SURP	U2SURP	CD4+ T cells (Cluster 0)	Factor5	0.166093
X0_T.cell.CD4__UBA52	UBA52	CD4+ T cells (Cluster 0)	Factor5	-0.018806
X0_T.cell.CD4__UBALD2	UBALD2	CD4+ T cells (Cluster 0)	Factor5	-0.865013
X0_T.cell.CD4__UBB	UBB	CD4+ T cells (Cluster 0)	Factor5	-0.615162
X0_T.cell.CD4__UBC	UBC	CD4+ T cells (Cluster 0)	Factor5	-0.504883
X0_T.cell.CD4__UBE2B	UBE2B	CD4+ T cells (Cluster 0)	Factor5	-0.0149941
X0_T.cell.CD4__UBE2D2	UBE2D2	CD4+ T cells (Cluster 0)	Factor5	-0.117066
X0_T.cell.CD4__UBE2D3	UBE2D3	CD4+ T cells (Cluster 0)	Factor5	-0.00641439
X0_T.cell.CD4__UBE2L3	UBE2L3	CD4+ T cells (Cluster 0)	Factor5	-0.390032
X0_T.cell.CD4__UBE2S	UBE2S	CD4+ T cells (Cluster 0)	Factor5	-0.484894
X0_T.cell.CD4__UBL5	UBL5	CD4+ T cells (Cluster 0)	Factor5	0.092662
X0_T.cell.CD4__UBXN1	UBXN1	CD4+ T cells (Cluster 0)	Factor5	-0.0632896
X0_T.cell.CD4__UFC1	UFC1	CD4+ T cells (Cluster 0)	Factor5	-0.585116
X0_T.cell.CD4__UQCR10	UQCR10	CD4+ T cells (Cluster 0)	Factor5	-0.0605276
X0_T.cell.CD4__UQCR11	UQCR11	CD4+ T cells (Cluster 0)	Factor5	0.208922
X0_T.cell.CD4__UQCRB	UQCRB	CD4+ T cells (Cluster 0)	Factor5	0.325797
X0_T.cell.CD4__UQCRH	UQCRH	CD4+ T cells (Cluster 0)	Factor5	-0.0754761
X0_T.cell.CD4__URI1	URI1	CD4+ T cells (Cluster 0)	Factor5	0.304004
X0_T.cell.CD4__USP15	USP15	CD4+ T cells (Cluster 0)	Factor5	0.399293
X0_T.cell.CD4__USP3	USP3	CD4+ T cells (Cluster 0)	Factor5	0.337223
X0_T.cell.CD4__UXT	UXT	CD4+ T cells (Cluster 0)	Factor5	-0.01826
X0_T.cell.CD4__VAMP2	VAMP2	CD4+ T cells (Cluster 0)	Factor5	0.593697
X0_T.cell.CD4__VAMP8	VAMP8	CD4+ T cells (Cluster 0)	Factor5	-0.334892
X0_T.cell.CD4__VAPA	VAPA	CD4+ T cells (Cluster 0)	Factor5	-0.253837
X0_T.cell.CD4__VDAC2	VDAC2	CD4+ T cells (Cluster 0)	Factor5	-0.514092
X0_T.cell.CD4__VIM	VIM	CD4+ T cells (Cluster 0)	Factor5	0.0133496
X0_T.cell.CD4__VPS28	VPS28	CD4+ T cells (Cluster 0)	Factor5	-0.0415297
X0_T.cell.CD4__WAC	WAC	CD4+ T cells (Cluster 0)	Factor5	0.214047
X0_T.cell.CD4__WNK1	WNK1	CD4+ T cells (Cluster 0)	Factor5	0.179581
X0_T.cell.CD4__WSB1	WSB1	CD4+ T cells (Cluster 0)	Factor5	-0.399832
X0_T.cell.CD4__WTAP	WTAP	CD4+ T cells (Cluster 0)	Factor5	-0.109804
X0_T.cell.CD4__XRCC5	XRCC5	CD4+ T cells (Cluster 0)	Factor5	-0.0296507
X0_T.cell.CD4__YBX1	YBX1	CD4+ T cells (Cluster 0)	Factor5	0.0383509
X0_T.cell.CD4__YME1L1	YME1L1	CD4+ T cells (Cluster 0)	Factor5	-0.094912
X0_T.cell.CD4__YPEL5	YPEL5	CD4+ T cells (Cluster 0)	Factor5	0.053619
X0_T.cell.CD4__YTHDC1	YTHDC1	CD4+ T cells (Cluster 0)	Factor5	0.540207
X0_T.cell.CD4__YWHAB	YWHAB	CD4+ T cells (Cluster 0)	Factor5	0.0843157
X0_T.cell.CD4__YWHAZ	YWHAZ	CD4+ T cells (Cluster 0)	Factor5	0.142679
X0_T.cell.CD4__YY1	YY1	CD4+ T cells (Cluster 0)	Factor5	-0.10843
X0_T.cell.CD4__ZC3H15	ZC3H15	CD4+ T cells (Cluster 0)	Factor5	-0.0152124
X0_T.cell.CD4__ZC3HAV1	ZC3HAV1	CD4+ T cells (Cluster 0)	Factor5	-0.0680012
X0_T.cell.CD4__ZFAND5	ZFAND5	CD4+ T cells (Cluster 0)	Factor5	-0.34094
X0_T.cell.CD4__ZFAS1	ZFAS1	CD4+ T cells (Cluster 0)	Factor5	-0.00908333
X0_T.cell.CD4__ZFP36	ZFP36	CD4+ T cells (Cluster 0)	Factor5	0.113371
X0_T.cell.CD4__ZFP36L1	ZFP36L1	CD4+ T cells (Cluster 0)	Factor5	-0.0824229
X0_T.cell.CD4__ZFP36L2	ZFP36L2	CD4+ T cells (Cluster 0)	Factor5	0.352884
X0_T.cell.CD4__ZNF331	ZNF331	CD4+ T cells (Cluster 0)	Factor5	0.561417
X1_T.cell.CD8__AAK1	AAK1	CD8+ T cells (Cluster 1)	Factor5	0.42426
X1_T.cell.CD8__ABHD17A	ABHD17A	CD8+ T cells (Cluster 1)	Factor5	-0.0540703
X1_T.cell.CD8__AC044849.1	AC044849.1	CD8+ T cells (Cluster 1)	Factor5	-0.38471
X1_T.cell.CD8__ACAP1	ACAP1	CD8+ T cells (Cluster 1)	Factor5	-0.125587
X1_T.cell.CD8__ACTB	ACTB	CD8+ T cells (Cluster 1)	Factor5	-0.400872
X1_T.cell.CD8__ACTG1	ACTG1	CD8+ T cells (Cluster 1)	Factor5	-0.28925
X1_T.cell.CD8__ACTR2	ACTR2	CD8+ T cells (Cluster 1)	Factor5	-0.0307788
X1_T.cell.CD8__ACTR3	ACTR3	CD8+ T cells (Cluster 1)	Factor5	-0.332282
X1_T.cell.CD8__ADD3	ADD3	CD8+ T cells (Cluster 1)	Factor5	-0.0361366
X1_T.cell.CD8__ADGRE5	ADGRE5	CD8+ T cells (Cluster 1)	Factor5	-0.229117
X1_T.cell.CD8__AES	AES	CD8+ T cells (Cluster 1)	Factor5	0.380248
X1_T.cell.CD8__AHNAK	AHNAK	CD8+ T cells (Cluster 1)	Factor5	0.0126361
X1_T.cell.CD8__AKAP13	AKAP13	CD8+ T cells (Cluster 1)	Factor5	0.0580218
X1_T.cell.CD8__AKAP9	AKAP9	CD8+ T cells (Cluster 1)	Factor5	0.202797
X1_T.cell.CD8__AKNA	AKNA	CD8+ T cells (Cluster 1)	Factor5	0.0156542
X1_T.cell.CD8__AMD1	AMD1	CD8+ T cells (Cluster 1)	Factor5	0.162074
X1_T.cell.CD8__ANAPC16	ANAPC16	CD8+ T cells (Cluster 1)	Factor5	-0.0969643
X1_T.cell.CD8__ANKRD11	ANKRD11	CD8+ T cells (Cluster 1)	Factor5	0.577345
X1_T.cell.CD8__ANKRD12	ANKRD12	CD8+ T cells (Cluster 1)	Factor5	0.426512
X1_T.cell.CD8__ANKRD44	ANKRD44	CD8+ T cells (Cluster 1)	Factor5	0.195189
X1_T.cell.CD8__ANP32B	ANP32B	CD8+ T cells (Cluster 1)	Factor5	0.116024
X1_T.cell.CD8__ANXA1	ANXA1	CD8+ T cells (Cluster 1)	Factor5	-0.215031
X1_T.cell.CD8__APRT	APRT	CD8+ T cells (Cluster 1)	Factor5	0.221972
X1_T.cell.CD8__ARF1	ARF1	CD8+ T cells (Cluster 1)	Factor5	-0.148646
X1_T.cell.CD8__ARF6	ARF6	CD8+ T cells (Cluster 1)	Factor5	-0.166964
X1_T.cell.CD8__ARGLU1	ARGLU1	CD8+ T cells (Cluster 1)	Factor5	0.463906
X1_T.cell.CD8__ARHGDIB	ARHGDIB	CD8+ T cells (Cluster 1)	Factor5	0.177968
X1_T.cell.CD8__ARHGEF1	ARHGEF1	CD8+ T cells (Cluster 1)	Factor5	-0.0739813
X1_T.cell.CD8__ARID4B	ARID4B	CD8+ T cells (Cluster 1)	Factor5	0.103888
X1_T.cell.CD8__ARIH1	ARIH1	CD8+ T cells (Cluster 1)	Factor5	-0.0668898
X1_T.cell.CD8__ARL4A	ARL4A	CD8+ T cells (Cluster 1)	Factor5	-0.154478
X1_T.cell.CD8__ARL4C	ARL4C	CD8+ T cells (Cluster 1)	Factor5	0.495182
X1_T.cell.CD8__ARL6IP4	ARL6IP4	CD8+ T cells (Cluster 1)	Factor5	0.124849
X1_T.cell.CD8__ARL6IP5	ARL6IP5	CD8+ T cells (Cluster 1)	Factor5	-0.247995
X1_T.cell.CD8__ARPC2	ARPC2	CD8+ T cells (Cluster 1)	Factor5	0.166764
X1_T.cell.CD8__ARPC3	ARPC3	CD8+ T cells (Cluster 1)	Factor5	-0.204033
X1_T.cell.CD8__ARPC5	ARPC5	CD8+ T cells (Cluster 1)	Factor5	-0.258601
X1_T.cell.CD8__ARPC5L	ARPC5L	CD8+ T cells (Cluster 1)	Factor5	-0.0285094
X1_T.cell.CD8__ATF4	ATF4	CD8+ T cells (Cluster 1)	Factor5	-0.275925
X1_T.cell.CD8__ATM	ATM	CD8+ T cells (Cluster 1)	Factor5	0.366971
X1_T.cell.CD8__ATP5F1D	ATP5F1D	CD8+ T cells (Cluster 1)	Factor5	0.100435
X1_T.cell.CD8__ATP5F1E	ATP5F1E	CD8+ T cells (Cluster 1)	Factor5	0.456042
X1_T.cell.CD8__ATP5IF1	ATP5IF1	CD8+ T cells (Cluster 1)	Factor5	0.255113
X1_T.cell.CD8__ATP5MC2	ATP5MC2	CD8+ T cells (Cluster 1)	Factor5	0.191525
X1_T.cell.CD8__ATP5MC3	ATP5MC3	CD8+ T cells (Cluster 1)	Factor5	0.00164684
X1_T.cell.CD8__ATP5MD	ATP5MD	CD8+ T cells (Cluster 1)	Factor5	0.0375482
X1_T.cell.CD8__ATP5ME	ATP5ME	CD8+ T cells (Cluster 1)	Factor5	0.297859
X1_T.cell.CD8__ATP5MG	ATP5MG	CD8+ T cells (Cluster 1)	Factor5	0.451023
X1_T.cell.CD8__ATP5MPL	ATP5MPL	CD8+ T cells (Cluster 1)	Factor5	0.288286
X1_T.cell.CD8__ATP5PF	ATP5PF	CD8+ T cells (Cluster 1)	Factor5	0.0402373
X1_T.cell.CD8__ATP5PO	ATP5PO	CD8+ T cells (Cluster 1)	Factor5	0.21933
X1_T.cell.CD8__ATP6V0E1	ATP6V0E1	CD8+ T cells (Cluster 1)	Factor5	-0.411782
X1_T.cell.CD8__ATP6V1G1	ATP6V1G1	CD8+ T cells (Cluster 1)	Factor5	0.0214251
X1_T.cell.CD8__ATRX	ATRX	CD8+ T cells (Cluster 1)	Factor5	0.0279383
X1_T.cell.CD8__B2M	B2M	CD8+ T cells (Cluster 1)	Factor5	-0.302017
X1_T.cell.CD8__BBX	BBX	CD8+ T cells (Cluster 1)	Factor5	0.0634318
X1_T.cell.CD8__BCAS2	BCAS2	CD8+ T cells (Cluster 1)	Factor5	-0.23362
X1_T.cell.CD8__BCL11B	BCL11B	CD8+ T cells (Cluster 1)	Factor5	0.499082
X1_T.cell.CD8__BCLAF1	BCLAF1	CD8+ T cells (Cluster 1)	Factor5	0.215843
X1_T.cell.CD8__BIN2	BIN2	CD8+ T cells (Cluster 1)	Factor5	0.138433
X1_T.cell.CD8__BOD1L1	BOD1L1	CD8+ T cells (Cluster 1)	Factor5	0.425612
X1_T.cell.CD8__BPTF	BPTF	CD8+ T cells (Cluster 1)	Factor5	-0.0412276
X1_T.cell.CD8__BRD2	BRD2	CD8+ T cells (Cluster 1)	Factor5	-0.239831
X1_T.cell.CD8__BTF3	BTF3	CD8+ T cells (Cluster 1)	Factor5	0.386311
X1_T.cell.CD8__BTG1	BTG1	CD8+ T cells (Cluster 1)	Factor5	0.0675978
X1_T.cell.CD8__BTG2	BTG2	CD8+ T cells (Cluster 1)	Factor5	0.114061
X1_T.cell.CD8__BUD31	BUD31	CD8+ T cells (Cluster 1)	Factor5	-0.233983
X1_T.cell.CD8__BZW1	BZW1	CD8+ T cells (Cluster 1)	Factor5	-0.301432
X1_T.cell.CD8__C11orf58	C11orf58	CD8+ T cells (Cluster 1)	Factor5	0.285107
X1_T.cell.CD8__C12orf57	C12orf57	CD8+ T cells (Cluster 1)	Factor5	0.235989
X1_T.cell.CD8__C12orf75	C12orf75	CD8+ T cells (Cluster 1)	Factor5	-0.216295
X1_T.cell.CD8__C16orf72	C16orf72	CD8+ T cells (Cluster 1)	Factor5	-0.217044
X1_T.cell.CD8__C19orf53	C19orf53	CD8+ T cells (Cluster 1)	Factor5	0.0764445
X1_T.cell.CD8__C4orf3	C4orf3	CD8+ T cells (Cluster 1)	Factor5	-0.292317
X1_T.cell.CD8__C6orf48	C6orf48	CD8+ T cells (Cluster 1)	Factor5	0.000956859
X1_T.cell.CD8__C9orf16	C9orf16	CD8+ T cells (Cluster 1)	Factor5	0.03545
X1_T.cell.CD8__C9orf78	C9orf78	CD8+ T cells (Cluster 1)	Factor5	0.0407134
X1_T.cell.CD8__CALM1	CALM1	CD8+ T cells (Cluster 1)	Factor5	-0.206766
X1_T.cell.CD8__CALM2	CALM2	CD8+ T cells (Cluster 1)	Factor5	0.0305767
X1_T.cell.CD8__CALR	CALR	CD8+ T cells (Cluster 1)	Factor5	-0.322357
X1_T.cell.CD8__CAP1	CAP1	CD8+ T cells (Cluster 1)	Factor5	-0.0776212
X1_T.cell.CD8__CAPZB	CAPZB	CD8+ T cells (Cluster 1)	Factor5	0.00730421
X1_T.cell.CD8__CAST	CAST	CD8+ T cells (Cluster 1)	Factor5	0.0991154
X1_T.cell.CD8__CCDC59	CCDC59	CD8+ T cells (Cluster 1)	Factor5	-0.0374191
X1_T.cell.CD8__CCDC85B	CCDC85B	CD8+ T cells (Cluster 1)	Factor5	-0.207463
X1_T.cell.CD8__CCL4	CCL4	CD8+ T cells (Cluster 1)	Factor5	-0.0253747
X1_T.cell.CD8__CCL5	CCL5	CD8+ T cells (Cluster 1)	Factor5	-0.343581
X1_T.cell.CD8__CCND3	CCND3	CD8+ T cells (Cluster 1)	Factor5	-0.33173
X1_T.cell.CD8__CCNI	CCNI	CD8+ T cells (Cluster 1)	Factor5	0.308049
X1_T.cell.CD8__CCNL1	CCNL1	CD8+ T cells (Cluster 1)	Factor5	-0.0248853
X1_T.cell.CD8__CCSER2	CCSER2	CD8+ T cells (Cluster 1)	Factor5	0.300695
X1_T.cell.CD8__CD164	CD164	CD8+ T cells (Cluster 1)	Factor5	-0.140893
X1_T.cell.CD8__CD2	CD2	CD8+ T cells (Cluster 1)	Factor5	-0.0633338
X1_T.cell.CD8__CD247	CD247	CD8+ T cells (Cluster 1)	Factor5	0.0957967
X1_T.cell.CD8__CD37	CD37	CD8+ T cells (Cluster 1)	Factor5	0.106085
X1_T.cell.CD8__CD3D	CD3D	CD8+ T cells (Cluster 1)	Factor5	-0.167025
X1_T.cell.CD8__CD3E	CD3E	CD8+ T cells (Cluster 1)	Factor5	-0.204237
X1_T.cell.CD8__CD3G	CD3G	CD8+ T cells (Cluster 1)	Factor5	-0.195657
X1_T.cell.CD8__CD44	CD44	CD8+ T cells (Cluster 1)	Factor5	0.339296
X1_T.cell.CD8__CD47	CD47	CD8+ T cells (Cluster 1)	Factor5	-0.0650737
X1_T.cell.CD8__CD48	CD48	CD8+ T cells (Cluster 1)	Factor5	0.0554674
X1_T.cell.CD8__CD52	CD52	CD8+ T cells (Cluster 1)	Factor5	-0.148079
X1_T.cell.CD8__CD53	CD53	CD8+ T cells (Cluster 1)	Factor5	-0.550596
X1_T.cell.CD8__CD63	CD63	CD8+ T cells (Cluster 1)	Factor5	-0.225411
X1_T.cell.CD8__CD69	CD69	CD8+ T cells (Cluster 1)	Factor5	-0.0584345
X1_T.cell.CD8__CD7	CD7	CD8+ T cells (Cluster 1)	Factor5	0.0681271
X1_T.cell.CD8__CD74	CD74	CD8+ T cells (Cluster 1)	Factor5	0.472031
X1_T.cell.CD8__CD81	CD81	CD8+ T cells (Cluster 1)	Factor5	0.120418
X1_T.cell.CD8__CD99	CD99	CD8+ T cells (Cluster 1)	Factor5	-0.290172
X1_T.cell.CD8__CDC42	CDC42	CD8+ T cells (Cluster 1)	Factor5	0.129594
X1_T.cell.CD8__CDC42SE1	CDC42SE1	CD8+ T cells (Cluster 1)	Factor5	0.204415
X1_T.cell.CD8__CDC42SE2	CDC42SE2	CD8+ T cells (Cluster 1)	Factor5	0.307507
X1_T.cell.CD8__CDV3	CDV3	CD8+ T cells (Cluster 1)	Factor5	0.159891
X1_T.cell.CD8__CELF2	CELF2	CD8+ T cells (Cluster 1)	Factor5	0.157725
X1_T.cell.CD8__CFL1	CFL1	CD8+ T cells (Cluster 1)	Factor5	-0.206326
X1_T.cell.CD8__CFLAR	CFLAR	CD8+ T cells (Cluster 1)	Factor5	0.320559
X1_T.cell.CD8__CHCHD2	CHCHD2	CD8+ T cells (Cluster 1)	Factor5	0.0535114
X1_T.cell.CD8__CHD1	CHD1	CD8+ T cells (Cluster 1)	Factor5	0.510716
X1_T.cell.CD8__CHMP1B	CHMP1B	CD8+ T cells (Cluster 1)	Factor5	-0.273507
X1_T.cell.CD8__CIB1	CIB1	CD8+ T cells (Cluster 1)	Factor5	-0.268763
X1_T.cell.CD8__CIRBP	CIRBP	CD8+ T cells (Cluster 1)	Factor5	0.614758
X1_T.cell.CD8__CLEC2B	CLEC2B	CD8+ T cells (Cluster 1)	Factor5	-0.0507699
X1_T.cell.CD8__CLEC2D	CLEC2D	CD8+ T cells (Cluster 1)	Factor5	-0.0809636
X1_T.cell.CD8__CLIC1	CLIC1	CD8+ T cells (Cluster 1)	Factor5	-0.266671
X1_T.cell.CD8__CLK1	CLK1	CD8+ T cells (Cluster 1)	Factor5	-0.228396
X1_T.cell.CD8__CMC1	CMC1	CD8+ T cells (Cluster 1)	Factor5	0.141272
X1_T.cell.CD8__CNBP	CNBP	CD8+ T cells (Cluster 1)	Factor5	-0.15919
X1_T.cell.CD8__CNOT6L	CNOT6L	CD8+ T cells (Cluster 1)	Factor5	0.123711
X1_T.cell.CD8__COMMD6	COMMD6	CD8+ T cells (Cluster 1)	Factor5	0.0899505
X1_T.cell.CD8__COPS9	COPS9	CD8+ T cells (Cluster 1)	Factor5	0.107552
X1_T.cell.CD8__CORO1A	CORO1A	CD8+ T cells (Cluster 1)	Factor5	-0.111516
X1_T.cell.CD8__COX4I1	COX4I1	CD8+ T cells (Cluster 1)	Factor5	0.393552
X1_T.cell.CD8__COX5B	COX5B	CD8+ T cells (Cluster 1)	Factor5	-0.05878
X1_T.cell.CD8__COX6A1	COX6A1	CD8+ T cells (Cluster 1)	Factor5	0.210626
X1_T.cell.CD8__COX6B1	COX6B1	CD8+ T cells (Cluster 1)	Factor5	-0.00675903
X1_T.cell.CD8__COX6C	COX6C	CD8+ T cells (Cluster 1)	Factor5	0.253593
X1_T.cell.CD8__COX7A2	COX7A2	CD8+ T cells (Cluster 1)	Factor5	0.223374
X1_T.cell.CD8__COX7B	COX7B	CD8+ T cells (Cluster 1)	Factor5	-0.097944
X1_T.cell.CD8__COX7C	COX7C	CD8+ T cells (Cluster 1)	Factor5	0.515764
X1_T.cell.CD8__COX8A	COX8A	CD8+ T cells (Cluster 1)	Factor5	0.034219
X1_T.cell.CD8__CREBRF	CREBRF	CD8+ T cells (Cluster 1)	Factor5	-0.154006
X1_T.cell.CD8__CREM	CREM	CD8+ T cells (Cluster 1)	Factor5	0.0505441
X1_T.cell.CD8__CRIP1	CRIP1	CD8+ T cells (Cluster 1)	Factor5	0.0948216
X1_T.cell.CD8__CSDE1	CSDE1	CD8+ T cells (Cluster 1)	Factor5	0.233015
X1_T.cell.CD8__CSNK1A1	CSNK1A1	CD8+ T cells (Cluster 1)	Factor5	-0.118177
X1_T.cell.CD8__CST7	CST7	CD8+ T cells (Cluster 1)	Factor5	-0.309405
X1_T.cell.CD8__CSTB	CSTB	CD8+ T cells (Cluster 1)	Factor5	-0.069497
X1_T.cell.CD8__CTSW	CTSW	CD8+ T cells (Cluster 1)	Factor5	-0.168345
X1_T.cell.CD8__CUTA	CUTA	CD8+ T cells (Cluster 1)	Factor5	-0.164058
X1_T.cell.CD8__CXCR4	CXCR4	CD8+ T cells (Cluster 1)	Factor5	0.0403492
X1_T.cell.CD8__CYBA	CYBA	CD8+ T cells (Cluster 1)	Factor5	-0.143525
X1_T.cell.CD8__CYCS	CYCS	CD8+ T cells (Cluster 1)	Factor5	-0.21439
X1_T.cell.CD8__CYLD	CYLD	CD8+ T cells (Cluster 1)	Factor5	0.496548
X1_T.cell.CD8__CYTH1	CYTH1	CD8+ T cells (Cluster 1)	Factor5	0.272335
X1_T.cell.CD8__DAD1	DAD1	CD8+ T cells (Cluster 1)	Factor5	-0.23036
X1_T.cell.CD8__DAZAP2	DAZAP2	CD8+ T cells (Cluster 1)	Factor5	0.124565
X1_T.cell.CD8__DBI	DBI	CD8+ T cells (Cluster 1)	Factor5	-0.0688671
X1_T.cell.CD8__DDIT3	DDIT3	CD8+ T cells (Cluster 1)	Factor5	-0.546472
X1_T.cell.CD8__DDIT4	DDIT4	CD8+ T cells (Cluster 1)	Factor5	-0.0364805
X1_T.cell.CD8__DDX17	DDX17	CD8+ T cells (Cluster 1)	Factor5	-0.130386
X1_T.cell.CD8__DDX21	DDX21	CD8+ T cells (Cluster 1)	Factor5	0.223772
X1_T.cell.CD8__DDX24	DDX24	CD8+ T cells (Cluster 1)	Factor5	0.408567
X1_T.cell.CD8__DDX3X	DDX3X	CD8+ T cells (Cluster 1)	Factor5	-0.0233072
X1_T.cell.CD8__DDX3Y	DDX3Y	CD8+ T cells (Cluster 1)	Factor5	-0.32197
X1_T.cell.CD8__DDX46	DDX46	CD8+ T cells (Cluster 1)	Factor5	0.178856
X1_T.cell.CD8__DDX5	DDX5	CD8+ T cells (Cluster 1)	Factor5	-0.139074
X1_T.cell.CD8__DDX6	DDX6	CD8+ T cells (Cluster 1)	Factor5	0.244182
X1_T.cell.CD8__DEK	DEK	CD8+ T cells (Cluster 1)	Factor5	-0.0245168
X1_T.cell.CD8__DHRS7	DHRS7	CD8+ T cells (Cluster 1)	Factor5	-0.30684
X1_T.cell.CD8__DHX36	DHX36	CD8+ T cells (Cluster 1)	Factor5	0.050389
X1_T.cell.CD8__DIAPH1	DIAPH1	CD8+ T cells (Cluster 1)	Factor5	0.123416
X1_T.cell.CD8__DNAJA1	DNAJA1	CD8+ T cells (Cluster 1)	Factor5	-0.58068
X1_T.cell.CD8__DNAJB1	DNAJB1	CD8+ T cells (Cluster 1)	Factor5	-0.445412
X1_T.cell.CD8__DNAJB6	DNAJB6	CD8+ T cells (Cluster 1)	Factor5	-0.0595829
X1_T.cell.CD8__DNAJC8	DNAJC8	CD8+ T cells (Cluster 1)	Factor5	0.141462
X1_T.cell.CD8__DRAP1	DRAP1	CD8+ T cells (Cluster 1)	Factor5	-0.236443
X1_T.cell.CD8__DSTN	DSTN	CD8+ T cells (Cluster 1)	Factor5	-0.0427767
X1_T.cell.CD8__DUSP1	DUSP1	CD8+ T cells (Cluster 1)	Factor5	0.0907737
X1_T.cell.CD8__DUSP2	DUSP2	CD8+ T cells (Cluster 1)	Factor5	0.0424053
X1_T.cell.CD8__DYNLL1	DYNLL1	CD8+ T cells (Cluster 1)	Factor5	-0.761999
X1_T.cell.CD8__EDF1	EDF1	CD8+ T cells (Cluster 1)	Factor5	-0.0273404
X1_T.cell.CD8__EEF1A1	EEF1A1	CD8+ T cells (Cluster 1)	Factor5	0.292149
X1_T.cell.CD8__EEF1B2	EEF1B2	CD8+ T cells (Cluster 1)	Factor5	0.275198
X1_T.cell.CD8__EEF1D	EEF1D	CD8+ T cells (Cluster 1)	Factor5	0.244954
X1_T.cell.CD8__EEF2	EEF2	CD8+ T cells (Cluster 1)	Factor5	0.442489
X1_T.cell.CD8__EFHD2	EFHD2	CD8+ T cells (Cluster 1)	Factor5	-0.257201
X1_T.cell.CD8__EID1	EID1	CD8+ T cells (Cluster 1)	Factor5	0.115566
X1_T.cell.CD8__EIF1	EIF1	CD8+ T cells (Cluster 1)	Factor5	-0.376482
X1_T.cell.CD8__EIF1AX	EIF1AX	CD8+ T cells (Cluster 1)	Factor5	0.130728
X1_T.cell.CD8__EIF3A	EIF3A	CD8+ T cells (Cluster 1)	Factor5	0.0986194
X1_T.cell.CD8__EIF3E	EIF3E	CD8+ T cells (Cluster 1)	Factor5	0.220975
X1_T.cell.CD8__EIF3F	EIF3F	CD8+ T cells (Cluster 1)	Factor5	0.296332
X1_T.cell.CD8__EIF3G	EIF3G	CD8+ T cells (Cluster 1)	Factor5	0.214861
X1_T.cell.CD8__EIF3H	EIF3H	CD8+ T cells (Cluster 1)	Factor5	-0.027972
X1_T.cell.CD8__EIF3K	EIF3K	CD8+ T cells (Cluster 1)	Factor5	0.113992
X1_T.cell.CD8__EIF3L	EIF3L	CD8+ T cells (Cluster 1)	Factor5	0.373377
X1_T.cell.CD8__EIF4A1	EIF4A1	CD8+ T cells (Cluster 1)	Factor5	-0.120957
X1_T.cell.CD8__EIF4A2	EIF4A2	CD8+ T cells (Cluster 1)	Factor5	-0.415482
X1_T.cell.CD8__EIF4A3	EIF4A3	CD8+ T cells (Cluster 1)	Factor5	-0.424131
X1_T.cell.CD8__EIF4B	EIF4B	CD8+ T cells (Cluster 1)	Factor5	0.558216
X1_T.cell.CD8__EIF4G2	EIF4G2	CD8+ T cells (Cluster 1)	Factor5	-0.0960772
X1_T.cell.CD8__EIF5	EIF5	CD8+ T cells (Cluster 1)	Factor5	-0.188475
X1_T.cell.CD8__EIF5A	EIF5A	CD8+ T cells (Cluster 1)	Factor5	-0.15888
X1_T.cell.CD8__EIF5B	EIF5B	CD8+ T cells (Cluster 1)	Factor5	0.236509
X1_T.cell.CD8__ELF1	ELF1	CD8+ T cells (Cluster 1)	Factor5	-0.144796
X1_T.cell.CD8__ELOB	ELOB	CD8+ T cells (Cluster 1)	Factor5	0.201188
X1_T.cell.CD8__EMB	EMB	CD8+ T cells (Cluster 1)	Factor5	-0.0266048
X1_T.cell.CD8__EML4	EML4	CD8+ T cells (Cluster 1)	Factor5	0.200313
X1_T.cell.CD8__EMP3	EMP3	CD8+ T cells (Cluster 1)	Factor5	-0.207678
X1_T.cell.CD8__ENO1	ENO1	CD8+ T cells (Cluster 1)	Factor5	-0.282701
X1_T.cell.CD8__ENY2	ENY2	CD8+ T cells (Cluster 1)	Factor5	-0.133348
X1_T.cell.CD8__EPB41	EPB41	CD8+ T cells (Cluster 1)	Factor5	0.402768
X1_T.cell.CD8__EPC1	EPC1	CD8+ T cells (Cluster 1)	Factor5	-0.115277
X1_T.cell.CD8__ERH	ERH	CD8+ T cells (Cluster 1)	Factor5	-0.446715
X1_T.cell.CD8__ERP29	ERP29	CD8+ T cells (Cluster 1)	Factor5	0.181302
X1_T.cell.CD8__ETS1	ETS1	CD8+ T cells (Cluster 1)	Factor5	0.0883963
X1_T.cell.CD8__EVL	EVL	CD8+ T cells (Cluster 1)	Factor5	0.057903
X1_T.cell.CD8__EZR	EZR	CD8+ T cells (Cluster 1)	Factor5	-0.111394
X1_T.cell.CD8__FAM107B	FAM107B	CD8+ T cells (Cluster 1)	Factor5	0.255618
X1_T.cell.CD8__FAM133B	FAM133B	CD8+ T cells (Cluster 1)	Factor5	0.414404
X1_T.cell.CD8__FAM177A1	FAM177A1	CD8+ T cells (Cluster 1)	Factor5	0.442665
X1_T.cell.CD8__FAM49B	FAM49B	CD8+ T cells (Cluster 1)	Factor5	-0.0329361
X1_T.cell.CD8__FAU	FAU	CD8+ T cells (Cluster 1)	Factor5	0.15368
X1_T.cell.CD8__FGFBP2	FGFBP2	CD8+ T cells (Cluster 1)	Factor5	-0.0781297
X1_T.cell.CD8__FLNA	FLNA	CD8+ T cells (Cluster 1)	Factor5	0.178884
X1_T.cell.CD8__FNBP1	FNBP1	CD8+ T cells (Cluster 1)	Factor5	0.270433
X1_T.cell.CD8__FOS	FOS	CD8+ T cells (Cluster 1)	Factor5	-0.0187504
X1_T.cell.CD8__FOSB	FOSB	CD8+ T cells (Cluster 1)	Factor5	-0.392119
X1_T.cell.CD8__FOXP1	FOXP1	CD8+ T cells (Cluster 1)	Factor5	0.499814
X1_T.cell.CD8__FTH1	FTH1	CD8+ T cells (Cluster 1)	Factor5	-0.205021
X1_T.cell.CD8__FTL	FTL	CD8+ T cells (Cluster 1)	Factor5	-0.0977258
X1_T.cell.CD8__FUS	FUS	CD8+ T cells (Cluster 1)	Factor5	0.247551
X1_T.cell.CD8__FXYD5	FXYD5	CD8+ T cells (Cluster 1)	Factor5	0.0149899
X1_T.cell.CD8__FYB1	FYB1	CD8+ T cells (Cluster 1)	Factor5	0.35671
X1_T.cell.CD8__FYN	FYN	CD8+ T cells (Cluster 1)	Factor5	0.0261216
X1_T.cell.CD8__G3BP2	G3BP2	CD8+ T cells (Cluster 1)	Factor5	-0.0058161
X1_T.cell.CD8__GABARAPL1	GABARAPL1	CD8+ T cells (Cluster 1)	Factor5	0.204872
X1_T.cell.CD8__GADD45B	GADD45B	CD8+ T cells (Cluster 1)	Factor5	-0.388975
X1_T.cell.CD8__GAPDH	GAPDH	CD8+ T cells (Cluster 1)	Factor5	-0.53129
X1_T.cell.CD8__GCC2	GCC2	CD8+ T cells (Cluster 1)	Factor5	0.222163
X1_T.cell.CD8__GIMAP7	GIMAP7	CD8+ T cells (Cluster 1)	Factor5	-0.180366
X1_T.cell.CD8__GLS	GLS	CD8+ T cells (Cluster 1)	Factor5	-0.0243474
X1_T.cell.CD8__GMFG	GMFG	CD8+ T cells (Cluster 1)	Factor5	0.0839668
X1_T.cell.CD8__GNAI2	GNAI2	CD8+ T cells (Cluster 1)	Factor5	0.0843703
X1_T.cell.CD8__GNAS	GNAS	CD8+ T cells (Cluster 1)	Factor5	0.439711
X1_T.cell.CD8__GNB1	GNB1	CD8+ T cells (Cluster 1)	Factor5	0.109181
X1_T.cell.CD8__GNG2	GNG2	CD8+ T cells (Cluster 1)	Factor5	0.0184914
X1_T.cell.CD8__GNLY	GNLY	CD8+ T cells (Cluster 1)	Factor5	-0.345075
X1_T.cell.CD8__GOLGA4	GOLGA4	CD8+ T cells (Cluster 1)	Factor5	0.383506
X1_T.cell.CD8__GOLGB1	GOLGB1	CD8+ T cells (Cluster 1)	Factor5	0.477446
X1_T.cell.CD8__GPBP1	GPBP1	CD8+ T cells (Cluster 1)	Factor5	-0.213509
X1_T.cell.CD8__GPSM3	GPSM3	CD8+ T cells (Cluster 1)	Factor5	-0.256491
X1_T.cell.CD8__GPX4	GPX4	CD8+ T cells (Cluster 1)	Factor5	0.220893
X1_T.cell.CD8__GSTK1	GSTK1	CD8+ T cells (Cluster 1)	Factor5	-0.0192807
X1_T.cell.CD8__GSTP1	GSTP1	CD8+ T cells (Cluster 1)	Factor5	-0.0466001
X1_T.cell.CD8__GTF2B	GTF2B	CD8+ T cells (Cluster 1)	Factor5	-0.479096
X1_T.cell.CD8__GTF3A	GTF3A	CD8+ T cells (Cluster 1)	Factor5	-0.0640784
X1_T.cell.CD8__GUK1	GUK1	CD8+ T cells (Cluster 1)	Factor5	0.0324407
X1_T.cell.CD8__GYPC	GYPC	CD8+ T cells (Cluster 1)	Factor5	0.00125359
X1_T.cell.CD8__GZMA	GZMA	CD8+ T cells (Cluster 1)	Factor5	-0.28358
X1_T.cell.CD8__GZMB	GZMB	CD8+ T cells (Cluster 1)	Factor5	-0.10092
X1_T.cell.CD8__GZMH	GZMH	CD8+ T cells (Cluster 1)	Factor5	-0.45219
X1_T.cell.CD8__GZMM	GZMM	CD8+ T cells (Cluster 1)	Factor5	0.298445
X1_T.cell.CD8__H1FX	H1FX	CD8+ T cells (Cluster 1)	Factor5	0.128376
X1_T.cell.CD8__H2AFV	H2AFV	CD8+ T cells (Cluster 1)	Factor5	0.0202169
X1_T.cell.CD8__H2AFZ	H2AFZ	CD8+ T cells (Cluster 1)	Factor5	-0.556985
X1_T.cell.CD8__H3F3A	H3F3A	CD8+ T cells (Cluster 1)	Factor5	0.410081
X1_T.cell.CD8__H3F3B	H3F3B	CD8+ T cells (Cluster 1)	Factor5	-0.585714
X1_T.cell.CD8__HCLS1	HCLS1	CD8+ T cells (Cluster 1)	Factor5	-0.245174
X1_T.cell.CD8__HCST	HCST	CD8+ T cells (Cluster 1)	Factor5	-0.0535883
X1_T.cell.CD8__HERPUD1	HERPUD1	CD8+ T cells (Cluster 1)	Factor5	-0.573898
X1_T.cell.CD8__HEXIM1	HEXIM1	CD8+ T cells (Cluster 1)	Factor5	-0.522686
X1_T.cell.CD8__HIGD2A	HIGD2A	CD8+ T cells (Cluster 1)	Factor5	-0.155241
X1_T.cell.CD8__HINT1	HINT1	CD8+ T cells (Cluster 1)	Factor5	0.36344
X1_T.cell.CD8__HIST1H4C	HIST1H4C	CD8+ T cells (Cluster 1)	Factor5	0.462655
X1_T.cell.CD8__HLA.A	HLA.A	CD8+ T cells (Cluster 1)	Factor5	-0.551728
X1_T.cell.CD8__HLA.B	HLA.B	CD8+ T cells (Cluster 1)	Factor5	-0.248331
X1_T.cell.CD8__HLA.C	HLA.C	CD8+ T cells (Cluster 1)	Factor5	-0.291587
X1_T.cell.CD8__HLA.E	HLA.E	CD8+ T cells (Cluster 1)	Factor5	0.162794
X1_T.cell.CD8__HLA.F	HLA.F	CD8+ T cells (Cluster 1)	Factor5	-0.233387
X1_T.cell.CD8__HMGB1	HMGB1	CD8+ T cells (Cluster 1)	Factor5	0.217878
X1_T.cell.CD8__HMGB2	HMGB2	CD8+ T cells (Cluster 1)	Factor5	0.119421
X1_T.cell.CD8__HMGN1	HMGN1	CD8+ T cells (Cluster 1)	Factor5	-0.27249
X1_T.cell.CD8__HMGN2	HMGN2	CD8+ T cells (Cluster 1)	Factor5	-0.183175
X1_T.cell.CD8__HNRNPA0	HNRNPA0	CD8+ T cells (Cluster 1)	Factor5	0.032514
X1_T.cell.CD8__HNRNPA1	HNRNPA1	CD8+ T cells (Cluster 1)	Factor5	0.0466361
X1_T.cell.CD8__HNRNPA2B1	HNRNPA2B1	CD8+ T cells (Cluster 1)	Factor5	0.0152506
X1_T.cell.CD8__HNRNPA3	HNRNPA3	CD8+ T cells (Cluster 1)	Factor5	0.00893096
X1_T.cell.CD8__HNRNPAB	HNRNPAB	CD8+ T cells (Cluster 1)	Factor5	-0.388796
X1_T.cell.CD8__HNRNPC	HNRNPC	CD8+ T cells (Cluster 1)	Factor5	-0.161266
X1_T.cell.CD8__HNRNPD	HNRNPD	CD8+ T cells (Cluster 1)	Factor5	-0.0905604
X1_T.cell.CD8__HNRNPDL	HNRNPDL	CD8+ T cells (Cluster 1)	Factor5	-0.009127
X1_T.cell.CD8__HNRNPH1	HNRNPH1	CD8+ T cells (Cluster 1)	Factor5	-0.0580188
X1_T.cell.CD8__HNRNPH3	HNRNPH3	CD8+ T cells (Cluster 1)	Factor5	0.287691
X1_T.cell.CD8__HNRNPK	HNRNPK	CD8+ T cells (Cluster 1)	Factor5	0.0995847
X1_T.cell.CD8__HNRNPM	HNRNPM	CD8+ T cells (Cluster 1)	Factor5	0.213431
X1_T.cell.CD8__HNRNPR	HNRNPR	CD8+ T cells (Cluster 1)	Factor5	-0.0389763
X1_T.cell.CD8__HNRNPU	HNRNPU	CD8+ T cells (Cluster 1)	Factor5	0.314898
X1_T.cell.CD8__HNRNPUL1	HNRNPUL1	CD8+ T cells (Cluster 1)	Factor5	0.322409
X1_T.cell.CD8__HOPX	HOPX	CD8+ T cells (Cluster 1)	Factor5	-0.204404
X1_T.cell.CD8__HP1BP3	HP1BP3	CD8+ T cells (Cluster 1)	Factor5	-0.0385159
X1_T.cell.CD8__HSP90AA1	HSP90AA1	CD8+ T cells (Cluster 1)	Factor5	-0.536864
X1_T.cell.CD8__HSP90AB1	HSP90AB1	CD8+ T cells (Cluster 1)	Factor5	-0.362337
X1_T.cell.CD8__HSP90B1	HSP90B1	CD8+ T cells (Cluster 1)	Factor5	-0.187241
X1_T.cell.CD8__HSPA5	HSPA5	CD8+ T cells (Cluster 1)	Factor5	-0.299871
X1_T.cell.CD8__HSPA8	HSPA8	CD8+ T cells (Cluster 1)	Factor5	-0.474033
X1_T.cell.CD8__HSPE1	HSPE1	CD8+ T cells (Cluster 1)	Factor5	-0.520371
X1_T.cell.CD8__HSPH1	HSPH1	CD8+ T cells (Cluster 1)	Factor5	-0.0769769
X1_T.cell.CD8__ICAM3	ICAM3	CD8+ T cells (Cluster 1)	Factor5	-0.0127339
X1_T.cell.CD8__ID2	ID2	CD8+ T cells (Cluster 1)	Factor5	-0.254885
X1_T.cell.CD8__IDI1	IDI1	CD8+ T cells (Cluster 1)	Factor5	0.0610098
X1_T.cell.CD8__IDS	IDS	CD8+ T cells (Cluster 1)	Factor5	-0.0161748
X1_T.cell.CD8__IER2	IER2	CD8+ T cells (Cluster 1)	Factor5	-0.32915
X1_T.cell.CD8__IER5	IER5	CD8+ T cells (Cluster 1)	Factor5	-0.442026
X1_T.cell.CD8__IFI16	IFI16	CD8+ T cells (Cluster 1)	Factor5	-0.214149
X1_T.cell.CD8__IFITM2	IFITM2	CD8+ T cells (Cluster 1)	Factor5	-0.035419
X1_T.cell.CD8__IFRD1	IFRD1	CD8+ T cells (Cluster 1)	Factor5	-0.111883
X1_T.cell.CD8__IK	IK	CD8+ T cells (Cluster 1)	Factor5	-0.177915
X1_T.cell.CD8__IKZF1	IKZF1	CD8+ T cells (Cluster 1)	Factor5	0.00596374
X1_T.cell.CD8__IL2RG	IL2RG	CD8+ T cells (Cluster 1)	Factor5	-0.10336
X1_T.cell.CD8__IL32	IL32	CD8+ T cells (Cluster 1)	Factor5	-0.225179
X1_T.cell.CD8__IL7R	IL7R	CD8+ T cells (Cluster 1)	Factor5	-0.000188877
X1_T.cell.CD8__IQGAP1	IQGAP1	CD8+ T cells (Cluster 1)	Factor5	0.0210798
X1_T.cell.CD8__IQGAP2	IQGAP2	CD8+ T cells (Cluster 1)	Factor5	-0.0391762
X1_T.cell.CD8__IRF1	IRF1	CD8+ T cells (Cluster 1)	Factor5	-0.0122843
X1_T.cell.CD8__IRF2BP2	IRF2BP2	CD8+ T cells (Cluster 1)	Factor5	0.467425
X1_T.cell.CD8__ISG20	ISG20	CD8+ T cells (Cluster 1)	Factor5	-0.564258
X1_T.cell.CD8__ITGA4	ITGA4	CD8+ T cells (Cluster 1)	Factor5	0.124352
X1_T.cell.CD8__ITGAL	ITGAL	CD8+ T cells (Cluster 1)	Factor5	-0.00321896
X1_T.cell.CD8__ITGB1	ITGB1	CD8+ T cells (Cluster 1)	Factor5	-0.093306
X1_T.cell.CD8__ITGB2	ITGB2	CD8+ T cells (Cluster 1)	Factor5	0.155023
X1_T.cell.CD8__ITM2B	ITM2B	CD8+ T cells (Cluster 1)	Factor5	0.0816829
X1_T.cell.CD8__IVNS1ABP	IVNS1ABP	CD8+ T cells (Cluster 1)	Factor5	-0.34736
X1_T.cell.CD8__JAK1	JAK1	CD8+ T cells (Cluster 1)	Factor5	0.472693
X1_T.cell.CD8__JMJD1C	JMJD1C	CD8+ T cells (Cluster 1)	Factor5	-0.0394385
X1_T.cell.CD8__JOSD1	JOSD1	CD8+ T cells (Cluster 1)	Factor5	0.194899
X1_T.cell.CD8__JPT1	JPT1	CD8+ T cells (Cluster 1)	Factor5	-0.477833
X1_T.cell.CD8__JTB	JTB	CD8+ T cells (Cluster 1)	Factor5	-0.183005
X1_T.cell.CD8__JUN	JUN	CD8+ T cells (Cluster 1)	Factor5	-0.406287
X1_T.cell.CD8__JUNB	JUNB	CD8+ T cells (Cluster 1)	Factor5	0.260741
X1_T.cell.CD8__JUND	JUND	CD8+ T cells (Cluster 1)	Factor5	-0.0299671
X1_T.cell.CD8__KDM2A	KDM2A	CD8+ T cells (Cluster 1)	Factor5	0.0516009
X1_T.cell.CD8__KHDRBS1	KHDRBS1	CD8+ T cells (Cluster 1)	Factor5	-0.222986
X1_T.cell.CD8__KIAA1551	KIAA1551	CD8+ T cells (Cluster 1)	Factor5	0.0453182
X1_T.cell.CD8__KLF13	KLF13	CD8+ T cells (Cluster 1)	Factor5	0.540267
X1_T.cell.CD8__KLF2	KLF2	CD8+ T cells (Cluster 1)	Factor5	0.247295
X1_T.cell.CD8__KLF3	KLF3	CD8+ T cells (Cluster 1)	Factor5	0.259549
X1_T.cell.CD8__KLF6	KLF6	CD8+ T cells (Cluster 1)	Factor5	-0.0534155
X1_T.cell.CD8__KLRB1	KLRB1	CD8+ T cells (Cluster 1)	Factor5	0.0291203
X1_T.cell.CD8__KLRD1	KLRD1	CD8+ T cells (Cluster 1)	Factor5	-0.292632
X1_T.cell.CD8__KMT2A	KMT2A	CD8+ T cells (Cluster 1)	Factor5	0.444258
X1_T.cell.CD8__KMT2E	KMT2E	CD8+ T cells (Cluster 1)	Factor5	0.0354527
X1_T.cell.CD8__KRR1	KRR1	CD8+ T cells (Cluster 1)	Factor5	-0.0529889
X1_T.cell.CD8__KRT10	KRT10	CD8+ T cells (Cluster 1)	Factor5	0.0290943
X1_T.cell.CD8__KTN1	KTN1	CD8+ T cells (Cluster 1)	Factor5	0.168715
X1_T.cell.CD8__LAMTOR4	LAMTOR4	CD8+ T cells (Cluster 1)	Factor5	0.0725315
X1_T.cell.CD8__LAPTM5	LAPTM5	CD8+ T cells (Cluster 1)	Factor5	0.101017
X1_T.cell.CD8__LBH	LBH	CD8+ T cells (Cluster 1)	Factor5	-0.096541
X1_T.cell.CD8__LCK	LCK	CD8+ T cells (Cluster 1)	Factor5	-0.150651
X1_T.cell.CD8__LCP1	LCP1	CD8+ T cells (Cluster 1)	Factor5	-0.157138
X1_T.cell.CD8__LDHA	LDHA	CD8+ T cells (Cluster 1)	Factor5	-0.499314
X1_T.cell.CD8__LDHB	LDHB	CD8+ T cells (Cluster 1)	Factor5	0.245619
X1_T.cell.CD8__LEPROTL1	LEPROTL1	CD8+ T cells (Cluster 1)	Factor5	0.409343
X1_T.cell.CD8__LGALS1	LGALS1	CD8+ T cells (Cluster 1)	Factor5	-0.0796146
X1_T.cell.CD8__LIMD2	LIMD2	CD8+ T cells (Cluster 1)	Factor5	0.4241
X1_T.cell.CD8__LITAF	LITAF	CD8+ T cells (Cluster 1)	Factor5	0.139737
X1_T.cell.CD8__LMNA	LMNA	CD8+ T cells (Cluster 1)	Factor5	-0.081049
X1_T.cell.CD8__LRRFIP1	LRRFIP1	CD8+ T cells (Cluster 1)	Factor5	0.0218923
X1_T.cell.CD8__LSM7	LSM7	CD8+ T cells (Cluster 1)	Factor5	0.0993438
X1_T.cell.CD8__LSM8	LSM8	CD8+ T cells (Cluster 1)	Factor5	0.202352
X1_T.cell.CD8__LSP1	LSP1	CD8+ T cells (Cluster 1)	Factor5	-0.0667062
X1_T.cell.CD8__LTB	LTB	CD8+ T cells (Cluster 1)	Factor5	0.215867
X1_T.cell.CD8__LUC7L3	LUC7L3	CD8+ T cells (Cluster 1)	Factor5	0.0380843
X1_T.cell.CD8__LY6E	LY6E	CD8+ T cells (Cluster 1)	Factor5	-0.116406
X1_T.cell.CD8__LYAR	LYAR	CD8+ T cells (Cluster 1)	Factor5	-0.225678
X1_T.cell.CD8__MACF1	MACF1	CD8+ T cells (Cluster 1)	Factor5	-0.0187683
X1_T.cell.CD8__MALAT1	MALAT1	CD8+ T cells (Cluster 1)	Factor5	0
X1_T.cell.CD8__MAP1LC3B	MAP1LC3B	CD8+ T cells (Cluster 1)	Factor5	-0.582792
X1_T.cell.CD8__MARCKSL1	MARCKSL1	CD8+ T cells (Cluster 1)	Factor5	-0.311922
X1_T.cell.CD8__MBNL1	MBNL1	CD8+ T cells (Cluster 1)	Factor5	0.0719109
X1_T.cell.CD8__MBP	MBP	CD8+ T cells (Cluster 1)	Factor5	-0.0341111
X1_T.cell.CD8__MCL1	MCL1	CD8+ T cells (Cluster 1)	Factor5	-0.0466848
X1_T.cell.CD8__METRNL	METRNL	CD8+ T cells (Cluster 1)	Factor5	0.100106
X1_T.cell.CD8__MGAT4A	MGAT4A	CD8+ T cells (Cluster 1)	Factor5	0.297174
X1_T.cell.CD8__MIDN	MIDN	CD8+ T cells (Cluster 1)	Factor5	0.148012
X1_T.cell.CD8__MIER1	MIER1	CD8+ T cells (Cluster 1)	Factor5	-0.0801774
X1_T.cell.CD8__MOB1A	MOB1A	CD8+ T cells (Cluster 1)	Factor5	-0.0972994
X1_T.cell.CD8__MORF4L1	MORF4L1	CD8+ T cells (Cluster 1)	Factor5	-0.039282
X1_T.cell.CD8__MPHOSPH8	MPHOSPH8	CD8+ T cells (Cluster 1)	Factor5	0.0640401
X1_T.cell.CD8__MSN	MSN	CD8+ T cells (Cluster 1)	Factor5	0.0700689
X1_T.cell.CD8__MYADM	MYADM	CD8+ T cells (Cluster 1)	Factor5	-0.110621
X1_T.cell.CD8__MYCBP2	MYCBP2	CD8+ T cells (Cluster 1)	Factor5	0.214566
X1_T.cell.CD8__MYH9	MYH9	CD8+ T cells (Cluster 1)	Factor5	0.0604321
X1_T.cell.CD8__MYL12A	MYL12A	CD8+ T cells (Cluster 1)	Factor5	-0.0994021
X1_T.cell.CD8__MYL12B	MYL12B	CD8+ T cells (Cluster 1)	Factor5	-0.139045
X1_T.cell.CD8__MYL6	MYL6	CD8+ T cells (Cluster 1)	Factor5	0.113748
X1_T.cell.CD8__MYLIP	MYLIP	CD8+ T cells (Cluster 1)	Factor5	0.0122962
X1_T.cell.CD8__MZT2B	MZT2B	CD8+ T cells (Cluster 1)	Factor5	0.0968793
X1_T.cell.CD8__N4BP2L2	N4BP2L2	CD8+ T cells (Cluster 1)	Factor5	0.299836
X1_T.cell.CD8__NACA	NACA	CD8+ T cells (Cluster 1)	Factor5	0.381406
X1_T.cell.CD8__NAP1L1	NAP1L1	CD8+ T cells (Cluster 1)	Factor5	0.399384
X1_T.cell.CD8__NASP	NASP	CD8+ T cells (Cluster 1)	Factor5	-0.230184
X1_T.cell.CD8__NBEAL1	NBEAL1	CD8+ T cells (Cluster 1)	Factor5	0.360741
X1_T.cell.CD8__NCL	NCL	CD8+ T cells (Cluster 1)	Factor5	-0.0847731
X1_T.cell.CD8__NDUFA1	NDUFA1	CD8+ T cells (Cluster 1)	Factor5	0.333861
X1_T.cell.CD8__NDUFA4	NDUFA4	CD8+ T cells (Cluster 1)	Factor5	0.259081
X1_T.cell.CD8__NDUFB10	NDUFB10	CD8+ T cells (Cluster 1)	Factor5	0.0748082
X1_T.cell.CD8__NDUFB11	NDUFB11	CD8+ T cells (Cluster 1)	Factor5	-0.0899057
X1_T.cell.CD8__NDUFB2	NDUFB2	CD8+ T cells (Cluster 1)	Factor5	-0.0669128
X1_T.cell.CD8__NDUFB7	NDUFB7	CD8+ T cells (Cluster 1)	Factor5	-0.123069
X1_T.cell.CD8__NDUFS5	NDUFS5	CD8+ T cells (Cluster 1)	Factor5	0.248551
X1_T.cell.CD8__NEAT1	NEAT1	CD8+ T cells (Cluster 1)	Factor5	-0.396108
X1_T.cell.CD8__NEDD8	NEDD8	CD8+ T cells (Cluster 1)	Factor5	-0.00745065
X1_T.cell.CD8__NFKBIA	NFKBIA	CD8+ T cells (Cluster 1)	Factor5	-0.284783
X1_T.cell.CD8__NKG7	NKG7	CD8+ T cells (Cluster 1)	Factor5	-0.299091
X1_T.cell.CD8__NKTR	NKTR	CD8+ T cells (Cluster 1)	Factor5	0.227002
X1_T.cell.CD8__NOP53	NOP53	CD8+ T cells (Cluster 1)	Factor5	0.11622
X1_T.cell.CD8__NOP56	NOP56	CD8+ T cells (Cluster 1)	Factor5	-0.353226
X1_T.cell.CD8__NPM1	NPM1	CD8+ T cells (Cluster 1)	Factor5	-0.168638
X1_T.cell.CD8__NR4A2	NR4A2	CD8+ T cells (Cluster 1)	Factor5	0.393802
X1_T.cell.CD8__NSA2	NSA2	CD8+ T cells (Cluster 1)	Factor5	0.0645771
X1_T.cell.CD8__NSD3	NSD3	CD8+ T cells (Cluster 1)	Factor5	0.213071
X1_T.cell.CD8__NUCKS1	NUCKS1	CD8+ T cells (Cluster 1)	Factor5	0.321941
X1_T.cell.CD8__NUFIP2	NUFIP2	CD8+ T cells (Cluster 1)	Factor5	0.0489388
X1_T.cell.CD8__OAZ1	OAZ1	CD8+ T cells (Cluster 1)	Factor5	-0.0305841
X1_T.cell.CD8__ODC1	ODC1	CD8+ T cells (Cluster 1)	Factor5	-0.465233
X1_T.cell.CD8__ORMDL1	ORMDL1	CD8+ T cells (Cluster 1)	Factor5	-0.0269109
X1_T.cell.CD8__OSBPL8	OSBPL8	CD8+ T cells (Cluster 1)	Factor5	-0.00402824
X1_T.cell.CD8__OST4	OST4	CD8+ T cells (Cluster 1)	Factor5	0.258502
X1_T.cell.CD8__PA2G4	PA2G4	CD8+ T cells (Cluster 1)	Factor5	0.0318633
X1_T.cell.CD8__PABPC1	PABPC1	CD8+ T cells (Cluster 1)	Factor5	0.456656
X1_T.cell.CD8__PAFAH1B1	PAFAH1B1	CD8+ T cells (Cluster 1)	Factor5	0.105226
X1_T.cell.CD8__PAIP2	PAIP2	CD8+ T cells (Cluster 1)	Factor5	-0.095896
X1_T.cell.CD8__PAK2	PAK2	CD8+ T cells (Cluster 1)	Factor5	-0.129992
X1_T.cell.CD8__PAPOLA	PAPOLA	CD8+ T cells (Cluster 1)	Factor5	0.182308
X1_T.cell.CD8__PARK7	PARK7	CD8+ T cells (Cluster 1)	Factor5	-0.123302
X1_T.cell.CD8__PARP8	PARP8	CD8+ T cells (Cluster 1)	Factor5	-0.215893
X1_T.cell.CD8__PAXX	PAXX	CD8+ T cells (Cluster 1)	Factor5	-0.186742
X1_T.cell.CD8__PCBP1	PCBP1	CD8+ T cells (Cluster 1)	Factor5	-0.193914
X1_T.cell.CD8__PCBP2	PCBP2	CD8+ T cells (Cluster 1)	Factor5	0.136455
X1_T.cell.CD8__PCM1	PCM1	CD8+ T cells (Cluster 1)	Factor5	0.119537
X1_T.cell.CD8__PDCD4	PDCD4	CD8+ T cells (Cluster 1)	Factor5	0.13208
X1_T.cell.CD8__PDIA3	PDIA3	CD8+ T cells (Cluster 1)	Factor5	-0.194531
X1_T.cell.CD8__PEBP1	PEBP1	CD8+ T cells (Cluster 1)	Factor5	0.0287806
X1_T.cell.CD8__PFDN5	PFDN5	CD8+ T cells (Cluster 1)	Factor5	0.450247
X1_T.cell.CD8__PFN1	PFN1	CD8+ T cells (Cluster 1)	Factor5	-0.224708
X1_T.cell.CD8__PGK1	PGK1	CD8+ T cells (Cluster 1)	Factor5	-0.133516
X1_T.cell.CD8__PHF3	PHF3	CD8+ T cells (Cluster 1)	Factor5	0.399047
X1_T.cell.CD8__PIK3IP1	PIK3IP1	CD8+ T cells (Cluster 1)	Factor5	0.39594
X1_T.cell.CD8__PIK3R1	PIK3R1	CD8+ T cells (Cluster 1)	Factor5	0.394754
X1_T.cell.CD8__PIP4K2A	PIP4K2A	CD8+ T cells (Cluster 1)	Factor5	-0.078454
X1_T.cell.CD8__PLAC8	PLAC8	CD8+ T cells (Cluster 1)	Factor5	-0.072466
X1_T.cell.CD8__PLCG2	PLCG2	CD8+ T cells (Cluster 1)	Factor5	0.463324
X1_T.cell.CD8__PLEK	PLEK	CD8+ T cells (Cluster 1)	Factor5	-0.102441
X1_T.cell.CD8__PMAIP1	PMAIP1	CD8+ T cells (Cluster 1)	Factor5	-0.547043
X1_T.cell.CD8__PNISR	PNISR	CD8+ T cells (Cluster 1)	Factor5	0.640897
X1_T.cell.CD8__PNN	PNN	CD8+ T cells (Cluster 1)	Factor5	0.216
X1_T.cell.CD8__PNRC1	PNRC1	CD8+ T cells (Cluster 1)	Factor5	0.206183
X1_T.cell.CD8__PNRC2	PNRC2	CD8+ T cells (Cluster 1)	Factor5	0.33981
X1_T.cell.CD8__POLR1D	POLR1D	CD8+ T cells (Cluster 1)	Factor5	0.0686453
X1_T.cell.CD8__POLR2A	POLR2A	CD8+ T cells (Cluster 1)	Factor5	-0.0751478
X1_T.cell.CD8__POLR2L	POLR2L	CD8+ T cells (Cluster 1)	Factor5	0.0945616
X1_T.cell.CD8__POMP	POMP	CD8+ T cells (Cluster 1)	Factor5	0.00550817
X1_T.cell.CD8__PPDPF	PPDPF	CD8+ T cells (Cluster 1)	Factor5	-0.246954
X1_T.cell.CD8__PPIA	PPIA	CD8+ T cells (Cluster 1)	Factor5	-0.289168
X1_T.cell.CD8__PPIB	PPIB	CD8+ T cells (Cluster 1)	Factor5	-0.2717
X1_T.cell.CD8__PPIG	PPIG	CD8+ T cells (Cluster 1)	Factor5	0.10065
X1_T.cell.CD8__PPP1CA	PPP1CA	CD8+ T cells (Cluster 1)	Factor5	-0.0626883
X1_T.cell.CD8__PPP1CB	PPP1CB	CD8+ T cells (Cluster 1)	Factor5	0.0957267
X1_T.cell.CD8__PPP1R12A	PPP1R12A	CD8+ T cells (Cluster 1)	Factor5	0.110027
X1_T.cell.CD8__PPP1R15A	PPP1R15A	CD8+ T cells (Cluster 1)	Factor5	-0.280914
X1_T.cell.CD8__PPP1R2	PPP1R2	CD8+ T cells (Cluster 1)	Factor5	0.146911
X1_T.cell.CD8__PPP2R5C	PPP2R5C	CD8+ T cells (Cluster 1)	Factor5	-0.0661854
X1_T.cell.CD8__PRDM2	PRDM2	CD8+ T cells (Cluster 1)	Factor5	0.172794
X1_T.cell.CD8__PRDX1	PRDX1	CD8+ T cells (Cluster 1)	Factor5	-0.484856
X1_T.cell.CD8__PRDX2	PRDX2	CD8+ T cells (Cluster 1)	Factor5	-0.351498
X1_T.cell.CD8__PRELID1	PRELID1	CD8+ T cells (Cluster 1)	Factor5	-0.153328
X1_T.cell.CD8__PRF1	PRF1	CD8+ T cells (Cluster 1)	Factor5	-0.293618
X1_T.cell.CD8__PRKCH	PRKCH	CD8+ T cells (Cluster 1)	Factor5	0.118558
X1_T.cell.CD8__PRMT2	PRMT2	CD8+ T cells (Cluster 1)	Factor5	0.213637
X1_T.cell.CD8__PRPF38B	PRPF38B	CD8+ T cells (Cluster 1)	Factor5	0.183608
X1_T.cell.CD8__PRPF4B	PRPF4B	CD8+ T cells (Cluster 1)	Factor5	0.4627
X1_T.cell.CD8__PRR13	PRR13	CD8+ T cells (Cluster 1)	Factor5	-0.00132799
X1_T.cell.CD8__PRRC2C	PRRC2C	CD8+ T cells (Cluster 1)	Factor5	0.38991
X1_T.cell.CD8__PSIP1	PSIP1	CD8+ T cells (Cluster 1)	Factor5	0.0145304
X1_T.cell.CD8__PSMA7	PSMA7	CD8+ T cells (Cluster 1)	Factor5	-0.0664796
X1_T.cell.CD8__PSMB1	PSMB1	CD8+ T cells (Cluster 1)	Factor5	0.0936969
X1_T.cell.CD8__PSMB8	PSMB8	CD8+ T cells (Cluster 1)	Factor5	-0.287798
X1_T.cell.CD8__PSMB9	PSMB9	CD8+ T cells (Cluster 1)	Factor5	-0.45102
X1_T.cell.CD8__PSME1	PSME1	CD8+ T cells (Cluster 1)	Factor5	-0.0580019
X1_T.cell.CD8__PSME2	PSME2	CD8+ T cells (Cluster 1)	Factor5	-0.344991
X1_T.cell.CD8__PTBP3	PTBP3	CD8+ T cells (Cluster 1)	Factor5	0.109389
X1_T.cell.CD8__PTGER4	PTGER4	CD8+ T cells (Cluster 1)	Factor5	0.614176
X1_T.cell.CD8__PTGES3	PTGES3	CD8+ T cells (Cluster 1)	Factor5	-0.553019
X1_T.cell.CD8__PTMA	PTMA	CD8+ T cells (Cluster 1)	Factor5	-0.255518
X1_T.cell.CD8__PTP4A2	PTP4A2	CD8+ T cells (Cluster 1)	Factor5	0.0975966
X1_T.cell.CD8__PTPRC	PTPRC	CD8+ T cells (Cluster 1)	Factor5	0.0906565
X1_T.cell.CD8__RAB2A	RAB2A	CD8+ T cells (Cluster 1)	Factor5	-0.117848
X1_T.cell.CD8__RABAC1	RABAC1	CD8+ T cells (Cluster 1)	Factor5	-0.134976
X1_T.cell.CD8__RAC2	RAC2	CD8+ T cells (Cluster 1)	Factor5	-0.057586
X1_T.cell.CD8__RACK1	RACK1	CD8+ T cells (Cluster 1)	Factor5	0.352693
X1_T.cell.CD8__RAD21	RAD21	CD8+ T cells (Cluster 1)	Factor5	-0.0039892
X1_T.cell.CD8__RAN	RAN	CD8+ T cells (Cluster 1)	Factor5	-0.411459
X1_T.cell.CD8__RAP1B	RAP1B	CD8+ T cells (Cluster 1)	Factor5	-0.16768
X1_T.cell.CD8__RARRES3	RARRES3	CD8+ T cells (Cluster 1)	Factor5	-0.200145
X1_T.cell.CD8__RASGRP1	RASGRP1	CD8+ T cells (Cluster 1)	Factor5	-0.113395
X1_T.cell.CD8__RBM25	RBM25	CD8+ T cells (Cluster 1)	Factor5	0.120231
X1_T.cell.CD8__RBM3	RBM3	CD8+ T cells (Cluster 1)	Factor5	0.234695
X1_T.cell.CD8__RBM39	RBM39	CD8+ T cells (Cluster 1)	Factor5	0.232816
X1_T.cell.CD8__RBM8A	RBM8A	CD8+ T cells (Cluster 1)	Factor5	-0.291401
X1_T.cell.CD8__RBMX	RBMX	CD8+ T cells (Cluster 1)	Factor5	0.126841
X1_T.cell.CD8__RBX1	RBX1	CD8+ T cells (Cluster 1)	Factor5	-0.00713396
X1_T.cell.CD8__REL	REL	CD8+ T cells (Cluster 1)	Factor5	0.426385
X1_T.cell.CD8__REX1BD	REX1BD	CD8+ T cells (Cluster 1)	Factor5	-0.130571
X1_T.cell.CD8__RGCC	RGCC	CD8+ T cells (Cluster 1)	Factor5	-0.180186
X1_T.cell.CD8__RGS2	RGS2	CD8+ T cells (Cluster 1)	Factor5	0.0389586
X1_T.cell.CD8__RHOA	RHOA	CD8+ T cells (Cluster 1)	Factor5	-0.206551
X1_T.cell.CD8__RIPOR2	RIPOR2	CD8+ T cells (Cluster 1)	Factor5	0.206016
X1_T.cell.CD8__RNF125	RNF125	CD8+ T cells (Cluster 1)	Factor5	0.131796
X1_T.cell.CD8__RNF213	RNF213	CD8+ T cells (Cluster 1)	Factor5	0.00561425
X1_T.cell.CD8__RNMT	RNMT	CD8+ T cells (Cluster 1)	Factor5	0.245103
X1_T.cell.CD8__ROCK1	ROCK1	CD8+ T cells (Cluster 1)	Factor5	-0.0624421
X1_T.cell.CD8__RORA	RORA	CD8+ T cells (Cluster 1)	Factor5	0.310246
X1_T.cell.CD8__RSF1	RSF1	CD8+ T cells (Cluster 1)	Factor5	0.359861
X1_T.cell.CD8__RSL1D1	RSL1D1	CD8+ T cells (Cluster 1)	Factor5	0.169853
X1_T.cell.CD8__RSL24D1	RSL24D1	CD8+ T cells (Cluster 1)	Factor5	0.0224853
X1_T.cell.CD8__RSRC2	RSRC2	CD8+ T cells (Cluster 1)	Factor5	-0.0959958
X1_T.cell.CD8__RSRP1	RSRP1	CD8+ T cells (Cluster 1)	Factor5	0.0265265
X1_T.cell.CD8__RUNX3	RUNX3	CD8+ T cells (Cluster 1)	Factor5	0.142657
X1_T.cell.CD8__RWDD1	RWDD1	CD8+ T cells (Cluster 1)	Factor5	0.0693916
X1_T.cell.CD8__S100A10	S100A10	CD8+ T cells (Cluster 1)	Factor5	-0.364626
X1_T.cell.CD8__S100A11	S100A11	CD8+ T cells (Cluster 1)	Factor5	-0.187071
X1_T.cell.CD8__S100A4	S100A4	CD8+ T cells (Cluster 1)	Factor5	-0.253297
X1_T.cell.CD8__S100A6	S100A6	CD8+ T cells (Cluster 1)	Factor5	0.0279195
X1_T.cell.CD8__SAP18	SAP18	CD8+ T cells (Cluster 1)	Factor5	-0.442829
X1_T.cell.CD8__SARAF	SARAF	CD8+ T cells (Cluster 1)	Factor5	0.361019
X1_T.cell.CD8__SAT1	SAT1	CD8+ T cells (Cluster 1)	Factor5	-0.330956
X1_T.cell.CD8__SBDS	SBDS	CD8+ T cells (Cluster 1)	Factor5	0.24588
X1_T.cell.CD8__SCAF11	SCAF11	CD8+ T cells (Cluster 1)	Factor5	0.417128
X1_T.cell.CD8__SCAND1	SCAND1	CD8+ T cells (Cluster 1)	Factor5	-0.0436615
X1_T.cell.CD8__SEC61B	SEC61B	CD8+ T cells (Cluster 1)	Factor5	-0.083614
X1_T.cell.CD8__SEC61G	SEC61G	CD8+ T cells (Cluster 1)	Factor5	-0.0251618
X1_T.cell.CD8__SEC62	SEC62	CD8+ T cells (Cluster 1)	Factor5	0.268282
X1_T.cell.CD8__SELENOK	SELENOK	CD8+ T cells (Cluster 1)	Factor5	0.178467
X1_T.cell.CD8__SELENOW	SELENOW	CD8+ T cells (Cluster 1)	Factor5	-0.0208077
X1_T.cell.CD8__SEPT6	2006-09-01	CD8+ T cells (Cluster 1)	Factor5	0.319405
X1_T.cell.CD8__SEPT7	2007-09-01	CD8+ T cells (Cluster 1)	Factor5	-0.136309
X1_T.cell.CD8__SEPT9	2009-09-01	CD8+ T cells (Cluster 1)	Factor5	0.135189
X1_T.cell.CD8__SERBP1	SERBP1	CD8+ T cells (Cluster 1)	Factor5	-0.100164
X1_T.cell.CD8__SERF2	SERF2	CD8+ T cells (Cluster 1)	Factor5	0.0301796
X1_T.cell.CD8__SERP1	SERP1	CD8+ T cells (Cluster 1)	Factor5	-0.0509736
X1_T.cell.CD8__SERTAD1	SERTAD1	CD8+ T cells (Cluster 1)	Factor5	-0.339135
X1_T.cell.CD8__SET	SET	CD8+ T cells (Cluster 1)	Factor5	0.0272322
X1_T.cell.CD8__SF1	SF1	CD8+ T cells (Cluster 1)	Factor5	0.454185
X1_T.cell.CD8__SF3B1	SF3B1	CD8+ T cells (Cluster 1)	Factor5	-0.0203162
X1_T.cell.CD8__SF3B2	SF3B2	CD8+ T cells (Cluster 1)	Factor5	0.0419912
X1_T.cell.CD8__SF3B5	SF3B5	CD8+ T cells (Cluster 1)	Factor5	-0.197506
X1_T.cell.CD8__SF3B6	SF3B6	CD8+ T cells (Cluster 1)	Factor5	-0.218092
X1_T.cell.CD8__SFPQ	SFPQ	CD8+ T cells (Cluster 1)	Factor5	-0.0269223
X1_T.cell.CD8__SH3BGRL	SH3BGRL	CD8+ T cells (Cluster 1)	Factor5	-0.164672
X1_T.cell.CD8__SH3BGRL3	SH3BGRL3	CD8+ T cells (Cluster 1)	Factor5	-0.342874
X1_T.cell.CD8__SH3KBP1	SH3KBP1	CD8+ T cells (Cluster 1)	Factor5	0.0675713
X1_T.cell.CD8__SKAP1	SKAP1	CD8+ T cells (Cluster 1)	Factor5	0.0799764
X1_T.cell.CD8__SKP1	SKP1	CD8+ T cells (Cluster 1)	Factor5	-0.290869
X1_T.cell.CD8__SLC25A3	SLC25A3	CD8+ T cells (Cluster 1)	Factor5	-0.228771
X1_T.cell.CD8__SLC25A5	SLC25A5	CD8+ T cells (Cluster 1)	Factor5	-0.0861652
X1_T.cell.CD8__SLC25A6	SLC25A6	CD8+ T cells (Cluster 1)	Factor5	0.100616
X1_T.cell.CD8__SLC2A3	SLC2A3	CD8+ T cells (Cluster 1)	Factor5	0.175424
X1_T.cell.CD8__SLC38A1	SLC38A1	CD8+ T cells (Cluster 1)	Factor5	-0.00916262
X1_T.cell.CD8__SLC38A2	SLC38A2	CD8+ T cells (Cluster 1)	Factor5	-0.321247
X1_T.cell.CD8__SLC9A3R1	SLC9A3R1	CD8+ T cells (Cluster 1)	Factor5	-0.0363286
X1_T.cell.CD8__SLFN5	SLFN5	CD8+ T cells (Cluster 1)	Factor5	-0.137825
X1_T.cell.CD8__SLTM	SLTM	CD8+ T cells (Cluster 1)	Factor5	0.0376563
X1_T.cell.CD8__SMAP2	SMAP2	CD8+ T cells (Cluster 1)	Factor5	-0.0212059
X1_T.cell.CD8__SMARCA5	SMARCA5	CD8+ T cells (Cluster 1)	Factor5	0.127891
X1_T.cell.CD8__SMCHD1	SMCHD1	CD8+ T cells (Cluster 1)	Factor5	0.161031
X1_T.cell.CD8__SMDT1	SMDT1	CD8+ T cells (Cluster 1)	Factor5	0.142724
X1_T.cell.CD8__SNHG12	SNHG12	CD8+ T cells (Cluster 1)	Factor5	-0.516576
X1_T.cell.CD8__SNHG8	SNHG8	CD8+ T cells (Cluster 1)	Factor5	0.234591
X1_T.cell.CD8__SNRPB	SNRPB	CD8+ T cells (Cluster 1)	Factor5	-0.205027
X1_T.cell.CD8__SNRPB2	SNRPB2	CD8+ T cells (Cluster 1)	Factor5	0.172189
X1_T.cell.CD8__SNRPD2	SNRPD2	CD8+ T cells (Cluster 1)	Factor5	0.0508949
X1_T.cell.CD8__SNRPF	SNRPF	CD8+ T cells (Cluster 1)	Factor5	0.109172
X1_T.cell.CD8__SNU13	SNU13	CD8+ T cells (Cluster 1)	Factor5	0.131087
X1_T.cell.CD8__SNX6	SNX6	CD8+ T cells (Cluster 1)	Factor5	-0.246749
X1_T.cell.CD8__SOD1	SOD1	CD8+ T cells (Cluster 1)	Factor5	0.00183056
X1_T.cell.CD8__SON	SON	CD8+ T cells (Cluster 1)	Factor5	0.28038
X1_T.cell.CD8__SORL1	SORL1	CD8+ T cells (Cluster 1)	Factor5	0.288783
X1_T.cell.CD8__SP100	SP100	CD8+ T cells (Cluster 1)	Factor5	-0.245171
X1_T.cell.CD8__SPCS1	SPCS1	CD8+ T cells (Cluster 1)	Factor5	-0.200744
X1_T.cell.CD8__SPCS2	SPCS2	CD8+ T cells (Cluster 1)	Factor5	-0.338419
X1_T.cell.CD8__SPCS3	SPCS3	CD8+ T cells (Cluster 1)	Factor5	0.148219
X1_T.cell.CD8__SPOCK2	SPOCK2	CD8+ T cells (Cluster 1)	Factor5	0.286463
X1_T.cell.CD8__SPTAN1	SPTAN1	CD8+ T cells (Cluster 1)	Factor5	-0.0394486
X1_T.cell.CD8__SPTY2D1	SPTY2D1	CD8+ T cells (Cluster 1)	Factor5	-0.0719914
X1_T.cell.CD8__SQSTM1	SQSTM1	CD8+ T cells (Cluster 1)	Factor5	-0.368838
X1_T.cell.CD8__SRGN	SRGN	CD8+ T cells (Cluster 1)	Factor5	-0.21111
X1_T.cell.CD8__SRP14	SRP14	CD8+ T cells (Cluster 1)	Factor5	0.0872162
X1_T.cell.CD8__SRRM1	SRRM1	CD8+ T cells (Cluster 1)	Factor5	0.35996
X1_T.cell.CD8__SRRM2	SRRM2	CD8+ T cells (Cluster 1)	Factor5	0.671547
X1_T.cell.CD8__SRSF10	SRSF10	CD8+ T cells (Cluster 1)	Factor5	0.322843
X1_T.cell.CD8__SRSF11	SRSF11	CD8+ T cells (Cluster 1)	Factor5	0.287478
X1_T.cell.CD8__SRSF2	SRSF2	CD8+ T cells (Cluster 1)	Factor5	-0.375487
X1_T.cell.CD8__SRSF3	SRSF3	CD8+ T cells (Cluster 1)	Factor5	-0.360082
X1_T.cell.CD8__SRSF5	SRSF5	CD8+ T cells (Cluster 1)	Factor5	-0.340078
X1_T.cell.CD8__SRSF7	SRSF7	CD8+ T cells (Cluster 1)	Factor5	0.239638
X1_T.cell.CD8__SRSF9	SRSF9	CD8+ T cells (Cluster 1)	Factor5	0.0389627
X1_T.cell.CD8__SSB	SSB	CD8+ T cells (Cluster 1)	Factor5	0.00241105
X1_T.cell.CD8__SSBP1	SSBP1	CD8+ T cells (Cluster 1)	Factor5	-0.204663
X1_T.cell.CD8__SSR2	SSR2	CD8+ T cells (Cluster 1)	Factor5	-0.110156
X1_T.cell.CD8__SSR4	SSR4	CD8+ T cells (Cluster 1)	Factor5	0.058628
X1_T.cell.CD8__ST13	ST13	CD8+ T cells (Cluster 1)	Factor5	0.276593
X1_T.cell.CD8__STAT3	STAT3	CD8+ T cells (Cluster 1)	Factor5	0.0874972
X1_T.cell.CD8__STK10	STK10	CD8+ T cells (Cluster 1)	Factor5	0.0466394
X1_T.cell.CD8__STK17A	STK17A	CD8+ T cells (Cluster 1)	Factor5	0.398055
X1_T.cell.CD8__STK17B	STK17B	CD8+ T cells (Cluster 1)	Factor5	0.357097
X1_T.cell.CD8__STK4	STK4	CD8+ T cells (Cluster 1)	Factor5	0.293121
X1_T.cell.CD8__SUB1	SUB1	CD8+ T cells (Cluster 1)	Factor5	-0.323149
X1_T.cell.CD8__SUMO2	SUMO2	CD8+ T cells (Cluster 1)	Factor5	-0.218681
X1_T.cell.CD8__SUN2	SUN2	CD8+ T cells (Cluster 1)	Factor5	-0.0511569
X1_T.cell.CD8__SYF2	SYF2	CD8+ T cells (Cluster 1)	Factor5	0.125129
X1_T.cell.CD8__SYNE1	SYNE1	CD8+ T cells (Cluster 1)	Factor5	0.0562675
X1_T.cell.CD8__SYNE2	SYNE2	CD8+ T cells (Cluster 1)	Factor5	0.277015
X1_T.cell.CD8__SYTL3	SYTL3	CD8+ T cells (Cluster 1)	Factor5	0.0308909
X1_T.cell.CD8__TAF1D	TAF1D	CD8+ T cells (Cluster 1)	Factor5	0.101491
X1_T.cell.CD8__TAF7	TAF7	CD8+ T cells (Cluster 1)	Factor5	-0.129366
X1_T.cell.CD8__TAGAP	TAGAP	CD8+ T cells (Cluster 1)	Factor5	0.195102
X1_T.cell.CD8__TAGLN2	TAGLN2	CD8+ T cells (Cluster 1)	Factor5	-0.0307065
X1_T.cell.CD8__TAOK3	TAOK3	CD8+ T cells (Cluster 1)	Factor5	-0.00104969
X1_T.cell.CD8__TAPBP	TAPBP	CD8+ T cells (Cluster 1)	Factor5	-0.0355937
X1_T.cell.CD8__TAX1BP1	TAX1BP1	CD8+ T cells (Cluster 1)	Factor5	0.357398
X1_T.cell.CD8__TBCA	TBCA	CD8+ T cells (Cluster 1)	Factor5	-0.303841
X1_T.cell.CD8__TCEA1	TCEA1	CD8+ T cells (Cluster 1)	Factor5	0.328256
X1_T.cell.CD8__TCF25	TCF25	CD8+ T cells (Cluster 1)	Factor5	0.50563
X1_T.cell.CD8__TCF7	TCF7	CD8+ T cells (Cluster 1)	Factor5	0.510662
X1_T.cell.CD8__TENT5C	TENT5C	CD8+ T cells (Cluster 1)	Factor5	0.315748
X1_T.cell.CD8__TERF2IP	TERF2IP	CD8+ T cells (Cluster 1)	Factor5	0.338164
X1_T.cell.CD8__TGFB1	TGFB1	CD8+ T cells (Cluster 1)	Factor5	-0.106566
X1_T.cell.CD8__TGOLN2	TGOLN2	CD8+ T cells (Cluster 1)	Factor5	0.252079
X1_T.cell.CD8__THRAP3	THRAP3	CD8+ T cells (Cluster 1)	Factor5	0.0171776
X1_T.cell.CD8__TLE4	TLE4	CD8+ T cells (Cluster 1)	Factor5	-0.0546585
X1_T.cell.CD8__TLN1	TLN1	CD8+ T cells (Cluster 1)	Factor5	0.171146
X1_T.cell.CD8__TMA7	TMA7	CD8+ T cells (Cluster 1)	Factor5	0.503223
X1_T.cell.CD8__TMBIM6	TMBIM6	CD8+ T cells (Cluster 1)	Factor5	-0.417052
X1_T.cell.CD8__TMEM123	TMEM123	CD8+ T cells (Cluster 1)	Factor5	0.272424
X1_T.cell.CD8__TMEM258	TMEM258	CD8+ T cells (Cluster 1)	Factor5	0.102769
X1_T.cell.CD8__TMEM50A	TMEM50A	CD8+ T cells (Cluster 1)	Factor5	-0.187619
X1_T.cell.CD8__TMEM59	TMEM59	CD8+ T cells (Cluster 1)	Factor5	-0.265072
X1_T.cell.CD8__TMSB10	TMSB10	CD8+ T cells (Cluster 1)	Factor5	-0.31376
X1_T.cell.CD8__TMSB4X	TMSB4X	CD8+ T cells (Cluster 1)	Factor5	-0.379435
X1_T.cell.CD8__TNFAIP3	TNFAIP3	CD8+ T cells (Cluster 1)	Factor5	0.35311
X1_T.cell.CD8__TNFAIP8	TNFAIP8	CD8+ T cells (Cluster 1)	Factor5	0.0667849
X1_T.cell.CD8__TNRC6B	TNRC6B	CD8+ T cells (Cluster 1)	Factor5	0.216743
X1_T.cell.CD8__TOB1	TOB1	CD8+ T cells (Cluster 1)	Factor5	-0.214741
X1_T.cell.CD8__TOMM20	TOMM20	CD8+ T cells (Cluster 1)	Factor5	0.0648655
X1_T.cell.CD8__TOMM7	TOMM7	CD8+ T cells (Cluster 1)	Factor5	0.587194
X1_T.cell.CD8__TOP1	TOP1	CD8+ T cells (Cluster 1)	Factor5	-0.27948
X1_T.cell.CD8__TPI1	TPI1	CD8+ T cells (Cluster 1)	Factor5	-0.284389
X1_T.cell.CD8__TPM3	TPM3	CD8+ T cells (Cluster 1)	Factor5	-0.128049
X1_T.cell.CD8__TPR	TPR	CD8+ T cells (Cluster 1)	Factor5	0.334888
X1_T.cell.CD8__TPT1	TPT1	CD8+ T cells (Cluster 1)	Factor5	-0.138707
X1_T.cell.CD8__TRA2B	TRA2B	CD8+ T cells (Cluster 1)	Factor5	0.0388572
X1_T.cell.CD8__TRAC	TRAC	CD8+ T cells (Cluster 1)	Factor5	-0.288544
X1_T.cell.CD8__TRAF3IP3	TRAF3IP3	CD8+ T cells (Cluster 1)	Factor5	0.0977597
X1_T.cell.CD8__TRBC1	TRBC1	CD8+ T cells (Cluster 1)	Factor5	0.0242482
X1_T.cell.CD8__TRBC2	TRBC2	CD8+ T cells (Cluster 1)	Factor5	-0.0896415
X1_T.cell.CD8__TRIR	TRIR	CD8+ T cells (Cluster 1)	Factor5	-0.0167836
X1_T.cell.CD8__TRMT112	TRMT112	CD8+ T cells (Cluster 1)	Factor5	-0.38657
X1_T.cell.CD8__TSC22D3	TSC22D3	CD8+ T cells (Cluster 1)	Factor5	0.0184868
X1_T.cell.CD8__TSPO	TSPO	CD8+ T cells (Cluster 1)	Factor5	0.0727109
X1_T.cell.CD8__TSPYL2	TSPYL2	CD8+ T cells (Cluster 1)	Factor5	0.0584284
X1_T.cell.CD8__TSTD1	TSTD1	CD8+ T cells (Cluster 1)	Factor5	0.124389
X1_T.cell.CD8__TTC3	TTC3	CD8+ T cells (Cluster 1)	Factor5	0.450716
X1_T.cell.CD8__TUBA1A	TUBA1A	CD8+ T cells (Cluster 1)	Factor5	-0.165471
X1_T.cell.CD8__TUBA1B	TUBA1B	CD8+ T cells (Cluster 1)	Factor5	-0.463828
X1_T.cell.CD8__TUBA4A	TUBA4A	CD8+ T cells (Cluster 1)	Factor5	-0.0525044
X1_T.cell.CD8__TUBB4B	TUBB4B	CD8+ T cells (Cluster 1)	Factor5	-0.357388
X1_T.cell.CD8__TXN	TXN	CD8+ T cells (Cluster 1)	Factor5	-0.413944
X1_T.cell.CD8__TXNIP	TXNIP	CD8+ T cells (Cluster 1)	Factor5	-0.232387
X1_T.cell.CD8__U2SURP	U2SURP	CD8+ T cells (Cluster 1)	Factor5	0.162486
X1_T.cell.CD8__UBA52	UBA52	CD8+ T cells (Cluster 1)	Factor5	0.171003
X1_T.cell.CD8__UBALD2	UBALD2	CD8+ T cells (Cluster 1)	Factor5	-0.463979
X1_T.cell.CD8__UBB	UBB	CD8+ T cells (Cluster 1)	Factor5	-0.513631
X1_T.cell.CD8__UBC	UBC	CD8+ T cells (Cluster 1)	Factor5	-0.473926
X1_T.cell.CD8__UBE2B	UBE2B	CD8+ T cells (Cluster 1)	Factor5	-0.0123221
X1_T.cell.CD8__UBE2D2	UBE2D2	CD8+ T cells (Cluster 1)	Factor5	0.33182
X1_T.cell.CD8__UBE2D3	UBE2D3	CD8+ T cells (Cluster 1)	Factor5	-0.130194
X1_T.cell.CD8__UBE2I	UBE2I	CD8+ T cells (Cluster 1)	Factor5	-0.0332326
X1_T.cell.CD8__UBE2L3	UBE2L3	CD8+ T cells (Cluster 1)	Factor5	-0.370724
X1_T.cell.CD8__UBE2S	UBE2S	CD8+ T cells (Cluster 1)	Factor5	-0.41602
X1_T.cell.CD8__UBL5	UBL5	CD8+ T cells (Cluster 1)	Factor5	-0.0921627
X1_T.cell.CD8__UBXN1	UBXN1	CD8+ T cells (Cluster 1)	Factor5	-0.100597
X1_T.cell.CD8__UFC1	UFC1	CD8+ T cells (Cluster 1)	Factor5	-0.338717
X1_T.cell.CD8__UQCR10	UQCR10	CD8+ T cells (Cluster 1)	Factor5	0.121908
X1_T.cell.CD8__UQCR11	UQCR11	CD8+ T cells (Cluster 1)	Factor5	0.0773458
X1_T.cell.CD8__UQCRB	UQCRB	CD8+ T cells (Cluster 1)	Factor5	0.233644
X1_T.cell.CD8__UQCRH	UQCRH	CD8+ T cells (Cluster 1)	Factor5	-0.320587
X1_T.cell.CD8__URI1	URI1	CD8+ T cells (Cluster 1)	Factor5	0.179525
X1_T.cell.CD8__USP15	USP15	CD8+ T cells (Cluster 1)	Factor5	0.244485
X1_T.cell.CD8__USP16	USP16	CD8+ T cells (Cluster 1)	Factor5	0.0331921
X1_T.cell.CD8__UTRN	UTRN	CD8+ T cells (Cluster 1)	Factor5	0.106673
X1_T.cell.CD8__UXT	UXT	CD8+ T cells (Cluster 1)	Factor5	0.435755
X1_T.cell.CD8__VAMP2	VAMP2	CD8+ T cells (Cluster 1)	Factor5	0.161383
X1_T.cell.CD8__VAMP8	VAMP8	CD8+ T cells (Cluster 1)	Factor5	-0.333034
X1_T.cell.CD8__VAPA	VAPA	CD8+ T cells (Cluster 1)	Factor5	-0.196869
X1_T.cell.CD8__VIM	VIM	CD8+ T cells (Cluster 1)	Factor5	-0.113568
X1_T.cell.CD8__VPS13C	VPS13C	CD8+ T cells (Cluster 1)	Factor5	0.164551
X1_T.cell.CD8__WAC	WAC	CD8+ T cells (Cluster 1)	Factor5	0.0226577
X1_T.cell.CD8__WASF2	WASF2	CD8+ T cells (Cluster 1)	Factor5	0.558681
X1_T.cell.CD8__WDR83OS	WDR83OS	CD8+ T cells (Cluster 1)	Factor5	-0.28049
X1_T.cell.CD8__WIPF1	WIPF1	CD8+ T cells (Cluster 1)	Factor5	0.430453
X1_T.cell.CD8__WNK1	WNK1	CD8+ T cells (Cluster 1)	Factor5	0.106148
X1_T.cell.CD8__WSB1	WSB1	CD8+ T cells (Cluster 1)	Factor5	-0.042758
X1_T.cell.CD8__WTAP	WTAP	CD8+ T cells (Cluster 1)	Factor5	-0.0418028
X1_T.cell.CD8__XRCC5	XRCC5	CD8+ T cells (Cluster 1)	Factor5	-0.122185
X1_T.cell.CD8__YBX1	YBX1	CD8+ T cells (Cluster 1)	Factor5	-0.0873923
X1_T.cell.CD8__YME1L1	YME1L1	CD8+ T cells (Cluster 1)	Factor5	-0.133464
X1_T.cell.CD8__YPEL3	YPEL3	CD8+ T cells (Cluster 1)	Factor5	0.0536772
X1_T.cell.CD8__YPEL5	YPEL5	CD8+ T cells (Cluster 1)	Factor5	0.00330964
X1_T.cell.CD8__YTHDC1	YTHDC1	CD8+ T cells (Cluster 1)	Factor5	0.165912
X1_T.cell.CD8__YWHAB	YWHAB	CD8+ T cells (Cluster 1)	Factor5	-0.0562405
X1_T.cell.CD8__YWHAQ	YWHAQ	CD8+ T cells (Cluster 1)	Factor5	-0.493609
X1_T.cell.CD8__YWHAZ	YWHAZ	CD8+ T cells (Cluster 1)	Factor5	0.00891576
X1_T.cell.CD8__YY1	YY1	CD8+ T cells (Cluster 1)	Factor5	0.0262239
X1_T.cell.CD8__ZBTB1	ZBTB1	CD8+ T cells (Cluster 1)	Factor5	-0.510117
X1_T.cell.CD8__ZC3H15	ZC3H15	CD8+ T cells (Cluster 1)	Factor5	-0.374813
X1_T.cell.CD8__ZC3HAV1	ZC3HAV1	CD8+ T cells (Cluster 1)	Factor5	-0.414193
X1_T.cell.CD8__ZEB2	ZEB2	CD8+ T cells (Cluster 1)	Factor5	-0.0389434
X1_T.cell.CD8__ZFAND5	ZFAND5	CD8+ T cells (Cluster 1)	Factor5	-0.192148
X1_T.cell.CD8__ZFAS1	ZFAS1	CD8+ T cells (Cluster 1)	Factor5	0.048052
X1_T.cell.CD8__ZFP36	ZFP36	CD8+ T cells (Cluster 1)	Factor5	0.216357
X1_T.cell.CD8__ZFP36L1	ZFP36L1	CD8+ T cells (Cluster 1)	Factor5	0.0217356
X1_T.cell.CD8__ZFP36L2	ZFP36L2	CD8+ T cells (Cluster 1)	Factor5	0.305991
X1_T.cell.CD8__ZNF331	ZNF331	CD8+ T cells (Cluster 1)	Factor5	0.424127
X10_B.cell__AAK1	AAK1	B cells (Cluster 10)	Factor5	0.131956
X10_B.cell__ABHD17A	ABHD17A	B cells (Cluster 10)	Factor5	-0.142046
X10_B.cell__ACAP1	ACAP1	B cells (Cluster 10)	Factor5	0.0377117
X10_B.cell__ACTB	ACTB	B cells (Cluster 10)	Factor5	-0.0522828
X10_B.cell__ACTG1	ACTG1	B cells (Cluster 10)	Factor5	0.123889
X10_B.cell__ACTR2	ACTR2	B cells (Cluster 10)	Factor5	0.040369
X10_B.cell__ACTR3	ACTR3	B cells (Cluster 10)	Factor5	-0.0127083
X10_B.cell__ADAR	ADAR	B cells (Cluster 10)	Factor5	0.0314432
X10_B.cell__ADD3	ADD3	B cells (Cluster 10)	Factor5	-0.0105837
X10_B.cell__AES	AES	B cells (Cluster 10)	Factor5	0.214509
X10_B.cell__AHNAK	AHNAK	B cells (Cluster 10)	Factor5	0.201583
X10_B.cell__AKAP13	AKAP13	B cells (Cluster 10)	Factor5	0.0997032
X10_B.cell__AKAP9	AKAP9	B cells (Cluster 10)	Factor5	0.255955
X10_B.cell__AMD1	AMD1	B cells (Cluster 10)	Factor5	-0.0249897
X10_B.cell__ANAPC16	ANAPC16	B cells (Cluster 10)	Factor5	-0.00704148
X10_B.cell__ANKRD11	ANKRD11	B cells (Cluster 10)	Factor5	0.212816
X10_B.cell__ANKRD12	ANKRD12	B cells (Cluster 10)	Factor5	0.151684
X10_B.cell__ANKRD44	ANKRD44	B cells (Cluster 10)	Factor5	0.034441
X10_B.cell__ANP32B	ANP32B	B cells (Cluster 10)	Factor5	0.0981052
X10_B.cell__ANXA1	ANXA1	B cells (Cluster 10)	Factor5	-0.0606653
X10_B.cell__APRT	APRT	B cells (Cluster 10)	Factor5	0.0517603
X10_B.cell__AREG	AREG	B cells (Cluster 10)	Factor5	0.0147804
X10_B.cell__ARF1	ARF1	B cells (Cluster 10)	Factor5	0.0783743
X10_B.cell__ARF6	ARF6	B cells (Cluster 10)	Factor5	-0.111954
X10_B.cell__ARGLU1	ARGLU1	B cells (Cluster 10)	Factor5	0.07597
X10_B.cell__ARHGDIB	ARHGDIB	B cells (Cluster 10)	Factor5	0.0224906
X10_B.cell__ARHGEF1	ARHGEF1	B cells (Cluster 10)	Factor5	0.159808
X10_B.cell__ARID1B	ARID1B	B cells (Cluster 10)	Factor5	0.098454
X10_B.cell__ARID4B	ARID4B	B cells (Cluster 10)	Factor5	0.159297
X10_B.cell__ARID5B	ARID5B	B cells (Cluster 10)	Factor5	-0.00732415
X10_B.cell__ARIH1	ARIH1	B cells (Cluster 10)	Factor5	-0.102676
X10_B.cell__ARL4A	ARL4A	B cells (Cluster 10)	Factor5	-0.00693882
X10_B.cell__ARL4C	ARL4C	B cells (Cluster 10)	Factor5	0.0186958
X10_B.cell__ARL6IP4	ARL6IP4	B cells (Cluster 10)	Factor5	0.0468865
X10_B.cell__ARL6IP5	ARL6IP5	B cells (Cluster 10)	Factor5	0.0228502
X10_B.cell__ARPC2	ARPC2	B cells (Cluster 10)	Factor5	0.0234354
X10_B.cell__ARPC3	ARPC3	B cells (Cluster 10)	Factor5	0.0122046
X10_B.cell__ARPC5	ARPC5	B cells (Cluster 10)	Factor5	-0.098518
X10_B.cell__ASH1L	ASH1L	B cells (Cluster 10)	Factor5	0.106906
X10_B.cell__ATF4	ATF4	B cells (Cluster 10)	Factor5	0.0325664
X10_B.cell__ATF7IP	ATF7IP	B cells (Cluster 10)	Factor5	0.172546
X10_B.cell__ATM	ATM	B cells (Cluster 10)	Factor5	0.0762648
X10_B.cell__ATP2B1	ATP2B1	B cells (Cluster 10)	Factor5	0.141206
X10_B.cell__ATP5F1A	ATP5F1A	B cells (Cluster 10)	Factor5	-0.0330742
X10_B.cell__ATP5F1D	ATP5F1D	B cells (Cluster 10)	Factor5	0.0920899
X10_B.cell__ATP5F1E	ATP5F1E	B cells (Cluster 10)	Factor5	0.124362
X10_B.cell__ATP5IF1	ATP5IF1	B cells (Cluster 10)	Factor5	0.173117
X10_B.cell__ATP5MC2	ATP5MC2	B cells (Cluster 10)	Factor5	0.0194495
X10_B.cell__ATP5MC3	ATP5MC3	B cells (Cluster 10)	Factor5	0.018186
X10_B.cell__ATP5MD	ATP5MD	B cells (Cluster 10)	Factor5	-0.12835
X10_B.cell__ATP5ME	ATP5ME	B cells (Cluster 10)	Factor5	0.265081
X10_B.cell__ATP5MF	ATP5MF	B cells (Cluster 10)	Factor5	-0.0576701
X10_B.cell__ATP5MG	ATP5MG	B cells (Cluster 10)	Factor5	0.0624705
X10_B.cell__ATP5MPL	ATP5MPL	B cells (Cluster 10)	Factor5	0.00639719
X10_B.cell__ATP5PD	ATP5PD	B cells (Cluster 10)	Factor5	-0.031884
X10_B.cell__ATP5PF	ATP5PF	B cells (Cluster 10)	Factor5	-0.00525996
X10_B.cell__ATP5PO	ATP5PO	B cells (Cluster 10)	Factor5	-0.0327895
X10_B.cell__ATP6V0E1	ATP6V0E1	B cells (Cluster 10)	Factor5	-0.109031
X10_B.cell__ATP6V1G1	ATP6V1G1	B cells (Cluster 10)	Factor5	0.0184132
X10_B.cell__ATRX	ATRX	B cells (Cluster 10)	Factor5	0.0839948
X10_B.cell__B2M	B2M	B cells (Cluster 10)	Factor5	-0.0389432
X10_B.cell__BANK1	BANK1	B cells (Cluster 10)	Factor5	0.1167
X10_B.cell__BBX	BBX	B cells (Cluster 10)	Factor5	0.233735
X10_B.cell__BCAS2	BCAS2	B cells (Cluster 10)	Factor5	-0.102433
X10_B.cell__BCL11B	BCL11B	B cells (Cluster 10)	Factor5	-0.00503356
X10_B.cell__BCL2	BCL2	B cells (Cluster 10)	Factor5	-0.0243475
X10_B.cell__BCLAF1	BCLAF1	B cells (Cluster 10)	Factor5	0.242755
X10_B.cell__BDP1	BDP1	B cells (Cluster 10)	Factor5	0.0900355
X10_B.cell__BIRC3	BIRC3	B cells (Cluster 10)	Factor5	0.0448699
X10_B.cell__BOD1L1	BOD1L1	B cells (Cluster 10)	Factor5	0.159535
X10_B.cell__BPTF	BPTF	B cells (Cluster 10)	Factor5	0.028749
X10_B.cell__BRD2	BRD2	B cells (Cluster 10)	Factor5	-0.0635845
X10_B.cell__BRD4	BRD4	B cells (Cluster 10)	Factor5	0.04713
X10_B.cell__BTF3	BTF3	B cells (Cluster 10)	Factor5	0.0739862
X10_B.cell__BTG1	BTG1	B cells (Cluster 10)	Factor5	-0.044484
X10_B.cell__BTG2	BTG2	B cells (Cluster 10)	Factor5	-0.073903
X10_B.cell__BUD31	BUD31	B cells (Cluster 10)	Factor5	-0.152872
X10_B.cell__BZW1	BZW1	B cells (Cluster 10)	Factor5	-0.00720113
X10_B.cell__C11orf58	C11orf58	B cells (Cluster 10)	Factor5	0.188158
X10_B.cell__C12orf57	C12orf57	B cells (Cluster 10)	Factor5	-0.0804573
X10_B.cell__C16orf72	C16orf72	B cells (Cluster 10)	Factor5	-0.134382
X10_B.cell__C19orf53	C19orf53	B cells (Cluster 10)	Factor5	-0.243365
X10_B.cell__C1QBP	C1QBP	B cells (Cluster 10)	Factor5	-0.187
X10_B.cell__C4orf3	C4orf3	B cells (Cluster 10)	Factor5	-0.0582503
X10_B.cell__C6orf48	C6orf48	B cells (Cluster 10)	Factor5	-0.0537179
X10_B.cell__C9orf16	C9orf16	B cells (Cluster 10)	Factor5	-0.0262584
X10_B.cell__C9orf78	C9orf78	B cells (Cluster 10)	Factor5	0.0954324
X10_B.cell__CALM1	CALM1	B cells (Cluster 10)	Factor5	-0.0341709
X10_B.cell__CALM2	CALM2	B cells (Cluster 10)	Factor5	-0.0150346
X10_B.cell__CALR	CALR	B cells (Cluster 10)	Factor5	-0.00753733
X10_B.cell__CAP1	CAP1	B cells (Cluster 10)	Factor5	-0.082473
X10_B.cell__CAPZB	CAPZB	B cells (Cluster 10)	Factor5	-0.117292
X10_B.cell__CAST	CAST	B cells (Cluster 10)	Factor5	0.0211971
X10_B.cell__CBX3	CBX3	B cells (Cluster 10)	Factor5	0.0360915
X10_B.cell__CCDC59	CCDC59	B cells (Cluster 10)	Factor5	0.0365466
X10_B.cell__CCDC85B	CCDC85B	B cells (Cluster 10)	Factor5	-0.0659148
X10_B.cell__CCND3	CCND3	B cells (Cluster 10)	Factor5	-0.209552
X10_B.cell__CCNI	CCNI	B cells (Cluster 10)	Factor5	-0.129435
X10_B.cell__CCNL1	CCNL1	B cells (Cluster 10)	Factor5	-0.00653295
X10_B.cell__CD164	CD164	B cells (Cluster 10)	Factor5	-0.0496265
X10_B.cell__CD2	CD2	B cells (Cluster 10)	Factor5	0.0810097
X10_B.cell__CD37	CD37	B cells (Cluster 10)	Factor5	0.0752168
X10_B.cell__CD3D	CD3D	B cells (Cluster 10)	Factor5	-0.0621517
X10_B.cell__CD3E	CD3E	B cells (Cluster 10)	Factor5	-0.0701812
X10_B.cell__CD3G	CD3G	B cells (Cluster 10)	Factor5	0.0192741
X10_B.cell__CD44	CD44	B cells (Cluster 10)	Factor5	0.268332
X10_B.cell__CD47	CD47	B cells (Cluster 10)	Factor5	0.0132765
X10_B.cell__CD48	CD48	B cells (Cluster 10)	Factor5	0.0501928
X10_B.cell__CD52	CD52	B cells (Cluster 10)	Factor5	0.0729054
X10_B.cell__CD53	CD53	B cells (Cluster 10)	Factor5	-0.264999
X10_B.cell__CD55	CD55	B cells (Cluster 10)	Factor5	-0.00205241
X10_B.cell__CD69	CD69	B cells (Cluster 10)	Factor5	0.075714
X10_B.cell__CD74	CD74	B cells (Cluster 10)	Factor5	0.0363161
X10_B.cell__CD79A	CD79A	B cells (Cluster 10)	Factor5	0.0309451
X10_B.cell__CD79B	CD79B	B cells (Cluster 10)	Factor5	0.0348424
X10_B.cell__CD81	CD81	B cells (Cluster 10)	Factor5	0.0346016
X10_B.cell__CD83	CD83	B cells (Cluster 10)	Factor5	-0.0575199
X10_B.cell__CD99	CD99	B cells (Cluster 10)	Factor5	-0.14961
X10_B.cell__CDC42	CDC42	B cells (Cluster 10)	Factor5	0.0108144
X10_B.cell__CDC42SE1	CDC42SE1	B cells (Cluster 10)	Factor5	-0.0460621
X10_B.cell__CDC42SE2	CDC42SE2	B cells (Cluster 10)	Factor5	0.118625
X10_B.cell__CDK13	CDK13	B cells (Cluster 10)	Factor5	0.0574518
X10_B.cell__CDKN2D	CDKN2D	B cells (Cluster 10)	Factor5	0.0978412
X10_B.cell__CDV3	CDV3	B cells (Cluster 10)	Factor5	0.0300426
X10_B.cell__CELF2	CELF2	B cells (Cluster 10)	Factor5	0.0322804
X10_B.cell__CFL1	CFL1	B cells (Cluster 10)	Factor5	-0.0961427
X10_B.cell__CFLAR	CFLAR	B cells (Cluster 10)	Factor5	0.178419
X10_B.cell__CHCHD10	CHCHD10	B cells (Cluster 10)	Factor5	-0.144001
X10_B.cell__CHCHD2	CHCHD2	B cells (Cluster 10)	Factor5	0.0608577
X10_B.cell__CHD1	CHD1	B cells (Cluster 10)	Factor5	0.0847127
X10_B.cell__CHD2	CHD2	B cells (Cluster 10)	Factor5	0.0646222
X10_B.cell__CHMP1B	CHMP1B	B cells (Cluster 10)	Factor5	-0.132788
X10_B.cell__CHURC1	CHURC1	B cells (Cluster 10)	Factor5	0.0517134
X10_B.cell__CIB1	CIB1	B cells (Cluster 10)	Factor5	-0.088009
X10_B.cell__CIR1	CIR1	B cells (Cluster 10)	Factor5	0.0757374
X10_B.cell__CIRBP	CIRBP	B cells (Cluster 10)	Factor5	0.0717262
X10_B.cell__CLEC2D	CLEC2D	B cells (Cluster 10)	Factor5	-0.0737522
X10_B.cell__CLIC1	CLIC1	B cells (Cluster 10)	Factor5	0.0257618
X10_B.cell__CLK1	CLK1	B cells (Cluster 10)	Factor5	-0.00719469
X10_B.cell__CNBP	CNBP	B cells (Cluster 10)	Factor5	0.0498311
X10_B.cell__CNOT6L	CNOT6L	B cells (Cluster 10)	Factor5	0.14861
X10_B.cell__COMMD6	COMMD6	B cells (Cluster 10)	Factor5	-0.0278444
X10_B.cell__COPS9	COPS9	B cells (Cluster 10)	Factor5	-0.0215396
X10_B.cell__CORO1A	CORO1A	B cells (Cluster 10)	Factor5	-0.143263
X10_B.cell__COTL1	COTL1	B cells (Cluster 10)	Factor5	0.120414
X10_B.cell__COX4I1	COX4I1	B cells (Cluster 10)	Factor5	0.0582415
X10_B.cell__COX5B	COX5B	B cells (Cluster 10)	Factor5	0.0980167
X10_B.cell__COX6A1	COX6A1	B cells (Cluster 10)	Factor5	-0.098584
X10_B.cell__COX6B1	COX6B1	B cells (Cluster 10)	Factor5	-0.0104741
X10_B.cell__COX6C	COX6C	B cells (Cluster 10)	Factor5	0.136806
X10_B.cell__COX7A2	COX7A2	B cells (Cluster 10)	Factor5	0.0520316
X10_B.cell__COX7B	COX7B	B cells (Cluster 10)	Factor5	0.0375362
X10_B.cell__COX7C	COX7C	B cells (Cluster 10)	Factor5	0.0544725
X10_B.cell__COX8A	COX8A	B cells (Cluster 10)	Factor5	-0.0473343
X10_B.cell__CREBRF	CREBRF	B cells (Cluster 10)	Factor5	-0.0291821
X10_B.cell__CREM	CREM	B cells (Cluster 10)	Factor5	-0.112308
X10_B.cell__CSDE1	CSDE1	B cells (Cluster 10)	Factor5	0.273487
X10_B.cell__CSNK1A1	CSNK1A1	B cells (Cluster 10)	Factor5	0.0350191
X10_B.cell__CTSS	CTSS	B cells (Cluster 10)	Factor5	0.0424792
X10_B.cell__CUTA	CUTA	B cells (Cluster 10)	Factor5	0.0222008
X10_B.cell__CXCR4	CXCR4	B cells (Cluster 10)	Factor5	0.114626
X10_B.cell__CYBA	CYBA	B cells (Cluster 10)	Factor5	0.0136133
X10_B.cell__CYCS	CYCS	B cells (Cluster 10)	Factor5	-0.194999
X10_B.cell__CYLD	CYLD	B cells (Cluster 10)	Factor5	0.0599106
X10_B.cell__CYTH1	CYTH1	B cells (Cluster 10)	Factor5	0.0277721
X10_B.cell__CYTIP	CYTIP	B cells (Cluster 10)	Factor5	-0.0443871
X10_B.cell__DAD1	DAD1	B cells (Cluster 10)	Factor5	-0.131801
X10_B.cell__DAZAP2	DAZAP2	B cells (Cluster 10)	Factor5	-0.0174087
X10_B.cell__DBI	DBI	B cells (Cluster 10)	Factor5	-0.0450998
X10_B.cell__DDIT3	DDIT3	B cells (Cluster 10)	Factor5	-0.225305
X10_B.cell__DDT	DDT	B cells (Cluster 10)	Factor5	-0.0258237
X10_B.cell__DDX17	DDX17	B cells (Cluster 10)	Factor5	0.15076
X10_B.cell__DDX18	DDX18	B cells (Cluster 10)	Factor5	0.0798649
X10_B.cell__DDX21	DDX21	B cells (Cluster 10)	Factor5	0.0972188
X10_B.cell__DDX24	DDX24	B cells (Cluster 10)	Factor5	0.0860279
X10_B.cell__DDX3X	DDX3X	B cells (Cluster 10)	Factor5	0.108713
X10_B.cell__DDX3Y	DDX3Y	B cells (Cluster 10)	Factor5	-0.13186
X10_B.cell__DDX46	DDX46	B cells (Cluster 10)	Factor5	0.0197921
X10_B.cell__DDX5	DDX5	B cells (Cluster 10)	Factor5	-0.131423
X10_B.cell__DDX6	DDX6	B cells (Cluster 10)	Factor5	0.0169544
X10_B.cell__DEK	DEK	B cells (Cluster 10)	Factor5	0.11528
X10_B.cell__DHX36	DHX36	B cells (Cluster 10)	Factor5	0.092411
X10_B.cell__DNAJA1	DNAJA1	B cells (Cluster 10)	Factor5	-0.0875562
X10_B.cell__DNAJB1	DNAJB1	B cells (Cluster 10)	Factor5	-0.238207
X10_B.cell__DNAJB6	DNAJB6	B cells (Cluster 10)	Factor5	0.102266
X10_B.cell__DNAJC8	DNAJC8	B cells (Cluster 10)	Factor5	0.0249923
X10_B.cell__DOCK8	DOCK8	B cells (Cluster 10)	Factor5	0.0240512
X10_B.cell__DRAP1	DRAP1	B cells (Cluster 10)	Factor5	-0.0232511
X10_B.cell__DUSP1	DUSP1	B cells (Cluster 10)	Factor5	0.0263014
X10_B.cell__DUSP2	DUSP2	B cells (Cluster 10)	Factor5	-0.178079
X10_B.cell__DYNLL1	DYNLL1	B cells (Cluster 10)	Factor5	-0.138595
X10_B.cell__EDF1	EDF1	B cells (Cluster 10)	Factor5	0.0832617
X10_B.cell__EEF1A1	EEF1A1	B cells (Cluster 10)	Factor5	0.135447
X10_B.cell__EEF1B2	EEF1B2	B cells (Cluster 10)	Factor5	-0.0321872
X10_B.cell__EEF1D	EEF1D	B cells (Cluster 10)	Factor5	-0.0700333
X10_B.cell__EEF2	EEF2	B cells (Cluster 10)	Factor5	0.309361
X10_B.cell__EID1	EID1	B cells (Cluster 10)	Factor5	0.0434579
X10_B.cell__EIF1	EIF1	B cells (Cluster 10)	Factor5	-0.0990514
X10_B.cell__EIF1AX	EIF1AX	B cells (Cluster 10)	Factor5	0.053125
X10_B.cell__EIF1B	EIF1B	B cells (Cluster 10)	Factor5	-0.106793
X10_B.cell__EIF2S2	EIF2S2	B cells (Cluster 10)	Factor5	0.138388
X10_B.cell__EIF2S3	EIF2S3	B cells (Cluster 10)	Factor5	-0.00702087
X10_B.cell__EIF3A	EIF3A	B cells (Cluster 10)	Factor5	0.274434
X10_B.cell__EIF3D	EIF3D	B cells (Cluster 10)	Factor5	-0.0648741
X10_B.cell__EIF3E	EIF3E	B cells (Cluster 10)	Factor5	-0.0155557
X10_B.cell__EIF3F	EIF3F	B cells (Cluster 10)	Factor5	0.173926
X10_B.cell__EIF3G	EIF3G	B cells (Cluster 10)	Factor5	0.0872716
X10_B.cell__EIF3H	EIF3H	B cells (Cluster 10)	Factor5	0.0719195
X10_B.cell__EIF3K	EIF3K	B cells (Cluster 10)	Factor5	0.00187596
X10_B.cell__EIF3L	EIF3L	B cells (Cluster 10)	Factor5	0.209221
X10_B.cell__EIF3M	EIF3M	B cells (Cluster 10)	Factor5	0.00520737
X10_B.cell__EIF4A1	EIF4A1	B cells (Cluster 10)	Factor5	0.0145628
X10_B.cell__EIF4A2	EIF4A2	B cells (Cluster 10)	Factor5	-0.130378
X10_B.cell__EIF4A3	EIF4A3	B cells (Cluster 10)	Factor5	-0.124337
X10_B.cell__EIF4B	EIF4B	B cells (Cluster 10)	Factor5	0.160864
X10_B.cell__EIF4G2	EIF4G2	B cells (Cluster 10)	Factor5	0.00387807
X10_B.cell__EIF5	EIF5	B cells (Cluster 10)	Factor5	0.00498816
X10_B.cell__EIF5A	EIF5A	B cells (Cluster 10)	Factor5	-0.0224346
X10_B.cell__EIF5B	EIF5B	B cells (Cluster 10)	Factor5	0.0388985
X10_B.cell__ELF1	ELF1	B cells (Cluster 10)	Factor5	0.0165375
X10_B.cell__ELOB	ELOB	B cells (Cluster 10)	Factor5	0.00211339
X10_B.cell__EMB	EMB	B cells (Cluster 10)	Factor5	-0.020687
X10_B.cell__EML4	EML4	B cells (Cluster 10)	Factor5	0.0481282
X10_B.cell__EMP3	EMP3	B cells (Cluster 10)	Factor5	-0.017503
X10_B.cell__ENO1	ENO1	B cells (Cluster 10)	Factor5	-0.188025
X10_B.cell__ENSA	ENSA	B cells (Cluster 10)	Factor5	-0.0849041
X10_B.cell__ENY2	ENY2	B cells (Cluster 10)	Factor5	-0.13422
X10_B.cell__EPB41	EPB41	B cells (Cluster 10)	Factor5	0.173674
X10_B.cell__EPB41L4A.AS1	EPB41L4A.AS1	B cells (Cluster 10)	Factor5	0.00857179
X10_B.cell__EPC1	EPC1	B cells (Cluster 10)	Factor5	0.0078241
X10_B.cell__ERH	ERH	B cells (Cluster 10)	Factor5	-0.127172
X10_B.cell__ERP29	ERP29	B cells (Cluster 10)	Factor5	0.0419696
X10_B.cell__ETS1	ETS1	B cells (Cluster 10)	Factor5	0.0933678
X10_B.cell__EVI2B	EVI2B	B cells (Cluster 10)	Factor5	0.0900711
X10_B.cell__EVL	EVL	B cells (Cluster 10)	Factor5	0.100762
X10_B.cell__EZR	EZR	B cells (Cluster 10)	Factor5	0.117759
X10_B.cell__FAM107B	FAM107B	B cells (Cluster 10)	Factor5	0.184344
X10_B.cell__FAM133B	FAM133B	B cells (Cluster 10)	Factor5	0.000774487
X10_B.cell__FAM49B	FAM49B	B cells (Cluster 10)	Factor5	-0.0718117
X10_B.cell__FAU	FAU	B cells (Cluster 10)	Factor5	0.0194853
X10_B.cell__FBL	FBL	B cells (Cluster 10)	Factor5	-0.0109765
X10_B.cell__FCMR	FCMR	B cells (Cluster 10)	Factor5	-0.0110156
X10_B.cell__FLNA	FLNA	B cells (Cluster 10)	Factor5	0.0638605
X10_B.cell__FNBP1	FNBP1	B cells (Cluster 10)	Factor5	0.138366
X10_B.cell__FNBP4	FNBP4	B cells (Cluster 10)	Factor5	0.0701702
X10_B.cell__FOS	FOS	B cells (Cluster 10)	Factor5	-0.139845
X10_B.cell__FOSB	FOSB	B cells (Cluster 10)	Factor5	-0.22899
X10_B.cell__FOXP1	FOXP1	B cells (Cluster 10)	Factor5	0.325629
X10_B.cell__FTH1	FTH1	B cells (Cluster 10)	Factor5	-0.02993
X10_B.cell__FTL	FTL	B cells (Cluster 10)	Factor5	-0.0384382
X10_B.cell__FUS	FUS	B cells (Cluster 10)	Factor5	0.0638257
X10_B.cell__FXYD5	FXYD5	B cells (Cluster 10)	Factor5	-0.0158099
X10_B.cell__FYB1	FYB1	B cells (Cluster 10)	Factor5	-0.0533984
X10_B.cell__FYN	FYN	B cells (Cluster 10)	Factor5	0.0496029
X10_B.cell__G3BP1	G3BP1	B cells (Cluster 10)	Factor5	-0.022691
X10_B.cell__G3BP2	G3BP2	B cells (Cluster 10)	Factor5	0.097682
X10_B.cell__GADD45B	GADD45B	B cells (Cluster 10)	Factor5	-0.27489
X10_B.cell__GAPDH	GAPDH	B cells (Cluster 10)	Factor5	0.0304655
X10_B.cell__GCC2	GCC2	B cells (Cluster 10)	Factor5	0.0867004
X10_B.cell__GGNBP2	GGNBP2	B cells (Cluster 10)	Factor5	-0.00875637
X10_B.cell__GLS	GLS	B cells (Cluster 10)	Factor5	0.128214
X10_B.cell__GMFG	GMFG	B cells (Cluster 10)	Factor5	0.0404626
X10_B.cell__GNAI2	GNAI2	B cells (Cluster 10)	Factor5	0.101743
X10_B.cell__GNAS	GNAS	B cells (Cluster 10)	Factor5	0.010017
X10_B.cell__GNB1	GNB1	B cells (Cluster 10)	Factor5	-0.0167469
X10_B.cell__GOLGA4	GOLGA4	B cells (Cluster 10)	Factor5	0.273793
X10_B.cell__GOLGB1	GOLGB1	B cells (Cluster 10)	Factor5	0.392556
X10_B.cell__GPBP1	GPBP1	B cells (Cluster 10)	Factor5	0.0259268
X10_B.cell__GPR183	GPR183	B cells (Cluster 10)	Factor5	0.0791862
X10_B.cell__GPSM3	GPSM3	B cells (Cluster 10)	Factor5	0.0306035
X10_B.cell__GPX4	GPX4	B cells (Cluster 10)	Factor5	0.126643
X10_B.cell__GRB2	GRB2	B cells (Cluster 10)	Factor5	0.214477
X10_B.cell__GSTK1	GSTK1	B cells (Cluster 10)	Factor5	0.0657349
X10_B.cell__GSTP1	GSTP1	B cells (Cluster 10)	Factor5	-0.152591
X10_B.cell__GTF2B	GTF2B	B cells (Cluster 10)	Factor5	-0.0300232
X10_B.cell__GTF3A	GTF3A	B cells (Cluster 10)	Factor5	-0.153545
X10_B.cell__GUK1	GUK1	B cells (Cluster 10)	Factor5	0.142151
X10_B.cell__GYPC	GYPC	B cells (Cluster 10)	Factor5	-0.160542
X10_B.cell__H1FX	H1FX	B cells (Cluster 10)	Factor5	-0.0540783
X10_B.cell__H2AFV	H2AFV	B cells (Cluster 10)	Factor5	0.0952398
X10_B.cell__H2AFZ	H2AFZ	B cells (Cluster 10)	Factor5	-0.180508
X10_B.cell__H3F3A	H3F3A	B cells (Cluster 10)	Factor5	0.121074
X10_B.cell__H3F3B	H3F3B	B cells (Cluster 10)	Factor5	-0.314398
X10_B.cell__HCLS1	HCLS1	B cells (Cluster 10)	Factor5	-0.0761361
X10_B.cell__HCST	HCST	B cells (Cluster 10)	Factor5	-0.237993
X10_B.cell__HERPUD1	HERPUD1	B cells (Cluster 10)	Factor5	-0.144626
X10_B.cell__HIGD2A	HIGD2A	B cells (Cluster 10)	Factor5	0.0723148
X10_B.cell__HINT1	HINT1	B cells (Cluster 10)	Factor5	0.100988
X10_B.cell__HIST1H1C	HIST1H1C	B cells (Cluster 10)	Factor5	0.0487637
X10_B.cell__HIST1H4C	HIST1H4C	B cells (Cluster 10)	Factor5	0.241736
X10_B.cell__HLA.A	HLA.A	B cells (Cluster 10)	Factor5	-0.101726
X10_B.cell__HLA.B	HLA.B	B cells (Cluster 10)	Factor5	-0.0428151
X10_B.cell__HLA.C	HLA.C	B cells (Cluster 10)	Factor5	0.117379
X10_B.cell__HLA.DMA	HLA.DMA	B cells (Cluster 10)	Factor5	0.0915895
X10_B.cell__HLA.DMB	HLA.DMB	B cells (Cluster 10)	Factor5	0.0781151
X10_B.cell__HLA.DPA1	HLA.DPA1	B cells (Cluster 10)	Factor5	0.019147
X10_B.cell__HLA.DPB1	HLA.DPB1	B cells (Cluster 10)	Factor5	0.207277
X10_B.cell__HLA.DQA1	HLA.DQA1	B cells (Cluster 10)	Factor5	-0.00710621
X10_B.cell__HLA.DQB1	HLA.DQB1	B cells (Cluster 10)	Factor5	0.214236
X10_B.cell__HLA.DRA	HLA.DRA	B cells (Cluster 10)	Factor5	0.0702567
X10_B.cell__HLA.DRB1	HLA.DRB1	B cells (Cluster 10)	Factor5	-0.0680367
X10_B.cell__HLA.DRB5	HLA.DRB5	B cells (Cluster 10)	Factor5	0.104488
X10_B.cell__HLA.E	HLA.E	B cells (Cluster 10)	Factor5	0.163902
X10_B.cell__HLA.F	HLA.F	B cells (Cluster 10)	Factor5	0.0184737
X10_B.cell__HMGB1	HMGB1	B cells (Cluster 10)	Factor5	0.0104427
X10_B.cell__HMGB2	HMGB2	B cells (Cluster 10)	Factor5	0.0963633
X10_B.cell__HMGN1	HMGN1	B cells (Cluster 10)	Factor5	0.0398257
X10_B.cell__HMGN2	HMGN2	B cells (Cluster 10)	Factor5	0.0438296
X10_B.cell__HNRNPA0	HNRNPA0	B cells (Cluster 10)	Factor5	0.180682
X10_B.cell__HNRNPA1	HNRNPA1	B cells (Cluster 10)	Factor5	-0.040697
X10_B.cell__HNRNPA2B1	HNRNPA2B1	B cells (Cluster 10)	Factor5	0.107484
X10_B.cell__HNRNPA3	HNRNPA3	B cells (Cluster 10)	Factor5	0.104876
X10_B.cell__HNRNPAB	HNRNPAB	B cells (Cluster 10)	Factor5	-0.229131
X10_B.cell__HNRNPC	HNRNPC	B cells (Cluster 10)	Factor5	0.167548
X10_B.cell__HNRNPD	HNRNPD	B cells (Cluster 10)	Factor5	0.0707111
X10_B.cell__HNRNPDL	HNRNPDL	B cells (Cluster 10)	Factor5	0.00414648
X10_B.cell__HNRNPF	HNRNPF	B cells (Cluster 10)	Factor5	-0.0553519
X10_B.cell__HNRNPH1	HNRNPH1	B cells (Cluster 10)	Factor5	-0.025942
X10_B.cell__HNRNPH3	HNRNPH3	B cells (Cluster 10)	Factor5	0.0297272
X10_B.cell__HNRNPK	HNRNPK	B cells (Cluster 10)	Factor5	0.127696
X10_B.cell__HNRNPM	HNRNPM	B cells (Cluster 10)	Factor5	0.0361373
X10_B.cell__HNRNPR	HNRNPR	B cells (Cluster 10)	Factor5	0.0685499
X10_B.cell__HNRNPU	HNRNPU	B cells (Cluster 10)	Factor5	0.168904
X10_B.cell__HP1BP3	HP1BP3	B cells (Cluster 10)	Factor5	0.0269789
X10_B.cell__HSP90AA1	HSP90AA1	B cells (Cluster 10)	Factor5	-0.338066
X10_B.cell__HSP90AB1	HSP90AB1	B cells (Cluster 10)	Factor5	-0.239063
X10_B.cell__HSP90B1	HSP90B1	B cells (Cluster 10)	Factor5	-0.0863659
X10_B.cell__HSPA5	HSPA5	B cells (Cluster 10)	Factor5	-0.0380639
X10_B.cell__HSPA8	HSPA8	B cells (Cluster 10)	Factor5	-0.134967
X10_B.cell__HSPD1	HSPD1	B cells (Cluster 10)	Factor5	-0.109925
X10_B.cell__HSPE1	HSPE1	B cells (Cluster 10)	Factor5	-0.0490739
X10_B.cell__HSPH1	HSPH1	B cells (Cluster 10)	Factor5	-0.128494
X10_B.cell__ICAM3	ICAM3	B cells (Cluster 10)	Factor5	0.00439855
X10_B.cell__ID2	ID2	B cells (Cluster 10)	Factor5	-0.0191247
X10_B.cell__IDI1	IDI1	B cells (Cluster 10)	Factor5	-0.0188805
X10_B.cell__IDS	IDS	B cells (Cluster 10)	Factor5	0.167592
X10_B.cell__IER2	IER2	B cells (Cluster 10)	Factor5	-0.155269
X10_B.cell__IER5	IER5	B cells (Cluster 10)	Factor5	0.0880816
X10_B.cell__IFI16	IFI16	B cells (Cluster 10)	Factor5	0.0746929
X10_B.cell__IFITM2	IFITM2	B cells (Cluster 10)	Factor5	-0.0649559
X10_B.cell__IFRD1	IFRD1	B cells (Cluster 10)	Factor5	-0.117574
X10_B.cell__IGHD	IGHD	B cells (Cluster 10)	Factor5	0.100681
X10_B.cell__IGHM	IGHM	B cells (Cluster 10)	Factor5	0.0232507
X10_B.cell__IGKC	IGKC	B cells (Cluster 10)	Factor5	0.112257
X10_B.cell__IK	IK	B cells (Cluster 10)	Factor5	-0.0179109
X10_B.cell__IKZF1	IKZF1	B cells (Cluster 10)	Factor5	0.0825025
X10_B.cell__IKZF3	IKZF3	B cells (Cluster 10)	Factor5	0.00907651
X10_B.cell__IL2RG	IL2RG	B cells (Cluster 10)	Factor5	-0.0911194
X10_B.cell__IL32	IL32	B cells (Cluster 10)	Factor5	-0.0320818
X10_B.cell__IL7R	IL7R	B cells (Cluster 10)	Factor5	-0.0129939
X10_B.cell__IQGAP1	IQGAP1	B cells (Cluster 10)	Factor5	0.00547336
X10_B.cell__IRF1	IRF1	B cells (Cluster 10)	Factor5	0.118873
X10_B.cell__IRF2BP2	IRF2BP2	B cells (Cluster 10)	Factor5	0.142761
X10_B.cell__IRS2	IRS2	B cells (Cluster 10)	Factor5	-0.0361383
X10_B.cell__ISCU	ISCU	B cells (Cluster 10)	Factor5	0.0423634
X10_B.cell__ISG20	ISG20	B cells (Cluster 10)	Factor5	-0.0830439
X10_B.cell__ITGB1	ITGB1	B cells (Cluster 10)	Factor5	0.169743
X10_B.cell__ITGB2	ITGB2	B cells (Cluster 10)	Factor5	0.109551
X10_B.cell__ITM2B	ITM2B	B cells (Cluster 10)	Factor5	0.0372384
X10_B.cell__JAK1	JAK1	B cells (Cluster 10)	Factor5	0.088664
X10_B.cell__JMJD1C	JMJD1C	B cells (Cluster 10)	Factor5	0.1611
X10_B.cell__JOSD1	JOSD1	B cells (Cluster 10)	Factor5	0.179745
X10_B.cell__JPT1	JPT1	B cells (Cluster 10)	Factor5	-0.0555062
X10_B.cell__JTB	JTB	B cells (Cluster 10)	Factor5	0.0397221
X10_B.cell__JUN	JUN	B cells (Cluster 10)	Factor5	-0.0598823
X10_B.cell__JUNB	JUNB	B cells (Cluster 10)	Factor5	0.0242645
X10_B.cell__JUND	JUND	B cells (Cluster 10)	Factor5	-0.0456379
X10_B.cell__KDM2A	KDM2A	B cells (Cluster 10)	Factor5	0.0944975
X10_B.cell__KDM5A	KDM5A	B cells (Cluster 10)	Factor5	0.0807748
X10_B.cell__KDM6B	KDM6B	B cells (Cluster 10)	Factor5	-0.0270336
X10_B.cell__KHDRBS1	KHDRBS1	B cells (Cluster 10)	Factor5	-0.0199074
X10_B.cell__KIAA1551	KIAA1551	B cells (Cluster 10)	Factor5	0.100236
X10_B.cell__KLF13	KLF13	B cells (Cluster 10)	Factor5	0.0234491
X10_B.cell__KLF2	KLF2	B cells (Cluster 10)	Factor5	0.147698
X10_B.cell__KLF3	KLF3	B cells (Cluster 10)	Factor5	0.154191
X10_B.cell__KLF6	KLF6	B cells (Cluster 10)	Factor5	0.139353
X10_B.cell__KMT2A	KMT2A	B cells (Cluster 10)	Factor5	0.151321
X10_B.cell__KMT2E	KMT2E	B cells (Cluster 10)	Factor5	0.185492
X10_B.cell__KRR1	KRR1	B cells (Cluster 10)	Factor5	-0.062381
X10_B.cell__KRT10	KRT10	B cells (Cluster 10)	Factor5	-0.0555624
X10_B.cell__KTN1	KTN1	B cells (Cluster 10)	Factor5	0.106173
X10_B.cell__LAMTOR4	LAMTOR4	B cells (Cluster 10)	Factor5	-0.0774987
X10_B.cell__LAPTM5	LAPTM5	B cells (Cluster 10)	Factor5	0.0649069
X10_B.cell__LBH	LBH	B cells (Cluster 10)	Factor5	-0.0384861
X10_B.cell__LCP1	LCP1	B cells (Cluster 10)	Factor5	0.0433012
X10_B.cell__LDHA	LDHA	B cells (Cluster 10)	Factor5	-0.288056
X10_B.cell__LDHB	LDHB	B cells (Cluster 10)	Factor5	0.0653494
X10_B.cell__LEPROTL1	LEPROTL1	B cells (Cluster 10)	Factor5	0.172569
X10_B.cell__LIMD2	LIMD2	B cells (Cluster 10)	Factor5	0.20562
X10_B.cell__LITAF	LITAF	B cells (Cluster 10)	Factor5	0.140868
X10_B.cell__LRRFIP1	LRRFIP1	B cells (Cluster 10)	Factor5	0.173367
X10_B.cell__LSM14A	LSM14A	B cells (Cluster 10)	Factor5	-0.0699111
X10_B.cell__LSM7	LSM7	B cells (Cluster 10)	Factor5	0.0126393
X10_B.cell__LSM8	LSM8	B cells (Cluster 10)	Factor5	0.00286551
X10_B.cell__LSP1	LSP1	B cells (Cluster 10)	Factor5	0.0348147
X10_B.cell__LTB	LTB	B cells (Cluster 10)	Factor5	0.067525
X10_B.cell__LUC7L3	LUC7L3	B cells (Cluster 10)	Factor5	-0.031752
X10_B.cell__LY6E	LY6E	B cells (Cluster 10)	Factor5	-0.107612
X10_B.cell__LYN	LYN	B cells (Cluster 10)	Factor5	0.0867652
X10_B.cell__MACF1	MACF1	B cells (Cluster 10)	Factor5	-0.0110414
X10_B.cell__MALAT1	MALAT1	B cells (Cluster 10)	Factor5	0.015676
X10_B.cell__MAP1LC3B	MAP1LC3B	B cells (Cluster 10)	Factor5	-0.0371206
X10_B.cell__MAP3K1	MAP3K1	B cells (Cluster 10)	Factor5	0.113095
X10_B.cell__MAP3K2	MAP3K2	B cells (Cluster 10)	Factor5	-0.0223255
X10_B.cell__MARCKSL1	MARCKSL1	B cells (Cluster 10)	Factor5	-0.18197
X10_B.cell__MBD4	MBD4	B cells (Cluster 10)	Factor5	0.185998
X10_B.cell__MBNL1	MBNL1	B cells (Cluster 10)	Factor5	0.14244
X10_B.cell__MBP	MBP	B cells (Cluster 10)	Factor5	0.00365161
X10_B.cell__MCL1	MCL1	B cells (Cluster 10)	Factor5	0.0677627
X10_B.cell__MDM4	MDM4	B cells (Cluster 10)	Factor5	0.0457501
X10_B.cell__MED10	MED10	B cells (Cluster 10)	Factor5	-0.0732946
X10_B.cell__MEF2C	MEF2C	B cells (Cluster 10)	Factor5	0.0840613
X10_B.cell__MIDN	MIDN	B cells (Cluster 10)	Factor5	0.00773904
X10_B.cell__MKNK2	MKNK2	B cells (Cluster 10)	Factor5	-0.139659
X10_B.cell__MOB1A	MOB1A	B cells (Cluster 10)	Factor5	0.0137607
X10_B.cell__MORF4L1	MORF4L1	B cells (Cluster 10)	Factor5	0.0923731
X10_B.cell__MPHOSPH8	MPHOSPH8	B cells (Cluster 10)	Factor5	0.104693
X10_B.cell__MRPL54	MRPL54	B cells (Cluster 10)	Factor5	-0.0566796
X10_B.cell__MS4A1	MS4A1	B cells (Cluster 10)	Factor5	0.0776478
X10_B.cell__MSN	MSN	B cells (Cluster 10)	Factor5	0.0460616
X10_B.cell__MYADM	MYADM	B cells (Cluster 10)	Factor5	-0.199541
X10_B.cell__MYCBP2	MYCBP2	B cells (Cluster 10)	Factor5	0.263898
X10_B.cell__MYH9	MYH9	B cells (Cluster 10)	Factor5	0.0391746
X10_B.cell__MYL12A	MYL12A	B cells (Cluster 10)	Factor5	-0.0715284
X10_B.cell__MYL12B	MYL12B	B cells (Cluster 10)	Factor5	0.0720815
X10_B.cell__MYL6	MYL6	B cells (Cluster 10)	Factor5	-0.0231123
X10_B.cell__MZT2B	MZT2B	B cells (Cluster 10)	Factor5	0.116316
X10_B.cell__N4BP2L2	N4BP2L2	B cells (Cluster 10)	Factor5	0.0547879
X10_B.cell__NACA	NACA	B cells (Cluster 10)	Factor5	0.142933
X10_B.cell__NAP1L1	NAP1L1	B cells (Cluster 10)	Factor5	0.281395
X10_B.cell__NASP	NASP	B cells (Cluster 10)	Factor5	0.0542095
X10_B.cell__NBEAL1	NBEAL1	B cells (Cluster 10)	Factor5	0.171204
X10_B.cell__NCF1	NCF1	B cells (Cluster 10)	Factor5	-0.140942
X10_B.cell__NCL	NCL	B cells (Cluster 10)	Factor5	-0.0476383
X10_B.cell__NCOA3	NCOA3	B cells (Cluster 10)	Factor5	0.146953
X10_B.cell__NCOR1	NCOR1	B cells (Cluster 10)	Factor5	0.0029592
X10_B.cell__NDUFA1	NDUFA1	B cells (Cluster 10)	Factor5	0.0812433
X10_B.cell__NDUFA4	NDUFA4	B cells (Cluster 10)	Factor5	0.0728853
X10_B.cell__NDUFB10	NDUFB10	B cells (Cluster 10)	Factor5	-0.059703
X10_B.cell__NDUFB11	NDUFB11	B cells (Cluster 10)	Factor5	-0.102925
X10_B.cell__NDUFB2	NDUFB2	B cells (Cluster 10)	Factor5	-0.00369149
X10_B.cell__NDUFB4	NDUFB4	B cells (Cluster 10)	Factor5	0.037904
X10_B.cell__NDUFS5	NDUFS5	B cells (Cluster 10)	Factor5	0.00838211
X10_B.cell__NDUFV2	NDUFV2	B cells (Cluster 10)	Factor5	-0.0521139
X10_B.cell__NEAT1	NEAT1	B cells (Cluster 10)	Factor5	-0.0718525
X10_B.cell__NEDD8	NEDD8	B cells (Cluster 10)	Factor5	0.028517
X10_B.cell__NFKBIA	NFKBIA	B cells (Cluster 10)	Factor5	-0.0830832
X10_B.cell__NIPBL	NIPBL	B cells (Cluster 10)	Factor5	0.227576
X10_B.cell__NKTR	NKTR	B cells (Cluster 10)	Factor5	0.277724
X10_B.cell__NOL7	NOL7	B cells (Cluster 10)	Factor5	-0.0567299
X10_B.cell__NOP53	NOP53	B cells (Cluster 10)	Factor5	0.0605068
X10_B.cell__NOP56	NOP56	B cells (Cluster 10)	Factor5	-0.0806817
X10_B.cell__NOSIP	NOSIP	B cells (Cluster 10)	Factor5	0.0377317
X10_B.cell__NPM1	NPM1	B cells (Cluster 10)	Factor5	0.0358766
X10_B.cell__NR3C1	NR3C1	B cells (Cluster 10)	Factor5	0.157148
X10_B.cell__NR4A2	NR4A2	B cells (Cluster 10)	Factor5	0.0177489
X10_B.cell__NSA2	NSA2	B cells (Cluster 10)	Factor5	0.150145
X10_B.cell__NSD3	NSD3	B cells (Cluster 10)	Factor5	0.232226
X10_B.cell__NUCKS1	NUCKS1	B cells (Cluster 10)	Factor5	0.140418
X10_B.cell__NUFIP2	NUFIP2	B cells (Cluster 10)	Factor5	0.102623
X10_B.cell__OAZ1	OAZ1	B cells (Cluster 10)	Factor5	0.0485659
X10_B.cell__ODC1	ODC1	B cells (Cluster 10)	Factor5	-0.0697043
X10_B.cell__OGA	OGA	B cells (Cluster 10)	Factor5	0.22923
X10_B.cell__ORMDL1	ORMDL1	B cells (Cluster 10)	Factor5	0.0455518
X10_B.cell__OSBPL8	OSBPL8	B cells (Cluster 10)	Factor5	0.0282124
X10_B.cell__OST4	OST4	B cells (Cluster 10)	Factor5	0.0560861
X10_B.cell__PA2G4	PA2G4	B cells (Cluster 10)	Factor5	-0.0931094
X10_B.cell__PABPC1	PABPC1	B cells (Cluster 10)	Factor5	0.10975
X10_B.cell__PAIP2	PAIP2	B cells (Cluster 10)	Factor5	0.0924971
X10_B.cell__PAK2	PAK2	B cells (Cluster 10)	Factor5	0.107496
X10_B.cell__PAPOLA	PAPOLA	B cells (Cluster 10)	Factor5	-0.0580946
X10_B.cell__PARK7	PARK7	B cells (Cluster 10)	Factor5	0.00796488
X10_B.cell__PARP1	PARP1	B cells (Cluster 10)	Factor5	-0.148372
X10_B.cell__PCBP1	PCBP1	B cells (Cluster 10)	Factor5	-0.0166603
X10_B.cell__PCBP2	PCBP2	B cells (Cluster 10)	Factor5	-0.00856334
X10_B.cell__PCF11	PCF11	B cells (Cluster 10)	Factor5	-0.0890584
X10_B.cell__PCM1	PCM1	B cells (Cluster 10)	Factor5	0.149451
X10_B.cell__PDCD4	PDCD4	B cells (Cluster 10)	Factor5	0.105885
X10_B.cell__PDIA3	PDIA3	B cells (Cluster 10)	Factor5	-0.00507473
X10_B.cell__PEBP1	PEBP1	B cells (Cluster 10)	Factor5	-0.000345472
X10_B.cell__PFDN5	PFDN5	B cells (Cluster 10)	Factor5	0.259745
X10_B.cell__PFN1	PFN1	B cells (Cluster 10)	Factor5	-0.0573485
X10_B.cell__PGK1	PGK1	B cells (Cluster 10)	Factor5	-0.108395
X10_B.cell__PHF20	PHF20	B cells (Cluster 10)	Factor5	0.0424872
X10_B.cell__PHF3	PHF3	B cells (Cluster 10)	Factor5	0.280391
X10_B.cell__PIK3IP1	PIK3IP1	B cells (Cluster 10)	Factor5	-0.00535894
X10_B.cell__PIK3R1	PIK3R1	B cells (Cluster 10)	Factor5	0.121221
X10_B.cell__PIP4K2A	PIP4K2A	B cells (Cluster 10)	Factor5	0.0163738
X10_B.cell__PLAC8	PLAC8	B cells (Cluster 10)	Factor5	-0.0993225
X10_B.cell__PLCG2	PLCG2	B cells (Cluster 10)	Factor5	0.176946
X10_B.cell__PMAIP1	PMAIP1	B cells (Cluster 10)	Factor5	-0.079244
X10_B.cell__PNISR	PNISR	B cells (Cluster 10)	Factor5	0.360203
X10_B.cell__PNN	PNN	B cells (Cluster 10)	Factor5	0.321329
X10_B.cell__PNRC1	PNRC1	B cells (Cluster 10)	Factor5	0.272655
X10_B.cell__PNRC2	PNRC2	B cells (Cluster 10)	Factor5	0.0906295
X10_B.cell__POLR1D	POLR1D	B cells (Cluster 10)	Factor5	-0.0480207
X10_B.cell__POLR2A	POLR2A	B cells (Cluster 10)	Factor5	-0.00145742
X10_B.cell__POLR2L	POLR2L	B cells (Cluster 10)	Factor5	-0.0924145
X10_B.cell__POMP	POMP	B cells (Cluster 10)	Factor5	-0.0405518
X10_B.cell__POU2F2	POU2F2	B cells (Cluster 10)	Factor5	-0.00652363
X10_B.cell__PPDPF	PPDPF	B cells (Cluster 10)	Factor5	0.00242894
X10_B.cell__PPIA	PPIA	B cells (Cluster 10)	Factor5	-0.0144528
X10_B.cell__PPIB	PPIB	B cells (Cluster 10)	Factor5	0.0274185
X10_B.cell__PPIG	PPIG	B cells (Cluster 10)	Factor5	0.0801764
X10_B.cell__PPP1CA	PPP1CA	B cells (Cluster 10)	Factor5	-0.0959906
X10_B.cell__PPP1CB	PPP1CB	B cells (Cluster 10)	Factor5	0.00915736
X10_B.cell__PPP1R12A	PPP1R12A	B cells (Cluster 10)	Factor5	-0.0479129
X10_B.cell__PPP1R15A	PPP1R15A	B cells (Cluster 10)	Factor5	-0.0280513
X10_B.cell__PPP1R2	PPP1R2	B cells (Cluster 10)	Factor5	0.20376
X10_B.cell__PPP2R5C	PPP2R5C	B cells (Cluster 10)	Factor5	0.04246
X10_B.cell__PPP4R3A	PPP4R3A	B cells (Cluster 10)	Factor5	0.027512
X10_B.cell__PRDM2	PRDM2	B cells (Cluster 10)	Factor5	0.142101
X10_B.cell__PRDX1	PRDX1	B cells (Cluster 10)	Factor5	-0.105718
X10_B.cell__PRELID1	PRELID1	B cells (Cluster 10)	Factor5	-0.0236562
X10_B.cell__PRKCB	PRKCB	B cells (Cluster 10)	Factor5	0.100081
X10_B.cell__PRPF38B	PRPF38B	B cells (Cluster 10)	Factor5	-0.0692321
X10_B.cell__PRPF40A	PRPF40A	B cells (Cluster 10)	Factor5	-0.0611541
X10_B.cell__PRPF4B	PRPF4B	B cells (Cluster 10)	Factor5	0.150846
X10_B.cell__PRR13	PRR13	B cells (Cluster 10)	Factor5	-0.160551
X10_B.cell__PRRC2C	PRRC2C	B cells (Cluster 10)	Factor5	0.144935
X10_B.cell__PSIP1	PSIP1	B cells (Cluster 10)	Factor5	-0.00894279
X10_B.cell__PSMA7	PSMA7	B cells (Cluster 10)	Factor5	-0.0501355
X10_B.cell__PSMB1	PSMB1	B cells (Cluster 10)	Factor5	0.0600017
X10_B.cell__PSMB8	PSMB8	B cells (Cluster 10)	Factor5	-0.0652484
X10_B.cell__PSMB9	PSMB9	B cells (Cluster 10)	Factor5	-0.0836213
X10_B.cell__PSMD8	PSMD8	B cells (Cluster 10)	Factor5	-0.0723868
X10_B.cell__PSME1	PSME1	B cells (Cluster 10)	Factor5	0.00959626
X10_B.cell__PSME2	PSME2	B cells (Cluster 10)	Factor5	-0.07182
X10_B.cell__PTBP3	PTBP3	B cells (Cluster 10)	Factor5	0.121412
X10_B.cell__PTGES3	PTGES3	B cells (Cluster 10)	Factor5	-0.0783307
X10_B.cell__PTMA	PTMA	B cells (Cluster 10)	Factor5	-0.0643213
X10_B.cell__PTP4A2	PTP4A2	B cells (Cluster 10)	Factor5	0.0750107
X10_B.cell__PTPN1	PTPN1	B cells (Cluster 10)	Factor5	0.298833
X10_B.cell__PTPRC	PTPRC	B cells (Cluster 10)	Factor5	0.15137
X10_B.cell__RAB11FIP1	RAB11FIP1	B cells (Cluster 10)	Factor5	0.0357217
X10_B.cell__RAB2A	RAB2A	B cells (Cluster 10)	Factor5	-0.0764933
X10_B.cell__RABAC1	RABAC1	B cells (Cluster 10)	Factor5	-0.135559
X10_B.cell__RAC2	RAC2	B cells (Cluster 10)	Factor5	-0.0683532
X10_B.cell__RACK1	RACK1	B cells (Cluster 10)	Factor5	0.167932
X10_B.cell__RAD21	RAD21	B cells (Cluster 10)	Factor5	-0.0469018
X10_B.cell__RALGPS2	RALGPS2	B cells (Cluster 10)	Factor5	0.0567112
X10_B.cell__RAN	RAN	B cells (Cluster 10)	Factor5	-0.154402
X10_B.cell__RAP1B	RAP1B	B cells (Cluster 10)	Factor5	-0.100796
X10_B.cell__RARRES3	RARRES3	B cells (Cluster 10)	Factor5	-0.0842525
X10_B.cell__RASGEF1B	RASGEF1B	B cells (Cluster 10)	Factor5	0.169231
X10_B.cell__RASGRP2	RASGRP2	B cells (Cluster 10)	Factor5	0.0431191
X10_B.cell__RBBP6	RBBP6	B cells (Cluster 10)	Factor5	0.0574426
X10_B.cell__RBM25	RBM25	B cells (Cluster 10)	Factor5	0.131008
X10_B.cell__RBM3	RBM3	B cells (Cluster 10)	Factor5	0.0185224
X10_B.cell__RBM38	RBM38	B cells (Cluster 10)	Factor5	0.0169718
X10_B.cell__RBM39	RBM39	B cells (Cluster 10)	Factor5	0.0793767
X10_B.cell__RBM8A	RBM8A	B cells (Cluster 10)	Factor5	-0.023215
X10_B.cell__RBMX	RBMX	B cells (Cluster 10)	Factor5	0.045757
X10_B.cell__RBX1	RBX1	B cells (Cluster 10)	Factor5	-0.119139
X10_B.cell__RCAN3	RCAN3	B cells (Cluster 10)	Factor5	0.0321515
X10_B.cell__RCSD1	RCSD1	B cells (Cluster 10)	Factor5	-0.0756439
X10_B.cell__REL	REL	B cells (Cluster 10)	Factor5	0.172727
X10_B.cell__REX1BD	REX1BD	B cells (Cluster 10)	Factor5	-0.159285
X10_B.cell__RGCC	RGCC	B cells (Cluster 10)	Factor5	-0.0199049
X10_B.cell__RGS2	RGS2	B cells (Cluster 10)	Factor5	0.0190338
X10_B.cell__RHOA	RHOA	B cells (Cluster 10)	Factor5	-0.00248847
X10_B.cell__RHOH	RHOH	B cells (Cluster 10)	Factor5	-0.0420598
X10_B.cell__RIPOR2	RIPOR2	B cells (Cluster 10)	Factor5	0.116573
X10_B.cell__RNASET2	RNASET2	B cells (Cluster 10)	Factor5	-0.0192199
X10_B.cell__RNF125	RNF125	B cells (Cluster 10)	Factor5	0.150383
X10_B.cell__RNF213	RNF213	B cells (Cluster 10)	Factor5	0.117352
X10_B.cell__RNMT	RNMT	B cells (Cluster 10)	Factor5	0.0997957
X10_B.cell__RNPS1	RNPS1	B cells (Cluster 10)	Factor5	0.0565616
X10_B.cell__ROCK1	ROCK1	B cells (Cluster 10)	Factor5	0.0383349
X10_B.cell__RORA	RORA	B cells (Cluster 10)	Factor5	0.0396069
X10_B.cell__RSBN1	RSBN1	B cells (Cluster 10)	Factor5	-0.049288
X10_B.cell__RSF1	RSF1	B cells (Cluster 10)	Factor5	0.033913
X10_B.cell__RSL1D1	RSL1D1	B cells (Cluster 10)	Factor5	-0.0971566
X10_B.cell__RSL24D1	RSL24D1	B cells (Cluster 10)	Factor5	-0.0398885
X10_B.cell__RSRC2	RSRC2	B cells (Cluster 10)	Factor5	-0.00481621
X10_B.cell__RSRP1	RSRP1	B cells (Cluster 10)	Factor5	0.0848748
X10_B.cell__RTF1	RTF1	B cells (Cluster 10)	Factor5	0.00907044
X10_B.cell__RTRAF	RTRAF	B cells (Cluster 10)	Factor5	0.0126906
X10_B.cell__RUNX3	RUNX3	B cells (Cluster 10)	Factor5	0.00660165
X10_B.cell__RWDD1	RWDD1	B cells (Cluster 10)	Factor5	0.186116
X10_B.cell__S100A10	S100A10	B cells (Cluster 10)	Factor5	0.0570556
X10_B.cell__S100A11	S100A11	B cells (Cluster 10)	Factor5	-0.0608172
X10_B.cell__S100A4	S100A4	B cells (Cluster 10)	Factor5	-0.0502746
X10_B.cell__S100A6	S100A6	B cells (Cluster 10)	Factor5	0.0217409
X10_B.cell__SAP18	SAP18	B cells (Cluster 10)	Factor5	-0.166025
X10_B.cell__SARAF	SARAF	B cells (Cluster 10)	Factor5	0.0379558
X10_B.cell__SAT1	SAT1	B cells (Cluster 10)	Factor5	0.02051
X10_B.cell__SBDS	SBDS	B cells (Cluster 10)	Factor5	0.0928663
X10_B.cell__SCAF11	SCAF11	B cells (Cluster 10)	Factor5	0.107811
X10_B.cell__SCAND1	SCAND1	B cells (Cluster 10)	Factor5	-0.0740997
X10_B.cell__SEC61B	SEC61B	B cells (Cluster 10)	Factor5	-0.0094251
X10_B.cell__SEC61G	SEC61G	B cells (Cluster 10)	Factor5	-0.0155398
X10_B.cell__SEC62	SEC62	B cells (Cluster 10)	Factor5	0.128745
X10_B.cell__SELENOF	SELENOF	B cells (Cluster 10)	Factor5	-0.159593
X10_B.cell__SELENOH	SELENOH	B cells (Cluster 10)	Factor5	-0.202673
X10_B.cell__SELENOK	SELENOK	B cells (Cluster 10)	Factor5	-0.0447148
X10_B.cell__SELENOW	SELENOW	B cells (Cluster 10)	Factor5	-0.17435
X10_B.cell__SELL	SELL	B cells (Cluster 10)	Factor5	-0.0119701
X10_B.cell__SEPT6	2006-09-01	B cells (Cluster 10)	Factor5	0.141032
X10_B.cell__SEPT7	2007-09-01	B cells (Cluster 10)	Factor5	0.0612257
X10_B.cell__SEPT9	2009-09-01	B cells (Cluster 10)	Factor5	0.0573664
X10_B.cell__SERBP1	SERBP1	B cells (Cluster 10)	Factor5	0.0932228
X10_B.cell__SERF2	SERF2	B cells (Cluster 10)	Factor5	-0.012354
X10_B.cell__SERP1	SERP1	B cells (Cluster 10)	Factor5	0.0373917
X10_B.cell__SERTAD1	SERTAD1	B cells (Cluster 10)	Factor5	-0.101975
X10_B.cell__SET	SET	B cells (Cluster 10)	Factor5	0.0288609
X10_B.cell__SF1	SF1	B cells (Cluster 10)	Factor5	0.154312
X10_B.cell__SF3B1	SF3B1	B cells (Cluster 10)	Factor5	0.0367369
X10_B.cell__SF3B2	SF3B2	B cells (Cluster 10)	Factor5	0.012581
X10_B.cell__SF3B5	SF3B5	B cells (Cluster 10)	Factor5	0.0465311
X10_B.cell__SF3B6	SF3B6	B cells (Cluster 10)	Factor5	-0.0425968
X10_B.cell__SFPQ	SFPQ	B cells (Cluster 10)	Factor5	0.0928486
X10_B.cell__SH3BGRL	SH3BGRL	B cells (Cluster 10)	Factor5	-0.103623
X10_B.cell__SH3BGRL3	SH3BGRL3	B cells (Cluster 10)	Factor5	0.0199184
X10_B.cell__SH3BP5	SH3BP5	B cells (Cluster 10)	Factor5	-0.110179
X10_B.cell__SKP1	SKP1	B cells (Cluster 10)	Factor5	-0.0414527
X10_B.cell__SLC25A3	SLC25A3	B cells (Cluster 10)	Factor5	-0.0718863
X10_B.cell__SLC25A5	SLC25A5	B cells (Cluster 10)	Factor5	-0.0625788
X10_B.cell__SLC25A6	SLC25A6	B cells (Cluster 10)	Factor5	0.0637594
X10_B.cell__SLC2A3	SLC2A3	B cells (Cluster 10)	Factor5	0.000608884
X10_B.cell__SLC38A1	SLC38A1	B cells (Cluster 10)	Factor5	-0.0461391
X10_B.cell__SLC38A2	SLC38A2	B cells (Cluster 10)	Factor5	-0.119301
X10_B.cell__SLTM	SLTM	B cells (Cluster 10)	Factor5	0.0602165
X10_B.cell__SMAP2	SMAP2	B cells (Cluster 10)	Factor5	0.0848372
X10_B.cell__SMARCA5	SMARCA5	B cells (Cluster 10)	Factor5	-0.0960901
X10_B.cell__SMCHD1	SMCHD1	B cells (Cluster 10)	Factor5	0.194307
X10_B.cell__SMDT1	SMDT1	B cells (Cluster 10)	Factor5	-0.0270132
X10_B.cell__SNHG12	SNHG12	B cells (Cluster 10)	Factor5	-0.0666795
X10_B.cell__SNHG7	SNHG7	B cells (Cluster 10)	Factor5	0.0195608
X10_B.cell__SNHG8	SNHG8	B cells (Cluster 10)	Factor5	0.00349311
X10_B.cell__SNRNP70	SNRNP70	B cells (Cluster 10)	Factor5	-0.00443865
X10_B.cell__SNRPB	SNRPB	B cells (Cluster 10)	Factor5	-0.0330977
X10_B.cell__SNRPB2	SNRPB2	B cells (Cluster 10)	Factor5	-0.0292068
X10_B.cell__SNRPD2	SNRPD2	B cells (Cluster 10)	Factor5	0.0645716
X10_B.cell__SNRPF	SNRPF	B cells (Cluster 10)	Factor5	0.0924273
X10_B.cell__SNRPG	SNRPG	B cells (Cluster 10)	Factor5	-0.0775331
X10_B.cell__SNU13	SNU13	B cells (Cluster 10)	Factor5	-0.0101385
X10_B.cell__SNX2	SNX2	B cells (Cluster 10)	Factor5	0.106659
X10_B.cell__SNX3	SNX3	B cells (Cluster 10)	Factor5	0.00153536
X10_B.cell__SNX6	SNX6	B cells (Cluster 10)	Factor5	-0.0441891
X10_B.cell__SOD1	SOD1	B cells (Cluster 10)	Factor5	-0.184262
X10_B.cell__SON	SON	B cells (Cluster 10)	Factor5	0.355308
X10_B.cell__SP100	SP100	B cells (Cluster 10)	Factor5	0.164058
X10_B.cell__SP110	SP110	B cells (Cluster 10)	Factor5	-0.0953625
X10_B.cell__SPCS1	SPCS1	B cells (Cluster 10)	Factor5	0.0827476
X10_B.cell__SPCS2	SPCS2	B cells (Cluster 10)	Factor5	-0.0708147
X10_B.cell__SPCS3	SPCS3	B cells (Cluster 10)	Factor5	0.0483962
X10_B.cell__SPOCK2	SPOCK2	B cells (Cluster 10)	Factor5	-0.0128887
X10_B.cell__SPTAN1	SPTAN1	B cells (Cluster 10)	Factor5	-0.0639788
X10_B.cell__SQSTM1	SQSTM1	B cells (Cluster 10)	Factor5	-0.0334973
X10_B.cell__SRGN	SRGN	B cells (Cluster 10)	Factor5	-0.0269069
X10_B.cell__SRP14	SRP14	B cells (Cluster 10)	Factor5	0.0645254
X10_B.cell__SRRM1	SRRM1	B cells (Cluster 10)	Factor5	0.0920419
X10_B.cell__SRRM2	SRRM2	B cells (Cluster 10)	Factor5	0.396221
X10_B.cell__SRSF10	SRSF10	B cells (Cluster 10)	Factor5	0.191573
X10_B.cell__SRSF11	SRSF11	B cells (Cluster 10)	Factor5	0.14332
X10_B.cell__SRSF2	SRSF2	B cells (Cluster 10)	Factor5	-0.21383
X10_B.cell__SRSF3	SRSF3	B cells (Cluster 10)	Factor5	0.040551
X10_B.cell__SRSF5	SRSF5	B cells (Cluster 10)	Factor5	-0.239929
X10_B.cell__SRSF7	SRSF7	B cells (Cluster 10)	Factor5	-0.00253314
X10_B.cell__SRSF9	SRSF9	B cells (Cluster 10)	Factor5	-0.0335058
X10_B.cell__SSB	SSB	B cells (Cluster 10)	Factor5	0.0213446
X10_B.cell__SSBP1	SSBP1	B cells (Cluster 10)	Factor5	-0.0558425
X10_B.cell__SSR2	SSR2	B cells (Cluster 10)	Factor5	-0.0953763
X10_B.cell__SSR4	SSR4	B cells (Cluster 10)	Factor5	0.0246863
X10_B.cell__SSU72	SSU72	B cells (Cluster 10)	Factor5	-0.0551792
X10_B.cell__ST13	ST13	B cells (Cluster 10)	Factor5	0.0106679
X10_B.cell__STAT3	STAT3	B cells (Cluster 10)	Factor5	-0.0745161
X10_B.cell__STK17A	STK17A	B cells (Cluster 10)	Factor5	0.0593287
X10_B.cell__STK17B	STK17B	B cells (Cluster 10)	Factor5	0.0845026
X10_B.cell__STK4	STK4	B cells (Cluster 10)	Factor5	0.145787
X10_B.cell__SUB1	SUB1	B cells (Cluster 10)	Factor5	0.0863806
X10_B.cell__SUMO2	SUMO2	B cells (Cluster 10)	Factor5	-0.0510507
X10_B.cell__SWAP70	SWAP70	B cells (Cluster 10)	Factor5	0.147665
X10_B.cell__SYF2	SYF2	B cells (Cluster 10)	Factor5	0.187862
X10_B.cell__SYNE2	SYNE2	B cells (Cluster 10)	Factor5	0.222902
X10_B.cell__TAF1D	TAF1D	B cells (Cluster 10)	Factor5	0.00747213
X10_B.cell__TAF7	TAF7	B cells (Cluster 10)	Factor5	-0.00359016
X10_B.cell__TAGAP	TAGAP	B cells (Cluster 10)	Factor5	0.133425
X10_B.cell__TAGLN2	TAGLN2	B cells (Cluster 10)	Factor5	-0.0616288
X10_B.cell__TAOK3	TAOK3	B cells (Cluster 10)	Factor5	-0.0486548
X10_B.cell__TAPBP	TAPBP	B cells (Cluster 10)	Factor5	0.101228
X10_B.cell__TAX1BP1	TAX1BP1	B cells (Cluster 10)	Factor5	0.018166
X10_B.cell__TBCA	TBCA	B cells (Cluster 10)	Factor5	-0.034633
X10_B.cell__TCEA1	TCEA1	B cells (Cluster 10)	Factor5	0.0396062
X10_B.cell__TCF25	TCF25	B cells (Cluster 10)	Factor5	0.0495394
X10_B.cell__TCF7	TCF7	B cells (Cluster 10)	Factor5	0.0497682
X10_B.cell__TENT5C	TENT5C	B cells (Cluster 10)	Factor5	0.173646
X10_B.cell__TERF2IP	TERF2IP	B cells (Cluster 10)	Factor5	0.195869
X10_B.cell__TGFB1	TGFB1	B cells (Cluster 10)	Factor5	0.202371
X10_B.cell__TGOLN2	TGOLN2	B cells (Cluster 10)	Factor5	0.067887
X10_B.cell__THRAP3	THRAP3	B cells (Cluster 10)	Factor5	0.0932698
X10_B.cell__TLE4	TLE4	B cells (Cluster 10)	Factor5	-0.00971625
X10_B.cell__TLN1	TLN1	B cells (Cluster 10)	Factor5	-0.000737549
X10_B.cell__TMA7	TMA7	B cells (Cluster 10)	Factor5	0.117639
X10_B.cell__TMBIM4	TMBIM4	B cells (Cluster 10)	Factor5	-0.110414
X10_B.cell__TMBIM6	TMBIM6	B cells (Cluster 10)	Factor5	-0.0168241
X10_B.cell__TMEM123	TMEM123	B cells (Cluster 10)	Factor5	-0.00874992
X10_B.cell__TMEM243	TMEM243	B cells (Cluster 10)	Factor5	-0.0274426
X10_B.cell__TMEM258	TMEM258	B cells (Cluster 10)	Factor5	-0.017211
X10_B.cell__TMEM59	TMEM59	B cells (Cluster 10)	Factor5	-0.012791
X10_B.cell__TMSB10	TMSB10	B cells (Cluster 10)	Factor5	-0.0803127
X10_B.cell__TMSB4X	TMSB4X	B cells (Cluster 10)	Factor5	-0.106035
X10_B.cell__TNFAIP3	TNFAIP3	B cells (Cluster 10)	Factor5	0.350962
X10_B.cell__TNFAIP8	TNFAIP8	B cells (Cluster 10)	Factor5	-0.0198173
X10_B.cell__TNFRSF13C	TNFRSF13C	B cells (Cluster 10)	Factor5	0.141343
X10_B.cell__TNRC6B	TNRC6B	B cells (Cluster 10)	Factor5	0.31861
X10_B.cell__TOB1	TOB1	B cells (Cluster 10)	Factor5	0.00559729
X10_B.cell__TOMM20	TOMM20	B cells (Cluster 10)	Factor5	-0.0200248
X10_B.cell__TOMM7	TOMM7	B cells (Cluster 10)	Factor5	0.164829
X10_B.cell__TPI1	TPI1	B cells (Cluster 10)	Factor5	-0.19634
X10_B.cell__TPM3	TPM3	B cells (Cluster 10)	Factor5	0.0803347
X10_B.cell__TPR	TPR	B cells (Cluster 10)	Factor5	0.18222
X10_B.cell__TPT1	TPT1	B cells (Cluster 10)	Factor5	-0.0602505
X10_B.cell__TRA2A	TRA2A	B cells (Cluster 10)	Factor5	0.0434594
X10_B.cell__TRA2B	TRA2B	B cells (Cluster 10)	Factor5	0.0993101
X10_B.cell__TRAC	TRAC	B cells (Cluster 10)	Factor5	-0.0114163
X10_B.cell__TRAF3IP3	TRAF3IP3	B cells (Cluster 10)	Factor5	0.131294
X10_B.cell__TRBC1	TRBC1	B cells (Cluster 10)	Factor5	-0.00567093
X10_B.cell__TRBC2	TRBC2	B cells (Cluster 10)	Factor5	0.0422718
X10_B.cell__TRIR	TRIR	B cells (Cluster 10)	Factor5	-0.0330574
X10_B.cell__TRMT112	TRMT112	B cells (Cluster 10)	Factor5	-0.0882277
X10_B.cell__TSC22D3	TSC22D3	B cells (Cluster 10)	Factor5	0.129326
X10_B.cell__TSPO	TSPO	B cells (Cluster 10)	Factor5	-0.10641
X10_B.cell__TSPYL2	TSPYL2	B cells (Cluster 10)	Factor5	0.0879188
X10_B.cell__TSTD1	TSTD1	B cells (Cluster 10)	Factor5	0.00685638
X10_B.cell__TTC3	TTC3	B cells (Cluster 10)	Factor5	0.187411
X10_B.cell__TUBA1A	TUBA1A	B cells (Cluster 10)	Factor5	-0.0538946
X10_B.cell__TUBA1B	TUBA1B	B cells (Cluster 10)	Factor5	-0.258498
X10_B.cell__TUBA4A	TUBA4A	B cells (Cluster 10)	Factor5	0.054576
X10_B.cell__TUBB4B	TUBB4B	B cells (Cluster 10)	Factor5	-0.211743
X10_B.cell__TUT4	TUT4	B cells (Cluster 10)	Factor5	0.0585228
X10_B.cell__TXNIP	TXNIP	B cells (Cluster 10)	Factor5	-0.128489
X10_B.cell__U2SURP	U2SURP	B cells (Cluster 10)	Factor5	0.0381156
X10_B.cell__UBA52	UBA52	B cells (Cluster 10)	Factor5	0.123984
X10_B.cell__UBALD2	UBALD2	B cells (Cluster 10)	Factor5	-0.242718
X10_B.cell__UBB	UBB	B cells (Cluster 10)	Factor5	-0.230237
X10_B.cell__UBC	UBC	B cells (Cluster 10)	Factor5	-0.0301151
X10_B.cell__UBE2B	UBE2B	B cells (Cluster 10)	Factor5	-0.115215
X10_B.cell__UBE2D2	UBE2D2	B cells (Cluster 10)	Factor5	0.0173347
X10_B.cell__UBE2D3	UBE2D3	B cells (Cluster 10)	Factor5	-0.112139
X10_B.cell__UBE2I	UBE2I	B cells (Cluster 10)	Factor5	-0.0963669
X10_B.cell__UBE2S	UBE2S	B cells (Cluster 10)	Factor5	-0.307157
X10_B.cell__UBL5	UBL5	B cells (Cluster 10)	Factor5	0.0822676
X10_B.cell__UBXN1	UBXN1	B cells (Cluster 10)	Factor5	0.015146
X10_B.cell__UBXN4	UBXN4	B cells (Cluster 10)	Factor5	-0.0632597
X10_B.cell__UCP2	UCP2	B cells (Cluster 10)	Factor5	-0.00526799
X10_B.cell__UFC1	UFC1	B cells (Cluster 10)	Factor5	-0.00567433
X10_B.cell__UQCR10	UQCR10	B cells (Cluster 10)	Factor5	0.117852
X10_B.cell__UQCR11	UQCR11	B cells (Cluster 10)	Factor5	0.0176394
X10_B.cell__UQCRB	UQCRB	B cells (Cluster 10)	Factor5	0.115769
X10_B.cell__UQCRH	UQCRH	B cells (Cluster 10)	Factor5	-0.0223659
X10_B.cell__URI1	URI1	B cells (Cluster 10)	Factor5	0.00935362
X10_B.cell__USP15	USP15	B cells (Cluster 10)	Factor5	0.0896653
X10_B.cell__USP16	USP16	B cells (Cluster 10)	Factor5	0.0403905
X10_B.cell__USP34	USP34	B cells (Cluster 10)	Factor5	0.0505769
X10_B.cell__UTRN	UTRN	B cells (Cluster 10)	Factor5	0.179727
X10_B.cell__UXT	UXT	B cells (Cluster 10)	Factor5	0.121847
X10_B.cell__VAMP2	VAMP2	B cells (Cluster 10)	Factor5	0.1953
X10_B.cell__VAMP8	VAMP8	B cells (Cluster 10)	Factor5	-0.213498
X10_B.cell__VAPA	VAPA	B cells (Cluster 10)	Factor5	0.0189771
X10_B.cell__VDAC2	VDAC2	B cells (Cluster 10)	Factor5	-0.11777
X10_B.cell__VIM	VIM	B cells (Cluster 10)	Factor5	0.0205539
X10_B.cell__VPS13C	VPS13C	B cells (Cluster 10)	Factor5	0.0219037
X10_B.cell__VPS28	VPS28	B cells (Cluster 10)	Factor5	-0.0586663
X10_B.cell__WAC	WAC	B cells (Cluster 10)	Factor5	0.0348912
X10_B.cell__WASF2	WASF2	B cells (Cluster 10)	Factor5	0.0535026
X10_B.cell__WDR83OS	WDR83OS	B cells (Cluster 10)	Factor5	-0.197405
X10_B.cell__WIPF1	WIPF1	B cells (Cluster 10)	Factor5	0.0963016
X10_B.cell__WNK1	WNK1	B cells (Cluster 10)	Factor5	-0.0315151
X10_B.cell__WSB1	WSB1	B cells (Cluster 10)	Factor5	-0.108295
X10_B.cell__WTAP	WTAP	B cells (Cluster 10)	Factor5	0.0390735
X10_B.cell__XRCC5	XRCC5	B cells (Cluster 10)	Factor5	-0.0583572
X10_B.cell__YBX1	YBX1	B cells (Cluster 10)	Factor5	0.0989097
X10_B.cell__YBX3	YBX3	B cells (Cluster 10)	Factor5	-0.0647874
X10_B.cell__YME1L1	YME1L1	B cells (Cluster 10)	Factor5	0.0374205
X10_B.cell__YPEL3	YPEL3	B cells (Cluster 10)	Factor5	0.0950417
X10_B.cell__YPEL5	YPEL5	B cells (Cluster 10)	Factor5	-0.0794
X10_B.cell__YTHDC1	YTHDC1	B cells (Cluster 10)	Factor5	0.0188782
X10_B.cell__YWHAB	YWHAB	B cells (Cluster 10)	Factor5	0.0420928
X10_B.cell__YWHAQ	YWHAQ	B cells (Cluster 10)	Factor5	-0.175361
X10_B.cell__YWHAZ	YWHAZ	B cells (Cluster 10)	Factor5	0.107279
X10_B.cell__YY1	YY1	B cells (Cluster 10)	Factor5	0.115906
X10_B.cell__ZBTB1	ZBTB1	B cells (Cluster 10)	Factor5	0.133941
X10_B.cell__ZBTB20	ZBTB20	B cells (Cluster 10)	Factor5	0.178418
X10_B.cell__ZC3H15	ZC3H15	B cells (Cluster 10)	Factor5	0.0986006
X10_B.cell__ZC3HAV1	ZC3HAV1	B cells (Cluster 10)	Factor5	0.0128598
X10_B.cell__ZFAND5	ZFAND5	B cells (Cluster 10)	Factor5	-0.0402823
X10_B.cell__ZFAS1	ZFAS1	B cells (Cluster 10)	Factor5	0.0365922
X10_B.cell__ZFP36	ZFP36	B cells (Cluster 10)	Factor5	0.000584557
X10_B.cell__ZFP36L1	ZFP36L1	B cells (Cluster 10)	Factor5	-0.0208224
X10_B.cell__ZFP36L2	ZFP36L2	B cells (Cluster 10)	Factor5	-0.027059
X10_B.cell__ZNF207	ZNF207	B cells (Cluster 10)	Factor5	0.0307845
X10_B.cell__ZNF292	ZNF292	B cells (Cluster 10)	Factor5	0.186226
X10_B.cell__ZNF331	ZNF331	B cells (Cluster 10)	Factor5	0.103953
X10_B.cell__ZRANB2	ZRANB2	B cells (Cluster 10)	Factor5	0.0699417
X11_T.cell.CD4__AAK1	AAK1	CD4+ T cells (Cluster 11)	Factor5	0.347542
X11_T.cell.CD4__ABRACL	ABRACL	CD4+ T cells (Cluster 11)	Factor5	-0.292187
X11_T.cell.CD4__ACAP1	ACAP1	CD4+ T cells (Cluster 11)	Factor5	-0.128586
X11_T.cell.CD4__ACTB	ACTB	CD4+ T cells (Cluster 11)	Factor5	-0.235933
X11_T.cell.CD4__ACTG1	ACTG1	CD4+ T cells (Cluster 11)	Factor5	0.0106278
X11_T.cell.CD4__ACTR2	ACTR2	CD4+ T cells (Cluster 11)	Factor5	-0.0210975
X11_T.cell.CD4__ACTR3	ACTR3	CD4+ T cells (Cluster 11)	Factor5	-0.282485
X11_T.cell.CD4__ADD3	ADD3	CD4+ T cells (Cluster 11)	Factor5	-0.143072
X11_T.cell.CD4__AES	AES	CD4+ T cells (Cluster 11)	Factor5	0.220896
X11_T.cell.CD4__AHNAK	AHNAK	CD4+ T cells (Cluster 11)	Factor5	0.182542
X11_T.cell.CD4__AKAP13	AKAP13	CD4+ T cells (Cluster 11)	Factor5	-0.0284277
X11_T.cell.CD4__AMD1	AMD1	CD4+ T cells (Cluster 11)	Factor5	0.156157
X11_T.cell.CD4__ANAPC16	ANAPC16	CD4+ T cells (Cluster 11)	Factor5	0.0213441
X11_T.cell.CD4__ANKRD11	ANKRD11	CD4+ T cells (Cluster 11)	Factor5	0.182542
X11_T.cell.CD4__ANKRD12	ANKRD12	CD4+ T cells (Cluster 11)	Factor5	0.0589613
X11_T.cell.CD4__ANKRD44	ANKRD44	CD4+ T cells (Cluster 11)	Factor5	0.127597
X11_T.cell.CD4__ANP32B	ANP32B	CD4+ T cells (Cluster 11)	Factor5	-0.157845
X11_T.cell.CD4__ANXA1	ANXA1	CD4+ T cells (Cluster 11)	Factor5	-0.188686
X11_T.cell.CD4__ANXA2	ANXA2	CD4+ T cells (Cluster 11)	Factor5	0.0405241
X11_T.cell.CD4__ANXA5	ANXA5	CD4+ T cells (Cluster 11)	Factor5	-0.0494256
X11_T.cell.CD4__APRT	APRT	CD4+ T cells (Cluster 11)	Factor5	0.0885845
X11_T.cell.CD4__ARF1	ARF1	CD4+ T cells (Cluster 11)	Factor5	-0.0978636
X11_T.cell.CD4__ARF6	ARF6	CD4+ T cells (Cluster 11)	Factor5	-0.039457
X11_T.cell.CD4__ARGLU1	ARGLU1	CD4+ T cells (Cluster 11)	Factor5	0.216416
X11_T.cell.CD4__ARHGDIB	ARHGDIB	CD4+ T cells (Cluster 11)	Factor5	0.0808507
X11_T.cell.CD4__ARHGEF1	ARHGEF1	CD4+ T cells (Cluster 11)	Factor5	0.0740507
X11_T.cell.CD4__ARID4B	ARID4B	CD4+ T cells (Cluster 11)	Factor5	0.194394
X11_T.cell.CD4__ARID5B	ARID5B	CD4+ T cells (Cluster 11)	Factor5	0.0143118
X11_T.cell.CD4__ARL4C	ARL4C	CD4+ T cells (Cluster 11)	Factor5	0.0567238
X11_T.cell.CD4__ARL6IP4	ARL6IP4	CD4+ T cells (Cluster 11)	Factor5	0.160497
X11_T.cell.CD4__ARL6IP5	ARL6IP5	CD4+ T cells (Cluster 11)	Factor5	-0.0567492
X11_T.cell.CD4__ARPC1B	ARPC1B	CD4+ T cells (Cluster 11)	Factor5	-0.107785
X11_T.cell.CD4__ARPC2	ARPC2	CD4+ T cells (Cluster 11)	Factor5	0.117643
X11_T.cell.CD4__ARPC3	ARPC3	CD4+ T cells (Cluster 11)	Factor5	-0.0320133
X11_T.cell.CD4__ARPC4	ARPC4	CD4+ T cells (Cluster 11)	Factor5	-0.0124949
X11_T.cell.CD4__ARPC5	ARPC5	CD4+ T cells (Cluster 11)	Factor5	0.0823216
X11_T.cell.CD4__ATF4	ATF4	CD4+ T cells (Cluster 11)	Factor5	-0.0981964
X11_T.cell.CD4__ATP2B1	ATP2B1	CD4+ T cells (Cluster 11)	Factor5	0.112689
X11_T.cell.CD4__ATP5F1A	ATP5F1A	CD4+ T cells (Cluster 11)	Factor5	-0.0078823
X11_T.cell.CD4__ATP5F1B	ATP5F1B	CD4+ T cells (Cluster 11)	Factor5	0.0274067
X11_T.cell.CD4__ATP5F1C	ATP5F1C	CD4+ T cells (Cluster 11)	Factor5	-0.121893
X11_T.cell.CD4__ATP5F1D	ATP5F1D	CD4+ T cells (Cluster 11)	Factor5	-0.107243
X11_T.cell.CD4__ATP5F1E	ATP5F1E	CD4+ T cells (Cluster 11)	Factor5	0.255079
X11_T.cell.CD4__ATP5IF1	ATP5IF1	CD4+ T cells (Cluster 11)	Factor5	0.0420171
X11_T.cell.CD4__ATP5MC2	ATP5MC2	CD4+ T cells (Cluster 11)	Factor5	-0.0256227
X11_T.cell.CD4__ATP5MC3	ATP5MC3	CD4+ T cells (Cluster 11)	Factor5	-0.221356
X11_T.cell.CD4__ATP5MD	ATP5MD	CD4+ T cells (Cluster 11)	Factor5	-0.0747411
X11_T.cell.CD4__ATP5ME	ATP5ME	CD4+ T cells (Cluster 11)	Factor5	0.184785
X11_T.cell.CD4__ATP5MF	ATP5MF	CD4+ T cells (Cluster 11)	Factor5	0.0739834
X11_T.cell.CD4__ATP5MG	ATP5MG	CD4+ T cells (Cluster 11)	Factor5	0.0272402
X11_T.cell.CD4__ATP5MPL	ATP5MPL	CD4+ T cells (Cluster 11)	Factor5	-0.0186716
X11_T.cell.CD4__ATP5PB	ATP5PB	CD4+ T cells (Cluster 11)	Factor5	0.0369274
X11_T.cell.CD4__ATP5PD	ATP5PD	CD4+ T cells (Cluster 11)	Factor5	-0.141141
X11_T.cell.CD4__ATP5PF	ATP5PF	CD4+ T cells (Cluster 11)	Factor5	-0.148613
X11_T.cell.CD4__ATP5PO	ATP5PO	CD4+ T cells (Cluster 11)	Factor5	-0.0297142
X11_T.cell.CD4__ATP6V0E1	ATP6V0E1	CD4+ T cells (Cluster 11)	Factor5	-0.0764016
X11_T.cell.CD4__ATP6V1G1	ATP6V1G1	CD4+ T cells (Cluster 11)	Factor5	0.0419158
X11_T.cell.CD4__ATRX	ATRX	CD4+ T cells (Cluster 11)	Factor5	0.144299
X11_T.cell.CD4__B2M	B2M	CD4+ T cells (Cluster 11)	Factor5	0.122956
X11_T.cell.CD4__BCL11B	BCL11B	CD4+ T cells (Cluster 11)	Factor5	0.018898
X11_T.cell.CD4__BCLAF1	BCLAF1	CD4+ T cells (Cluster 11)	Factor5	0.0416159
X11_T.cell.CD4__BIN2	BIN2	CD4+ T cells (Cluster 11)	Factor5	0.0697313
X11_T.cell.CD4__BIRC3	BIRC3	CD4+ T cells (Cluster 11)	Factor5	0.314947
X11_T.cell.CD4__BPTF	BPTF	CD4+ T cells (Cluster 11)	Factor5	0.141315
X11_T.cell.CD4__BRD2	BRD2	CD4+ T cells (Cluster 11)	Factor5	-0.0518694
X11_T.cell.CD4__BRK1	BRK1	CD4+ T cells (Cluster 11)	Factor5	-0.0570864
X11_T.cell.CD4__BTF3	BTF3	CD4+ T cells (Cluster 11)	Factor5	0.0446428
X11_T.cell.CD4__BTG1	BTG1	CD4+ T cells (Cluster 11)	Factor5	0.075776
X11_T.cell.CD4__BTG2	BTG2	CD4+ T cells (Cluster 11)	Factor5	0.261121
X11_T.cell.CD4__BUD31	BUD31	CD4+ T cells (Cluster 11)	Factor5	-0.0186984
X11_T.cell.CD4__BZW1	BZW1	CD4+ T cells (Cluster 11)	Factor5	-0.0542031
X11_T.cell.CD4__C11orf58	C11orf58	CD4+ T cells (Cluster 11)	Factor5	0.202174
X11_T.cell.CD4__C12orf57	C12orf57	CD4+ T cells (Cluster 11)	Factor5	-0.0211104
X11_T.cell.CD4__C19orf53	C19orf53	CD4+ T cells (Cluster 11)	Factor5	-0.15793
X11_T.cell.CD4__C4orf3	C4orf3	CD4+ T cells (Cluster 11)	Factor5	0.0195559
X11_T.cell.CD4__C6orf48	C6orf48	CD4+ T cells (Cluster 11)	Factor5	-0.0147343
X11_T.cell.CD4__C9orf16	C9orf16	CD4+ T cells (Cluster 11)	Factor5	0.154198
X11_T.cell.CD4__C9orf78	C9orf78	CD4+ T cells (Cluster 11)	Factor5	0.146379
X11_T.cell.CD4__CALM1	CALM1	CD4+ T cells (Cluster 11)	Factor5	-0.0601324
X11_T.cell.CD4__CALM2	CALM2	CD4+ T cells (Cluster 11)	Factor5	-0.011325
X11_T.cell.CD4__CALM3	CALM3	CD4+ T cells (Cluster 11)	Factor5	0.0405981
X11_T.cell.CD4__CALR	CALR	CD4+ T cells (Cluster 11)	Factor5	-0.355689
X11_T.cell.CD4__CAP1	CAP1	CD4+ T cells (Cluster 11)	Factor5	0.0167041
X11_T.cell.CD4__CAPZA1	CAPZA1	CD4+ T cells (Cluster 11)	Factor5	-0.0422114
X11_T.cell.CD4__CAPZB	CAPZB	CD4+ T cells (Cluster 11)	Factor5	-0.0586892
X11_T.cell.CD4__CAST	CAST	CD4+ T cells (Cluster 11)	Factor5	0.267131
X11_T.cell.CD4__CBX3	CBX3	CD4+ T cells (Cluster 11)	Factor5	-0.133076
X11_T.cell.CD4__CCDC59	CCDC59	CD4+ T cells (Cluster 11)	Factor5	0.00913585
X11_T.cell.CD4__CCNI	CCNI	CD4+ T cells (Cluster 11)	Factor5	0.179148
X11_T.cell.CD4__CCNL1	CCNL1	CD4+ T cells (Cluster 11)	Factor5	0.325862
X11_T.cell.CD4__CD2	CD2	CD4+ T cells (Cluster 11)	Factor5	0.0158319
X11_T.cell.CD4__CD247	CD247	CD4+ T cells (Cluster 11)	Factor5	-0.158077
X11_T.cell.CD4__CD37	CD37	CD4+ T cells (Cluster 11)	Factor5	0.193674
X11_T.cell.CD4__CD3D	CD3D	CD4+ T cells (Cluster 11)	Factor5	0.146187
X11_T.cell.CD4__CD3E	CD3E	CD4+ T cells (Cluster 11)	Factor5	-0.00162947
X11_T.cell.CD4__CD3G	CD3G	CD4+ T cells (Cluster 11)	Factor5	-0.0872207
X11_T.cell.CD4__CD44	CD44	CD4+ T cells (Cluster 11)	Factor5	0.420805
X11_T.cell.CD4__CD47	CD47	CD4+ T cells (Cluster 11)	Factor5	-0.023356
X11_T.cell.CD4__CD48	CD48	CD4+ T cells (Cluster 11)	Factor5	0.0066415
X11_T.cell.CD4__CD52	CD52	CD4+ T cells (Cluster 11)	Factor5	-0.0709721
X11_T.cell.CD4__CD53	CD53	CD4+ T cells (Cluster 11)	Factor5	-0.154885
X11_T.cell.CD4__CD69	CD69	CD4+ T cells (Cluster 11)	Factor5	0.137167
X11_T.cell.CD4__CD74	CD74	CD4+ T cells (Cluster 11)	Factor5	0.178049
X11_T.cell.CD4__CD99	CD99	CD4+ T cells (Cluster 11)	Factor5	-0.0279039
X11_T.cell.CD4__CDC42	CDC42	CD4+ T cells (Cluster 11)	Factor5	0.0795327
X11_T.cell.CD4__CDC42SE1	CDC42SE1	CD4+ T cells (Cluster 11)	Factor5	-0.0931069
X11_T.cell.CD4__CDC42SE2	CDC42SE2	CD4+ T cells (Cluster 11)	Factor5	0.265711
X11_T.cell.CD4__CDKN1B	CDKN1B	CD4+ T cells (Cluster 11)	Factor5	0.15061
X11_T.cell.CD4__CDV3	CDV3	CD4+ T cells (Cluster 11)	Factor5	0.091592
X11_T.cell.CD4__CELF2	CELF2	CD4+ T cells (Cluster 11)	Factor5	0.0660551
X11_T.cell.CD4__CFL1	CFL1	CD4+ T cells (Cluster 11)	Factor5	0.0170531
X11_T.cell.CD4__CFLAR	CFLAR	CD4+ T cells (Cluster 11)	Factor5	0.0586273
X11_T.cell.CD4__CHCHD2	CHCHD2	CD4+ T cells (Cluster 11)	Factor5	-0.035323
X11_T.cell.CD4__CIB1	CIB1	CD4+ T cells (Cluster 11)	Factor5	-0.0498203
X11_T.cell.CD4__CIRBP	CIRBP	CD4+ T cells (Cluster 11)	Factor5	0.248783
X11_T.cell.CD4__CLDND1	CLDND1	CD4+ T cells (Cluster 11)	Factor5	0.221538
X11_T.cell.CD4__CLEC2D	CLEC2D	CD4+ T cells (Cluster 11)	Factor5	0.19495
X11_T.cell.CD4__CLIC1	CLIC1	CD4+ T cells (Cluster 11)	Factor5	-0.0546315
X11_T.cell.CD4__CLK1	CLK1	CD4+ T cells (Cluster 11)	Factor5	0.0240362
X11_T.cell.CD4__CNBP	CNBP	CD4+ T cells (Cluster 11)	Factor5	0.0416666
X11_T.cell.CD4__CNN2	CNN2	CD4+ T cells (Cluster 11)	Factor5	0.0981834
X11_T.cell.CD4__CNOT6L	CNOT6L	CD4+ T cells (Cluster 11)	Factor5	0.0284541
X11_T.cell.CD4__COMMD6	COMMD6	CD4+ T cells (Cluster 11)	Factor5	0.133117
X11_T.cell.CD4__COPE	COPE	CD4+ T cells (Cluster 11)	Factor5	-0.0028912
X11_T.cell.CD4__COPS9	COPS9	CD4+ T cells (Cluster 11)	Factor5	0.0955776
X11_T.cell.CD4__CORO1A	CORO1A	CD4+ T cells (Cluster 11)	Factor5	-0.157441
X11_T.cell.CD4__CORO1B	CORO1B	CD4+ T cells (Cluster 11)	Factor5	-0.16191
X11_T.cell.CD4__COTL1	COTL1	CD4+ T cells (Cluster 11)	Factor5	0.0578008
X11_T.cell.CD4__COX4I1	COX4I1	CD4+ T cells (Cluster 11)	Factor5	0.150035
X11_T.cell.CD4__COX5A	COX5A	CD4+ T cells (Cluster 11)	Factor5	-0.269288
X11_T.cell.CD4__COX5B	COX5B	CD4+ T cells (Cluster 11)	Factor5	-0.0562945
X11_T.cell.CD4__COX6A1	COX6A1	CD4+ T cells (Cluster 11)	Factor5	-0.0534699
X11_T.cell.CD4__COX6B1	COX6B1	CD4+ T cells (Cluster 11)	Factor5	0.0491952
X11_T.cell.CD4__COX6C	COX6C	CD4+ T cells (Cluster 11)	Factor5	-0.123463
X11_T.cell.CD4__COX7A2	COX7A2	CD4+ T cells (Cluster 11)	Factor5	0.150551
X11_T.cell.CD4__COX7A2L	COX7A2L	CD4+ T cells (Cluster 11)	Factor5	-0.179958
X11_T.cell.CD4__COX7B	COX7B	CD4+ T cells (Cluster 11)	Factor5	-0.0746594
X11_T.cell.CD4__COX7C	COX7C	CD4+ T cells (Cluster 11)	Factor5	0.238463
X11_T.cell.CD4__COX8A	COX8A	CD4+ T cells (Cluster 11)	Factor5	0.155612
X11_T.cell.CD4__CREBRF	CREBRF	CD4+ T cells (Cluster 11)	Factor5	0.00703316
X11_T.cell.CD4__CREM	CREM	CD4+ T cells (Cluster 11)	Factor5	-0.167898
X11_T.cell.CD4__CRIP1	CRIP1	CD4+ T cells (Cluster 11)	Factor5	0.0796212
X11_T.cell.CD4__CSDE1	CSDE1	CD4+ T cells (Cluster 11)	Factor5	0.0705442
X11_T.cell.CD4__CSNK1A1	CSNK1A1	CD4+ T cells (Cluster 11)	Factor5	-0.204049
X11_T.cell.CD4__CSTB	CSTB	CD4+ T cells (Cluster 11)	Factor5	-0.178156
X11_T.cell.CD4__CUTA	CUTA	CD4+ T cells (Cluster 11)	Factor5	0.0185799
X11_T.cell.CD4__CXCR4	CXCR4	CD4+ T cells (Cluster 11)	Factor5	0.113089
X11_T.cell.CD4__CYBA	CYBA	CD4+ T cells (Cluster 11)	Factor5	-0.0231964
X11_T.cell.CD4__CYCS	CYCS	CD4+ T cells (Cluster 11)	Factor5	-0.211954
X11_T.cell.CD4__CYLD	CYLD	CD4+ T cells (Cluster 11)	Factor5	0.158379
X11_T.cell.CD4__CYTH1	CYTH1	CD4+ T cells (Cluster 11)	Factor5	0.204744
X11_T.cell.CD4__CYTIP	CYTIP	CD4+ T cells (Cluster 11)	Factor5	-0.0545277
X11_T.cell.CD4__CYTOR	CYTOR	CD4+ T cells (Cluster 11)	Factor5	0.012795
X11_T.cell.CD4__DAD1	DAD1	CD4+ T cells (Cluster 11)	Factor5	-0.00318666
X11_T.cell.CD4__DAZAP2	DAZAP2	CD4+ T cells (Cluster 11)	Factor5	-0.0217621
X11_T.cell.CD4__DBI	DBI	CD4+ T cells (Cluster 11)	Factor5	-0.0822753
X11_T.cell.CD4__DDT	DDT	CD4+ T cells (Cluster 11)	Factor5	-0.166877
X11_T.cell.CD4__DDX17	DDX17	CD4+ T cells (Cluster 11)	Factor5	0.175533
X11_T.cell.CD4__DDX24	DDX24	CD4+ T cells (Cluster 11)	Factor5	0.250457
X11_T.cell.CD4__DDX3X	DDX3X	CD4+ T cells (Cluster 11)	Factor5	0.154208
X11_T.cell.CD4__DDX46	DDX46	CD4+ T cells (Cluster 11)	Factor5	-0.0257473
X11_T.cell.CD4__DDX5	DDX5	CD4+ T cells (Cluster 11)	Factor5	-0.0146514
X11_T.cell.CD4__DDX6	DDX6	CD4+ T cells (Cluster 11)	Factor5	0.219447
X11_T.cell.CD4__DEK	DEK	CD4+ T cells (Cluster 11)	Factor5	0.0970985
X11_T.cell.CD4__DNAJA1	DNAJA1	CD4+ T cells (Cluster 11)	Factor5	-0.307223
X11_T.cell.CD4__DNAJB1	DNAJB1	CD4+ T cells (Cluster 11)	Factor5	-0.124193
X11_T.cell.CD4__DNAJB6	DNAJB6	CD4+ T cells (Cluster 11)	Factor5	-0.00570084
X11_T.cell.CD4__DNAJC8	DNAJC8	CD4+ T cells (Cluster 11)	Factor5	0.0564597
X11_T.cell.CD4__DRAP1	DRAP1	CD4+ T cells (Cluster 11)	Factor5	-0.0159253
X11_T.cell.CD4__DUSP1	DUSP1	CD4+ T cells (Cluster 11)	Factor5	0.0974941
X11_T.cell.CD4__DYNLL1	DYNLL1	CD4+ T cells (Cluster 11)	Factor5	-0.385753
X11_T.cell.CD4__DYNLRB1	DYNLRB1	CD4+ T cells (Cluster 11)	Factor5	-0.00643951
X11_T.cell.CD4__EDF1	EDF1	CD4+ T cells (Cluster 11)	Factor5	-0.281009
X11_T.cell.CD4__EEF1A1	EEF1A1	CD4+ T cells (Cluster 11)	Factor5	0.135215
X11_T.cell.CD4__EEF1B2	EEF1B2	CD4+ T cells (Cluster 11)	Factor5	-0.0339372
X11_T.cell.CD4__EEF1D	EEF1D	CD4+ T cells (Cluster 11)	Factor5	0.0327214
X11_T.cell.CD4__EEF2	EEF2	CD4+ T cells (Cluster 11)	Factor5	0.0548918
X11_T.cell.CD4__EID1	EID1	CD4+ T cells (Cluster 11)	Factor5	0.0211795
X11_T.cell.CD4__EIF1	EIF1	CD4+ T cells (Cluster 11)	Factor5	-0.0857961
X11_T.cell.CD4__EIF2S2	EIF2S2	CD4+ T cells (Cluster 11)	Factor5	-0.0423617
X11_T.cell.CD4__EIF3A	EIF3A	CD4+ T cells (Cluster 11)	Factor5	0.231543
X11_T.cell.CD4__EIF3D	EIF3D	CD4+ T cells (Cluster 11)	Factor5	-0.0911837
X11_T.cell.CD4__EIF3E	EIF3E	CD4+ T cells (Cluster 11)	Factor5	-0.00996846
X11_T.cell.CD4__EIF3F	EIF3F	CD4+ T cells (Cluster 11)	Factor5	0.00444121
X11_T.cell.CD4__EIF3G	EIF3G	CD4+ T cells (Cluster 11)	Factor5	0.117718
X11_T.cell.CD4__EIF3H	EIF3H	CD4+ T cells (Cluster 11)	Factor5	-0.0340378
X11_T.cell.CD4__EIF3K	EIF3K	CD4+ T cells (Cluster 11)	Factor5	0.181796
X11_T.cell.CD4__EIF3L	EIF3L	CD4+ T cells (Cluster 11)	Factor5	-0.0586506
X11_T.cell.CD4__EIF3M	EIF3M	CD4+ T cells (Cluster 11)	Factor5	-0.117964
X11_T.cell.CD4__EIF4A2	EIF4A2	CD4+ T cells (Cluster 11)	Factor5	-0.180437
X11_T.cell.CD4__EIF4B	EIF4B	CD4+ T cells (Cluster 11)	Factor5	0.124751
X11_T.cell.CD4__EIF4G2	EIF4G2	CD4+ T cells (Cluster 11)	Factor5	0.189873
X11_T.cell.CD4__EIF5	EIF5	CD4+ T cells (Cluster 11)	Factor5	0.0163354
X11_T.cell.CD4__EIF5A	EIF5A	CD4+ T cells (Cluster 11)	Factor5	-0.0260826
X11_T.cell.CD4__ELF1	ELF1	CD4+ T cells (Cluster 11)	Factor5	0.0111606
X11_T.cell.CD4__ELOB	ELOB	CD4+ T cells (Cluster 11)	Factor5	-0.0016493
X11_T.cell.CD4__EMB	EMB	CD4+ T cells (Cluster 11)	Factor5	0.0739234
X11_T.cell.CD4__EML4	EML4	CD4+ T cells (Cluster 11)	Factor5	0.00215751
X11_T.cell.CD4__EMP3	EMP3	CD4+ T cells (Cluster 11)	Factor5	0.0204828
X11_T.cell.CD4__ENO1	ENO1	CD4+ T cells (Cluster 11)	Factor5	-0.0618272
X11_T.cell.CD4__EPB41	EPB41	CD4+ T cells (Cluster 11)	Factor5	0.38139
X11_T.cell.CD4__EPC1	EPC1	CD4+ T cells (Cluster 11)	Factor5	-0.118673
X11_T.cell.CD4__ERH	ERH	CD4+ T cells (Cluster 11)	Factor5	-0.296446
X11_T.cell.CD4__ERP29	ERP29	CD4+ T cells (Cluster 11)	Factor5	0.00653223
X11_T.cell.CD4__ETS1	ETS1	CD4+ T cells (Cluster 11)	Factor5	0.0548139
X11_T.cell.CD4__EVI2B	EVI2B	CD4+ T cells (Cluster 11)	Factor5	0.0848949
X11_T.cell.CD4__EVL	EVL	CD4+ T cells (Cluster 11)	Factor5	0.161362
X11_T.cell.CD4__EZR	EZR	CD4+ T cells (Cluster 11)	Factor5	-0.209183
X11_T.cell.CD4__FAM107B	FAM107B	CD4+ T cells (Cluster 11)	Factor5	0.254349
X11_T.cell.CD4__FAM133B	FAM133B	CD4+ T cells (Cluster 11)	Factor5	0.366612
X11_T.cell.CD4__FAM177A1	FAM177A1	CD4+ T cells (Cluster 11)	Factor5	0.00755547
X11_T.cell.CD4__FAU	FAU	CD4+ T cells (Cluster 11)	Factor5	0.222667
X11_T.cell.CD4__FLNA	FLNA	CD4+ T cells (Cluster 11)	Factor5	-0.00574844
X11_T.cell.CD4__FNBP1	FNBP1	CD4+ T cells (Cluster 11)	Factor5	0.0434886
X11_T.cell.CD4__FOS	FOS	CD4+ T cells (Cluster 11)	Factor5	0.119679
X11_T.cell.CD4__FOSB	FOSB	CD4+ T cells (Cluster 11)	Factor5	-0.0286099
X11_T.cell.CD4__FOXP1	FOXP1	CD4+ T cells (Cluster 11)	Factor5	0.505931
X11_T.cell.CD4__FTH1	FTH1	CD4+ T cells (Cluster 11)	Factor5	-0.189576
X11_T.cell.CD4__FTL	FTL	CD4+ T cells (Cluster 11)	Factor5	0.289664
X11_T.cell.CD4__FUS	FUS	CD4+ T cells (Cluster 11)	Factor5	0.182254
X11_T.cell.CD4__FXYD5	FXYD5	CD4+ T cells (Cluster 11)	Factor5	0.109509
X11_T.cell.CD4__FYB1	FYB1	CD4+ T cells (Cluster 11)	Factor5	0.265337
X11_T.cell.CD4__FYN	FYN	CD4+ T cells (Cluster 11)	Factor5	0.122133
X11_T.cell.CD4__G3BP2	G3BP2	CD4+ T cells (Cluster 11)	Factor5	-0.0693506
X11_T.cell.CD4__GAPDH	GAPDH	CD4+ T cells (Cluster 11)	Factor5	-0.0264601
X11_T.cell.CD4__GCC2	GCC2	CD4+ T cells (Cluster 11)	Factor5	0.238513
X11_T.cell.CD4__GIMAP7	GIMAP7	CD4+ T cells (Cluster 11)	Factor5	-0.0799765
X11_T.cell.CD4__GLS	GLS	CD4+ T cells (Cluster 11)	Factor5	0.107816
X11_T.cell.CD4__GMFG	GMFG	CD4+ T cells (Cluster 11)	Factor5	0.180137
X11_T.cell.CD4__GNAI2	GNAI2	CD4+ T cells (Cluster 11)	Factor5	0.0736417
X11_T.cell.CD4__GNAS	GNAS	CD4+ T cells (Cluster 11)	Factor5	0.0464271
X11_T.cell.CD4__GNG5	GNG5	CD4+ T cells (Cluster 11)	Factor5	0.0592628
X11_T.cell.CD4__GOLGB1	GOLGB1	CD4+ T cells (Cluster 11)	Factor5	0.276421
X11_T.cell.CD4__GPBP1	GPBP1	CD4+ T cells (Cluster 11)	Factor5	0.0407526
X11_T.cell.CD4__GPR183	GPR183	CD4+ T cells (Cluster 11)	Factor5	0.0896098
X11_T.cell.CD4__GPSM3	GPSM3	CD4+ T cells (Cluster 11)	Factor5	0.0494579
X11_T.cell.CD4__GPX4	GPX4	CD4+ T cells (Cluster 11)	Factor5	0.166675
X11_T.cell.CD4__GSPT1	GSPT1	CD4+ T cells (Cluster 11)	Factor5	-0.328975
X11_T.cell.CD4__GSTK1	GSTK1	CD4+ T cells (Cluster 11)	Factor5	0.147873
X11_T.cell.CD4__GTF2B	GTF2B	CD4+ T cells (Cluster 11)	Factor5	-0.171023
X11_T.cell.CD4__GTF3A	GTF3A	CD4+ T cells (Cluster 11)	Factor5	-0.0479069
X11_T.cell.CD4__GUK1	GUK1	CD4+ T cells (Cluster 11)	Factor5	0.00515895
X11_T.cell.CD4__GYPC	GYPC	CD4+ T cells (Cluster 11)	Factor5	0.0418959
X11_T.cell.CD4__H1FX	H1FX	CD4+ T cells (Cluster 11)	Factor5	0.0578077
X11_T.cell.CD4__H2AFV	H2AFV	CD4+ T cells (Cluster 11)	Factor5	0.0607623
X11_T.cell.CD4__H2AFZ	H2AFZ	CD4+ T cells (Cluster 11)	Factor5	-0.11874
X11_T.cell.CD4__H3F3A	H3F3A	CD4+ T cells (Cluster 11)	Factor5	0.168358
X11_T.cell.CD4__H3F3B	H3F3B	CD4+ T cells (Cluster 11)	Factor5	-0.0697094
X11_T.cell.CD4__HCLS1	HCLS1	CD4+ T cells (Cluster 11)	Factor5	-0.292564
X11_T.cell.CD4__HCST	HCST	CD4+ T cells (Cluster 11)	Factor5	0.0414268
X11_T.cell.CD4__HERPUD1	HERPUD1	CD4+ T cells (Cluster 11)	Factor5	0.00700435
X11_T.cell.CD4__HIGD2A	HIGD2A	CD4+ T cells (Cluster 11)	Factor5	-0.0626801
X11_T.cell.CD4__HINT1	HINT1	CD4+ T cells (Cluster 11)	Factor5	0.133721
X11_T.cell.CD4__HIST1H1C	HIST1H1C	CD4+ T cells (Cluster 11)	Factor5	0.26824
X11_T.cell.CD4__HIST1H4C	HIST1H4C	CD4+ T cells (Cluster 11)	Factor5	0.347728
X11_T.cell.CD4__HLA.A	HLA.A	CD4+ T cells (Cluster 11)	Factor5	-0.1639
X11_T.cell.CD4__HLA.B	HLA.B	CD4+ T cells (Cluster 11)	Factor5	-0.00923218
X11_T.cell.CD4__HLA.C	HLA.C	CD4+ T cells (Cluster 11)	Factor5	0.0560449
X11_T.cell.CD4__HLA.E	HLA.E	CD4+ T cells (Cluster 11)	Factor5	0.276215
X11_T.cell.CD4__HLA.F	HLA.F	CD4+ T cells (Cluster 11)	Factor5	-0.0186924
X11_T.cell.CD4__HMGB1	HMGB1	CD4+ T cells (Cluster 11)	Factor5	0.0357812
X11_T.cell.CD4__HMGB2	HMGB2	CD4+ T cells (Cluster 11)	Factor5	-0.0478996
X11_T.cell.CD4__HMGN1	HMGN1	CD4+ T cells (Cluster 11)	Factor5	0.206034
X11_T.cell.CD4__HMGN2	HMGN2	CD4+ T cells (Cluster 11)	Factor5	0.0227637
X11_T.cell.CD4__HNRNPA0	HNRNPA0	CD4+ T cells (Cluster 11)	Factor5	-0.0226488
X11_T.cell.CD4__HNRNPA1	HNRNPA1	CD4+ T cells (Cluster 11)	Factor5	-0.00805991
X11_T.cell.CD4__HNRNPA2B1	HNRNPA2B1	CD4+ T cells (Cluster 11)	Factor5	0.0804026
X11_T.cell.CD4__HNRNPA3	HNRNPA3	CD4+ T cells (Cluster 11)	Factor5	0.134458
X11_T.cell.CD4__HNRNPC	HNRNPC	CD4+ T cells (Cluster 11)	Factor5	-0.201372
X11_T.cell.CD4__HNRNPD	HNRNPD	CD4+ T cells (Cluster 11)	Factor5	0.0814958
X11_T.cell.CD4__HNRNPDL	HNRNPDL	CD4+ T cells (Cluster 11)	Factor5	0.0821145
X11_T.cell.CD4__HNRNPF	HNRNPF	CD4+ T cells (Cluster 11)	Factor5	-0.189723
X11_T.cell.CD4__HNRNPH1	HNRNPH1	CD4+ T cells (Cluster 11)	Factor5	0.0620374
X11_T.cell.CD4__HNRNPK	HNRNPK	CD4+ T cells (Cluster 11)	Factor5	0.0212877
X11_T.cell.CD4__HNRNPM	HNRNPM	CD4+ T cells (Cluster 11)	Factor5	-0.0704771
X11_T.cell.CD4__HNRNPR	HNRNPR	CD4+ T cells (Cluster 11)	Factor5	-0.118223
X11_T.cell.CD4__HNRNPU	HNRNPU	CD4+ T cells (Cluster 11)	Factor5	0.110798
X11_T.cell.CD4__HP1BP3	HP1BP3	CD4+ T cells (Cluster 11)	Factor5	0.0585749
X11_T.cell.CD4__HSP90AA1	HSP90AA1	CD4+ T cells (Cluster 11)	Factor5	-0.304196
X11_T.cell.CD4__HSP90AB1	HSP90AB1	CD4+ T cells (Cluster 11)	Factor5	-0.228922
X11_T.cell.CD4__HSP90B1	HSP90B1	CD4+ T cells (Cluster 11)	Factor5	-0.0907967
X11_T.cell.CD4__HSPA5	HSPA5	CD4+ T cells (Cluster 11)	Factor5	-0.191006
X11_T.cell.CD4__HSPA8	HSPA8	CD4+ T cells (Cluster 11)	Factor5	-0.267116
X11_T.cell.CD4__HSPE1	HSPE1	CD4+ T cells (Cluster 11)	Factor5	-0.348875
X11_T.cell.CD4__ICAM3	ICAM3	CD4+ T cells (Cluster 11)	Factor5	-0.0230899
X11_T.cell.CD4__IDI1	IDI1	CD4+ T cells (Cluster 11)	Factor5	-0.0251085
X11_T.cell.CD4__IDS	IDS	CD4+ T cells (Cluster 11)	Factor5	-0.00511664
X11_T.cell.CD4__IER2	IER2	CD4+ T cells (Cluster 11)	Factor5	0.0455797
X11_T.cell.CD4__IFI16	IFI16	CD4+ T cells (Cluster 11)	Factor5	-0.0856595
X11_T.cell.CD4__IFITM2	IFITM2	CD4+ T cells (Cluster 11)	Factor5	-0.19966
X11_T.cell.CD4__IK	IK	CD4+ T cells (Cluster 11)	Factor5	-0.00671283
X11_T.cell.CD4__IKZF1	IKZF1	CD4+ T cells (Cluster 11)	Factor5	-0.129691
X11_T.cell.CD4__IL2RG	IL2RG	CD4+ T cells (Cluster 11)	Factor5	0.176356
X11_T.cell.CD4__IL32	IL32	CD4+ T cells (Cluster 11)	Factor5	-0.175594
X11_T.cell.CD4__IL7R	IL7R	CD4+ T cells (Cluster 11)	Factor5	0.0112306
X11_T.cell.CD4__IQGAP1	IQGAP1	CD4+ T cells (Cluster 11)	Factor5	0.110405
X11_T.cell.CD4__IQGAP2	IQGAP2	CD4+ T cells (Cluster 11)	Factor5	0.00850011
X11_T.cell.CD4__IRF1	IRF1	CD4+ T cells (Cluster 11)	Factor5	-0.0167928
X11_T.cell.CD4__IRF2BP2	IRF2BP2	CD4+ T cells (Cluster 11)	Factor5	-0.0234841
X11_T.cell.CD4__ISG15	ISG15	CD4+ T cells (Cluster 11)	Factor5	-0.0652731
X11_T.cell.CD4__ISG20	ISG20	CD4+ T cells (Cluster 11)	Factor5	-0.0985065
X11_T.cell.CD4__ITGB1	ITGB1	CD4+ T cells (Cluster 11)	Factor5	-0.0494996
X11_T.cell.CD4__ITGB2	ITGB2	CD4+ T cells (Cluster 11)	Factor5	0.018667
X11_T.cell.CD4__ITM2B	ITM2B	CD4+ T cells (Cluster 11)	Factor5	0.0640523
X11_T.cell.CD4__JAK1	JAK1	CD4+ T cells (Cluster 11)	Factor5	0.203076
X11_T.cell.CD4__JMJD1C	JMJD1C	CD4+ T cells (Cluster 11)	Factor5	0.189606
X11_T.cell.CD4__JPT1	JPT1	CD4+ T cells (Cluster 11)	Factor5	-0.27794
X11_T.cell.CD4__JTB	JTB	CD4+ T cells (Cluster 11)	Factor5	0.0618145
X11_T.cell.CD4__JUN	JUN	CD4+ T cells (Cluster 11)	Factor5	0.10318
X11_T.cell.CD4__JUNB	JUNB	CD4+ T cells (Cluster 11)	Factor5	0.100792
X11_T.cell.CD4__JUND	JUND	CD4+ T cells (Cluster 11)	Factor5	0.125503
X11_T.cell.CD4__KHDRBS1	KHDRBS1	CD4+ T cells (Cluster 11)	Factor5	-0.0228708
X11_T.cell.CD4__KIAA1551	KIAA1551	CD4+ T cells (Cluster 11)	Factor5	0.0719526
X11_T.cell.CD4__KIF2A	KIF2A	CD4+ T cells (Cluster 11)	Factor5	-0.0267044
X11_T.cell.CD4__KLF13	KLF13	CD4+ T cells (Cluster 11)	Factor5	0.288032
X11_T.cell.CD4__KLF2	KLF2	CD4+ T cells (Cluster 11)	Factor5	0.0226237
X11_T.cell.CD4__KLF3	KLF3	CD4+ T cells (Cluster 11)	Factor5	0.378933
X11_T.cell.CD4__KLF6	KLF6	CD4+ T cells (Cluster 11)	Factor5	-0.172209
X11_T.cell.CD4__KMT2A	KMT2A	CD4+ T cells (Cluster 11)	Factor5	0.183076
X11_T.cell.CD4__KMT2E	KMT2E	CD4+ T cells (Cluster 11)	Factor5	0.234401
X11_T.cell.CD4__KRT10	KRT10	CD4+ T cells (Cluster 11)	Factor5	0.15802
X11_T.cell.CD4__KTN1	KTN1	CD4+ T cells (Cluster 11)	Factor5	-0.0154776
X11_T.cell.CD4__LAMTOR4	LAMTOR4	CD4+ T cells (Cluster 11)	Factor5	0.0825453
X11_T.cell.CD4__LAPTM5	LAPTM5	CD4+ T cells (Cluster 11)	Factor5	0.0732243
X11_T.cell.CD4__LAT	LAT	CD4+ T cells (Cluster 11)	Factor5	-0.19715
X11_T.cell.CD4__LBH	LBH	CD4+ T cells (Cluster 11)	Factor5	0.0302247
X11_T.cell.CD4__LCK	LCK	CD4+ T cells (Cluster 11)	Factor5	-0.167365
X11_T.cell.CD4__LCP1	LCP1	CD4+ T cells (Cluster 11)	Factor5	-0.0874591
X11_T.cell.CD4__LDHA	LDHA	CD4+ T cells (Cluster 11)	Factor5	-0.245474
X11_T.cell.CD4__LDHB	LDHB	CD4+ T cells (Cluster 11)	Factor5	0.112795
X11_T.cell.CD4__LEF1	LEF1	CD4+ T cells (Cluster 11)	Factor5	0.0180247
X11_T.cell.CD4__LEPROTL1	LEPROTL1	CD4+ T cells (Cluster 11)	Factor5	0.209452
X11_T.cell.CD4__LGALS1	LGALS1	CD4+ T cells (Cluster 11)	Factor5	0.000673964
X11_T.cell.CD4__LIMD2	LIMD2	CD4+ T cells (Cluster 11)	Factor5	0.164232
X11_T.cell.CD4__LIMS1	LIMS1	CD4+ T cells (Cluster 11)	Factor5	-0.0143291
X11_T.cell.CD4__LITAF	LITAF	CD4+ T cells (Cluster 11)	Factor5	0.206451
X11_T.cell.CD4__LRRFIP1	LRRFIP1	CD4+ T cells (Cluster 11)	Factor5	0.0659614
X11_T.cell.CD4__LSM7	LSM7	CD4+ T cells (Cluster 11)	Factor5	0.016936
X11_T.cell.CD4__LSM8	LSM8	CD4+ T cells (Cluster 11)	Factor5	0.176737
X11_T.cell.CD4__LSP1	LSP1	CD4+ T cells (Cluster 11)	Factor5	0.236619
X11_T.cell.CD4__LTB	LTB	CD4+ T cells (Cluster 11)	Factor5	-0.0340267
X11_T.cell.CD4__LUC7L3	LUC7L3	CD4+ T cells (Cluster 11)	Factor5	0.0322959
X11_T.cell.CD4__LY6E	LY6E	CD4+ T cells (Cluster 11)	Factor5	-0.239496
X11_T.cell.CD4__MACF1	MACF1	CD4+ T cells (Cluster 11)	Factor5	-0.0107402
X11_T.cell.CD4__MALAT1	MALAT1	CD4+ T cells (Cluster 11)	Factor5	0
X11_T.cell.CD4__MAP1LC3B	MAP1LC3B	CD4+ T cells (Cluster 11)	Factor5	-0.169161
X11_T.cell.CD4__MBNL1	MBNL1	CD4+ T cells (Cluster 11)	Factor5	0.157938
X11_T.cell.CD4__MBP	MBP	CD4+ T cells (Cluster 11)	Factor5	0.324617
X11_T.cell.CD4__MCL1	MCL1	CD4+ T cells (Cluster 11)	Factor5	-0.0298751
X11_T.cell.CD4__MCUB	MCUB	CD4+ T cells (Cluster 11)	Factor5	0.098996
X11_T.cell.CD4__MIDN	MIDN	CD4+ T cells (Cluster 11)	Factor5	-0.0770266
X11_T.cell.CD4__MOB1A	MOB1A	CD4+ T cells (Cluster 11)	Factor5	0.0988435
X11_T.cell.CD4__MORF4L1	MORF4L1	CD4+ T cells (Cluster 11)	Factor5	0.0368656
X11_T.cell.CD4__MPHOSPH8	MPHOSPH8	CD4+ T cells (Cluster 11)	Factor5	0.191042
X11_T.cell.CD4__MSN	MSN	CD4+ T cells (Cluster 11)	Factor5	-0.0737109
X11_T.cell.CD4__MYCBP2	MYCBP2	CD4+ T cells (Cluster 11)	Factor5	0.08568
X11_T.cell.CD4__MYH9	MYH9	CD4+ T cells (Cluster 11)	Factor5	0.101913
X11_T.cell.CD4__MYL12A	MYL12A	CD4+ T cells (Cluster 11)	Factor5	-0.144841
X11_T.cell.CD4__MYL12B	MYL12B	CD4+ T cells (Cluster 11)	Factor5	0.0474824
X11_T.cell.CD4__MYL6	MYL6	CD4+ T cells (Cluster 11)	Factor5	-0.0543662
X11_T.cell.CD4__MZT2A	MZT2A	CD4+ T cells (Cluster 11)	Factor5	0.00869024
X11_T.cell.CD4__MZT2B	MZT2B	CD4+ T cells (Cluster 11)	Factor5	0.0018047
X11_T.cell.CD4__N4BP2L2	N4BP2L2	CD4+ T cells (Cluster 11)	Factor5	0.0708985
X11_T.cell.CD4__NACA	NACA	CD4+ T cells (Cluster 11)	Factor5	0.1041
X11_T.cell.CD4__NAP1L1	NAP1L1	CD4+ T cells (Cluster 11)	Factor5	0.0709419
X11_T.cell.CD4__NAP1L4	NAP1L4	CD4+ T cells (Cluster 11)	Factor5	-0.178368
X11_T.cell.CD4__NASP	NASP	CD4+ T cells (Cluster 11)	Factor5	-0.0284957
X11_T.cell.CD4__NCL	NCL	CD4+ T cells (Cluster 11)	Factor5	-0.0260788
X11_T.cell.CD4__NCOR1	NCOR1	CD4+ T cells (Cluster 11)	Factor5	0.04756
X11_T.cell.CD4__NDUFA1	NDUFA1	CD4+ T cells (Cluster 11)	Factor5	0.0974084
X11_T.cell.CD4__NDUFA12	NDUFA12	CD4+ T cells (Cluster 11)	Factor5	-0.0528141
X11_T.cell.CD4__NDUFA4	NDUFA4	CD4+ T cells (Cluster 11)	Factor5	-0.120789
X11_T.cell.CD4__NDUFB1	NDUFB1	CD4+ T cells (Cluster 11)	Factor5	0.106423
X11_T.cell.CD4__NDUFB10	NDUFB10	CD4+ T cells (Cluster 11)	Factor5	0.0876124
X11_T.cell.CD4__NDUFB11	NDUFB11	CD4+ T cells (Cluster 11)	Factor5	-0.0181169
X11_T.cell.CD4__NDUFB2	NDUFB2	CD4+ T cells (Cluster 11)	Factor5	-0.0924749
X11_T.cell.CD4__NDUFB4	NDUFB4	CD4+ T cells (Cluster 11)	Factor5	-0.0211969
X11_T.cell.CD4__NDUFB8	NDUFB8	CD4+ T cells (Cluster 11)	Factor5	-0.188234
X11_T.cell.CD4__NDUFB9	NDUFB9	CD4+ T cells (Cluster 11)	Factor5	-0.065392
X11_T.cell.CD4__NDUFS5	NDUFS5	CD4+ T cells (Cluster 11)	Factor5	0.0307503
X11_T.cell.CD4__NDUFS6	NDUFS6	CD4+ T cells (Cluster 11)	Factor5	-0.0735711
X11_T.cell.CD4__NDUFV2	NDUFV2	CD4+ T cells (Cluster 11)	Factor5	-0.261818
X11_T.cell.CD4__NEAT1	NEAT1	CD4+ T cells (Cluster 11)	Factor5	0.113785
X11_T.cell.CD4__NEDD8	NEDD8	CD4+ T cells (Cluster 11)	Factor5	-0.046944
X11_T.cell.CD4__NFKBIA	NFKBIA	CD4+ T cells (Cluster 11)	Factor5	0.0942636
X11_T.cell.CD4__NKTR	NKTR	CD4+ T cells (Cluster 11)	Factor5	0.351324
X11_T.cell.CD4__NOP53	NOP53	CD4+ T cells (Cluster 11)	Factor5	0.117155
X11_T.cell.CD4__NOSIP	NOSIP	CD4+ T cells (Cluster 11)	Factor5	-0.103425
X11_T.cell.CD4__NPM1	NPM1	CD4+ T cells (Cluster 11)	Factor5	-0.0290794
X11_T.cell.CD4__NR4A2	NR4A2	CD4+ T cells (Cluster 11)	Factor5	0.0714815
X11_T.cell.CD4__NSA2	NSA2	CD4+ T cells (Cluster 11)	Factor5	-0.0646689
X11_T.cell.CD4__NSD3	NSD3	CD4+ T cells (Cluster 11)	Factor5	0.152252
X11_T.cell.CD4__NUCKS1	NUCKS1	CD4+ T cells (Cluster 11)	Factor5	-0.00475754
X11_T.cell.CD4__NUFIP2	NUFIP2	CD4+ T cells (Cluster 11)	Factor5	0.150366
X11_T.cell.CD4__OAZ1	OAZ1	CD4+ T cells (Cluster 11)	Factor5	-0.115814
X11_T.cell.CD4__OCIAD2	OCIAD2	CD4+ T cells (Cluster 11)	Factor5	-0.0965685
X11_T.cell.CD4__ODC1	ODC1	CD4+ T cells (Cluster 11)	Factor5	-0.39732
X11_T.cell.CD4__OPTN	OPTN	CD4+ T cells (Cluster 11)	Factor5	0.109278
X11_T.cell.CD4__OSBPL8	OSBPL8	CD4+ T cells (Cluster 11)	Factor5	-0.112142
X11_T.cell.CD4__OST4	OST4	CD4+ T cells (Cluster 11)	Factor5	0.181792
X11_T.cell.CD4__PA2G4	PA2G4	CD4+ T cells (Cluster 11)	Factor5	-0.201336
X11_T.cell.CD4__PABPC1	PABPC1	CD4+ T cells (Cluster 11)	Factor5	0.0481572
X11_T.cell.CD4__PAG1	PAG1	CD4+ T cells (Cluster 11)	Factor5	0.0421858
X11_T.cell.CD4__PAIP2	PAIP2	CD4+ T cells (Cluster 11)	Factor5	-0.00572119
X11_T.cell.CD4__PAK2	PAK2	CD4+ T cells (Cluster 11)	Factor5	0.210887
X11_T.cell.CD4__PAPOLA	PAPOLA	CD4+ T cells (Cluster 11)	Factor5	0.00132886
X11_T.cell.CD4__PARK7	PARK7	CD4+ T cells (Cluster 11)	Factor5	0.0949003
X11_T.cell.CD4__PBXIP1	PBXIP1	CD4+ T cells (Cluster 11)	Factor5	0.147879
X11_T.cell.CD4__PCBP1	PCBP1	CD4+ T cells (Cluster 11)	Factor5	0.0679313
X11_T.cell.CD4__PCBP2	PCBP2	CD4+ T cells (Cluster 11)	Factor5	0.132218
X11_T.cell.CD4__PDIA3	PDIA3	CD4+ T cells (Cluster 11)	Factor5	-0.10097
X11_T.cell.CD4__PEBP1	PEBP1	CD4+ T cells (Cluster 11)	Factor5	0.0325888
X11_T.cell.CD4__PFDN5	PFDN5	CD4+ T cells (Cluster 11)	Factor5	0.323588
X11_T.cell.CD4__PFN1	PFN1	CD4+ T cells (Cluster 11)	Factor5	-0.257348
X11_T.cell.CD4__PGK1	PGK1	CD4+ T cells (Cluster 11)	Factor5	-0.147242
X11_T.cell.CD4__PIK3IP1	PIK3IP1	CD4+ T cells (Cluster 11)	Factor5	0.316992
X11_T.cell.CD4__PIK3R1	PIK3R1	CD4+ T cells (Cluster 11)	Factor5	0.0981742
X11_T.cell.CD4__PNISR	PNISR	CD4+ T cells (Cluster 11)	Factor5	0.354204
X11_T.cell.CD4__PNN	PNN	CD4+ T cells (Cluster 11)	Factor5	0.302409
X11_T.cell.CD4__PNRC1	PNRC1	CD4+ T cells (Cluster 11)	Factor5	0.276561
X11_T.cell.CD4__PNRC2	PNRC2	CD4+ T cells (Cluster 11)	Factor5	-0.0160881
X11_T.cell.CD4__POLR1D	POLR1D	CD4+ T cells (Cluster 11)	Factor5	-0.159485
X11_T.cell.CD4__POLR2L	POLR2L	CD4+ T cells (Cluster 11)	Factor5	-0.270143
X11_T.cell.CD4__POMP	POMP	CD4+ T cells (Cluster 11)	Factor5	-0.00162377
X11_T.cell.CD4__PPA1	PPA1	CD4+ T cells (Cluster 11)	Factor5	-0.192848
X11_T.cell.CD4__PPDPF	PPDPF	CD4+ T cells (Cluster 11)	Factor5	0.162596
X11_T.cell.CD4__PPIA	PPIA	CD4+ T cells (Cluster 11)	Factor5	-0.0800998
X11_T.cell.CD4__PPIB	PPIB	CD4+ T cells (Cluster 11)	Factor5	-0.0213117
X11_T.cell.CD4__PPIG	PPIG	CD4+ T cells (Cluster 11)	Factor5	-0.00311626
X11_T.cell.CD4__PPM1G	PPM1G	CD4+ T cells (Cluster 11)	Factor5	0.0460258
X11_T.cell.CD4__PPP1CA	PPP1CA	CD4+ T cells (Cluster 11)	Factor5	-0.0458254
X11_T.cell.CD4__PPP1CB	PPP1CB	CD4+ T cells (Cluster 11)	Factor5	0.00499934
X11_T.cell.CD4__PPP1CC	PPP1CC	CD4+ T cells (Cluster 11)	Factor5	-0.123325
X11_T.cell.CD4__PPP1R15A	PPP1R15A	CD4+ T cells (Cluster 11)	Factor5	-0.20761
X11_T.cell.CD4__PPP1R2	PPP1R2	CD4+ T cells (Cluster 11)	Factor5	0.261763
X11_T.cell.CD4__PPP2R5C	PPP2R5C	CD4+ T cells (Cluster 11)	Factor5	0.0528488
X11_T.cell.CD4__PRDM2	PRDM2	CD4+ T cells (Cluster 11)	Factor5	0.026254
X11_T.cell.CD4__PRDX1	PRDX1	CD4+ T cells (Cluster 11)	Factor5	-0.457616
X11_T.cell.CD4__PRDX2	PRDX2	CD4+ T cells (Cluster 11)	Factor5	-0.128491
X11_T.cell.CD4__PRELID1	PRELID1	CD4+ T cells (Cluster 11)	Factor5	-0.120469
X11_T.cell.CD4__PRPF38B	PRPF38B	CD4+ T cells (Cluster 11)	Factor5	0.0249734
X11_T.cell.CD4__PRPF4B	PRPF4B	CD4+ T cells (Cluster 11)	Factor5	0.398566
X11_T.cell.CD4__PRR13	PRR13	CD4+ T cells (Cluster 11)	Factor5	0.101185
X11_T.cell.CD4__PRRC2C	PRRC2C	CD4+ T cells (Cluster 11)	Factor5	0.266534
X11_T.cell.CD4__PSIP1	PSIP1	CD4+ T cells (Cluster 11)	Factor5	-0.114504
X11_T.cell.CD4__PSMA4	PSMA4	CD4+ T cells (Cluster 11)	Factor5	-0.143453
X11_T.cell.CD4__PSMA7	PSMA7	CD4+ T cells (Cluster 11)	Factor5	-0.00147129
X11_T.cell.CD4__PSMB1	PSMB1	CD4+ T cells (Cluster 11)	Factor5	0.0208055
X11_T.cell.CD4__PSMB3	PSMB3	CD4+ T cells (Cluster 11)	Factor5	-0.119639
X11_T.cell.CD4__PSMB4	PSMB4	CD4+ T cells (Cluster 11)	Factor5	-0.0070635
X11_T.cell.CD4__PSMB8	PSMB8	CD4+ T cells (Cluster 11)	Factor5	-0.0606977
X11_T.cell.CD4__PSMB9	PSMB9	CD4+ T cells (Cluster 11)	Factor5	-0.14751
X11_T.cell.CD4__PSMD8	PSMD8	CD4+ T cells (Cluster 11)	Factor5	-0.0985731
X11_T.cell.CD4__PSME1	PSME1	CD4+ T cells (Cluster 11)	Factor5	0.0210223
X11_T.cell.CD4__PSME2	PSME2	CD4+ T cells (Cluster 11)	Factor5	-0.265071
X11_T.cell.CD4__PTBP3	PTBP3	CD4+ T cells (Cluster 11)	Factor5	0.31402
X11_T.cell.CD4__PTGER4	PTGER4	CD4+ T cells (Cluster 11)	Factor5	0.0717272
X11_T.cell.CD4__PTGES3	PTGES3	CD4+ T cells (Cluster 11)	Factor5	-0.148135
X11_T.cell.CD4__PTMA	PTMA	CD4+ T cells (Cluster 11)	Factor5	-0.0731303
X11_T.cell.CD4__PTP4A2	PTP4A2	CD4+ T cells (Cluster 11)	Factor5	0.0843513
X11_T.cell.CD4__PTPRC	PTPRC	CD4+ T cells (Cluster 11)	Factor5	-0.0825308
X11_T.cell.CD4__RAC1	RAC1	CD4+ T cells (Cluster 11)	Factor5	-0.210157
X11_T.cell.CD4__RAC2	RAC2	CD4+ T cells (Cluster 11)	Factor5	0.00473125
X11_T.cell.CD4__RACK1	RACK1	CD4+ T cells (Cluster 11)	Factor5	-0.0687369
X11_T.cell.CD4__RAD21	RAD21	CD4+ T cells (Cluster 11)	Factor5	0.0913324
X11_T.cell.CD4__RAN	RAN	CD4+ T cells (Cluster 11)	Factor5	-0.187873
X11_T.cell.CD4__RAP1A	RAP1A	CD4+ T cells (Cluster 11)	Factor5	-0.0167272
X11_T.cell.CD4__RAP1B	RAP1B	CD4+ T cells (Cluster 11)	Factor5	0.0584038
X11_T.cell.CD4__RARRES3	RARRES3	CD4+ T cells (Cluster 11)	Factor5	0.0856735
X11_T.cell.CD4__RASGRP1	RASGRP1	CD4+ T cells (Cluster 11)	Factor5	0.229422
X11_T.cell.CD4__RBBP6	RBBP6	CD4+ T cells (Cluster 11)	Factor5	0.257127
X11_T.cell.CD4__RBM25	RBM25	CD4+ T cells (Cluster 11)	Factor5	0.187133
X11_T.cell.CD4__RBM3	RBM3	CD4+ T cells (Cluster 11)	Factor5	0.180035
X11_T.cell.CD4__RBM39	RBM39	CD4+ T cells (Cluster 11)	Factor5	0.212399
X11_T.cell.CD4__RBM8A	RBM8A	CD4+ T cells (Cluster 11)	Factor5	0.106885
X11_T.cell.CD4__RBMX	RBMX	CD4+ T cells (Cluster 11)	Factor5	0.145363
X11_T.cell.CD4__RBX1	RBX1	CD4+ T cells (Cluster 11)	Factor5	0.0402922
X11_T.cell.CD4__RCAN3	RCAN3	CD4+ T cells (Cluster 11)	Factor5	0.19196
X11_T.cell.CD4__REL	REL	CD4+ T cells (Cluster 11)	Factor5	0.0756407
X11_T.cell.CD4__RGCC	RGCC	CD4+ T cells (Cluster 11)	Factor5	-0.289988
X11_T.cell.CD4__RGS1	RGS1	CD4+ T cells (Cluster 11)	Factor5	0.0503721
X11_T.cell.CD4__RGS10	RGS10	CD4+ T cells (Cluster 11)	Factor5	0.083341
X11_T.cell.CD4__RHOA	RHOA	CD4+ T cells (Cluster 11)	Factor5	-0.137431
X11_T.cell.CD4__RIPOR2	RIPOR2	CD4+ T cells (Cluster 11)	Factor5	0.135179
X11_T.cell.CD4__RNASET2	RNASET2	CD4+ T cells (Cluster 11)	Factor5	0.220833
X11_T.cell.CD4__RNF125	RNF125	CD4+ T cells (Cluster 11)	Factor5	0.0430257
X11_T.cell.CD4__RNF19A	RNF19A	CD4+ T cells (Cluster 11)	Factor5	0.131306
X11_T.cell.CD4__RNF213	RNF213	CD4+ T cells (Cluster 11)	Factor5	0.13175
X11_T.cell.CD4__RNMT	RNMT	CD4+ T cells (Cluster 11)	Factor5	0.163979
X11_T.cell.CD4__ROCK1	ROCK1	CD4+ T cells (Cluster 11)	Factor5	-0.00589847
X11_T.cell.CD4__RORA	RORA	CD4+ T cells (Cluster 11)	Factor5	0.335487
X11_T.cell.CD4__RSL24D1	RSL24D1	CD4+ T cells (Cluster 11)	Factor5	0.0852132
X11_T.cell.CD4__RSRC2	RSRC2	CD4+ T cells (Cluster 11)	Factor5	0.138866
X11_T.cell.CD4__RSRP1	RSRP1	CD4+ T cells (Cluster 11)	Factor5	-0.00713847
X11_T.cell.CD4__RTRAF	RTRAF	CD4+ T cells (Cluster 11)	Factor5	-0.269263
X11_T.cell.CD4__RWDD1	RWDD1	CD4+ T cells (Cluster 11)	Factor5	0.0933342
X11_T.cell.CD4__S100A10	S100A10	CD4+ T cells (Cluster 11)	Factor5	-0.0230591
X11_T.cell.CD4__S100A11	S100A11	CD4+ T cells (Cluster 11)	Factor5	-0.174802
X11_T.cell.CD4__S100A4	S100A4	CD4+ T cells (Cluster 11)	Factor5	-0.0491082
X11_T.cell.CD4__S100A6	S100A6	CD4+ T cells (Cluster 11)	Factor5	0.00187021
X11_T.cell.CD4__SAMHD1	SAMHD1	CD4+ T cells (Cluster 11)	Factor5	-0.0247807
X11_T.cell.CD4__SAMSN1	SAMSN1	CD4+ T cells (Cluster 11)	Factor5	0.0105478
X11_T.cell.CD4__SAP18	SAP18	CD4+ T cells (Cluster 11)	Factor5	-0.140143
X11_T.cell.CD4__SARAF	SARAF	CD4+ T cells (Cluster 11)	Factor5	0.157662
X11_T.cell.CD4__SAT1	SAT1	CD4+ T cells (Cluster 11)	Factor5	-0.0826562
X11_T.cell.CD4__SBDS	SBDS	CD4+ T cells (Cluster 11)	Factor5	-0.0335194
X11_T.cell.CD4__SCAF11	SCAF11	CD4+ T cells (Cluster 11)	Factor5	-0.029867
X11_T.cell.CD4__SCAND1	SCAND1	CD4+ T cells (Cluster 11)	Factor5	-0.0632497
X11_T.cell.CD4__SEC11A	SEC11A	CD4+ T cells (Cluster 11)	Factor5	-0.00105882
X11_T.cell.CD4__SEC61B	SEC61B	CD4+ T cells (Cluster 11)	Factor5	-0.131905
X11_T.cell.CD4__SEC61G	SEC61G	CD4+ T cells (Cluster 11)	Factor5	-0.0606112
X11_T.cell.CD4__SEC62	SEC62	CD4+ T cells (Cluster 11)	Factor5	0.188047
X11_T.cell.CD4__SELENOK	SELENOK	CD4+ T cells (Cluster 11)	Factor5	-0.0541214
X11_T.cell.CD4__SELENOW	SELENOW	CD4+ T cells (Cluster 11)	Factor5	-0.0756539
X11_T.cell.CD4__SELL	SELL	CD4+ T cells (Cluster 11)	Factor5	-0.0397799
X11_T.cell.CD4__SEM1	SEM1	CD4+ T cells (Cluster 11)	Factor5	-0.0239636
X11_T.cell.CD4__SEPT6	2006-09-01	CD4+ T cells (Cluster 11)	Factor5	0.266026
X11_T.cell.CD4__SEPT7	2007-09-01	CD4+ T cells (Cluster 11)	Factor5	-0.0734419
X11_T.cell.CD4__SEPT9	2009-09-01	CD4+ T cells (Cluster 11)	Factor5	0.176344
X11_T.cell.CD4__SERBP1	SERBP1	CD4+ T cells (Cluster 11)	Factor5	-0.0608531
X11_T.cell.CD4__SERF2	SERF2	CD4+ T cells (Cluster 11)	Factor5	-0.0302745
X11_T.cell.CD4__SERP1	SERP1	CD4+ T cells (Cluster 11)	Factor5	0.01377
X11_T.cell.CD4__SET	SET	CD4+ T cells (Cluster 11)	Factor5	0.0827777
X11_T.cell.CD4__SF1	SF1	CD4+ T cells (Cluster 11)	Factor5	0.0964541
X11_T.cell.CD4__SF3B1	SF3B1	CD4+ T cells (Cluster 11)	Factor5	0.0113932
X11_T.cell.CD4__SF3B5	SF3B5	CD4+ T cells (Cluster 11)	Factor5	-0.0393347
X11_T.cell.CD4__SF3B6	SF3B6	CD4+ T cells (Cluster 11)	Factor5	0.00986928
X11_T.cell.CD4__SFPQ	SFPQ	CD4+ T cells (Cluster 11)	Factor5	-0.0135319
X11_T.cell.CD4__SH3BGRL	SH3BGRL	CD4+ T cells (Cluster 11)	Factor5	0.0843529
X11_T.cell.CD4__SH3BGRL3	SH3BGRL3	CD4+ T cells (Cluster 11)	Factor5	-0.12591
X11_T.cell.CD4__SH3KBP1	SH3KBP1	CD4+ T cells (Cluster 11)	Factor5	-0.0256252
X11_T.cell.CD4__SKAP1	SKAP1	CD4+ T cells (Cluster 11)	Factor5	-0.0772003
X11_T.cell.CD4__SKP1	SKP1	CD4+ T cells (Cluster 11)	Factor5	-0.185979
X11_T.cell.CD4__SLC25A3	SLC25A3	CD4+ T cells (Cluster 11)	Factor5	0.0173479
X11_T.cell.CD4__SLC25A5	SLC25A5	CD4+ T cells (Cluster 11)	Factor5	-0.0820338
X11_T.cell.CD4__SLC25A6	SLC25A6	CD4+ T cells (Cluster 11)	Factor5	0.0389188
X11_T.cell.CD4__SLC2A3	SLC2A3	CD4+ T cells (Cluster 11)	Factor5	-0.0614277
X11_T.cell.CD4__SLC38A1	SLC38A1	CD4+ T cells (Cluster 11)	Factor5	0.00676486
X11_T.cell.CD4__SLC38A2	SLC38A2	CD4+ T cells (Cluster 11)	Factor5	-0.211377
X11_T.cell.CD4__SLFN5	SLFN5	CD4+ T cells (Cluster 11)	Factor5	0.0407227
X11_T.cell.CD4__SMAP2	SMAP2	CD4+ T cells (Cluster 11)	Factor5	-0.184367
X11_T.cell.CD4__SMCHD1	SMCHD1	CD4+ T cells (Cluster 11)	Factor5	0.182625
X11_T.cell.CD4__SMDT1	SMDT1	CD4+ T cells (Cluster 11)	Factor5	-0.0814769
X11_T.cell.CD4__SNHG8	SNHG8	CD4+ T cells (Cluster 11)	Factor5	0.00252009
X11_T.cell.CD4__SNRPB	SNRPB	CD4+ T cells (Cluster 11)	Factor5	0.0899361
X11_T.cell.CD4__SNRPB2	SNRPB2	CD4+ T cells (Cluster 11)	Factor5	-0.0563637
X11_T.cell.CD4__SNRPD2	SNRPD2	CD4+ T cells (Cluster 11)	Factor5	-0.0376647
X11_T.cell.CD4__SNRPF	SNRPF	CD4+ T cells (Cluster 11)	Factor5	-0.136121
X11_T.cell.CD4__SNRPG	SNRPG	CD4+ T cells (Cluster 11)	Factor5	-0.0595248
X11_T.cell.CD4__SNU13	SNU13	CD4+ T cells (Cluster 11)	Factor5	0.192569
X11_T.cell.CD4__SNX6	SNX6	CD4+ T cells (Cluster 11)	Factor5	-0.106508
X11_T.cell.CD4__SOD1	SOD1	CD4+ T cells (Cluster 11)	Factor5	-0.0591358
X11_T.cell.CD4__SON	SON	CD4+ T cells (Cluster 11)	Factor5	0.438561
X11_T.cell.CD4__SP100	SP100	CD4+ T cells (Cluster 11)	Factor5	0.181082
X11_T.cell.CD4__SPCS1	SPCS1	CD4+ T cells (Cluster 11)	Factor5	-0.102632
X11_T.cell.CD4__SPOCK2	SPOCK2	CD4+ T cells (Cluster 11)	Factor5	0.0393371
X11_T.cell.CD4__SPTAN1	SPTAN1	CD4+ T cells (Cluster 11)	Factor5	-0.0427635
X11_T.cell.CD4__SRGN	SRGN	CD4+ T cells (Cluster 11)	Factor5	-0.032809
X11_T.cell.CD4__SRP14	SRP14	CD4+ T cells (Cluster 11)	Factor5	0.00196619
X11_T.cell.CD4__SRRM1	SRRM1	CD4+ T cells (Cluster 11)	Factor5	0.187303
X11_T.cell.CD4__SRRM2	SRRM2	CD4+ T cells (Cluster 11)	Factor5	0.24746
X11_T.cell.CD4__SRSF11	SRSF11	CD4+ T cells (Cluster 11)	Factor5	-0.0460299
X11_T.cell.CD4__SRSF2	SRSF2	CD4+ T cells (Cluster 11)	Factor5	-0.19796
X11_T.cell.CD4__SRSF3	SRSF3	CD4+ T cells (Cluster 11)	Factor5	-0.0568837
X11_T.cell.CD4__SRSF5	SRSF5	CD4+ T cells (Cluster 11)	Factor5	-0.105044
X11_T.cell.CD4__SRSF7	SRSF7	CD4+ T cells (Cluster 11)	Factor5	0.106532
X11_T.cell.CD4__SRSF9	SRSF9	CD4+ T cells (Cluster 11)	Factor5	-0.299218
X11_T.cell.CD4__SSBP1	SSBP1	CD4+ T cells (Cluster 11)	Factor5	-0.196145
X11_T.cell.CD4__SSR2	SSR2	CD4+ T cells (Cluster 11)	Factor5	0.0213708
X11_T.cell.CD4__SSR4	SSR4	CD4+ T cells (Cluster 11)	Factor5	0.0896516
X11_T.cell.CD4__ST13	ST13	CD4+ T cells (Cluster 11)	Factor5	0.135312
X11_T.cell.CD4__STAT3	STAT3	CD4+ T cells (Cluster 11)	Factor5	0.0456347
X11_T.cell.CD4__STK17A	STK17A	CD4+ T cells (Cluster 11)	Factor5	0.291313
X11_T.cell.CD4__STK17B	STK17B	CD4+ T cells (Cluster 11)	Factor5	0.265446
X11_T.cell.CD4__STK4	STK4	CD4+ T cells (Cluster 11)	Factor5	0.00995451
X11_T.cell.CD4__SUB1	SUB1	CD4+ T cells (Cluster 11)	Factor5	-0.0621448
X11_T.cell.CD4__SUMO1	SUMO1	CD4+ T cells (Cluster 11)	Factor5	-0.249433
X11_T.cell.CD4__SUMO2	SUMO2	CD4+ T cells (Cluster 11)	Factor5	-0.19347
X11_T.cell.CD4__SYF2	SYF2	CD4+ T cells (Cluster 11)	Factor5	0.389168
X11_T.cell.CD4__SYNE2	SYNE2	CD4+ T cells (Cluster 11)	Factor5	0.116743
X11_T.cell.CD4__TAF10	TAF10	CD4+ T cells (Cluster 11)	Factor5	-0.0991914
X11_T.cell.CD4__TAF1D	TAF1D	CD4+ T cells (Cluster 11)	Factor5	-0.0553996
X11_T.cell.CD4__TAGAP	TAGAP	CD4+ T cells (Cluster 11)	Factor5	0.132018
X11_T.cell.CD4__TAGLN2	TAGLN2	CD4+ T cells (Cluster 11)	Factor5	-0.148123
X11_T.cell.CD4__TAPBP	TAPBP	CD4+ T cells (Cluster 11)	Factor5	0.209338
X11_T.cell.CD4__TAX1BP1	TAX1BP1	CD4+ T cells (Cluster 11)	Factor5	0.0386705
X11_T.cell.CD4__TBCA	TBCA	CD4+ T cells (Cluster 11)	Factor5	-0.0147542
X11_T.cell.CD4__TCEA1	TCEA1	CD4+ T cells (Cluster 11)	Factor5	-0.0256423
X11_T.cell.CD4__TCF25	TCF25	CD4+ T cells (Cluster 11)	Factor5	0.0735715
X11_T.cell.CD4__TENT5C	TENT5C	CD4+ T cells (Cluster 11)	Factor5	0.302024
X11_T.cell.CD4__TERF2IP	TERF2IP	CD4+ T cells (Cluster 11)	Factor5	0.0441767
X11_T.cell.CD4__TGFB1	TGFB1	CD4+ T cells (Cluster 11)	Factor5	-0.0969036
X11_T.cell.CD4__TLN1	TLN1	CD4+ T cells (Cluster 11)	Factor5	-0.0289158
X11_T.cell.CD4__TMA7	TMA7	CD4+ T cells (Cluster 11)	Factor5	0.263094
X11_T.cell.CD4__TMBIM6	TMBIM6	CD4+ T cells (Cluster 11)	Factor5	-0.21521
X11_T.cell.CD4__TMEM123	TMEM123	CD4+ T cells (Cluster 11)	Factor5	0.0163679
X11_T.cell.CD4__TMEM258	TMEM258	CD4+ T cells (Cluster 11)	Factor5	0.058095
X11_T.cell.CD4__TMEM50A	TMEM50A	CD4+ T cells (Cluster 11)	Factor5	-0.222265
X11_T.cell.CD4__TMEM59	TMEM59	CD4+ T cells (Cluster 11)	Factor5	-0.157118
X11_T.cell.CD4__TMSB10	TMSB10	CD4+ T cells (Cluster 11)	Factor5	0.0342485
X11_T.cell.CD4__TMSB4X	TMSB4X	CD4+ T cells (Cluster 11)	Factor5	-0.0733536
X11_T.cell.CD4__TNFAIP3	TNFAIP3	CD4+ T cells (Cluster 11)	Factor5	0.090947
X11_T.cell.CD4__TNFAIP8	TNFAIP8	CD4+ T cells (Cluster 11)	Factor5	-0.0455
X11_T.cell.CD4__TNRC6B	TNRC6B	CD4+ T cells (Cluster 11)	Factor5	0.22048
X11_T.cell.CD4__TOB1	TOB1	CD4+ T cells (Cluster 11)	Factor5	-0.0783002
X11_T.cell.CD4__TOMM20	TOMM20	CD4+ T cells (Cluster 11)	Factor5	-0.0409679
X11_T.cell.CD4__TOMM7	TOMM7	CD4+ T cells (Cluster 11)	Factor5	0.139791
X11_T.cell.CD4__TPI1	TPI1	CD4+ T cells (Cluster 11)	Factor5	-0.343443
X11_T.cell.CD4__TPM3	TPM3	CD4+ T cells (Cluster 11)	Factor5	0.00773992
X11_T.cell.CD4__TPR	TPR	CD4+ T cells (Cluster 11)	Factor5	0.00021094
X11_T.cell.CD4__TPT1	TPT1	CD4+ T cells (Cluster 11)	Factor5	-0.0262133
X11_T.cell.CD4__TRA2B	TRA2B	CD4+ T cells (Cluster 11)	Factor5	0.121577
X11_T.cell.CD4__TRAC	TRAC	CD4+ T cells (Cluster 11)	Factor5	0.0525267
X11_T.cell.CD4__TRAF3IP3	TRAF3IP3	CD4+ T cells (Cluster 11)	Factor5	-0.0442088
X11_T.cell.CD4__TRAPPC1	TRAPPC1	CD4+ T cells (Cluster 11)	Factor5	-0.211263
X11_T.cell.CD4__TRBC1	TRBC1	CD4+ T cells (Cluster 11)	Factor5	0.225441
X11_T.cell.CD4__TRBC2	TRBC2	CD4+ T cells (Cluster 11)	Factor5	5.03381e-05
X11_T.cell.CD4__TRIR	TRIR	CD4+ T cells (Cluster 11)	Factor5	0.0465172
X11_T.cell.CD4__TRMT112	TRMT112	CD4+ T cells (Cluster 11)	Factor5	0.00928066
X11_T.cell.CD4__TSC22D3	TSC22D3	CD4+ T cells (Cluster 11)	Factor5	0.10983
X11_T.cell.CD4__TSPO	TSPO	CD4+ T cells (Cluster 11)	Factor5	-0.0168448
X11_T.cell.CD4__TSTD1	TSTD1	CD4+ T cells (Cluster 11)	Factor5	0.216208
X11_T.cell.CD4__TUBA1A	TUBA1A	CD4+ T cells (Cluster 11)	Factor5	0.00162045
X11_T.cell.CD4__TUBA1B	TUBA1B	CD4+ T cells (Cluster 11)	Factor5	0.0341845
X11_T.cell.CD4__TUBA4A	TUBA4A	CD4+ T cells (Cluster 11)	Factor5	0.0282587
X11_T.cell.CD4__TUBB4B	TUBB4B	CD4+ T cells (Cluster 11)	Factor5	-0.0938465
X11_T.cell.CD4__TXN	TXN	CD4+ T cells (Cluster 11)	Factor5	-0.231738
X11_T.cell.CD4__TXNIP	TXNIP	CD4+ T cells (Cluster 11)	Factor5	0.180911
X11_T.cell.CD4__UBA52	UBA52	CD4+ T cells (Cluster 11)	Factor5	-0.00496123
X11_T.cell.CD4__UBALD2	UBALD2	CD4+ T cells (Cluster 11)	Factor5	-0.156313
X11_T.cell.CD4__UBB	UBB	CD4+ T cells (Cluster 11)	Factor5	-0.301201
X11_T.cell.CD4__UBC	UBC	CD4+ T cells (Cluster 11)	Factor5	-0.0914973
X11_T.cell.CD4__UBE2B	UBE2B	CD4+ T cells (Cluster 11)	Factor5	-0.0871506
X11_T.cell.CD4__UBE2D2	UBE2D2	CD4+ T cells (Cluster 11)	Factor5	0.0574561
X11_T.cell.CD4__UBE2D3	UBE2D3	CD4+ T cells (Cluster 11)	Factor5	-0.00909548
X11_T.cell.CD4__UBE2I	UBE2I	CD4+ T cells (Cluster 11)	Factor5	-0.0295324
X11_T.cell.CD4__UBE2L3	UBE2L3	CD4+ T cells (Cluster 11)	Factor5	-0.0868142
X11_T.cell.CD4__UBE2S	UBE2S	CD4+ T cells (Cluster 11)	Factor5	-0.0998234
X11_T.cell.CD4__UBL5	UBL5	CD4+ T cells (Cluster 11)	Factor5	0.0812414
X11_T.cell.CD4__UBXN1	UBXN1	CD4+ T cells (Cluster 11)	Factor5	-0.0598444
X11_T.cell.CD4__UBXN4	UBXN4	CD4+ T cells (Cluster 11)	Factor5	0.0969696
X11_T.cell.CD4__UCP2	UCP2	CD4+ T cells (Cluster 11)	Factor5	0.0874603
X11_T.cell.CD4__UFC1	UFC1	CD4+ T cells (Cluster 11)	Factor5	-0.189604
X11_T.cell.CD4__UQCR10	UQCR10	CD4+ T cells (Cluster 11)	Factor5	-0.0614225
X11_T.cell.CD4__UQCR11	UQCR11	CD4+ T cells (Cluster 11)	Factor5	-0.0827156
X11_T.cell.CD4__UQCRB	UQCRB	CD4+ T cells (Cluster 11)	Factor5	0.285716
X11_T.cell.CD4__UQCRH	UQCRH	CD4+ T cells (Cluster 11)	Factor5	-0.170566
X11_T.cell.CD4__USP15	USP15	CD4+ T cells (Cluster 11)	Factor5	0.118747
X11_T.cell.CD4__UXT	UXT	CD4+ T cells (Cluster 11)	Factor5	0.0777485
X11_T.cell.CD4__VAMP2	VAMP2	CD4+ T cells (Cluster 11)	Factor5	0.144621
X11_T.cell.CD4__VAMP8	VAMP8	CD4+ T cells (Cluster 11)	Factor5	-0.139819
X11_T.cell.CD4__VIM	VIM	CD4+ T cells (Cluster 11)	Factor5	0.0257827
X11_T.cell.CD4__VPS28	VPS28	CD4+ T cells (Cluster 11)	Factor5	0.147658
X11_T.cell.CD4__WAC	WAC	CD4+ T cells (Cluster 11)	Factor5	0.0813812
X11_T.cell.CD4__WASF2	WASF2	CD4+ T cells (Cluster 11)	Factor5	0.0972628
X11_T.cell.CD4__WDR83OS	WDR83OS	CD4+ T cells (Cluster 11)	Factor5	-0.199885
X11_T.cell.CD4__WIPF1	WIPF1	CD4+ T cells (Cluster 11)	Factor5	0.0818221
X11_T.cell.CD4__WNK1	WNK1	CD4+ T cells (Cluster 11)	Factor5	0.0790173
X11_T.cell.CD4__WSB1	WSB1	CD4+ T cells (Cluster 11)	Factor5	0.130339
X11_T.cell.CD4__XRCC5	XRCC5	CD4+ T cells (Cluster 11)	Factor5	-0.0547306
X11_T.cell.CD4__YBX1	YBX1	CD4+ T cells (Cluster 11)	Factor5	-0.103321
X11_T.cell.CD4__YME1L1	YME1L1	CD4+ T cells (Cluster 11)	Factor5	0.0189004
X11_T.cell.CD4__YPEL3	YPEL3	CD4+ T cells (Cluster 11)	Factor5	0.119709
X11_T.cell.CD4__YPEL5	YPEL5	CD4+ T cells (Cluster 11)	Factor5	-0.0389627
X11_T.cell.CD4__YWHAB	YWHAB	CD4+ T cells (Cluster 11)	Factor5	0.080651
X11_T.cell.CD4__YWHAZ	YWHAZ	CD4+ T cells (Cluster 11)	Factor5	-0.13892
X11_T.cell.CD4__YY1	YY1	CD4+ T cells (Cluster 11)	Factor5	-0.0584939
X11_T.cell.CD4__ZC3H15	ZC3H15	CD4+ T cells (Cluster 11)	Factor5	0.0790412
X11_T.cell.CD4__ZC3HAV1	ZC3HAV1	CD4+ T cells (Cluster 11)	Factor5	-0.111938
X11_T.cell.CD4__ZFAND5	ZFAND5	CD4+ T cells (Cluster 11)	Factor5	0.0743654
X11_T.cell.CD4__ZFAS1	ZFAS1	CD4+ T cells (Cluster 11)	Factor5	-0.00385115
X11_T.cell.CD4__ZFP36	ZFP36	CD4+ T cells (Cluster 11)	Factor5	-0.0583514
X11_T.cell.CD4__ZFP36L2	ZFP36L2	CD4+ T cells (Cluster 11)	Factor5	0.308219
X11_T.cell.CD4__ZNF331	ZNF331	CD4+ T cells (Cluster 11)	Factor5	0.220291
X12_Monocytes...CD16_FCGR3A__AAK1	AAK1	FCGR3A(high) Monocytes (Cluster 12)	Factor5	0.119738
X12_Monocytes...CD16_FCGR3A__ABRACL	ABRACL	FCGR3A(high) Monocytes (Cluster 12)	Factor5	-0.0558556
X12_Monocytes...CD16_FCGR3A__ACAP2	ACAP2	FCGR3A(high) Monocytes (Cluster 12)	Factor5	0.025086
X12_Monocytes...CD16_FCGR3A__ACTB	ACTB	FCGR3A(high) Monocytes (Cluster 12)	Factor5	-0.17492
X12_Monocytes...CD16_FCGR3A__ACTG1	ACTG1	FCGR3A(high) Monocytes (Cluster 12)	Factor5	-0.138275
X12_Monocytes...CD16_FCGR3A__ACTR2	ACTR2	FCGR3A(high) Monocytes (Cluster 12)	Factor5	0.0293526
X12_Monocytes...CD16_FCGR3A__ACTR3	ACTR3	FCGR3A(high) Monocytes (Cluster 12)	Factor5	-0.117531
X12_Monocytes...CD16_FCGR3A__ADAR	ADAR	FCGR3A(high) Monocytes (Cluster 12)	Factor5	0.0563242
X12_Monocytes...CD16_FCGR3A__ADD3	ADD3	FCGR3A(high) Monocytes (Cluster 12)	Factor5	-0.0363592
X12_Monocytes...CD16_FCGR3A__ADGRE5	ADGRE5	FCGR3A(high) Monocytes (Cluster 12)	Factor5	0.0374077
X12_Monocytes...CD16_FCGR3A__AES	AES	FCGR3A(high) Monocytes (Cluster 12)	Factor5	0.226565
X12_Monocytes...CD16_FCGR3A__AHNAK	AHNAK	FCGR3A(high) Monocytes (Cluster 12)	Factor5	0.155128
X12_Monocytes...CD16_FCGR3A__AIF1	AIF1	FCGR3A(high) Monocytes (Cluster 12)	Factor5	-0.148096
X12_Monocytes...CD16_FCGR3A__AKAP13	AKAP13	FCGR3A(high) Monocytes (Cluster 12)	Factor5	0.0490875
X12_Monocytes...CD16_FCGR3A__AKAP9	AKAP9	FCGR3A(high) Monocytes (Cluster 12)	Factor5	0.157674
X12_Monocytes...CD16_FCGR3A__AKIRIN2	AKIRIN2	FCGR3A(high) Monocytes (Cluster 12)	Factor5	-0.0822692
X12_Monocytes...CD16_FCGR3A__AMD1	AMD1	FCGR3A(high) Monocytes (Cluster 12)	Factor5	-0.0829874
X12_Monocytes...CD16_FCGR3A__ANAPC16	ANAPC16	FCGR3A(high) Monocytes (Cluster 12)	Factor5	-0.0816339
X12_Monocytes...CD16_FCGR3A__ANKRD11	ANKRD11	FCGR3A(high) Monocytes (Cluster 12)	Factor5	0.226986
X12_Monocytes...CD16_FCGR3A__ANKRD12	ANKRD12	FCGR3A(high) Monocytes (Cluster 12)	Factor5	0.120395
X12_Monocytes...CD16_FCGR3A__ANKRD44	ANKRD44	FCGR3A(high) Monocytes (Cluster 12)	Factor5	0.0759333
X12_Monocytes...CD16_FCGR3A__ANP32A	ANP32A	FCGR3A(high) Monocytes (Cluster 12)	Factor5	-0.0362214
X12_Monocytes...CD16_FCGR3A__ANP32B	ANP32B	FCGR3A(high) Monocytes (Cluster 12)	Factor5	0.0945001
X12_Monocytes...CD16_FCGR3A__ANXA1	ANXA1	FCGR3A(high) Monocytes (Cluster 12)	Factor5	-0.139151
X12_Monocytes...CD16_FCGR3A__ANXA2	ANXA2	FCGR3A(high) Monocytes (Cluster 12)	Factor5	0.0473147
X12_Monocytes...CD16_FCGR3A__ANXA5	ANXA5	FCGR3A(high) Monocytes (Cluster 12)	Factor5	-0.0692458
X12_Monocytes...CD16_FCGR3A__AP1S2	AP1S2	FCGR3A(high) Monocytes (Cluster 12)	Factor5	0.120043
X12_Monocytes...CD16_FCGR3A__AP2S1	AP2S1	FCGR3A(high) Monocytes (Cluster 12)	Factor5	0.026041
X12_Monocytes...CD16_FCGR3A__APBB1IP	APBB1IP	FCGR3A(high) Monocytes (Cluster 12)	Factor5	-0.0837888
X12_Monocytes...CD16_FCGR3A__APLP2	APLP2	FCGR3A(high) Monocytes (Cluster 12)	Factor5	0.189379
X12_Monocytes...CD16_FCGR3A__APRT	APRT	FCGR3A(high) Monocytes (Cluster 12)	Factor5	-0.0381382
X12_Monocytes...CD16_FCGR3A__ARF1	ARF1	FCGR3A(high) Monocytes (Cluster 12)	Factor5	0.0383652
X12_Monocytes...CD16_FCGR3A__ARF6	ARF6	FCGR3A(high) Monocytes (Cluster 12)	Factor5	-0.18974
X12_Monocytes...CD16_FCGR3A__ARGLU1	ARGLU1	FCGR3A(high) Monocytes (Cluster 12)	Factor5	0.115301
X12_Monocytes...CD16_FCGR3A__ARHGAP30	ARHGAP30	FCGR3A(high) Monocytes (Cluster 12)	Factor5	0.154544
X12_Monocytes...CD16_FCGR3A__ARHGDIA	ARHGDIA	FCGR3A(high) Monocytes (Cluster 12)	Factor5	0.0350169
X12_Monocytes...CD16_FCGR3A__ARHGDIB	ARHGDIB	FCGR3A(high) Monocytes (Cluster 12)	Factor5	0.0286663
X12_Monocytes...CD16_FCGR3A__ARHGEF1	ARHGEF1	FCGR3A(high) Monocytes (Cluster 12)	Factor5	0.0929795
X12_Monocytes...CD16_FCGR3A__ARID1B	ARID1B	FCGR3A(high) Monocytes (Cluster 12)	Factor5	-0.0214793
X12_Monocytes...CD16_FCGR3A__ARID4B	ARID4B	FCGR3A(high) Monocytes (Cluster 12)	Factor5	0.0250943
X12_Monocytes...CD16_FCGR3A__ARIH1	ARIH1	FCGR3A(high) Monocytes (Cluster 12)	Factor5	-0.0318359
X12_Monocytes...CD16_FCGR3A__ARL4A	ARL4A	FCGR3A(high) Monocytes (Cluster 12)	Factor5	-0.182267
X12_Monocytes...CD16_FCGR3A__ARL4C	ARL4C	FCGR3A(high) Monocytes (Cluster 12)	Factor5	0.187294
X12_Monocytes...CD16_FCGR3A__ARL6IP4	ARL6IP4	FCGR3A(high) Monocytes (Cluster 12)	Factor5	0.0577584
X12_Monocytes...CD16_FCGR3A__ARL6IP5	ARL6IP5	FCGR3A(high) Monocytes (Cluster 12)	Factor5	-0.0836467
X12_Monocytes...CD16_FCGR3A__ARPC1B	ARPC1B	FCGR3A(high) Monocytes (Cluster 12)	Factor5	0.0716229
X12_Monocytes...CD16_FCGR3A__ARPC2	ARPC2	FCGR3A(high) Monocytes (Cluster 12)	Factor5	0.200889
X12_Monocytes...CD16_FCGR3A__ARPC3	ARPC3	FCGR3A(high) Monocytes (Cluster 12)	Factor5	-0.0232265
X12_Monocytes...CD16_FCGR3A__ARPC4	ARPC4	FCGR3A(high) Monocytes (Cluster 12)	Factor5	0.0102871
X12_Monocytes...CD16_FCGR3A__ARPC5	ARPC5	FCGR3A(high) Monocytes (Cluster 12)	Factor5	0.0497407
X12_Monocytes...CD16_FCGR3A__ARRB2	ARRB2	FCGR3A(high) Monocytes (Cluster 12)	Factor5	0.108656
X12_Monocytes...CD16_FCGR3A__ASAH1	ASAH1	FCGR3A(high) Monocytes (Cluster 12)	Factor5	0.13213
X12_Monocytes...CD16_FCGR3A__ATF4	ATF4	FCGR3A(high) Monocytes (Cluster 12)	Factor5	-0.142496
X12_Monocytes...CD16_FCGR3A__ATG3	ATG3	FCGR3A(high) Monocytes (Cluster 12)	Factor5	-0.0443856
X12_Monocytes...CD16_FCGR3A__ATM	ATM	FCGR3A(high) Monocytes (Cluster 12)	Factor5	0.172258
X12_Monocytes...CD16_FCGR3A__ATP1A1	ATP1A1	FCGR3A(high) Monocytes (Cluster 12)	Factor5	0.114827
X12_Monocytes...CD16_FCGR3A__ATP1B3	ATP1B3	FCGR3A(high) Monocytes (Cluster 12)	Factor5	0.0932938
X12_Monocytes...CD16_FCGR3A__ATP2B1	ATP2B1	FCGR3A(high) Monocytes (Cluster 12)	Factor5	0.241358
X12_Monocytes...CD16_FCGR3A__ATP2B1.AS1	ATP2B1.AS1	FCGR3A(high) Monocytes (Cluster 12)	Factor5	-0.0550993
X12_Monocytes...CD16_FCGR3A__ATP5F1A	ATP5F1A	FCGR3A(high) Monocytes (Cluster 12)	Factor5	0.0254583
X12_Monocytes...CD16_FCGR3A__ATP5F1B	ATP5F1B	FCGR3A(high) Monocytes (Cluster 12)	Factor5	-0.0194044
X12_Monocytes...CD16_FCGR3A__ATP5F1C	ATP5F1C	FCGR3A(high) Monocytes (Cluster 12)	Factor5	-0.112813
X12_Monocytes...CD16_FCGR3A__ATP5F1D	ATP5F1D	FCGR3A(high) Monocytes (Cluster 12)	Factor5	0.0314346
X12_Monocytes...CD16_FCGR3A__ATP5F1E	ATP5F1E	FCGR3A(high) Monocytes (Cluster 12)	Factor5	0.257029
X12_Monocytes...CD16_FCGR3A__ATP5IF1	ATP5IF1	FCGR3A(high) Monocytes (Cluster 12)	Factor5	0.00398882
X12_Monocytes...CD16_FCGR3A__ATP5MC2	ATP5MC2	FCGR3A(high) Monocytes (Cluster 12)	Factor5	-0.026232
X12_Monocytes...CD16_FCGR3A__ATP5MC3	ATP5MC3	FCGR3A(high) Monocytes (Cluster 12)	Factor5	-0.200538
X12_Monocytes...CD16_FCGR3A__ATP5MD	ATP5MD	FCGR3A(high) Monocytes (Cluster 12)	Factor5	-0.043931
X12_Monocytes...CD16_FCGR3A__ATP5ME	ATP5ME	FCGR3A(high) Monocytes (Cluster 12)	Factor5	0.040688
X12_Monocytes...CD16_FCGR3A__ATP5MF	ATP5MF	FCGR3A(high) Monocytes (Cluster 12)	Factor5	0.0441419
X12_Monocytes...CD16_FCGR3A__ATP5MG	ATP5MG	FCGR3A(high) Monocytes (Cluster 12)	Factor5	0.161086
X12_Monocytes...CD16_FCGR3A__ATP5MPL	ATP5MPL	FCGR3A(high) Monocytes (Cluster 12)	Factor5	0.159056
X12_Monocytes...CD16_FCGR3A__ATP5PB	ATP5PB	FCGR3A(high) Monocytes (Cluster 12)	Factor5	-0.0731218
X12_Monocytes...CD16_FCGR3A__ATP5PD	ATP5PD	FCGR3A(high) Monocytes (Cluster 12)	Factor5	0.107462
X12_Monocytes...CD16_FCGR3A__ATP5PF	ATP5PF	FCGR3A(high) Monocytes (Cluster 12)	Factor5	-0.0639082
X12_Monocytes...CD16_FCGR3A__ATP5PO	ATP5PO	FCGR3A(high) Monocytes (Cluster 12)	Factor5	0.0675113
X12_Monocytes...CD16_FCGR3A__ATP6AP2	ATP6AP2	FCGR3A(high) Monocytes (Cluster 12)	Factor5	-0.0799329
X12_Monocytes...CD16_FCGR3A__ATP6V0B	ATP6V0B	FCGR3A(high) Monocytes (Cluster 12)	Factor5	-0.134609
X12_Monocytes...CD16_FCGR3A__ATP6V0E1	ATP6V0E1	FCGR3A(high) Monocytes (Cluster 12)	Factor5	-0.0623781
X12_Monocytes...CD16_FCGR3A__ATP6V1F	ATP6V1F	FCGR3A(high) Monocytes (Cluster 12)	Factor5	-0.0967834
X12_Monocytes...CD16_FCGR3A__ATP6V1G1	ATP6V1G1	FCGR3A(high) Monocytes (Cluster 12)	Factor5	0.0351889
X12_Monocytes...CD16_FCGR3A__ATRX	ATRX	FCGR3A(high) Monocytes (Cluster 12)	Factor5	0.111634
X12_Monocytes...CD16_FCGR3A__AURKAIP1	AURKAIP1	FCGR3A(high) Monocytes (Cluster 12)	Factor5	-0.188142
X12_Monocytes...CD16_FCGR3A__B2M	B2M	FCGR3A(high) Monocytes (Cluster 12)	Factor5	-0.0679502
X12_Monocytes...CD16_FCGR3A__BACH1	BACH1	FCGR3A(high) Monocytes (Cluster 12)	Factor5	0.119671
X12_Monocytes...CD16_FCGR3A__BAX	BAX	FCGR3A(high) Monocytes (Cluster 12)	Factor5	-0.140415
X12_Monocytes...CD16_FCGR3A__BAZ1A	BAZ1A	FCGR3A(high) Monocytes (Cluster 12)	Factor5	-0.234637
X12_Monocytes...CD16_FCGR3A__BBX	BBX	FCGR3A(high) Monocytes (Cluster 12)	Factor5	0.0938094
X12_Monocytes...CD16_FCGR3A__BCL2A1	BCL2A1	FCGR3A(high) Monocytes (Cluster 12)	Factor5	-0.126594
X12_Monocytes...CD16_FCGR3A__BCLAF1	BCLAF1	FCGR3A(high) Monocytes (Cluster 12)	Factor5	0.110992
X12_Monocytes...CD16_FCGR3A__BID	BID	FCGR3A(high) Monocytes (Cluster 12)	Factor5	0.0450066
X12_Monocytes...CD16_FCGR3A__BIN2	BIN2	FCGR3A(high) Monocytes (Cluster 12)	Factor5	0.270418
X12_Monocytes...CD16_FCGR3A__BIRC3	BIRC3	FCGR3A(high) Monocytes (Cluster 12)	Factor5	0.0755816
X12_Monocytes...CD16_FCGR3A__BLOC1S1	BLOC1S1	FCGR3A(high) Monocytes (Cluster 12)	Factor5	0.0800216
X12_Monocytes...CD16_FCGR3A__BOD1L1	BOD1L1	FCGR3A(high) Monocytes (Cluster 12)	Factor5	0.268936
X12_Monocytes...CD16_FCGR3A__BPTF	BPTF	FCGR3A(high) Monocytes (Cluster 12)	Factor5	0.125357
X12_Monocytes...CD16_FCGR3A__BRD2	BRD2	FCGR3A(high) Monocytes (Cluster 12)	Factor5	-0.325677
X12_Monocytes...CD16_FCGR3A__BRD4	BRD4	FCGR3A(high) Monocytes (Cluster 12)	Factor5	0.105253
X12_Monocytes...CD16_FCGR3A__BRI3	BRI3	FCGR3A(high) Monocytes (Cluster 12)	Factor5	-0.0848505
X12_Monocytes...CD16_FCGR3A__BRK1	BRK1	FCGR3A(high) Monocytes (Cluster 12)	Factor5	-0.0224306
X12_Monocytes...CD16_FCGR3A__BST2	BST2	FCGR3A(high) Monocytes (Cluster 12)	Factor5	-0.328186
X12_Monocytes...CD16_FCGR3A__BTF3	BTF3	FCGR3A(high) Monocytes (Cluster 12)	Factor5	-0.0321453
X12_Monocytes...CD16_FCGR3A__BTG1	BTG1	FCGR3A(high) Monocytes (Cluster 12)	Factor5	-0.0286045
X12_Monocytes...CD16_FCGR3A__BTG2	BTG2	FCGR3A(high) Monocytes (Cluster 12)	Factor5	0.0725828
X12_Monocytes...CD16_FCGR3A__BUD31	BUD31	FCGR3A(high) Monocytes (Cluster 12)	Factor5	-0.0703462
X12_Monocytes...CD16_FCGR3A__BZW1	BZW1	FCGR3A(high) Monocytes (Cluster 12)	Factor5	-0.0846318
X12_Monocytes...CD16_FCGR3A__C11orf58	C11orf58	FCGR3A(high) Monocytes (Cluster 12)	Factor5	0.149794
X12_Monocytes...CD16_FCGR3A__C12orf57	C12orf57	FCGR3A(high) Monocytes (Cluster 12)	Factor5	0.0100199
X12_Monocytes...CD16_FCGR3A__C16orf72	C16orf72	FCGR3A(high) Monocytes (Cluster 12)	Factor5	0.0153613
X12_Monocytes...CD16_FCGR3A__C19orf53	C19orf53	FCGR3A(high) Monocytes (Cluster 12)	Factor5	0.0129164
X12_Monocytes...CD16_FCGR3A__C1orf162	C1orf162	FCGR3A(high) Monocytes (Cluster 12)	Factor5	-0.364403
X12_Monocytes...CD16_FCGR3A__C4orf3	C4orf3	FCGR3A(high) Monocytes (Cluster 12)	Factor5	-0.0304764
X12_Monocytes...CD16_FCGR3A__C5AR1	C5AR1	FCGR3A(high) Monocytes (Cluster 12)	Factor5	-0.0394821
X12_Monocytes...CD16_FCGR3A__C6orf48	C6orf48	FCGR3A(high) Monocytes (Cluster 12)	Factor5	-0.056739
X12_Monocytes...CD16_FCGR3A__C6orf62	C6orf62	FCGR3A(high) Monocytes (Cluster 12)	Factor5	-0.0267328
X12_Monocytes...CD16_FCGR3A__C9orf16	C9orf16	FCGR3A(high) Monocytes (Cluster 12)	Factor5	0.0170736
X12_Monocytes...CD16_FCGR3A__C9orf78	C9orf78	FCGR3A(high) Monocytes (Cluster 12)	Factor5	-0.118784
X12_Monocytes...CD16_FCGR3A__CALM1	CALM1	FCGR3A(high) Monocytes (Cluster 12)	Factor5	0.0202126
X12_Monocytes...CD16_FCGR3A__CALM2	CALM2	FCGR3A(high) Monocytes (Cluster 12)	Factor5	0.0305969
X12_Monocytes...CD16_FCGR3A__CALM3	CALM3	FCGR3A(high) Monocytes (Cluster 12)	Factor5	-0.18089
X12_Monocytes...CD16_FCGR3A__CALR	CALR	FCGR3A(high) Monocytes (Cluster 12)	Factor5	-0.198124
X12_Monocytes...CD16_FCGR3A__CANX	CANX	FCGR3A(high) Monocytes (Cluster 12)	Factor5	0.00378229
X12_Monocytes...CD16_FCGR3A__CAP1	CAP1	FCGR3A(high) Monocytes (Cluster 12)	Factor5	0.0104596
X12_Monocytes...CD16_FCGR3A__CAPNS1	CAPNS1	FCGR3A(high) Monocytes (Cluster 12)	Factor5	0.119423
X12_Monocytes...CD16_FCGR3A__CAPZA1	CAPZA1	FCGR3A(high) Monocytes (Cluster 12)	Factor5	-0.0101527
X12_Monocytes...CD16_FCGR3A__CAPZA2	CAPZA2	FCGR3A(high) Monocytes (Cluster 12)	Factor5	-0.156373
X12_Monocytes...CD16_FCGR3A__CAPZB	CAPZB	FCGR3A(high) Monocytes (Cluster 12)	Factor5	0.0536741
X12_Monocytes...CD16_FCGR3A__CARD16	CARD16	FCGR3A(high) Monocytes (Cluster 12)	Factor5	-0.223669
X12_Monocytes...CD16_FCGR3A__CASP1	CASP1	FCGR3A(high) Monocytes (Cluster 12)	Factor5	-0.145572
X12_Monocytes...CD16_FCGR3A__CAST	CAST	FCGR3A(high) Monocytes (Cluster 12)	Factor5	0.0388445
X12_Monocytes...CD16_FCGR3A__CBX3	CBX3	FCGR3A(high) Monocytes (Cluster 12)	Factor5	0.0314237
X12_Monocytes...CD16_FCGR3A__CCDC59	CCDC59	FCGR3A(high) Monocytes (Cluster 12)	Factor5	0.0300513
X12_Monocytes...CD16_FCGR3A__CCDC85B	CCDC85B	FCGR3A(high) Monocytes (Cluster 12)	Factor5	0.029939
X12_Monocytes...CD16_FCGR3A__CCND3	CCND3	FCGR3A(high) Monocytes (Cluster 12)	Factor5	-0.0857994
X12_Monocytes...CD16_FCGR3A__CCNI	CCNI	FCGR3A(high) Monocytes (Cluster 12)	Factor5	0.179424
X12_Monocytes...CD16_FCGR3A__CCNL1	CCNL1	FCGR3A(high) Monocytes (Cluster 12)	Factor5	-0.218851
X12_Monocytes...CD16_FCGR3A__CD164	CD164	FCGR3A(high) Monocytes (Cluster 12)	Factor5	-0.060609
X12_Monocytes...CD16_FCGR3A__CD37	CD37	FCGR3A(high) Monocytes (Cluster 12)	Factor5	0.072255
X12_Monocytes...CD16_FCGR3A__CD3D	CD3D	FCGR3A(high) Monocytes (Cluster 12)	Factor5	-0.109079
X12_Monocytes...CD16_FCGR3A__CD3E	CD3E	FCGR3A(high) Monocytes (Cluster 12)	Factor5	-0.0290914
X12_Monocytes...CD16_FCGR3A__CD44	CD44	FCGR3A(high) Monocytes (Cluster 12)	Factor5	0.143405
X12_Monocytes...CD16_FCGR3A__CD47	CD47	FCGR3A(high) Monocytes (Cluster 12)	Factor5	0.0255835
X12_Monocytes...CD16_FCGR3A__CD48	CD48	FCGR3A(high) Monocytes (Cluster 12)	Factor5	0.114276
X12_Monocytes...CD16_FCGR3A__CD52	CD52	FCGR3A(high) Monocytes (Cluster 12)	Factor5	0.144966
X12_Monocytes...CD16_FCGR3A__CD53	CD53	FCGR3A(high) Monocytes (Cluster 12)	Factor5	-0.126746
X12_Monocytes...CD16_FCGR3A__CD55	CD55	FCGR3A(high) Monocytes (Cluster 12)	Factor5	-0.100755
X12_Monocytes...CD16_FCGR3A__CD63	CD63	FCGR3A(high) Monocytes (Cluster 12)	Factor5	-0.252669
X12_Monocytes...CD16_FCGR3A__CD68	CD68	FCGR3A(high) Monocytes (Cluster 12)	Factor5	-0.0401131
X12_Monocytes...CD16_FCGR3A__CD69	CD69	FCGR3A(high) Monocytes (Cluster 12)	Factor5	-0.102026
X12_Monocytes...CD16_FCGR3A__CD74	CD74	FCGR3A(high) Monocytes (Cluster 12)	Factor5	0.0695317
X12_Monocytes...CD16_FCGR3A__CD83	CD83	FCGR3A(high) Monocytes (Cluster 12)	Factor5	-0.103786
X12_Monocytes...CD16_FCGR3A__CDC42	CDC42	FCGR3A(high) Monocytes (Cluster 12)	Factor5	0.0624611
X12_Monocytes...CD16_FCGR3A__CDC42SE1	CDC42SE1	FCGR3A(high) Monocytes (Cluster 12)	Factor5	0.0650197
X12_Monocytes...CD16_FCGR3A__CDC42SE2	CDC42SE2	FCGR3A(high) Monocytes (Cluster 12)	Factor5	0.0712481
X12_Monocytes...CD16_FCGR3A__CDKN1A	CDKN1A	FCGR3A(high) Monocytes (Cluster 12)	Factor5	-0.0329693
X12_Monocytes...CD16_FCGR3A__CDKN1C	CDKN1C	FCGR3A(high) Monocytes (Cluster 12)	Factor5	0.0711235
X12_Monocytes...CD16_FCGR3A__CDKN2D	CDKN2D	FCGR3A(high) Monocytes (Cluster 12)	Factor5	-0.0151584
X12_Monocytes...CD16_FCGR3A__CDV3	CDV3	FCGR3A(high) Monocytes (Cluster 12)	Factor5	0.0601634
X12_Monocytes...CD16_FCGR3A__CEBPB	CEBPB	FCGR3A(high) Monocytes (Cluster 12)	Factor5	-0.177547
X12_Monocytes...CD16_FCGR3A__CEBPD	CEBPD	FCGR3A(high) Monocytes (Cluster 12)	Factor5	0.0596503
X12_Monocytes...CD16_FCGR3A__CELF2	CELF2	FCGR3A(high) Monocytes (Cluster 12)	Factor5	0.209982
X12_Monocytes...CD16_FCGR3A__CFD	CFD	FCGR3A(high) Monocytes (Cluster 12)	Factor5	0.0610727
X12_Monocytes...CD16_FCGR3A__CFL1	CFL1	FCGR3A(high) Monocytes (Cluster 12)	Factor5	-0.0727979
X12_Monocytes...CD16_FCGR3A__CFLAR	CFLAR	FCGR3A(high) Monocytes (Cluster 12)	Factor5	-0.0129234
X12_Monocytes...CD16_FCGR3A__CFP	CFP	FCGR3A(high) Monocytes (Cluster 12)	Factor5	-0.249753
X12_Monocytes...CD16_FCGR3A__CHCHD10	CHCHD10	FCGR3A(high) Monocytes (Cluster 12)	Factor5	0.0296811
X12_Monocytes...CD16_FCGR3A__CHCHD2	CHCHD2	FCGR3A(high) Monocytes (Cluster 12)	Factor5	0.00223458
X12_Monocytes...CD16_FCGR3A__CHD1	CHD1	FCGR3A(high) Monocytes (Cluster 12)	Factor5	0.144098
X12_Monocytes...CD16_FCGR3A__CHMP1B	CHMP1B	FCGR3A(high) Monocytes (Cluster 12)	Factor5	-0.0893832
X12_Monocytes...CD16_FCGR3A__CHURC1	CHURC1	FCGR3A(high) Monocytes (Cluster 12)	Factor5	0.136809
X12_Monocytes...CD16_FCGR3A__CIB1	CIB1	FCGR3A(high) Monocytes (Cluster 12)	Factor5	-0.10246
X12_Monocytes...CD16_FCGR3A__CIRBP	CIRBP	FCGR3A(high) Monocytes (Cluster 12)	Factor5	0.209008
X12_Monocytes...CD16_FCGR3A__CLEC2B	CLEC2B	FCGR3A(high) Monocytes (Cluster 12)	Factor5	-0.003814
X12_Monocytes...CD16_FCGR3A__CLEC7A	CLEC7A	FCGR3A(high) Monocytes (Cluster 12)	Factor5	0.171683
X12_Monocytes...CD16_FCGR3A__CLIC1	CLIC1	FCGR3A(high) Monocytes (Cluster 12)	Factor5	-0.244322
X12_Monocytes...CD16_FCGR3A__CLK1	CLK1	FCGR3A(high) Monocytes (Cluster 12)	Factor5	-0.134082
X12_Monocytes...CD16_FCGR3A__CLTA	CLTA	FCGR3A(high) Monocytes (Cluster 12)	Factor5	-0.282286
X12_Monocytes...CD16_FCGR3A__CMTM6	CMTM6	FCGR3A(high) Monocytes (Cluster 12)	Factor5	0.165522
X12_Monocytes...CD16_FCGR3A__CNBP	CNBP	FCGR3A(high) Monocytes (Cluster 12)	Factor5	-0.0161426
X12_Monocytes...CD16_FCGR3A__CNOT6L	CNOT6L	FCGR3A(high) Monocytes (Cluster 12)	Factor5	-0.0194751
X12_Monocytes...CD16_FCGR3A__COMMD6	COMMD6	FCGR3A(high) Monocytes (Cluster 12)	Factor5	-0.0364558
X12_Monocytes...CD16_FCGR3A__COPE	COPE	FCGR3A(high) Monocytes (Cluster 12)	Factor5	-0.0737118
X12_Monocytes...CD16_FCGR3A__COPS9	COPS9	FCGR3A(high) Monocytes (Cluster 12)	Factor5	-0.0632236
X12_Monocytes...CD16_FCGR3A__CORO1A	CORO1A	FCGR3A(high) Monocytes (Cluster 12)	Factor5	-0.0324612
X12_Monocytes...CD16_FCGR3A__COTL1	COTL1	FCGR3A(high) Monocytes (Cluster 12)	Factor5	0.294843
X12_Monocytes...CD16_FCGR3A__COX4I1	COX4I1	FCGR3A(high) Monocytes (Cluster 12)	Factor5	0.271041
X12_Monocytes...CD16_FCGR3A__COX5A	COX5A	FCGR3A(high) Monocytes (Cluster 12)	Factor5	0.07743
X12_Monocytes...CD16_FCGR3A__COX5B	COX5B	FCGR3A(high) Monocytes (Cluster 12)	Factor5	0.0578839
X12_Monocytes...CD16_FCGR3A__COX6A1	COX6A1	FCGR3A(high) Monocytes (Cluster 12)	Factor5	0.154757
X12_Monocytes...CD16_FCGR3A__COX6B1	COX6B1	FCGR3A(high) Monocytes (Cluster 12)	Factor5	-0.0134924
X12_Monocytes...CD16_FCGR3A__COX6C	COX6C	FCGR3A(high) Monocytes (Cluster 12)	Factor5	0.156555
X12_Monocytes...CD16_FCGR3A__COX7A2	COX7A2	FCGR3A(high) Monocytes (Cluster 12)	Factor5	0.0758258
X12_Monocytes...CD16_FCGR3A__COX7A2L	COX7A2L	FCGR3A(high) Monocytes (Cluster 12)	Factor5	-0.229378
X12_Monocytes...CD16_FCGR3A__COX7B	COX7B	FCGR3A(high) Monocytes (Cluster 12)	Factor5	-0.179878
X12_Monocytes...CD16_FCGR3A__COX7C	COX7C	FCGR3A(high) Monocytes (Cluster 12)	Factor5	0.216546
X12_Monocytes...CD16_FCGR3A__COX8A	COX8A	FCGR3A(high) Monocytes (Cluster 12)	Factor5	-0.0127094
X12_Monocytes...CD16_FCGR3A__CREBRF	CREBRF	FCGR3A(high) Monocytes (Cluster 12)	Factor5	-0.0214543
X12_Monocytes...CD16_FCGR3A__CREM	CREM	FCGR3A(high) Monocytes (Cluster 12)	Factor5	0.134903
X12_Monocytes...CD16_FCGR3A__CRIP1	CRIP1	FCGR3A(high) Monocytes (Cluster 12)	Factor5	0.124402
X12_Monocytes...CD16_FCGR3A__CSDE1	CSDE1	FCGR3A(high) Monocytes (Cluster 12)	Factor5	0.137389
X12_Monocytes...CD16_FCGR3A__CSF1R	CSF1R	FCGR3A(high) Monocytes (Cluster 12)	Factor5	-0.0232695
X12_Monocytes...CD16_FCGR3A__CSK	CSK	FCGR3A(high) Monocytes (Cluster 12)	Factor5	0.0026454
X12_Monocytes...CD16_FCGR3A__CSNK1A1	CSNK1A1	FCGR3A(high) Monocytes (Cluster 12)	Factor5	-0.0378047
X12_Monocytes...CD16_FCGR3A__CSRNP1	CSRNP1	FCGR3A(high) Monocytes (Cluster 12)	Factor5	-0.200465
X12_Monocytes...CD16_FCGR3A__CST3	CST3	FCGR3A(high) Monocytes (Cluster 12)	Factor5	0.033398
X12_Monocytes...CD16_FCGR3A__CSTB	CSTB	FCGR3A(high) Monocytes (Cluster 12)	Factor5	0.172994
X12_Monocytes...CD16_FCGR3A__CTSB	CTSB	FCGR3A(high) Monocytes (Cluster 12)	Factor5	0.0114762
X12_Monocytes...CD16_FCGR3A__CTSC	CTSC	FCGR3A(high) Monocytes (Cluster 12)	Factor5	-0.146482
X12_Monocytes...CD16_FCGR3A__CTSS	CTSS	FCGR3A(high) Monocytes (Cluster 12)	Factor5	0.231839
X12_Monocytes...CD16_FCGR3A__CTSZ	CTSZ	FCGR3A(high) Monocytes (Cluster 12)	Factor5	0.0459287
X12_Monocytes...CD16_FCGR3A__CUX1	CUX1	FCGR3A(high) Monocytes (Cluster 12)	Factor5	0.0872926
X12_Monocytes...CD16_FCGR3A__CXCR4	CXCR4	FCGR3A(high) Monocytes (Cluster 12)	Factor5	0.19041
X12_Monocytes...CD16_FCGR3A__CYBA	CYBA	FCGR3A(high) Monocytes (Cluster 12)	Factor5	0.0477764
X12_Monocytes...CD16_FCGR3A__CYBB	CYBB	FCGR3A(high) Monocytes (Cluster 12)	Factor5	-0.0168183
X12_Monocytes...CD16_FCGR3A__CYCS	CYCS	FCGR3A(high) Monocytes (Cluster 12)	Factor5	-0.284539
X12_Monocytes...CD16_FCGR3A__CYLD	CYLD	FCGR3A(high) Monocytes (Cluster 12)	Factor5	-0.0753258
X12_Monocytes...CD16_FCGR3A__CYTH1	CYTH1	FCGR3A(high) Monocytes (Cluster 12)	Factor5	0.107176
X12_Monocytes...CD16_FCGR3A__CYTIP	CYTIP	FCGR3A(high) Monocytes (Cluster 12)	Factor5	0.0856532
X12_Monocytes...CD16_FCGR3A__DAD1	DAD1	FCGR3A(high) Monocytes (Cluster 12)	Factor5	0.000856549
X12_Monocytes...CD16_FCGR3A__DAZAP2	DAZAP2	FCGR3A(high) Monocytes (Cluster 12)	Factor5	-0.0154852
X12_Monocytes...CD16_FCGR3A__DBI	DBI	FCGR3A(high) Monocytes (Cluster 12)	Factor5	0.00916293
X12_Monocytes...CD16_FCGR3A__DDT	DDT	FCGR3A(high) Monocytes (Cluster 12)	Factor5	0.0353627
X12_Monocytes...CD16_FCGR3A__DDX17	DDX17	FCGR3A(high) Monocytes (Cluster 12)	Factor5	0.160266
X12_Monocytes...CD16_FCGR3A__DDX18	DDX18	FCGR3A(high) Monocytes (Cluster 12)	Factor5	0.0362278
X12_Monocytes...CD16_FCGR3A__DDX21	DDX21	FCGR3A(high) Monocytes (Cluster 12)	Factor5	-0.0368837
X12_Monocytes...CD16_FCGR3A__DDX24	DDX24	FCGR3A(high) Monocytes (Cluster 12)	Factor5	0.132077
X12_Monocytes...CD16_FCGR3A__DDX3X	DDX3X	FCGR3A(high) Monocytes (Cluster 12)	Factor5	-0.0261348
X12_Monocytes...CD16_FCGR3A__DDX46	DDX46	FCGR3A(high) Monocytes (Cluster 12)	Factor5	-0.00451561
X12_Monocytes...CD16_FCGR3A__DDX5	DDX5	FCGR3A(high) Monocytes (Cluster 12)	Factor5	0.0919871
X12_Monocytes...CD16_FCGR3A__DDX6	DDX6	FCGR3A(high) Monocytes (Cluster 12)	Factor5	0.248091
X12_Monocytes...CD16_FCGR3A__DEK	DEK	FCGR3A(high) Monocytes (Cluster 12)	Factor5	-0.0663264
X12_Monocytes...CD16_FCGR3A__DHX36	DHX36	FCGR3A(high) Monocytes (Cluster 12)	Factor5	-0.0331106
X12_Monocytes...CD16_FCGR3A__DIAPH1	DIAPH1	FCGR3A(high) Monocytes (Cluster 12)	Factor5	0.150505
X12_Monocytes...CD16_FCGR3A__DNAJA1	DNAJA1	FCGR3A(high) Monocytes (Cluster 12)	Factor5	-0.578268
X12_Monocytes...CD16_FCGR3A__DNAJB1	DNAJB1	FCGR3A(high) Monocytes (Cluster 12)	Factor5	-0.284332
X12_Monocytes...CD16_FCGR3A__DNAJB6	DNAJB6	FCGR3A(high) Monocytes (Cluster 12)	Factor5	-0.0680924
X12_Monocytes...CD16_FCGR3A__DNAJC8	DNAJC8	FCGR3A(high) Monocytes (Cluster 12)	Factor5	0.0103184
X12_Monocytes...CD16_FCGR3A__DOCK2	DOCK2	FCGR3A(high) Monocytes (Cluster 12)	Factor5	0.212154
X12_Monocytes...CD16_FCGR3A__DOCK8	DOCK8	FCGR3A(high) Monocytes (Cluster 12)	Factor5	0.133329
X12_Monocytes...CD16_FCGR3A__DRAP1	DRAP1	FCGR3A(high) Monocytes (Cluster 12)	Factor5	0.0513111
X12_Monocytes...CD16_FCGR3A__DSTN	DSTN	FCGR3A(high) Monocytes (Cluster 12)	Factor5	0.128177
X12_Monocytes...CD16_FCGR3A__DUSP1	DUSP1	FCGR3A(high) Monocytes (Cluster 12)	Factor5	-0.145358
X12_Monocytes...CD16_FCGR3A__DUSP2	DUSP2	FCGR3A(high) Monocytes (Cluster 12)	Factor5	-0.320494
X12_Monocytes...CD16_FCGR3A__DUSP6	DUSP6	FCGR3A(high) Monocytes (Cluster 12)	Factor5	0.124104
X12_Monocytes...CD16_FCGR3A__DYNLL1	DYNLL1	FCGR3A(high) Monocytes (Cluster 12)	Factor5	-0.426019
X12_Monocytes...CD16_FCGR3A__EDF1	EDF1	FCGR3A(high) Monocytes (Cluster 12)	Factor5	0.0558335
X12_Monocytes...CD16_FCGR3A__EEF1A1	EEF1A1	FCGR3A(high) Monocytes (Cluster 12)	Factor5	0.0802733
X12_Monocytes...CD16_FCGR3A__EEF1B2	EEF1B2	FCGR3A(high) Monocytes (Cluster 12)	Factor5	-0.0412665
X12_Monocytes...CD16_FCGR3A__EEF1D	EEF1D	FCGR3A(high) Monocytes (Cluster 12)	Factor5	0.0279476
X12_Monocytes...CD16_FCGR3A__EEF2	EEF2	FCGR3A(high) Monocytes (Cluster 12)	Factor5	0.258581
X12_Monocytes...CD16_FCGR3A__EFHD2	EFHD2	FCGR3A(high) Monocytes (Cluster 12)	Factor5	0.0338471
X12_Monocytes...CD16_FCGR3A__EID1	EID1	FCGR3A(high) Monocytes (Cluster 12)	Factor5	0.105388
X12_Monocytes...CD16_FCGR3A__EIF1	EIF1	FCGR3A(high) Monocytes (Cluster 12)	Factor5	-0.0294268
X12_Monocytes...CD16_FCGR3A__EIF1AX	EIF1AX	FCGR3A(high) Monocytes (Cluster 12)	Factor5	0.0153059
X12_Monocytes...CD16_FCGR3A__EIF2S2	EIF2S2	FCGR3A(high) Monocytes (Cluster 12)	Factor5	0.0164261
X12_Monocytes...CD16_FCGR3A__EIF2S3	EIF2S3	FCGR3A(high) Monocytes (Cluster 12)	Factor5	0.0686946
X12_Monocytes...CD16_FCGR3A__EIF3A	EIF3A	FCGR3A(high) Monocytes (Cluster 12)	Factor5	0.120078
X12_Monocytes...CD16_FCGR3A__EIF3D	EIF3D	FCGR3A(high) Monocytes (Cluster 12)	Factor5	-0.120194
X12_Monocytes...CD16_FCGR3A__EIF3E	EIF3E	FCGR3A(high) Monocytes (Cluster 12)	Factor5	-0.0670341
X12_Monocytes...CD16_FCGR3A__EIF3F	EIF3F	FCGR3A(high) Monocytes (Cluster 12)	Factor5	0.0977504
X12_Monocytes...CD16_FCGR3A__EIF3G	EIF3G	FCGR3A(high) Monocytes (Cluster 12)	Factor5	-0.0826629
X12_Monocytes...CD16_FCGR3A__EIF3H	EIF3H	FCGR3A(high) Monocytes (Cluster 12)	Factor5	0.0400502
X12_Monocytes...CD16_FCGR3A__EIF3K	EIF3K	FCGR3A(high) Monocytes (Cluster 12)	Factor5	-0.0446511
X12_Monocytes...CD16_FCGR3A__EIF3L	EIF3L	FCGR3A(high) Monocytes (Cluster 12)	Factor5	0.264872
X12_Monocytes...CD16_FCGR3A__EIF3M	EIF3M	FCGR3A(high) Monocytes (Cluster 12)	Factor5	-0.0354311
X12_Monocytes...CD16_FCGR3A__EIF4A1	EIF4A1	FCGR3A(high) Monocytes (Cluster 12)	Factor5	-0.101502
X12_Monocytes...CD16_FCGR3A__EIF4A2	EIF4A2	FCGR3A(high) Monocytes (Cluster 12)	Factor5	-0.231677
X12_Monocytes...CD16_FCGR3A__EIF4A3	EIF4A3	FCGR3A(high) Monocytes (Cluster 12)	Factor5	-0.334243
X12_Monocytes...CD16_FCGR3A__EIF4B	EIF4B	FCGR3A(high) Monocytes (Cluster 12)	Factor5	-0.0428302
X12_Monocytes...CD16_FCGR3A__EIF4G2	EIF4G2	FCGR3A(high) Monocytes (Cluster 12)	Factor5	-0.0315591
X12_Monocytes...CD16_FCGR3A__EIF5	EIF5	FCGR3A(high) Monocytes (Cluster 12)	Factor5	-0.122007
X12_Monocytes...CD16_FCGR3A__EIF5A	EIF5A	FCGR3A(high) Monocytes (Cluster 12)	Factor5	-0.119443
X12_Monocytes...CD16_FCGR3A__ELF1	ELF1	FCGR3A(high) Monocytes (Cluster 12)	Factor5	-0.00674419
X12_Monocytes...CD16_FCGR3A__ELOB	ELOB	FCGR3A(high) Monocytes (Cluster 12)	Factor5	-0.00330608
X12_Monocytes...CD16_FCGR3A__EMP3	EMP3	FCGR3A(high) Monocytes (Cluster 12)	Factor5	0.0548614
X12_Monocytes...CD16_FCGR3A__ENO1	ENO1	FCGR3A(high) Monocytes (Cluster 12)	Factor5	0.0427223
X12_Monocytes...CD16_FCGR3A__ENY2	ENY2	FCGR3A(high) Monocytes (Cluster 12)	Factor5	-0.0136602
X12_Monocytes...CD16_FCGR3A__EPC1	EPC1	FCGR3A(high) Monocytes (Cluster 12)	Factor5	0.0277301
X12_Monocytes...CD16_FCGR3A__ERH	ERH	FCGR3A(high) Monocytes (Cluster 12)	Factor5	-0.19597
X12_Monocytes...CD16_FCGR3A__ERP29	ERP29	FCGR3A(high) Monocytes (Cluster 12)	Factor5	-0.194562
X12_Monocytes...CD16_FCGR3A__ETS1	ETS1	FCGR3A(high) Monocytes (Cluster 12)	Factor5	-0.0137771
X12_Monocytes...CD16_FCGR3A__EVI2B	EVI2B	FCGR3A(high) Monocytes (Cluster 12)	Factor5	0.164054
X12_Monocytes...CD16_FCGR3A__EVL	EVL	FCGR3A(high) Monocytes (Cluster 12)	Factor5	-0.0280825
X12_Monocytes...CD16_FCGR3A__EZR	EZR	FCGR3A(high) Monocytes (Cluster 12)	Factor5	0.023036
X12_Monocytes...CD16_FCGR3A__FAM107B	FAM107B	FCGR3A(high) Monocytes (Cluster 12)	Factor5	-0.125084
X12_Monocytes...CD16_FCGR3A__FAM133B	FAM133B	FCGR3A(high) Monocytes (Cluster 12)	Factor5	0.0958794
X12_Monocytes...CD16_FCGR3A__FAM49A	FAM49A	FCGR3A(high) Monocytes (Cluster 12)	Factor5	-0.157538
X12_Monocytes...CD16_FCGR3A__FAM49B	FAM49B	FCGR3A(high) Monocytes (Cluster 12)	Factor5	-0.0348388
X12_Monocytes...CD16_FCGR3A__FAM96B	FAM96B	FCGR3A(high) Monocytes (Cluster 12)	Factor5	-0.0302404
X12_Monocytes...CD16_FCGR3A__FAU	FAU	FCGR3A(high) Monocytes (Cluster 12)	Factor5	0.0750192
X12_Monocytes...CD16_FCGR3A__FCER1G	FCER1G	FCGR3A(high) Monocytes (Cluster 12)	Factor5	-0.14821
X12_Monocytes...CD16_FCGR3A__FCGR3A	FCGR3A	FCGR3A(high) Monocytes (Cluster 12)	Factor5	-0.187688
X12_Monocytes...CD16_FCGR3A__FCGRT	FCGRT	FCGR3A(high) Monocytes (Cluster 12)	Factor5	0.0686783
X12_Monocytes...CD16_FCGR3A__FCN1	FCN1	FCGR3A(high) Monocytes (Cluster 12)	Factor5	0.00665749
X12_Monocytes...CD16_FCGR3A__FGL2	FGL2	FCGR3A(high) Monocytes (Cluster 12)	Factor5	-0.0110211
X12_Monocytes...CD16_FCGR3A__FGR	FGR	FCGR3A(high) Monocytes (Cluster 12)	Factor5	-0.0582653
X12_Monocytes...CD16_FCGR3A__FIS1	FIS1	FCGR3A(high) Monocytes (Cluster 12)	Factor5	-0.301272
X12_Monocytes...CD16_FCGR3A__FKBP1A	FKBP1A	FCGR3A(high) Monocytes (Cluster 12)	Factor5	-0.0138128
X12_Monocytes...CD16_FCGR3A__FLNA	FLNA	FCGR3A(high) Monocytes (Cluster 12)	Factor5	0.237678
X12_Monocytes...CD16_FCGR3A__FMNL1	FMNL1	FCGR3A(high) Monocytes (Cluster 12)	Factor5	0.146509
X12_Monocytes...CD16_FCGR3A__FNBP1	FNBP1	FCGR3A(high) Monocytes (Cluster 12)	Factor5	0.275266
X12_Monocytes...CD16_FCGR3A__FOS	FOS	FCGR3A(high) Monocytes (Cluster 12)	Factor5	-0.133156
X12_Monocytes...CD16_FCGR3A__FOSB	FOSB	FCGR3A(high) Monocytes (Cluster 12)	Factor5	-0.266704
X12_Monocytes...CD16_FCGR3A__FOSL2	FOSL2	FCGR3A(high) Monocytes (Cluster 12)	Factor5	-0.0886287
X12_Monocytes...CD16_FCGR3A__FOXP1	FOXP1	FCGR3A(high) Monocytes (Cluster 12)	Factor5	0.181474
X12_Monocytes...CD16_FCGR3A__FTH1	FTH1	FCGR3A(high) Monocytes (Cluster 12)	Factor5	-0.0547495
X12_Monocytes...CD16_FCGR3A__FTL	FTL	FCGR3A(high) Monocytes (Cluster 12)	Factor5	0.00230547
X12_Monocytes...CD16_FCGR3A__FUS	FUS	FCGR3A(high) Monocytes (Cluster 12)	Factor5	-0.0427921
X12_Monocytes...CD16_FCGR3A__FXYD5	FXYD5	FCGR3A(high) Monocytes (Cluster 12)	Factor5	0.0955285
X12_Monocytes...CD16_FCGR3A__FYB1	FYB1	FCGR3A(high) Monocytes (Cluster 12)	Factor5	0.0254137
X12_Monocytes...CD16_FCGR3A__FYN	FYN	FCGR3A(high) Monocytes (Cluster 12)	Factor5	0.212132
X12_Monocytes...CD16_FCGR3A__G3BP2	G3BP2	FCGR3A(high) Monocytes (Cluster 12)	Factor5	0.107982
X12_Monocytes...CD16_FCGR3A__GABARAPL1	GABARAPL1	FCGR3A(high) Monocytes (Cluster 12)	Factor5	0.321217
X12_Monocytes...CD16_FCGR3A__GADD45B	GADD45B	FCGR3A(high) Monocytes (Cluster 12)	Factor5	-0.304162
X12_Monocytes...CD16_FCGR3A__GAPDH	GAPDH	FCGR3A(high) Monocytes (Cluster 12)	Factor5	-0.190683
X12_Monocytes...CD16_FCGR3A__GCC2	GCC2	FCGR3A(high) Monocytes (Cluster 12)	Factor5	0.254226
X12_Monocytes...CD16_FCGR3A__GDI2	GDI2	FCGR3A(high) Monocytes (Cluster 12)	Factor5	-0.0384186
X12_Monocytes...CD16_FCGR3A__GGNBP2	GGNBP2	FCGR3A(high) Monocytes (Cluster 12)	Factor5	-0.0400062
X12_Monocytes...CD16_FCGR3A__GLIPR1	GLIPR1	FCGR3A(high) Monocytes (Cluster 12)	Factor5	0.0341745
X12_Monocytes...CD16_FCGR3A__GLS	GLS	FCGR3A(high) Monocytes (Cluster 12)	Factor5	0.181221
X12_Monocytes...CD16_FCGR3A__GLUL	GLUL	FCGR3A(high) Monocytes (Cluster 12)	Factor5	-0.0947407
X12_Monocytes...CD16_FCGR3A__GMFG	GMFG	FCGR3A(high) Monocytes (Cluster 12)	Factor5	0.240248
X12_Monocytes...CD16_FCGR3A__GNAI2	GNAI2	FCGR3A(high) Monocytes (Cluster 12)	Factor5	0.106678
X12_Monocytes...CD16_FCGR3A__GNAI3	GNAI3	FCGR3A(high) Monocytes (Cluster 12)	Factor5	0.0284106
X12_Monocytes...CD16_FCGR3A__GNAS	GNAS	FCGR3A(high) Monocytes (Cluster 12)	Factor5	0.216642
X12_Monocytes...CD16_FCGR3A__GNB1	GNB1	FCGR3A(high) Monocytes (Cluster 12)	Factor5	0.247579
X12_Monocytes...CD16_FCGR3A__GNB2	GNB2	FCGR3A(high) Monocytes (Cluster 12)	Factor5	-0.0237892
X12_Monocytes...CD16_FCGR3A__GNG2	GNG2	FCGR3A(high) Monocytes (Cluster 12)	Factor5	0.10599
X12_Monocytes...CD16_FCGR3A__GNG5	GNG5	FCGR3A(high) Monocytes (Cluster 12)	Factor5	-0.0947962
X12_Monocytes...CD16_FCGR3A__GOLGB1	GOLGB1	FCGR3A(high) Monocytes (Cluster 12)	Factor5	0.363828
X12_Monocytes...CD16_FCGR3A__GPBP1	GPBP1	FCGR3A(high) Monocytes (Cluster 12)	Factor5	-0.0745858
X12_Monocytes...CD16_FCGR3A__GPSM3	GPSM3	FCGR3A(high) Monocytes (Cluster 12)	Factor5	-0.0775515
X12_Monocytes...CD16_FCGR3A__GPX4	GPX4	FCGR3A(high) Monocytes (Cluster 12)	Factor5	0.117689
X12_Monocytes...CD16_FCGR3A__GRB2	GRB2	FCGR3A(high) Monocytes (Cluster 12)	Factor5	-0.0287925
X12_Monocytes...CD16_FCGR3A__GRK2	GRK2	FCGR3A(high) Monocytes (Cluster 12)	Factor5	0.0890353
X12_Monocytes...CD16_FCGR3A__GSTK1	GSTK1	FCGR3A(high) Monocytes (Cluster 12)	Factor5	-0.204471
X12_Monocytes...CD16_FCGR3A__GSTO1	GSTO1	FCGR3A(high) Monocytes (Cluster 12)	Factor5	-0.0558866
X12_Monocytes...CD16_FCGR3A__GSTP1	GSTP1	FCGR3A(high) Monocytes (Cluster 12)	Factor5	-0.0791746
X12_Monocytes...CD16_FCGR3A__GTF2B	GTF2B	FCGR3A(high) Monocytes (Cluster 12)	Factor5	-0.00261964
X12_Monocytes...CD16_FCGR3A__GTF3A	GTF3A	FCGR3A(high) Monocytes (Cluster 12)	Factor5	-0.0354049
X12_Monocytes...CD16_FCGR3A__GUK1	GUK1	FCGR3A(high) Monocytes (Cluster 12)	Factor5	0.0786244
X12_Monocytes...CD16_FCGR3A__H1FX	H1FX	FCGR3A(high) Monocytes (Cluster 12)	Factor5	-0.0589617
X12_Monocytes...CD16_FCGR3A__H2AFV	H2AFV	FCGR3A(high) Monocytes (Cluster 12)	Factor5	-0.00566414
X12_Monocytes...CD16_FCGR3A__H2AFY	H2AFY	FCGR3A(high) Monocytes (Cluster 12)	Factor5	0.263922
X12_Monocytes...CD16_FCGR3A__H2AFZ	H2AFZ	FCGR3A(high) Monocytes (Cluster 12)	Factor5	-0.170312
X12_Monocytes...CD16_FCGR3A__H3F3A	H3F3A	FCGR3A(high) Monocytes (Cluster 12)	Factor5	-0.000564519
X12_Monocytes...CD16_FCGR3A__H3F3B	H3F3B	FCGR3A(high) Monocytes (Cluster 12)	Factor5	-0.321787
X12_Monocytes...CD16_FCGR3A__HADHA	HADHA	FCGR3A(high) Monocytes (Cluster 12)	Factor5	-0.0116277
X12_Monocytes...CD16_FCGR3A__HCK	HCK	FCGR3A(high) Monocytes (Cluster 12)	Factor5	0.0135751
X12_Monocytes...CD16_FCGR3A__HCLS1	HCLS1	FCGR3A(high) Monocytes (Cluster 12)	Factor5	0.0543361
X12_Monocytes...CD16_FCGR3A__HCST	HCST	FCGR3A(high) Monocytes (Cluster 12)	Factor5	-0.101778
X12_Monocytes...CD16_FCGR3A__HERPUD1	HERPUD1	FCGR3A(high) Monocytes (Cluster 12)	Factor5	-0.0992813
X12_Monocytes...CD16_FCGR3A__HES4	HES4	FCGR3A(high) Monocytes (Cluster 12)	Factor5	0.131148
X12_Monocytes...CD16_FCGR3A__HEXIM1	HEXIM1	FCGR3A(high) Monocytes (Cluster 12)	Factor5	-0.275876
X12_Monocytes...CD16_FCGR3A__HIGD2A	HIGD2A	FCGR3A(high) Monocytes (Cluster 12)	Factor5	0.0911193
X12_Monocytes...CD16_FCGR3A__HINT1	HINT1	FCGR3A(high) Monocytes (Cluster 12)	Factor5	-0.0462388
X12_Monocytes...CD16_FCGR3A__HIST1H4C	HIST1H4C	FCGR3A(high) Monocytes (Cluster 12)	Factor5	0.319457
X12_Monocytes...CD16_FCGR3A__HLA.A	HLA.A	FCGR3A(high) Monocytes (Cluster 12)	Factor5	-0.252605
X12_Monocytes...CD16_FCGR3A__HLA.B	HLA.B	FCGR3A(high) Monocytes (Cluster 12)	Factor5	-0.0133836
X12_Monocytes...CD16_FCGR3A__HLA.C	HLA.C	FCGR3A(high) Monocytes (Cluster 12)	Factor5	0.0172513
X12_Monocytes...CD16_FCGR3A__HLA.DPA1	HLA.DPA1	FCGR3A(high) Monocytes (Cluster 12)	Factor5	-0.0147807
X12_Monocytes...CD16_FCGR3A__HLA.DPB1	HLA.DPB1	FCGR3A(high) Monocytes (Cluster 12)	Factor5	0.00114176
X12_Monocytes...CD16_FCGR3A__HLA.DRA	HLA.DRA	FCGR3A(high) Monocytes (Cluster 12)	Factor5	-0.0506351
X12_Monocytes...CD16_FCGR3A__HLA.DRB1	HLA.DRB1	FCGR3A(high) Monocytes (Cluster 12)	Factor5	-0.114633
X12_Monocytes...CD16_FCGR3A__HLA.DRB5	HLA.DRB5	FCGR3A(high) Monocytes (Cluster 12)	Factor5	0.0676877
X12_Monocytes...CD16_FCGR3A__HLA.E	HLA.E	FCGR3A(high) Monocytes (Cluster 12)	Factor5	0.119181
X12_Monocytes...CD16_FCGR3A__HLA.F	HLA.F	FCGR3A(high) Monocytes (Cluster 12)	Factor5	-0.0938867
X12_Monocytes...CD16_FCGR3A__HMGB1	HMGB1	FCGR3A(high) Monocytes (Cluster 12)	Factor5	0.102903
X12_Monocytes...CD16_FCGR3A__HMGB2	HMGB2	FCGR3A(high) Monocytes (Cluster 12)	Factor5	0.0927358
X12_Monocytes...CD16_FCGR3A__HMGN1	HMGN1	FCGR3A(high) Monocytes (Cluster 12)	Factor5	-0.00763476
X12_Monocytes...CD16_FCGR3A__HMGN2	HMGN2	FCGR3A(high) Monocytes (Cluster 12)	Factor5	-0.00908697
X12_Monocytes...CD16_FCGR3A__HMOX1	HMOX1	FCGR3A(high) Monocytes (Cluster 12)	Factor5	-0.128328
X12_Monocytes...CD16_FCGR3A__HNRNPA0	HNRNPA0	FCGR3A(high) Monocytes (Cluster 12)	Factor5	-0.17245
X12_Monocytes...CD16_FCGR3A__HNRNPA1	HNRNPA1	FCGR3A(high) Monocytes (Cluster 12)	Factor5	-0.161912
X12_Monocytes...CD16_FCGR3A__HNRNPA2B1	HNRNPA2B1	FCGR3A(high) Monocytes (Cluster 12)	Factor5	0.143252
X12_Monocytes...CD16_FCGR3A__HNRNPA3	HNRNPA3	FCGR3A(high) Monocytes (Cluster 12)	Factor5	0.167152
X12_Monocytes...CD16_FCGR3A__HNRNPAB	HNRNPAB	FCGR3A(high) Monocytes (Cluster 12)	Factor5	-0.174068
X12_Monocytes...CD16_FCGR3A__HNRNPC	HNRNPC	FCGR3A(high) Monocytes (Cluster 12)	Factor5	-0.124948
X12_Monocytes...CD16_FCGR3A__HNRNPD	HNRNPD	FCGR3A(high) Monocytes (Cluster 12)	Factor5	0.032693
X12_Monocytes...CD16_FCGR3A__HNRNPDL	HNRNPDL	FCGR3A(high) Monocytes (Cluster 12)	Factor5	-0.0770047
X12_Monocytes...CD16_FCGR3A__HNRNPF	HNRNPF	FCGR3A(high) Monocytes (Cluster 12)	Factor5	-0.198954
X12_Monocytes...CD16_FCGR3A__HNRNPH1	HNRNPH1	FCGR3A(high) Monocytes (Cluster 12)	Factor5	-0.199929
X12_Monocytes...CD16_FCGR3A__HNRNPH3	HNRNPH3	FCGR3A(high) Monocytes (Cluster 12)	Factor5	0.253213
X12_Monocytes...CD16_FCGR3A__HNRNPK	HNRNPK	FCGR3A(high) Monocytes (Cluster 12)	Factor5	0.0968246
X12_Monocytes...CD16_FCGR3A__HNRNPM	HNRNPM	FCGR3A(high) Monocytes (Cluster 12)	Factor5	-0.0791662
X12_Monocytes...CD16_FCGR3A__HNRNPR	HNRNPR	FCGR3A(high) Monocytes (Cluster 12)	Factor5	0.11543
X12_Monocytes...CD16_FCGR3A__HNRNPU	HNRNPU	FCGR3A(high) Monocytes (Cluster 12)	Factor5	0.236283
X12_Monocytes...CD16_FCGR3A__HP1BP3	HP1BP3	FCGR3A(high) Monocytes (Cluster 12)	Factor5	0.160049
X12_Monocytes...CD16_FCGR3A__HSBP1	HSBP1	FCGR3A(high) Monocytes (Cluster 12)	Factor5	0.0234622
X12_Monocytes...CD16_FCGR3A__HSP90AA1	HSP90AA1	FCGR3A(high) Monocytes (Cluster 12)	Factor5	-0.421926
X12_Monocytes...CD16_FCGR3A__HSP90AB1	HSP90AB1	FCGR3A(high) Monocytes (Cluster 12)	Factor5	-0.430591
X12_Monocytes...CD16_FCGR3A__HSP90B1	HSP90B1	FCGR3A(high) Monocytes (Cluster 12)	Factor5	0.0257071
X12_Monocytes...CD16_FCGR3A__HSPA5	HSPA5	FCGR3A(high) Monocytes (Cluster 12)	Factor5	-0.203143
X12_Monocytes...CD16_FCGR3A__HSPA8	HSPA8	FCGR3A(high) Monocytes (Cluster 12)	Factor5	-0.287055
X12_Monocytes...CD16_FCGR3A__HSPD1	HSPD1	FCGR3A(high) Monocytes (Cluster 12)	Factor5	-0.307632
X12_Monocytes...CD16_FCGR3A__HSPE1	HSPE1	FCGR3A(high) Monocytes (Cluster 12)	Factor5	-0.324875
X12_Monocytes...CD16_FCGR3A__HSPH1	HSPH1	FCGR3A(high) Monocytes (Cluster 12)	Factor5	-0.259313
X12_Monocytes...CD16_FCGR3A__ICAM3	ICAM3	FCGR3A(high) Monocytes (Cluster 12)	Factor5	-0.156712
X12_Monocytes...CD16_FCGR3A__ID2	ID2	FCGR3A(high) Monocytes (Cluster 12)	Factor5	-0.288084
X12_Monocytes...CD16_FCGR3A__IDI1	IDI1	FCGR3A(high) Monocytes (Cluster 12)	Factor5	0.0267896
X12_Monocytes...CD16_FCGR3A__IDS	IDS	FCGR3A(high) Monocytes (Cluster 12)	Factor5	0.0905574
X12_Monocytes...CD16_FCGR3A__IER2	IER2	FCGR3A(high) Monocytes (Cluster 12)	Factor5	-0.392055
X12_Monocytes...CD16_FCGR3A__IER5	IER5	FCGR3A(high) Monocytes (Cluster 12)	Factor5	0.0274431
X12_Monocytes...CD16_FCGR3A__IFI16	IFI16	FCGR3A(high) Monocytes (Cluster 12)	Factor5	-0.223382
X12_Monocytes...CD16_FCGR3A__IFITM2	IFITM2	FCGR3A(high) Monocytes (Cluster 12)	Factor5	-0.0367079
X12_Monocytes...CD16_FCGR3A__IFITM3	IFITM3	FCGR3A(high) Monocytes (Cluster 12)	Factor5	-0.172153
X12_Monocytes...CD16_FCGR3A__IFRD1	IFRD1	FCGR3A(high) Monocytes (Cluster 12)	Factor5	-0.154832
X12_Monocytes...CD16_FCGR3A__IGSF6	IGSF6	FCGR3A(high) Monocytes (Cluster 12)	Factor5	-0.0328349
X12_Monocytes...CD16_FCGR3A__IK	IK	FCGR3A(high) Monocytes (Cluster 12)	Factor5	-0.107767
X12_Monocytes...CD16_FCGR3A__IKZF1	IKZF1	FCGR3A(high) Monocytes (Cluster 12)	Factor5	0.15492
X12_Monocytes...CD16_FCGR3A__IL10RA	IL10RA	FCGR3A(high) Monocytes (Cluster 12)	Factor5	0.17024
X12_Monocytes...CD16_FCGR3A__IL1B	IL1B	FCGR3A(high) Monocytes (Cluster 12)	Factor5	0.100657
X12_Monocytes...CD16_FCGR3A__IL32	IL32	FCGR3A(high) Monocytes (Cluster 12)	Factor5	-0.0680607
X12_Monocytes...CD16_FCGR3A__IL7R	IL7R	FCGR3A(high) Monocytes (Cluster 12)	Factor5	-0.0481682
X12_Monocytes...CD16_FCGR3A__IQGAP1	IQGAP1	FCGR3A(high) Monocytes (Cluster 12)	Factor5	0.0189511
X12_Monocytes...CD16_FCGR3A__IRAK3	IRAK3	FCGR3A(high) Monocytes (Cluster 12)	Factor5	-0.0639087
X12_Monocytes...CD16_FCGR3A__IRF1	IRF1	FCGR3A(high) Monocytes (Cluster 12)	Factor5	0.160222
X12_Monocytes...CD16_FCGR3A__IRF2BP2	IRF2BP2	FCGR3A(high) Monocytes (Cluster 12)	Factor5	0.0947125
X12_Monocytes...CD16_FCGR3A__IRS2	IRS2	FCGR3A(high) Monocytes (Cluster 12)	Factor5	-0.0359906
X12_Monocytes...CD16_FCGR3A__ISG15	ISG15	FCGR3A(high) Monocytes (Cluster 12)	Factor5	0.00836603
X12_Monocytes...CD16_FCGR3A__ISG20	ISG20	FCGR3A(high) Monocytes (Cluster 12)	Factor5	-0.219731
X12_Monocytes...CD16_FCGR3A__ITGA4	ITGA4	FCGR3A(high) Monocytes (Cluster 12)	Factor5	-0.00400902
X12_Monocytes...CD16_FCGR3A__ITGAL	ITGAL	FCGR3A(high) Monocytes (Cluster 12)	Factor5	0.0682298
X12_Monocytes...CD16_FCGR3A__ITGB1	ITGB1	FCGR3A(high) Monocytes (Cluster 12)	Factor5	0.127029
X12_Monocytes...CD16_FCGR3A__ITGB2	ITGB2	FCGR3A(high) Monocytes (Cluster 12)	Factor5	0.267727
X12_Monocytes...CD16_FCGR3A__ITM2B	ITM2B	FCGR3A(high) Monocytes (Cluster 12)	Factor5	-0.0673963
X12_Monocytes...CD16_FCGR3A__JAK1	JAK1	FCGR3A(high) Monocytes (Cluster 12)	Factor5	0.285149
X12_Monocytes...CD16_FCGR3A__JMJD1C	JMJD1C	FCGR3A(high) Monocytes (Cluster 12)	Factor5	0.198654
X12_Monocytes...CD16_FCGR3A__JOSD1	JOSD1	FCGR3A(high) Monocytes (Cluster 12)	Factor5	0.00248354
X12_Monocytes...CD16_FCGR3A__JPT1	JPT1	FCGR3A(high) Monocytes (Cluster 12)	Factor5	-0.0127945
X12_Monocytes...CD16_FCGR3A__JTB	JTB	FCGR3A(high) Monocytes (Cluster 12)	Factor5	-0.0470047
X12_Monocytes...CD16_FCGR3A__JUN	JUN	FCGR3A(high) Monocytes (Cluster 12)	Factor5	-0.346944
X12_Monocytes...CD16_FCGR3A__JUNB	JUNB	FCGR3A(high) Monocytes (Cluster 12)	Factor5	0.0601149
X12_Monocytes...CD16_FCGR3A__JUND	JUND	FCGR3A(high) Monocytes (Cluster 12)	Factor5	-0.0450443
X12_Monocytes...CD16_FCGR3A__KDM2A	KDM2A	FCGR3A(high) Monocytes (Cluster 12)	Factor5	-0.0128032
X12_Monocytes...CD16_FCGR3A__KDM6B	KDM6B	FCGR3A(high) Monocytes (Cluster 12)	Factor5	-0.0724998
X12_Monocytes...CD16_FCGR3A__KHDRBS1	KHDRBS1	FCGR3A(high) Monocytes (Cluster 12)	Factor5	-0.0959676
X12_Monocytes...CD16_FCGR3A__KIAA1551	KIAA1551	FCGR3A(high) Monocytes (Cluster 12)	Factor5	0.0824077
X12_Monocytes...CD16_FCGR3A__KIF5B	KIF5B	FCGR3A(high) Monocytes (Cluster 12)	Factor5	0.0615919
X12_Monocytes...CD16_FCGR3A__KLF2	KLF2	FCGR3A(high) Monocytes (Cluster 12)	Factor5	0.152891
X12_Monocytes...CD16_FCGR3A__KLF3	KLF3	FCGR3A(high) Monocytes (Cluster 12)	Factor5	0.387314
X12_Monocytes...CD16_FCGR3A__KLF4	KLF4	FCGR3A(high) Monocytes (Cluster 12)	Factor5	-0.175243
X12_Monocytes...CD16_FCGR3A__KLF6	KLF6	FCGR3A(high) Monocytes (Cluster 12)	Factor5	-0.00504181
X12_Monocytes...CD16_FCGR3A__KMT2A	KMT2A	FCGR3A(high) Monocytes (Cluster 12)	Factor5	0.0465451
X12_Monocytes...CD16_FCGR3A__KMT2C	KMT2C	FCGR3A(high) Monocytes (Cluster 12)	Factor5	0.0229386
X12_Monocytes...CD16_FCGR3A__KMT2E	KMT2E	FCGR3A(high) Monocytes (Cluster 12)	Factor5	0.25441
X12_Monocytes...CD16_FCGR3A__KRT10	KRT10	FCGR3A(high) Monocytes (Cluster 12)	Factor5	0.0247411
X12_Monocytes...CD16_FCGR3A__KTN1	KTN1	FCGR3A(high) Monocytes (Cluster 12)	Factor5	0.205701
X12_Monocytes...CD16_FCGR3A__LAMTOR1	LAMTOR1	FCGR3A(high) Monocytes (Cluster 12)	Factor5	-0.275898
X12_Monocytes...CD16_FCGR3A__LAMTOR4	LAMTOR4	FCGR3A(high) Monocytes (Cluster 12)	Factor5	0.00702457
X12_Monocytes...CD16_FCGR3A__LAMTOR5	LAMTOR5	FCGR3A(high) Monocytes (Cluster 12)	Factor5	-0.082994
X12_Monocytes...CD16_FCGR3A__LAPTM4A	LAPTM4A	FCGR3A(high) Monocytes (Cluster 12)	Factor5	0.0258546
X12_Monocytes...CD16_FCGR3A__LAPTM5	LAPTM5	FCGR3A(high) Monocytes (Cluster 12)	Factor5	-0.0438082
X12_Monocytes...CD16_FCGR3A__LCP1	LCP1	FCGR3A(high) Monocytes (Cluster 12)	Factor5	0.0422959
X12_Monocytes...CD16_FCGR3A__LCP2	LCP2	FCGR3A(high) Monocytes (Cluster 12)	Factor5	-0.14234
X12_Monocytes...CD16_FCGR3A__LDHA	LDHA	FCGR3A(high) Monocytes (Cluster 12)	Factor5	-0.264877
X12_Monocytes...CD16_FCGR3A__LDHB	LDHB	FCGR3A(high) Monocytes (Cluster 12)	Factor5	-0.0112452
X12_Monocytes...CD16_FCGR3A__LEPROTL1	LEPROTL1	FCGR3A(high) Monocytes (Cluster 12)	Factor5	0.0950344
X12_Monocytes...CD16_FCGR3A__LGALS1	LGALS1	FCGR3A(high) Monocytes (Cluster 12)	Factor5	0.139457
X12_Monocytes...CD16_FCGR3A__LGALS3	LGALS3	FCGR3A(high) Monocytes (Cluster 12)	Factor5	-0.0423525
X12_Monocytes...CD16_FCGR3A__LILRB1	LILRB1	FCGR3A(high) Monocytes (Cluster 12)	Factor5	-0.0178955
X12_Monocytes...CD16_FCGR3A__LILRB2	LILRB2	FCGR3A(high) Monocytes (Cluster 12)	Factor5	-0.0618804
X12_Monocytes...CD16_FCGR3A__LIMD2	LIMD2	FCGR3A(high) Monocytes (Cluster 12)	Factor5	-0.0751866
X12_Monocytes...CD16_FCGR3A__LIMS1	LIMS1	FCGR3A(high) Monocytes (Cluster 12)	Factor5	0.0510682
X12_Monocytes...CD16_FCGR3A__LITAF	LITAF	FCGR3A(high) Monocytes (Cluster 12)	Factor5	-0.0910208
X12_Monocytes...CD16_FCGR3A__LNPEP	LNPEP	FCGR3A(high) Monocytes (Cluster 12)	Factor5	0.158662
X12_Monocytes...CD16_FCGR3A__LRRC25	LRRC25	FCGR3A(high) Monocytes (Cluster 12)	Factor5	-0.0651005
X12_Monocytes...CD16_FCGR3A__LRRFIP1	LRRFIP1	FCGR3A(high) Monocytes (Cluster 12)	Factor5	0.220956
X12_Monocytes...CD16_FCGR3A__LSM7	LSM7	FCGR3A(high) Monocytes (Cluster 12)	Factor5	-0.0220255
X12_Monocytes...CD16_FCGR3A__LSM8	LSM8	FCGR3A(high) Monocytes (Cluster 12)	Factor5	0.0185061
X12_Monocytes...CD16_FCGR3A__LSP1	LSP1	FCGR3A(high) Monocytes (Cluster 12)	Factor5	0.142597
X12_Monocytes...CD16_FCGR3A__LST1	LST1	FCGR3A(high) Monocytes (Cluster 12)	Factor5	0.151714
X12_Monocytes...CD16_FCGR3A__LTA4H	LTA4H	FCGR3A(high) Monocytes (Cluster 12)	Factor5	0.137657
X12_Monocytes...CD16_FCGR3A__LTB	LTB	FCGR3A(high) Monocytes (Cluster 12)	Factor5	-0.205773
X12_Monocytes...CD16_FCGR3A__LY6E	LY6E	FCGR3A(high) Monocytes (Cluster 12)	Factor5	-0.0638683
X12_Monocytes...CD16_FCGR3A__LYN	LYN	FCGR3A(high) Monocytes (Cluster 12)	Factor5	0.309824
X12_Monocytes...CD16_FCGR3A__LYST	LYST	FCGR3A(high) Monocytes (Cluster 12)	Factor5	0.382495
X12_Monocytes...CD16_FCGR3A__LYZ	LYZ	FCGR3A(high) Monocytes (Cluster 12)	Factor5	0.0943529
X12_Monocytes...CD16_FCGR3A__M6PR	M6PR	FCGR3A(high) Monocytes (Cluster 12)	Factor5	-0.0363729
X12_Monocytes...CD16_FCGR3A__MACF1	MACF1	FCGR3A(high) Monocytes (Cluster 12)	Factor5	0.137549
X12_Monocytes...CD16_FCGR3A__MAFB	MAFB	FCGR3A(high) Monocytes (Cluster 12)	Factor5	-0.133654
X12_Monocytes...CD16_FCGR3A__MALAT1	MALAT1	FCGR3A(high) Monocytes (Cluster 12)	Factor5	-0.0257119
X12_Monocytes...CD16_FCGR3A__MAP1LC3B	MAP1LC3B	FCGR3A(high) Monocytes (Cluster 12)	Factor5	-0.144474
X12_Monocytes...CD16_FCGR3A__MAP3K1	MAP3K1	FCGR3A(high) Monocytes (Cluster 12)	Factor5	0.286232
X12_Monocytes...CD16_FCGR3A__MAP3K2	MAP3K2	FCGR3A(high) Monocytes (Cluster 12)	Factor5	0.0478753
X12_Monocytes...CD16_FCGR3A__MAP3K8	MAP3K8	FCGR3A(high) Monocytes (Cluster 12)	Factor5	0.179443
X12_Monocytes...CD16_FCGR3A__MARCKS	MARCKS	FCGR3A(high) Monocytes (Cluster 12)	Factor5	0.16385
X12_Monocytes...CD16_FCGR3A__MARCKSL1	MARCKSL1	FCGR3A(high) Monocytes (Cluster 12)	Factor5	-0.130516
X12_Monocytes...CD16_FCGR3A__MBD2	MBD2	FCGR3A(high) Monocytes (Cluster 12)	Factor5	0.195885
X12_Monocytes...CD16_FCGR3A__MBNL1	MBNL1	FCGR3A(high) Monocytes (Cluster 12)	Factor5	0.119845
X12_Monocytes...CD16_FCGR3A__MBP	MBP	FCGR3A(high) Monocytes (Cluster 12)	Factor5	0.143548
X12_Monocytes...CD16_FCGR3A__MCL1	MCL1	FCGR3A(high) Monocytes (Cluster 12)	Factor5	0.384859
X12_Monocytes...CD16_FCGR3A__METRNL	METRNL	FCGR3A(high) Monocytes (Cluster 12)	Factor5	0.264845
X12_Monocytes...CD16_FCGR3A__MGST3	MGST3	FCGR3A(high) Monocytes (Cluster 12)	Factor5	-0.106314
X12_Monocytes...CD16_FCGR3A__MIDN	MIDN	FCGR3A(high) Monocytes (Cluster 12)	Factor5	0.0839734
X12_Monocytes...CD16_FCGR3A__MIER1	MIER1	FCGR3A(high) Monocytes (Cluster 12)	Factor5	-0.207367
X12_Monocytes...CD16_FCGR3A__MIS18BP1	MIS18BP1	FCGR3A(high) Monocytes (Cluster 12)	Factor5	0.0725238
X12_Monocytes...CD16_FCGR3A__MOB1A	MOB1A	FCGR3A(high) Monocytes (Cluster 12)	Factor5	0.105646
X12_Monocytes...CD16_FCGR3A__MORF4L1	MORF4L1	FCGR3A(high) Monocytes (Cluster 12)	Factor5	0.196823
X12_Monocytes...CD16_FCGR3A__MPEG1	MPEG1	FCGR3A(high) Monocytes (Cluster 12)	Factor5	0.0645744
X12_Monocytes...CD16_FCGR3A__MPHOSPH8	MPHOSPH8	FCGR3A(high) Monocytes (Cluster 12)	Factor5	-0.042143
X12_Monocytes...CD16_FCGR3A__MRPL54	MRPL54	FCGR3A(high) Monocytes (Cluster 12)	Factor5	0.000789835
X12_Monocytes...CD16_FCGR3A__MS4A7	MS4A7	FCGR3A(high) Monocytes (Cluster 12)	Factor5	0.048327
X12_Monocytes...CD16_FCGR3A__MSN	MSN	FCGR3A(high) Monocytes (Cluster 12)	Factor5	0.219044
X12_Monocytes...CD16_FCGR3A__MXD1	MXD1	FCGR3A(high) Monocytes (Cluster 12)	Factor5	-0.110419
X12_Monocytes...CD16_FCGR3A__MYADM	MYADM	FCGR3A(high) Monocytes (Cluster 12)	Factor5	0.137644
X12_Monocytes...CD16_FCGR3A__MYCBP2	MYCBP2	FCGR3A(high) Monocytes (Cluster 12)	Factor5	-0.00121084
X12_Monocytes...CD16_FCGR3A__MYD88	MYD88	FCGR3A(high) Monocytes (Cluster 12)	Factor5	0.104075
X12_Monocytes...CD16_FCGR3A__MYH9	MYH9	FCGR3A(high) Monocytes (Cluster 12)	Factor5	0.0985287
X12_Monocytes...CD16_FCGR3A__MYL12A	MYL12A	FCGR3A(high) Monocytes (Cluster 12)	Factor5	-0.174487
X12_Monocytes...CD16_FCGR3A__MYL12B	MYL12B	FCGR3A(high) Monocytes (Cluster 12)	Factor5	0.0339269
X12_Monocytes...CD16_FCGR3A__MYL6	MYL6	FCGR3A(high) Monocytes (Cluster 12)	Factor5	-0.0534464
X12_Monocytes...CD16_FCGR3A__MYO1F	MYO1F	FCGR3A(high) Monocytes (Cluster 12)	Factor5	0.435075
X12_Monocytes...CD16_FCGR3A__MYO1G	MYO1G	FCGR3A(high) Monocytes (Cluster 12)	Factor5	0.158964
X12_Monocytes...CD16_FCGR3A__MZT2B	MZT2B	FCGR3A(high) Monocytes (Cluster 12)	Factor5	0.0750258
X12_Monocytes...CD16_FCGR3A__N4BP2L2	N4BP2L2	FCGR3A(high) Monocytes (Cluster 12)	Factor5	0.137739
X12_Monocytes...CD16_FCGR3A__NAAA	NAAA	FCGR3A(high) Monocytes (Cluster 12)	Factor5	0.0681586
X12_Monocytes...CD16_FCGR3A__NACA	NACA	FCGR3A(high) Monocytes (Cluster 12)	Factor5	0.210084
X12_Monocytes...CD16_FCGR3A__NAMPT	NAMPT	FCGR3A(high) Monocytes (Cluster 12)	Factor5	-0.0285712
X12_Monocytes...CD16_FCGR3A__NAP1L1	NAP1L1	FCGR3A(high) Monocytes (Cluster 12)	Factor5	0.473056
X12_Monocytes...CD16_FCGR3A__NASP	NASP	FCGR3A(high) Monocytes (Cluster 12)	Factor5	-0.151478
X12_Monocytes...CD16_FCGR3A__NBEAL1	NBEAL1	FCGR3A(high) Monocytes (Cluster 12)	Factor5	0.215406
X12_Monocytes...CD16_FCGR3A__NCF2	NCF2	FCGR3A(high) Monocytes (Cluster 12)	Factor5	-0.184235
X12_Monocytes...CD16_FCGR3A__NCKAP1L	NCKAP1L	FCGR3A(high) Monocytes (Cluster 12)	Factor5	0.18885
X12_Monocytes...CD16_FCGR3A__NCL	NCL	FCGR3A(high) Monocytes (Cluster 12)	Factor5	0.0115659
X12_Monocytes...CD16_FCGR3A__NDFIP1	NDFIP1	FCGR3A(high) Monocytes (Cluster 12)	Factor5	-0.214477
X12_Monocytes...CD16_FCGR3A__NDUFA1	NDUFA1	FCGR3A(high) Monocytes (Cluster 12)	Factor5	0.0626816
X12_Monocytes...CD16_FCGR3A__NDUFA12	NDUFA12	FCGR3A(high) Monocytes (Cluster 12)	Factor5	-0.0691166
X12_Monocytes...CD16_FCGR3A__NDUFA2	NDUFA2	FCGR3A(high) Monocytes (Cluster 12)	Factor5	-0.0893934
X12_Monocytes...CD16_FCGR3A__NDUFA4	NDUFA4	FCGR3A(high) Monocytes (Cluster 12)	Factor5	-0.0229164
X12_Monocytes...CD16_FCGR3A__NDUFB1	NDUFB1	FCGR3A(high) Monocytes (Cluster 12)	Factor5	-0.189271
X12_Monocytes...CD16_FCGR3A__NDUFB10	NDUFB10	FCGR3A(high) Monocytes (Cluster 12)	Factor5	0.123164
X12_Monocytes...CD16_FCGR3A__NDUFB11	NDUFB11	FCGR3A(high) Monocytes (Cluster 12)	Factor5	-0.0673338
X12_Monocytes...CD16_FCGR3A__NDUFB2	NDUFB2	FCGR3A(high) Monocytes (Cluster 12)	Factor5	0.134806
X12_Monocytes...CD16_FCGR3A__NDUFB4	NDUFB4	FCGR3A(high) Monocytes (Cluster 12)	Factor5	-0.0810591
X12_Monocytes...CD16_FCGR3A__NDUFB7	NDUFB7	FCGR3A(high) Monocytes (Cluster 12)	Factor5	0.0297996
X12_Monocytes...CD16_FCGR3A__NDUFB8	NDUFB8	FCGR3A(high) Monocytes (Cluster 12)	Factor5	-0.162804
X12_Monocytes...CD16_FCGR3A__NDUFS5	NDUFS5	FCGR3A(high) Monocytes (Cluster 12)	Factor5	-0.0164659
X12_Monocytes...CD16_FCGR3A__NDUFS6	NDUFS6	FCGR3A(high) Monocytes (Cluster 12)	Factor5	-0.128998
X12_Monocytes...CD16_FCGR3A__NDUFV2	NDUFV2	FCGR3A(high) Monocytes (Cluster 12)	Factor5	-0.0807935
X12_Monocytes...CD16_FCGR3A__NEAT1	NEAT1	FCGR3A(high) Monocytes (Cluster 12)	Factor5	0.0160071
X12_Monocytes...CD16_FCGR3A__NEDD8	NEDD8	FCGR3A(high) Monocytes (Cluster 12)	Factor5	-0.302677
X12_Monocytes...CD16_FCGR3A__NFE2L2	NFE2L2	FCGR3A(high) Monocytes (Cluster 12)	Factor5	-0.0141362
X12_Monocytes...CD16_FCGR3A__NFKBIA	NFKBIA	FCGR3A(high) Monocytes (Cluster 12)	Factor5	-0.33347
X12_Monocytes...CD16_FCGR3A__NFKBIZ	NFKBIZ	FCGR3A(high) Monocytes (Cluster 12)	Factor5	0.153937
X12_Monocytes...CD16_FCGR3A__NKTR	NKTR	FCGR3A(high) Monocytes (Cluster 12)	Factor5	0.144419
X12_Monocytes...CD16_FCGR3A__NOP10	NOP10	FCGR3A(high) Monocytes (Cluster 12)	Factor5	-0.0542192
X12_Monocytes...CD16_FCGR3A__NOP53	NOP53	FCGR3A(high) Monocytes (Cluster 12)	Factor5	0.0617107
X12_Monocytes...CD16_FCGR3A__NOP56	NOP56	FCGR3A(high) Monocytes (Cluster 12)	Factor5	-0.191502
X12_Monocytes...CD16_FCGR3A__NPC2	NPC2	FCGR3A(high) Monocytes (Cluster 12)	Factor5	-0.0511671
X12_Monocytes...CD16_FCGR3A__NPM1	NPM1	FCGR3A(high) Monocytes (Cluster 12)	Factor5	-0.0350278
X12_Monocytes...CD16_FCGR3A__NR3C1	NR3C1	FCGR3A(high) Monocytes (Cluster 12)	Factor5	0.237397
X12_Monocytes...CD16_FCGR3A__NR4A1	NR4A1	FCGR3A(high) Monocytes (Cluster 12)	Factor5	0.0166599
X12_Monocytes...CD16_FCGR3A__NR4A2	NR4A2	FCGR3A(high) Monocytes (Cluster 12)	Factor5	0.0982469
X12_Monocytes...CD16_FCGR3A__NSA2	NSA2	FCGR3A(high) Monocytes (Cluster 12)	Factor5	0.0396446
X12_Monocytes...CD16_FCGR3A__NSD3	NSD3	FCGR3A(high) Monocytes (Cluster 12)	Factor5	0.136837
X12_Monocytes...CD16_FCGR3A__NUCKS1	NUCKS1	FCGR3A(high) Monocytes (Cluster 12)	Factor5	0.115247
X12_Monocytes...CD16_FCGR3A__NUFIP2	NUFIP2	FCGR3A(high) Monocytes (Cluster 12)	Factor5	0.184326
X12_Monocytes...CD16_FCGR3A__OAZ1	OAZ1	FCGR3A(high) Monocytes (Cluster 12)	Factor5	0.231453
X12_Monocytes...CD16_FCGR3A__ODC1	ODC1	FCGR3A(high) Monocytes (Cluster 12)	Factor5	-0.244696
X12_Monocytes...CD16_FCGR3A__OSBPL8	OSBPL8	FCGR3A(high) Monocytes (Cluster 12)	Factor5	0.0396682
X12_Monocytes...CD16_FCGR3A__OST4	OST4	FCGR3A(high) Monocytes (Cluster 12)	Factor5	0.130216
X12_Monocytes...CD16_FCGR3A__OSTF1	OSTF1	FCGR3A(high) Monocytes (Cluster 12)	Factor5	-0.160609
X12_Monocytes...CD16_FCGR3A__PABPC1	PABPC1	FCGR3A(high) Monocytes (Cluster 12)	Factor5	0.303058
X12_Monocytes...CD16_FCGR3A__PABPC4	PABPC4	FCGR3A(high) Monocytes (Cluster 12)	Factor5	-0.0630628
X12_Monocytes...CD16_FCGR3A__PAG1	PAG1	FCGR3A(high) Monocytes (Cluster 12)	Factor5	-0.0105338
X12_Monocytes...CD16_FCGR3A__PAIP2	PAIP2	FCGR3A(high) Monocytes (Cluster 12)	Factor5	0.11225
X12_Monocytes...CD16_FCGR3A__PAK2	PAK2	FCGR3A(high) Monocytes (Cluster 12)	Factor5	0.0875141
X12_Monocytes...CD16_FCGR3A__PAPOLA	PAPOLA	FCGR3A(high) Monocytes (Cluster 12)	Factor5	-0.128265
X12_Monocytes...CD16_FCGR3A__PARK7	PARK7	FCGR3A(high) Monocytes (Cluster 12)	Factor5	-0.196783
X12_Monocytes...CD16_FCGR3A__PCBP1	PCBP1	FCGR3A(high) Monocytes (Cluster 12)	Factor5	-0.131185
X12_Monocytes...CD16_FCGR3A__PCBP2	PCBP2	FCGR3A(high) Monocytes (Cluster 12)	Factor5	-0.051621
X12_Monocytes...CD16_FCGR3A__PDCD4	PDCD4	FCGR3A(high) Monocytes (Cluster 12)	Factor5	0.0383773
X12_Monocytes...CD16_FCGR3A__PDIA3	PDIA3	FCGR3A(high) Monocytes (Cluster 12)	Factor5	0.0365013
X12_Monocytes...CD16_FCGR3A__PECAM1	PECAM1	FCGR3A(high) Monocytes (Cluster 12)	Factor5	0.263055
X12_Monocytes...CD16_FCGR3A__PFDN5	PFDN5	FCGR3A(high) Monocytes (Cluster 12)	Factor5	0.148592
X12_Monocytes...CD16_FCGR3A__PFN1	PFN1	FCGR3A(high) Monocytes (Cluster 12)	Factor5	0.0173244
X12_Monocytes...CD16_FCGR3A__PGAM1	PGAM1	FCGR3A(high) Monocytes (Cluster 12)	Factor5	-0.103837
X12_Monocytes...CD16_FCGR3A__PGK1	PGK1	FCGR3A(high) Monocytes (Cluster 12)	Factor5	0.0593461
X12_Monocytes...CD16_FCGR3A__PGLS	PGLS	FCGR3A(high) Monocytes (Cluster 12)	Factor5	0.0207494
X12_Monocytes...CD16_FCGR3A__PHF3	PHF3	FCGR3A(high) Monocytes (Cluster 12)	Factor5	-0.0875812
X12_Monocytes...CD16_FCGR3A__PIK3R1	PIK3R1	FCGR3A(high) Monocytes (Cluster 12)	Factor5	0.232487
X12_Monocytes...CD16_FCGR3A__PILRA	PILRA	FCGR3A(high) Monocytes (Cluster 12)	Factor5	-0.0224795
X12_Monocytes...CD16_FCGR3A__PIP4K2A	PIP4K2A	FCGR3A(high) Monocytes (Cluster 12)	Factor5	-0.135657
X12_Monocytes...CD16_FCGR3A__PKM	PKM	FCGR3A(high) Monocytes (Cluster 12)	Factor5	-0.0629645
X12_Monocytes...CD16_FCGR3A__PLAC8	PLAC8	FCGR3A(high) Monocytes (Cluster 12)	Factor5	-0.182013
X12_Monocytes...CD16_FCGR3A__PLAUR	PLAUR	FCGR3A(high) Monocytes (Cluster 12)	Factor5	-0.0196889
X12_Monocytes...CD16_FCGR3A__PLCG2	PLCG2	FCGR3A(high) Monocytes (Cluster 12)	Factor5	0.118624
X12_Monocytes...CD16_FCGR3A__PLEK	PLEK	FCGR3A(high) Monocytes (Cluster 12)	Factor5	0.0261956
X12_Monocytes...CD16_FCGR3A__PMAIP1	PMAIP1	FCGR3A(high) Monocytes (Cluster 12)	Factor5	-0.28482
X12_Monocytes...CD16_FCGR3A__PNISR	PNISR	FCGR3A(high) Monocytes (Cluster 12)	Factor5	0.231369
X12_Monocytes...CD16_FCGR3A__PNN	PNN	FCGR3A(high) Monocytes (Cluster 12)	Factor5	0.216238
X12_Monocytes...CD16_FCGR3A__PNRC1	PNRC1	FCGR3A(high) Monocytes (Cluster 12)	Factor5	0.198419
X12_Monocytes...CD16_FCGR3A__PNRC2	PNRC2	FCGR3A(high) Monocytes (Cluster 12)	Factor5	0.0174682
X12_Monocytes...CD16_FCGR3A__POLR1D	POLR1D	FCGR3A(high) Monocytes (Cluster 12)	Factor5	-0.0275435
X12_Monocytes...CD16_FCGR3A__POLR2A	POLR2A	FCGR3A(high) Monocytes (Cluster 12)	Factor5	-0.093559
X12_Monocytes...CD16_FCGR3A__POLR2L	POLR2L	FCGR3A(high) Monocytes (Cluster 12)	Factor5	-0.00619683
X12_Monocytes...CD16_FCGR3A__POMP	POMP	FCGR3A(high) Monocytes (Cluster 12)	Factor5	-0.100596
X12_Monocytes...CD16_FCGR3A__POU2F2	POU2F2	FCGR3A(high) Monocytes (Cluster 12)	Factor5	0.149926
X12_Monocytes...CD16_FCGR3A__PPDPF	PPDPF	FCGR3A(high) Monocytes (Cluster 12)	Factor5	0.0126582
X12_Monocytes...CD16_FCGR3A__PPIA	PPIA	FCGR3A(high) Monocytes (Cluster 12)	Factor5	0.114732
X12_Monocytes...CD16_FCGR3A__PPIB	PPIB	FCGR3A(high) Monocytes (Cluster 12)	Factor5	-0.220974
X12_Monocytes...CD16_FCGR3A__PPIG	PPIG	FCGR3A(high) Monocytes (Cluster 12)	Factor5	-0.0423568
X12_Monocytes...CD16_FCGR3A__PPP1CA	PPP1CA	FCGR3A(high) Monocytes (Cluster 12)	Factor5	0.0325285
X12_Monocytes...CD16_FCGR3A__PPP1CB	PPP1CB	FCGR3A(high) Monocytes (Cluster 12)	Factor5	0.135339
X12_Monocytes...CD16_FCGR3A__PPP1R15A	PPP1R15A	FCGR3A(high) Monocytes (Cluster 12)	Factor5	-0.15796
X12_Monocytes...CD16_FCGR3A__PPP1R2	PPP1R2	FCGR3A(high) Monocytes (Cluster 12)	Factor5	-0.0451792
X12_Monocytes...CD16_FCGR3A__PPP2R5C	PPP2R5C	FCGR3A(high) Monocytes (Cluster 12)	Factor5	0.170513
X12_Monocytes...CD16_FCGR3A__PRDX1	PRDX1	FCGR3A(high) Monocytes (Cluster 12)	Factor5	-0.297358
X12_Monocytes...CD16_FCGR3A__PRDX5	PRDX5	FCGR3A(high) Monocytes (Cluster 12)	Factor5	0.0274411
X12_Monocytes...CD16_FCGR3A__PRELID1	PRELID1	FCGR3A(high) Monocytes (Cluster 12)	Factor5	0.191226
X12_Monocytes...CD16_FCGR3A__PRKAR1A	PRKAR1A	FCGR3A(high) Monocytes (Cluster 12)	Factor5	0.0897153
X12_Monocytes...CD16_FCGR3A__PRKCB	PRKCB	FCGR3A(high) Monocytes (Cluster 12)	Factor5	0.320688
X12_Monocytes...CD16_FCGR3A__PRPF38B	PRPF38B	FCGR3A(high) Monocytes (Cluster 12)	Factor5	0.0192214
X12_Monocytes...CD16_FCGR3A__PRPF40A	PRPF40A	FCGR3A(high) Monocytes (Cluster 12)	Factor5	-0.0180612
X12_Monocytes...CD16_FCGR3A__PRR13	PRR13	FCGR3A(high) Monocytes (Cluster 12)	Factor5	-0.0289895
X12_Monocytes...CD16_FCGR3A__PRRC2C	PRRC2C	FCGR3A(high) Monocytes (Cluster 12)	Factor5	0.0444292
X12_Monocytes...CD16_FCGR3A__PSAP	PSAP	FCGR3A(high) Monocytes (Cluster 12)	Factor5	0.191751
X12_Monocytes...CD16_FCGR3A__PSMA4	PSMA4	FCGR3A(high) Monocytes (Cluster 12)	Factor5	-0.0585651
X12_Monocytes...CD16_FCGR3A__PSMA7	PSMA7	FCGR3A(high) Monocytes (Cluster 12)	Factor5	-0.0886504
X12_Monocytes...CD16_FCGR3A__PSMB1	PSMB1	FCGR3A(high) Monocytes (Cluster 12)	Factor5	0.0177292
X12_Monocytes...CD16_FCGR3A__PSMB3	PSMB3	FCGR3A(high) Monocytes (Cluster 12)	Factor5	-0.127132
X12_Monocytes...CD16_FCGR3A__PSMB8	PSMB8	FCGR3A(high) Monocytes (Cluster 12)	Factor5	-0.187417
X12_Monocytes...CD16_FCGR3A__PSMB9	PSMB9	FCGR3A(high) Monocytes (Cluster 12)	Factor5	-0.266069
X12_Monocytes...CD16_FCGR3A__PSMD8	PSMD8	FCGR3A(high) Monocytes (Cluster 12)	Factor5	-0.126782
X12_Monocytes...CD16_FCGR3A__PSME1	PSME1	FCGR3A(high) Monocytes (Cluster 12)	Factor5	0.0163884
X12_Monocytes...CD16_FCGR3A__PSME2	PSME2	FCGR3A(high) Monocytes (Cluster 12)	Factor5	-0.0798862
X12_Monocytes...CD16_FCGR3A__PTBP3	PTBP3	FCGR3A(high) Monocytes (Cluster 12)	Factor5	0.0188771
X12_Monocytes...CD16_FCGR3A__PTGER4	PTGER4	FCGR3A(high) Monocytes (Cluster 12)	Factor5	0.204696
X12_Monocytes...CD16_FCGR3A__PTGES3	PTGES3	FCGR3A(high) Monocytes (Cluster 12)	Factor5	-0.00552698
X12_Monocytes...CD16_FCGR3A__PTMA	PTMA	FCGR3A(high) Monocytes (Cluster 12)	Factor5	-0.0307312
X12_Monocytes...CD16_FCGR3A__PTP4A2	PTP4A2	FCGR3A(high) Monocytes (Cluster 12)	Factor5	0.268493
X12_Monocytes...CD16_FCGR3A__PTPN6	PTPN6	FCGR3A(high) Monocytes (Cluster 12)	Factor5	0.106176
X12_Monocytes...CD16_FCGR3A__PTPRC	PTPRC	FCGR3A(high) Monocytes (Cluster 12)	Factor5	0.129977
X12_Monocytes...CD16_FCGR3A__PTPRE	PTPRE	FCGR3A(high) Monocytes (Cluster 12)	Factor5	-0.054626
X12_Monocytes...CD16_FCGR3A__PYCARD	PYCARD	FCGR3A(high) Monocytes (Cluster 12)	Factor5	-0.0462986
X12_Monocytes...CD16_FCGR3A__QKI	QKI	FCGR3A(high) Monocytes (Cluster 12)	Factor5	0.143899
X12_Monocytes...CD16_FCGR3A__RAB10	RAB10	FCGR3A(high) Monocytes (Cluster 12)	Factor5	-0.0706159
X12_Monocytes...CD16_FCGR3A__RAB11FIP1	RAB11FIP1	FCGR3A(high) Monocytes (Cluster 12)	Factor5	0.172682
X12_Monocytes...CD16_FCGR3A__RAB2A	RAB2A	FCGR3A(high) Monocytes (Cluster 12)	Factor5	0.00436296
X12_Monocytes...CD16_FCGR3A__RAB8A	RAB8A	FCGR3A(high) Monocytes (Cluster 12)	Factor5	-0.0636258
X12_Monocytes...CD16_FCGR3A__RABAC1	RABAC1	FCGR3A(high) Monocytes (Cluster 12)	Factor5	0.0308516
X12_Monocytes...CD16_FCGR3A__RABGAP1L	RABGAP1L	FCGR3A(high) Monocytes (Cluster 12)	Factor5	0.164672
X12_Monocytes...CD16_FCGR3A__RAC1	RAC1	FCGR3A(high) Monocytes (Cluster 12)	Factor5	-0.0768861
X12_Monocytes...CD16_FCGR3A__RAC2	RAC2	FCGR3A(high) Monocytes (Cluster 12)	Factor5	-0.0342476
X12_Monocytes...CD16_FCGR3A__RACK1	RACK1	FCGR3A(high) Monocytes (Cluster 12)	Factor5	-0.0792571
X12_Monocytes...CD16_FCGR3A__RAN	RAN	FCGR3A(high) Monocytes (Cluster 12)	Factor5	-0.29639
X12_Monocytes...CD16_FCGR3A__RAP1A	RAP1A	FCGR3A(high) Monocytes (Cluster 12)	Factor5	-0.0202218
X12_Monocytes...CD16_FCGR3A__RAP1B	RAP1B	FCGR3A(high) Monocytes (Cluster 12)	Factor5	0.182901
X12_Monocytes...CD16_FCGR3A__RAP2B	RAP2B	FCGR3A(high) Monocytes (Cluster 12)	Factor5	0.130797
X12_Monocytes...CD16_FCGR3A__RARRES3	RARRES3	FCGR3A(high) Monocytes (Cluster 12)	Factor5	-0.166224
X12_Monocytes...CD16_FCGR3A__RASGEF1B	RASGEF1B	FCGR3A(high) Monocytes (Cluster 12)	Factor5	0.0668587
X12_Monocytes...CD16_FCGR3A__RASSF5	RASSF5	FCGR3A(high) Monocytes (Cluster 12)	Factor5	0.321664
X12_Monocytes...CD16_FCGR3A__RBBP6	RBBP6	FCGR3A(high) Monocytes (Cluster 12)	Factor5	-0.057723
X12_Monocytes...CD16_FCGR3A__RBM25	RBM25	FCGR3A(high) Monocytes (Cluster 12)	Factor5	0.0107096
X12_Monocytes...CD16_FCGR3A__RBM3	RBM3	FCGR3A(high) Monocytes (Cluster 12)	Factor5	0.108917
X12_Monocytes...CD16_FCGR3A__RBM39	RBM39	FCGR3A(high) Monocytes (Cluster 12)	Factor5	0.0496204
X12_Monocytes...CD16_FCGR3A__RBM8A	RBM8A	FCGR3A(high) Monocytes (Cluster 12)	Factor5	-0.0964298
X12_Monocytes...CD16_FCGR3A__RBMX	RBMX	FCGR3A(high) Monocytes (Cluster 12)	Factor5	-0.0867528
X12_Monocytes...CD16_FCGR3A__RBX1	RBX1	FCGR3A(high) Monocytes (Cluster 12)	Factor5	-0.113896
X12_Monocytes...CD16_FCGR3A__REEP5	REEP5	FCGR3A(high) Monocytes (Cluster 12)	Factor5	0.053467
X12_Monocytes...CD16_FCGR3A__REL	REL	FCGR3A(high) Monocytes (Cluster 12)	Factor5	0.275276
X12_Monocytes...CD16_FCGR3A__REX1BD	REX1BD	FCGR3A(high) Monocytes (Cluster 12)	Factor5	0.00666098
X12_Monocytes...CD16_FCGR3A__RGCC	RGCC	FCGR3A(high) Monocytes (Cluster 12)	Factor5	-0.066958
X12_Monocytes...CD16_FCGR3A__RGS10	RGS10	FCGR3A(high) Monocytes (Cluster 12)	Factor5	-0.162179
X12_Monocytes...CD16_FCGR3A__RGS19	RGS19	FCGR3A(high) Monocytes (Cluster 12)	Factor5	-0.199334
X12_Monocytes...CD16_FCGR3A__RGS2	RGS2	FCGR3A(high) Monocytes (Cluster 12)	Factor5	0.0933113
X12_Monocytes...CD16_FCGR3A__RHOA	RHOA	FCGR3A(high) Monocytes (Cluster 12)	Factor5	0.229383
X12_Monocytes...CD16_FCGR3A__RHOB	RHOB	FCGR3A(high) Monocytes (Cluster 12)	Factor5	0.0947236
X12_Monocytes...CD16_FCGR3A__RHOC	RHOC	FCGR3A(high) Monocytes (Cluster 12)	Factor5	0.00825772
X12_Monocytes...CD16_FCGR3A__RHOG	RHOG	FCGR3A(high) Monocytes (Cluster 12)	Factor5	-0.13762
X12_Monocytes...CD16_FCGR3A__RILPL2	RILPL2	FCGR3A(high) Monocytes (Cluster 12)	Factor5	-0.0717171
X12_Monocytes...CD16_FCGR3A__RIOK3	RIOK3	FCGR3A(high) Monocytes (Cluster 12)	Factor5	0.160553
X12_Monocytes...CD16_FCGR3A__RIPOR2	RIPOR2	FCGR3A(high) Monocytes (Cluster 12)	Factor5	0.0453772
X12_Monocytes...CD16_FCGR3A__RNASET2	RNASET2	FCGR3A(high) Monocytes (Cluster 12)	Factor5	-0.026607
X12_Monocytes...CD16_FCGR3A__RNF13	RNF13	FCGR3A(high) Monocytes (Cluster 12)	Factor5	-0.163417
X12_Monocytes...CD16_FCGR3A__RNF130	RNF130	FCGR3A(high) Monocytes (Cluster 12)	Factor5	0.114594
X12_Monocytes...CD16_FCGR3A__RNF149	RNF149	FCGR3A(high) Monocytes (Cluster 12)	Factor5	0.0418969
X12_Monocytes...CD16_FCGR3A__RNF213	RNF213	FCGR3A(high) Monocytes (Cluster 12)	Factor5	0.21265
X12_Monocytes...CD16_FCGR3A__RNF7	RNF7	FCGR3A(high) Monocytes (Cluster 12)	Factor5	0.0614813
X12_Monocytes...CD16_FCGR3A__RNH1	RNH1	FCGR3A(high) Monocytes (Cluster 12)	Factor5	-0.0793249
X12_Monocytes...CD16_FCGR3A__RNMT	RNMT	FCGR3A(high) Monocytes (Cluster 12)	Factor5	0.129031
X12_Monocytes...CD16_FCGR3A__ROCK1	ROCK1	FCGR3A(high) Monocytes (Cluster 12)	Factor5	-0.0546759
X12_Monocytes...CD16_FCGR3A__RSL1D1	RSL1D1	FCGR3A(high) Monocytes (Cluster 12)	Factor5	-0.22695
X12_Monocytes...CD16_FCGR3A__RSL24D1	RSL24D1	FCGR3A(high) Monocytes (Cluster 12)	Factor5	0.0262082
X12_Monocytes...CD16_FCGR3A__RSRC2	RSRC2	FCGR3A(high) Monocytes (Cluster 12)	Factor5	-0.121074
X12_Monocytes...CD16_FCGR3A__RSRP1	RSRP1	FCGR3A(high) Monocytes (Cluster 12)	Factor5	0.0182117
X12_Monocytes...CD16_FCGR3A__RTN4	RTN4	FCGR3A(high) Monocytes (Cluster 12)	Factor5	-0.0721696
X12_Monocytes...CD16_FCGR3A__RTRAF	RTRAF	FCGR3A(high) Monocytes (Cluster 12)	Factor5	-0.273339
X12_Monocytes...CD16_FCGR3A__RUNX3	RUNX3	FCGR3A(high) Monocytes (Cluster 12)	Factor5	0.0934282
X12_Monocytes...CD16_FCGR3A__RWDD1	RWDD1	FCGR3A(high) Monocytes (Cluster 12)	Factor5	0.135845
X12_Monocytes...CD16_FCGR3A__RYBP	RYBP	FCGR3A(high) Monocytes (Cluster 12)	Factor5	0.0827257
X12_Monocytes...CD16_FCGR3A__S100A10	S100A10	FCGR3A(high) Monocytes (Cluster 12)	Factor5	0.112794
X12_Monocytes...CD16_FCGR3A__S100A11	S100A11	FCGR3A(high) Monocytes (Cluster 12)	Factor5	-0.123442
X12_Monocytes...CD16_FCGR3A__S100A4	S100A4	FCGR3A(high) Monocytes (Cluster 12)	Factor5	0.092729
X12_Monocytes...CD16_FCGR3A__S100A6	S100A6	FCGR3A(high) Monocytes (Cluster 12)	Factor5	0.136644
X12_Monocytes...CD16_FCGR3A__S100A9	S100A9	FCGR3A(high) Monocytes (Cluster 12)	Factor5	-0.169772
X12_Monocytes...CD16_FCGR3A__SAMHD1	SAMHD1	FCGR3A(high) Monocytes (Cluster 12)	Factor5	0.115206
X12_Monocytes...CD16_FCGR3A__SAMSN1	SAMSN1	FCGR3A(high) Monocytes (Cluster 12)	Factor5	-0.0059344
X12_Monocytes...CD16_FCGR3A__SAP18	SAP18	FCGR3A(high) Monocytes (Cluster 12)	Factor5	-0.199949
X12_Monocytes...CD16_FCGR3A__SARAF	SARAF	FCGR3A(high) Monocytes (Cluster 12)	Factor5	0.158805
X12_Monocytes...CD16_FCGR3A__SAT1	SAT1	FCGR3A(high) Monocytes (Cluster 12)	Factor5	-0.250306
X12_Monocytes...CD16_FCGR3A__SBDS	SBDS	FCGR3A(high) Monocytes (Cluster 12)	Factor5	-0.0244319
X12_Monocytes...CD16_FCGR3A__SCAF11	SCAF11	FCGR3A(high) Monocytes (Cluster 12)	Factor5	0.0793059
X12_Monocytes...CD16_FCGR3A__SDCBP	SDCBP	FCGR3A(high) Monocytes (Cluster 12)	Factor5	-0.0496874
X12_Monocytes...CD16_FCGR3A__SEC11A	SEC11A	FCGR3A(high) Monocytes (Cluster 12)	Factor5	-0.0385301
X12_Monocytes...CD16_FCGR3A__SEC14L1	SEC14L1	FCGR3A(high) Monocytes (Cluster 12)	Factor5	0.0841352
X12_Monocytes...CD16_FCGR3A__SEC61B	SEC61B	FCGR3A(high) Monocytes (Cluster 12)	Factor5	-0.042401
X12_Monocytes...CD16_FCGR3A__SEC61G	SEC61G	FCGR3A(high) Monocytes (Cluster 12)	Factor5	0.0115219
X12_Monocytes...CD16_FCGR3A__SEC62	SEC62	FCGR3A(high) Monocytes (Cluster 12)	Factor5	-0.0743757
X12_Monocytes...CD16_FCGR3A__SELENOF	SELENOF	FCGR3A(high) Monocytes (Cluster 12)	Factor5	-0.170697
X12_Monocytes...CD16_FCGR3A__SELENOH	SELENOH	FCGR3A(high) Monocytes (Cluster 12)	Factor5	-0.125778
X12_Monocytes...CD16_FCGR3A__SELENOK	SELENOK	FCGR3A(high) Monocytes (Cluster 12)	Factor5	0.0938357
X12_Monocytes...CD16_FCGR3A__SELENOT	SELENOT	FCGR3A(high) Monocytes (Cluster 12)	Factor5	-0.153591
X12_Monocytes...CD16_FCGR3A__SELENOW	SELENOW	FCGR3A(high) Monocytes (Cluster 12)	Factor5	-0.0880226
X12_Monocytes...CD16_FCGR3A__SELPLG	SELPLG	FCGR3A(high) Monocytes (Cluster 12)	Factor5	0.0666125
X12_Monocytes...CD16_FCGR3A__SEM1	SEM1	FCGR3A(high) Monocytes (Cluster 12)	Factor5	0.109678
X12_Monocytes...CD16_FCGR3A__SEPT6	2006-09-01	FCGR3A(high) Monocytes (Cluster 12)	Factor5	0.0654604
X12_Monocytes...CD16_FCGR3A__SEPT7	2007-09-01	FCGR3A(high) Monocytes (Cluster 12)	Factor5	0.0827095
X12_Monocytes...CD16_FCGR3A__SEPT9	2009-09-01	FCGR3A(high) Monocytes (Cluster 12)	Factor5	0.15194
X12_Monocytes...CD16_FCGR3A__SERBP1	SERBP1	FCGR3A(high) Monocytes (Cluster 12)	Factor5	-0.0327093
X12_Monocytes...CD16_FCGR3A__SERF2	SERF2	FCGR3A(high) Monocytes (Cluster 12)	Factor5	0.000452636
X12_Monocytes...CD16_FCGR3A__SERINC1	SERINC1	FCGR3A(high) Monocytes (Cluster 12)	Factor5	-0.0744256
X12_Monocytes...CD16_FCGR3A__SERP1	SERP1	FCGR3A(high) Monocytes (Cluster 12)	Factor5	-0.00842839
X12_Monocytes...CD16_FCGR3A__SERPINA1	SERPINA1	FCGR3A(high) Monocytes (Cluster 12)	Factor5	0.039718
X12_Monocytes...CD16_FCGR3A__SERPINB1	SERPINB1	FCGR3A(high) Monocytes (Cluster 12)	Factor5	-0.102127
X12_Monocytes...CD16_FCGR3A__SERTAD1	SERTAD1	FCGR3A(high) Monocytes (Cluster 12)	Factor5	-0.30345
X12_Monocytes...CD16_FCGR3A__SET	SET	FCGR3A(high) Monocytes (Cluster 12)	Factor5	-0.0244419
X12_Monocytes...CD16_FCGR3A__SETX	SETX	FCGR3A(high) Monocytes (Cluster 12)	Factor5	-0.0927385
X12_Monocytes...CD16_FCGR3A__SF1	SF1	FCGR3A(high) Monocytes (Cluster 12)	Factor5	0.153272
X12_Monocytes...CD16_FCGR3A__SF3B1	SF3B1	FCGR3A(high) Monocytes (Cluster 12)	Factor5	-0.0465573
X12_Monocytes...CD16_FCGR3A__SF3B2	SF3B2	FCGR3A(high) Monocytes (Cluster 12)	Factor5	-0.133209
X12_Monocytes...CD16_FCGR3A__SF3B5	SF3B5	FCGR3A(high) Monocytes (Cluster 12)	Factor5	-0.117864
X12_Monocytes...CD16_FCGR3A__SF3B6	SF3B6	FCGR3A(high) Monocytes (Cluster 12)	Factor5	-0.191077
X12_Monocytes...CD16_FCGR3A__SFPQ	SFPQ	FCGR3A(high) Monocytes (Cluster 12)	Factor5	0.0175123
X12_Monocytes...CD16_FCGR3A__SGK1	SGK1	FCGR3A(high) Monocytes (Cluster 12)	Factor5	0.0564548
X12_Monocytes...CD16_FCGR3A__SH3BGRL	SH3BGRL	FCGR3A(high) Monocytes (Cluster 12)	Factor5	-0.0353023
X12_Monocytes...CD16_FCGR3A__SH3BGRL3	SH3BGRL3	FCGR3A(high) Monocytes (Cluster 12)	Factor5	-0.0728185
X12_Monocytes...CD16_FCGR3A__SH3GLB1	SH3GLB1	FCGR3A(high) Monocytes (Cluster 12)	Factor5	-0.134638
X12_Monocytes...CD16_FCGR3A__SH3KBP1	SH3KBP1	FCGR3A(high) Monocytes (Cluster 12)	Factor5	0.218932
X12_Monocytes...CD16_FCGR3A__SIVA1	SIVA1	FCGR3A(high) Monocytes (Cluster 12)	Factor5	-0.113854
X12_Monocytes...CD16_FCGR3A__SKAP2	SKAP2	FCGR3A(high) Monocytes (Cluster 12)	Factor5	-0.0538863
X12_Monocytes...CD16_FCGR3A__SKP1	SKP1	FCGR3A(high) Monocytes (Cluster 12)	Factor5	-0.106917
X12_Monocytes...CD16_FCGR3A__SLC11A1	SLC11A1	FCGR3A(high) Monocytes (Cluster 12)	Factor5	-0.0353457
X12_Monocytes...CD16_FCGR3A__SLC25A3	SLC25A3	FCGR3A(high) Monocytes (Cluster 12)	Factor5	0.0846443
X12_Monocytes...CD16_FCGR3A__SLC25A5	SLC25A5	FCGR3A(high) Monocytes (Cluster 12)	Factor5	0.0062876
X12_Monocytes...CD16_FCGR3A__SLC25A6	SLC25A6	FCGR3A(high) Monocytes (Cluster 12)	Factor5	0.218216
X12_Monocytes...CD16_FCGR3A__SLC2A3	SLC2A3	FCGR3A(high) Monocytes (Cluster 12)	Factor5	0.0531858
X12_Monocytes...CD16_FCGR3A__SLC38A2	SLC38A2	FCGR3A(high) Monocytes (Cluster 12)	Factor5	-0.303308
X12_Monocytes...CD16_FCGR3A__SLC7A7	SLC7A7	FCGR3A(high) Monocytes (Cluster 12)	Factor5	-0.0430623
X12_Monocytes...CD16_FCGR3A__SLTM	SLTM	FCGR3A(high) Monocytes (Cluster 12)	Factor5	-0.0706273
X12_Monocytes...CD16_FCGR3A__SMAP2	SMAP2	FCGR3A(high) Monocytes (Cluster 12)	Factor5	-0.0106983
X12_Monocytes...CD16_FCGR3A__SMARCA5	SMARCA5	FCGR3A(high) Monocytes (Cluster 12)	Factor5	-0.106508
X12_Monocytes...CD16_FCGR3A__SMCHD1	SMCHD1	FCGR3A(high) Monocytes (Cluster 12)	Factor5	0.145475
X12_Monocytes...CD16_FCGR3A__SMDT1	SMDT1	FCGR3A(high) Monocytes (Cluster 12)	Factor5	-0.0406104
X12_Monocytes...CD16_FCGR3A__SMIM25	SMIM25	FCGR3A(high) Monocytes (Cluster 12)	Factor5	0.0344385
X12_Monocytes...CD16_FCGR3A__SNHG15	SNHG15	FCGR3A(high) Monocytes (Cluster 12)	Factor5	-0.136557
X12_Monocytes...CD16_FCGR3A__SNHG8	SNHG8	FCGR3A(high) Monocytes (Cluster 12)	Factor5	0.0508054
X12_Monocytes...CD16_FCGR3A__SNRPB	SNRPB	FCGR3A(high) Monocytes (Cluster 12)	Factor5	-0.121187
X12_Monocytes...CD16_FCGR3A__SNRPD2	SNRPD2	FCGR3A(high) Monocytes (Cluster 12)	Factor5	-0.161377
X12_Monocytes...CD16_FCGR3A__SNRPG	SNRPG	FCGR3A(high) Monocytes (Cluster 12)	Factor5	-0.0992606
X12_Monocytes...CD16_FCGR3A__SNU13	SNU13	FCGR3A(high) Monocytes (Cluster 12)	Factor5	0.0240924
X12_Monocytes...CD16_FCGR3A__SNX3	SNX3	FCGR3A(high) Monocytes (Cluster 12)	Factor5	-0.0642139
X12_Monocytes...CD16_FCGR3A__SNX6	SNX6	FCGR3A(high) Monocytes (Cluster 12)	Factor5	-0.232494
X12_Monocytes...CD16_FCGR3A__SOD1	SOD1	FCGR3A(high) Monocytes (Cluster 12)	Factor5	-0.0707513
X12_Monocytes...CD16_FCGR3A__SOD2	SOD2	FCGR3A(high) Monocytes (Cluster 12)	Factor5	-0.117356
X12_Monocytes...CD16_FCGR3A__SON	SON	FCGR3A(high) Monocytes (Cluster 12)	Factor5	0.189056
X12_Monocytes...CD16_FCGR3A__SP100	SP100	FCGR3A(high) Monocytes (Cluster 12)	Factor5	0.0357005
X12_Monocytes...CD16_FCGR3A__SP110	SP110	FCGR3A(high) Monocytes (Cluster 12)	Factor5	-0.0778614
X12_Monocytes...CD16_FCGR3A__SPCS1	SPCS1	FCGR3A(high) Monocytes (Cluster 12)	Factor5	-0.147035
X12_Monocytes...CD16_FCGR3A__SPCS2	SPCS2	FCGR3A(high) Monocytes (Cluster 12)	Factor5	-0.137703
X12_Monocytes...CD16_FCGR3A__SPCS3	SPCS3	FCGR3A(high) Monocytes (Cluster 12)	Factor5	0.0995905
X12_Monocytes...CD16_FCGR3A__SPI1	SPI1	FCGR3A(high) Monocytes (Cluster 12)	Factor5	0.0214601
X12_Monocytes...CD16_FCGR3A__SPN	SPN	FCGR3A(high) Monocytes (Cluster 12)	Factor5	0.088985
X12_Monocytes...CD16_FCGR3A__SQSTM1	SQSTM1	FCGR3A(high) Monocytes (Cluster 12)	Factor5	-0.27099
X12_Monocytes...CD16_FCGR3A__SRGN	SRGN	FCGR3A(high) Monocytes (Cluster 12)	Factor5	0.0130797
X12_Monocytes...CD16_FCGR3A__SRP14	SRP14	FCGR3A(high) Monocytes (Cluster 12)	Factor5	0.15406
X12_Monocytes...CD16_FCGR3A__SRRM1	SRRM1	FCGR3A(high) Monocytes (Cluster 12)	Factor5	0.217517
X12_Monocytes...CD16_FCGR3A__SRRM2	SRRM2	FCGR3A(high) Monocytes (Cluster 12)	Factor5	0.205825
X12_Monocytes...CD16_FCGR3A__SRSF10	SRSF10	FCGR3A(high) Monocytes (Cluster 12)	Factor5	0.0887986
X12_Monocytes...CD16_FCGR3A__SRSF11	SRSF11	FCGR3A(high) Monocytes (Cluster 12)	Factor5	0.0352263
X12_Monocytes...CD16_FCGR3A__SRSF2	SRSF2	FCGR3A(high) Monocytes (Cluster 12)	Factor5	-0.203695
X12_Monocytes...CD16_FCGR3A__SRSF3	SRSF3	FCGR3A(high) Monocytes (Cluster 12)	Factor5	-0.189774
X12_Monocytes...CD16_FCGR3A__SRSF5	SRSF5	FCGR3A(high) Monocytes (Cluster 12)	Factor5	-0.113961
X12_Monocytes...CD16_FCGR3A__SRSF7	SRSF7	FCGR3A(high) Monocytes (Cluster 12)	Factor5	-0.16133
X12_Monocytes...CD16_FCGR3A__SRSF9	SRSF9	FCGR3A(high) Monocytes (Cluster 12)	Factor5	-0.334606
X12_Monocytes...CD16_FCGR3A__SSB	SSB	FCGR3A(high) Monocytes (Cluster 12)	Factor5	-0.279084
X12_Monocytes...CD16_FCGR3A__SSBP1	SSBP1	FCGR3A(high) Monocytes (Cluster 12)	Factor5	-0.275391
X12_Monocytes...CD16_FCGR3A__SSR2	SSR2	FCGR3A(high) Monocytes (Cluster 12)	Factor5	-0.0654552
X12_Monocytes...CD16_FCGR3A__SSR4	SSR4	FCGR3A(high) Monocytes (Cluster 12)	Factor5	-0.0215659
X12_Monocytes...CD16_FCGR3A__SSU72	SSU72	FCGR3A(high) Monocytes (Cluster 12)	Factor5	-0.0680614
X12_Monocytes...CD16_FCGR3A__ST13	ST13	FCGR3A(high) Monocytes (Cluster 12)	Factor5	0.155707
X12_Monocytes...CD16_FCGR3A__STAG2	STAG2	FCGR3A(high) Monocytes (Cluster 12)	Factor5	-0.102002
X12_Monocytes...CD16_FCGR3A__STAT3	STAT3	FCGR3A(high) Monocytes (Cluster 12)	Factor5	-0.0869773
X12_Monocytes...CD16_FCGR3A__STK10	STK10	FCGR3A(high) Monocytes (Cluster 12)	Factor5	0.0489817
X12_Monocytes...CD16_FCGR3A__STK17A	STK17A	FCGR3A(high) Monocytes (Cluster 12)	Factor5	0.119563
X12_Monocytes...CD16_FCGR3A__STK17B	STK17B	FCGR3A(high) Monocytes (Cluster 12)	Factor5	0.408936
X12_Monocytes...CD16_FCGR3A__STK4	STK4	FCGR3A(high) Monocytes (Cluster 12)	Factor5	0.146839
X12_Monocytes...CD16_FCGR3A__STX11	STX11	FCGR3A(high) Monocytes (Cluster 12)	Factor5	-0.292696
X12_Monocytes...CD16_FCGR3A__STXBP2	STXBP2	FCGR3A(high) Monocytes (Cluster 12)	Factor5	0.0807931
X12_Monocytes...CD16_FCGR3A__SUB1	SUB1	FCGR3A(high) Monocytes (Cluster 12)	Factor5	-0.0305317
X12_Monocytes...CD16_FCGR3A__SUMO2	SUMO2	FCGR3A(high) Monocytes (Cluster 12)	Factor5	-0.138283
X12_Monocytes...CD16_FCGR3A__SUPT4H1	SUPT4H1	FCGR3A(high) Monocytes (Cluster 12)	Factor5	-0.180731
X12_Monocytes...CD16_FCGR3A__SYF2	SYF2	FCGR3A(high) Monocytes (Cluster 12)	Factor5	-0.0124639
X12_Monocytes...CD16_FCGR3A__SYNGR2	SYNGR2	FCGR3A(high) Monocytes (Cluster 12)	Factor5	0.157047
X12_Monocytes...CD16_FCGR3A__TACC1	TACC1	FCGR3A(high) Monocytes (Cluster 12)	Factor5	0.00576263
X12_Monocytes...CD16_FCGR3A__TAF10	TAF10	FCGR3A(high) Monocytes (Cluster 12)	Factor5	-0.0425362
X12_Monocytes...CD16_FCGR3A__TAF1D	TAF1D	FCGR3A(high) Monocytes (Cluster 12)	Factor5	-0.192207
X12_Monocytes...CD16_FCGR3A__TAGAP	TAGAP	FCGR3A(high) Monocytes (Cluster 12)	Factor5	0.196662
X12_Monocytes...CD16_FCGR3A__TAGLN2	TAGLN2	FCGR3A(high) Monocytes (Cluster 12)	Factor5	-0.00479776
X12_Monocytes...CD16_FCGR3A__TALDO1	TALDO1	FCGR3A(high) Monocytes (Cluster 12)	Factor5	0.00241885
X12_Monocytes...CD16_FCGR3A__TAOK3	TAOK3	FCGR3A(high) Monocytes (Cluster 12)	Factor5	-0.00684143
X12_Monocytes...CD16_FCGR3A__TAPBP	TAPBP	FCGR3A(high) Monocytes (Cluster 12)	Factor5	-0.011577
X12_Monocytes...CD16_FCGR3A__TAX1BP1	TAX1BP1	FCGR3A(high) Monocytes (Cluster 12)	Factor5	0.0582045
X12_Monocytes...CD16_FCGR3A__TBCA	TBCA	FCGR3A(high) Monocytes (Cluster 12)	Factor5	-0.00897794
X12_Monocytes...CD16_FCGR3A__TCEA1	TCEA1	FCGR3A(high) Monocytes (Cluster 12)	Factor5	0.0849176
X12_Monocytes...CD16_FCGR3A__TCF25	TCF25	FCGR3A(high) Monocytes (Cluster 12)	Factor5	0.267925
X12_Monocytes...CD16_FCGR3A__TCF7L2	TCF7L2	FCGR3A(high) Monocytes (Cluster 12)	Factor5	0.042816
X12_Monocytes...CD16_FCGR3A__TERF2IP	TERF2IP	FCGR3A(high) Monocytes (Cluster 12)	Factor5	-0.0371096
X12_Monocytes...CD16_FCGR3A__TES	TES	FCGR3A(high) Monocytes (Cluster 12)	Factor5	0.0387806
X12_Monocytes...CD16_FCGR3A__TGFB1	TGFB1	FCGR3A(high) Monocytes (Cluster 12)	Factor5	0.0253932
X12_Monocytes...CD16_FCGR3A__TGOLN2	TGOLN2	FCGR3A(high) Monocytes (Cluster 12)	Factor5	0.118603
X12_Monocytes...CD16_FCGR3A__THRAP3	THRAP3	FCGR3A(high) Monocytes (Cluster 12)	Factor5	-0.0397184
X12_Monocytes...CD16_FCGR3A__TIMP1	TIMP1	FCGR3A(high) Monocytes (Cluster 12)	Factor5	-0.132135
X12_Monocytes...CD16_FCGR3A__TKT	TKT	FCGR3A(high) Monocytes (Cluster 12)	Factor5	0.00470344
X12_Monocytes...CD16_FCGR3A__TLE4	TLE4	FCGR3A(high) Monocytes (Cluster 12)	Factor5	0.165546
X12_Monocytes...CD16_FCGR3A__TLN1	TLN1	FCGR3A(high) Monocytes (Cluster 12)	Factor5	0.127277
X12_Monocytes...CD16_FCGR3A__TMA7	TMA7	FCGR3A(high) Monocytes (Cluster 12)	Factor5	0.263564
X12_Monocytes...CD16_FCGR3A__TMBIM4	TMBIM4	FCGR3A(high) Monocytes (Cluster 12)	Factor5	-0.107927
X12_Monocytes...CD16_FCGR3A__TMBIM6	TMBIM6	FCGR3A(high) Monocytes (Cluster 12)	Factor5	-0.129122
X12_Monocytes...CD16_FCGR3A__TMEM123	TMEM123	FCGR3A(high) Monocytes (Cluster 12)	Factor5	0.0196088
X12_Monocytes...CD16_FCGR3A__TMEM258	TMEM258	FCGR3A(high) Monocytes (Cluster 12)	Factor5	-0.0405742
X12_Monocytes...CD16_FCGR3A__TMEM50A	TMEM50A	FCGR3A(high) Monocytes (Cluster 12)	Factor5	0.0423186
X12_Monocytes...CD16_FCGR3A__TMEM59	TMEM59	FCGR3A(high) Monocytes (Cluster 12)	Factor5	-0.02439
X12_Monocytes...CD16_FCGR3A__TMPO	TMPO	FCGR3A(high) Monocytes (Cluster 12)	Factor5	0.142955
X12_Monocytes...CD16_FCGR3A__TMSB10	TMSB10	FCGR3A(high) Monocytes (Cluster 12)	Factor5	-0.0645583
X12_Monocytes...CD16_FCGR3A__TMSB4X	TMSB4X	FCGR3A(high) Monocytes (Cluster 12)	Factor5	0.0282255
X12_Monocytes...CD16_FCGR3A__TNFAIP3	TNFAIP3	FCGR3A(high) Monocytes (Cluster 12)	Factor5	0.0624058
X12_Monocytes...CD16_FCGR3A__TNFRSF1B	TNFRSF1B	FCGR3A(high) Monocytes (Cluster 12)	Factor5	0.0476399
X12_Monocytes...CD16_FCGR3A__TNRC6B	TNRC6B	FCGR3A(high) Monocytes (Cluster 12)	Factor5	0.266032
X12_Monocytes...CD16_FCGR3A__TOB1	TOB1	FCGR3A(high) Monocytes (Cluster 12)	Factor5	-0.0944316
X12_Monocytes...CD16_FCGR3A__TOMM20	TOMM20	FCGR3A(high) Monocytes (Cluster 12)	Factor5	-0.0713947
X12_Monocytes...CD16_FCGR3A__TOMM7	TOMM7	FCGR3A(high) Monocytes (Cluster 12)	Factor5	0.03137
X12_Monocytes...CD16_FCGR3A__TPI1	TPI1	FCGR3A(high) Monocytes (Cluster 12)	Factor5	0.0264091
X12_Monocytes...CD16_FCGR3A__TPM3	TPM3	FCGR3A(high) Monocytes (Cluster 12)	Factor5	0.0543801
X12_Monocytes...CD16_FCGR3A__TPR	TPR	FCGR3A(high) Monocytes (Cluster 12)	Factor5	0.0438349
X12_Monocytes...CD16_FCGR3A__TPT1	TPT1	FCGR3A(high) Monocytes (Cluster 12)	Factor5	-0.282182
X12_Monocytes...CD16_FCGR3A__TRA2B	TRA2B	FCGR3A(high) Monocytes (Cluster 12)	Factor5	-0.0820464
X12_Monocytes...CD16_FCGR3A__TRAM1	TRAM1	FCGR3A(high) Monocytes (Cluster 12)	Factor5	0.098136
X12_Monocytes...CD16_FCGR3A__TRAPPC1	TRAPPC1	FCGR3A(high) Monocytes (Cluster 12)	Factor5	-0.0592024
X12_Monocytes...CD16_FCGR3A__TRBC2	TRBC2	FCGR3A(high) Monocytes (Cluster 12)	Factor5	0.0147606
X12_Monocytes...CD16_FCGR3A__TRIR	TRIR	FCGR3A(high) Monocytes (Cluster 12)	Factor5	-0.210887
X12_Monocytes...CD16_FCGR3A__TRMT112	TRMT112	FCGR3A(high) Monocytes (Cluster 12)	Factor5	-0.081238
X12_Monocytes...CD16_FCGR3A__TSC22D3	TSC22D3	FCGR3A(high) Monocytes (Cluster 12)	Factor5	0.173306
X12_Monocytes...CD16_FCGR3A__TSPAN14	TSPAN14	FCGR3A(high) Monocytes (Cluster 12)	Factor5	-0.0240183
X12_Monocytes...CD16_FCGR3A__TSPO	TSPO	FCGR3A(high) Monocytes (Cluster 12)	Factor5	-0.0235836
X12_Monocytes...CD16_FCGR3A__TTC3	TTC3	FCGR3A(high) Monocytes (Cluster 12)	Factor5	0.17419
X12_Monocytes...CD16_FCGR3A__TUBA1A	TUBA1A	FCGR3A(high) Monocytes (Cluster 12)	Factor5	0.0146477
X12_Monocytes...CD16_FCGR3A__TUBA1B	TUBA1B	FCGR3A(high) Monocytes (Cluster 12)	Factor5	-0.215211
X12_Monocytes...CD16_FCGR3A__TUBA4A	TUBA4A	FCGR3A(high) Monocytes (Cluster 12)	Factor5	0.0705798
X12_Monocytes...CD16_FCGR3A__TUBB4B	TUBB4B	FCGR3A(high) Monocytes (Cluster 12)	Factor5	-0.402304
X12_Monocytes...CD16_FCGR3A__TXN	TXN	FCGR3A(high) Monocytes (Cluster 12)	Factor5	-0.183239
X12_Monocytes...CD16_FCGR3A__TXNIP	TXNIP	FCGR3A(high) Monocytes (Cluster 12)	Factor5	-0.153222
X12_Monocytes...CD16_FCGR3A__TYMP	TYMP	FCGR3A(high) Monocytes (Cluster 12)	Factor5	0.0940077
X12_Monocytes...CD16_FCGR3A__TYROBP	TYROBP	FCGR3A(high) Monocytes (Cluster 12)	Factor5	-0.00791341
X12_Monocytes...CD16_FCGR3A__U2SURP	U2SURP	FCGR3A(high) Monocytes (Cluster 12)	Factor5	0.100744
X12_Monocytes...CD16_FCGR3A__UBA52	UBA52	FCGR3A(high) Monocytes (Cluster 12)	Factor5	-0.00286359
X12_Monocytes...CD16_FCGR3A__UBALD2	UBALD2	FCGR3A(high) Monocytes (Cluster 12)	Factor5	-0.362285
X12_Monocytes...CD16_FCGR3A__UBB	UBB	FCGR3A(high) Monocytes (Cluster 12)	Factor5	-0.480487
X12_Monocytes...CD16_FCGR3A__UBC	UBC	FCGR3A(high) Monocytes (Cluster 12)	Factor5	-0.229675
X12_Monocytes...CD16_FCGR3A__UBE2B	UBE2B	FCGR3A(high) Monocytes (Cluster 12)	Factor5	-0.214622
X12_Monocytes...CD16_FCGR3A__UBE2D2	UBE2D2	FCGR3A(high) Monocytes (Cluster 12)	Factor5	-0.0123063
X12_Monocytes...CD16_FCGR3A__UBE2D3	UBE2D3	FCGR3A(high) Monocytes (Cluster 12)	Factor5	-0.105628
X12_Monocytes...CD16_FCGR3A__UBE2I	UBE2I	FCGR3A(high) Monocytes (Cluster 12)	Factor5	-0.00155087
X12_Monocytes...CD16_FCGR3A__UBE2J1	UBE2J1	FCGR3A(high) Monocytes (Cluster 12)	Factor5	-0.101052
X12_Monocytes...CD16_FCGR3A__UBE2L3	UBE2L3	FCGR3A(high) Monocytes (Cluster 12)	Factor5	-0.25036
X12_Monocytes...CD16_FCGR3A__UBE2R2	UBE2R2	FCGR3A(high) Monocytes (Cluster 12)	Factor5	0.0195084
X12_Monocytes...CD16_FCGR3A__UBE2S	UBE2S	FCGR3A(high) Monocytes (Cluster 12)	Factor5	-0.311724
X12_Monocytes...CD16_FCGR3A__UBL5	UBL5	FCGR3A(high) Monocytes (Cluster 12)	Factor5	0.0246442
X12_Monocytes...CD16_FCGR3A__UBXN1	UBXN1	FCGR3A(high) Monocytes (Cluster 12)	Factor5	-0.0945772
X12_Monocytes...CD16_FCGR3A__UBXN4	UBXN4	FCGR3A(high) Monocytes (Cluster 12)	Factor5	-0.113585
X12_Monocytes...CD16_FCGR3A__UCP2	UCP2	FCGR3A(high) Monocytes (Cluster 12)	Factor5	-0.0130929
X12_Monocytes...CD16_FCGR3A__UFC1	UFC1	FCGR3A(high) Monocytes (Cluster 12)	Factor5	-0.012023
X12_Monocytes...CD16_FCGR3A__UFM1	UFM1	FCGR3A(high) Monocytes (Cluster 12)	Factor5	-0.0959067
X12_Monocytes...CD16_FCGR3A__UPP1	UPP1	FCGR3A(high) Monocytes (Cluster 12)	Factor5	-0.1925
X12_Monocytes...CD16_FCGR3A__UQCR10	UQCR10	FCGR3A(high) Monocytes (Cluster 12)	Factor5	0.00626088
X12_Monocytes...CD16_FCGR3A__UQCR11	UQCR11	FCGR3A(high) Monocytes (Cluster 12)	Factor5	0.259267
X12_Monocytes...CD16_FCGR3A__UQCRB	UQCRB	FCGR3A(high) Monocytes (Cluster 12)	Factor5	0.244419
X12_Monocytes...CD16_FCGR3A__UQCRH	UQCRH	FCGR3A(high) Monocytes (Cluster 12)	Factor5	-0.019411
X12_Monocytes...CD16_FCGR3A__UQCRQ	UQCRQ	FCGR3A(high) Monocytes (Cluster 12)	Factor5	0.0937414
X12_Monocytes...CD16_FCGR3A__USP15	USP15	FCGR3A(high) Monocytes (Cluster 12)	Factor5	0.0209898
X12_Monocytes...CD16_FCGR3A__USP16	USP16	FCGR3A(high) Monocytes (Cluster 12)	Factor5	-0.0126414
X12_Monocytes...CD16_FCGR3A__USP3	USP3	FCGR3A(high) Monocytes (Cluster 12)	Factor5	0.155121
X12_Monocytes...CD16_FCGR3A__UTRN	UTRN	FCGR3A(high) Monocytes (Cluster 12)	Factor5	0.313393
X12_Monocytes...CD16_FCGR3A__UXT	UXT	FCGR3A(high) Monocytes (Cluster 12)	Factor5	0.0318882
X12_Monocytes...CD16_FCGR3A__VAMP2	VAMP2	FCGR3A(high) Monocytes (Cluster 12)	Factor5	0.0751243
X12_Monocytes...CD16_FCGR3A__VAMP5	VAMP5	FCGR3A(high) Monocytes (Cluster 12)	Factor5	-0.290853
X12_Monocytes...CD16_FCGR3A__VAMP8	VAMP8	FCGR3A(high) Monocytes (Cluster 12)	Factor5	-0.32436
X12_Monocytes...CD16_FCGR3A__VAPA	VAPA	FCGR3A(high) Monocytes (Cluster 12)	Factor5	-0.00814106
X12_Monocytes...CD16_FCGR3A__VASP	VASP	FCGR3A(high) Monocytes (Cluster 12)	Factor5	0.127197
X12_Monocytes...CD16_FCGR3A__VDAC2	VDAC2	FCGR3A(high) Monocytes (Cluster 12)	Factor5	-0.0826122
X12_Monocytes...CD16_FCGR3A__VIM	VIM	FCGR3A(high) Monocytes (Cluster 12)	Factor5	-0.0598299
X12_Monocytes...CD16_FCGR3A__VMP1	VMP1	FCGR3A(high) Monocytes (Cluster 12)	Factor5	-0.0729599
X12_Monocytes...CD16_FCGR3A__VPS13C	VPS13C	FCGR3A(high) Monocytes (Cluster 12)	Factor5	0.326425
X12_Monocytes...CD16_FCGR3A__VPS28	VPS28	FCGR3A(high) Monocytes (Cluster 12)	Factor5	-0.0456579
X12_Monocytes...CD16_FCGR3A__VPS29	VPS29	FCGR3A(high) Monocytes (Cluster 12)	Factor5	-0.15894
X12_Monocytes...CD16_FCGR3A__VPS35	VPS35	FCGR3A(high) Monocytes (Cluster 12)	Factor5	-0.0167097
X12_Monocytes...CD16_FCGR3A__VSIR	VSIR	FCGR3A(high) Monocytes (Cluster 12)	Factor5	0.0443922
X12_Monocytes...CD16_FCGR3A__WAC	WAC	FCGR3A(high) Monocytes (Cluster 12)	Factor5	-0.16687
X12_Monocytes...CD16_FCGR3A__WARS	WARS	FCGR3A(high) Monocytes (Cluster 12)	Factor5	0.0911188
X12_Monocytes...CD16_FCGR3A__WAS	WAS	FCGR3A(high) Monocytes (Cluster 12)	Factor5	-0.0350557
X12_Monocytes...CD16_FCGR3A__WASF2	WASF2	FCGR3A(high) Monocytes (Cluster 12)	Factor5	0.241779
X12_Monocytes...CD16_FCGR3A__WDR83OS	WDR83OS	FCGR3A(high) Monocytes (Cluster 12)	Factor5	-0.106116
X12_Monocytes...CD16_FCGR3A__WIPF1	WIPF1	FCGR3A(high) Monocytes (Cluster 12)	Factor5	0.0543931
X12_Monocytes...CD16_FCGR3A__WNK1	WNK1	FCGR3A(high) Monocytes (Cluster 12)	Factor5	0.0925041
X12_Monocytes...CD16_FCGR3A__WSB1	WSB1	FCGR3A(high) Monocytes (Cluster 12)	Factor5	-0.319621
X12_Monocytes...CD16_FCGR3A__WTAP	WTAP	FCGR3A(high) Monocytes (Cluster 12)	Factor5	-0.0422577
X12_Monocytes...CD16_FCGR3A__XRCC5	XRCC5	FCGR3A(high) Monocytes (Cluster 12)	Factor5	0.0422374
X12_Monocytes...CD16_FCGR3A__XRN2	XRN2	FCGR3A(high) Monocytes (Cluster 12)	Factor5	-0.0693937
X12_Monocytes...CD16_FCGR3A__YBX1	YBX1	FCGR3A(high) Monocytes (Cluster 12)	Factor5	-0.0745421
X12_Monocytes...CD16_FCGR3A__YBX3	YBX3	FCGR3A(high) Monocytes (Cluster 12)	Factor5	-0.0636126
X12_Monocytes...CD16_FCGR3A__YME1L1	YME1L1	FCGR3A(high) Monocytes (Cluster 12)	Factor5	-0.287464
X12_Monocytes...CD16_FCGR3A__YPEL5	YPEL5	FCGR3A(high) Monocytes (Cluster 12)	Factor5	-0.0229234
X12_Monocytes...CD16_FCGR3A__YTHDC1	YTHDC1	FCGR3A(high) Monocytes (Cluster 12)	Factor5	0.00967745
X12_Monocytes...CD16_FCGR3A__YWHAB	YWHAB	FCGR3A(high) Monocytes (Cluster 12)	Factor5	0.0412867
X12_Monocytes...CD16_FCGR3A__YWHAE	YWHAE	FCGR3A(high) Monocytes (Cluster 12)	Factor5	-0.22552
X12_Monocytes...CD16_FCGR3A__YWHAZ	YWHAZ	FCGR3A(high) Monocytes (Cluster 12)	Factor5	0.287115
X12_Monocytes...CD16_FCGR3A__YY1	YY1	FCGR3A(high) Monocytes (Cluster 12)	Factor5	0.198774
X12_Monocytes...CD16_FCGR3A__ZBTB7A	ZBTB7A	FCGR3A(high) Monocytes (Cluster 12)	Factor5	0.054105
X12_Monocytes...CD16_FCGR3A__ZC3H15	ZC3H15	FCGR3A(high) Monocytes (Cluster 12)	Factor5	0.00063552
X12_Monocytes...CD16_FCGR3A__ZC3HAV1	ZC3HAV1	FCGR3A(high) Monocytes (Cluster 12)	Factor5	-0.103891
X12_Monocytes...CD16_FCGR3A__ZEB2	ZEB2	FCGR3A(high) Monocytes (Cluster 12)	Factor5	0.172646
X12_Monocytes...CD16_FCGR3A__ZFAND5	ZFAND5	FCGR3A(high) Monocytes (Cluster 12)	Factor5	-0.263301
X12_Monocytes...CD16_FCGR3A__ZFAS1	ZFAS1	FCGR3A(high) Monocytes (Cluster 12)	Factor5	-0.0951535
X12_Monocytes...CD16_FCGR3A__ZFP36	ZFP36	FCGR3A(high) Monocytes (Cluster 12)	Factor5	0.0353866
X12_Monocytes...CD16_FCGR3A__ZFP36L1	ZFP36L1	FCGR3A(high) Monocytes (Cluster 12)	Factor5	-0.0112159
X12_Monocytes...CD16_FCGR3A__ZFP36L2	ZFP36L2	FCGR3A(high) Monocytes (Cluster 12)	Factor5	-0.0676007
X12_Monocytes...CD16_FCGR3A__ZNF106	ZNF106	FCGR3A(high) Monocytes (Cluster 12)	Factor5	0.166818
X12_Monocytes...CD16_FCGR3A__ZNF207	ZNF207	FCGR3A(high) Monocytes (Cluster 12)	Factor5	-0.00369713
X12_Monocytes...CD16_FCGR3A__ZNF331	ZNF331	FCGR3A(high) Monocytes (Cluster 12)	Factor5	0.224107
X12_Monocytes...CD16_FCGR3A__ZNF706	ZNF706	FCGR3A(high) Monocytes (Cluster 12)	Factor5	-0.122082
X13_Dendritic__ACTB	ACTB	Dendritic cells (Cluster 13)	Factor5	-0.166461
X13_Dendritic__ACTG1	ACTG1	Dendritic cells (Cluster 13)	Factor5	-0.201973
X13_Dendritic__ACTR2	ACTR2	Dendritic cells (Cluster 13)	Factor5	0.212647
X13_Dendritic__ACTR3	ACTR3	Dendritic cells (Cluster 13)	Factor5	-0.167497
X13_Dendritic__AHNAK	AHNAK	Dendritic cells (Cluster 13)	Factor5	0.35323
X13_Dendritic__AIF1	AIF1	Dendritic cells (Cluster 13)	Factor5	-0.0632537
X13_Dendritic__ANXA1	ANXA1	Dendritic cells (Cluster 13)	Factor5	-0.188181
X13_Dendritic__ANXA2	ANXA2	Dendritic cells (Cluster 13)	Factor5	0.00442777
X13_Dendritic__ANXA5	ANXA5	Dendritic cells (Cluster 13)	Factor5	-0.101581
X13_Dendritic__AP1S2	AP1S2	Dendritic cells (Cluster 13)	Factor5	0.0144832
X13_Dendritic__AP2S1	AP2S1	Dendritic cells (Cluster 13)	Factor5	-0.0751753
X13_Dendritic__APRT	APRT	Dendritic cells (Cluster 13)	Factor5	-0.12494
X13_Dendritic__ARHGDIB	ARHGDIB	Dendritic cells (Cluster 13)	Factor5	0.0042365
X13_Dendritic__ARL4C	ARL4C	Dendritic cells (Cluster 13)	Factor5	0.284246
X13_Dendritic__ARL6IP4	ARL6IP4	Dendritic cells (Cluster 13)	Factor5	-0.0504632
X13_Dendritic__ARPC1B	ARPC1B	Dendritic cells (Cluster 13)	Factor5	-0.064147
X13_Dendritic__ARPC2	ARPC2	Dendritic cells (Cluster 13)	Factor5	0.219764
X13_Dendritic__ARPC3	ARPC3	Dendritic cells (Cluster 13)	Factor5	-0.106981
X13_Dendritic__ARPC5	ARPC5	Dendritic cells (Cluster 13)	Factor5	-0.0308588
X13_Dendritic__ATF4	ATF4	Dendritic cells (Cluster 13)	Factor5	-0.0195519
X13_Dendritic__ATP5F1B	ATP5F1B	Dendritic cells (Cluster 13)	Factor5	-0.0135432
X13_Dendritic__ATP5F1D	ATP5F1D	Dendritic cells (Cluster 13)	Factor5	-0.133563
X13_Dendritic__ATP5F1E	ATP5F1E	Dendritic cells (Cluster 13)	Factor5	0.227831
X13_Dendritic__ATP5MC2	ATP5MC2	Dendritic cells (Cluster 13)	Factor5	-0.044531
X13_Dendritic__ATP5MC3	ATP5MC3	Dendritic cells (Cluster 13)	Factor5	-0.0734377
X13_Dendritic__ATP5MF	ATP5MF	Dendritic cells (Cluster 13)	Factor5	0.0394001
X13_Dendritic__ATP5MG	ATP5MG	Dendritic cells (Cluster 13)	Factor5	0.169635
X13_Dendritic__ATP5MPL	ATP5MPL	Dendritic cells (Cluster 13)	Factor5	0.200321
X13_Dendritic__ATP6V0B	ATP6V0B	Dendritic cells (Cluster 13)	Factor5	-0.00222222
X13_Dendritic__B2M	B2M	Dendritic cells (Cluster 13)	Factor5	-0.256069
X13_Dendritic__BCLAF1	BCLAF1	Dendritic cells (Cluster 13)	Factor5	0.28392
X13_Dendritic__BRI3	BRI3	Dendritic cells (Cluster 13)	Factor5	0.00525663
X13_Dendritic__BTF3	BTF3	Dendritic cells (Cluster 13)	Factor5	0.0560326
X13_Dendritic__BTG1	BTG1	Dendritic cells (Cluster 13)	Factor5	0.145901
X13_Dendritic__BTG2	BTG2	Dendritic cells (Cluster 13)	Factor5	0.0716495
X13_Dendritic__C1orf162	C1orf162	Dendritic cells (Cluster 13)	Factor5	-0.0252673
X13_Dendritic__CALM1	CALM1	Dendritic cells (Cluster 13)	Factor5	0.173543
X13_Dendritic__CALM2	CALM2	Dendritic cells (Cluster 13)	Factor5	-0.0489187
X13_Dendritic__CALR	CALR	Dendritic cells (Cluster 13)	Factor5	-0.353179
X13_Dendritic__CAP1	CAP1	Dendritic cells (Cluster 13)	Factor5	0.0635273
X13_Dendritic__CCNI	CCNI	Dendritic cells (Cluster 13)	Factor5	0.0423376
X13_Dendritic__CCNL1	CCNL1	Dendritic cells (Cluster 13)	Factor5	-0.0725889
X13_Dendritic__CD37	CD37	Dendritic cells (Cluster 13)	Factor5	-0.156903
X13_Dendritic__CD44	CD44	Dendritic cells (Cluster 13)	Factor5	0.235559
X13_Dendritic__CD48	CD48	Dendritic cells (Cluster 13)	Factor5	-0.189403
X13_Dendritic__CD52	CD52	Dendritic cells (Cluster 13)	Factor5	0.165974
X13_Dendritic__CD74	CD74	Dendritic cells (Cluster 13)	Factor5	0.101085
X13_Dendritic__CDC42	CDC42	Dendritic cells (Cluster 13)	Factor5	0.101128
X13_Dendritic__CDV3	CDV3	Dendritic cells (Cluster 13)	Factor5	0.0381114
X13_Dendritic__CEBPD	CEBPD	Dendritic cells (Cluster 13)	Factor5	0.0550244
X13_Dendritic__CFL1	CFL1	Dendritic cells (Cluster 13)	Factor5	0.0641304
X13_Dendritic__CHCHD2	CHCHD2	Dendritic cells (Cluster 13)	Factor5	0.139496
X13_Dendritic__CHMP1B	CHMP1B	Dendritic cells (Cluster 13)	Factor5	0.0341865
X13_Dendritic__CIRBP	CIRBP	Dendritic cells (Cluster 13)	Factor5	0.0106484
X13_Dendritic__CLIC1	CLIC1	Dendritic cells (Cluster 13)	Factor5	-0.155479
X13_Dendritic__COMMD6	COMMD6	Dendritic cells (Cluster 13)	Factor5	0.197954
X13_Dendritic__CORO1A	CORO1A	Dendritic cells (Cluster 13)	Factor5	-0.14247
X13_Dendritic__COTL1	COTL1	Dendritic cells (Cluster 13)	Factor5	0.203796
X13_Dendritic__COX4I1	COX4I1	Dendritic cells (Cluster 13)	Factor5	0.0855172
X13_Dendritic__COX5B	COX5B	Dendritic cells (Cluster 13)	Factor5	-0.0257522
X13_Dendritic__COX6A1	COX6A1	Dendritic cells (Cluster 13)	Factor5	-0.0254731
X13_Dendritic__COX6B1	COX6B1	Dendritic cells (Cluster 13)	Factor5	-0.195812
X13_Dendritic__COX6C	COX6C	Dendritic cells (Cluster 13)	Factor5	-0.00302314
X13_Dendritic__COX7A2	COX7A2	Dendritic cells (Cluster 13)	Factor5	0.157251
X13_Dendritic__COX7B	COX7B	Dendritic cells (Cluster 13)	Factor5	-0.0390448
X13_Dendritic__COX7C	COX7C	Dendritic cells (Cluster 13)	Factor5	0.0661213
X13_Dendritic__COX8A	COX8A	Dendritic cells (Cluster 13)	Factor5	-0.0254542
X13_Dendritic__CPVL	CPVL	Dendritic cells (Cluster 13)	Factor5	-0.0282171
X13_Dendritic__CST3	CST3	Dendritic cells (Cluster 13)	Factor5	-0.111642
X13_Dendritic__CSTB	CSTB	Dendritic cells (Cluster 13)	Factor5	-0.235892
X13_Dendritic__CTSS	CTSS	Dendritic cells (Cluster 13)	Factor5	0.000921773
X13_Dendritic__CTSZ	CTSZ	Dendritic cells (Cluster 13)	Factor5	-0.2458
X13_Dendritic__CYBA	CYBA	Dendritic cells (Cluster 13)	Factor5	-0.0114238
X13_Dendritic__CYCS	CYCS	Dendritic cells (Cluster 13)	Factor5	-0.105295
X13_Dendritic__DBI	DBI	Dendritic cells (Cluster 13)	Factor5	-0.164544
X13_Dendritic__DDX3X	DDX3X	Dendritic cells (Cluster 13)	Factor5	0.191855
X13_Dendritic__DDX5	DDX5	Dendritic cells (Cluster 13)	Factor5	0.11807
X13_Dendritic__DEK	DEK	Dendritic cells (Cluster 13)	Factor5	-0.211739
X13_Dendritic__DNAJA1	DNAJA1	Dendritic cells (Cluster 13)	Factor5	-0.103942
X13_Dendritic__DUSP1	DUSP1	Dendritic cells (Cluster 13)	Factor5	-0.302215
X13_Dendritic__DYNLL1	DYNLL1	Dendritic cells (Cluster 13)	Factor5	-0.350619
X13_Dendritic__EDF1	EDF1	Dendritic cells (Cluster 13)	Factor5	0.0167041
X13_Dendritic__EEF1A1	EEF1A1	Dendritic cells (Cluster 13)	Factor5	0.351786
X13_Dendritic__EEF1B2	EEF1B2	Dendritic cells (Cluster 13)	Factor5	0.0768051
X13_Dendritic__EEF1D	EEF1D	Dendritic cells (Cluster 13)	Factor5	0.000974872
X13_Dendritic__EEF2	EEF2	Dendritic cells (Cluster 13)	Factor5	0.339983
X13_Dendritic__EFHD2	EFHD2	Dendritic cells (Cluster 13)	Factor5	0.0144499
X13_Dendritic__EIF1	EIF1	Dendritic cells (Cluster 13)	Factor5	-0.0748506
X13_Dendritic__EIF3E	EIF3E	Dendritic cells (Cluster 13)	Factor5	0.201446
X13_Dendritic__EIF3F	EIF3F	Dendritic cells (Cluster 13)	Factor5	0.0404163
X13_Dendritic__EIF3H	EIF3H	Dendritic cells (Cluster 13)	Factor5	-0.0506846
X13_Dendritic__EIF3K	EIF3K	Dendritic cells (Cluster 13)	Factor5	0.0532342
X13_Dendritic__EIF3L	EIF3L	Dendritic cells (Cluster 13)	Factor5	0.0650508
X13_Dendritic__EIF4A2	EIF4A2	Dendritic cells (Cluster 13)	Factor5	-0.466988
X13_Dendritic__EIF4G2	EIF4G2	Dendritic cells (Cluster 13)	Factor5	0.202969
X13_Dendritic__EIF5	EIF5	Dendritic cells (Cluster 13)	Factor5	0.105061
X13_Dendritic__ELOB	ELOB	Dendritic cells (Cluster 13)	Factor5	0.098695
X13_Dendritic__EMP3	EMP3	Dendritic cells (Cluster 13)	Factor5	0.246193
X13_Dendritic__ENO1	ENO1	Dendritic cells (Cluster 13)	Factor5	0.0565421
X13_Dendritic__ERP29	ERP29	Dendritic cells (Cluster 13)	Factor5	0.17736
X13_Dendritic__EZR	EZR	Dendritic cells (Cluster 13)	Factor5	0.0286446
X13_Dendritic__FAU	FAU	Dendritic cells (Cluster 13)	Factor5	0.227625
X13_Dendritic__FCER1G	FCER1G	Dendritic cells (Cluster 13)	Factor5	-0.0681049
X13_Dendritic__FCGRT	FCGRT	Dendritic cells (Cluster 13)	Factor5	-0.0340966
X13_Dendritic__FGL2	FGL2	Dendritic cells (Cluster 13)	Factor5	-0.013379
X13_Dendritic__FOS	FOS	Dendritic cells (Cluster 13)	Factor5	-0.231672
X13_Dendritic__FOSB	FOSB	Dendritic cells (Cluster 13)	Factor5	-0.0704071
X13_Dendritic__FTH1	FTH1	Dendritic cells (Cluster 13)	Factor5	0.0460206
X13_Dendritic__FTL	FTL	Dendritic cells (Cluster 13)	Factor5	-0.0309968
X13_Dendritic__FUS	FUS	Dendritic cells (Cluster 13)	Factor5	-0.0188337
X13_Dendritic__FXYD5	FXYD5	Dendritic cells (Cluster 13)	Factor5	-0.0506928
X13_Dendritic__GADD45B	GADD45B	Dendritic cells (Cluster 13)	Factor5	-0.173859
X13_Dendritic__GAPDH	GAPDH	Dendritic cells (Cluster 13)	Factor5	-0.0448019
X13_Dendritic__GLIPR1	GLIPR1	Dendritic cells (Cluster 13)	Factor5	0.130294
X13_Dendritic__GMFG	GMFG	Dendritic cells (Cluster 13)	Factor5	-0.0274817
X13_Dendritic__GNAI2	GNAI2	Dendritic cells (Cluster 13)	Factor5	0.184324
X13_Dendritic__GNAS	GNAS	Dendritic cells (Cluster 13)	Factor5	0.182072
X13_Dendritic__GNG5	GNG5	Dendritic cells (Cluster 13)	Factor5	0.0354394
X13_Dendritic__GPX4	GPX4	Dendritic cells (Cluster 13)	Factor5	0.113489
X13_Dendritic__GRN	GRN	Dendritic cells (Cluster 13)	Factor5	0.00887967
X13_Dendritic__GSTP1	GSTP1	Dendritic cells (Cluster 13)	Factor5	-0.0593007
X13_Dendritic__H2AFY	H2AFY	Dendritic cells (Cluster 13)	Factor5	-0.0404587
X13_Dendritic__H2AFZ	H2AFZ	Dendritic cells (Cluster 13)	Factor5	-0.0653107
X13_Dendritic__H3F3A	H3F3A	Dendritic cells (Cluster 13)	Factor5	-0.280724
X13_Dendritic__H3F3B	H3F3B	Dendritic cells (Cluster 13)	Factor5	-0.332258
X13_Dendritic__HERPUD1	HERPUD1	Dendritic cells (Cluster 13)	Factor5	-0.0759176
X13_Dendritic__HIGD2A	HIGD2A	Dendritic cells (Cluster 13)	Factor5	-0.0396103
X13_Dendritic__HINT1	HINT1	Dendritic cells (Cluster 13)	Factor5	-0.0696902
X13_Dendritic__HLA.A	HLA.A	Dendritic cells (Cluster 13)	Factor5	-0.193869
X13_Dendritic__HLA.B	HLA.B	Dendritic cells (Cluster 13)	Factor5	0.0243054
X13_Dendritic__HLA.C	HLA.C	Dendritic cells (Cluster 13)	Factor5	0.0933576
X13_Dendritic__HLA.DMA	HLA.DMA	Dendritic cells (Cluster 13)	Factor5	-0.239321
X13_Dendritic__HLA.DMB	HLA.DMB	Dendritic cells (Cluster 13)	Factor5	0.0575923
X13_Dendritic__HLA.DPA1	HLA.DPA1	Dendritic cells (Cluster 13)	Factor5	-0.0392017
X13_Dendritic__HLA.DPB1	HLA.DPB1	Dendritic cells (Cluster 13)	Factor5	0.0791005
X13_Dendritic__HLA.DQA1	HLA.DQA1	Dendritic cells (Cluster 13)	Factor5	0.125104
X13_Dendritic__HLA.DQB1	HLA.DQB1	Dendritic cells (Cluster 13)	Factor5	0.182233
X13_Dendritic__HLA.DRA	HLA.DRA	Dendritic cells (Cluster 13)	Factor5	0.0100692
X13_Dendritic__HLA.DRB1	HLA.DRB1	Dendritic cells (Cluster 13)	Factor5	-0.224937
X13_Dendritic__HLA.DRB5	HLA.DRB5	Dendritic cells (Cluster 13)	Factor5	0.101136
X13_Dendritic__HLA.E	HLA.E	Dendritic cells (Cluster 13)	Factor5	0.149523
X13_Dendritic__HMGB1	HMGB1	Dendritic cells (Cluster 13)	Factor5	0.0286159
X13_Dendritic__HMGN1	HMGN1	Dendritic cells (Cluster 13)	Factor5	0.141664
X13_Dendritic__HMGN2	HMGN2	Dendritic cells (Cluster 13)	Factor5	0.0205784
X13_Dendritic__HNRNPA1	HNRNPA1	Dendritic cells (Cluster 13)	Factor5	0.0609386
X13_Dendritic__HNRNPA2B1	HNRNPA2B1	Dendritic cells (Cluster 13)	Factor5	0.0252881
X13_Dendritic__HNRNPA3	HNRNPA3	Dendritic cells (Cluster 13)	Factor5	0.290787
X13_Dendritic__HNRNPC	HNRNPC	Dendritic cells (Cluster 13)	Factor5	-0.000227557
X13_Dendritic__HNRNPDL	HNRNPDL	Dendritic cells (Cluster 13)	Factor5	-0.211941
X13_Dendritic__HNRNPK	HNRNPK	Dendritic cells (Cluster 13)	Factor5	0.00984564
X13_Dendritic__HNRNPU	HNRNPU	Dendritic cells (Cluster 13)	Factor5	-0.101908
X13_Dendritic__HSP90AA1	HSP90AA1	Dendritic cells (Cluster 13)	Factor5	-0.312647
X13_Dendritic__HSP90AB1	HSP90AB1	Dendritic cells (Cluster 13)	Factor5	-0.123485
X13_Dendritic__HSP90B1	HSP90B1	Dendritic cells (Cluster 13)	Factor5	0.0121826
X13_Dendritic__HSPA8	HSPA8	Dendritic cells (Cluster 13)	Factor5	-0.302905
X13_Dendritic__ID2	ID2	Dendritic cells (Cluster 13)	Factor5	-0.003547
X13_Dendritic__IER2	IER2	Dendritic cells (Cluster 13)	Factor5	-0.0971054
X13_Dendritic__IFITM2	IFITM2	Dendritic cells (Cluster 13)	Factor5	-0.286273
X13_Dendritic__IQGAP1	IQGAP1	Dendritic cells (Cluster 13)	Factor5	-0.012796
X13_Dendritic__ITGB2	ITGB2	Dendritic cells (Cluster 13)	Factor5	0.0294547
X13_Dendritic__ITM2B	ITM2B	Dendritic cells (Cluster 13)	Factor5	-0.0184527
X13_Dendritic__JAML	JAML	Dendritic cells (Cluster 13)	Factor5	-0.0261856
X13_Dendritic__JUN	JUN	Dendritic cells (Cluster 13)	Factor5	-0.160727
X13_Dendritic__JUNB	JUNB	Dendritic cells (Cluster 13)	Factor5	0.0546498
X13_Dendritic__JUND	JUND	Dendritic cells (Cluster 13)	Factor5	0.254956
X13_Dendritic__KLF2	KLF2	Dendritic cells (Cluster 13)	Factor5	0.0996256
X13_Dendritic__KLF4	KLF4	Dendritic cells (Cluster 13)	Factor5	0.0804316
X13_Dendritic__KLF6	KLF6	Dendritic cells (Cluster 13)	Factor5	0.0302455
X13_Dendritic__LAMTOR4	LAMTOR4	Dendritic cells (Cluster 13)	Factor5	-0.124377
X13_Dendritic__LAPTM5	LAPTM5	Dendritic cells (Cluster 13)	Factor5	-0.0475945
X13_Dendritic__LCP1	LCP1	Dendritic cells (Cluster 13)	Factor5	0.201045
X13_Dendritic__LDHA	LDHA	Dendritic cells (Cluster 13)	Factor5	-0.161438
X13_Dendritic__LGALS1	LGALS1	Dendritic cells (Cluster 13)	Factor5	-0.0395671
X13_Dendritic__LIMD2	LIMD2	Dendritic cells (Cluster 13)	Factor5	-0.0553004
X13_Dendritic__LRRFIP1	LRRFIP1	Dendritic cells (Cluster 13)	Factor5	0.0664596
X13_Dendritic__LSP1	LSP1	Dendritic cells (Cluster 13)	Factor5	0.111177
X13_Dendritic__LST1	LST1	Dendritic cells (Cluster 13)	Factor5	0.33424
X13_Dendritic__LYZ	LYZ	Dendritic cells (Cluster 13)	Factor5	0.0828372
X13_Dendritic__MALAT1	MALAT1	Dendritic cells (Cluster 13)	Factor5	0.0534009
X13_Dendritic__MAP1LC3B	MAP1LC3B	Dendritic cells (Cluster 13)	Factor5	-0.333335
X13_Dendritic__MAP3K8	MAP3K8	Dendritic cells (Cluster 13)	Factor5	0.122042
X13_Dendritic__MBNL1	MBNL1	Dendritic cells (Cluster 13)	Factor5	0.300669
X13_Dendritic__MCL1	MCL1	Dendritic cells (Cluster 13)	Factor5	0.20743
X13_Dendritic__METRNL	METRNL	Dendritic cells (Cluster 13)	Factor5	0.0492998
X13_Dendritic__MIDN	MIDN	Dendritic cells (Cluster 13)	Factor5	0.117787
X13_Dendritic__MNDA	MNDA	Dendritic cells (Cluster 13)	Factor5	-0.235838
X13_Dendritic__MSN	MSN	Dendritic cells (Cluster 13)	Factor5	0.257185
X13_Dendritic__MYADM	MYADM	Dendritic cells (Cluster 13)	Factor5	-0.0687398
X13_Dendritic__MYL12A	MYL12A	Dendritic cells (Cluster 13)	Factor5	-0.0710764
X13_Dendritic__MYL12B	MYL12B	Dendritic cells (Cluster 13)	Factor5	-0.00339544
X13_Dendritic__MYL6	MYL6	Dendritic cells (Cluster 13)	Factor5	-0.136625
X13_Dendritic__MZT2B	MZT2B	Dendritic cells (Cluster 13)	Factor5	-0.0574748
X13_Dendritic__NACA	NACA	Dendritic cells (Cluster 13)	Factor5	0.0802995
X13_Dendritic__NAMPT	NAMPT	Dendritic cells (Cluster 13)	Factor5	-0.129663
X13_Dendritic__NAP1L1	NAP1L1	Dendritic cells (Cluster 13)	Factor5	0.330918
X13_Dendritic__NCL	NCL	Dendritic cells (Cluster 13)	Factor5	0.0931053
X13_Dendritic__NDUFA4	NDUFA4	Dendritic cells (Cluster 13)	Factor5	0.0598084
X13_Dendritic__NDUFB2	NDUFB2	Dendritic cells (Cluster 13)	Factor5	-0.0382094
X13_Dendritic__NEAT1	NEAT1	Dendritic cells (Cluster 13)	Factor5	-0.0552176
X13_Dendritic__NFKBIA	NFKBIA	Dendritic cells (Cluster 13)	Factor5	-0.00272704
X13_Dendritic__NOP53	NOP53	Dendritic cells (Cluster 13)	Factor5	0.0356986
X13_Dendritic__NPM1	NPM1	Dendritic cells (Cluster 13)	Factor5	0.0159455
X13_Dendritic__NR4A2	NR4A2	Dendritic cells (Cluster 13)	Factor5	0.0391779
X13_Dendritic__NUFIP2	NUFIP2	Dendritic cells (Cluster 13)	Factor5	0.178908
X13_Dendritic__OAZ1	OAZ1	Dendritic cells (Cluster 13)	Factor5	0.0508213
X13_Dendritic__OST4	OST4	Dendritic cells (Cluster 13)	Factor5	0.304421
X13_Dendritic__PABPC1	PABPC1	Dendritic cells (Cluster 13)	Factor5	0.0678876
X13_Dendritic__PARK7	PARK7	Dendritic cells (Cluster 13)	Factor5	0.0522535
X13_Dendritic__PCBP1	PCBP1	Dendritic cells (Cluster 13)	Factor5	-0.0876705
X13_Dendritic__PCBP2	PCBP2	Dendritic cells (Cluster 13)	Factor5	0.211075
X13_Dendritic__PFDN5	PFDN5	Dendritic cells (Cluster 13)	Factor5	0.175194
X13_Dendritic__PFN1	PFN1	Dendritic cells (Cluster 13)	Factor5	0.0541289
X13_Dendritic__PNRC1	PNRC1	Dendritic cells (Cluster 13)	Factor5	0.00469265
X13_Dendritic__PPA1	PPA1	Dendritic cells (Cluster 13)	Factor5	-0.182381
X13_Dendritic__PPIA	PPIA	Dendritic cells (Cluster 13)	Factor5	-0.0414046
X13_Dendritic__PPIB	PPIB	Dendritic cells (Cluster 13)	Factor5	-0.0396616
X13_Dendritic__PPP1R15A	PPP1R15A	Dendritic cells (Cluster 13)	Factor5	0.019747
X13_Dendritic__PRELID1	PRELID1	Dendritic cells (Cluster 13)	Factor5	0.116736
X13_Dendritic__PRRC2C	PRRC2C	Dendritic cells (Cluster 13)	Factor5	0.264754
X13_Dendritic__PSAP	PSAP	Dendritic cells (Cluster 13)	Factor5	0.23144
X13_Dendritic__PSMA7	PSMA7	Dendritic cells (Cluster 13)	Factor5	-0.185584
X13_Dendritic__PSMB1	PSMB1	Dendritic cells (Cluster 13)	Factor5	-0.0185729
X13_Dendritic__PSME1	PSME1	Dendritic cells (Cluster 13)	Factor5	0.024958
X13_Dendritic__PTMA	PTMA	Dendritic cells (Cluster 13)	Factor5	-0.065678
X13_Dendritic__PTP4A2	PTP4A2	Dendritic cells (Cluster 13)	Factor5	0.147947
X13_Dendritic__PTPRC	PTPRC	Dendritic cells (Cluster 13)	Factor5	0.138437
X13_Dendritic__PTPRE	PTPRE	Dendritic cells (Cluster 13)	Factor5	0.00729023
X13_Dendritic__PYCARD	PYCARD	Dendritic cells (Cluster 13)	Factor5	-0.0732589
X13_Dendritic__RAB11FIP1	RAB11FIP1	Dendritic cells (Cluster 13)	Factor5	0.122588
X13_Dendritic__RAC1	RAC1	Dendritic cells (Cluster 13)	Factor5	-0.204769
X13_Dendritic__RACK1	RACK1	Dendritic cells (Cluster 13)	Factor5	-0.0576606
X13_Dendritic__RBM3	RBM3	Dendritic cells (Cluster 13)	Factor5	0.287143
X13_Dendritic__RBM39	RBM39	Dendritic cells (Cluster 13)	Factor5	0.176356
X13_Dendritic__RGS10	RGS10	Dendritic cells (Cluster 13)	Factor5	-0.0962146
X13_Dendritic__RHOA	RHOA	Dendritic cells (Cluster 13)	Factor5	0.027787
X13_Dendritic__RILPL2	RILPL2	Dendritic cells (Cluster 13)	Factor5	-0.0159848
X13_Dendritic__RNASET2	RNASET2	Dendritic cells (Cluster 13)	Factor5	-0.0733402
X13_Dendritic__RTN4	RTN4	Dendritic cells (Cluster 13)	Factor5	0.14508
X13_Dendritic__S100A10	S100A10	Dendritic cells (Cluster 13)	Factor5	-0.0186546
X13_Dendritic__S100A11	S100A11	Dendritic cells (Cluster 13)	Factor5	-0.0730431
X13_Dendritic__S100A4	S100A4	Dendritic cells (Cluster 13)	Factor5	-0.0114945
X13_Dendritic__S100A6	S100A6	Dendritic cells (Cluster 13)	Factor5	0.0236445
X13_Dendritic__SAMHD1	SAMHD1	Dendritic cells (Cluster 13)	Factor5	-0.074686
X13_Dendritic__SAP18	SAP18	Dendritic cells (Cluster 13)	Factor5	-0.045518
X13_Dendritic__SARAF	SARAF	Dendritic cells (Cluster 13)	Factor5	0.00256057
X13_Dendritic__SAT1	SAT1	Dendritic cells (Cluster 13)	Factor5	-0.168716
X13_Dendritic__SEC11A	SEC11A	Dendritic cells (Cluster 13)	Factor5	-0.202609
X13_Dendritic__SEC61B	SEC61B	Dendritic cells (Cluster 13)	Factor5	-0.0124641
X13_Dendritic__SERBP1	SERBP1	Dendritic cells (Cluster 13)	Factor5	0.113009
X13_Dendritic__SERF2	SERF2	Dendritic cells (Cluster 13)	Factor5	0.0305971
X13_Dendritic__SERP1	SERP1	Dendritic cells (Cluster 13)	Factor5	0.0629206
X13_Dendritic__SERPINB1	SERPINB1	Dendritic cells (Cluster 13)	Factor5	-0.0586072
X13_Dendritic__SET	SET	Dendritic cells (Cluster 13)	Factor5	0.22435
X13_Dendritic__SFPQ	SFPQ	Dendritic cells (Cluster 13)	Factor5	0.278616
X13_Dendritic__SH3BGRL	SH3BGRL	Dendritic cells (Cluster 13)	Factor5	-0.0352805
X13_Dendritic__SH3BGRL3	SH3BGRL3	Dendritic cells (Cluster 13)	Factor5	-0.132718
X13_Dendritic__SKP1	SKP1	Dendritic cells (Cluster 13)	Factor5	0.0964427
X13_Dendritic__SLC25A3	SLC25A3	Dendritic cells (Cluster 13)	Factor5	-0.138516
X13_Dendritic__SLC25A5	SLC25A5	Dendritic cells (Cluster 13)	Factor5	0.046119
X13_Dendritic__SLC25A6	SLC25A6	Dendritic cells (Cluster 13)	Factor5	0.277877
X13_Dendritic__SMDT1	SMDT1	Dendritic cells (Cluster 13)	Factor5	0.00354977
X13_Dendritic__SNRPD2	SNRPD2	Dendritic cells (Cluster 13)	Factor5	-0.0696585
X13_Dendritic__SON	SON	Dendritic cells (Cluster 13)	Factor5	0.278752
X13_Dendritic__SRGN	SRGN	Dendritic cells (Cluster 13)	Factor5	-0.0966858
X13_Dendritic__SRP14	SRP14	Dendritic cells (Cluster 13)	Factor5	-0.0576166
X13_Dendritic__SRRM1	SRRM1	Dendritic cells (Cluster 13)	Factor5	0.0946323
X13_Dendritic__SRRM2	SRRM2	Dendritic cells (Cluster 13)	Factor5	0.288823
X13_Dendritic__SRSF2	SRSF2	Dendritic cells (Cluster 13)	Factor5	-0.173414
X13_Dendritic__SRSF3	SRSF3	Dendritic cells (Cluster 13)	Factor5	-0.142114
X13_Dendritic__SRSF5	SRSF5	Dendritic cells (Cluster 13)	Factor5	0.206133
X13_Dendritic__SRSF7	SRSF7	Dendritic cells (Cluster 13)	Factor5	-0.0582486
X13_Dendritic__SSR4	SSR4	Dendritic cells (Cluster 13)	Factor5	0.023349
X13_Dendritic__STK17B	STK17B	Dendritic cells (Cluster 13)	Factor5	0.220335
X13_Dendritic__SUB1	SUB1	Dendritic cells (Cluster 13)	Factor5	-0.11109
X13_Dendritic__SUMO2	SUMO2	Dendritic cells (Cluster 13)	Factor5	-0.00742067
X13_Dendritic__TAGLN2	TAGLN2	Dendritic cells (Cluster 13)	Factor5	0.123825
X13_Dendritic__TIMP1	TIMP1	Dendritic cells (Cluster 13)	Factor5	-0.178958
X13_Dendritic__TIPARP	TIPARP	Dendritic cells (Cluster 13)	Factor5	0.209884
X13_Dendritic__TMA7	TMA7	Dendritic cells (Cluster 13)	Factor5	0.331463
X13_Dendritic__TMBIM6	TMBIM6	Dendritic cells (Cluster 13)	Factor5	-0.235035
X13_Dendritic__TMSB10	TMSB10	Dendritic cells (Cluster 13)	Factor5	-0.117944
X13_Dendritic__TMSB4X	TMSB4X	Dendritic cells (Cluster 13)	Factor5	0.0117883
X13_Dendritic__TOMM20	TOMM20	Dendritic cells (Cluster 13)	Factor5	-0.0272571
X13_Dendritic__TOMM7	TOMM7	Dendritic cells (Cluster 13)	Factor5	0.288456
X13_Dendritic__TPI1	TPI1	Dendritic cells (Cluster 13)	Factor5	-0.00676984
X13_Dendritic__TPM3	TPM3	Dendritic cells (Cluster 13)	Factor5	0.276956
X13_Dendritic__TPT1	TPT1	Dendritic cells (Cluster 13)	Factor5	0.0376401
X13_Dendritic__TRA2B	TRA2B	Dendritic cells (Cluster 13)	Factor5	-0.283846
X13_Dendritic__TRIR	TRIR	Dendritic cells (Cluster 13)	Factor5	0.032678
X13_Dendritic__TSC22D3	TSC22D3	Dendritic cells (Cluster 13)	Factor5	0.0454594
X13_Dendritic__TSPO	TSPO	Dendritic cells (Cluster 13)	Factor5	-0.0245442
X13_Dendritic__TUBA1A	TUBA1A	Dendritic cells (Cluster 13)	Factor5	-0.101039
X13_Dendritic__TUBA1B	TUBA1B	Dendritic cells (Cluster 13)	Factor5	-0.0892122
X13_Dendritic__TUBB4B	TUBB4B	Dendritic cells (Cluster 13)	Factor5	-0.108525
X13_Dendritic__TXNIP	TXNIP	Dendritic cells (Cluster 13)	Factor5	-0.00830353
X13_Dendritic__TYMP	TYMP	Dendritic cells (Cluster 13)	Factor5	-0.0946162
X13_Dendritic__TYROBP	TYROBP	Dendritic cells (Cluster 13)	Factor5	-0.0094704
X13_Dendritic__UBA52	UBA52	Dendritic cells (Cluster 13)	Factor5	-0.0924035
X13_Dendritic__UBB	UBB	Dendritic cells (Cluster 13)	Factor5	-0.308004
X13_Dendritic__UBC	UBC	Dendritic cells (Cluster 13)	Factor5	-0.209027
X13_Dendritic__UBE2D3	UBE2D3	Dendritic cells (Cluster 13)	Factor5	-0.0954598
X13_Dendritic__UBE2S	UBE2S	Dendritic cells (Cluster 13)	Factor5	-0.125112
X13_Dendritic__UBL5	UBL5	Dendritic cells (Cluster 13)	Factor5	-0.0538952
X13_Dendritic__UQCRB	UQCRB	Dendritic cells (Cluster 13)	Factor5	0.220322
X13_Dendritic__UQCRH	UQCRH	Dendritic cells (Cluster 13)	Factor5	-0.151631
X13_Dendritic__UXT	UXT	Dendritic cells (Cluster 13)	Factor5	0.0637935
X13_Dendritic__VAMP8	VAMP8	Dendritic cells (Cluster 13)	Factor5	-0.369356
X13_Dendritic__VIM	VIM	Dendritic cells (Cluster 13)	Factor5	-0.0982301
X13_Dendritic__YBX1	YBX1	Dendritic cells (Cluster 13)	Factor5	0.144107
X13_Dendritic__YPEL5	YPEL5	Dendritic cells (Cluster 13)	Factor5	0.0939535
X13_Dendritic__YWHAB	YWHAB	Dendritic cells (Cluster 13)	Factor5	0.124042
X13_Dendritic__YWHAZ	YWHAZ	Dendritic cells (Cluster 13)	Factor5	0.167715
X13_Dendritic__ZFAND5	ZFAND5	Dendritic cells (Cluster 13)	Factor5	0.0240462
X13_Dendritic__ZFAS1	ZFAS1	Dendritic cells (Cluster 13)	Factor5	-0.0144318
X13_Dendritic__ZFP36	ZFP36	Dendritic cells (Cluster 13)	Factor5	0.0616621
X2_T.cell.CD4__AAK1	AAK1	CD4+ T cells (Cluster 2)	Factor5	0.774859
X2_T.cell.CD4__ABLIM1	ABLIM1	CD4+ T cells (Cluster 2)	Factor5	0.420382
X2_T.cell.CD4__ABRACL	ABRACL	CD4+ T cells (Cluster 2)	Factor5	-0.41561
X2_T.cell.CD4__ACAP1	ACAP1	CD4+ T cells (Cluster 2)	Factor5	-0.247042
X2_T.cell.CD4__ACTB	ACTB	CD4+ T cells (Cluster 2)	Factor5	-0.397542
X2_T.cell.CD4__ACTG1	ACTG1	CD4+ T cells (Cluster 2)	Factor5	-0.319149
X2_T.cell.CD4__ACTR2	ACTR2	CD4+ T cells (Cluster 2)	Factor5	0.20259
X2_T.cell.CD4__ACTR3	ACTR3	CD4+ T cells (Cluster 2)	Factor5	-0.457154
X2_T.cell.CD4__ADD3	ADD3	CD4+ T cells (Cluster 2)	Factor5	-0.069178
X2_T.cell.CD4__AES	AES	CD4+ T cells (Cluster 2)	Factor5	0.520725
X2_T.cell.CD4__AKAP13	AKAP13	CD4+ T cells (Cluster 2)	Factor5	0.428579
X2_T.cell.CD4__AKAP9	AKAP9	CD4+ T cells (Cluster 2)	Factor5	0.489894
X2_T.cell.CD4__ALG13	ALG13	CD4+ T cells (Cluster 2)	Factor5	-0.467541
X2_T.cell.CD4__ALKBH7	ALKBH7	CD4+ T cells (Cluster 2)	Factor5	-0.255375
X2_T.cell.CD4__AMD1	AMD1	CD4+ T cells (Cluster 2)	Factor5	0.160369
X2_T.cell.CD4__ANAPC16	ANAPC16	CD4+ T cells (Cluster 2)	Factor5	-0.188882
X2_T.cell.CD4__ANKRD11	ANKRD11	CD4+ T cells (Cluster 2)	Factor5	0.650871
X2_T.cell.CD4__ANKRD12	ANKRD12	CD4+ T cells (Cluster 2)	Factor5	0.471375
X2_T.cell.CD4__ANKRD44	ANKRD44	CD4+ T cells (Cluster 2)	Factor5	0.256174
X2_T.cell.CD4__ANP32B	ANP32B	CD4+ T cells (Cluster 2)	Factor5	-0.0899857
X2_T.cell.CD4__ANXA1	ANXA1	CD4+ T cells (Cluster 2)	Factor5	-0.0984545
X2_T.cell.CD4__APRT	APRT	CD4+ T cells (Cluster 2)	Factor5	0.0620139
X2_T.cell.CD4__AREG	AREG	CD4+ T cells (Cluster 2)	Factor5	-0.428906
X2_T.cell.CD4__ARF1	ARF1	CD4+ T cells (Cluster 2)	Factor5	-0.0410295
X2_T.cell.CD4__ARGLU1	ARGLU1	CD4+ T cells (Cluster 2)	Factor5	0.571051
X2_T.cell.CD4__ARHGDIB	ARHGDIB	CD4+ T cells (Cluster 2)	Factor5	0.292885
X2_T.cell.CD4__ARID4B	ARID4B	CD4+ T cells (Cluster 2)	Factor5	0.2819
X2_T.cell.CD4__ARIH1	ARIH1	CD4+ T cells (Cluster 2)	Factor5	-0.296714
X2_T.cell.CD4__ARL4A	ARL4A	CD4+ T cells (Cluster 2)	Factor5	-0.232487
X2_T.cell.CD4__ARL4C	ARL4C	CD4+ T cells (Cluster 2)	Factor5	0.162697
X2_T.cell.CD4__ARL6IP4	ARL6IP4	CD4+ T cells (Cluster 2)	Factor5	0.304014
X2_T.cell.CD4__ARL6IP5	ARL6IP5	CD4+ T cells (Cluster 2)	Factor5	-0.330723
X2_T.cell.CD4__ARPC2	ARPC2	CD4+ T cells (Cluster 2)	Factor5	0.0723036
X2_T.cell.CD4__ARPC3	ARPC3	CD4+ T cells (Cluster 2)	Factor5	-0.322918
X2_T.cell.CD4__ARPC5	ARPC5	CD4+ T cells (Cluster 2)	Factor5	-0.388596
X2_T.cell.CD4__ATF4	ATF4	CD4+ T cells (Cluster 2)	Factor5	-0.380603
X2_T.cell.CD4__ATM	ATM	CD4+ T cells (Cluster 2)	Factor5	0.333934
X2_T.cell.CD4__ATP5F1A	ATP5F1A	CD4+ T cells (Cluster 2)	Factor5	0.0100842
X2_T.cell.CD4__ATP5F1D	ATP5F1D	CD4+ T cells (Cluster 2)	Factor5	-0.00819341
X2_T.cell.CD4__ATP5F1E	ATP5F1E	CD4+ T cells (Cluster 2)	Factor5	0.529572
X2_T.cell.CD4__ATP5IF1	ATP5IF1	CD4+ T cells (Cluster 2)	Factor5	0.319881
X2_T.cell.CD4__ATP5MC2	ATP5MC2	CD4+ T cells (Cluster 2)	Factor5	-0.0427761
X2_T.cell.CD4__ATP5MC3	ATP5MC3	CD4+ T cells (Cluster 2)	Factor5	-0.442614
X2_T.cell.CD4__ATP5ME	ATP5ME	CD4+ T cells (Cluster 2)	Factor5	0.477197
X2_T.cell.CD4__ATP5MG	ATP5MG	CD4+ T cells (Cluster 2)	Factor5	0.158798
X2_T.cell.CD4__ATP5MPL	ATP5MPL	CD4+ T cells (Cluster 2)	Factor5	0.0675431
X2_T.cell.CD4__ATP5PD	ATP5PD	CD4+ T cells (Cluster 2)	Factor5	-0.0331489
X2_T.cell.CD4__ATP5PF	ATP5PF	CD4+ T cells (Cluster 2)	Factor5	-0.246916
X2_T.cell.CD4__ATP5PO	ATP5PO	CD4+ T cells (Cluster 2)	Factor5	-0.331276
X2_T.cell.CD4__ATP6V0E1	ATP6V0E1	CD4+ T cells (Cluster 2)	Factor5	-0.488595
X2_T.cell.CD4__ATP6V1G1	ATP6V1G1	CD4+ T cells (Cluster 2)	Factor5	0.168012
X2_T.cell.CD4__ATRX	ATRX	CD4+ T cells (Cluster 2)	Factor5	0.26418
X2_T.cell.CD4__B2M	B2M	CD4+ T cells (Cluster 2)	Factor5	-0.042038
X2_T.cell.CD4__BBX	BBX	CD4+ T cells (Cluster 2)	Factor5	-0.0946415
X2_T.cell.CD4__BCAS2	BCAS2	CD4+ T cells (Cluster 2)	Factor5	-0.51011
X2_T.cell.CD4__BCL11B	BCL11B	CD4+ T cells (Cluster 2)	Factor5	0.337802
X2_T.cell.CD4__BCL2	BCL2	CD4+ T cells (Cluster 2)	Factor5	-0.0596271
X2_T.cell.CD4__BCLAF1	BCLAF1	CD4+ T cells (Cluster 2)	Factor5	0.466119
X2_T.cell.CD4__BIRC3	BIRC3	CD4+ T cells (Cluster 2)	Factor5	0.096654
X2_T.cell.CD4__BPTF	BPTF	CD4+ T cells (Cluster 2)	Factor5	0.309683
X2_T.cell.CD4__BRD2	BRD2	CD4+ T cells (Cluster 2)	Factor5	-0.26622
X2_T.cell.CD4__BTF3	BTF3	CD4+ T cells (Cluster 2)	Factor5	-0.00331615
X2_T.cell.CD4__BTG1	BTG1	CD4+ T cells (Cluster 2)	Factor5	0.214607
X2_T.cell.CD4__BTG2	BTG2	CD4+ T cells (Cluster 2)	Factor5	-0.0952568
X2_T.cell.CD4__BZW1	BZW1	CD4+ T cells (Cluster 2)	Factor5	-0.638088
X2_T.cell.CD4__C11orf58	C11orf58	CD4+ T cells (Cluster 2)	Factor5	0.288101
X2_T.cell.CD4__C12orf57	C12orf57	CD4+ T cells (Cluster 2)	Factor5	-0.0160959
X2_T.cell.CD4__C16orf72	C16orf72	CD4+ T cells (Cluster 2)	Factor5	-0.0990044
X2_T.cell.CD4__C19orf53	C19orf53	CD4+ T cells (Cluster 2)	Factor5	-0.0346771
X2_T.cell.CD4__C1QBP	C1QBP	CD4+ T cells (Cluster 2)	Factor5	-0.397858
X2_T.cell.CD4__C4orf3	C4orf3	CD4+ T cells (Cluster 2)	Factor5	-0.304349
X2_T.cell.CD4__C6orf48	C6orf48	CD4+ T cells (Cluster 2)	Factor5	-0.325383
X2_T.cell.CD4__C9orf16	C9orf16	CD4+ T cells (Cluster 2)	Factor5	-0.0147108
X2_T.cell.CD4__C9orf78	C9orf78	CD4+ T cells (Cluster 2)	Factor5	0.378707
X2_T.cell.CD4__CALM1	CALM1	CD4+ T cells (Cluster 2)	Factor5	0.0128819
X2_T.cell.CD4__CALM2	CALM2	CD4+ T cells (Cluster 2)	Factor5	-0.34796
X2_T.cell.CD4__CALR	CALR	CD4+ T cells (Cluster 2)	Factor5	-0.610759
X2_T.cell.CD4__CAMK4	CAMK4	CD4+ T cells (Cluster 2)	Factor5	0.504454
X2_T.cell.CD4__CAPZB	CAPZB	CD4+ T cells (Cluster 2)	Factor5	-0.184374
X2_T.cell.CD4__CAST	CAST	CD4+ T cells (Cluster 2)	Factor5	0.484766
X2_T.cell.CD4__CCDC59	CCDC59	CD4+ T cells (Cluster 2)	Factor5	-0.138465
X2_T.cell.CD4__CCDC85B	CCDC85B	CD4+ T cells (Cluster 2)	Factor5	-0.353767
X2_T.cell.CD4__CCND3	CCND3	CD4+ T cells (Cluster 2)	Factor5	-0.211658
X2_T.cell.CD4__CCNI	CCNI	CD4+ T cells (Cluster 2)	Factor5	0.28398
X2_T.cell.CD4__CCNL1	CCNL1	CD4+ T cells (Cluster 2)	Factor5	-0.0496025
X2_T.cell.CD4__CCR7	CCR7	CD4+ T cells (Cluster 2)	Factor5	-0.0766385
X2_T.cell.CD4__CD2	CD2	CD4+ T cells (Cluster 2)	Factor5	0.229916
X2_T.cell.CD4__CD247	CD247	CD4+ T cells (Cluster 2)	Factor5	0.0570553
X2_T.cell.CD4__CD37	CD37	CD4+ T cells (Cluster 2)	Factor5	-0.0479123
X2_T.cell.CD4__CD3D	CD3D	CD4+ T cells (Cluster 2)	Factor5	0.0514735
X2_T.cell.CD4__CD3E	CD3E	CD4+ T cells (Cluster 2)	Factor5	-0.0609185
X2_T.cell.CD4__CD3G	CD3G	CD4+ T cells (Cluster 2)	Factor5	0.135178
X2_T.cell.CD4__CD44	CD44	CD4+ T cells (Cluster 2)	Factor5	0.482802
X2_T.cell.CD4__CD48	CD48	CD4+ T cells (Cluster 2)	Factor5	0.0148281
X2_T.cell.CD4__CD52	CD52	CD4+ T cells (Cluster 2)	Factor5	0.331913
X2_T.cell.CD4__CD55	CD55	CD4+ T cells (Cluster 2)	Factor5	-0.54775
X2_T.cell.CD4__CD69	CD69	CD4+ T cells (Cluster 2)	Factor5	-0.144966
X2_T.cell.CD4__CD7	CD7	CD4+ T cells (Cluster 2)	Factor5	-0.176306
X2_T.cell.CD4__CDC42	CDC42	CD4+ T cells (Cluster 2)	Factor5	0.136557
X2_T.cell.CD4__CDC42SE2	CDC42SE2	CD4+ T cells (Cluster 2)	Factor5	0.504963
X2_T.cell.CD4__CDV3	CDV3	CD4+ T cells (Cluster 2)	Factor5	0.0878965
X2_T.cell.CD4__CELF2	CELF2	CD4+ T cells (Cluster 2)	Factor5	0.225954
X2_T.cell.CD4__CFL1	CFL1	CD4+ T cells (Cluster 2)	Factor5	-0.619817
X2_T.cell.CD4__CHCHD2	CHCHD2	CD4+ T cells (Cluster 2)	Factor5	-0.0859779
X2_T.cell.CD4__CHD1	CHD1	CD4+ T cells (Cluster 2)	Factor5	0.466325
X2_T.cell.CD4__CHD2	CHD2	CD4+ T cells (Cluster 2)	Factor5	0.239148
X2_T.cell.CD4__CHMP1B	CHMP1B	CD4+ T cells (Cluster 2)	Factor5	-0.121514
X2_T.cell.CD4__CHURC1	CHURC1	CD4+ T cells (Cluster 2)	Factor5	0.271904
X2_T.cell.CD4__CIB1	CIB1	CD4+ T cells (Cluster 2)	Factor5	-0.486519
X2_T.cell.CD4__CIRBP	CIRBP	CD4+ T cells (Cluster 2)	Factor5	0.495489
X2_T.cell.CD4__CLEC2D	CLEC2D	CD4+ T cells (Cluster 2)	Factor5	0.454309
X2_T.cell.CD4__CLK1	CLK1	CD4+ T cells (Cluster 2)	Factor5	0.122112
X2_T.cell.CD4__CNBP	CNBP	CD4+ T cells (Cluster 2)	Factor5	-0.359747
X2_T.cell.CD4__CNOT6L	CNOT6L	CD4+ T cells (Cluster 2)	Factor5	0.443482
X2_T.cell.CD4__COMMD6	COMMD6	CD4+ T cells (Cluster 2)	Factor5	0.0875736
X2_T.cell.CD4__CORO1A	CORO1A	CD4+ T cells (Cluster 2)	Factor5	-0.359624
X2_T.cell.CD4__COX4I1	COX4I1	CD4+ T cells (Cluster 2)	Factor5	0.204651
X2_T.cell.CD4__COX5B	COX5B	CD4+ T cells (Cluster 2)	Factor5	-0.0335874
X2_T.cell.CD4__COX6A1	COX6A1	CD4+ T cells (Cluster 2)	Factor5	-0.434899
X2_T.cell.CD4__COX6B1	COX6B1	CD4+ T cells (Cluster 2)	Factor5	-0.0990087
X2_T.cell.CD4__COX6C	COX6C	CD4+ T cells (Cluster 2)	Factor5	0.211128
X2_T.cell.CD4__COX7A2	COX7A2	CD4+ T cells (Cluster 2)	Factor5	0.210572
X2_T.cell.CD4__COX7B	COX7B	CD4+ T cells (Cluster 2)	Factor5	-0.165266
X2_T.cell.CD4__COX7C	COX7C	CD4+ T cells (Cluster 2)	Factor5	0.47052
X2_T.cell.CD4__COX8A	COX8A	CD4+ T cells (Cluster 2)	Factor5	-0.133438
X2_T.cell.CD4__CREBRF	CREBRF	CD4+ T cells (Cluster 2)	Factor5	-0.056221
X2_T.cell.CD4__CREM	CREM	CD4+ T cells (Cluster 2)	Factor5	-0.253374
X2_T.cell.CD4__CSDE1	CSDE1	CD4+ T cells (Cluster 2)	Factor5	0.583646
X2_T.cell.CD4__CSNK1A1	CSNK1A1	CD4+ T cells (Cluster 2)	Factor5	-0.140974
X2_T.cell.CD4__CUTA	CUTA	CD4+ T cells (Cluster 2)	Factor5	-0.315643
X2_T.cell.CD4__CXCR4	CXCR4	CD4+ T cells (Cluster 2)	Factor5	0.597427
X2_T.cell.CD4__CYBA	CYBA	CD4+ T cells (Cluster 2)	Factor5	-0.288774
X2_T.cell.CD4__CYCS	CYCS	CD4+ T cells (Cluster 2)	Factor5	-0.711284
X2_T.cell.CD4__CYLD	CYLD	CD4+ T cells (Cluster 2)	Factor5	0.317884
X2_T.cell.CD4__CYTH1	CYTH1	CD4+ T cells (Cluster 2)	Factor5	0.509457
X2_T.cell.CD4__CYTIP	CYTIP	CD4+ T cells (Cluster 2)	Factor5	-0.275178
X2_T.cell.CD4__DAZAP2	DAZAP2	CD4+ T cells (Cluster 2)	Factor5	-0.0610495
X2_T.cell.CD4__DDIT3	DDIT3	CD4+ T cells (Cluster 2)	Factor5	-0.606848
X2_T.cell.CD4__DDIT4	DDIT4	CD4+ T cells (Cluster 2)	Factor5	-0.726997
X2_T.cell.CD4__DDT	DDT	CD4+ T cells (Cluster 2)	Factor5	0.0229613
X2_T.cell.CD4__DDX17	DDX17	CD4+ T cells (Cluster 2)	Factor5	0.442084
X2_T.cell.CD4__DDX18	DDX18	CD4+ T cells (Cluster 2)	Factor5	0.395833
X2_T.cell.CD4__DDX21	DDX21	CD4+ T cells (Cluster 2)	Factor5	0.0189585
X2_T.cell.CD4__DDX24	DDX24	CD4+ T cells (Cluster 2)	Factor5	0.796404
X2_T.cell.CD4__DDX3X	DDX3X	CD4+ T cells (Cluster 2)	Factor5	0.0823121
X2_T.cell.CD4__DDX3Y	DDX3Y	CD4+ T cells (Cluster 2)	Factor5	-0.174445
X2_T.cell.CD4__DDX46	DDX46	CD4+ T cells (Cluster 2)	Factor5	0.225957
X2_T.cell.CD4__DDX5	DDX5	CD4+ T cells (Cluster 2)	Factor5	-0.222447
X2_T.cell.CD4__DDX6	DDX6	CD4+ T cells (Cluster 2)	Factor5	0.5477
X2_T.cell.CD4__DEK	DEK	CD4+ T cells (Cluster 2)	Factor5	0.132456
X2_T.cell.CD4__DHX36	DHX36	CD4+ T cells (Cluster 2)	Factor5	0.063822
X2_T.cell.CD4__DNAJA1	DNAJA1	CD4+ T cells (Cluster 2)	Factor5	-0.618573
X2_T.cell.CD4__DNAJB1	DNAJB1	CD4+ T cells (Cluster 2)	Factor5	-0.53383
X2_T.cell.CD4__DNAJB6	DNAJB6	CD4+ T cells (Cluster 2)	Factor5	-0.0840969
X2_T.cell.CD4__DUSP1	DUSP1	CD4+ T cells (Cluster 2)	Factor5	-0.00087479
X2_T.cell.CD4__DUSP2	DUSP2	CD4+ T cells (Cluster 2)	Factor5	-0.35216
X2_T.cell.CD4__DYNLL1	DYNLL1	CD4+ T cells (Cluster 2)	Factor5	-0.767457
X2_T.cell.CD4__EDF1	EDF1	CD4+ T cells (Cluster 2)	Factor5	-0.0557252
X2_T.cell.CD4__EEF1A1	EEF1A1	CD4+ T cells (Cluster 2)	Factor5	0.172064
X2_T.cell.CD4__EEF1B2	EEF1B2	CD4+ T cells (Cluster 2)	Factor5	-0.231943
X2_T.cell.CD4__EEF1D	EEF1D	CD4+ T cells (Cluster 2)	Factor5	-0.013461
X2_T.cell.CD4__EEF2	EEF2	CD4+ T cells (Cluster 2)	Factor5	0.423821
X2_T.cell.CD4__EID1	EID1	CD4+ T cells (Cluster 2)	Factor5	0.206372
X2_T.cell.CD4__EIF1	EIF1	CD4+ T cells (Cluster 2)	Factor5	-0.370239
X2_T.cell.CD4__EIF1AX	EIF1AX	CD4+ T cells (Cluster 2)	Factor5	0.0336665
X2_T.cell.CD4__EIF2S2	EIF2S2	CD4+ T cells (Cluster 2)	Factor5	-0.0847506
X2_T.cell.CD4__EIF2S3	EIF2S3	CD4+ T cells (Cluster 2)	Factor5	0.106487
X2_T.cell.CD4__EIF3A	EIF3A	CD4+ T cells (Cluster 2)	Factor5	0.544764
X2_T.cell.CD4__EIF3D	EIF3D	CD4+ T cells (Cluster 2)	Factor5	-0.291153
X2_T.cell.CD4__EIF3E	EIF3E	CD4+ T cells (Cluster 2)	Factor5	-0.252955
X2_T.cell.CD4__EIF3F	EIF3F	CD4+ T cells (Cluster 2)	Factor5	0.219161
X2_T.cell.CD4__EIF3G	EIF3G	CD4+ T cells (Cluster 2)	Factor5	-0.0586903
X2_T.cell.CD4__EIF3H	EIF3H	CD4+ T cells (Cluster 2)	Factor5	-0.104303
X2_T.cell.CD4__EIF3K	EIF3K	CD4+ T cells (Cluster 2)	Factor5	-0.0323871
X2_T.cell.CD4__EIF3L	EIF3L	CD4+ T cells (Cluster 2)	Factor5	0.339997
X2_T.cell.CD4__EIF3M	EIF3M	CD4+ T cells (Cluster 2)	Factor5	-0.152569
X2_T.cell.CD4__EIF4A1	EIF4A1	CD4+ T cells (Cluster 2)	Factor5	-0.352494
X2_T.cell.CD4__EIF4A2	EIF4A2	CD4+ T cells (Cluster 2)	Factor5	-0.525064
X2_T.cell.CD4__EIF4A3	EIF4A3	CD4+ T cells (Cluster 2)	Factor5	-0.733931
X2_T.cell.CD4__EIF4B	EIF4B	CD4+ T cells (Cluster 2)	Factor5	0.537881
X2_T.cell.CD4__EIF4G2	EIF4G2	CD4+ T cells (Cluster 2)	Factor5	-0.0749371
X2_T.cell.CD4__EIF5	EIF5	CD4+ T cells (Cluster 2)	Factor5	-0.415329
X2_T.cell.CD4__EIF5A	EIF5A	CD4+ T cells (Cluster 2)	Factor5	-0.305063
X2_T.cell.CD4__ELF1	ELF1	CD4+ T cells (Cluster 2)	Factor5	0.180148
X2_T.cell.CD4__ELOB	ELOB	CD4+ T cells (Cluster 2)	Factor5	0.209071
X2_T.cell.CD4__EMB	EMB	CD4+ T cells (Cluster 2)	Factor5	0.215616
X2_T.cell.CD4__EMP3	EMP3	CD4+ T cells (Cluster 2)	Factor5	-0.122797
X2_T.cell.CD4__ENO1	ENO1	CD4+ T cells (Cluster 2)	Factor5	-0.381193
X2_T.cell.CD4__EPB41	EPB41	CD4+ T cells (Cluster 2)	Factor5	0.613395
X2_T.cell.CD4__EPB41L4A.AS1	EPB41L4A.AS1	CD4+ T cells (Cluster 2)	Factor5	-0.0870482
X2_T.cell.CD4__EPC1	EPC1	CD4+ T cells (Cluster 2)	Factor5	-0.0580124
X2_T.cell.CD4__ERP29	ERP29	CD4+ T cells (Cluster 2)	Factor5	-0.0335304
X2_T.cell.CD4__ETS1	ETS1	CD4+ T cells (Cluster 2)	Factor5	0.1314
X2_T.cell.CD4__EVL	EVL	CD4+ T cells (Cluster 2)	Factor5	0.166168
X2_T.cell.CD4__EZR	EZR	CD4+ T cells (Cluster 2)	Factor5	-0.343158
X2_T.cell.CD4__FAM107B	FAM107B	CD4+ T cells (Cluster 2)	Factor5	0.321386
X2_T.cell.CD4__FAM133B	FAM133B	CD4+ T cells (Cluster 2)	Factor5	0.491812
X2_T.cell.CD4__FAM177A1	FAM177A1	CD4+ T cells (Cluster 2)	Factor5	0.304129
X2_T.cell.CD4__FAU	FAU	CD4+ T cells (Cluster 2)	Factor5	0.0235879
X2_T.cell.CD4__FBL	FBL	CD4+ T cells (Cluster 2)	Factor5	0.228485
X2_T.cell.CD4__FKBP5	FKBP5	CD4+ T cells (Cluster 2)	Factor5	-0.184391
X2_T.cell.CD4__FNBP1	FNBP1	CD4+ T cells (Cluster 2)	Factor5	0.623568
X2_T.cell.CD4__FOS	FOS	CD4+ T cells (Cluster 2)	Factor5	-0.152698
X2_T.cell.CD4__FOSB	FOSB	CD4+ T cells (Cluster 2)	Factor5	-0.520193
X2_T.cell.CD4__FOXP1	FOXP1	CD4+ T cells (Cluster 2)	Factor5	0.837952
X2_T.cell.CD4__FTH1	FTH1	CD4+ T cells (Cluster 2)	Factor5	-0.22619
X2_T.cell.CD4__FTL	FTL	CD4+ T cells (Cluster 2)	Factor5	-0.0453958
X2_T.cell.CD4__FUS	FUS	CD4+ T cells (Cluster 2)	Factor5	0.123636
X2_T.cell.CD4__FXR1	FXR1	CD4+ T cells (Cluster 2)	Factor5	0.155144
X2_T.cell.CD4__FXYD5	FXYD5	CD4+ T cells (Cluster 2)	Factor5	-0.0230437
X2_T.cell.CD4__FYB1	FYB1	CD4+ T cells (Cluster 2)	Factor5	0.486296
X2_T.cell.CD4__FYN	FYN	CD4+ T cells (Cluster 2)	Factor5	0.204291
X2_T.cell.CD4__G3BP1	G3BP1	CD4+ T cells (Cluster 2)	Factor5	-0.105047
X2_T.cell.CD4__G3BP2	G3BP2	CD4+ T cells (Cluster 2)	Factor5	-0.13929
X2_T.cell.CD4__GADD45B	GADD45B	CD4+ T cells (Cluster 2)	Factor5	-0.490092
X2_T.cell.CD4__GAPDH	GAPDH	CD4+ T cells (Cluster 2)	Factor5	-0.335376
X2_T.cell.CD4__GCC2	GCC2	CD4+ T cells (Cluster 2)	Factor5	0.51728
X2_T.cell.CD4__GIMAP7	GIMAP7	CD4+ T cells (Cluster 2)	Factor5	-0.633559
X2_T.cell.CD4__GLS	GLS	CD4+ T cells (Cluster 2)	Factor5	0.0223607
X2_T.cell.CD4__GMFG	GMFG	CD4+ T cells (Cluster 2)	Factor5	0.147059
X2_T.cell.CD4__GNAI2	GNAI2	CD4+ T cells (Cluster 2)	Factor5	-0.0361212
X2_T.cell.CD4__GNAS	GNAS	CD4+ T cells (Cluster 2)	Factor5	0.0115295
X2_T.cell.CD4__GOLGA4	GOLGA4	CD4+ T cells (Cluster 2)	Factor5	0.635744
X2_T.cell.CD4__GOLGB1	GOLGB1	CD4+ T cells (Cluster 2)	Factor5	0.574267
X2_T.cell.CD4__GPBP1	GPBP1	CD4+ T cells (Cluster 2)	Factor5	-0.198518
X2_T.cell.CD4__GPR183	GPR183	CD4+ T cells (Cluster 2)	Factor5	0.0119638
X2_T.cell.CD4__GPSM3	GPSM3	CD4+ T cells (Cluster 2)	Factor5	0.0655117
X2_T.cell.CD4__GPX4	GPX4	CD4+ T cells (Cluster 2)	Factor5	-0.0257036
X2_T.cell.CD4__GSTK1	GSTK1	CD4+ T cells (Cluster 2)	Factor5	-0.0427471
X2_T.cell.CD4__GTF2B	GTF2B	CD4+ T cells (Cluster 2)	Factor5	-0.454786
X2_T.cell.CD4__GTF3A	GTF3A	CD4+ T cells (Cluster 2)	Factor5	-0.179479
X2_T.cell.CD4__GUK1	GUK1	CD4+ T cells (Cluster 2)	Factor5	0.197411
X2_T.cell.CD4__GYPC	GYPC	CD4+ T cells (Cluster 2)	Factor5	0.00401071
X2_T.cell.CD4__H1FX	H1FX	CD4+ T cells (Cluster 2)	Factor5	-0.170541
X2_T.cell.CD4__H2AFV	H2AFV	CD4+ T cells (Cluster 2)	Factor5	0.272651
X2_T.cell.CD4__H2AFZ	H2AFZ	CD4+ T cells (Cluster 2)	Factor5	-0.609279
X2_T.cell.CD4__H3F3A	H3F3A	CD4+ T cells (Cluster 2)	Factor5	0.204604
X2_T.cell.CD4__H3F3B	H3F3B	CD4+ T cells (Cluster 2)	Factor5	-0.823337
X2_T.cell.CD4__HCST	HCST	CD4+ T cells (Cluster 2)	Factor5	-0.148715
X2_T.cell.CD4__HERPUD1	HERPUD1	CD4+ T cells (Cluster 2)	Factor5	-0.494337
X2_T.cell.CD4__HEXIM1	HEXIM1	CD4+ T cells (Cluster 2)	Factor5	-0.60589
X2_T.cell.CD4__HIGD2A	HIGD2A	CD4+ T cells (Cluster 2)	Factor5	-0.167448
X2_T.cell.CD4__HINT1	HINT1	CD4+ T cells (Cluster 2)	Factor5	0.346075
X2_T.cell.CD4__HIST1H4C	HIST1H4C	CD4+ T cells (Cluster 2)	Factor5	0.314101
X2_T.cell.CD4__HLA.A	HLA.A	CD4+ T cells (Cluster 2)	Factor5	-0.144512
X2_T.cell.CD4__HLA.B	HLA.B	CD4+ T cells (Cluster 2)	Factor5	0.169903
X2_T.cell.CD4__HLA.C	HLA.C	CD4+ T cells (Cluster 2)	Factor5	0.0577167
X2_T.cell.CD4__HLA.E	HLA.E	CD4+ T cells (Cluster 2)	Factor5	0.133826
X2_T.cell.CD4__HLA.F	HLA.F	CD4+ T cells (Cluster 2)	Factor5	0.0071948
X2_T.cell.CD4__HMGB1	HMGB1	CD4+ T cells (Cluster 2)	Factor5	0.274012
X2_T.cell.CD4__HMGB2	HMGB2	CD4+ T cells (Cluster 2)	Factor5	0.429856
X2_T.cell.CD4__HMGN1	HMGN1	CD4+ T cells (Cluster 2)	Factor5	-0.0612703
X2_T.cell.CD4__HMGN2	HMGN2	CD4+ T cells (Cluster 2)	Factor5	-0.112742
X2_T.cell.CD4__HNRNPA0	HNRNPA0	CD4+ T cells (Cluster 2)	Factor5	-0.0403923
X2_T.cell.CD4__HNRNPA1	HNRNPA1	CD4+ T cells (Cluster 2)	Factor5	-0.194399
X2_T.cell.CD4__HNRNPA2B1	HNRNPA2B1	CD4+ T cells (Cluster 2)	Factor5	0.061396
X2_T.cell.CD4__HNRNPA3	HNRNPA3	CD4+ T cells (Cluster 2)	Factor5	-0.141865
X2_T.cell.CD4__HNRNPAB	HNRNPAB	CD4+ T cells (Cluster 2)	Factor5	-0.340224
X2_T.cell.CD4__HNRNPC	HNRNPC	CD4+ T cells (Cluster 2)	Factor5	0.0323156
X2_T.cell.CD4__HNRNPD	HNRNPD	CD4+ T cells (Cluster 2)	Factor5	0.07493
X2_T.cell.CD4__HNRNPDL	HNRNPDL	CD4+ T cells (Cluster 2)	Factor5	-0.395901
X2_T.cell.CD4__HNRNPH1	HNRNPH1	CD4+ T cells (Cluster 2)	Factor5	0.0660238
X2_T.cell.CD4__HNRNPH3	HNRNPH3	CD4+ T cells (Cluster 2)	Factor5	0.0972044
X2_T.cell.CD4__HNRNPK	HNRNPK	CD4+ T cells (Cluster 2)	Factor5	0.207828
X2_T.cell.CD4__HNRNPM	HNRNPM	CD4+ T cells (Cluster 2)	Factor5	0.037387
X2_T.cell.CD4__HNRNPU	HNRNPU	CD4+ T cells (Cluster 2)	Factor5	0.703278
X2_T.cell.CD4__HP1BP3	HP1BP3	CD4+ T cells (Cluster 2)	Factor5	-0.0478393
X2_T.cell.CD4__HSP90AA1	HSP90AA1	CD4+ T cells (Cluster 2)	Factor5	-0.676219
X2_T.cell.CD4__HSP90AB1	HSP90AB1	CD4+ T cells (Cluster 2)	Factor5	-0.47721
X2_T.cell.CD4__HSP90B1	HSP90B1	CD4+ T cells (Cluster 2)	Factor5	-0.255759
X2_T.cell.CD4__HSPA5	HSPA5	CD4+ T cells (Cluster 2)	Factor5	-0.271924
X2_T.cell.CD4__HSPA8	HSPA8	CD4+ T cells (Cluster 2)	Factor5	-0.740901
X2_T.cell.CD4__HSPD1	HSPD1	CD4+ T cells (Cluster 2)	Factor5	-0.842067
X2_T.cell.CD4__HSPE1	HSPE1	CD4+ T cells (Cluster 2)	Factor5	-0.73177
X2_T.cell.CD4__HSPH1	HSPH1	CD4+ T cells (Cluster 2)	Factor5	-0.30963
X2_T.cell.CD4__ID2	ID2	CD4+ T cells (Cluster 2)	Factor5	-0.0148738
X2_T.cell.CD4__IDI1	IDI1	CD4+ T cells (Cluster 2)	Factor5	-0.118131
X2_T.cell.CD4__IDS	IDS	CD4+ T cells (Cluster 2)	Factor5	0.172588
X2_T.cell.CD4__IER2	IER2	CD4+ T cells (Cluster 2)	Factor5	-0.398642
X2_T.cell.CD4__IER5	IER5	CD4+ T cells (Cluster 2)	Factor5	-0.258304
X2_T.cell.CD4__IFITM2	IFITM2	CD4+ T cells (Cluster 2)	Factor5	-0.359155
X2_T.cell.CD4__IFRD1	IFRD1	CD4+ T cells (Cluster 2)	Factor5	-0.264438
X2_T.cell.CD4__IK	IK	CD4+ T cells (Cluster 2)	Factor5	-0.112418
X2_T.cell.CD4__IKZF1	IKZF1	CD4+ T cells (Cluster 2)	Factor5	0.104188
X2_T.cell.CD4__IL32	IL32	CD4+ T cells (Cluster 2)	Factor5	-0.0607316
X2_T.cell.CD4__IL6ST	IL6ST	CD4+ T cells (Cluster 2)	Factor5	0.0096822
X2_T.cell.CD4__IL7R	IL7R	CD4+ T cells (Cluster 2)	Factor5	0.213741
X2_T.cell.CD4__INPP4B	INPP4B	CD4+ T cells (Cluster 2)	Factor5	-0.266469
X2_T.cell.CD4__IRF1	IRF1	CD4+ T cells (Cluster 2)	Factor5	-0.313587
X2_T.cell.CD4__IRF2BP2	IRF2BP2	CD4+ T cells (Cluster 2)	Factor5	0.243679
X2_T.cell.CD4__IRS2	IRS2	CD4+ T cells (Cluster 2)	Factor5	-0.0251569
X2_T.cell.CD4__ISG20	ISG20	CD4+ T cells (Cluster 2)	Factor5	-0.580135
X2_T.cell.CD4__ITM2B	ITM2B	CD4+ T cells (Cluster 2)	Factor5	0.36936
X2_T.cell.CD4__JAK1	JAK1	CD4+ T cells (Cluster 2)	Factor5	0.170432
X2_T.cell.CD4__JMJD1C	JMJD1C	CD4+ T cells (Cluster 2)	Factor5	-0.237602
X2_T.cell.CD4__JOSD1	JOSD1	CD4+ T cells (Cluster 2)	Factor5	0.221941
X2_T.cell.CD4__JTB	JTB	CD4+ T cells (Cluster 2)	Factor5	-0.124744
X2_T.cell.CD4__JUN	JUN	CD4+ T cells (Cluster 2)	Factor5	-0.237969
X2_T.cell.CD4__JUNB	JUNB	CD4+ T cells (Cluster 2)	Factor5	0.280147
X2_T.cell.CD4__JUND	JUND	CD4+ T cells (Cluster 2)	Factor5	-0.123225
X2_T.cell.CD4__KDM2A	KDM2A	CD4+ T cells (Cluster 2)	Factor5	0.273425
X2_T.cell.CD4__KDM6B	KDM6B	CD4+ T cells (Cluster 2)	Factor5	-0.0642769
X2_T.cell.CD4__KHDRBS1	KHDRBS1	CD4+ T cells (Cluster 2)	Factor5	-0.21839
X2_T.cell.CD4__KIAA1551	KIAA1551	CD4+ T cells (Cluster 2)	Factor5	0.273882
X2_T.cell.CD4__KLF2	KLF2	CD4+ T cells (Cluster 2)	Factor5	0.5519
X2_T.cell.CD4__KLF3	KLF3	CD4+ T cells (Cluster 2)	Factor5	0.815487
X2_T.cell.CD4__KLF6	KLF6	CD4+ T cells (Cluster 2)	Factor5	0.133494
X2_T.cell.CD4__KMT2A	KMT2A	CD4+ T cells (Cluster 2)	Factor5	0.461846
X2_T.cell.CD4__KMT2E	KMT2E	CD4+ T cells (Cluster 2)	Factor5	0.56332
X2_T.cell.CD4__KRR1	KRR1	CD4+ T cells (Cluster 2)	Factor5	-0.10696
X2_T.cell.CD4__KRT10	KRT10	CD4+ T cells (Cluster 2)	Factor5	-0.00913937
X2_T.cell.CD4__KTN1	KTN1	CD4+ T cells (Cluster 2)	Factor5	0.224315
X2_T.cell.CD4__LAMTOR4	LAMTOR4	CD4+ T cells (Cluster 2)	Factor5	-0.0964301
X2_T.cell.CD4__LAPTM5	LAPTM5	CD4+ T cells (Cluster 2)	Factor5	0.136632
X2_T.cell.CD4__LBH	LBH	CD4+ T cells (Cluster 2)	Factor5	-0.0568777
X2_T.cell.CD4__LCK	LCK	CD4+ T cells (Cluster 2)	Factor5	-0.356955
X2_T.cell.CD4__LCP1	LCP1	CD4+ T cells (Cluster 2)	Factor5	-0.0546393
X2_T.cell.CD4__LDHA	LDHA	CD4+ T cells (Cluster 2)	Factor5	-0.654331
X2_T.cell.CD4__LDHB	LDHB	CD4+ T cells (Cluster 2)	Factor5	0.231122
X2_T.cell.CD4__LEF1	LEF1	CD4+ T cells (Cluster 2)	Factor5	-0.0630205
X2_T.cell.CD4__LEPROTL1	LEPROTL1	CD4+ T cells (Cluster 2)	Factor5	0.676452
X2_T.cell.CD4__LIMD2	LIMD2	CD4+ T cells (Cluster 2)	Factor5	0.222478
X2_T.cell.CD4__LITAF	LITAF	CD4+ T cells (Cluster 2)	Factor5	0.224305
X2_T.cell.CD4__LRRFIP1	LRRFIP1	CD4+ T cells (Cluster 2)	Factor5	0.172167
X2_T.cell.CD4__LSM7	LSM7	CD4+ T cells (Cluster 2)	Factor5	-0.0118222
X2_T.cell.CD4__LTB	LTB	CD4+ T cells (Cluster 2)	Factor5	0.152756
X2_T.cell.CD4__MACF1	MACF1	CD4+ T cells (Cluster 2)	Factor5	0.322978
X2_T.cell.CD4__MAL	MAL	CD4+ T cells (Cluster 2)	Factor5	-0.143471
X2_T.cell.CD4__MALAT1	MALAT1	CD4+ T cells (Cluster 2)	Factor5	0
X2_T.cell.CD4__MAML2	MAML2	CD4+ T cells (Cluster 2)	Factor5	0.370301
X2_T.cell.CD4__MAP1LC3B	MAP1LC3B	CD4+ T cells (Cluster 2)	Factor5	-0.786519
X2_T.cell.CD4__MARCKSL1	MARCKSL1	CD4+ T cells (Cluster 2)	Factor5	-0.645645
X2_T.cell.CD4__MBNL1	MBNL1	CD4+ T cells (Cluster 2)	Factor5	0.21365
X2_T.cell.CD4__MBP	MBP	CD4+ T cells (Cluster 2)	Factor5	0.489351
X2_T.cell.CD4__MCL1	MCL1	CD4+ T cells (Cluster 2)	Factor5	0.294717
X2_T.cell.CD4__MCUB	MCUB	CD4+ T cells (Cluster 2)	Factor5	-0.287068
X2_T.cell.CD4__MGAT4A	MGAT4A	CD4+ T cells (Cluster 2)	Factor5	0.172956
X2_T.cell.CD4__MIDN	MIDN	CD4+ T cells (Cluster 2)	Factor5	-0.0688664
X2_T.cell.CD4__MORF4L1	MORF4L1	CD4+ T cells (Cluster 2)	Factor5	0.230764
X2_T.cell.CD4__MPHOSPH8	MPHOSPH8	CD4+ T cells (Cluster 2)	Factor5	0.247139
X2_T.cell.CD4__MRFAP1	MRFAP1	CD4+ T cells (Cluster 2)	Factor5	-0.187708
X2_T.cell.CD4__MSN	MSN	CD4+ T cells (Cluster 2)	Factor5	0.383588
X2_T.cell.CD4__MYADM	MYADM	CD4+ T cells (Cluster 2)	Factor5	-0.25214
X2_T.cell.CD4__MYCBP2	MYCBP2	CD4+ T cells (Cluster 2)	Factor5	0.0790867
X2_T.cell.CD4__MYH9	MYH9	CD4+ T cells (Cluster 2)	Factor5	0.568278
X2_T.cell.CD4__MYL12A	MYL12A	CD4+ T cells (Cluster 2)	Factor5	-0.384023
X2_T.cell.CD4__MYL12B	MYL12B	CD4+ T cells (Cluster 2)	Factor5	-0.193296
X2_T.cell.CD4__MYL6	MYL6	CD4+ T cells (Cluster 2)	Factor5	-0.0403554
X2_T.cell.CD4__MZT2A	MZT2A	CD4+ T cells (Cluster 2)	Factor5	-0.0315084
X2_T.cell.CD4__MZT2B	MZT2B	CD4+ T cells (Cluster 2)	Factor5	0.0209994
X2_T.cell.CD4__N4BP2L2	N4BP2L2	CD4+ T cells (Cluster 2)	Factor5	0.58685
X2_T.cell.CD4__NACA	NACA	CD4+ T cells (Cluster 2)	Factor5	0.23685
X2_T.cell.CD4__NAP1L1	NAP1L1	CD4+ T cells (Cluster 2)	Factor5	0.133756
X2_T.cell.CD4__NASP	NASP	CD4+ T cells (Cluster 2)	Factor5	-0.443572
X2_T.cell.CD4__NBEAL1	NBEAL1	CD4+ T cells (Cluster 2)	Factor5	0.300801
X2_T.cell.CD4__NCL	NCL	CD4+ T cells (Cluster 2)	Factor5	-0.00351574
X2_T.cell.CD4__NDFIP1	NDFIP1	CD4+ T cells (Cluster 2)	Factor5	0.0951507
X2_T.cell.CD4__NDUFA1	NDUFA1	CD4+ T cells (Cluster 2)	Factor5	0.0626686
X2_T.cell.CD4__NDUFA4	NDUFA4	CD4+ T cells (Cluster 2)	Factor5	0.17333
X2_T.cell.CD4__NDUFB11	NDUFB11	CD4+ T cells (Cluster 2)	Factor5	-0.235371
X2_T.cell.CD4__NDUFB2	NDUFB2	CD4+ T cells (Cluster 2)	Factor5	-0.147895
X2_T.cell.CD4__NDUFS5	NDUFS5	CD4+ T cells (Cluster 2)	Factor5	0.295542
X2_T.cell.CD4__NDUFV2	NDUFV2	CD4+ T cells (Cluster 2)	Factor5	-0.572251
X2_T.cell.CD4__NEAT1	NEAT1	CD4+ T cells (Cluster 2)	Factor5	-0.208155
X2_T.cell.CD4__NEDD8	NEDD8	CD4+ T cells (Cluster 2)	Factor5	-0.00168424
X2_T.cell.CD4__NFKBIA	NFKBIA	CD4+ T cells (Cluster 2)	Factor5	-0.176457
X2_T.cell.CD4__NKTR	NKTR	CD4+ T cells (Cluster 2)	Factor5	0.675461
X2_T.cell.CD4__NOP53	NOP53	CD4+ T cells (Cluster 2)	Factor5	0.00253221
X2_T.cell.CD4__NOP56	NOP56	CD4+ T cells (Cluster 2)	Factor5	-0.330846
X2_T.cell.CD4__NOP58	NOP58	CD4+ T cells (Cluster 2)	Factor5	-0.330702
X2_T.cell.CD4__NOSIP	NOSIP	CD4+ T cells (Cluster 2)	Factor5	-0.02659
X2_T.cell.CD4__NPM1	NPM1	CD4+ T cells (Cluster 2)	Factor5	-0.57496
X2_T.cell.CD4__NR4A2	NR4A2	CD4+ T cells (Cluster 2)	Factor5	0.311739
X2_T.cell.CD4__NSA2	NSA2	CD4+ T cells (Cluster 2)	Factor5	-0.102959
X2_T.cell.CD4__NSD3	NSD3	CD4+ T cells (Cluster 2)	Factor5	0.421167
X2_T.cell.CD4__NSMCE3	NSMCE3	CD4+ T cells (Cluster 2)	Factor5	0.172417
X2_T.cell.CD4__NUCKS1	NUCKS1	CD4+ T cells (Cluster 2)	Factor5	0.426152
X2_T.cell.CD4__NUFIP2	NUFIP2	CD4+ T cells (Cluster 2)	Factor5	0.0389775
X2_T.cell.CD4__OAZ1	OAZ1	CD4+ T cells (Cluster 2)	Factor5	-0.0394943
X2_T.cell.CD4__ODC1	ODC1	CD4+ T cells (Cluster 2)	Factor5	-0.656374
X2_T.cell.CD4__OSBPL8	OSBPL8	CD4+ T cells (Cluster 2)	Factor5	0.204254
X2_T.cell.CD4__OST4	OST4	CD4+ T cells (Cluster 2)	Factor5	0.174123
X2_T.cell.CD4__OXNAD1	OXNAD1	CD4+ T cells (Cluster 2)	Factor5	0.391956
X2_T.cell.CD4__PA2G4	PA2G4	CD4+ T cells (Cluster 2)	Factor5	0.191651
X2_T.cell.CD4__PABPC1	PABPC1	CD4+ T cells (Cluster 2)	Factor5	0.295648
X2_T.cell.CD4__PAG1	PAG1	CD4+ T cells (Cluster 2)	Factor5	0.198359
X2_T.cell.CD4__PAIP2	PAIP2	CD4+ T cells (Cluster 2)	Factor5	0.330117
X2_T.cell.CD4__PAK2	PAK2	CD4+ T cells (Cluster 2)	Factor5	0.28546
X2_T.cell.CD4__PAPOLA	PAPOLA	CD4+ T cells (Cluster 2)	Factor5	-0.0024994
X2_T.cell.CD4__PARK7	PARK7	CD4+ T cells (Cluster 2)	Factor5	-0.35857
X2_T.cell.CD4__PCBP1	PCBP1	CD4+ T cells (Cluster 2)	Factor5	-0.181387
X2_T.cell.CD4__PCBP2	PCBP2	CD4+ T cells (Cluster 2)	Factor5	0.176822
X2_T.cell.CD4__PCM1	PCM1	CD4+ T cells (Cluster 2)	Factor5	0.359238
X2_T.cell.CD4__PDCD4	PDCD4	CD4+ T cells (Cluster 2)	Factor5	0.315177
X2_T.cell.CD4__PDE3B	PDE3B	CD4+ T cells (Cluster 2)	Factor5	0.70861
X2_T.cell.CD4__PEBP1	PEBP1	CD4+ T cells (Cluster 2)	Factor5	-0.149483
X2_T.cell.CD4__PFDN5	PFDN5	CD4+ T cells (Cluster 2)	Factor5	0.331884
X2_T.cell.CD4__PFN1	PFN1	CD4+ T cells (Cluster 2)	Factor5	-0.27981
X2_T.cell.CD4__PGK1	PGK1	CD4+ T cells (Cluster 2)	Factor5	-0.654563
X2_T.cell.CD4__PHF3	PHF3	CD4+ T cells (Cluster 2)	Factor5	0.593595
X2_T.cell.CD4__PIK3IP1	PIK3IP1	CD4+ T cells (Cluster 2)	Factor5	0.328138
X2_T.cell.CD4__PIK3R1	PIK3R1	CD4+ T cells (Cluster 2)	Factor5	0.673812
X2_T.cell.CD4__PLAC8	PLAC8	CD4+ T cells (Cluster 2)	Factor5	-0.220048
X2_T.cell.CD4__PLCG2	PLCG2	CD4+ T cells (Cluster 2)	Factor5	0.283591
X2_T.cell.CD4__PNISR	PNISR	CD4+ T cells (Cluster 2)	Factor5	0.714093
X2_T.cell.CD4__PNN	PNN	CD4+ T cells (Cluster 2)	Factor5	0.585923
X2_T.cell.CD4__PNRC1	PNRC1	CD4+ T cells (Cluster 2)	Factor5	0.241214
X2_T.cell.CD4__PNRC2	PNRC2	CD4+ T cells (Cluster 2)	Factor5	-0.0468348
X2_T.cell.CD4__POLR1D	POLR1D	CD4+ T cells (Cluster 2)	Factor5	-0.336767
X2_T.cell.CD4__POLR2A	POLR2A	CD4+ T cells (Cluster 2)	Factor5	-0.0375592
X2_T.cell.CD4__POLR2L	POLR2L	CD4+ T cells (Cluster 2)	Factor5	-0.223888
X2_T.cell.CD4__PPA1	PPA1	CD4+ T cells (Cluster 2)	Factor5	-0.140351
X2_T.cell.CD4__PPDPF	PPDPF	CD4+ T cells (Cluster 2)	Factor5	-0.0798811
X2_T.cell.CD4__PPIA	PPIA	CD4+ T cells (Cluster 2)	Factor5	-0.474127
X2_T.cell.CD4__PPIB	PPIB	CD4+ T cells (Cluster 2)	Factor5	-0.190817
X2_T.cell.CD4__PPIG	PPIG	CD4+ T cells (Cluster 2)	Factor5	0.109482
X2_T.cell.CD4__PPP1CB	PPP1CB	CD4+ T cells (Cluster 2)	Factor5	0.134874
X2_T.cell.CD4__PPP1R15A	PPP1R15A	CD4+ T cells (Cluster 2)	Factor5	-0.0870475
X2_T.cell.CD4__PPP1R2	PPP1R2	CD4+ T cells (Cluster 2)	Factor5	0.26486
X2_T.cell.CD4__PPP2R5C	PPP2R5C	CD4+ T cells (Cluster 2)	Factor5	0.370863
X2_T.cell.CD4__PRDM2	PRDM2	CD4+ T cells (Cluster 2)	Factor5	0.468256
X2_T.cell.CD4__PRDX1	PRDX1	CD4+ T cells (Cluster 2)	Factor5	-0.773855
X2_T.cell.CD4__PRDX2	PRDX2	CD4+ T cells (Cluster 2)	Factor5	-0.541406
X2_T.cell.CD4__PRMT2	PRMT2	CD4+ T cells (Cluster 2)	Factor5	0.608089
X2_T.cell.CD4__PRPF38B	PRPF38B	CD4+ T cells (Cluster 2)	Factor5	0.132959
X2_T.cell.CD4__PRPF4B	PRPF4B	CD4+ T cells (Cluster 2)	Factor5	0.828989
X2_T.cell.CD4__PRRC2C	PRRC2C	CD4+ T cells (Cluster 2)	Factor5	0.447214
X2_T.cell.CD4__PSIP1	PSIP1	CD4+ T cells (Cluster 2)	Factor5	0.207589
X2_T.cell.CD4__PSMA7	PSMA7	CD4+ T cells (Cluster 2)	Factor5	-0.471053
X2_T.cell.CD4__PSMB1	PSMB1	CD4+ T cells (Cluster 2)	Factor5	-0.149911
X2_T.cell.CD4__PSME1	PSME1	CD4+ T cells (Cluster 2)	Factor5	-0.0266499
X2_T.cell.CD4__PTGER4	PTGER4	CD4+ T cells (Cluster 2)	Factor5	0.641153
X2_T.cell.CD4__PTGES3	PTGES3	CD4+ T cells (Cluster 2)	Factor5	-0.294353
X2_T.cell.CD4__PTMA	PTMA	CD4+ T cells (Cluster 2)	Factor5	-0.106678
X2_T.cell.CD4__PTP4A2	PTP4A2	CD4+ T cells (Cluster 2)	Factor5	0.0360431
X2_T.cell.CD4__PTPRC	PTPRC	CD4+ T cells (Cluster 2)	Factor5	0.291299
X2_T.cell.CD4__RAC2	RAC2	CD4+ T cells (Cluster 2)	Factor5	-0.165188
X2_T.cell.CD4__RACK1	RACK1	CD4+ T cells (Cluster 2)	Factor5	0.0284327
X2_T.cell.CD4__RAN	RAN	CD4+ T cells (Cluster 2)	Factor5	-0.652092
X2_T.cell.CD4__RAP1B	RAP1B	CD4+ T cells (Cluster 2)	Factor5	-0.0236052
X2_T.cell.CD4__RARRES3	RARRES3	CD4+ T cells (Cluster 2)	Factor5	-0.27241
X2_T.cell.CD4__RASGRP1	RASGRP1	CD4+ T cells (Cluster 2)	Factor5	0.0922384
X2_T.cell.CD4__RBBP6	RBBP6	CD4+ T cells (Cluster 2)	Factor5	0.0909181
X2_T.cell.CD4__RBM25	RBM25	CD4+ T cells (Cluster 2)	Factor5	0.18743
X2_T.cell.CD4__RBM3	RBM3	CD4+ T cells (Cluster 2)	Factor5	0.13596
X2_T.cell.CD4__RBM39	RBM39	CD4+ T cells (Cluster 2)	Factor5	0.104754
X2_T.cell.CD4__RBM8A	RBM8A	CD4+ T cells (Cluster 2)	Factor5	-0.41303
X2_T.cell.CD4__RBMX	RBMX	CD4+ T cells (Cluster 2)	Factor5	-0.152248
X2_T.cell.CD4__RCAN3	RCAN3	CD4+ T cells (Cluster 2)	Factor5	0.636904
X2_T.cell.CD4__REX1BD	REX1BD	CD4+ T cells (Cluster 2)	Factor5	-0.275376
X2_T.cell.CD4__RGCC	RGCC	CD4+ T cells (Cluster 2)	Factor5	-0.325853
X2_T.cell.CD4__RGS10	RGS10	CD4+ T cells (Cluster 2)	Factor5	-0.176516
X2_T.cell.CD4__RHOA	RHOA	CD4+ T cells (Cluster 2)	Factor5	-0.192589
X2_T.cell.CD4__RHOH	RHOH	CD4+ T cells (Cluster 2)	Factor5	0.171894
X2_T.cell.CD4__RIPOR2	RIPOR2	CD4+ T cells (Cluster 2)	Factor5	0.200252
X2_T.cell.CD4__RNASET2	RNASET2	CD4+ T cells (Cluster 2)	Factor5	0.0720939
X2_T.cell.CD4__RNF125	RNF125	CD4+ T cells (Cluster 2)	Factor5	0.302878
X2_T.cell.CD4__RNF213	RNF213	CD4+ T cells (Cluster 2)	Factor5	0.508741
X2_T.cell.CD4__RNMT	RNMT	CD4+ T cells (Cluster 2)	Factor5	0.274717
X2_T.cell.CD4__ROCK1	ROCK1	CD4+ T cells (Cluster 2)	Factor5	0.0690405
X2_T.cell.CD4__RORA	RORA	CD4+ T cells (Cluster 2)	Factor5	0.411492
X2_T.cell.CD4__RSBN1	RSBN1	CD4+ T cells (Cluster 2)	Factor5	-0.294686
X2_T.cell.CD4__RSF1	RSF1	CD4+ T cells (Cluster 2)	Factor5	0.393322
X2_T.cell.CD4__RSL1D1	RSL1D1	CD4+ T cells (Cluster 2)	Factor5	-0.00379042
X2_T.cell.CD4__RSL24D1	RSL24D1	CD4+ T cells (Cluster 2)	Factor5	0.0504656
X2_T.cell.CD4__RSRC2	RSRC2	CD4+ T cells (Cluster 2)	Factor5	-0.106024
X2_T.cell.CD4__RSRP1	RSRP1	CD4+ T cells (Cluster 2)	Factor5	0.352515
X2_T.cell.CD4__RTRAF	RTRAF	CD4+ T cells (Cluster 2)	Factor5	-0.26606
X2_T.cell.CD4__RWDD1	RWDD1	CD4+ T cells (Cluster 2)	Factor5	0.198391
X2_T.cell.CD4__S100A10	S100A10	CD4+ T cells (Cluster 2)	Factor5	0.164009
X2_T.cell.CD4__S100A4	S100A4	CD4+ T cells (Cluster 2)	Factor5	0.310629
X2_T.cell.CD4__S100A6	S100A6	CD4+ T cells (Cluster 2)	Factor5	0.190782
X2_T.cell.CD4__SAMHD1	SAMHD1	CD4+ T cells (Cluster 2)	Factor5	0.431298
X2_T.cell.CD4__SAP18	SAP18	CD4+ T cells (Cluster 2)	Factor5	-0.514868
X2_T.cell.CD4__SARAF	SARAF	CD4+ T cells (Cluster 2)	Factor5	0.217275
X2_T.cell.CD4__SAT1	SAT1	CD4+ T cells (Cluster 2)	Factor5	-0.564182
X2_T.cell.CD4__SATB1	SATB1	CD4+ T cells (Cluster 2)	Factor5	0.115301
X2_T.cell.CD4__SBDS	SBDS	CD4+ T cells (Cluster 2)	Factor5	-0.110964
X2_T.cell.CD4__SCAF11	SCAF11	CD4+ T cells (Cluster 2)	Factor5	0.271676
X2_T.cell.CD4__SDCBP	SDCBP	CD4+ T cells (Cluster 2)	Factor5	0.130514
X2_T.cell.CD4__SEC61B	SEC61B	CD4+ T cells (Cluster 2)	Factor5	0.128728
X2_T.cell.CD4__SEC61G	SEC61G	CD4+ T cells (Cluster 2)	Factor5	-0.00880442
X2_T.cell.CD4__SEC62	SEC62	CD4+ T cells (Cluster 2)	Factor5	0.33143
X2_T.cell.CD4__SELENOH	SELENOH	CD4+ T cells (Cluster 2)	Factor5	-0.272836
X2_T.cell.CD4__SELENOK	SELENOK	CD4+ T cells (Cluster 2)	Factor5	0.0636865
X2_T.cell.CD4__SELENOW	SELENOW	CD4+ T cells (Cluster 2)	Factor5	-0.0350701
X2_T.cell.CD4__SELL	SELL	CD4+ T cells (Cluster 2)	Factor5	-0.266161
X2_T.cell.CD4__SEMA4D	SEMA4D	CD4+ T cells (Cluster 2)	Factor5	-0.180845
X2_T.cell.CD4__SEPT6	2006-09-01	CD4+ T cells (Cluster 2)	Factor5	0.406382
X2_T.cell.CD4__SEPT7	2007-09-01	CD4+ T cells (Cluster 2)	Factor5	-0.357769
X2_T.cell.CD4__SEPT9	2009-09-01	CD4+ T cells (Cluster 2)	Factor5	0.259174
X2_T.cell.CD4__SERBP1	SERBP1	CD4+ T cells (Cluster 2)	Factor5	0.0388073
X2_T.cell.CD4__SERF2	SERF2	CD4+ T cells (Cluster 2)	Factor5	0.0625119
X2_T.cell.CD4__SERP1	SERP1	CD4+ T cells (Cluster 2)	Factor5	-0.193098
X2_T.cell.CD4__SERTAD1	SERTAD1	CD4+ T cells (Cluster 2)	Factor5	-0.684887
X2_T.cell.CD4__SESN3	SESN3	CD4+ T cells (Cluster 2)	Factor5	0.206386
X2_T.cell.CD4__SET	SET	CD4+ T cells (Cluster 2)	Factor5	0.335916
X2_T.cell.CD4__SF1	SF1	CD4+ T cells (Cluster 2)	Factor5	0.746611
X2_T.cell.CD4__SF3B1	SF3B1	CD4+ T cells (Cluster 2)	Factor5	0.303546
X2_T.cell.CD4__SF3B5	SF3B5	CD4+ T cells (Cluster 2)	Factor5	-0.495212
X2_T.cell.CD4__SFPQ	SFPQ	CD4+ T cells (Cluster 2)	Factor5	0.330568
X2_T.cell.CD4__SH3BGRL3	SH3BGRL3	CD4+ T cells (Cluster 2)	Factor5	0.279749
X2_T.cell.CD4__SKP1	SKP1	CD4+ T cells (Cluster 2)	Factor5	-0.357298
X2_T.cell.CD4__SLC25A3	SLC25A3	CD4+ T cells (Cluster 2)	Factor5	-0.185033
X2_T.cell.CD4__SLC25A5	SLC25A5	CD4+ T cells (Cluster 2)	Factor5	-0.502889
X2_T.cell.CD4__SLC25A6	SLC25A6	CD4+ T cells (Cluster 2)	Factor5	-0.0661359
X2_T.cell.CD4__SLC2A3	SLC2A3	CD4+ T cells (Cluster 2)	Factor5	0.0543252
X2_T.cell.CD4__SLC38A1	SLC38A1	CD4+ T cells (Cluster 2)	Factor5	0.31122
X2_T.cell.CD4__SLC38A2	SLC38A2	CD4+ T cells (Cluster 2)	Factor5	-0.340131
X2_T.cell.CD4__SLFN5	SLFN5	CD4+ T cells (Cluster 2)	Factor5	0.0622243
X2_T.cell.CD4__SMAP2	SMAP2	CD4+ T cells (Cluster 2)	Factor5	0.0817924
X2_T.cell.CD4__SMARCA5	SMARCA5	CD4+ T cells (Cluster 2)	Factor5	0.183913
X2_T.cell.CD4__SMCHD1	SMCHD1	CD4+ T cells (Cluster 2)	Factor5	0.420857
X2_T.cell.CD4__SMDT1	SMDT1	CD4+ T cells (Cluster 2)	Factor5	-0.111216
X2_T.cell.CD4__SMIM26	SMIM26	CD4+ T cells (Cluster 2)	Factor5	0.176339
X2_T.cell.CD4__SNHG12	SNHG12	CD4+ T cells (Cluster 2)	Factor5	-0.610028
X2_T.cell.CD4__SNHG7	SNHG7	CD4+ T cells (Cluster 2)	Factor5	-0.391924
X2_T.cell.CD4__SNHG8	SNHG8	CD4+ T cells (Cluster 2)	Factor5	0.124906
X2_T.cell.CD4__SNRPB	SNRPB	CD4+ T cells (Cluster 2)	Factor5	-0.449605
X2_T.cell.CD4__SNRPD2	SNRPD2	CD4+ T cells (Cluster 2)	Factor5	0.0169003
X2_T.cell.CD4__SNRPF	SNRPF	CD4+ T cells (Cluster 2)	Factor5	-0.0369094
X2_T.cell.CD4__SNU13	SNU13	CD4+ T cells (Cluster 2)	Factor5	0.284761
X2_T.cell.CD4__SOCS3	SOCS3	CD4+ T cells (Cluster 2)	Factor5	-0.470761
X2_T.cell.CD4__SOD1	SOD1	CD4+ T cells (Cluster 2)	Factor5	-0.50479
X2_T.cell.CD4__SON	SON	CD4+ T cells (Cluster 2)	Factor5	0.453118
X2_T.cell.CD4__SORL1	SORL1	CD4+ T cells (Cluster 2)	Factor5	0.591485
X2_T.cell.CD4__SP100	SP100	CD4+ T cells (Cluster 2)	Factor5	0.0780055
X2_T.cell.CD4__SPCS1	SPCS1	CD4+ T cells (Cluster 2)	Factor5	-0.349191
X2_T.cell.CD4__SPOCK2	SPOCK2	CD4+ T cells (Cluster 2)	Factor5	0.429242
X2_T.cell.CD4__SPTAN1	SPTAN1	CD4+ T cells (Cluster 2)	Factor5	-0.128987
X2_T.cell.CD4__SRGN	SRGN	CD4+ T cells (Cluster 2)	Factor5	0.0711646
X2_T.cell.CD4__SRP14	SRP14	CD4+ T cells (Cluster 2)	Factor5	0.145703
X2_T.cell.CD4__SRRM1	SRRM1	CD4+ T cells (Cluster 2)	Factor5	0.488907
X2_T.cell.CD4__SRRM2	SRRM2	CD4+ T cells (Cluster 2)	Factor5	0.826577
X2_T.cell.CD4__SRSF10	SRSF10	CD4+ T cells (Cluster 2)	Factor5	0.538628
X2_T.cell.CD4__SRSF11	SRSF11	CD4+ T cells (Cluster 2)	Factor5	0.22561
X2_T.cell.CD4__SRSF2	SRSF2	CD4+ T cells (Cluster 2)	Factor5	-0.419435
X2_T.cell.CD4__SRSF3	SRSF3	CD4+ T cells (Cluster 2)	Factor5	-0.336139
X2_T.cell.CD4__SRSF5	SRSF5	CD4+ T cells (Cluster 2)	Factor5	-0.651919
X2_T.cell.CD4__SRSF7	SRSF7	CD4+ T cells (Cluster 2)	Factor5	0.116057
X2_T.cell.CD4__SSB	SSB	CD4+ T cells (Cluster 2)	Factor5	-0.268785
X2_T.cell.CD4__SSBP1	SSBP1	CD4+ T cells (Cluster 2)	Factor5	-0.159215
X2_T.cell.CD4__SSR2	SSR2	CD4+ T cells (Cluster 2)	Factor5	-0.241433
X2_T.cell.CD4__SSR4	SSR4	CD4+ T cells (Cluster 2)	Factor5	-0.212348
X2_T.cell.CD4__ST13	ST13	CD4+ T cells (Cluster 2)	Factor5	0.02653
X2_T.cell.CD4__STAT3	STAT3	CD4+ T cells (Cluster 2)	Factor5	0.107235
X2_T.cell.CD4__STK17A	STK17A	CD4+ T cells (Cluster 2)	Factor5	0.225143
X2_T.cell.CD4__STK17B	STK17B	CD4+ T cells (Cluster 2)	Factor5	0.694471
X2_T.cell.CD4__STK4	STK4	CD4+ T cells (Cluster 2)	Factor5	0.781591
X2_T.cell.CD4__SUB1	SUB1	CD4+ T cells (Cluster 2)	Factor5	-0.101374
X2_T.cell.CD4__SUMO2	SUMO2	CD4+ T cells (Cluster 2)	Factor5	-0.277465
X2_T.cell.CD4__SVIP	SVIP	CD4+ T cells (Cluster 2)	Factor5	0.35958
X2_T.cell.CD4__SYF2	SYF2	CD4+ T cells (Cluster 2)	Factor5	0.102914
X2_T.cell.CD4__SYNE2	SYNE2	CD4+ T cells (Cluster 2)	Factor5	0.694202
X2_T.cell.CD4__TAF1D	TAF1D	CD4+ T cells (Cluster 2)	Factor5	-0.189281
X2_T.cell.CD4__TAF7	TAF7	CD4+ T cells (Cluster 2)	Factor5	-0.0957536
X2_T.cell.CD4__TAGAP	TAGAP	CD4+ T cells (Cluster 2)	Factor5	0.427595
X2_T.cell.CD4__TAGLN2	TAGLN2	CD4+ T cells (Cluster 2)	Factor5	-0.0917588
X2_T.cell.CD4__TAPBP	TAPBP	CD4+ T cells (Cluster 2)	Factor5	0.194596
X2_T.cell.CD4__TAX1BP1	TAX1BP1	CD4+ T cells (Cluster 2)	Factor5	0.363758
X2_T.cell.CD4__TBCA	TBCA	CD4+ T cells (Cluster 2)	Factor5	-0.356122
X2_T.cell.CD4__TCEA1	TCEA1	CD4+ T cells (Cluster 2)	Factor5	0.0471783
X2_T.cell.CD4__TCF25	TCF25	CD4+ T cells (Cluster 2)	Factor5	0.577182
X2_T.cell.CD4__TCF7	TCF7	CD4+ T cells (Cluster 2)	Factor5	0.293426
X2_T.cell.CD4__TERF2IP	TERF2IP	CD4+ T cells (Cluster 2)	Factor5	0.356554
X2_T.cell.CD4__TGFBR2	TGFBR2	CD4+ T cells (Cluster 2)	Factor5	0.470603
X2_T.cell.CD4__TGOLN2	TGOLN2	CD4+ T cells (Cluster 2)	Factor5	0.579713
X2_T.cell.CD4__TLE4	TLE4	CD4+ T cells (Cluster 2)	Factor5	0.226728
X2_T.cell.CD4__TMA7	TMA7	CD4+ T cells (Cluster 2)	Factor5	0.535019
X2_T.cell.CD4__TMBIM6	TMBIM6	CD4+ T cells (Cluster 2)	Factor5	-0.361762
X2_T.cell.CD4__TMEM123	TMEM123	CD4+ T cells (Cluster 2)	Factor5	0.185997
X2_T.cell.CD4__TMEM243	TMEM243	CD4+ T cells (Cluster 2)	Factor5	-0.120638
X2_T.cell.CD4__TMSB10	TMSB10	CD4+ T cells (Cluster 2)	Factor5	-0.277296
X2_T.cell.CD4__TMSB4X	TMSB4X	CD4+ T cells (Cluster 2)	Factor5	-0.267996
X2_T.cell.CD4__TNFAIP3	TNFAIP3	CD4+ T cells (Cluster 2)	Factor5	0.61404
X2_T.cell.CD4__TNFAIP8	TNFAIP8	CD4+ T cells (Cluster 2)	Factor5	0.0606021
X2_T.cell.CD4__TNRC6B	TNRC6B	CD4+ T cells (Cluster 2)	Factor5	0.562484
X2_T.cell.CD4__TOB1	TOB1	CD4+ T cells (Cluster 2)	Factor5	-0.132739
X2_T.cell.CD4__TOMM20	TOMM20	CD4+ T cells (Cluster 2)	Factor5	0.0150945
X2_T.cell.CD4__TOMM7	TOMM7	CD4+ T cells (Cluster 2)	Factor5	0.494553
X2_T.cell.CD4__TPM3	TPM3	CD4+ T cells (Cluster 2)	Factor5	0.214587
X2_T.cell.CD4__TPR	TPR	CD4+ T cells (Cluster 2)	Factor5	0.330423
X2_T.cell.CD4__TPT1	TPT1	CD4+ T cells (Cluster 2)	Factor5	-0.245694
X2_T.cell.CD4__TRA2B	TRA2B	CD4+ T cells (Cluster 2)	Factor5	-0.0159559
X2_T.cell.CD4__TRAC	TRAC	CD4+ T cells (Cluster 2)	Factor5	0.00847697
X2_T.cell.CD4__TRAF3IP3	TRAF3IP3	CD4+ T cells (Cluster 2)	Factor5	0.0735951
X2_T.cell.CD4__TRBC1	TRBC1	CD4+ T cells (Cluster 2)	Factor5	0.0990891
X2_T.cell.CD4__TRBC2	TRBC2	CD4+ T cells (Cluster 2)	Factor5	0.00437561
X2_T.cell.CD4__TRIR	TRIR	CD4+ T cells (Cluster 2)	Factor5	-0.255502
X2_T.cell.CD4__TRMT112	TRMT112	CD4+ T cells (Cluster 2)	Factor5	-0.402724
X2_T.cell.CD4__TSC22D3	TSC22D3	CD4+ T cells (Cluster 2)	Factor5	0.6219
X2_T.cell.CD4__TSPO	TSPO	CD4+ T cells (Cluster 2)	Factor5	-0.0476911
X2_T.cell.CD4__TSPYL1	TSPYL1	CD4+ T cells (Cluster 2)	Factor5	0.343737
X2_T.cell.CD4__TSPYL2	TSPYL2	CD4+ T cells (Cluster 2)	Factor5	0.375079
X2_T.cell.CD4__TSTD1	TSTD1	CD4+ T cells (Cluster 2)	Factor5	0.175132
X2_T.cell.CD4__TTC3	TTC3	CD4+ T cells (Cluster 2)	Factor5	0.741308
X2_T.cell.CD4__TUBA1A	TUBA1A	CD4+ T cells (Cluster 2)	Factor5	0.0121128
X2_T.cell.CD4__TUBA1B	TUBA1B	CD4+ T cells (Cluster 2)	Factor5	-0.644483
X2_T.cell.CD4__TUBA4A	TUBA4A	CD4+ T cells (Cluster 2)	Factor5	-0.0153243
X2_T.cell.CD4__TUBB4B	TUBB4B	CD4+ T cells (Cluster 2)	Factor5	-0.520165
X2_T.cell.CD4__TUT4	TUT4	CD4+ T cells (Cluster 2)	Factor5	0.614054
X2_T.cell.CD4__TXNIP	TXNIP	CD4+ T cells (Cluster 2)	Factor5	-0.0884714
X2_T.cell.CD4__U2SURP	U2SURP	CD4+ T cells (Cluster 2)	Factor5	0.0935825
X2_T.cell.CD4__UBA52	UBA52	CD4+ T cells (Cluster 2)	Factor5	-0.0437597
X2_T.cell.CD4__UBALD2	UBALD2	CD4+ T cells (Cluster 2)	Factor5	-0.805037
X2_T.cell.CD4__UBB	UBB	CD4+ T cells (Cluster 2)	Factor5	-0.755112
X2_T.cell.CD4__UBC	UBC	CD4+ T cells (Cluster 2)	Factor5	-0.661247
X2_T.cell.CD4__UBE2B	UBE2B	CD4+ T cells (Cluster 2)	Factor5	-0.124839
X2_T.cell.CD4__UBE2D2	UBE2D2	CD4+ T cells (Cluster 2)	Factor5	-0.208662
X2_T.cell.CD4__UBE2D3	UBE2D3	CD4+ T cells (Cluster 2)	Factor5	-0.108605
X2_T.cell.CD4__UBE2S	UBE2S	CD4+ T cells (Cluster 2)	Factor5	-0.659765
X2_T.cell.CD4__UBL5	UBL5	CD4+ T cells (Cluster 2)	Factor5	-0.0161955
X2_T.cell.CD4__UBXN1	UBXN1	CD4+ T cells (Cluster 2)	Factor5	-0.120927
X2_T.cell.CD4__UFC1	UFC1	CD4+ T cells (Cluster 2)	Factor5	-0.477581
X2_T.cell.CD4__UQCR10	UQCR10	CD4+ T cells (Cluster 2)	Factor5	-0.090905
X2_T.cell.CD4__UQCR11	UQCR11	CD4+ T cells (Cluster 2)	Factor5	0.264716
X2_T.cell.CD4__UQCRB	UQCRB	CD4+ T cells (Cluster 2)	Factor5	0.0837695
X2_T.cell.CD4__UQCRH	UQCRH	CD4+ T cells (Cluster 2)	Factor5	-0.488332
X2_T.cell.CD4__URI1	URI1	CD4+ T cells (Cluster 2)	Factor5	-0.259806
X2_T.cell.CD4__USP15	USP15	CD4+ T cells (Cluster 2)	Factor5	0.388233
X2_T.cell.CD4__USP16	USP16	CD4+ T cells (Cluster 2)	Factor5	-0.0200575
X2_T.cell.CD4__USP3	USP3	CD4+ T cells (Cluster 2)	Factor5	0.296302
X2_T.cell.CD4__UXT	UXT	CD4+ T cells (Cluster 2)	Factor5	-0.0795617
X2_T.cell.CD4__VAMP2	VAMP2	CD4+ T cells (Cluster 2)	Factor5	0.461777
X2_T.cell.CD4__VAPA	VAPA	CD4+ T cells (Cluster 2)	Factor5	-0.142532
X2_T.cell.CD4__VIM	VIM	CD4+ T cells (Cluster 2)	Factor5	0.0489589
X2_T.cell.CD4__WAC	WAC	CD4+ T cells (Cluster 2)	Factor5	-0.0688913
X2_T.cell.CD4__WASF2	WASF2	CD4+ T cells (Cluster 2)	Factor5	0.296404
X2_T.cell.CD4__WSB1	WSB1	CD4+ T cells (Cluster 2)	Factor5	-0.604787
X2_T.cell.CD4__WTAP	WTAP	CD4+ T cells (Cluster 2)	Factor5	-0.320365
X2_T.cell.CD4__XRCC5	XRCC5	CD4+ T cells (Cluster 2)	Factor5	-0.195805
X2_T.cell.CD4__YBX1	YBX1	CD4+ T cells (Cluster 2)	Factor5	-0.181761
X2_T.cell.CD4__YME1L1	YME1L1	CD4+ T cells (Cluster 2)	Factor5	-0.101679
X2_T.cell.CD4__YPEL5	YPEL5	CD4+ T cells (Cluster 2)	Factor5	0.00741472
X2_T.cell.CD4__YTHDC1	YTHDC1	CD4+ T cells (Cluster 2)	Factor5	0.574716
X2_T.cell.CD4__YWHAB	YWHAB	CD4+ T cells (Cluster 2)	Factor5	-0.0146198
X2_T.cell.CD4__YWHAZ	YWHAZ	CD4+ T cells (Cluster 2)	Factor5	0.226238
X2_T.cell.CD4__YY1	YY1	CD4+ T cells (Cluster 2)	Factor5	0.0555733
X2_T.cell.CD4__ZC3H15	ZC3H15	CD4+ T cells (Cluster 2)	Factor5	-0.41387
X2_T.cell.CD4__ZC3HAV1	ZC3HAV1	CD4+ T cells (Cluster 2)	Factor5	-0.19165
X2_T.cell.CD4__ZFAND5	ZFAND5	CD4+ T cells (Cluster 2)	Factor5	-0.232648
X2_T.cell.CD4__ZFAS1	ZFAS1	CD4+ T cells (Cluster 2)	Factor5	-0.163591
X2_T.cell.CD4__ZFP36	ZFP36	CD4+ T cells (Cluster 2)	Factor5	0.025731
X2_T.cell.CD4__ZFP36L1	ZFP36L1	CD4+ T cells (Cluster 2)	Factor5	0.133321
X2_T.cell.CD4__ZFP36L2	ZFP36L2	CD4+ T cells (Cluster 2)	Factor5	0.459125
X2_T.cell.CD4__ZNF331	ZNF331	CD4+ T cells (Cluster 2)	Factor5	0.0994554
X3_NK__AAK1	AAK1	NK cells (Cluster 3)	Factor5	0.516949
X3_NK__ABHD17A	ABHD17A	NK cells (Cluster 3)	Factor5	0.0495096
X3_NK__ACTB	ACTB	NK cells (Cluster 3)	Factor5	-0.219098
X3_NK__ACTG1	ACTG1	NK cells (Cluster 3)	Factor5	-0.201634
X3_NK__ACTR2	ACTR2	NK cells (Cluster 3)	Factor5	-0.00321702
X3_NK__ACTR3	ACTR3	NK cells (Cluster 3)	Factor5	-0.225332
X3_NK__ADGRE5	ADGRE5	NK cells (Cluster 3)	Factor5	-0.0386529
X3_NK__ADGRG1	ADGRG1	NK cells (Cluster 3)	Factor5	-0.207614
X3_NK__AES	AES	NK cells (Cluster 3)	Factor5	0.210425
X3_NK__AHNAK	AHNAK	NK cells (Cluster 3)	Factor5	0.279477
X3_NK__AKAP13	AKAP13	NK cells (Cluster 3)	Factor5	0.0237645
X3_NK__AKNA	AKNA	NK cells (Cluster 3)	Factor5	0.175521
X3_NK__AMD1	AMD1	NK cells (Cluster 3)	Factor5	0.318458
X3_NK__ANAPC16	ANAPC16	NK cells (Cluster 3)	Factor5	-0.367203
X3_NK__ANKRD11	ANKRD11	NK cells (Cluster 3)	Factor5	0.329886
X3_NK__ANKRD12	ANKRD12	NK cells (Cluster 3)	Factor5	0.208003
X3_NK__ANXA1	ANXA1	NK cells (Cluster 3)	Factor5	-0.137892
X3_NK__APMAP	APMAP	NK cells (Cluster 3)	Factor5	-0.0655494
X3_NK__APRT	APRT	NK cells (Cluster 3)	Factor5	0.229922
X3_NK__ARF1	ARF1	NK cells (Cluster 3)	Factor5	0.104241
X3_NK__ARF6	ARF6	NK cells (Cluster 3)	Factor5	-0.0360412
X3_NK__ARGLU1	ARGLU1	NK cells (Cluster 3)	Factor5	0.481024
X3_NK__ARHGDIB	ARHGDIB	NK cells (Cluster 3)	Factor5	0.00429951
X3_NK__ARID4B	ARID4B	NK cells (Cluster 3)	Factor5	0.0147798
X3_NK__ARL4C	ARL4C	NK cells (Cluster 3)	Factor5	0.351765
X3_NK__ARL6IP4	ARL6IP4	NK cells (Cluster 3)	Factor5	0.159955
X3_NK__ARL6IP5	ARL6IP5	NK cells (Cluster 3)	Factor5	-0.365531
X3_NK__ARPC2	ARPC2	NK cells (Cluster 3)	Factor5	0.0988967
X3_NK__ARPC3	ARPC3	NK cells (Cluster 3)	Factor5	-0.280842
X3_NK__ARPC4	ARPC4	NK cells (Cluster 3)	Factor5	-0.258441
X3_NK__ARPC5	ARPC5	NK cells (Cluster 3)	Factor5	-0.310845
X3_NK__ARPC5L	ARPC5L	NK cells (Cluster 3)	Factor5	0.0805064
X3_NK__ATF4	ATF4	NK cells (Cluster 3)	Factor5	-0.0514986
X3_NK__ATM	ATM	NK cells (Cluster 3)	Factor5	-0.0602587
X3_NK__ATP5F1D	ATP5F1D	NK cells (Cluster 3)	Factor5	0.0375498
X3_NK__ATP5F1E	ATP5F1E	NK cells (Cluster 3)	Factor5	0.0578032
X3_NK__ATP5IF1	ATP5IF1	NK cells (Cluster 3)	Factor5	0.202961
X3_NK__ATP5MC2	ATP5MC2	NK cells (Cluster 3)	Factor5	-0.0326312
X3_NK__ATP5MC3	ATP5MC3	NK cells (Cluster 3)	Factor5	-0.0279849
X3_NK__ATP5ME	ATP5ME	NK cells (Cluster 3)	Factor5	0.223315
X3_NK__ATP5MG	ATP5MG	NK cells (Cluster 3)	Factor5	0.137643
X3_NK__ATP5MPL	ATP5MPL	NK cells (Cluster 3)	Factor5	0.302423
X3_NK__ATP6V0E1	ATP6V0E1	NK cells (Cluster 3)	Factor5	-0.52514
X3_NK__ATP6V1G1	ATP6V1G1	NK cells (Cluster 3)	Factor5	0.244956
X3_NK__ATRX	ATRX	NK cells (Cluster 3)	Factor5	0.0875884
X3_NK__B2M	B2M	NK cells (Cluster 3)	Factor5	-0.0260477
X3_NK__BCLAF1	BCLAF1	NK cells (Cluster 3)	Factor5	0.379511
X3_NK__BIN2	BIN2	NK cells (Cluster 3)	Factor5	0.0187473
X3_NK__BPTF	BPTF	NK cells (Cluster 3)	Factor5	0.164852
X3_NK__BRD2	BRD2	NK cells (Cluster 3)	Factor5	-0.000684938
X3_NK__BTF3	BTF3	NK cells (Cluster 3)	Factor5	0.00482812
X3_NK__BTG1	BTG1	NK cells (Cluster 3)	Factor5	-0.00764293
X3_NK__BTG2	BTG2	NK cells (Cluster 3)	Factor5	0.451019
X3_NK__BUD31	BUD31	NK cells (Cluster 3)	Factor5	-0.126674
X3_NK__BZW1	BZW1	NK cells (Cluster 3)	Factor5	-0.08986
X3_NK__C12orf75	C12orf75	NK cells (Cluster 3)	Factor5	-0.0608521
X3_NK__C9orf16	C9orf16	NK cells (Cluster 3)	Factor5	0.135146
X3_NK__C9orf78	C9orf78	NK cells (Cluster 3)	Factor5	0.264614
X3_NK__CALM1	CALM1	NK cells (Cluster 3)	Factor5	0.0958818
X3_NK__CALM2	CALM2	NK cells (Cluster 3)	Factor5	0.0800615
X3_NK__CALR	CALR	NK cells (Cluster 3)	Factor5	0.0228239
X3_NK__CAP1	CAP1	NK cells (Cluster 3)	Factor5	-0.237183
X3_NK__CAST	CAST	NK cells (Cluster 3)	Factor5	0.243327
X3_NK__CCL4	CCL4	NK cells (Cluster 3)	Factor5	0.0567416
X3_NK__CCL5	CCL5	NK cells (Cluster 3)	Factor5	-0.170103
X3_NK__CCND3	CCND3	NK cells (Cluster 3)	Factor5	-0.259056
X3_NK__CCNI	CCNI	NK cells (Cluster 3)	Factor5	-0.32137
X3_NK__CCNL1	CCNL1	NK cells (Cluster 3)	Factor5	-0.3082
X3_NK__CD164	CD164	NK cells (Cluster 3)	Factor5	0.118951
X3_NK__CD247	CD247	NK cells (Cluster 3)	Factor5	0.0185418
X3_NK__CD37	CD37	NK cells (Cluster 3)	Factor5	-0.179487
X3_NK__CD47	CD47	NK cells (Cluster 3)	Factor5	-0.0587197
X3_NK__CD48	CD48	NK cells (Cluster 3)	Factor5	-0.147228
X3_NK__CD52	CD52	NK cells (Cluster 3)	Factor5	0.0841921
X3_NK__CD53	CD53	NK cells (Cluster 3)	Factor5	-0.591294
X3_NK__CD63	CD63	NK cells (Cluster 3)	Factor5	-0.178172
X3_NK__CD69	CD69	NK cells (Cluster 3)	Factor5	0.0970313
X3_NK__CD7	CD7	NK cells (Cluster 3)	Factor5	-0.0889784
X3_NK__CD74	CD74	NK cells (Cluster 3)	Factor5	0.193562
X3_NK__CD81	CD81	NK cells (Cluster 3)	Factor5	0.0684847
X3_NK__CD99	CD99	NK cells (Cluster 3)	Factor5	-0.0700518
X3_NK__CDC42	CDC42	NK cells (Cluster 3)	Factor5	-0.0643198
X3_NK__CDC42SE1	CDC42SE1	NK cells (Cluster 3)	Factor5	-0.0273198
X3_NK__CDC42SE2	CDC42SE2	NK cells (Cluster 3)	Factor5	-0.161954
X3_NK__CDV3	CDV3	NK cells (Cluster 3)	Factor5	0.376732
X3_NK__CELF2	CELF2	NK cells (Cluster 3)	Factor5	-0.00162782
X3_NK__CFL1	CFL1	NK cells (Cluster 3)	Factor5	0.00211065
X3_NK__CFLAR	CFLAR	NK cells (Cluster 3)	Factor5	0.249115
X3_NK__CHCHD2	CHCHD2	NK cells (Cluster 3)	Factor5	0.140038
X3_NK__CIB1	CIB1	NK cells (Cluster 3)	Factor5	-0.265133
X3_NK__CIRBP	CIRBP	NK cells (Cluster 3)	Factor5	0.321513
X3_NK__CLEC2B	CLEC2B	NK cells (Cluster 3)	Factor5	-0.0458142
X3_NK__CLIC1	CLIC1	NK cells (Cluster 3)	Factor5	-0.234826
X3_NK__CLIC3	CLIC3	NK cells (Cluster 3)	Factor5	-0.327442
X3_NK__CLK1	CLK1	NK cells (Cluster 3)	Factor5	0.055501
X3_NK__CMC1	CMC1	NK cells (Cluster 3)	Factor5	-0.246449
X3_NK__CNBP	CNBP	NK cells (Cluster 3)	Factor5	-0.0498573
X3_NK__CNOT6L	CNOT6L	NK cells (Cluster 3)	Factor5	-0.00830529
X3_NK__COMMD6	COMMD6	NK cells (Cluster 3)	Factor5	-0.0795305
X3_NK__CORO1A	CORO1A	NK cells (Cluster 3)	Factor5	-0.185361
X3_NK__COX4I1	COX4I1	NK cells (Cluster 3)	Factor5	-0.0209975
X3_NK__COX5B	COX5B	NK cells (Cluster 3)	Factor5	0.0485093
X3_NK__COX6A1	COX6A1	NK cells (Cluster 3)	Factor5	-0.197766
X3_NK__COX6B1	COX6B1	NK cells (Cluster 3)	Factor5	-0.0688829
X3_NK__COX6C	COX6C	NK cells (Cluster 3)	Factor5	0.2656
X3_NK__COX7A2	COX7A2	NK cells (Cluster 3)	Factor5	0.242594
X3_NK__COX7B	COX7B	NK cells (Cluster 3)	Factor5	0.0917851
X3_NK__COX7C	COX7C	NK cells (Cluster 3)	Factor5	0.0319208
X3_NK__COX8A	COX8A	NK cells (Cluster 3)	Factor5	0.231506
X3_NK__CST7	CST7	NK cells (Cluster 3)	Factor5	-0.327957
X3_NK__CTSC	CTSC	NK cells (Cluster 3)	Factor5	-0.387306
X3_NK__CTSD	CTSD	NK cells (Cluster 3)	Factor5	-0.026837
X3_NK__CTSW	CTSW	NK cells (Cluster 3)	Factor5	-0.0947949
X3_NK__CXCR4	CXCR4	NK cells (Cluster 3)	Factor5	-0.0834127
X3_NK__CYBA	CYBA	NK cells (Cluster 3)	Factor5	-0.0263407
X3_NK__CYCS	CYCS	NK cells (Cluster 3)	Factor5	-0.111943
X3_NK__DAZAP2	DAZAP2	NK cells (Cluster 3)	Factor5	0.199519
X3_NK__DBI	DBI	NK cells (Cluster 3)	Factor5	0.0399945
X3_NK__DDX17	DDX17	NK cells (Cluster 3)	Factor5	0.0530844
X3_NK__DDX24	DDX24	NK cells (Cluster 3)	Factor5	0.22342
X3_NK__DDX3X	DDX3X	NK cells (Cluster 3)	Factor5	0.144689
X3_NK__DDX46	DDX46	NK cells (Cluster 3)	Factor5	-0.0629718
X3_NK__DDX5	DDX5	NK cells (Cluster 3)	Factor5	0.00809392
X3_NK__DDX6	DDX6	NK cells (Cluster 3)	Factor5	0.26266
X3_NK__DEK	DEK	NK cells (Cluster 3)	Factor5	-0.0487519
X3_NK__DHRS7	DHRS7	NK cells (Cluster 3)	Factor5	-0.206207
X3_NK__DNAJA1	DNAJA1	NK cells (Cluster 3)	Factor5	-0.387437
X3_NK__DNAJB6	DNAJB6	NK cells (Cluster 3)	Factor5	0.0289576
X3_NK__DRAP1	DRAP1	NK cells (Cluster 3)	Factor5	0.0412163
X3_NK__DSTN	DSTN	NK cells (Cluster 3)	Factor5	0.276998
X3_NK__DUSP1	DUSP1	NK cells (Cluster 3)	Factor5	0.0910803
X3_NK__DUSP2	DUSP2	NK cells (Cluster 3)	Factor5	0.183998
X3_NK__DYNLL1	DYNLL1	NK cells (Cluster 3)	Factor5	-0.657193
X3_NK__EDF1	EDF1	NK cells (Cluster 3)	Factor5	-0.19009
X3_NK__EEF1A1	EEF1A1	NK cells (Cluster 3)	Factor5	-0.0166358
X3_NK__EEF1B2	EEF1B2	NK cells (Cluster 3)	Factor5	0.162953
X3_NK__EEF1D	EEF1D	NK cells (Cluster 3)	Factor5	0.118005
X3_NK__EEF2	EEF2	NK cells (Cluster 3)	Factor5	0.321414
X3_NK__EFHD2	EFHD2	NK cells (Cluster 3)	Factor5	0.36843
X3_NK__EID1	EID1	NK cells (Cluster 3)	Factor5	0.127647
X3_NK__EIF1	EIF1	NK cells (Cluster 3)	Factor5	-0.0365659
X3_NK__EIF3F	EIF3F	NK cells (Cluster 3)	Factor5	0.0167107
X3_NK__EIF3G	EIF3G	NK cells (Cluster 3)	Factor5	-0.120084
X3_NK__EIF3K	EIF3K	NK cells (Cluster 3)	Factor5	-0.00594439
X3_NK__EIF4A2	EIF4A2	NK cells (Cluster 3)	Factor5	-0.492487
X3_NK__EIF4G2	EIF4G2	NK cells (Cluster 3)	Factor5	0.454128
X3_NK__EIF5	EIF5	NK cells (Cluster 3)	Factor5	-0.0329847
X3_NK__ELF1	ELF1	NK cells (Cluster 3)	Factor5	-0.153379
X3_NK__ELOB	ELOB	NK cells (Cluster 3)	Factor5	0.446371
X3_NK__EMP3	EMP3	NK cells (Cluster 3)	Factor5	0.0621507
X3_NK__EPC1	EPC1	NK cells (Cluster 3)	Factor5	0.0114118
X3_NK__ETS1	ETS1	NK cells (Cluster 3)	Factor5	-0.0218873
X3_NK__EVL	EVL	NK cells (Cluster 3)	Factor5	-0.032452
X3_NK__FAM107B	FAM107B	NK cells (Cluster 3)	Factor5	-0.246719
X3_NK__FAM133B	FAM133B	NK cells (Cluster 3)	Factor5	0.426413
X3_NK__FAM49B	FAM49B	NK cells (Cluster 3)	Factor5	0.0413073
X3_NK__FAU	FAU	NK cells (Cluster 3)	Factor5	0.256983
X3_NK__FCER1G	FCER1G	NK cells (Cluster 3)	Factor5	-0.0865489
X3_NK__FCGR3A	FCGR3A	NK cells (Cluster 3)	Factor5	-0.415788
X3_NK__FGFBP2	FGFBP2	NK cells (Cluster 3)	Factor5	0.0491486
X3_NK__FLNA	FLNA	NK cells (Cluster 3)	Factor5	0.532632
X3_NK__FNBP1	FNBP1	NK cells (Cluster 3)	Factor5	0.25583
X3_NK__FOS	FOS	NK cells (Cluster 3)	Factor5	0.00187922
X3_NK__FOSB	FOSB	NK cells (Cluster 3)	Factor5	-0.104225
X3_NK__FTH1	FTH1	NK cells (Cluster 3)	Factor5	-0.0205913
X3_NK__FTL	FTL	NK cells (Cluster 3)	Factor5	-0.0373369
X3_NK__FUS	FUS	NK cells (Cluster 3)	Factor5	0.267702
X3_NK__FYB1	FYB1	NK cells (Cluster 3)	Factor5	-0.0935714
X3_NK__FYN	FYN	NK cells (Cluster 3)	Factor5	-0.0993643
X3_NK__GADD45B	GADD45B	NK cells (Cluster 3)	Factor5	-0.209271
X3_NK__GAPDH	GAPDH	NK cells (Cluster 3)	Factor5	-0.152214
X3_NK__GLS	GLS	NK cells (Cluster 3)	Factor5	-0.0330536
X3_NK__GMFG	GMFG	NK cells (Cluster 3)	Factor5	-0.0321678
X3_NK__GNAI2	GNAI2	NK cells (Cluster 3)	Factor5	-0.00110099
X3_NK__GNAS	GNAS	NK cells (Cluster 3)	Factor5	0.360985
X3_NK__GNG2	GNG2	NK cells (Cluster 3)	Factor5	0.0448613
X3_NK__GNLY	GNLY	NK cells (Cluster 3)	Factor5	-0.0245824
X3_NK__GNPTAB	GNPTAB	NK cells (Cluster 3)	Factor5	-0.0415393
X3_NK__GSTP1	GSTP1	NK cells (Cluster 3)	Factor5	-0.264939
X3_NK__GTF3A	GTF3A	NK cells (Cluster 3)	Factor5	0.152914
X3_NK__GUK1	GUK1	NK cells (Cluster 3)	Factor5	-0.0837685
X3_NK__GZMA	GZMA	NK cells (Cluster 3)	Factor5	-0.116677
X3_NK__GZMB	GZMB	NK cells (Cluster 3)	Factor5	-0.104195
X3_NK__GZMH	GZMH	NK cells (Cluster 3)	Factor5	-0.115036
X3_NK__GZMM	GZMM	NK cells (Cluster 3)	Factor5	0.140554
X3_NK__H2AFZ	H2AFZ	NK cells (Cluster 3)	Factor5	-0.314973
X3_NK__H3F3A	H3F3A	NK cells (Cluster 3)	Factor5	0.379266
X3_NK__H3F3B	H3F3B	NK cells (Cluster 3)	Factor5	-0.251986
X3_NK__HCST	HCST	NK cells (Cluster 3)	Factor5	0.007129
X3_NK__HINT1	HINT1	NK cells (Cluster 3)	Factor5	0.126573
X3_NK__HIST1H4C	HIST1H4C	NK cells (Cluster 3)	Factor5	0.439751
X3_NK__HLA.A	HLA.A	NK cells (Cluster 3)	Factor5	-0.609429
X3_NK__HLA.B	HLA.B	NK cells (Cluster 3)	Factor5	-0.10631
X3_NK__HLA.C	HLA.C	NK cells (Cluster 3)	Factor5	-0.202303
X3_NK__HLA.E	HLA.E	NK cells (Cluster 3)	Factor5	0.00627007
X3_NK__HLA.F	HLA.F	NK cells (Cluster 3)	Factor5	-0.357411
X3_NK__HMGB1	HMGB1	NK cells (Cluster 3)	Factor5	0.0516842
X3_NK__HMGB2	HMGB2	NK cells (Cluster 3)	Factor5	0.244274
X3_NK__HMGN1	HMGN1	NK cells (Cluster 3)	Factor5	-0.143117
X3_NK__HMGN2	HMGN2	NK cells (Cluster 3)	Factor5	0.0122659
X3_NK__HNRNPA1	HNRNPA1	NK cells (Cluster 3)	Factor5	0.0401345
X3_NK__HNRNPA2B1	HNRNPA2B1	NK cells (Cluster 3)	Factor5	-0.0158218
X3_NK__HNRNPA3	HNRNPA3	NK cells (Cluster 3)	Factor5	0.18787
X3_NK__HNRNPC	HNRNPC	NK cells (Cluster 3)	Factor5	-0.226165
X3_NK__HNRNPDL	HNRNPDL	NK cells (Cluster 3)	Factor5	-0.168444
X3_NK__HNRNPH1	HNRNPH1	NK cells (Cluster 3)	Factor5	-0.161222
X3_NK__HNRNPK	HNRNPK	NK cells (Cluster 3)	Factor5	-0.230697
X3_NK__HNRNPU	HNRNPU	NK cells (Cluster 3)	Factor5	0.129106
X3_NK__HOPX	HOPX	NK cells (Cluster 3)	Factor5	-0.134158
X3_NK__HP1BP3	HP1BP3	NK cells (Cluster 3)	Factor5	0.163435
X3_NK__HSP90AA1	HSP90AA1	NK cells (Cluster 3)	Factor5	-0.411714
X3_NK__HSP90AB1	HSP90AB1	NK cells (Cluster 3)	Factor5	-0.277036
X3_NK__HSP90B1	HSP90B1	NK cells (Cluster 3)	Factor5	0.156129
X3_NK__HSPA5	HSPA5	NK cells (Cluster 3)	Factor5	0.117146
X3_NK__HSPA8	HSPA8	NK cells (Cluster 3)	Factor5	-0.52879
X3_NK__HSPE1	HSPE1	NK cells (Cluster 3)	Factor5	-0.385842
X3_NK__ID2	ID2	NK cells (Cluster 3)	Factor5	-0.271519
X3_NK__IDI1	IDI1	NK cells (Cluster 3)	Factor5	0.149994
X3_NK__IDS	IDS	NK cells (Cluster 3)	Factor5	-0.0554136
X3_NK__IER2	IER2	NK cells (Cluster 3)	Factor5	-0.0582826
X3_NK__IER5	IER5	NK cells (Cluster 3)	Factor5	-0.132467
X3_NK__IFI16	IFI16	NK cells (Cluster 3)	Factor5	-0.481694
X3_NK__IFITM2	IFITM2	NK cells (Cluster 3)	Factor5	0.111108
X3_NK__IKZF1	IKZF1	NK cells (Cluster 3)	Factor5	-0.238091
X3_NK__IL2RB	IL2RB	NK cells (Cluster 3)	Factor5	0.108641
X3_NK__IL2RG	IL2RG	NK cells (Cluster 3)	Factor5	-0.0731648
X3_NK__IL32	IL32	NK cells (Cluster 3)	Factor5	-0.0707416
X3_NK__IQGAP1	IQGAP1	NK cells (Cluster 3)	Factor5	0.203192
X3_NK__IQGAP2	IQGAP2	NK cells (Cluster 3)	Factor5	-0.0805275
X3_NK__IRF1	IRF1	NK cells (Cluster 3)	Factor5	0.168122
X3_NK__ISG20	ISG20	NK cells (Cluster 3)	Factor5	-0.660835
X3_NK__ITGAL	ITGAL	NK cells (Cluster 3)	Factor5	0.218826
X3_NK__ITGB1	ITGB1	NK cells (Cluster 3)	Factor5	0.0906082
X3_NK__ITGB2	ITGB2	NK cells (Cluster 3)	Factor5	0.313931
X3_NK__ITM2B	ITM2B	NK cells (Cluster 3)	Factor5	0.0346648
X3_NK__JAK1	JAK1	NK cells (Cluster 3)	Factor5	0.225205
X3_NK__JTB	JTB	NK cells (Cluster 3)	Factor5	-0.0246344
X3_NK__JUN	JUN	NK cells (Cluster 3)	Factor5	-0.401232
X3_NK__JUNB	JUNB	NK cells (Cluster 3)	Factor5	-0.0701755
X3_NK__JUND	JUND	NK cells (Cluster 3)	Factor5	0.090531
X3_NK__KIAA1551	KIAA1551	NK cells (Cluster 3)	Factor5	-0.00835393
X3_NK__KLF2	KLF2	NK cells (Cluster 3)	Factor5	0.201809
X3_NK__KLF6	KLF6	NK cells (Cluster 3)	Factor5	0.359481
X3_NK__KLRB1	KLRB1	NK cells (Cluster 3)	Factor5	-0.0740912
X3_NK__KLRD1	KLRD1	NK cells (Cluster 3)	Factor5	-0.348384
X3_NK__KLRF1	KLRF1	NK cells (Cluster 3)	Factor5	-0.47533
X3_NK__KMT2E	KMT2E	NK cells (Cluster 3)	Factor5	0.151739
X3_NK__LAMTOR4	LAMTOR4	NK cells (Cluster 3)	Factor5	-0.140672
X3_NK__LAPTM5	LAPTM5	NK cells (Cluster 3)	Factor5	-0.493308
X3_NK__LCP1	LCP1	NK cells (Cluster 3)	Factor5	0.119632
X3_NK__LDHA	LDHA	NK cells (Cluster 3)	Factor5	0.0344704
X3_NK__LGALS1	LGALS1	NK cells (Cluster 3)	Factor5	0.0908559
X3_NK__LIMD2	LIMD2	NK cells (Cluster 3)	Factor5	0.0587168
X3_NK__LITAF	LITAF	NK cells (Cluster 3)	Factor5	-0.0812852
X3_NK__LRRFIP1	LRRFIP1	NK cells (Cluster 3)	Factor5	0.0635051
X3_NK__LSP1	LSP1	NK cells (Cluster 3)	Factor5	0.0558641
X3_NK__LY6E	LY6E	NK cells (Cluster 3)	Factor5	-0.0751226
X3_NK__MACF1	MACF1	NK cells (Cluster 3)	Factor5	0.140118
X3_NK__MALAT1	MALAT1	NK cells (Cluster 3)	Factor5	0
X3_NK__MAP1LC3B	MAP1LC3B	NK cells (Cluster 3)	Factor5	-0.504773
X3_NK__MATK	MATK	NK cells (Cluster 3)	Factor5	0.162366
X3_NK__MBNL1	MBNL1	NK cells (Cluster 3)	Factor5	0.0166372
X3_NK__MBP	MBP	NK cells (Cluster 3)	Factor5	-0.127811
X3_NK__MCL1	MCL1	NK cells (Cluster 3)	Factor5	0.135678
X3_NK__METRNL	METRNL	NK cells (Cluster 3)	Factor5	0.255737
X3_NK__MIDN	MIDN	NK cells (Cluster 3)	Factor5	0.438472
X3_NK__MORF4L1	MORF4L1	NK cells (Cluster 3)	Factor5	0.0717756
X3_NK__MSN	MSN	NK cells (Cluster 3)	Factor5	0.310216
X3_NK__MYL12A	MYL12A	NK cells (Cluster 3)	Factor5	-0.0178394
X3_NK__MYL12B	MYL12B	NK cells (Cluster 3)	Factor5	-0.0234225
X3_NK__MYL6	MYL6	NK cells (Cluster 3)	Factor5	-0.00755604
X3_NK__MZT2B	MZT2B	NK cells (Cluster 3)	Factor5	0.21379
X3_NK__N4BP2L2	N4BP2L2	NK cells (Cluster 3)	Factor5	0.00750663
X3_NK__NACA	NACA	NK cells (Cluster 3)	Factor5	0.26588
X3_NK__NAP1L1	NAP1L1	NK cells (Cluster 3)	Factor5	-0.124641
X3_NK__NASP	NASP	NK cells (Cluster 3)	Factor5	-0.0364482
X3_NK__NCL	NCL	NK cells (Cluster 3)	Factor5	0.104973
X3_NK__NDUFA1	NDUFA1	NK cells (Cluster 3)	Factor5	0.233088
X3_NK__NDUFA4	NDUFA4	NK cells (Cluster 3)	Factor5	0.0417498
X3_NK__NDUFB2	NDUFB2	NK cells (Cluster 3)	Factor5	0.0353596
X3_NK__NDUFB7	NDUFB7	NK cells (Cluster 3)	Factor5	0.0600146
X3_NK__NDUFS5	NDUFS5	NK cells (Cluster 3)	Factor5	0.0901614
X3_NK__NEAT1	NEAT1	NK cells (Cluster 3)	Factor5	-0.0973283
X3_NK__NEDD8	NEDD8	NK cells (Cluster 3)	Factor5	-0.24128
X3_NK__NFKBIA	NFKBIA	NK cells (Cluster 3)	Factor5	-0.0848186
X3_NK__NKG7	NKG7	NK cells (Cluster 3)	Factor5	-0.101596
X3_NK__NOP53	NOP53	NK cells (Cluster 3)	Factor5	0.0486167
X3_NK__NPM1	NPM1	NK cells (Cluster 3)	Factor5	-0.0650262
X3_NK__NR4A2	NR4A2	NK cells (Cluster 3)	Factor5	0.415066
X3_NK__NUCKS1	NUCKS1	NK cells (Cluster 3)	Factor5	0.102571
X3_NK__NUFIP2	NUFIP2	NK cells (Cluster 3)	Factor5	0.430405
X3_NK__OAZ1	OAZ1	NK cells (Cluster 3)	Factor5	-0.280649
X3_NK__OST4	OST4	NK cells (Cluster 3)	Factor5	0.0145332
X3_NK__PABPC1	PABPC1	NK cells (Cluster 3)	Factor5	0.30741
X3_NK__PAIP2	PAIP2	NK cells (Cluster 3)	Factor5	0.0597575
X3_NK__PARK7	PARK7	NK cells (Cluster 3)	Factor5	-0.184018
X3_NK__PAXX	PAXX	NK cells (Cluster 3)	Factor5	-0.0239371
X3_NK__PCBP1	PCBP1	NK cells (Cluster 3)	Factor5	-0.285213
X3_NK__PCBP2	PCBP2	NK cells (Cluster 3)	Factor5	0.031772
X3_NK__PDIA3	PDIA3	NK cells (Cluster 3)	Factor5	0.170034
X3_NK__PFDN5	PFDN5	NK cells (Cluster 3)	Factor5	0.252882
X3_NK__PFN1	PFN1	NK cells (Cluster 3)	Factor5	-0.0717467
X3_NK__PIK3R1	PIK3R1	NK cells (Cluster 3)	Factor5	0.336307
X3_NK__PIP4K2A	PIP4K2A	NK cells (Cluster 3)	Factor5	-0.0678605
X3_NK__PLAC8	PLAC8	NK cells (Cluster 3)	Factor5	-0.233474
X3_NK__PLCG2	PLCG2	NK cells (Cluster 3)	Factor5	0.363867
X3_NK__PLEK	PLEK	NK cells (Cluster 3)	Factor5	-0.159344
X3_NK__PNISR	PNISR	NK cells (Cluster 3)	Factor5	0.558613
X3_NK__PNN	PNN	NK cells (Cluster 3)	Factor5	0.235507
X3_NK__PNRC1	PNRC1	NK cells (Cluster 3)	Factor5	0.114232
X3_NK__POLR2L	POLR2L	NK cells (Cluster 3)	Factor5	0.0835345
X3_NK__POMP	POMP	NK cells (Cluster 3)	Factor5	-0.00629624
X3_NK__PPDPF	PPDPF	NK cells (Cluster 3)	Factor5	-0.169017
X3_NK__PPIA	PPIA	NK cells (Cluster 3)	Factor5	-0.312804
X3_NK__PPIB	PPIB	NK cells (Cluster 3)	Factor5	0.0896171
X3_NK__PPP1CA	PPP1CA	NK cells (Cluster 3)	Factor5	-0.214253
X3_NK__PPP1R15A	PPP1R15A	NK cells (Cluster 3)	Factor5	-0.200554
X3_NK__PPP2R5C	PPP2R5C	NK cells (Cluster 3)	Factor5	0.0024293
X3_NK__PRELID1	PRELID1	NK cells (Cluster 3)	Factor5	0.108415
X3_NK__PRF1	PRF1	NK cells (Cluster 3)	Factor5	-0.530358
X3_NK__PRMT2	PRMT2	NK cells (Cluster 3)	Factor5	0.0227415
X3_NK__PRPF38B	PRPF38B	NK cells (Cluster 3)	Factor5	0.0914512
X3_NK__PRPF4B	PRPF4B	NK cells (Cluster 3)	Factor5	0.521541
X3_NK__PRRC2C	PRRC2C	NK cells (Cluster 3)	Factor5	0.443346
X3_NK__PSMA7	PSMA7	NK cells (Cluster 3)	Factor5	-0.117912
X3_NK__PSMB1	PSMB1	NK cells (Cluster 3)	Factor5	-0.128695
X3_NK__PSMB9	PSMB9	NK cells (Cluster 3)	Factor5	-0.605109
X3_NK__PSME1	PSME1	NK cells (Cluster 3)	Factor5	-0.0481225
X3_NK__PSME2	PSME2	NK cells (Cluster 3)	Factor5	0.0100924
X3_NK__PTMA	PTMA	NK cells (Cluster 3)	Factor5	0.169112
X3_NK__PTP4A2	PTP4A2	NK cells (Cluster 3)	Factor5	-0.0199636
X3_NK__PTPN12	PTPN12	NK cells (Cluster 3)	Factor5	0.112895
X3_NK__PTPRC	PTPRC	NK cells (Cluster 3)	Factor5	-0.0886364
X3_NK__PYHIN1	PYHIN1	NK cells (Cluster 3)	Factor5	-0.400505
X3_NK__RAC2	RAC2	NK cells (Cluster 3)	Factor5	-0.177873
X3_NK__RACK1	RACK1	NK cells (Cluster 3)	Factor5	0.0356143
X3_NK__RAN	RAN	NK cells (Cluster 3)	Factor5	-0.339206
X3_NK__RAP1B	RAP1B	NK cells (Cluster 3)	Factor5	0.023088
X3_NK__RARRES3	RARRES3	NK cells (Cluster 3)	Factor5	-0.335227
X3_NK__RBM25	RBM25	NK cells (Cluster 3)	Factor5	0.287846
X3_NK__RBM3	RBM3	NK cells (Cluster 3)	Factor5	0.329783
X3_NK__RBM39	RBM39	NK cells (Cluster 3)	Factor5	0.00608377
X3_NK__RBM8A	RBM8A	NK cells (Cluster 3)	Factor5	0.0223487
X3_NK__REL	REL	NK cells (Cluster 3)	Factor5	0.324677
X3_NK__RHOA	RHOA	NK cells (Cluster 3)	Factor5	0.0104257
X3_NK__RIPOR2	RIPOR2	NK cells (Cluster 3)	Factor5	-0.062838
X3_NK__RNF125	RNF125	NK cells (Cluster 3)	Factor5	0.242738
X3_NK__RNF213	RNF213	NK cells (Cluster 3)	Factor5	0.246573
X3_NK__RORA	RORA	NK cells (Cluster 3)	Factor5	0.18601
X3_NK__RSRC2	RSRC2	NK cells (Cluster 3)	Factor5	-0.277747
X3_NK__RSRP1	RSRP1	NK cells (Cluster 3)	Factor5	0.125631
X3_NK__RUNX3	RUNX3	NK cells (Cluster 3)	Factor5	0.329787
X3_NK__S100A10	S100A10	NK cells (Cluster 3)	Factor5	-0.0722405
X3_NK__S100A4	S100A4	NK cells (Cluster 3)	Factor5	0.0360438
X3_NK__S100A6	S100A6	NK cells (Cluster 3)	Factor5	0.0560268
X3_NK__SAMD3	SAMD3	NK cells (Cluster 3)	Factor5	0.00425487
X3_NK__SAP18	SAP18	NK cells (Cluster 3)	Factor5	-0.198676
X3_NK__SARAF	SARAF	NK cells (Cluster 3)	Factor5	-0.00696618
X3_NK__SAT1	SAT1	NK cells (Cluster 3)	Factor5	-0.013667
X3_NK__SCAF11	SCAF11	NK cells (Cluster 3)	Factor5	0.249799
X3_NK__SEC61B	SEC61B	NK cells (Cluster 3)	Factor5	-0.0321294
X3_NK__SEC61G	SEC61G	NK cells (Cluster 3)	Factor5	0.257678
X3_NK__SELENOK	SELENOK	NK cells (Cluster 3)	Factor5	0.239243
X3_NK__SELENOW	SELENOW	NK cells (Cluster 3)	Factor5	-0.0393595
X3_NK__SEPT7	2007-09-01	NK cells (Cluster 3)	Factor5	-0.174761
X3_NK__SERBP1	SERBP1	NK cells (Cluster 3)	Factor5	0.220967
X3_NK__SERF2	SERF2	NK cells (Cluster 3)	Factor5	-0.142763
X3_NK__SERP1	SERP1	NK cells (Cluster 3)	Factor5	-0.291133
X3_NK__SERTAD1	SERTAD1	NK cells (Cluster 3)	Factor5	-0.27295
X3_NK__SET	SET	NK cells (Cluster 3)	Factor5	0.0552843
X3_NK__SF1	SF1	NK cells (Cluster 3)	Factor5	0.356283
X3_NK__SF3B1	SF3B1	NK cells (Cluster 3)	Factor5	0.0404739
X3_NK__SF3B5	SF3B5	NK cells (Cluster 3)	Factor5	-0.0506727
X3_NK__SFPQ	SFPQ	NK cells (Cluster 3)	Factor5	0.212916
X3_NK__SH3BGRL3	SH3BGRL3	NK cells (Cluster 3)	Factor5	-0.0765453
X3_NK__SKP1	SKP1	NK cells (Cluster 3)	Factor5	0.0840147
X3_NK__SLC25A3	SLC25A3	NK cells (Cluster 3)	Factor5	-0.107157
X3_NK__SLC25A5	SLC25A5	NK cells (Cluster 3)	Factor5	-0.0520406
X3_NK__SLC25A6	SLC25A6	NK cells (Cluster 3)	Factor5	0.0375064
X3_NK__SLC38A1	SLC38A1	NK cells (Cluster 3)	Factor5	-0.0843048
X3_NK__SLC38A2	SLC38A2	NK cells (Cluster 3)	Factor5	-0.0973325
X3_NK__SNRPB	SNRPB	NK cells (Cluster 3)	Factor5	0.103153
X3_NK__SNRPD2	SNRPD2	NK cells (Cluster 3)	Factor5	0.125042
X3_NK__SOD1	SOD1	NK cells (Cluster 3)	Factor5	-0.282823
X3_NK__SON	SON	NK cells (Cluster 3)	Factor5	0.323438
X3_NK__SORL1	SORL1	NK cells (Cluster 3)	Factor5	-0.0173436
X3_NK__SPCS2	SPCS2	NK cells (Cluster 3)	Factor5	-0.00180812
X3_NK__SPON2	SPON2	NK cells (Cluster 3)	Factor5	-0.0569243
X3_NK__SRGN	SRGN	NK cells (Cluster 3)	Factor5	-0.278626
X3_NK__SRP14	SRP14	NK cells (Cluster 3)	Factor5	0.281227
X3_NK__SRRM1	SRRM1	NK cells (Cluster 3)	Factor5	0.057653
X3_NK__SRRM2	SRRM2	NK cells (Cluster 3)	Factor5	0.543009
X3_NK__SRSF11	SRSF11	NK cells (Cluster 3)	Factor5	-0.267598
X3_NK__SRSF2	SRSF2	NK cells (Cluster 3)	Factor5	-0.0706194
X3_NK__SRSF3	SRSF3	NK cells (Cluster 3)	Factor5	-0.394147
X3_NK__SRSF5	SRSF5	NK cells (Cluster 3)	Factor5	-0.107943
X3_NK__SRSF7	SRSF7	NK cells (Cluster 3)	Factor5	0.0758994
X3_NK__SSR2	SSR2	NK cells (Cluster 3)	Factor5	-0.0023981
X3_NK__SSR4	SSR4	NK cells (Cluster 3)	Factor5	0.0573064
X3_NK__STK17A	STK17A	NK cells (Cluster 3)	Factor5	0.286191
X3_NK__STK17B	STK17B	NK cells (Cluster 3)	Factor5	0.466132
X3_NK__STK4	STK4	NK cells (Cluster 3)	Factor5	0.0682542
X3_NK__SUB1	SUB1	NK cells (Cluster 3)	Factor5	-0.207628
X3_NK__SUMO2	SUMO2	NK cells (Cluster 3)	Factor5	-0.249963
X3_NK__SUN2	SUN2	NK cells (Cluster 3)	Factor5	0.0322661
X3_NK__SYF2	SYF2	NK cells (Cluster 3)	Factor5	0.199694
X3_NK__SYNE1	SYNE1	NK cells (Cluster 3)	Factor5	0.301513
X3_NK__SYNE2	SYNE2	NK cells (Cluster 3)	Factor5	0.196954
X3_NK__SYTL3	SYTL3	NK cells (Cluster 3)	Factor5	0.0157963
X3_NK__TAGLN2	TAGLN2	NK cells (Cluster 3)	Factor5	-0.055866
X3_NK__TAPBP	TAPBP	NK cells (Cluster 3)	Factor5	-0.0154402
X3_NK__TAX1BP1	TAX1BP1	NK cells (Cluster 3)	Factor5	0.106923
X3_NK__TCF25	TCF25	NK cells (Cluster 3)	Factor5	0.54851
X3_NK__TERF2IP	TERF2IP	NK cells (Cluster 3)	Factor5	0.0679271
X3_NK__TGFB1	TGFB1	NK cells (Cluster 3)	Factor5	0.381467
X3_NK__TLE4	TLE4	NK cells (Cluster 3)	Factor5	-0.0386015
X3_NK__TLN1	TLN1	NK cells (Cluster 3)	Factor5	0.341768
X3_NK__TMA7	TMA7	NK cells (Cluster 3)	Factor5	0.0662302
X3_NK__TMBIM6	TMBIM6	NK cells (Cluster 3)	Factor5	-0.272226
X3_NK__TMSB10	TMSB10	NK cells (Cluster 3)	Factor5	0.0276292
X3_NK__TMSB4X	TMSB4X	NK cells (Cluster 3)	Factor5	0.0562537
X3_NK__TNFAIP3	TNFAIP3	NK cells (Cluster 3)	Factor5	0.378499
X3_NK__TNRC6B	TNRC6B	NK cells (Cluster 3)	Factor5	0.245402
X3_NK__TOMM7	TOMM7	NK cells (Cluster 3)	Factor5	0.221634
X3_NK__TPI1	TPI1	NK cells (Cluster 3)	Factor5	-0.239002
X3_NK__TPM3	TPM3	NK cells (Cluster 3)	Factor5	0.0138159
X3_NK__TPT1	TPT1	NK cells (Cluster 3)	Factor5	-0.377198
X3_NK__TRA2B	TRA2B	NK cells (Cluster 3)	Factor5	-0.0888107
X3_NK__TRBC1	TRBC1	NK cells (Cluster 3)	Factor5	-0.392484
X3_NK__TRBC2	TRBC2	NK cells (Cluster 3)	Factor5	-0.101269
X3_NK__TRDC	TRDC	NK cells (Cluster 3)	Factor5	-0.209594
X3_NK__TRIR	TRIR	NK cells (Cluster 3)	Factor5	-0.0868652
X3_NK__TSC22D3	TSC22D3	NK cells (Cluster 3)	Factor5	0.179647
X3_NK__TUBA1A	TUBA1A	NK cells (Cluster 3)	Factor5	0.101587
X3_NK__TUBA1B	TUBA1B	NK cells (Cluster 3)	Factor5	-0.031542
X3_NK__TUBA4A	TUBA4A	NK cells (Cluster 3)	Factor5	0.0944169
X3_NK__TUBB4B	TUBB4B	NK cells (Cluster 3)	Factor5	-0.0552096
X3_NK__TXNIP	TXNIP	NK cells (Cluster 3)	Factor5	-0.470366
X3_NK__TYROBP	TYROBP	NK cells (Cluster 3)	Factor5	-0.198178
X3_NK__UBA52	UBA52	NK cells (Cluster 3)	Factor5	-0.0194906
X3_NK__UBB	UBB	NK cells (Cluster 3)	Factor5	-0.109441
X3_NK__UBC	UBC	NK cells (Cluster 3)	Factor5	-0.234091
X3_NK__UBE2D3	UBE2D3	NK cells (Cluster 3)	Factor5	-0.15599
X3_NK__UBE2S	UBE2S	NK cells (Cluster 3)	Factor5	-0.0496586
X3_NK__UBL5	UBL5	NK cells (Cluster 3)	Factor5	0.0522135
X3_NK__UQCR10	UQCR10	NK cells (Cluster 3)	Factor5	-0.184605
X3_NK__UQCR11	UQCR11	NK cells (Cluster 3)	Factor5	0.101131
X3_NK__UQCRB	UQCRB	NK cells (Cluster 3)	Factor5	0.148362
X3_NK__UQCRH	UQCRH	NK cells (Cluster 3)	Factor5	0.0432363
X3_NK__UTRN	UTRN	NK cells (Cluster 3)	Factor5	0.199316
X3_NK__VAMP2	VAMP2	NK cells (Cluster 3)	Factor5	0.0839989
X3_NK__VIM	VIM	NK cells (Cluster 3)	Factor5	-0.0832158
X3_NK__WDR83OS	WDR83OS	NK cells (Cluster 3)	Factor5	-0.212524
X3_NK__WIPF1	WIPF1	NK cells (Cluster 3)	Factor5	-0.114448
X3_NK__YBX1	YBX1	NK cells (Cluster 3)	Factor5	0.181962
X3_NK__YPEL5	YPEL5	NK cells (Cluster 3)	Factor5	-0.000355004
X3_NK__YWHAB	YWHAB	NK cells (Cluster 3)	Factor5	-0.310689
X3_NK__YWHAZ	YWHAZ	NK cells (Cluster 3)	Factor5	0.0129356
X3_NK__ZBTB1	ZBTB1	NK cells (Cluster 3)	Factor5	0.428879
X3_NK__ZC3HAV1	ZC3HAV1	NK cells (Cluster 3)	Factor5	-0.242996
X3_NK__ZEB2	ZEB2	NK cells (Cluster 3)	Factor5	0.111609
X3_NK__ZFAS1	ZFAS1	NK cells (Cluster 3)	Factor5	-0.0600592
X3_NK__ZFP36	ZFP36	NK cells (Cluster 3)	Factor5	0.175285
X3_NK__ZFP36L1	ZFP36L1	NK cells (Cluster 3)	Factor5	0.0448339
X3_NK__ZFP36L2	ZFP36L2	NK cells (Cluster 3)	Factor5	-0.00833924
X4_Monocytes...CD14__AAK1	AAK1	CD14(high) Monocytes (Cluster 4)	Factor5	0.446358
X4_Monocytes...CD14__ABCF1	ABCF1	CD14(high) Monocytes (Cluster 4)	Factor5	0.0451611
X4_Monocytes...CD14__ABHD17A	ABHD17A	CD14(high) Monocytes (Cluster 4)	Factor5	-0.101296
X4_Monocytes...CD14__ABHD5	ABHD5	CD14(high) Monocytes (Cluster 4)	Factor5	-0.0204998
X4_Monocytes...CD14__ABI1	ABI1	CD14(high) Monocytes (Cluster 4)	Factor5	-0.0165184
X4_Monocytes...CD14__ABRACL	ABRACL	CD14(high) Monocytes (Cluster 4)	Factor5	-0.310544
X4_Monocytes...CD14__AC004687.1	AC004687.1	CD14(high) Monocytes (Cluster 4)	Factor5	0.251371
X4_Monocytes...CD14__AC007952.4	AC007952.4	CD14(high) Monocytes (Cluster 4)	Factor5	0.193178
X4_Monocytes...CD14__AC016831.5	AC016831.5	CD14(high) Monocytes (Cluster 4)	Factor5	-0.243574
X4_Monocytes...CD14__AC020656.1	AC020656.1	CD14(high) Monocytes (Cluster 4)	Factor5	0.126666
X4_Monocytes...CD14__AC020916.1	AC020916.1	CD14(high) Monocytes (Cluster 4)	Factor5	0.590476
X4_Monocytes...CD14__AC044849.1	AC044849.1	CD14(high) Monocytes (Cluster 4)	Factor5	0.00172975
X4_Monocytes...CD14__AC245128.3	AC245128.3	CD14(high) Monocytes (Cluster 4)	Factor5	0.144945
X4_Monocytes...CD14__AC245297.3	AC245297.3	CD14(high) Monocytes (Cluster 4)	Factor5	0.203979
X4_Monocytes...CD14__ACAA1	ACAA1	CD14(high) Monocytes (Cluster 4)	Factor5	-0.286865
X4_Monocytes...CD14__ACAP1	ACAP1	CD14(high) Monocytes (Cluster 4)	Factor5	-0.232201
X4_Monocytes...CD14__ACAP2	ACAP2	CD14(high) Monocytes (Cluster 4)	Factor5	0.407141
X4_Monocytes...CD14__ACIN1	ACIN1	CD14(high) Monocytes (Cluster 4)	Factor5	0.20366
X4_Monocytes...CD14__ACP1	ACP1	CD14(high) Monocytes (Cluster 4)	Factor5	-0.205832
X4_Monocytes...CD14__ACSL1	ACSL1	CD14(high) Monocytes (Cluster 4)	Factor5	-0.216584
X4_Monocytes...CD14__ACTB	ACTB	CD14(high) Monocytes (Cluster 4)	Factor5	-0.51546
X4_Monocytes...CD14__ACTG1	ACTG1	CD14(high) Monocytes (Cluster 4)	Factor5	-0.366025
X4_Monocytes...CD14__ACTN4	ACTN4	CD14(high) Monocytes (Cluster 4)	Factor5	0.00194877
X4_Monocytes...CD14__ACTR2	ACTR2	CD14(high) Monocytes (Cluster 4)	Factor5	0.239887
X4_Monocytes...CD14__ACTR3	ACTR3	CD14(high) Monocytes (Cluster 4)	Factor5	-0.228492
X4_Monocytes...CD14__ADA2	ADA2	CD14(high) Monocytes (Cluster 4)	Factor5	0.314265
X4_Monocytes...CD14__ADAM10	ADAM10	CD14(high) Monocytes (Cluster 4)	Factor5	0.324592
X4_Monocytes...CD14__ADAM17	ADAM17	CD14(high) Monocytes (Cluster 4)	Factor5	0.120496
X4_Monocytes...CD14__ADAR	ADAR	CD14(high) Monocytes (Cluster 4)	Factor5	0.454948
X4_Monocytes...CD14__ADD1	ADD1	CD14(high) Monocytes (Cluster 4)	Factor5	0.0372304
X4_Monocytes...CD14__ADD3	ADD3	CD14(high) Monocytes (Cluster 4)	Factor5	-0.0511346
X4_Monocytes...CD14__ADGRE5	ADGRE5	CD14(high) Monocytes (Cluster 4)	Factor5	-0.108454
X4_Monocytes...CD14__ADPGK	ADPGK	CD14(high) Monocytes (Cluster 4)	Factor5	0.414664
X4_Monocytes...CD14__ADSS	ADSS	CD14(high) Monocytes (Cluster 4)	Factor5	-0.0143384
X4_Monocytes...CD14__AES	AES	CD14(high) Monocytes (Cluster 4)	Factor5	0.149066
X4_Monocytes...CD14__AFF4	AFF4	CD14(high) Monocytes (Cluster 4)	Factor5	-0.0458809
X4_Monocytes...CD14__AGFG1	AGFG1	CD14(high) Monocytes (Cluster 4)	Factor5	-0.283724
X4_Monocytes...CD14__AGO2	AGO2	CD14(high) Monocytes (Cluster 4)	Factor5	0.0382783
X4_Monocytes...CD14__AGTPBP1	AGTPBP1	CD14(high) Monocytes (Cluster 4)	Factor5	0.276243
X4_Monocytes...CD14__AGTRAP	AGTRAP	CD14(high) Monocytes (Cluster 4)	Factor5	-0.491663
X4_Monocytes...CD14__AHNAK	AHNAK	CD14(high) Monocytes (Cluster 4)	Factor5	0.530321
X4_Monocytes...CD14__AHR	AHR	CD14(high) Monocytes (Cluster 4)	Factor5	0.201267
X4_Monocytes...CD14__AIF1	AIF1	CD14(high) Monocytes (Cluster 4)	Factor5	-0.327067
X4_Monocytes...CD14__AIMP1	AIMP1	CD14(high) Monocytes (Cluster 4)	Factor5	0.419863
X4_Monocytes...CD14__AIP	AIP	CD14(high) Monocytes (Cluster 4)	Factor5	-0.310132
X4_Monocytes...CD14__AKAP13	AKAP13	CD14(high) Monocytes (Cluster 4)	Factor5	0.219557
X4_Monocytes...CD14__AKAP9	AKAP9	CD14(high) Monocytes (Cluster 4)	Factor5	0.486878
X4_Monocytes...CD14__AKIRIN1	AKIRIN1	CD14(high) Monocytes (Cluster 4)	Factor5	-0.0252503
X4_Monocytes...CD14__AKIRIN2	AKIRIN2	CD14(high) Monocytes (Cluster 4)	Factor5	-0.52144
X4_Monocytes...CD14__AKNA	AKNA	CD14(high) Monocytes (Cluster 4)	Factor5	-0.00964199
X4_Monocytes...CD14__AL118516.1	AL118516.1	CD14(high) Monocytes (Cluster 4)	Factor5	-0.0364142
X4_Monocytes...CD14__ALDH2	ALDH2	CD14(high) Monocytes (Cluster 4)	Factor5	0.137283
X4_Monocytes...CD14__ALG13	ALG13	CD14(high) Monocytes (Cluster 4)	Factor5	-0.123047
X4_Monocytes...CD14__ALKBH7	ALKBH7	CD14(high) Monocytes (Cluster 4)	Factor5	0.0326282
X4_Monocytes...CD14__ALOX5AP	ALOX5AP	CD14(high) Monocytes (Cluster 4)	Factor5	-0.447366
X4_Monocytes...CD14__AMD1	AMD1	CD14(high) Monocytes (Cluster 4)	Factor5	0.0995067
X4_Monocytes...CD14__ANAPC11	ANAPC11	CD14(high) Monocytes (Cluster 4)	Factor5	-0.278635
X4_Monocytes...CD14__ANAPC16	ANAPC16	CD14(high) Monocytes (Cluster 4)	Factor5	-0.0490915
X4_Monocytes...CD14__ANAPC5	ANAPC5	CD14(high) Monocytes (Cluster 4)	Factor5	0.239489
X4_Monocytes...CD14__ANKRD11	ANKRD11	CD14(high) Monocytes (Cluster 4)	Factor5	0.415896
X4_Monocytes...CD14__ANKRD12	ANKRD12	CD14(high) Monocytes (Cluster 4)	Factor5	0.60726
X4_Monocytes...CD14__ANKRD13D	ANKRD13D	CD14(high) Monocytes (Cluster 4)	Factor5	0.0697843
X4_Monocytes...CD14__ANKRD28	ANKRD28	CD14(high) Monocytes (Cluster 4)	Factor5	-0.302534
X4_Monocytes...CD14__ANKRD44	ANKRD44	CD14(high) Monocytes (Cluster 4)	Factor5	0.247708
X4_Monocytes...CD14__ANP32A	ANP32A	CD14(high) Monocytes (Cluster 4)	Factor5	0.0512424
X4_Monocytes...CD14__ANP32B	ANP32B	CD14(high) Monocytes (Cluster 4)	Factor5	0.246789
X4_Monocytes...CD14__ANP32E	ANP32E	CD14(high) Monocytes (Cluster 4)	Factor5	0.102485
X4_Monocytes...CD14__ANXA1	ANXA1	CD14(high) Monocytes (Cluster 4)	Factor5	-0.36091
X4_Monocytes...CD14__ANXA11	ANXA11	CD14(high) Monocytes (Cluster 4)	Factor5	0.0559209
X4_Monocytes...CD14__ANXA2	ANXA2	CD14(high) Monocytes (Cluster 4)	Factor5	-0.431323
X4_Monocytes...CD14__ANXA5	ANXA5	CD14(high) Monocytes (Cluster 4)	Factor5	0.0640367
X4_Monocytes...CD14__ANXA6	ANXA6	CD14(high) Monocytes (Cluster 4)	Factor5	-0.0828085
X4_Monocytes...CD14__ANXA7	ANXA7	CD14(high) Monocytes (Cluster 4)	Factor5	0.238941
X4_Monocytes...CD14__AOAH	AOAH	CD14(high) Monocytes (Cluster 4)	Factor5	0.141216
X4_Monocytes...CD14__AP1S2	AP1S2	CD14(high) Monocytes (Cluster 4)	Factor5	0.387879
X4_Monocytes...CD14__AP2M1	AP2M1	CD14(high) Monocytes (Cluster 4)	Factor5	0.0530323
X4_Monocytes...CD14__AP2S1	AP2S1	CD14(high) Monocytes (Cluster 4)	Factor5	-0.414805
X4_Monocytes...CD14__AP3B1	AP3B1	CD14(high) Monocytes (Cluster 4)	Factor5	0.243718
X4_Monocytes...CD14__APBB1IP	APBB1IP	CD14(high) Monocytes (Cluster 4)	Factor5	-0.31577
X4_Monocytes...CD14__APEX1	APEX1	CD14(high) Monocytes (Cluster 4)	Factor5	0.102611
X4_Monocytes...CD14__APH1A	APH1A	CD14(high) Monocytes (Cluster 4)	Factor5	0.0614157
X4_Monocytes...CD14__APLP2	APLP2	CD14(high) Monocytes (Cluster 4)	Factor5	0.290557
X4_Monocytes...CD14__APOL6	APOL6	CD14(high) Monocytes (Cluster 4)	Factor5	-0.0451415
X4_Monocytes...CD14__APPL1	APPL1	CD14(high) Monocytes (Cluster 4)	Factor5	0.0565345
X4_Monocytes...CD14__APRT	APRT	CD14(high) Monocytes (Cluster 4)	Factor5	-0.160061
X4_Monocytes...CD14__AREG	AREG	CD14(high) Monocytes (Cluster 4)	Factor5	-0.00258317
X4_Monocytes...CD14__ARF1	ARF1	CD14(high) Monocytes (Cluster 4)	Factor5	0.142113
X4_Monocytes...CD14__ARF4	ARF4	CD14(high) Monocytes (Cluster 4)	Factor5	-0.592693
X4_Monocytes...CD14__ARF5	ARF5	CD14(high) Monocytes (Cluster 4)	Factor5	-0.287303
X4_Monocytes...CD14__ARF6	ARF6	CD14(high) Monocytes (Cluster 4)	Factor5	0.0962366
X4_Monocytes...CD14__ARGLU1	ARGLU1	CD14(high) Monocytes (Cluster 4)	Factor5	0.577481
X4_Monocytes...CD14__ARHGAP15	ARHGAP15	CD14(high) Monocytes (Cluster 4)	Factor5	-0.00256232
X4_Monocytes...CD14__ARHGAP26	ARHGAP26	CD14(high) Monocytes (Cluster 4)	Factor5	-0.155071
X4_Monocytes...CD14__ARHGAP30	ARHGAP30	CD14(high) Monocytes (Cluster 4)	Factor5	-0.0876316
X4_Monocytes...CD14__ARHGAP4	ARHGAP4	CD14(high) Monocytes (Cluster 4)	Factor5	0.0773269
X4_Monocytes...CD14__ARHGAP45	ARHGAP45	CD14(high) Monocytes (Cluster 4)	Factor5	0.160961
X4_Monocytes...CD14__ARHGAP9	ARHGAP9	CD14(high) Monocytes (Cluster 4)	Factor5	-0.0314746
X4_Monocytes...CD14__ARHGDIA	ARHGDIA	CD14(high) Monocytes (Cluster 4)	Factor5	0.0157207
X4_Monocytes...CD14__ARHGDIB	ARHGDIB	CD14(high) Monocytes (Cluster 4)	Factor5	0.00122567
X4_Monocytes...CD14__ARHGEF1	ARHGEF1	CD14(high) Monocytes (Cluster 4)	Factor5	0.24333
X4_Monocytes...CD14__ARHGEF40	ARHGEF40	CD14(high) Monocytes (Cluster 4)	Factor5	0.366628
X4_Monocytes...CD14__ARID1A	ARID1A	CD14(high) Monocytes (Cluster 4)	Factor5	0.128604
X4_Monocytes...CD14__ARID1B	ARID1B	CD14(high) Monocytes (Cluster 4)	Factor5	0.176129
X4_Monocytes...CD14__ARID4A	ARID4A	CD14(high) Monocytes (Cluster 4)	Factor5	-0.175718
X4_Monocytes...CD14__ARID4B	ARID4B	CD14(high) Monocytes (Cluster 4)	Factor5	0.194401
X4_Monocytes...CD14__ARID5A	ARID5A	CD14(high) Monocytes (Cluster 4)	Factor5	-0.153128
X4_Monocytes...CD14__ARID5B	ARID5B	CD14(high) Monocytes (Cluster 4)	Factor5	0.00986262
X4_Monocytes...CD14__ARIH1	ARIH1	CD14(high) Monocytes (Cluster 4)	Factor5	-0.339817
X4_Monocytes...CD14__ARIH2	ARIH2	CD14(high) Monocytes (Cluster 4)	Factor5	0.166211
X4_Monocytes...CD14__ARL4A	ARL4A	CD14(high) Monocytes (Cluster 4)	Factor5	-0.131674
X4_Monocytes...CD14__ARL4C	ARL4C	CD14(high) Monocytes (Cluster 4)	Factor5	0.384
X4_Monocytes...CD14__ARL5B	ARL5B	CD14(high) Monocytes (Cluster 4)	Factor5	0.29592
X4_Monocytes...CD14__ARL6IP1	ARL6IP1	CD14(high) Monocytes (Cluster 4)	Factor5	-0.311353
X4_Monocytes...CD14__ARL6IP4	ARL6IP4	CD14(high) Monocytes (Cluster 4)	Factor5	0.0850967
X4_Monocytes...CD14__ARL6IP5	ARL6IP5	CD14(high) Monocytes (Cluster 4)	Factor5	-0.211029
X4_Monocytes...CD14__ARL8B	ARL8B	CD14(high) Monocytes (Cluster 4)	Factor5	-0.0762299
X4_Monocytes...CD14__ARPC1B	ARPC1B	CD14(high) Monocytes (Cluster 4)	Factor5	-0.095765
X4_Monocytes...CD14__ARPC2	ARPC2	CD14(high) Monocytes (Cluster 4)	Factor5	0.163667
X4_Monocytes...CD14__ARPC3	ARPC3	CD14(high) Monocytes (Cluster 4)	Factor5	-0.113495
X4_Monocytes...CD14__ARPC4	ARPC4	CD14(high) Monocytes (Cluster 4)	Factor5	-0.503273
X4_Monocytes...CD14__ARPC5	ARPC5	CD14(high) Monocytes (Cluster 4)	Factor5	-0.283886
X4_Monocytes...CD14__ARPC5L	ARPC5L	CD14(high) Monocytes (Cluster 4)	Factor5	-0.110474
X4_Monocytes...CD14__ARPP19	ARPP19	CD14(high) Monocytes (Cluster 4)	Factor5	0.288271
X4_Monocytes...CD14__ARRB2	ARRB2	CD14(high) Monocytes (Cluster 4)	Factor5	0.26054
X4_Monocytes...CD14__ARRDC3	ARRDC3	CD14(high) Monocytes (Cluster 4)	Factor5	0.527482
X4_Monocytes...CD14__ASAH1	ASAH1	CD14(high) Monocytes (Cluster 4)	Factor5	0.250044
X4_Monocytes...CD14__ASAP1	ASAP1	CD14(high) Monocytes (Cluster 4)	Factor5	0.21883
X4_Monocytes...CD14__ASGR1	ASGR1	CD14(high) Monocytes (Cluster 4)	Factor5	-0.455841
X4_Monocytes...CD14__ASH1L	ASH1L	CD14(high) Monocytes (Cluster 4)	Factor5	0.442222
X4_Monocytes...CD14__ATF3	ATF3	CD14(high) Monocytes (Cluster 4)	Factor5	0.267071
X4_Monocytes...CD14__ATF4	ATF4	CD14(high) Monocytes (Cluster 4)	Factor5	-0.157002
X4_Monocytes...CD14__ATF7IP	ATF7IP	CD14(high) Monocytes (Cluster 4)	Factor5	0.138718
X4_Monocytes...CD14__ATG12	ATG12	CD14(high) Monocytes (Cluster 4)	Factor5	0.146027
X4_Monocytes...CD14__ATG16L2	ATG16L2	CD14(high) Monocytes (Cluster 4)	Factor5	-0.00853413
X4_Monocytes...CD14__ATG3	ATG3	CD14(high) Monocytes (Cluster 4)	Factor5	-0.315425
X4_Monocytes...CD14__ATM	ATM	CD14(high) Monocytes (Cluster 4)	Factor5	0.389818
X4_Monocytes...CD14__ATOX1	ATOX1	CD14(high) Monocytes (Cluster 4)	Factor5	-0.298638
X4_Monocytes...CD14__ATP13A3	ATP13A3	CD14(high) Monocytes (Cluster 4)	Factor5	0.163662
X4_Monocytes...CD14__ATP1A1	ATP1A1	CD14(high) Monocytes (Cluster 4)	Factor5	0.0927221
X4_Monocytes...CD14__ATP1B3	ATP1B3	CD14(high) Monocytes (Cluster 4)	Factor5	0.312092
X4_Monocytes...CD14__ATP2B1	ATP2B1	CD14(high) Monocytes (Cluster 4)	Factor5	0.546891
X4_Monocytes...CD14__ATP2B1.AS1	ATP2B1.AS1	CD14(high) Monocytes (Cluster 4)	Factor5	0.348797
X4_Monocytes...CD14__ATP5F1A	ATP5F1A	CD14(high) Monocytes (Cluster 4)	Factor5	0.318518
X4_Monocytes...CD14__ATP5F1B	ATP5F1B	CD14(high) Monocytes (Cluster 4)	Factor5	0.0688829
X4_Monocytes...CD14__ATP5F1C	ATP5F1C	CD14(high) Monocytes (Cluster 4)	Factor5	-0.508735
X4_Monocytes...CD14__ATP5F1D	ATP5F1D	CD14(high) Monocytes (Cluster 4)	Factor5	-0.205834
X4_Monocytes...CD14__ATP5F1E	ATP5F1E	CD14(high) Monocytes (Cluster 4)	Factor5	0.292095
X4_Monocytes...CD14__ATP5IF1	ATP5IF1	CD14(high) Monocytes (Cluster 4)	Factor5	-0.263514
X4_Monocytes...CD14__ATP5MC1	ATP5MC1	CD14(high) Monocytes (Cluster 4)	Factor5	0.0677052
X4_Monocytes...CD14__ATP5MC2	ATP5MC2	CD14(high) Monocytes (Cluster 4)	Factor5	-0.0601124
X4_Monocytes...CD14__ATP5MC3	ATP5MC3	CD14(high) Monocytes (Cluster 4)	Factor5	-0.407674
X4_Monocytes...CD14__ATP5MD	ATP5MD	CD14(high) Monocytes (Cluster 4)	Factor5	-0.0125094
X4_Monocytes...CD14__ATP5ME	ATP5ME	CD14(high) Monocytes (Cluster 4)	Factor5	0.154924
X4_Monocytes...CD14__ATP5MF	ATP5MF	CD14(high) Monocytes (Cluster 4)	Factor5	-0.194971
X4_Monocytes...CD14__ATP5MG	ATP5MG	CD14(high) Monocytes (Cluster 4)	Factor5	0.180829
X4_Monocytes...CD14__ATP5MPL	ATP5MPL	CD14(high) Monocytes (Cluster 4)	Factor5	0.0593938
X4_Monocytes...CD14__ATP5PB	ATP5PB	CD14(high) Monocytes (Cluster 4)	Factor5	-0.404448
X4_Monocytes...CD14__ATP5PD	ATP5PD	CD14(high) Monocytes (Cluster 4)	Factor5	-0.272801
X4_Monocytes...CD14__ATP5PF	ATP5PF	CD14(high) Monocytes (Cluster 4)	Factor5	-0.295864
X4_Monocytes...CD14__ATP5PO	ATP5PO	CD14(high) Monocytes (Cluster 4)	Factor5	-0.143571
X4_Monocytes...CD14__ATP6AP2	ATP6AP2	CD14(high) Monocytes (Cluster 4)	Factor5	0.327584
X4_Monocytes...CD14__ATP6V0B	ATP6V0B	CD14(high) Monocytes (Cluster 4)	Factor5	-0.303167
X4_Monocytes...CD14__ATP6V0D1	ATP6V0D1	CD14(high) Monocytes (Cluster 4)	Factor5	-0.36352
X4_Monocytes...CD14__ATP6V0E1	ATP6V0E1	CD14(high) Monocytes (Cluster 4)	Factor5	-0.892065
X4_Monocytes...CD14__ATP6V1B2	ATP6V1B2	CD14(high) Monocytes (Cluster 4)	Factor5	-0.156142
X4_Monocytes...CD14__ATP6V1E1	ATP6V1E1	CD14(high) Monocytes (Cluster 4)	Factor5	0.143297
X4_Monocytes...CD14__ATP6V1F	ATP6V1F	CD14(high) Monocytes (Cluster 4)	Factor5	-0.254415
X4_Monocytes...CD14__ATP6V1G1	ATP6V1G1	CD14(high) Monocytes (Cluster 4)	Factor5	-0.0112905
X4_Monocytes...CD14__ATRAID	ATRAID	CD14(high) Monocytes (Cluster 4)	Factor5	-0.257644
X4_Monocytes...CD14__ATRX	ATRX	CD14(high) Monocytes (Cluster 4)	Factor5	0.29709
X4_Monocytes...CD14__ATXN1	ATXN1	CD14(high) Monocytes (Cluster 4)	Factor5	0.11103
X4_Monocytes...CD14__ATXN7L3B	ATXN7L3B	CD14(high) Monocytes (Cluster 4)	Factor5	0.0930572
X4_Monocytes...CD14__AUP1	AUP1	CD14(high) Monocytes (Cluster 4)	Factor5	-0.227243
X4_Monocytes...CD14__AURKAIP1	AURKAIP1	CD14(high) Monocytes (Cluster 4)	Factor5	-0.357402
X4_Monocytes...CD14__AZI2	AZI2	CD14(high) Monocytes (Cluster 4)	Factor5	-0.18467
X4_Monocytes...CD14__AZIN1	AZIN1	CD14(high) Monocytes (Cluster 4)	Factor5	0.327164
X4_Monocytes...CD14__B2M	B2M	CD14(high) Monocytes (Cluster 4)	Factor5	-0.0831874
X4_Monocytes...CD14__B4GALT1	B4GALT1	CD14(high) Monocytes (Cluster 4)	Factor5	0.385565
X4_Monocytes...CD14__BACH1	BACH1	CD14(high) Monocytes (Cluster 4)	Factor5	-0.087998
X4_Monocytes...CD14__BAG1	BAG1	CD14(high) Monocytes (Cluster 4)	Factor5	-0.401537
X4_Monocytes...CD14__BANF1	BANF1	CD14(high) Monocytes (Cluster 4)	Factor5	-0.385249
X4_Monocytes...CD14__BASP1	BASP1	CD14(high) Monocytes (Cluster 4)	Factor5	-0.274748
X4_Monocytes...CD14__BAX	BAX	CD14(high) Monocytes (Cluster 4)	Factor5	-0.0656258
X4_Monocytes...CD14__BAZ1A	BAZ1A	CD14(high) Monocytes (Cluster 4)	Factor5	-0.447852
X4_Monocytes...CD14__BAZ2A	BAZ2A	CD14(high) Monocytes (Cluster 4)	Factor5	0.167332
X4_Monocytes...CD14__BAZ2B	BAZ2B	CD14(high) Monocytes (Cluster 4)	Factor5	0.164674
X4_Monocytes...CD14__BBX	BBX	CD14(high) Monocytes (Cluster 4)	Factor5	0.312114
X4_Monocytes...CD14__BCAP31	BCAP31	CD14(high) Monocytes (Cluster 4)	Factor5	-0.100492
X4_Monocytes...CD14__BCAS2	BCAS2	CD14(high) Monocytes (Cluster 4)	Factor5	-0.175935
X4_Monocytes...CD14__BCL10	BCL10	CD14(high) Monocytes (Cluster 4)	Factor5	0.130384
X4_Monocytes...CD14__BCL11B	BCL11B	CD14(high) Monocytes (Cluster 4)	Factor5	0.130665
X4_Monocytes...CD14__BCL2	BCL2	CD14(high) Monocytes (Cluster 4)	Factor5	0.0193198
X4_Monocytes...CD14__BCL2A1	BCL2A1	CD14(high) Monocytes (Cluster 4)	Factor5	-0.238262
X4_Monocytes...CD14__BCL2L11	BCL2L11	CD14(high) Monocytes (Cluster 4)	Factor5	0.372586
X4_Monocytes...CD14__BCLAF1	BCLAF1	CD14(high) Monocytes (Cluster 4)	Factor5	0.42757
X4_Monocytes...CD14__BDP1	BDP1	CD14(high) Monocytes (Cluster 4)	Factor5	0.171634
X4_Monocytes...CD14__BHLHE40	BHLHE40	CD14(high) Monocytes (Cluster 4)	Factor5	0.0688246
X4_Monocytes...CD14__BID	BID	CD14(high) Monocytes (Cluster 4)	Factor5	0.350857
X4_Monocytes...CD14__BIN2	BIN2	CD14(high) Monocytes (Cluster 4)	Factor5	0.0295091
X4_Monocytes...CD14__BIRC2	BIRC2	CD14(high) Monocytes (Cluster 4)	Factor5	0.261534
X4_Monocytes...CD14__BIRC3	BIRC3	CD14(high) Monocytes (Cluster 4)	Factor5	0.35675
X4_Monocytes...CD14__BIRC6	BIRC6	CD14(high) Monocytes (Cluster 4)	Factor5	0.0831176
X4_Monocytes...CD14__BLOC1S1	BLOC1S1	CD14(high) Monocytes (Cluster 4)	Factor5	-0.325757
X4_Monocytes...CD14__BLOC1S2	BLOC1S2	CD14(high) Monocytes (Cluster 4)	Factor5	-0.16033
X4_Monocytes...CD14__BLOC1S6	BLOC1S6	CD14(high) Monocytes (Cluster 4)	Factor5	-0.0362814
X4_Monocytes...CD14__BLVRA	BLVRA	CD14(high) Monocytes (Cluster 4)	Factor5	-0.39206
X4_Monocytes...CD14__BLVRB	BLVRB	CD14(high) Monocytes (Cluster 4)	Factor5	-0.614328
X4_Monocytes...CD14__BNIP2	BNIP2	CD14(high) Monocytes (Cluster 4)	Factor5	-0.00515386
X4_Monocytes...CD14__BNIP3L	BNIP3L	CD14(high) Monocytes (Cluster 4)	Factor5	0.174708
X4_Monocytes...CD14__BOD1L1	BOD1L1	CD14(high) Monocytes (Cluster 4)	Factor5	0.660806
X4_Monocytes...CD14__BORCS7	BORCS7	CD14(high) Monocytes (Cluster 4)	Factor5	-0.132151
X4_Monocytes...CD14__BPTF	BPTF	CD14(high) Monocytes (Cluster 4)	Factor5	0.211852
X4_Monocytes...CD14__BRAF	BRAF	CD14(high) Monocytes (Cluster 4)	Factor5	0.184004
X4_Monocytes...CD14__BRD2	BRD2	CD14(high) Monocytes (Cluster 4)	Factor5	-0.411457
X4_Monocytes...CD14__BRD4	BRD4	CD14(high) Monocytes (Cluster 4)	Factor5	0.430027
X4_Monocytes...CD14__BRD7	BRD7	CD14(high) Monocytes (Cluster 4)	Factor5	0.151723
X4_Monocytes...CD14__BRI3	BRI3	CD14(high) Monocytes (Cluster 4)	Factor5	-0.13981
X4_Monocytes...CD14__BRK1	BRK1	CD14(high) Monocytes (Cluster 4)	Factor5	-0.0273559
X4_Monocytes...CD14__BSG	BSG	CD14(high) Monocytes (Cluster 4)	Factor5	-0.199277
X4_Monocytes...CD14__BST1	BST1	CD14(high) Monocytes (Cluster 4)	Factor5	-0.247714
X4_Monocytes...CD14__BST2	BST2	CD14(high) Monocytes (Cluster 4)	Factor5	-0.34705
X4_Monocytes...CD14__BTF3	BTF3	CD14(high) Monocytes (Cluster 4)	Factor5	0.202142
X4_Monocytes...CD14__BTF3L4	BTF3L4	CD14(high) Monocytes (Cluster 4)	Factor5	-0.0922408
X4_Monocytes...CD14__BTG1	BTG1	CD14(high) Monocytes (Cluster 4)	Factor5	0.0957671
X4_Monocytes...CD14__BTG2	BTG2	CD14(high) Monocytes (Cluster 4)	Factor5	0.414102
X4_Monocytes...CD14__BTN3A2	BTN3A2	CD14(high) Monocytes (Cluster 4)	Factor5	-0.393656
X4_Monocytes...CD14__BUD31	BUD31	CD14(high) Monocytes (Cluster 4)	Factor5	-0.383753
X4_Monocytes...CD14__BZW1	BZW1	CD14(high) Monocytes (Cluster 4)	Factor5	-0.165351
X4_Monocytes...CD14__C11orf58	C11orf58	CD14(high) Monocytes (Cluster 4)	Factor5	0.03985
X4_Monocytes...CD14__C12orf57	C12orf57	CD14(high) Monocytes (Cluster 4)	Factor5	0.0324768
X4_Monocytes...CD14__C16orf54	C16orf54	CD14(high) Monocytes (Cluster 4)	Factor5	0.109554
X4_Monocytes...CD14__C16orf72	C16orf72	CD14(high) Monocytes (Cluster 4)	Factor5	-0.195805
X4_Monocytes...CD14__C19orf24	C19orf24	CD14(high) Monocytes (Cluster 4)	Factor5	-0.102645
X4_Monocytes...CD14__C19orf38	C19orf38	CD14(high) Monocytes (Cluster 4)	Factor5	-0.123913
X4_Monocytes...CD14__C19orf53	C19orf53	CD14(high) Monocytes (Cluster 4)	Factor5	-0.0279527
X4_Monocytes...CD14__C19orf70	C19orf70	CD14(high) Monocytes (Cluster 4)	Factor5	-0.256228
X4_Monocytes...CD14__C1orf162	C1orf162	CD14(high) Monocytes (Cluster 4)	Factor5	-0.529229
X4_Monocytes...CD14__C1orf43	C1orf43	CD14(high) Monocytes (Cluster 4)	Factor5	-0.476869
X4_Monocytes...CD14__C1QBP	C1QBP	CD14(high) Monocytes (Cluster 4)	Factor5	-0.0598885
X4_Monocytes...CD14__C4orf3	C4orf3	CD14(high) Monocytes (Cluster 4)	Factor5	-0.0961851
X4_Monocytes...CD14__C4orf48	C4orf48	CD14(high) Monocytes (Cluster 4)	Factor5	-0.206644
X4_Monocytes...CD14__C5AR1	C5AR1	CD14(high) Monocytes (Cluster 4)	Factor5	0.0806048
X4_Monocytes...CD14__C6orf48	C6orf48	CD14(high) Monocytes (Cluster 4)	Factor5	0.0173701
X4_Monocytes...CD14__C6orf62	C6orf62	CD14(high) Monocytes (Cluster 4)	Factor5	-0.200733
X4_Monocytes...CD14__C8orf59	C8orf59	CD14(high) Monocytes (Cluster 4)	Factor5	0.0513648
X4_Monocytes...CD14__C9orf16	C9orf16	CD14(high) Monocytes (Cluster 4)	Factor5	0.0455981
X4_Monocytes...CD14__C9orf72	C9orf72	CD14(high) Monocytes (Cluster 4)	Factor5	0.138122
X4_Monocytes...CD14__C9orf78	C9orf78	CD14(high) Monocytes (Cluster 4)	Factor5	0.190322
X4_Monocytes...CD14__CAB39	CAB39	CD14(high) Monocytes (Cluster 4)	Factor5	-0.131119
X4_Monocytes...CD14__CACYBP	CACYBP	CD14(high) Monocytes (Cluster 4)	Factor5	-0.376573
X4_Monocytes...CD14__CALCOCO2	CALCOCO2	CD14(high) Monocytes (Cluster 4)	Factor5	0.121229
X4_Monocytes...CD14__CALM1	CALM1	CD14(high) Monocytes (Cluster 4)	Factor5	-0.258256
X4_Monocytes...CD14__CALM2	CALM2	CD14(high) Monocytes (Cluster 4)	Factor5	-0.050567
X4_Monocytes...CD14__CALM3	CALM3	CD14(high) Monocytes (Cluster 4)	Factor5	-0.349407
X4_Monocytes...CD14__CALR	CALR	CD14(high) Monocytes (Cluster 4)	Factor5	-0.440949
X4_Monocytes...CD14__CAMLG	CAMLG	CD14(high) Monocytes (Cluster 4)	Factor5	-0.0402605
X4_Monocytes...CD14__CANX	CANX	CD14(high) Monocytes (Cluster 4)	Factor5	0.40528
X4_Monocytes...CD14__CAP1	CAP1	CD14(high) Monocytes (Cluster 4)	Factor5	-0.10796
X4_Monocytes...CD14__CAPG	CAPG	CD14(high) Monocytes (Cluster 4)	Factor5	-0.422261
X4_Monocytes...CD14__CAPN2	CAPN2	CD14(high) Monocytes (Cluster 4)	Factor5	0.0622171
X4_Monocytes...CD14__CAPNS1	CAPNS1	CD14(high) Monocytes (Cluster 4)	Factor5	-0.0135262
X4_Monocytes...CD14__CAPRIN1	CAPRIN1	CD14(high) Monocytes (Cluster 4)	Factor5	-0.0895799
X4_Monocytes...CD14__CAPZA1	CAPZA1	CD14(high) Monocytes (Cluster 4)	Factor5	-0.162817
X4_Monocytes...CD14__CAPZA2	CAPZA2	CD14(high) Monocytes (Cluster 4)	Factor5	-0.109297
X4_Monocytes...CD14__CAPZB	CAPZB	CD14(high) Monocytes (Cluster 4)	Factor5	-0.175578
X4_Monocytes...CD14__CARD16	CARD16	CD14(high) Monocytes (Cluster 4)	Factor5	-0.414473
X4_Monocytes...CD14__CARD19	CARD19	CD14(high) Monocytes (Cluster 4)	Factor5	0.224226
X4_Monocytes...CD14__CARD8	CARD8	CD14(high) Monocytes (Cluster 4)	Factor5	-0.138387
X4_Monocytes...CD14__CASP1	CASP1	CD14(high) Monocytes (Cluster 4)	Factor5	-0.242515
X4_Monocytes...CD14__CASP4	CASP4	CD14(high) Monocytes (Cluster 4)	Factor5	-0.103074
X4_Monocytes...CD14__CASP8	CASP8	CD14(high) Monocytes (Cluster 4)	Factor5	0.175808
X4_Monocytes...CD14__CAST	CAST	CD14(high) Monocytes (Cluster 4)	Factor5	0.395579
X4_Monocytes...CD14__CAT	CAT	CD14(high) Monocytes (Cluster 4)	Factor5	-0.0305807
X4_Monocytes...CD14__CBX3	CBX3	CD14(high) Monocytes (Cluster 4)	Factor5	-0.381354
X4_Monocytes...CD14__CBX4	CBX4	CD14(high) Monocytes (Cluster 4)	Factor5	-0.0641715
X4_Monocytes...CD14__CCAR1	CCAR1	CD14(high) Monocytes (Cluster 4)	Factor5	0.0791751
X4_Monocytes...CD14__CCDC12	CCDC12	CD14(high) Monocytes (Cluster 4)	Factor5	0.0893514
X4_Monocytes...CD14__CCDC186	CCDC186	CD14(high) Monocytes (Cluster 4)	Factor5	0.218444
X4_Monocytes...CD14__CCDC59	CCDC59	CD14(high) Monocytes (Cluster 4)	Factor5	0.186815
X4_Monocytes...CD14__CCDC69	CCDC69	CD14(high) Monocytes (Cluster 4)	Factor5	0.360288
X4_Monocytes...CD14__CCDC85B	CCDC85B	CD14(high) Monocytes (Cluster 4)	Factor5	-0.0462993
X4_Monocytes...CD14__CCDC88A	CCDC88A	CD14(high) Monocytes (Cluster 4)	Factor5	0.4535
X4_Monocytes...CD14__CCDC88C	CCDC88C	CD14(high) Monocytes (Cluster 4)	Factor5	-0.0110358
X4_Monocytes...CD14__CCL3	CCL3	CD14(high) Monocytes (Cluster 4)	Factor5	0.00869404
X4_Monocytes...CD14__CCL3L1	CCL3L1	CD14(high) Monocytes (Cluster 4)	Factor5	0.18496
X4_Monocytes...CD14__CCL4	CCL4	CD14(high) Monocytes (Cluster 4)	Factor5	0.00572209
X4_Monocytes...CD14__CCL5	CCL5	CD14(high) Monocytes (Cluster 4)	Factor5	-0.0461556
X4_Monocytes...CD14__CCND3	CCND3	CD14(high) Monocytes (Cluster 4)	Factor5	-0.581269
X4_Monocytes...CD14__CCNDBP1	CCNDBP1	CD14(high) Monocytes (Cluster 4)	Factor5	-0.0631756
X4_Monocytes...CD14__CCNH	CCNH	CD14(high) Monocytes (Cluster 4)	Factor5	0.208442
X4_Monocytes...CD14__CCNI	CCNI	CD14(high) Monocytes (Cluster 4)	Factor5	0.241528
X4_Monocytes...CD14__CCNK	CCNK	CD14(high) Monocytes (Cluster 4)	Factor5	0.11639
X4_Monocytes...CD14__CCNL1	CCNL1	CD14(high) Monocytes (Cluster 4)	Factor5	-0.212643
X4_Monocytes...CD14__CCNY	CCNY	CD14(high) Monocytes (Cluster 4)	Factor5	0.119445
X4_Monocytes...CD14__CCPG1	CCPG1	CD14(high) Monocytes (Cluster 4)	Factor5	0.203679
X4_Monocytes...CD14__CCR1	CCR1	CD14(high) Monocytes (Cluster 4)	Factor5	-0.0487476
X4_Monocytes...CD14__CCSER2	CCSER2	CD14(high) Monocytes (Cluster 4)	Factor5	0.324411
X4_Monocytes...CD14__CCT2	CCT2	CD14(high) Monocytes (Cluster 4)	Factor5	-0.395381
X4_Monocytes...CD14__CCT3	CCT3	CD14(high) Monocytes (Cluster 4)	Factor5	-0.420656
X4_Monocytes...CD14__CCT4	CCT4	CD14(high) Monocytes (Cluster 4)	Factor5	-0.384437
X4_Monocytes...CD14__CCT5	CCT5	CD14(high) Monocytes (Cluster 4)	Factor5	-0.542418
X4_Monocytes...CD14__CCT6A	CCT6A	CD14(high) Monocytes (Cluster 4)	Factor5	-0.114944
X4_Monocytes...CD14__CCT8	CCT8	CD14(high) Monocytes (Cluster 4)	Factor5	-0.25292
X4_Monocytes...CD14__CD14	CD14	CD14(high) Monocytes (Cluster 4)	Factor5	-0.0934354
X4_Monocytes...CD14__CD164	CD164	CD14(high) Monocytes (Cluster 4)	Factor5	-0.168554
X4_Monocytes...CD14__CD2	CD2	CD14(high) Monocytes (Cluster 4)	Factor5	-0.0904605
X4_Monocytes...CD14__CD247	CD247	CD14(high) Monocytes (Cluster 4)	Factor5	-0.102833
X4_Monocytes...CD14__CD300E	CD300E	CD14(high) Monocytes (Cluster 4)	Factor5	0.207934
X4_Monocytes...CD14__CD302	CD302	CD14(high) Monocytes (Cluster 4)	Factor5	0.348828
X4_Monocytes...CD14__CD36	CD36	CD14(high) Monocytes (Cluster 4)	Factor5	-0.212249
X4_Monocytes...CD14__CD37	CD37	CD14(high) Monocytes (Cluster 4)	Factor5	0.145156
X4_Monocytes...CD14__CD3D	CD3D	CD14(high) Monocytes (Cluster 4)	Factor5	-0.0771001
X4_Monocytes...CD14__CD3E	CD3E	CD14(high) Monocytes (Cluster 4)	Factor5	-0.100696
X4_Monocytes...CD14__CD3G	CD3G	CD14(high) Monocytes (Cluster 4)	Factor5	-0.011195
X4_Monocytes...CD14__CD4	CD4	CD14(high) Monocytes (Cluster 4)	Factor5	0.319298
X4_Monocytes...CD14__CD44	CD44	CD14(high) Monocytes (Cluster 4)	Factor5	0.373253
X4_Monocytes...CD14__CD46	CD46	CD14(high) Monocytes (Cluster 4)	Factor5	0.226762
X4_Monocytes...CD14__CD47	CD47	CD14(high) Monocytes (Cluster 4)	Factor5	0.0336179
X4_Monocytes...CD14__CD48	CD48	CD14(high) Monocytes (Cluster 4)	Factor5	-0.233083
X4_Monocytes...CD14__CD52	CD52	CD14(high) Monocytes (Cluster 4)	Factor5	-0.0293262
X4_Monocytes...CD14__CD53	CD53	CD14(high) Monocytes (Cluster 4)	Factor5	-0.592148
X4_Monocytes...CD14__CD55	CD55	CD14(high) Monocytes (Cluster 4)	Factor5	-0.232558
X4_Monocytes...CD14__CD63	CD63	CD14(high) Monocytes (Cluster 4)	Factor5	-0.690479
X4_Monocytes...CD14__CD68	CD68	CD14(high) Monocytes (Cluster 4)	Factor5	-0.284763
X4_Monocytes...CD14__CD69	CD69	CD14(high) Monocytes (Cluster 4)	Factor5	-0.091765
X4_Monocytes...CD14__CD7	CD7	CD14(high) Monocytes (Cluster 4)	Factor5	-0.263378
X4_Monocytes...CD14__CD74	CD74	CD14(high) Monocytes (Cluster 4)	Factor5	0.463997
X4_Monocytes...CD14__CD81	CD81	CD14(high) Monocytes (Cluster 4)	Factor5	-0.160644
X4_Monocytes...CD14__CD83	CD83	CD14(high) Monocytes (Cluster 4)	Factor5	0.0221095
X4_Monocytes...CD14__CD93	CD93	CD14(high) Monocytes (Cluster 4)	Factor5	0.16809
X4_Monocytes...CD14__CD99	CD99	CD14(high) Monocytes (Cluster 4)	Factor5	-0.0706272
X4_Monocytes...CD14__CDA	CDA	CD14(high) Monocytes (Cluster 4)	Factor5	0.0247803
X4_Monocytes...CD14__CDC37	CDC37	CD14(high) Monocytes (Cluster 4)	Factor5	0.177812
X4_Monocytes...CD14__CDC40	CDC40	CD14(high) Monocytes (Cluster 4)	Factor5	0.0142599
X4_Monocytes...CD14__CDC42	CDC42	CD14(high) Monocytes (Cluster 4)	Factor5	0.0859084
X4_Monocytes...CD14__CDC42EP3	CDC42EP3	CD14(high) Monocytes (Cluster 4)	Factor5	-0.0570662
X4_Monocytes...CD14__CDC42SE1	CDC42SE1	CD14(high) Monocytes (Cluster 4)	Factor5	0.325546
X4_Monocytes...CD14__CDC42SE2	CDC42SE2	CD14(high) Monocytes (Cluster 4)	Factor5	0.270697
X4_Monocytes...CD14__CDC5L	CDC5L	CD14(high) Monocytes (Cluster 4)	Factor5	0.16519
X4_Monocytes...CD14__CDK12	CDK12	CD14(high) Monocytes (Cluster 4)	Factor5	0.335759
X4_Monocytes...CD14__CDK13	CDK13	CD14(high) Monocytes (Cluster 4)	Factor5	0.362101
X4_Monocytes...CD14__CDKN1A	CDKN1A	CD14(high) Monocytes (Cluster 4)	Factor5	0.112356
X4_Monocytes...CD14__CDKN1B	CDKN1B	CD14(high) Monocytes (Cluster 4)	Factor5	0.374606
X4_Monocytes...CD14__CDKN2D	CDKN2D	CD14(high) Monocytes (Cluster 4)	Factor5	0.159081
X4_Monocytes...CD14__CDV3	CDV3	CD14(high) Monocytes (Cluster 4)	Factor5	0.476203
X4_Monocytes...CD14__CEBPB	CEBPB	CD14(high) Monocytes (Cluster 4)	Factor5	-0.0922991
X4_Monocytes...CD14__CEBPD	CEBPD	CD14(high) Monocytes (Cluster 4)	Factor5	0.249864
X4_Monocytes...CD14__CEBPZ	CEBPZ	CD14(high) Monocytes (Cluster 4)	Factor5	0.264227
X4_Monocytes...CD14__CELF1	CELF1	CD14(high) Monocytes (Cluster 4)	Factor5	0.404747
X4_Monocytes...CD14__CELF2	CELF2	CD14(high) Monocytes (Cluster 4)	Factor5	0.128929
X4_Monocytes...CD14__CEMIP2	CEMIP2	CD14(high) Monocytes (Cluster 4)	Factor5	-0.0202489
X4_Monocytes...CD14__CENPC	CENPC	CD14(high) Monocytes (Cluster 4)	Factor5	0.460171
X4_Monocytes...CD14__CEP350	CEP350	CD14(high) Monocytes (Cluster 4)	Factor5	0.170886
X4_Monocytes...CD14__CEP85L	CEP85L	CD14(high) Monocytes (Cluster 4)	Factor5	0.24659
X4_Monocytes...CD14__CFD	CFD	CD14(high) Monocytes (Cluster 4)	Factor5	0.0659228
X4_Monocytes...CD14__CFL1	CFL1	CD14(high) Monocytes (Cluster 4)	Factor5	-0.572685
X4_Monocytes...CD14__CFLAR	CFLAR	CD14(high) Monocytes (Cluster 4)	Factor5	0.0301753
X4_Monocytes...CD14__CFP	CFP	CD14(high) Monocytes (Cluster 4)	Factor5	-0.0618728
X4_Monocytes...CD14__CGGBP1	CGGBP1	CD14(high) Monocytes (Cluster 4)	Factor5	-0.189428
X4_Monocytes...CD14__CHCHD10	CHCHD10	CD14(high) Monocytes (Cluster 4)	Factor5	-0.137784
X4_Monocytes...CD14__CHCHD2	CHCHD2	CD14(high) Monocytes (Cluster 4)	Factor5	-0.0747227
X4_Monocytes...CD14__CHCHD5	CHCHD5	CD14(high) Monocytes (Cluster 4)	Factor5	-0.211027
X4_Monocytes...CD14__CHCHD7	CHCHD7	CD14(high) Monocytes (Cluster 4)	Factor5	-0.408769
X4_Monocytes...CD14__CHD1	CHD1	CD14(high) Monocytes (Cluster 4)	Factor5	0.60117
X4_Monocytes...CD14__CHD2	CHD2	CD14(high) Monocytes (Cluster 4)	Factor5	0.375163
X4_Monocytes...CD14__CHD3	CHD3	CD14(high) Monocytes (Cluster 4)	Factor5	0.0222258
X4_Monocytes...CD14__CHD4	CHD4	CD14(high) Monocytes (Cluster 4)	Factor5	0.105497
X4_Monocytes...CD14__CHD9	CHD9	CD14(high) Monocytes (Cluster 4)	Factor5	-0.121705
X4_Monocytes...CD14__CHMP1B	CHMP1B	CD14(high) Monocytes (Cluster 4)	Factor5	-0.0860243
X4_Monocytes...CD14__CHMP2A	CHMP2A	CD14(high) Monocytes (Cluster 4)	Factor5	-0.49842
X4_Monocytes...CD14__CHMP2B	CHMP2B	CD14(high) Monocytes (Cluster 4)	Factor5	0.0750613
X4_Monocytes...CD14__CHMP3	CHMP3	CD14(high) Monocytes (Cluster 4)	Factor5	-0.02132
X4_Monocytes...CD14__CHMP4A	CHMP4A	CD14(high) Monocytes (Cluster 4)	Factor5	-0.273348
X4_Monocytes...CD14__CHMP4B	CHMP4B	CD14(high) Monocytes (Cluster 4)	Factor5	0.195613
X4_Monocytes...CD14__CHP1	CHP1	CD14(high) Monocytes (Cluster 4)	Factor5	0.0743225
X4_Monocytes...CD14__CHRAC1	CHRAC1	CD14(high) Monocytes (Cluster 4)	Factor5	0.156268
X4_Monocytes...CD14__CHURC1	CHURC1	CD14(high) Monocytes (Cluster 4)	Factor5	0.140468
X4_Monocytes...CD14__CIB1	CIB1	CD14(high) Monocytes (Cluster 4)	Factor5	-0.177708
X4_Monocytes...CD14__CIR1	CIR1	CD14(high) Monocytes (Cluster 4)	Factor5	0.409519
X4_Monocytes...CD14__CIRBP	CIRBP	CD14(high) Monocytes (Cluster 4)	Factor5	0.486011
X4_Monocytes...CD14__CITED2	CITED2	CD14(high) Monocytes (Cluster 4)	Factor5	-0.344297
X4_Monocytes...CD14__CKAP4	CKAP4	CD14(high) Monocytes (Cluster 4)	Factor5	0.0463205
X4_Monocytes...CD14__CKLF	CKLF	CD14(high) Monocytes (Cluster 4)	Factor5	-0.294822
X4_Monocytes...CD14__CKS2	CKS2	CD14(high) Monocytes (Cluster 4)	Factor5	-0.388608
X4_Monocytes...CD14__CLEC12A	CLEC12A	CD14(high) Monocytes (Cluster 4)	Factor5	0.0656429
X4_Monocytes...CD14__CLEC2B	CLEC2B	CD14(high) Monocytes (Cluster 4)	Factor5	-0.167655
X4_Monocytes...CD14__CLEC2D	CLEC2D	CD14(high) Monocytes (Cluster 4)	Factor5	-0.005899
X4_Monocytes...CD14__CLEC4A	CLEC4A	CD14(high) Monocytes (Cluster 4)	Factor5	-0.0568197
X4_Monocytes...CD14__CLEC4E	CLEC4E	CD14(high) Monocytes (Cluster 4)	Factor5	-0.3722
X4_Monocytes...CD14__CLEC7A	CLEC7A	CD14(high) Monocytes (Cluster 4)	Factor5	0.514451
X4_Monocytes...CD14__CLIC1	CLIC1	CD14(high) Monocytes (Cluster 4)	Factor5	-0.47724
X4_Monocytes...CD14__CLINT1	CLINT1	CD14(high) Monocytes (Cluster 4)	Factor5	0.111925
X4_Monocytes...CD14__CLIP1	CLIP1	CD14(high) Monocytes (Cluster 4)	Factor5	0.415691
X4_Monocytes...CD14__CLK1	CLK1	CD14(high) Monocytes (Cluster 4)	Factor5	-0.124224
X4_Monocytes...CD14__CLTA	CLTA	CD14(high) Monocytes (Cluster 4)	Factor5	-0.542883
X4_Monocytes...CD14__CLTB	CLTB	CD14(high) Monocytes (Cluster 4)	Factor5	-0.275179
X4_Monocytes...CD14__CLTC	CLTC	CD14(high) Monocytes (Cluster 4)	Factor5	0.241521
X4_Monocytes...CD14__CMIP	CMIP	CD14(high) Monocytes (Cluster 4)	Factor5	-0.122921
X4_Monocytes...CD14__CMPK1	CMPK1	CD14(high) Monocytes (Cluster 4)	Factor5	0.221527
X4_Monocytes...CD14__CMTM6	CMTM6	CD14(high) Monocytes (Cluster 4)	Factor5	0.450888
X4_Monocytes...CD14__CNBP	CNBP	CD14(high) Monocytes (Cluster 4)	Factor5	0.0029562
X4_Monocytes...CD14__CNIH1	CNIH1	CD14(high) Monocytes (Cluster 4)	Factor5	-0.0265939
X4_Monocytes...CD14__CNN2	CNN2	CD14(high) Monocytes (Cluster 4)	Factor5	0.491558
X4_Monocytes...CD14__CNOT1	CNOT1	CD14(high) Monocytes (Cluster 4)	Factor5	0.35152
X4_Monocytes...CD14__CNOT2	CNOT2	CD14(high) Monocytes (Cluster 4)	Factor5	-0.115525
X4_Monocytes...CD14__CNOT6L	CNOT6L	CD14(high) Monocytes (Cluster 4)	Factor5	0.21332
X4_Monocytes...CD14__CNOT7	CNOT7	CD14(high) Monocytes (Cluster 4)	Factor5	0.0110845
X4_Monocytes...CD14__CNPY3	CNPY3	CD14(high) Monocytes (Cluster 4)	Factor5	0.0886764
X4_Monocytes...CD14__CNTRL	CNTRL	CD14(high) Monocytes (Cluster 4)	Factor5	0.033592
X4_Monocytes...CD14__COL4A3BP	COL4A3BP	CD14(high) Monocytes (Cluster 4)	Factor5	0.21229
X4_Monocytes...CD14__COMMD6	COMMD6	CD14(high) Monocytes (Cluster 4)	Factor5	0.152598
X4_Monocytes...CD14__COMT	COMT	CD14(high) Monocytes (Cluster 4)	Factor5	-0.191897
X4_Monocytes...CD14__COPA	COPA	CD14(high) Monocytes (Cluster 4)	Factor5	0.138359
X4_Monocytes...CD14__COPB1	COPB1	CD14(high) Monocytes (Cluster 4)	Factor5	0.127756
X4_Monocytes...CD14__COPE	COPE	CD14(high) Monocytes (Cluster 4)	Factor5	-0.317059
X4_Monocytes...CD14__COPS2	COPS2	CD14(high) Monocytes (Cluster 4)	Factor5	0.171719
X4_Monocytes...CD14__COPS9	COPS9	CD14(high) Monocytes (Cluster 4)	Factor5	0.210966
X4_Monocytes...CD14__COQ10B	COQ10B	CD14(high) Monocytes (Cluster 4)	Factor5	-0.414699
X4_Monocytes...CD14__COQ7	COQ7	CD14(high) Monocytes (Cluster 4)	Factor5	-0.102548
X4_Monocytes...CD14__CORO1A	CORO1A	CD14(high) Monocytes (Cluster 4)	Factor5	-0.397578
X4_Monocytes...CD14__CORO1B	CORO1B	CD14(high) Monocytes (Cluster 4)	Factor5	-0.406412
X4_Monocytes...CD14__COTL1	COTL1	CD14(high) Monocytes (Cluster 4)	Factor5	0.0798451
X4_Monocytes...CD14__COX14	COX14	CD14(high) Monocytes (Cluster 4)	Factor5	0.00821399
X4_Monocytes...CD14__COX17	COX17	CD14(high) Monocytes (Cluster 4)	Factor5	0.0362505
X4_Monocytes...CD14__COX19	COX19	CD14(high) Monocytes (Cluster 4)	Factor5	0.237812
X4_Monocytes...CD14__COX20	COX20	CD14(high) Monocytes (Cluster 4)	Factor5	-0.0340191
X4_Monocytes...CD14__COX4I1	COX4I1	CD14(high) Monocytes (Cluster 4)	Factor5	0.124455
X4_Monocytes...CD14__COX5A	COX5A	CD14(high) Monocytes (Cluster 4)	Factor5	-0.156914
X4_Monocytes...CD14__COX5B	COX5B	CD14(high) Monocytes (Cluster 4)	Factor5	-0.0125506
X4_Monocytes...CD14__COX6A1	COX6A1	CD14(high) Monocytes (Cluster 4)	Factor5	0.0218482
X4_Monocytes...CD14__COX6B1	COX6B1	CD14(high) Monocytes (Cluster 4)	Factor5	-0.256473
X4_Monocytes...CD14__COX6C	COX6C	CD14(high) Monocytes (Cluster 4)	Factor5	0.101371
X4_Monocytes...CD14__COX7A2	COX7A2	CD14(high) Monocytes (Cluster 4)	Factor5	0.172094
X4_Monocytes...CD14__COX7A2L	COX7A2L	CD14(high) Monocytes (Cluster 4)	Factor5	-0.125882
X4_Monocytes...CD14__COX7B	COX7B	CD14(high) Monocytes (Cluster 4)	Factor5	-0.263681
X4_Monocytes...CD14__COX7C	COX7C	CD14(high) Monocytes (Cluster 4)	Factor5	0.387972
X4_Monocytes...CD14__COX8A	COX8A	CD14(high) Monocytes (Cluster 4)	Factor5	-0.134826
X4_Monocytes...CD14__CPEB4	CPEB4	CD14(high) Monocytes (Cluster 4)	Factor5	-0.138017
X4_Monocytes...CD14__CPNE3	CPNE3	CD14(high) Monocytes (Cluster 4)	Factor5	0.0265458
X4_Monocytes...CD14__CPPED1	CPPED1	CD14(high) Monocytes (Cluster 4)	Factor5	0.0289063
X4_Monocytes...CD14__CPVL	CPVL	CD14(high) Monocytes (Cluster 4)	Factor5	0.0573807
X4_Monocytes...CD14__CRBN	CRBN	CD14(high) Monocytes (Cluster 4)	Factor5	-0.0674203
X4_Monocytes...CD14__CREB5	CREB5	CD14(high) Monocytes (Cluster 4)	Factor5	-0.232729
X4_Monocytes...CD14__CREBBP	CREBBP	CD14(high) Monocytes (Cluster 4)	Factor5	0.373969
X4_Monocytes...CD14__CREBRF	CREBRF	CD14(high) Monocytes (Cluster 4)	Factor5	-0.34884
X4_Monocytes...CD14__CREG1	CREG1	CD14(high) Monocytes (Cluster 4)	Factor5	-0.333493
X4_Monocytes...CD14__CREM	CREM	CD14(high) Monocytes (Cluster 4)	Factor5	-0.115821
X4_Monocytes...CD14__CRIP1	CRIP1	CD14(high) Monocytes (Cluster 4)	Factor5	0.103511
X4_Monocytes...CD14__CRTAP	CRTAP	CD14(high) Monocytes (Cluster 4)	Factor5	0.272963
X4_Monocytes...CD14__CRYBG1	CRYBG1	CD14(high) Monocytes (Cluster 4)	Factor5	-0.100603
X4_Monocytes...CD14__CSDE1	CSDE1	CD14(high) Monocytes (Cluster 4)	Factor5	0.369728
X4_Monocytes...CD14__CSF3R	CSF3R	CD14(high) Monocytes (Cluster 4)	Factor5	0.684566
X4_Monocytes...CD14__CSGALNACT2	CSGALNACT2	CD14(high) Monocytes (Cluster 4)	Factor5	0.174442
X4_Monocytes...CD14__CSK	CSK	CD14(high) Monocytes (Cluster 4)	Factor5	-0.0976148
X4_Monocytes...CD14__CSNK1A1	CSNK1A1	CD14(high) Monocytes (Cluster 4)	Factor5	-0.296077
X4_Monocytes...CD14__CSNK1D	CSNK1D	CD14(high) Monocytes (Cluster 4)	Factor5	0.164576
X4_Monocytes...CD14__CSNK1G2	CSNK1G2	CD14(high) Monocytes (Cluster 4)	Factor5	0.384271
X4_Monocytes...CD14__CSNK2B	CSNK2B	CD14(high) Monocytes (Cluster 4)	Factor5	-0.179354
X4_Monocytes...CD14__CSRNP1	CSRNP1	CD14(high) Monocytes (Cluster 4)	Factor5	-0.0956195
X4_Monocytes...CD14__CST3	CST3	CD14(high) Monocytes (Cluster 4)	Factor5	-0.0364009
X4_Monocytes...CD14__CSTA	CSTA	CD14(high) Monocytes (Cluster 4)	Factor5	-0.0195923
X4_Monocytes...CD14__CSTB	CSTB	CD14(high) Monocytes (Cluster 4)	Factor5	-0.308671
X4_Monocytes...CD14__CTBP1	CTBP1	CD14(high) Monocytes (Cluster 4)	Factor5	0.0907689
X4_Monocytes...CD14__CTCF	CTCF	CD14(high) Monocytes (Cluster 4)	Factor5	0.198485
X4_Monocytes...CD14__CTDNEP1	CTDNEP1	CD14(high) Monocytes (Cluster 4)	Factor5	0.253613
X4_Monocytes...CD14__CTDSP1	CTDSP1	CD14(high) Monocytes (Cluster 4)	Factor5	-0.145768
X4_Monocytes...CD14__CTNNB1	CTNNB1	CD14(high) Monocytes (Cluster 4)	Factor5	0.245866
X4_Monocytes...CD14__CTSA	CTSA	CD14(high) Monocytes (Cluster 4)	Factor5	-0.325939
X4_Monocytes...CD14__CTSB	CTSB	CD14(high) Monocytes (Cluster 4)	Factor5	-0.325108
X4_Monocytes...CD14__CTSC	CTSC	CD14(high) Monocytes (Cluster 4)	Factor5	-0.183159
X4_Monocytes...CD14__CTSD	CTSD	CD14(high) Monocytes (Cluster 4)	Factor5	-0.626081
X4_Monocytes...CD14__CTSH	CTSH	CD14(high) Monocytes (Cluster 4)	Factor5	0.16932
X4_Monocytes...CD14__CTSS	CTSS	CD14(high) Monocytes (Cluster 4)	Factor5	0.214255
X4_Monocytes...CD14__CTSZ	CTSZ	CD14(high) Monocytes (Cluster 4)	Factor5	-0.282736
X4_Monocytes...CD14__CUL3	CUL3	CD14(high) Monocytes (Cluster 4)	Factor5	0.00306973
X4_Monocytes...CD14__CUTA	CUTA	CD14(high) Monocytes (Cluster 4)	Factor5	-0.252782
X4_Monocytes...CD14__CUX1	CUX1	CD14(high) Monocytes (Cluster 4)	Factor5	0.202516
X4_Monocytes...CD14__CWC15	CWC15	CD14(high) Monocytes (Cluster 4)	Factor5	0.454707
X4_Monocytes...CD14__CWC25	CWC25	CD14(high) Monocytes (Cluster 4)	Factor5	-0.177178
X4_Monocytes...CD14__CXCL2	CXCL2	CD14(high) Monocytes (Cluster 4)	Factor5	-0.0956003
X4_Monocytes...CD14__CXCL8	CXCL8	CD14(high) Monocytes (Cluster 4)	Factor5	-0.125819
X4_Monocytes...CD14__CXCR4	CXCR4	CD14(high) Monocytes (Cluster 4)	Factor5	0.196043
X4_Monocytes...CD14__CYB5R4	CYB5R4	CD14(high) Monocytes (Cluster 4)	Factor5	0.153207
X4_Monocytes...CD14__CYBA	CYBA	CD14(high) Monocytes (Cluster 4)	Factor5	-0.618031
X4_Monocytes...CD14__CYBB	CYBB	CD14(high) Monocytes (Cluster 4)	Factor5	0.0748949
X4_Monocytes...CD14__CYCS	CYCS	CD14(high) Monocytes (Cluster 4)	Factor5	-0.343065
X4_Monocytes...CD14__CYFIP2	CYFIP2	CD14(high) Monocytes (Cluster 4)	Factor5	-0.0203689
X4_Monocytes...CD14__CYLD	CYLD	CD14(high) Monocytes (Cluster 4)	Factor5	0.431701
X4_Monocytes...CD14__CYP1B1	CYP1B1	CD14(high) Monocytes (Cluster 4)	Factor5	0.0761603
X4_Monocytes...CD14__CYTH1	CYTH1	CD14(high) Monocytes (Cluster 4)	Factor5	0.367411
X4_Monocytes...CD14__CYTIP	CYTIP	CD14(high) Monocytes (Cluster 4)	Factor5	0.137926
X4_Monocytes...CD14__CYTOR	CYTOR	CD14(high) Monocytes (Cluster 4)	Factor5	-0.326174
X4_Monocytes...CD14__DAD1	DAD1	CD14(high) Monocytes (Cluster 4)	Factor5	-0.1804
X4_Monocytes...CD14__DAZAP2	DAZAP2	CD14(high) Monocytes (Cluster 4)	Factor5	0.212546
X4_Monocytes...CD14__DBI	DBI	CD14(high) Monocytes (Cluster 4)	Factor5	-0.411016
X4_Monocytes...CD14__DBNL	DBNL	CD14(high) Monocytes (Cluster 4)	Factor5	0.015185
X4_Monocytes...CD14__DCP2	DCP2	CD14(high) Monocytes (Cluster 4)	Factor5	0.0154633
X4_Monocytes...CD14__DCTN3	DCTN3	CD14(high) Monocytes (Cluster 4)	Factor5	-0.128582
X4_Monocytes...CD14__DDIT3	DDIT3	CD14(high) Monocytes (Cluster 4)	Factor5	-0.452538
X4_Monocytes...CD14__DDIT4	DDIT4	CD14(high) Monocytes (Cluster 4)	Factor5	-0.162719
X4_Monocytes...CD14__DDT	DDT	CD14(high) Monocytes (Cluster 4)	Factor5	-0.151011
X4_Monocytes...CD14__DDX17	DDX17	CD14(high) Monocytes (Cluster 4)	Factor5	0.344322
X4_Monocytes...CD14__DDX18	DDX18	CD14(high) Monocytes (Cluster 4)	Factor5	0.18564
X4_Monocytes...CD14__DDX21	DDX21	CD14(high) Monocytes (Cluster 4)	Factor5	0.267338
X4_Monocytes...CD14__DDX24	DDX24	CD14(high) Monocytes (Cluster 4)	Factor5	0.480698
X4_Monocytes...CD14__DDX27	DDX27	CD14(high) Monocytes (Cluster 4)	Factor5	0.37209
X4_Monocytes...CD14__DDX3X	DDX3X	CD14(high) Monocytes (Cluster 4)	Factor5	0.141217
X4_Monocytes...CD14__DDX3Y	DDX3Y	CD14(high) Monocytes (Cluster 4)	Factor5	-0.143602
X4_Monocytes...CD14__DDX46	DDX46	CD14(high) Monocytes (Cluster 4)	Factor5	0.205722
X4_Monocytes...CD14__DDX5	DDX5	CD14(high) Monocytes (Cluster 4)	Factor5	-0.0322264
X4_Monocytes...CD14__DDX6	DDX6	CD14(high) Monocytes (Cluster 4)	Factor5	0.361026
X4_Monocytes...CD14__DECR1	DECR1	CD14(high) Monocytes (Cluster 4)	Factor5	-0.457512
X4_Monocytes...CD14__DEK	DEK	CD14(high) Monocytes (Cluster 4)	Factor5	0.331666
X4_Monocytes...CD14__DENND4A	DENND4A	CD14(high) Monocytes (Cluster 4)	Factor5	0.0774767
X4_Monocytes...CD14__DENR	DENR	CD14(high) Monocytes (Cluster 4)	Factor5	-0.266188
X4_Monocytes...CD14__DGKZ	DGKZ	CD14(high) Monocytes (Cluster 4)	Factor5	-0.0682616
X4_Monocytes...CD14__DGUOK	DGUOK	CD14(high) Monocytes (Cluster 4)	Factor5	-0.207066
X4_Monocytes...CD14__DHRS7	DHRS7	CD14(high) Monocytes (Cluster 4)	Factor5	-0.191712
X4_Monocytes...CD14__DHX36	DHX36	CD14(high) Monocytes (Cluster 4)	Factor5	0.0635127
X4_Monocytes...CD14__DHX9	DHX9	CD14(high) Monocytes (Cluster 4)	Factor5	0.149271
X4_Monocytes...CD14__DIAPH1	DIAPH1	CD14(high) Monocytes (Cluster 4)	Factor5	0.290605
X4_Monocytes...CD14__DICER1	DICER1	CD14(high) Monocytes (Cluster 4)	Factor5	0.0961524
X4_Monocytes...CD14__DMXL2	DMXL2	CD14(high) Monocytes (Cluster 4)	Factor5	0.293405
X4_Monocytes...CD14__DNAJA1	DNAJA1	CD14(high) Monocytes (Cluster 4)	Factor5	-0.650483
X4_Monocytes...CD14__DNAJA2	DNAJA2	CD14(high) Monocytes (Cluster 4)	Factor5	-0.227179
X4_Monocytes...CD14__DNAJB1	DNAJB1	CD14(high) Monocytes (Cluster 4)	Factor5	-0.443673
X4_Monocytes...CD14__DNAJB14	DNAJB14	CD14(high) Monocytes (Cluster 4)	Factor5	0.18307
X4_Monocytes...CD14__DNAJB6	DNAJB6	CD14(high) Monocytes (Cluster 4)	Factor5	-0.179301
X4_Monocytes...CD14__DNAJB9	DNAJB9	CD14(high) Monocytes (Cluster 4)	Factor5	-0.502053
X4_Monocytes...CD14__DNAJC15	DNAJC15	CD14(high) Monocytes (Cluster 4)	Factor5	-0.177534
X4_Monocytes...CD14__DNAJC21	DNAJC21	CD14(high) Monocytes (Cluster 4)	Factor5	0.0155428
X4_Monocytes...CD14__DNAJC3	DNAJC3	CD14(high) Monocytes (Cluster 4)	Factor5	-0.0480948
X4_Monocytes...CD14__DNAJC7	DNAJC7	CD14(high) Monocytes (Cluster 4)	Factor5	-0.334816
X4_Monocytes...CD14__DNAJC8	DNAJC8	CD14(high) Monocytes (Cluster 4)	Factor5	0.00724291
X4_Monocytes...CD14__DNTTIP2	DNTTIP2	CD14(high) Monocytes (Cluster 4)	Factor5	0.102804
X4_Monocytes...CD14__DOCK10	DOCK10	CD14(high) Monocytes (Cluster 4)	Factor5	-0.0178669
X4_Monocytes...CD14__DOCK2	DOCK2	CD14(high) Monocytes (Cluster 4)	Factor5	0.318441
X4_Monocytes...CD14__DOCK8	DOCK8	CD14(high) Monocytes (Cluster 4)	Factor5	0.382552
X4_Monocytes...CD14__DOK2	DOK2	CD14(high) Monocytes (Cluster 4)	Factor5	-0.273634
X4_Monocytes...CD14__DPP7	DPP7	CD14(high) Monocytes (Cluster 4)	Factor5	-0.0639128
X4_Monocytes...CD14__DPYD	DPYD	CD14(high) Monocytes (Cluster 4)	Factor5	0.207799
X4_Monocytes...CD14__DPYSL2	DPYSL2	CD14(high) Monocytes (Cluster 4)	Factor5	0.0740474
X4_Monocytes...CD14__DRAP1	DRAP1	CD14(high) Monocytes (Cluster 4)	Factor5	-0.0362103
X4_Monocytes...CD14__DSE	DSE	CD14(high) Monocytes (Cluster 4)	Factor5	-0.258453
X4_Monocytes...CD14__DSTN	DSTN	CD14(high) Monocytes (Cluster 4)	Factor5	0.024629
X4_Monocytes...CD14__DUSP1	DUSP1	CD14(high) Monocytes (Cluster 4)	Factor5	-0.0159647
X4_Monocytes...CD14__DUSP2	DUSP2	CD14(high) Monocytes (Cluster 4)	Factor5	-0.180091
X4_Monocytes...CD14__DUSP6	DUSP6	CD14(high) Monocytes (Cluster 4)	Factor5	0.348763
X4_Monocytes...CD14__DUT	DUT	CD14(high) Monocytes (Cluster 4)	Factor5	-0.161
X4_Monocytes...CD14__DYNC1H1	DYNC1H1	CD14(high) Monocytes (Cluster 4)	Factor5	0.139731
X4_Monocytes...CD14__DYNLL1	DYNLL1	CD14(high) Monocytes (Cluster 4)	Factor5	-0.901397
X4_Monocytes...CD14__DYNLL2	DYNLL2	CD14(high) Monocytes (Cluster 4)	Factor5	-0.0177029
X4_Monocytes...CD14__DYNLRB1	DYNLRB1	CD14(high) Monocytes (Cluster 4)	Factor5	-0.331902
X4_Monocytes...CD14__DYNLT1	DYNLT1	CD14(high) Monocytes (Cluster 4)	Factor5	0.0164374
X4_Monocytes...CD14__DYRK1A	DYRK1A	CD14(high) Monocytes (Cluster 4)	Factor5	-0.112166
X4_Monocytes...CD14__EAF1	EAF1	CD14(high) Monocytes (Cluster 4)	Factor5	-0.211107
X4_Monocytes...CD14__EAPP	EAPP	CD14(high) Monocytes (Cluster 4)	Factor5	0.156124
X4_Monocytes...CD14__ECH1	ECH1	CD14(high) Monocytes (Cluster 4)	Factor5	-0.472497
X4_Monocytes...CD14__EDF1	EDF1	CD14(high) Monocytes (Cluster 4)	Factor5	-0.210776
X4_Monocytes...CD14__EEF1A1	EEF1A1	CD14(high) Monocytes (Cluster 4)	Factor5	0.550604
X4_Monocytes...CD14__EEF1B2	EEF1B2	CD14(high) Monocytes (Cluster 4)	Factor5	0.10217
X4_Monocytes...CD14__EEF1D	EEF1D	CD14(high) Monocytes (Cluster 4)	Factor5	-0.098616
X4_Monocytes...CD14__EEF2	EEF2	CD14(high) Monocytes (Cluster 4)	Factor5	0.566672
X4_Monocytes...CD14__EFCAB14	EFCAB14	CD14(high) Monocytes (Cluster 4)	Factor5	0.283674
X4_Monocytes...CD14__EFHD2	EFHD2	CD14(high) Monocytes (Cluster 4)	Factor5	-0.295458
X4_Monocytes...CD14__EGR1	EGR1	CD14(high) Monocytes (Cluster 4)	Factor5	-0.536173
X4_Monocytes...CD14__EHBP1L1	EHBP1L1	CD14(high) Monocytes (Cluster 4)	Factor5	-0.0274939
X4_Monocytes...CD14__EHD1	EHD1	CD14(high) Monocytes (Cluster 4)	Factor5	-0.26121
X4_Monocytes...CD14__EID1	EID1	CD14(high) Monocytes (Cluster 4)	Factor5	0.19876
X4_Monocytes...CD14__EIF1	EIF1	CD14(high) Monocytes (Cluster 4)	Factor5	-0.222574
X4_Monocytes...CD14__EIF1AX	EIF1AX	CD14(high) Monocytes (Cluster 4)	Factor5	0.208029
X4_Monocytes...CD14__EIF1B	EIF1B	CD14(high) Monocytes (Cluster 4)	Factor5	0.14025
X4_Monocytes...CD14__EIF2A	EIF2A	CD14(high) Monocytes (Cluster 4)	Factor5	0.290297
X4_Monocytes...CD14__EIF2S2	EIF2S2	CD14(high) Monocytes (Cluster 4)	Factor5	-0.167715
X4_Monocytes...CD14__EIF2S3	EIF2S3	CD14(high) Monocytes (Cluster 4)	Factor5	0.173047
X4_Monocytes...CD14__EIF3A	EIF3A	CD14(high) Monocytes (Cluster 4)	Factor5	0.816055
X4_Monocytes...CD14__EIF3B	EIF3B	CD14(high) Monocytes (Cluster 4)	Factor5	0.179267
X4_Monocytes...CD14__EIF3D	EIF3D	CD14(high) Monocytes (Cluster 4)	Factor5	-0.0308424
X4_Monocytes...CD14__EIF3E	EIF3E	CD14(high) Monocytes (Cluster 4)	Factor5	0.0876632
X4_Monocytes...CD14__EIF3F	EIF3F	CD14(high) Monocytes (Cluster 4)	Factor5	0.328615
X4_Monocytes...CD14__EIF3G	EIF3G	CD14(high) Monocytes (Cluster 4)	Factor5	-0.0520812
X4_Monocytes...CD14__EIF3H	EIF3H	CD14(high) Monocytes (Cluster 4)	Factor5	0.0515554
X4_Monocytes...CD14__EIF3I	EIF3I	CD14(high) Monocytes (Cluster 4)	Factor5	-0.0598408
X4_Monocytes...CD14__EIF3J	EIF3J	CD14(high) Monocytes (Cluster 4)	Factor5	-0.0615814
X4_Monocytes...CD14__EIF3K	EIF3K	CD14(high) Monocytes (Cluster 4)	Factor5	-0.134041
X4_Monocytes...CD14__EIF3L	EIF3L	CD14(high) Monocytes (Cluster 4)	Factor5	0.58272
X4_Monocytes...CD14__EIF3M	EIF3M	CD14(high) Monocytes (Cluster 4)	Factor5	-0.0273859
X4_Monocytes...CD14__EIF4A1	EIF4A1	CD14(high) Monocytes (Cluster 4)	Factor5	-0.128483
X4_Monocytes...CD14__EIF4A2	EIF4A2	CD14(high) Monocytes (Cluster 4)	Factor5	-0.239677
X4_Monocytes...CD14__EIF4A3	EIF4A3	CD14(high) Monocytes (Cluster 4)	Factor5	-0.334085
X4_Monocytes...CD14__EIF4B	EIF4B	CD14(high) Monocytes (Cluster 4)	Factor5	0.622952
X4_Monocytes...CD14__EIF4E	EIF4E	CD14(high) Monocytes (Cluster 4)	Factor5	-0.0983269
X4_Monocytes...CD14__EIF4E2	EIF4E2	CD14(high) Monocytes (Cluster 4)	Factor5	-0.151643
X4_Monocytes...CD14__EIF4EBP2	EIF4EBP2	CD14(high) Monocytes (Cluster 4)	Factor5	0.146585
X4_Monocytes...CD14__EIF4G2	EIF4G2	CD14(high) Monocytes (Cluster 4)	Factor5	0.183016
X4_Monocytes...CD14__EIF4H	EIF4H	CD14(high) Monocytes (Cluster 4)	Factor5	0.264234
X4_Monocytes...CD14__EIF5	EIF5	CD14(high) Monocytes (Cluster 4)	Factor5	-0.262243
X4_Monocytes...CD14__EIF5A	EIF5A	CD14(high) Monocytes (Cluster 4)	Factor5	-0.118468
X4_Monocytes...CD14__EIF5B	EIF5B	CD14(high) Monocytes (Cluster 4)	Factor5	0.134311
X4_Monocytes...CD14__EIF6	EIF6	CD14(high) Monocytes (Cluster 4)	Factor5	-0.365905
X4_Monocytes...CD14__ELF1	ELF1	CD14(high) Monocytes (Cluster 4)	Factor5	0.139393
X4_Monocytes...CD14__ELF2	ELF2	CD14(high) Monocytes (Cluster 4)	Factor5	0.134686
X4_Monocytes...CD14__ELL2	ELL2	CD14(high) Monocytes (Cluster 4)	Factor5	-0.0513335
X4_Monocytes...CD14__ELMSAN1	ELMSAN1	CD14(high) Monocytes (Cluster 4)	Factor5	0.205329
X4_Monocytes...CD14__ELOB	ELOB	CD14(high) Monocytes (Cluster 4)	Factor5	0.142145
X4_Monocytes...CD14__ELOC	ELOC	CD14(high) Monocytes (Cluster 4)	Factor5	-0.464698
X4_Monocytes...CD14__ELOVL5	ELOVL5	CD14(high) Monocytes (Cluster 4)	Factor5	0.167921
X4_Monocytes...CD14__EMB	EMB	CD14(high) Monocytes (Cluster 4)	Factor5	0.0702217
X4_Monocytes...CD14__EMC10	EMC10	CD14(high) Monocytes (Cluster 4)	Factor5	-0.00283811
X4_Monocytes...CD14__EMC3	EMC3	CD14(high) Monocytes (Cluster 4)	Factor5	-0.329294
X4_Monocytes...CD14__EMC6	EMC6	CD14(high) Monocytes (Cluster 4)	Factor5	-0.13744
X4_Monocytes...CD14__EMD	EMD	CD14(high) Monocytes (Cluster 4)	Factor5	0.260819
X4_Monocytes...CD14__EMILIN2	EMILIN2	CD14(high) Monocytes (Cluster 4)	Factor5	0.285393
X4_Monocytes...CD14__EML4	EML4	CD14(high) Monocytes (Cluster 4)	Factor5	0.440129
X4_Monocytes...CD14__EMP3	EMP3	CD14(high) Monocytes (Cluster 4)	Factor5	-0.0972169
X4_Monocytes...CD14__ENO1	ENO1	CD14(high) Monocytes (Cluster 4)	Factor5	-0.161585
X4_Monocytes...CD14__ENSA	ENSA	CD14(high) Monocytes (Cluster 4)	Factor5	-0.0956704
X4_Monocytes...CD14__ENTPD1	ENTPD1	CD14(high) Monocytes (Cluster 4)	Factor5	0.0698078
X4_Monocytes...CD14__ENY2	ENY2	CD14(high) Monocytes (Cluster 4)	Factor5	-0.381704
X4_Monocytes...CD14__EP300	EP300	CD14(high) Monocytes (Cluster 4)	Factor5	0.118613
X4_Monocytes...CD14__EPB41	EPB41	CD14(high) Monocytes (Cluster 4)	Factor5	0.735965
X4_Monocytes...CD14__EPB41L4A.AS1	EPB41L4A.AS1	CD14(high) Monocytes (Cluster 4)	Factor5	0.13363
X4_Monocytes...CD14__EPC1	EPC1	CD14(high) Monocytes (Cluster 4)	Factor5	0.0469293
X4_Monocytes...CD14__EPS15	EPS15	CD14(high) Monocytes (Cluster 4)	Factor5	0.125376
X4_Monocytes...CD14__ERBIN	ERBIN	CD14(high) Monocytes (Cluster 4)	Factor5	0.297316
X4_Monocytes...CD14__EREG	EREG	CD14(high) Monocytes (Cluster 4)	Factor5	0.183333
X4_Monocytes...CD14__ERGIC3	ERGIC3	CD14(high) Monocytes (Cluster 4)	Factor5	0.186975
X4_Monocytes...CD14__ERH	ERH	CD14(high) Monocytes (Cluster 4)	Factor5	-0.492102
X4_Monocytes...CD14__ERICH1	ERICH1	CD14(high) Monocytes (Cluster 4)	Factor5	-0.0201315
X4_Monocytes...CD14__ERP29	ERP29	CD14(high) Monocytes (Cluster 4)	Factor5	0.182785
X4_Monocytes...CD14__ERP44	ERP44	CD14(high) Monocytes (Cluster 4)	Factor5	-0.417521
X4_Monocytes...CD14__ESD	ESD	CD14(high) Monocytes (Cluster 4)	Factor5	-0.433644
X4_Monocytes...CD14__ETF1	ETF1	CD14(high) Monocytes (Cluster 4)	Factor5	-0.199863
X4_Monocytes...CD14__ETFB	ETFB	CD14(high) Monocytes (Cluster 4)	Factor5	-0.401485
X4_Monocytes...CD14__ETS1	ETS1	CD14(high) Monocytes (Cluster 4)	Factor5	0.0672817
X4_Monocytes...CD14__ETS2	ETS2	CD14(high) Monocytes (Cluster 4)	Factor5	-0.263704
X4_Monocytes...CD14__EVI2A	EVI2A	CD14(high) Monocytes (Cluster 4)	Factor5	0.0676474
X4_Monocytes...CD14__EVI2B	EVI2B	CD14(high) Monocytes (Cluster 4)	Factor5	0.243449
X4_Monocytes...CD14__EVL	EVL	CD14(high) Monocytes (Cluster 4)	Factor5	0.113065
X4_Monocytes...CD14__EWSR1	EWSR1	CD14(high) Monocytes (Cluster 4)	Factor5	0.021651
X4_Monocytes...CD14__EXOSC6	EXOSC6	CD14(high) Monocytes (Cluster 4)	Factor5	0.0369664
X4_Monocytes...CD14__EZR	EZR	CD14(high) Monocytes (Cluster 4)	Factor5	-0.226163
X4_Monocytes...CD14__FAAP20	FAAP20	CD14(high) Monocytes (Cluster 4)	Factor5	-0.24054
X4_Monocytes...CD14__FAM107B	FAM107B	CD14(high) Monocytes (Cluster 4)	Factor5	0.081428
X4_Monocytes...CD14__FAM120A	FAM120A	CD14(high) Monocytes (Cluster 4)	Factor5	0.242467
X4_Monocytes...CD14__FAM129A	FAM129A	CD14(high) Monocytes (Cluster 4)	Factor5	-0.424957
X4_Monocytes...CD14__FAM133B	FAM133B	CD14(high) Monocytes (Cluster 4)	Factor5	0.438002
X4_Monocytes...CD14__FAM177A1	FAM177A1	CD14(high) Monocytes (Cluster 4)	Factor5	0.25287
X4_Monocytes...CD14__FAM200B	FAM200B	CD14(high) Monocytes (Cluster 4)	Factor5	-0.0880875
X4_Monocytes...CD14__FAM204A	FAM204A	CD14(high) Monocytes (Cluster 4)	Factor5	0.171498
X4_Monocytes...CD14__FAM45A	FAM45A	CD14(high) Monocytes (Cluster 4)	Factor5	0.0991822
X4_Monocytes...CD14__FAM49A	FAM49A	CD14(high) Monocytes (Cluster 4)	Factor5	0.029155
X4_Monocytes...CD14__FAM49B	FAM49B	CD14(high) Monocytes (Cluster 4)	Factor5	-0.22466
X4_Monocytes...CD14__FAM50A	FAM50A	CD14(high) Monocytes (Cluster 4)	Factor5	-0.173889
X4_Monocytes...CD14__FAM53C	FAM53C	CD14(high) Monocytes (Cluster 4)	Factor5	-0.278683
X4_Monocytes...CD14__FAM96B	FAM96B	CD14(high) Monocytes (Cluster 4)	Factor5	-0.153486
X4_Monocytes...CD14__FAR1	FAR1	CD14(high) Monocytes (Cluster 4)	Factor5	0.272261
X4_Monocytes...CD14__FAU	FAU	CD14(high) Monocytes (Cluster 4)	Factor5	0.134231
X4_Monocytes...CD14__FBL	FBL	CD14(high) Monocytes (Cluster 4)	Factor5	0.231129
X4_Monocytes...CD14__FBXL5	FBXL5	CD14(high) Monocytes (Cluster 4)	Factor5	0.606504
X4_Monocytes...CD14__FBXO33	FBXO33	CD14(high) Monocytes (Cluster 4)	Factor5	0.142357
X4_Monocytes...CD14__FBXO9	FBXO9	CD14(high) Monocytes (Cluster 4)	Factor5	-0.158789
X4_Monocytes...CD14__FBXW7	FBXW7	CD14(high) Monocytes (Cluster 4)	Factor5	0.282406
X4_Monocytes...CD14__FCAR	FCAR	CD14(high) Monocytes (Cluster 4)	Factor5	0.204048
X4_Monocytes...CD14__FCER1G	FCER1G	CD14(high) Monocytes (Cluster 4)	Factor5	-0.429751
X4_Monocytes...CD14__FCGR2A	FCGR2A	CD14(high) Monocytes (Cluster 4)	Factor5	-0.00552837
X4_Monocytes...CD14__FCGRT	FCGRT	CD14(high) Monocytes (Cluster 4)	Factor5	0.110734
X4_Monocytes...CD14__FCN1	FCN1	CD14(high) Monocytes (Cluster 4)	Factor5	0.0722413
X4_Monocytes...CD14__FERMT3	FERMT3	CD14(high) Monocytes (Cluster 4)	Factor5	-0.328154
X4_Monocytes...CD14__FGFR1OP2	FGFR1OP2	CD14(high) Monocytes (Cluster 4)	Factor5	-0.234935
X4_Monocytes...CD14__FGL2	FGL2	CD14(high) Monocytes (Cluster 4)	Factor5	0.318641
X4_Monocytes...CD14__FGR	FGR	CD14(high) Monocytes (Cluster 4)	Factor5	0.00463231
X4_Monocytes...CD14__FIS1	FIS1	CD14(high) Monocytes (Cluster 4)	Factor5	-0.235452
X4_Monocytes...CD14__FKBP1A	FKBP1A	CD14(high) Monocytes (Cluster 4)	Factor5	-0.291474
X4_Monocytes...CD14__FKBP2	FKBP2	CD14(high) Monocytes (Cluster 4)	Factor5	-0.310021
X4_Monocytes...CD14__FKBP5	FKBP5	CD14(high) Monocytes (Cluster 4)	Factor5	-0.38603
X4_Monocytes...CD14__FKBP8	FKBP8	CD14(high) Monocytes (Cluster 4)	Factor5	-0.12934
X4_Monocytes...CD14__FLI1	FLI1	CD14(high) Monocytes (Cluster 4)	Factor5	0.102479
X4_Monocytes...CD14__FLNA	FLNA	CD14(high) Monocytes (Cluster 4)	Factor5	0.636236
X4_Monocytes...CD14__FLOT1	FLOT1	CD14(high) Monocytes (Cluster 4)	Factor5	-0.386956
X4_Monocytes...CD14__FLOT2	FLOT2	CD14(high) Monocytes (Cluster 4)	Factor5	-0.0460027
X4_Monocytes...CD14__FMNL1	FMNL1	CD14(high) Monocytes (Cluster 4)	Factor5	0.493451
X4_Monocytes...CD14__FNBP1	FNBP1	CD14(high) Monocytes (Cluster 4)	Factor5	0.494679
X4_Monocytes...CD14__FNBP4	FNBP4	CD14(high) Monocytes (Cluster 4)	Factor5	0.328267
X4_Monocytes...CD14__FNDC3B	FNDC3B	CD14(high) Monocytes (Cluster 4)	Factor5	-0.343411
X4_Monocytes...CD14__FNIP1	FNIP1	CD14(high) Monocytes (Cluster 4)	Factor5	-0.284215
X4_Monocytes...CD14__FOS	FOS	CD14(high) Monocytes (Cluster 4)	Factor5	-0.0230655
X4_Monocytes...CD14__FOSB	FOSB	CD14(high) Monocytes (Cluster 4)	Factor5	-0.238126
X4_Monocytes...CD14__FOSL2	FOSL2	CD14(high) Monocytes (Cluster 4)	Factor5	0.263874
X4_Monocytes...CD14__FOXN3	FOXN3	CD14(high) Monocytes (Cluster 4)	Factor5	0.529217
X4_Monocytes...CD14__FOXO3	FOXO3	CD14(high) Monocytes (Cluster 4)	Factor5	-0.136211
X4_Monocytes...CD14__FOXP1	FOXP1	CD14(high) Monocytes (Cluster 4)	Factor5	0.516424
X4_Monocytes...CD14__FPR1	FPR1	CD14(high) Monocytes (Cluster 4)	Factor5	-0.138827
X4_Monocytes...CD14__FRYL	FRYL	CD14(high) Monocytes (Cluster 4)	Factor5	0.170635
X4_Monocytes...CD14__FTH1	FTH1	CD14(high) Monocytes (Cluster 4)	Factor5	0.121227
X4_Monocytes...CD14__FTL	FTL	CD14(high) Monocytes (Cluster 4)	Factor5	-0.340167
X4_Monocytes...CD14__FUS	FUS	CD14(high) Monocytes (Cluster 4)	Factor5	0.0282296
X4_Monocytes...CD14__FXR1	FXR1	CD14(high) Monocytes (Cluster 4)	Factor5	0.507304
X4_Monocytes...CD14__FXYD5	FXYD5	CD14(high) Monocytes (Cluster 4)	Factor5	0.0424815
X4_Monocytes...CD14__FYB1	FYB1	CD14(high) Monocytes (Cluster 4)	Factor5	-0.108863
X4_Monocytes...CD14__FYN	FYN	CD14(high) Monocytes (Cluster 4)	Factor5	0.127568
X4_Monocytes...CD14__G3BP1	G3BP1	CD14(high) Monocytes (Cluster 4)	Factor5	0.155521
X4_Monocytes...CD14__G3BP2	G3BP2	CD14(high) Monocytes (Cluster 4)	Factor5	0.0359947
X4_Monocytes...CD14__GABARAPL1	GABARAPL1	CD14(high) Monocytes (Cluster 4)	Factor5	0.384473
X4_Monocytes...CD14__GABARAPL2	GABARAPL2	CD14(high) Monocytes (Cluster 4)	Factor5	-0.427313
X4_Monocytes...CD14__GABPB1.AS1	GABPB1.AS1	CD14(high) Monocytes (Cluster 4)	Factor5	0.117429
X4_Monocytes...CD14__GADD45A	GADD45A	CD14(high) Monocytes (Cluster 4)	Factor5	-0.0168828
X4_Monocytes...CD14__GADD45B	GADD45B	CD14(high) Monocytes (Cluster 4)	Factor5	-0.282644
X4_Monocytes...CD14__GADD45GIP1	GADD45GIP1	CD14(high) Monocytes (Cluster 4)	Factor5	-0.20605
X4_Monocytes...CD14__GALNT1	GALNT1	CD14(high) Monocytes (Cluster 4)	Factor5	0.197577
X4_Monocytes...CD14__GAPDH	GAPDH	CD14(high) Monocytes (Cluster 4)	Factor5	-0.326221
X4_Monocytes...CD14__GAS7	GAS7	CD14(high) Monocytes (Cluster 4)	Factor5	0.284939
X4_Monocytes...CD14__GBP2	GBP2	CD14(high) Monocytes (Cluster 4)	Factor5	0.0980296
X4_Monocytes...CD14__GCA	GCA	CD14(high) Monocytes (Cluster 4)	Factor5	-0.512837
X4_Monocytes...CD14__GCC2	GCC2	CD14(high) Monocytes (Cluster 4)	Factor5	0.308618
X4_Monocytes...CD14__GDI2	GDI2	CD14(high) Monocytes (Cluster 4)	Factor5	-0.250425
X4_Monocytes...CD14__GGNBP2	GGNBP2	CD14(high) Monocytes (Cluster 4)	Factor5	0.0323851
X4_Monocytes...CD14__GHITM	GHITM	CD14(high) Monocytes (Cluster 4)	Factor5	0.0354514
X4_Monocytes...CD14__GIMAP1	GIMAP1	CD14(high) Monocytes (Cluster 4)	Factor5	-0.620783
X4_Monocytes...CD14__GIMAP4	GIMAP4	CD14(high) Monocytes (Cluster 4)	Factor5	-0.575594
X4_Monocytes...CD14__GIMAP7	GIMAP7	CD14(high) Monocytes (Cluster 4)	Factor5	-0.413787
X4_Monocytes...CD14__GLG1	GLG1	CD14(high) Monocytes (Cluster 4)	Factor5	0.143024
X4_Monocytes...CD14__GLIPR1	GLIPR1	CD14(high) Monocytes (Cluster 4)	Factor5	-0.108549
X4_Monocytes...CD14__GLIPR2	GLIPR2	CD14(high) Monocytes (Cluster 4)	Factor5	-0.404336
X4_Monocytes...CD14__GLRX	GLRX	CD14(high) Monocytes (Cluster 4)	Factor5	-0.732787
X4_Monocytes...CD14__GLS	GLS	CD14(high) Monocytes (Cluster 4)	Factor5	-0.0166087
X4_Monocytes...CD14__GLTP	GLTP	CD14(high) Monocytes (Cluster 4)	Factor5	-0.0382507
X4_Monocytes...CD14__GLUD1	GLUD1	CD14(high) Monocytes (Cluster 4)	Factor5	-0.217387
X4_Monocytes...CD14__GLUL	GLUL	CD14(high) Monocytes (Cluster 4)	Factor5	-0.454757
X4_Monocytes...CD14__GMFG	GMFG	CD14(high) Monocytes (Cluster 4)	Factor5	-0.252702
X4_Monocytes...CD14__GNA13	GNA13	CD14(high) Monocytes (Cluster 4)	Factor5	0.0629355
X4_Monocytes...CD14__GNAI2	GNAI2	CD14(high) Monocytes (Cluster 4)	Factor5	0.097302
X4_Monocytes...CD14__GNAI3	GNAI3	CD14(high) Monocytes (Cluster 4)	Factor5	-0.291235
X4_Monocytes...CD14__GNAQ	GNAQ	CD14(high) Monocytes (Cluster 4)	Factor5	-0.00706494
X4_Monocytes...CD14__GNAS	GNAS	CD14(high) Monocytes (Cluster 4)	Factor5	0.312475
X4_Monocytes...CD14__GNB1	GNB1	CD14(high) Monocytes (Cluster 4)	Factor5	0.437523
X4_Monocytes...CD14__GNB2	GNB2	CD14(high) Monocytes (Cluster 4)	Factor5	-0.374579
X4_Monocytes...CD14__GNG2	GNG2	CD14(high) Monocytes (Cluster 4)	Factor5	0.0583892
X4_Monocytes...CD14__GNG5	GNG5	CD14(high) Monocytes (Cluster 4)	Factor5	-0.313578
X4_Monocytes...CD14__GNS	GNS	CD14(high) Monocytes (Cluster 4)	Factor5	-0.0164633
X4_Monocytes...CD14__GOLGA4	GOLGA4	CD14(high) Monocytes (Cluster 4)	Factor5	0.464392
X4_Monocytes...CD14__GOLGA7	GOLGA7	CD14(high) Monocytes (Cluster 4)	Factor5	0.0370038
X4_Monocytes...CD14__GOLGB1	GOLGB1	CD14(high) Monocytes (Cluster 4)	Factor5	0.646055
X4_Monocytes...CD14__GPATCH2L	GPATCH2L	CD14(high) Monocytes (Cluster 4)	Factor5	0.110671
X4_Monocytes...CD14__GPATCH8	GPATCH8	CD14(high) Monocytes (Cluster 4)	Factor5	0.425724
X4_Monocytes...CD14__GPBP1	GPBP1	CD14(high) Monocytes (Cluster 4)	Factor5	-0.0992573
X4_Monocytes...CD14__GPCPD1	GPCPD1	CD14(high) Monocytes (Cluster 4)	Factor5	0.303634
X4_Monocytes...CD14__GPR183	GPR183	CD14(high) Monocytes (Cluster 4)	Factor5	0.336964
X4_Monocytes...CD14__GPSM3	GPSM3	CD14(high) Monocytes (Cluster 4)	Factor5	-0.352688
X4_Monocytes...CD14__GPX4	GPX4	CD14(high) Monocytes (Cluster 4)	Factor5	0.0975826
X4_Monocytes...CD14__GRB2	GRB2	CD14(high) Monocytes (Cluster 4)	Factor5	0.272624
X4_Monocytes...CD14__GRINA	GRINA	CD14(high) Monocytes (Cluster 4)	Factor5	-0.0983019
X4_Monocytes...CD14__GRK2	GRK2	CD14(high) Monocytes (Cluster 4)	Factor5	0.179483
X4_Monocytes...CD14__GRN	GRN	CD14(high) Monocytes (Cluster 4)	Factor5	-0.0216449
X4_Monocytes...CD14__GRPEL1	GRPEL1	CD14(high) Monocytes (Cluster 4)	Factor5	-0.0665253
X4_Monocytes...CD14__GSPT1	GSPT1	CD14(high) Monocytes (Cluster 4)	Factor5	-0.106707
X4_Monocytes...CD14__GSTK1	GSTK1	CD14(high) Monocytes (Cluster 4)	Factor5	-0.0573549
X4_Monocytes...CD14__GSTO1	GSTO1	CD14(high) Monocytes (Cluster 4)	Factor5	-0.489377
X4_Monocytes...CD14__GSTP1	GSTP1	CD14(high) Monocytes (Cluster 4)	Factor5	0.290484
X4_Monocytes...CD14__GTF2A2	GTF2A2	CD14(high) Monocytes (Cluster 4)	Factor5	-0.173091
X4_Monocytes...CD14__GTF2B	GTF2B	CD14(high) Monocytes (Cluster 4)	Factor5	-0.401014
X4_Monocytes...CD14__GTF2I	GTF2I	CD14(high) Monocytes (Cluster 4)	Factor5	0.266275
X4_Monocytes...CD14__GTF3A	GTF3A	CD14(high) Monocytes (Cluster 4)	Factor5	0.0183602
X4_Monocytes...CD14__GTF3C6	GTF3C6	CD14(high) Monocytes (Cluster 4)	Factor5	-0.302687
X4_Monocytes...CD14__GUK1	GUK1	CD14(high) Monocytes (Cluster 4)	Factor5	0.0293371
X4_Monocytes...CD14__GYPC	GYPC	CD14(high) Monocytes (Cluster 4)	Factor5	-0.126631
X4_Monocytes...CD14__GZMM	GZMM	CD14(high) Monocytes (Cluster 4)	Factor5	-0.197134
X4_Monocytes...CD14__H1FX	H1FX	CD14(high) Monocytes (Cluster 4)	Factor5	0.0317518
X4_Monocytes...CD14__H2AFJ	H2AFJ	CD14(high) Monocytes (Cluster 4)	Factor5	-0.441398
X4_Monocytes...CD14__H2AFV	H2AFV	CD14(high) Monocytes (Cluster 4)	Factor5	-0.039861
X4_Monocytes...CD14__H2AFX	H2AFX	CD14(high) Monocytes (Cluster 4)	Factor5	-0.481561
X4_Monocytes...CD14__H2AFY	H2AFY	CD14(high) Monocytes (Cluster 4)	Factor5	0.0440973
X4_Monocytes...CD14__H2AFZ	H2AFZ	CD14(high) Monocytes (Cluster 4)	Factor5	-0.619342
X4_Monocytes...CD14__H3F3A	H3F3A	CD14(high) Monocytes (Cluster 4)	Factor5	-0.1825
X4_Monocytes...CD14__H3F3B	H3F3B	CD14(high) Monocytes (Cluster 4)	Factor5	-0.505999
X4_Monocytes...CD14__HACD4	HACD4	CD14(high) Monocytes (Cluster 4)	Factor5	0.12427
X4_Monocytes...CD14__HADHA	HADHA	CD14(high) Monocytes (Cluster 4)	Factor5	0.0912085
X4_Monocytes...CD14__HAX1	HAX1	CD14(high) Monocytes (Cluster 4)	Factor5	0.0954912
X4_Monocytes...CD14__HBP1	HBP1	CD14(high) Monocytes (Cluster 4)	Factor5	-0.0836588
X4_Monocytes...CD14__HCK	HCK	CD14(high) Monocytes (Cluster 4)	Factor5	-0.0436153
X4_Monocytes...CD14__HCLS1	HCLS1	CD14(high) Monocytes (Cluster 4)	Factor5	0.0841337
X4_Monocytes...CD14__HCST	HCST	CD14(high) Monocytes (Cluster 4)	Factor5	-0.00678915
X4_Monocytes...CD14__HDGF	HDGF	CD14(high) Monocytes (Cluster 4)	Factor5	-0.0834601
X4_Monocytes...CD14__HEBP2	HEBP2	CD14(high) Monocytes (Cluster 4)	Factor5	0.222605
X4_Monocytes...CD14__HECA	HECA	CD14(high) Monocytes (Cluster 4)	Factor5	0.139255
X4_Monocytes...CD14__HECTD1	HECTD1	CD14(high) Monocytes (Cluster 4)	Factor5	0.572258
X4_Monocytes...CD14__HELZ	HELZ	CD14(high) Monocytes (Cluster 4)	Factor5	0.110105
X4_Monocytes...CD14__HERC1	HERC1	CD14(high) Monocytes (Cluster 4)	Factor5	0.144835
X4_Monocytes...CD14__HERPUD1	HERPUD1	CD14(high) Monocytes (Cluster 4)	Factor5	-0.347699
X4_Monocytes...CD14__HERPUD2	HERPUD2	CD14(high) Monocytes (Cluster 4)	Factor5	-0.0834824
X4_Monocytes...CD14__HEXIM1	HEXIM1	CD14(high) Monocytes (Cluster 4)	Factor5	-0.430715
X4_Monocytes...CD14__HIF1A	HIF1A	CD14(high) Monocytes (Cluster 4)	Factor5	0.411493
X4_Monocytes...CD14__HIGD2A	HIGD2A	CD14(high) Monocytes (Cluster 4)	Factor5	0.0690359
X4_Monocytes...CD14__HINT1	HINT1	CD14(high) Monocytes (Cluster 4)	Factor5	0.169627
X4_Monocytes...CD14__HIPK1	HIPK1	CD14(high) Monocytes (Cluster 4)	Factor5	0.00301816
X4_Monocytes...CD14__HIPK2	HIPK2	CD14(high) Monocytes (Cluster 4)	Factor5	-0.053554
X4_Monocytes...CD14__HIPK3	HIPK3	CD14(high) Monocytes (Cluster 4)	Factor5	0.223874
X4_Monocytes...CD14__HIST1H1C	HIST1H1C	CD14(high) Monocytes (Cluster 4)	Factor5	0.252475
X4_Monocytes...CD14__HIST1H4C	HIST1H4C	CD14(high) Monocytes (Cluster 4)	Factor5	0.266745
X4_Monocytes...CD14__HIST2H2AC	HIST2H2AC	CD14(high) Monocytes (Cluster 4)	Factor5	0.489486
X4_Monocytes...CD14__HLA.A	HLA.A	CD14(high) Monocytes (Cluster 4)	Factor5	-0.310085
X4_Monocytes...CD14__HLA.B	HLA.B	CD14(high) Monocytes (Cluster 4)	Factor5	-0.0175315
X4_Monocytes...CD14__HLA.C	HLA.C	CD14(high) Monocytes (Cluster 4)	Factor5	0.0133897
X4_Monocytes...CD14__HLA.DMA	HLA.DMA	CD14(high) Monocytes (Cluster 4)	Factor5	0.16658
X4_Monocytes...CD14__HLA.DMB	HLA.DMB	CD14(high) Monocytes (Cluster 4)	Factor5	0.238093
X4_Monocytes...CD14__HLA.DPA1	HLA.DPA1	CD14(high) Monocytes (Cluster 4)	Factor5	0.200452
X4_Monocytes...CD14__HLA.DPB1	HLA.DPB1	CD14(high) Monocytes (Cluster 4)	Factor5	0.0988755
X4_Monocytes...CD14__HLA.DQB1	HLA.DQB1	CD14(high) Monocytes (Cluster 4)	Factor5	0.221702
X4_Monocytes...CD14__HLA.DRA	HLA.DRA	CD14(high) Monocytes (Cluster 4)	Factor5	0.25708
X4_Monocytes...CD14__HLA.DRB1	HLA.DRB1	CD14(high) Monocytes (Cluster 4)	Factor5	0.0241787
X4_Monocytes...CD14__HLA.DRB5	HLA.DRB5	CD14(high) Monocytes (Cluster 4)	Factor5	0.127634
X4_Monocytes...CD14__HLA.E	HLA.E	CD14(high) Monocytes (Cluster 4)	Factor5	0.158375
X4_Monocytes...CD14__HLA.F	HLA.F	CD14(high) Monocytes (Cluster 4)	Factor5	0.0267399
X4_Monocytes...CD14__HM13	HM13	CD14(high) Monocytes (Cluster 4)	Factor5	-0.0179454
X4_Monocytes...CD14__HMGA1	HMGA1	CD14(high) Monocytes (Cluster 4)	Factor5	0.149094
X4_Monocytes...CD14__HMGB1	HMGB1	CD14(high) Monocytes (Cluster 4)	Factor5	0.194955
X4_Monocytes...CD14__HMGB2	HMGB2	CD14(high) Monocytes (Cluster 4)	Factor5	-0.113375
X4_Monocytes...CD14__HMGN1	HMGN1	CD14(high) Monocytes (Cluster 4)	Factor5	0.100559
X4_Monocytes...CD14__HMGN2	HMGN2	CD14(high) Monocytes (Cluster 4)	Factor5	-0.00869833
X4_Monocytes...CD14__HMGN3	HMGN3	CD14(high) Monocytes (Cluster 4)	Factor5	0.28625
X4_Monocytes...CD14__HNRNPA0	HNRNPA0	CD14(high) Monocytes (Cluster 4)	Factor5	0.0863326
X4_Monocytes...CD14__HNRNPA1	HNRNPA1	CD14(high) Monocytes (Cluster 4)	Factor5	0.0129509
X4_Monocytes...CD14__HNRNPA2B1	HNRNPA2B1	CD14(high) Monocytes (Cluster 4)	Factor5	0.142017
X4_Monocytes...CD14__HNRNPA3	HNRNPA3	CD14(high) Monocytes (Cluster 4)	Factor5	0.480439
X4_Monocytes...CD14__HNRNPAB	HNRNPAB	CD14(high) Monocytes (Cluster 4)	Factor5	-0.048464
X4_Monocytes...CD14__HNRNPC	HNRNPC	CD14(high) Monocytes (Cluster 4)	Factor5	-0.290219
X4_Monocytes...CD14__HNRNPD	HNRNPD	CD14(high) Monocytes (Cluster 4)	Factor5	0.371788
X4_Monocytes...CD14__HNRNPDL	HNRNPDL	CD14(high) Monocytes (Cluster 4)	Factor5	-0.305
X4_Monocytes...CD14__HNRNPF	HNRNPF	CD14(high) Monocytes (Cluster 4)	Factor5	-0.631296
X4_Monocytes...CD14__HNRNPH1	HNRNPH1	CD14(high) Monocytes (Cluster 4)	Factor5	0.19387
X4_Monocytes...CD14__HNRNPH3	HNRNPH3	CD14(high) Monocytes (Cluster 4)	Factor5	0.444912
X4_Monocytes...CD14__HNRNPK	HNRNPK	CD14(high) Monocytes (Cluster 4)	Factor5	0.276278
X4_Monocytes...CD14__HNRNPL	HNRNPL	CD14(high) Monocytes (Cluster 4)	Factor5	0.161613
X4_Monocytes...CD14__HNRNPM	HNRNPM	CD14(high) Monocytes (Cluster 4)	Factor5	0.34774
X4_Monocytes...CD14__HNRNPR	HNRNPR	CD14(high) Monocytes (Cluster 4)	Factor5	0.108482
X4_Monocytes...CD14__HNRNPU	HNRNPU	CD14(high) Monocytes (Cluster 4)	Factor5	0.0769348
X4_Monocytes...CD14__HNRNPUL1	HNRNPUL1	CD14(high) Monocytes (Cluster 4)	Factor5	0.343114
X4_Monocytes...CD14__HOOK3	HOOK3	CD14(high) Monocytes (Cluster 4)	Factor5	0.115574
X4_Monocytes...CD14__HP1BP3	HP1BP3	CD14(high) Monocytes (Cluster 4)	Factor5	0.193814
X4_Monocytes...CD14__HSBP1	HSBP1	CD14(high) Monocytes (Cluster 4)	Factor5	-0.426496
X4_Monocytes...CD14__HSD17B11	HSD17B11	CD14(high) Monocytes (Cluster 4)	Factor5	0.0291886
X4_Monocytes...CD14__HSP90AA1	HSP90AA1	CD14(high) Monocytes (Cluster 4)	Factor5	-0.502722
X4_Monocytes...CD14__HSP90AB1	HSP90AB1	CD14(high) Monocytes (Cluster 4)	Factor5	-0.319122
X4_Monocytes...CD14__HSP90B1	HSP90B1	CD14(high) Monocytes (Cluster 4)	Factor5	0.153868
X4_Monocytes...CD14__HSPA1A	HSPA1A	CD14(high) Monocytes (Cluster 4)	Factor5	-0.553469
X4_Monocytes...CD14__HSPA1B	HSPA1B	CD14(high) Monocytes (Cluster 4)	Factor5	-0.367303
X4_Monocytes...CD14__HSPA5	HSPA5	CD14(high) Monocytes (Cluster 4)	Factor5	-0.114956
X4_Monocytes...CD14__HSPA8	HSPA8	CD14(high) Monocytes (Cluster 4)	Factor5	-0.441869
X4_Monocytes...CD14__HSPA9	HSPA9	CD14(high) Monocytes (Cluster 4)	Factor5	0.0433241
X4_Monocytes...CD14__HSPD1	HSPD1	CD14(high) Monocytes (Cluster 4)	Factor5	-0.467676
X4_Monocytes...CD14__HSPE1	HSPE1	CD14(high) Monocytes (Cluster 4)	Factor5	-0.582634
X4_Monocytes...CD14__HSPH1	HSPH1	CD14(high) Monocytes (Cluster 4)	Factor5	-0.268002
X4_Monocytes...CD14__ICAM1	ICAM1	CD14(high) Monocytes (Cluster 4)	Factor5	0.194183
X4_Monocytes...CD14__ICAM3	ICAM3	CD14(high) Monocytes (Cluster 4)	Factor5	-0.182918
X4_Monocytes...CD14__ID1	ID1	CD14(high) Monocytes (Cluster 4)	Factor5	-0.0712733
X4_Monocytes...CD14__ID2	ID2	CD14(high) Monocytes (Cluster 4)	Factor5	0.0886242
X4_Monocytes...CD14__IDH3G	IDH3G	CD14(high) Monocytes (Cluster 4)	Factor5	-0.264354
X4_Monocytes...CD14__IDI1	IDI1	CD14(high) Monocytes (Cluster 4)	Factor5	0.0404915
X4_Monocytes...CD14__IDS	IDS	CD14(high) Monocytes (Cluster 4)	Factor5	0.151745
X4_Monocytes...CD14__IER2	IER2	CD14(high) Monocytes (Cluster 4)	Factor5	-0.29839
X4_Monocytes...CD14__IER3	IER3	CD14(high) Monocytes (Cluster 4)	Factor5	0.336005
X4_Monocytes...CD14__IER5	IER5	CD14(high) Monocytes (Cluster 4)	Factor5	0.10166
X4_Monocytes...CD14__IFI16	IFI16	CD14(high) Monocytes (Cluster 4)	Factor5	-0.533021
X4_Monocytes...CD14__IFI27L2	IFI27L2	CD14(high) Monocytes (Cluster 4)	Factor5	0.0172795
X4_Monocytes...CD14__IFI6	IFI6	CD14(high) Monocytes (Cluster 4)	Factor5	0.00044018
X4_Monocytes...CD14__IFITM2	IFITM2	CD14(high) Monocytes (Cluster 4)	Factor5	-0.382506
X4_Monocytes...CD14__IFITM3	IFITM3	CD14(high) Monocytes (Cluster 4)	Factor5	-0.258705
X4_Monocytes...CD14__IFNGR1	IFNGR1	CD14(high) Monocytes (Cluster 4)	Factor5	-0.0634698
X4_Monocytes...CD14__IFNGR2	IFNGR2	CD14(high) Monocytes (Cluster 4)	Factor5	0.196105
X4_Monocytes...CD14__IFRD1	IFRD1	CD14(high) Monocytes (Cluster 4)	Factor5	-0.224265
X4_Monocytes...CD14__IFT20	IFT20	CD14(high) Monocytes (Cluster 4)	Factor5	-0.180729
X4_Monocytes...CD14__IGBP1	IGBP1	CD14(high) Monocytes (Cluster 4)	Factor5	-0.178699
X4_Monocytes...CD14__IGF2R	IGF2R	CD14(high) Monocytes (Cluster 4)	Factor5	-0.0293553
X4_Monocytes...CD14__IGSF6	IGSF6	CD14(high) Monocytes (Cluster 4)	Factor5	-0.261247
X4_Monocytes...CD14__IK	IK	CD14(high) Monocytes (Cluster 4)	Factor5	-0.0123287
X4_Monocytes...CD14__IKZF1	IKZF1	CD14(high) Monocytes (Cluster 4)	Factor5	0.1344
X4_Monocytes...CD14__IL10RA	IL10RA	CD14(high) Monocytes (Cluster 4)	Factor5	0.525035
X4_Monocytes...CD14__IL17RA	IL17RA	CD14(high) Monocytes (Cluster 4)	Factor5	0.0493275
X4_Monocytes...CD14__IL1B	IL1B	CD14(high) Monocytes (Cluster 4)	Factor5	0.449956
X4_Monocytes...CD14__IL2RG	IL2RG	CD14(high) Monocytes (Cluster 4)	Factor5	-0.1721
X4_Monocytes...CD14__IL32	IL32	CD14(high) Monocytes (Cluster 4)	Factor5	-0.387612
X4_Monocytes...CD14__IL6R	IL6R	CD14(high) Monocytes (Cluster 4)	Factor5	0.149164
X4_Monocytes...CD14__IL6ST	IL6ST	CD14(high) Monocytes (Cluster 4)	Factor5	0.117727
X4_Monocytes...CD14__IL7R	IL7R	CD14(high) Monocytes (Cluster 4)	Factor5	-0.169748
X4_Monocytes...CD14__ILF3	ILF3	CD14(high) Monocytes (Cluster 4)	Factor5	0.191951
X4_Monocytes...CD14__ILF3.DT	ILF3.DT	CD14(high) Monocytes (Cluster 4)	Factor5	0.00733211
X4_Monocytes...CD14__ING3	ING3	CD14(high) Monocytes (Cluster 4)	Factor5	0.087769
X4_Monocytes...CD14__INPP5D	INPP5D	CD14(high) Monocytes (Cluster 4)	Factor5	0.249609
X4_Monocytes...CD14__INSIG1	INSIG1	CD14(high) Monocytes (Cluster 4)	Factor5	0.270624
X4_Monocytes...CD14__INTS6	INTS6	CD14(high) Monocytes (Cluster 4)	Factor5	-0.217044
X4_Monocytes...CD14__IPO7	IPO7	CD14(high) Monocytes (Cluster 4)	Factor5	-0.0904948
X4_Monocytes...CD14__IQGAP1	IQGAP1	CD14(high) Monocytes (Cluster 4)	Factor5	0.331228
X4_Monocytes...CD14__IQGAP2	IQGAP2	CD14(high) Monocytes (Cluster 4)	Factor5	-0.121585
X4_Monocytes...CD14__IQSEC1	IQSEC1	CD14(high) Monocytes (Cluster 4)	Factor5	0.275725
X4_Monocytes...CD14__IRAK3	IRAK3	CD14(high) Monocytes (Cluster 4)	Factor5	-0.0837026
X4_Monocytes...CD14__IRF1	IRF1	CD14(high) Monocytes (Cluster 4)	Factor5	0.109215
X4_Monocytes...CD14__IRF2	IRF2	CD14(high) Monocytes (Cluster 4)	Factor5	-0.2059
X4_Monocytes...CD14__IRF2BP2	IRF2BP2	CD14(high) Monocytes (Cluster 4)	Factor5	0.424502
X4_Monocytes...CD14__IRS2	IRS2	CD14(high) Monocytes (Cluster 4)	Factor5	-0.14226
X4_Monocytes...CD14__ISCA1	ISCA1	CD14(high) Monocytes (Cluster 4)	Factor5	-0.00104
X4_Monocytes...CD14__ISCU	ISCU	CD14(high) Monocytes (Cluster 4)	Factor5	0.127939
X4_Monocytes...CD14__ISG15	ISG15	CD14(high) Monocytes (Cluster 4)	Factor5	-0.132791
X4_Monocytes...CD14__ISG20	ISG20	CD14(high) Monocytes (Cluster 4)	Factor5	-0.498306
X4_Monocytes...CD14__IST1	IST1	CD14(high) Monocytes (Cluster 4)	Factor5	0.309037
X4_Monocytes...CD14__ITGA4	ITGA4	CD14(high) Monocytes (Cluster 4)	Factor5	0.256282
X4_Monocytes...CD14__ITGAL	ITGAL	CD14(high) Monocytes (Cluster 4)	Factor5	0.120446
X4_Monocytes...CD14__ITGAM	ITGAM	CD14(high) Monocytes (Cluster 4)	Factor5	-0.234403
X4_Monocytes...CD14__ITGAX	ITGAX	CD14(high) Monocytes (Cluster 4)	Factor5	-0.0743609
X4_Monocytes...CD14__ITGB1	ITGB1	CD14(high) Monocytes (Cluster 4)	Factor5	0.325951
X4_Monocytes...CD14__ITGB2	ITGB2	CD14(high) Monocytes (Cluster 4)	Factor5	0.15028
X4_Monocytes...CD14__ITM2B	ITM2B	CD14(high) Monocytes (Cluster 4)	Factor5	0.0712846
X4_Monocytes...CD14__ITSN2	ITSN2	CD14(high) Monocytes (Cluster 4)	Factor5	0.479361
X4_Monocytes...CD14__IVNS1ABP	IVNS1ABP	CD14(high) Monocytes (Cluster 4)	Factor5	0.173978
X4_Monocytes...CD14__JAK1	JAK1	CD14(high) Monocytes (Cluster 4)	Factor5	0.400864
X4_Monocytes...CD14__JAML	JAML	CD14(high) Monocytes (Cluster 4)	Factor5	-0.212674
X4_Monocytes...CD14__JARID2	JARID2	CD14(high) Monocytes (Cluster 4)	Factor5	0.388509
X4_Monocytes...CD14__JMJD1C	JMJD1C	CD14(high) Monocytes (Cluster 4)	Factor5	0.183536
X4_Monocytes...CD14__JMJD6	JMJD6	CD14(high) Monocytes (Cluster 4)	Factor5	-0.388309
X4_Monocytes...CD14__JOSD1	JOSD1	CD14(high) Monocytes (Cluster 4)	Factor5	0.205969
X4_Monocytes...CD14__JPT1	JPT1	CD14(high) Monocytes (Cluster 4)	Factor5	-0.661311
X4_Monocytes...CD14__JTB	JTB	CD14(high) Monocytes (Cluster 4)	Factor5	-0.138877
X4_Monocytes...CD14__JUN	JUN	CD14(high) Monocytes (Cluster 4)	Factor5	-0.206126
X4_Monocytes...CD14__JUNB	JUNB	CD14(high) Monocytes (Cluster 4)	Factor5	0.16909
X4_Monocytes...CD14__JUND	JUND	CD14(high) Monocytes (Cluster 4)	Factor5	-0.0633666
X4_Monocytes...CD14__KANSL1	KANSL1	CD14(high) Monocytes (Cluster 4)	Factor5	-0.0438352
X4_Monocytes...CD14__KAT6A	KAT6A	CD14(high) Monocytes (Cluster 4)	Factor5	0.35719
X4_Monocytes...CD14__KAT6B	KAT6B	CD14(high) Monocytes (Cluster 4)	Factor5	0.467948
X4_Monocytes...CD14__KCTD12	KCTD12	CD14(high) Monocytes (Cluster 4)	Factor5	-0.0130226
X4_Monocytes...CD14__KDELR1	KDELR1	CD14(high) Monocytes (Cluster 4)	Factor5	-0.170878
X4_Monocytes...CD14__KDM2A	KDM2A	CD14(high) Monocytes (Cluster 4)	Factor5	0.241066
X4_Monocytes...CD14__KDM5A	KDM5A	CD14(high) Monocytes (Cluster 4)	Factor5	-0.110204
X4_Monocytes...CD14__KDM6B	KDM6B	CD14(high) Monocytes (Cluster 4)	Factor5	0.149356
X4_Monocytes...CD14__KHDRBS1	KHDRBS1	CD14(high) Monocytes (Cluster 4)	Factor5	0.0444871
X4_Monocytes...CD14__KIAA1551	KIAA1551	CD14(high) Monocytes (Cluster 4)	Factor5	0.229688
X4_Monocytes...CD14__KIDINS220	KIDINS220	CD14(high) Monocytes (Cluster 4)	Factor5	0.279148
X4_Monocytes...CD14__KIF2A	KIF2A	CD14(high) Monocytes (Cluster 4)	Factor5	0.141725
X4_Monocytes...CD14__KIF5B	KIF5B	CD14(high) Monocytes (Cluster 4)	Factor5	0.176446
X4_Monocytes...CD14__KLF10	KLF10	CD14(high) Monocytes (Cluster 4)	Factor5	0.471422
X4_Monocytes...CD14__KLF13	KLF13	CD14(high) Monocytes (Cluster 4)	Factor5	0.601691
X4_Monocytes...CD14__KLF2	KLF2	CD14(high) Monocytes (Cluster 4)	Factor5	0.308564
X4_Monocytes...CD14__KLF3	KLF3	CD14(high) Monocytes (Cluster 4)	Factor5	0.504804
X4_Monocytes...CD14__KLF4	KLF4	CD14(high) Monocytes (Cluster 4)	Factor5	-0.0834552
X4_Monocytes...CD14__KLF6	KLF6	CD14(high) Monocytes (Cluster 4)	Factor5	-0.169547
X4_Monocytes...CD14__KLF9	KLF9	CD14(high) Monocytes (Cluster 4)	Factor5	0.00919833
X4_Monocytes...CD14__KLHL24	KLHL24	CD14(high) Monocytes (Cluster 4)	Factor5	0.17567
X4_Monocytes...CD14__KMT2A	KMT2A	CD14(high) Monocytes (Cluster 4)	Factor5	0.308805
X4_Monocytes...CD14__KMT2C	KMT2C	CD14(high) Monocytes (Cluster 4)	Factor5	0.578099
X4_Monocytes...CD14__KMT2E	KMT2E	CD14(high) Monocytes (Cluster 4)	Factor5	0.34625
X4_Monocytes...CD14__KPNA4	KPNA4	CD14(high) Monocytes (Cluster 4)	Factor5	0.0581369
X4_Monocytes...CD14__KPNB1	KPNB1	CD14(high) Monocytes (Cluster 4)	Factor5	0.15428
X4_Monocytes...CD14__KRAS	KRAS	CD14(high) Monocytes (Cluster 4)	Factor5	0.0755396
X4_Monocytes...CD14__KRR1	KRR1	CD14(high) Monocytes (Cluster 4)	Factor5	0.394972
X4_Monocytes...CD14__KRT10	KRT10	CD14(high) Monocytes (Cluster 4)	Factor5	0.0550722
X4_Monocytes...CD14__KRTCAP2	KRTCAP2	CD14(high) Monocytes (Cluster 4)	Factor5	-0.262836
X4_Monocytes...CD14__KTN1	KTN1	CD14(high) Monocytes (Cluster 4)	Factor5	0.331612
X4_Monocytes...CD14__LACTB	LACTB	CD14(high) Monocytes (Cluster 4)	Factor5	-0.162551
X4_Monocytes...CD14__LAMP1	LAMP1	CD14(high) Monocytes (Cluster 4)	Factor5	-0.417444
X4_Monocytes...CD14__LAMP2	LAMP2	CD14(high) Monocytes (Cluster 4)	Factor5	0.208169
X4_Monocytes...CD14__LAMTOR1	LAMTOR1	CD14(high) Monocytes (Cluster 4)	Factor5	-0.308303
X4_Monocytes...CD14__LAMTOR2	LAMTOR2	CD14(high) Monocytes (Cluster 4)	Factor5	-0.472648
X4_Monocytes...CD14__LAMTOR4	LAMTOR4	CD14(high) Monocytes (Cluster 4)	Factor5	-0.103331
X4_Monocytes...CD14__LAMTOR5	LAMTOR5	CD14(high) Monocytes (Cluster 4)	Factor5	-0.307265
X4_Monocytes...CD14__LAP3	LAP3	CD14(high) Monocytes (Cluster 4)	Factor5	-0.191417
X4_Monocytes...CD14__LAPTM4A	LAPTM4A	CD14(high) Monocytes (Cluster 4)	Factor5	-0.0221139
X4_Monocytes...CD14__LAPTM5	LAPTM5	CD14(high) Monocytes (Cluster 4)	Factor5	0.0299828
X4_Monocytes...CD14__LARP1	LARP1	CD14(high) Monocytes (Cluster 4)	Factor5	0.238014
X4_Monocytes...CD14__LARP7	LARP7	CD14(high) Monocytes (Cluster 4)	Factor5	-0.0497466
X4_Monocytes...CD14__LARS	LARS	CD14(high) Monocytes (Cluster 4)	Factor5	0.0239777
X4_Monocytes...CD14__LASP1	LASP1	CD14(high) Monocytes (Cluster 4)	Factor5	-0.101523
X4_Monocytes...CD14__LAT2	LAT2	CD14(high) Monocytes (Cluster 4)	Factor5	-0.124434
X4_Monocytes...CD14__LBH	LBH	CD14(high) Monocytes (Cluster 4)	Factor5	-0.222601
X4_Monocytes...CD14__LBR	LBR	CD14(high) Monocytes (Cluster 4)	Factor5	0.0407301
X4_Monocytes...CD14__LCK	LCK	CD14(high) Monocytes (Cluster 4)	Factor5	-0.206969
X4_Monocytes...CD14__LCOR	LCOR	CD14(high) Monocytes (Cluster 4)	Factor5	0.48938
X4_Monocytes...CD14__LCP1	LCP1	CD14(high) Monocytes (Cluster 4)	Factor5	0.0174987
X4_Monocytes...CD14__LCP2	LCP2	CD14(high) Monocytes (Cluster 4)	Factor5	-0.560209
X4_Monocytes...CD14__LDHA	LDHA	CD14(high) Monocytes (Cluster 4)	Factor5	-0.543499
X4_Monocytes...CD14__LDHB	LDHB	CD14(high) Monocytes (Cluster 4)	Factor5	0.166879
X4_Monocytes...CD14__LDLR	LDLR	CD14(high) Monocytes (Cluster 4)	Factor5	-0.452394
X4_Monocytes...CD14__LEF1	LEF1	CD14(high) Monocytes (Cluster 4)	Factor5	0.0367938
X4_Monocytes...CD14__LENG8	LENG8	CD14(high) Monocytes (Cluster 4)	Factor5	0.305918
X4_Monocytes...CD14__LEPROT	LEPROT	CD14(high) Monocytes (Cluster 4)	Factor5	0.119307
X4_Monocytes...CD14__LEPROTL1	LEPROTL1	CD14(high) Monocytes (Cluster 4)	Factor5	0.128794
X4_Monocytes...CD14__LGALS1	LGALS1	CD14(high) Monocytes (Cluster 4)	Factor5	-0.2148
X4_Monocytes...CD14__LGALS2	LGALS2	CD14(high) Monocytes (Cluster 4)	Factor5	0.43294
X4_Monocytes...CD14__LGALS3	LGALS3	CD14(high) Monocytes (Cluster 4)	Factor5	-0.0154663
X4_Monocytes...CD14__LGALS8	LGALS8	CD14(high) Monocytes (Cluster 4)	Factor5	0.00380941
X4_Monocytes...CD14__LGALS9	LGALS9	CD14(high) Monocytes (Cluster 4)	Factor5	-0.073438
X4_Monocytes...CD14__LILRA5	LILRA5	CD14(high) Monocytes (Cluster 4)	Factor5	-0.504278
X4_Monocytes...CD14__LILRB2	LILRB2	CD14(high) Monocytes (Cluster 4)	Factor5	-0.201776
X4_Monocytes...CD14__LILRB3	LILRB3	CD14(high) Monocytes (Cluster 4)	Factor5	-0.260808
X4_Monocytes...CD14__LIMD2	LIMD2	CD14(high) Monocytes (Cluster 4)	Factor5	0.280523
X4_Monocytes...CD14__LIMS1	LIMS1	CD14(high) Monocytes (Cluster 4)	Factor5	0.0916639
X4_Monocytes...CD14__LITAF	LITAF	CD14(high) Monocytes (Cluster 4)	Factor5	-0.23987
X4_Monocytes...CD14__LLPH	LLPH	CD14(high) Monocytes (Cluster 4)	Factor5	0.163238
X4_Monocytes...CD14__LMAN2	LMAN2	CD14(high) Monocytes (Cluster 4)	Factor5	-0.17804
X4_Monocytes...CD14__LMNA	LMNA	CD14(high) Monocytes (Cluster 4)	Factor5	-0.051469
X4_Monocytes...CD14__LMO2	LMO2	CD14(high) Monocytes (Cluster 4)	Factor5	-0.076794
X4_Monocytes...CD14__LMO4	LMO4	CD14(high) Monocytes (Cluster 4)	Factor5	-0.134647
X4_Monocytes...CD14__LNPEP	LNPEP	CD14(high) Monocytes (Cluster 4)	Factor5	0.250284
X4_Monocytes...CD14__LPGAT1	LPGAT1	CD14(high) Monocytes (Cluster 4)	Factor5	0.148142
X4_Monocytes...CD14__LPIN2	LPIN2	CD14(high) Monocytes (Cluster 4)	Factor5	-0.0943644
X4_Monocytes...CD14__LPP	LPP	CD14(high) Monocytes (Cluster 4)	Factor5	0.00749253
X4_Monocytes...CD14__LRP1	LRP1	CD14(high) Monocytes (Cluster 4)	Factor5	0.210754
X4_Monocytes...CD14__LRPAP1	LRPAP1	CD14(high) Monocytes (Cluster 4)	Factor5	-0.307796
X4_Monocytes...CD14__LRRFIP1	LRRFIP1	CD14(high) Monocytes (Cluster 4)	Factor5	0.106021
X4_Monocytes...CD14__LRRK2	LRRK2	CD14(high) Monocytes (Cluster 4)	Factor5	0.0693102
X4_Monocytes...CD14__LSM14A	LSM14A	CD14(high) Monocytes (Cluster 4)	Factor5	0.24516
X4_Monocytes...CD14__LSM3	LSM3	CD14(high) Monocytes (Cluster 4)	Factor5	-0.0435615
X4_Monocytes...CD14__LSM4	LSM4	CD14(high) Monocytes (Cluster 4)	Factor5	-0.278118
X4_Monocytes...CD14__LSM5	LSM5	CD14(high) Monocytes (Cluster 4)	Factor5	-0.188944
X4_Monocytes...CD14__LSM6	LSM6	CD14(high) Monocytes (Cluster 4)	Factor5	-0.0534318
X4_Monocytes...CD14__LSM7	LSM7	CD14(high) Monocytes (Cluster 4)	Factor5	-0.17792
X4_Monocytes...CD14__LSM8	LSM8	CD14(high) Monocytes (Cluster 4)	Factor5	0.283671
X4_Monocytes...CD14__LSP1	LSP1	CD14(high) Monocytes (Cluster 4)	Factor5	0.473815
X4_Monocytes...CD14__LST1	LST1	CD14(high) Monocytes (Cluster 4)	Factor5	0.253241
X4_Monocytes...CD14__LTA4H	LTA4H	CD14(high) Monocytes (Cluster 4)	Factor5	-0.125781
X4_Monocytes...CD14__LTB	LTB	CD14(high) Monocytes (Cluster 4)	Factor5	-0.115882
X4_Monocytes...CD14__LUC7L3	LUC7L3	CD14(high) Monocytes (Cluster 4)	Factor5	0.160154
X4_Monocytes...CD14__LY6E	LY6E	CD14(high) Monocytes (Cluster 4)	Factor5	-0.0782501
X4_Monocytes...CD14__LY86	LY86	CD14(high) Monocytes (Cluster 4)	Factor5	-0.159421
X4_Monocytes...CD14__LY96	LY96	CD14(high) Monocytes (Cluster 4)	Factor5	-0.396135
X4_Monocytes...CD14__LYAR	LYAR	CD14(high) Monocytes (Cluster 4)	Factor5	-0.294889
X4_Monocytes...CD14__LYN	LYN	CD14(high) Monocytes (Cluster 4)	Factor5	0.456098
X4_Monocytes...CD14__LYPLA1	LYPLA1	CD14(high) Monocytes (Cluster 4)	Factor5	0.132752
X4_Monocytes...CD14__LYST	LYST	CD14(high) Monocytes (Cluster 4)	Factor5	0.252596
X4_Monocytes...CD14__LYZ	LYZ	CD14(high) Monocytes (Cluster 4)	Factor5	0.104351
X4_Monocytes...CD14__M6PR	M6PR	CD14(high) Monocytes (Cluster 4)	Factor5	0.109904
X4_Monocytes...CD14__MACF1	MACF1	CD14(high) Monocytes (Cluster 4)	Factor5	0.310677
X4_Monocytes...CD14__MAF1	MAF1	CD14(high) Monocytes (Cluster 4)	Factor5	0.0550142
X4_Monocytes...CD14__MAFB	MAFB	CD14(high) Monocytes (Cluster 4)	Factor5	-0.076742
X4_Monocytes...CD14__MAGOH	MAGOH	CD14(high) Monocytes (Cluster 4)	Factor5	-0.309342
X4_Monocytes...CD14__MALAT1	MALAT1	CD14(high) Monocytes (Cluster 4)	Factor5	0.0389004
X4_Monocytes...CD14__MALT1	MALT1	CD14(high) Monocytes (Cluster 4)	Factor5	0.169945
X4_Monocytes...CD14__MAML2	MAML2	CD14(high) Monocytes (Cluster 4)	Factor5	0.174744
X4_Monocytes...CD14__MAN1A2	MAN1A2	CD14(high) Monocytes (Cluster 4)	Factor5	0.4383
X4_Monocytes...CD14__MANBA	MANBA	CD14(high) Monocytes (Cluster 4)	Factor5	0.278324
X4_Monocytes...CD14__MAP1LC3B	MAP1LC3B	CD14(high) Monocytes (Cluster 4)	Factor5	-0.635285
X4_Monocytes...CD14__MAP2K2	MAP2K2	CD14(high) Monocytes (Cluster 4)	Factor5	-0.0853029
X4_Monocytes...CD14__MAP2K3	MAP2K3	CD14(high) Monocytes (Cluster 4)	Factor5	0.0544054
X4_Monocytes...CD14__MAP3K1	MAP3K1	CD14(high) Monocytes (Cluster 4)	Factor5	0.612401
X4_Monocytes...CD14__MAP3K2	MAP3K2	CD14(high) Monocytes (Cluster 4)	Factor5	-0.0611432
X4_Monocytes...CD14__MAP3K3	MAP3K3	CD14(high) Monocytes (Cluster 4)	Factor5	0.422211
X4_Monocytes...CD14__MAP3K8	MAP3K8	CD14(high) Monocytes (Cluster 4)	Factor5	0.157015
X4_Monocytes...CD14__MAP4K4	MAP4K4	CD14(high) Monocytes (Cluster 4)	Factor5	0.232711
X4_Monocytes...CD14__MAPK1	MAPK1	CD14(high) Monocytes (Cluster 4)	Factor5	0.0517666
X4_Monocytes...CD14__MAPK1IP1L	MAPK1IP1L	CD14(high) Monocytes (Cluster 4)	Factor5	0.299281
X4_Monocytes...CD14__MAPRE1	MAPRE1	CD14(high) Monocytes (Cluster 4)	Factor5	-0.0135449
X4_Monocytes...CD14__MAPRE2	MAPRE2	CD14(high) Monocytes (Cluster 4)	Factor5	-0.0769814
X4_Monocytes...CD14__MARCH1	2001-03-01	CD14(high) Monocytes (Cluster 4)	Factor5	-0.0989754
X4_Monocytes...CD14__MARCH6	2006-03-01	CD14(high) Monocytes (Cluster 4)	Factor5	0.0930585
X4_Monocytes...CD14__MARCH7	2007-03-01	CD14(high) Monocytes (Cluster 4)	Factor5	0.14901
X4_Monocytes...CD14__MARCKS	MARCKS	CD14(high) Monocytes (Cluster 4)	Factor5	0.540668
X4_Monocytes...CD14__MARCKSL1	MARCKSL1	CD14(high) Monocytes (Cluster 4)	Factor5	-0.0644288
X4_Monocytes...CD14__MARK3	MARK3	CD14(high) Monocytes (Cluster 4)	Factor5	-0.131621
X4_Monocytes...CD14__MAT2A	MAT2A	CD14(high) Monocytes (Cluster 4)	Factor5	-0.275332
X4_Monocytes...CD14__MAX	MAX	CD14(high) Monocytes (Cluster 4)	Factor5	0.0157533
X4_Monocytes...CD14__MAZ	MAZ	CD14(high) Monocytes (Cluster 4)	Factor5	0.0326746
X4_Monocytes...CD14__MBD2	MBD2	CD14(high) Monocytes (Cluster 4)	Factor5	0.2208
X4_Monocytes...CD14__MBD4	MBD4	CD14(high) Monocytes (Cluster 4)	Factor5	0.0896123
X4_Monocytes...CD14__MBNL1	MBNL1	CD14(high) Monocytes (Cluster 4)	Factor5	0.385447
X4_Monocytes...CD14__MBP	MBP	CD14(high) Monocytes (Cluster 4)	Factor5	0.283368
X4_Monocytes...CD14__MCL1	MCL1	CD14(high) Monocytes (Cluster 4)	Factor5	0.256882
X4_Monocytes...CD14__MCUB	MCUB	CD14(high) Monocytes (Cluster 4)	Factor5	-0.00292271
X4_Monocytes...CD14__MDFIC	MDFIC	CD14(high) Monocytes (Cluster 4)	Factor5	-0.057836
X4_Monocytes...CD14__MDH2	MDH2	CD14(high) Monocytes (Cluster 4)	Factor5	-0.12974
X4_Monocytes...CD14__MDM4	MDM4	CD14(high) Monocytes (Cluster 4)	Factor5	0.521754
X4_Monocytes...CD14__MECP2	MECP2	CD14(high) Monocytes (Cluster 4)	Factor5	0.242307
X4_Monocytes...CD14__MED10	MED10	CD14(high) Monocytes (Cluster 4)	Factor5	-0.146222
X4_Monocytes...CD14__MED13	MED13	CD14(high) Monocytes (Cluster 4)	Factor5	0.107871
X4_Monocytes...CD14__MED13L	MED13L	CD14(high) Monocytes (Cluster 4)	Factor5	0.4953
X4_Monocytes...CD14__MED28	MED28	CD14(high) Monocytes (Cluster 4)	Factor5	0.0765143
X4_Monocytes...CD14__MED29	MED29	CD14(high) Monocytes (Cluster 4)	Factor5	0.0848835
X4_Monocytes...CD14__MEF2A	MEF2A	CD14(high) Monocytes (Cluster 4)	Factor5	-0.0434213
X4_Monocytes...CD14__MEF2C	MEF2C	CD14(high) Monocytes (Cluster 4)	Factor5	0.222533
X4_Monocytes...CD14__MEGF9	MEGF9	CD14(high) Monocytes (Cluster 4)	Factor5	0.0295288
X4_Monocytes...CD14__METAP2	METAP2	CD14(high) Monocytes (Cluster 4)	Factor5	0.0452356
X4_Monocytes...CD14__METRNL	METRNL	CD14(high) Monocytes (Cluster 4)	Factor5	0.153159
X4_Monocytes...CD14__METTL26	METTL26	CD14(high) Monocytes (Cluster 4)	Factor5	-0.179893
X4_Monocytes...CD14__METTL9	METTL9	CD14(high) Monocytes (Cluster 4)	Factor5	0.101175
X4_Monocytes...CD14__MFSD1	MFSD1	CD14(high) Monocytes (Cluster 4)	Factor5	-0.118417
X4_Monocytes...CD14__MGAT1	MGAT1	CD14(high) Monocytes (Cluster 4)	Factor5	-0.254061
X4_Monocytes...CD14__MGAT4A	MGAT4A	CD14(high) Monocytes (Cluster 4)	Factor5	0.1298
X4_Monocytes...CD14__MGST1	MGST1	CD14(high) Monocytes (Cluster 4)	Factor5	-0.359294
X4_Monocytes...CD14__MGST3	MGST3	CD14(high) Monocytes (Cluster 4)	Factor5	-0.432297
X4_Monocytes...CD14__MIDN	MIDN	CD14(high) Monocytes (Cluster 4)	Factor5	0.156625
X4_Monocytes...CD14__MIER1	MIER1	CD14(high) Monocytes (Cluster 4)	Factor5	0.304862
X4_Monocytes...CD14__MIF	MIF	CD14(high) Monocytes (Cluster 4)	Factor5	0.0231301
X4_Monocytes...CD14__MINOS1	MINOS1	CD14(high) Monocytes (Cluster 4)	Factor5	-0.222222
X4_Monocytes...CD14__MIR22HG	MIR22HG	CD14(high) Monocytes (Cluster 4)	Factor5	-0.115378
X4_Monocytes...CD14__MIS18BP1	MIS18BP1	CD14(high) Monocytes (Cluster 4)	Factor5	0.231732
X4_Monocytes...CD14__MKNK2	MKNK2	CD14(high) Monocytes (Cluster 4)	Factor5	-0.280568
X4_Monocytes...CD14__MKRN1	MKRN1	CD14(high) Monocytes (Cluster 4)	Factor5	0.17412
X4_Monocytes...CD14__MLLT6	MLLT6	CD14(high) Monocytes (Cluster 4)	Factor5	0.0443898
X4_Monocytes...CD14__MLXIP	MLXIP	CD14(high) Monocytes (Cluster 4)	Factor5	0.114298
X4_Monocytes...CD14__MMP24OS	MMP24OS	CD14(high) Monocytes (Cluster 4)	Factor5	-0.12445
X4_Monocytes...CD14__MNDA	MNDA	CD14(high) Monocytes (Cluster 4)	Factor5	-0.442797
X4_Monocytes...CD14__MOB1A	MOB1A	CD14(high) Monocytes (Cluster 4)	Factor5	0.0501926
X4_Monocytes...CD14__MOB3A	MOB3A	CD14(high) Monocytes (Cluster 4)	Factor5	-0.00869099
X4_Monocytes...CD14__MORF4L1	MORF4L1	CD14(high) Monocytes (Cluster 4)	Factor5	0.133517
X4_Monocytes...CD14__MORF4L2	MORF4L2	CD14(high) Monocytes (Cluster 4)	Factor5	-0.294248
X4_Monocytes...CD14__MPC2	MPC2	CD14(high) Monocytes (Cluster 4)	Factor5	-0.13929
X4_Monocytes...CD14__MPEG1	MPEG1	CD14(high) Monocytes (Cluster 4)	Factor5	0.390726
X4_Monocytes...CD14__MPHOSPH8	MPHOSPH8	CD14(high) Monocytes (Cluster 4)	Factor5	0.201593
X4_Monocytes...CD14__MRFAP1	MRFAP1	CD14(high) Monocytes (Cluster 4)	Factor5	-0.392076
X4_Monocytes...CD14__MRPL20	MRPL20	CD14(high) Monocytes (Cluster 4)	Factor5	-0.0126631
X4_Monocytes...CD14__MRPL33	MRPL33	CD14(high) Monocytes (Cluster 4)	Factor5	-0.00385372
X4_Monocytes...CD14__MRPL41	MRPL41	CD14(high) Monocytes (Cluster 4)	Factor5	-0.306399
X4_Monocytes...CD14__MRPL51	MRPL51	CD14(high) Monocytes (Cluster 4)	Factor5	-0.176325
X4_Monocytes...CD14__MRPL52	MRPL52	CD14(high) Monocytes (Cluster 4)	Factor5	-0.303514
X4_Monocytes...CD14__MRPL54	MRPL54	CD14(high) Monocytes (Cluster 4)	Factor5	-0.266671
X4_Monocytes...CD14__MRPL57	MRPL57	CD14(high) Monocytes (Cluster 4)	Factor5	-0.0671674
X4_Monocytes...CD14__MRPS21	MRPS21	CD14(high) Monocytes (Cluster 4)	Factor5	0.0316765
X4_Monocytes...CD14__MRPS34	MRPS34	CD14(high) Monocytes (Cluster 4)	Factor5	-0.297473
X4_Monocytes...CD14__MS4A6A	MS4A6A	CD14(high) Monocytes (Cluster 4)	Factor5	-0.0352625
X4_Monocytes...CD14__MS4A7	MS4A7	CD14(high) Monocytes (Cluster 4)	Factor5	0.210076
X4_Monocytes...CD14__MSL3	MSL3	CD14(high) Monocytes (Cluster 4)	Factor5	0.0903515
X4_Monocytes...CD14__MSN	MSN	CD14(high) Monocytes (Cluster 4)	Factor5	0.349714
X4_Monocytes...CD14__MX2	MX2	CD14(high) Monocytes (Cluster 4)	Factor5	0.126954
X4_Monocytes...CD14__MXD1	MXD1	CD14(high) Monocytes (Cluster 4)	Factor5	0.0841804
X4_Monocytes...CD14__MXD4	MXD4	CD14(high) Monocytes (Cluster 4)	Factor5	0.0291994
X4_Monocytes...CD14__MYADM	MYADM	CD14(high) Monocytes (Cluster 4)	Factor5	-0.134994
X4_Monocytes...CD14__MYCBP2	MYCBP2	CD14(high) Monocytes (Cluster 4)	Factor5	0.296154
X4_Monocytes...CD14__MYD88	MYD88	CD14(high) Monocytes (Cluster 4)	Factor5	-0.433434
X4_Monocytes...CD14__MYDGF	MYDGF	CD14(high) Monocytes (Cluster 4)	Factor5	-0.18563
X4_Monocytes...CD14__MYH9	MYH9	CD14(high) Monocytes (Cluster 4)	Factor5	0.367015
X4_Monocytes...CD14__MYL12A	MYL12A	CD14(high) Monocytes (Cluster 4)	Factor5	-0.678676
X4_Monocytes...CD14__MYL12B	MYL12B	CD14(high) Monocytes (Cluster 4)	Factor5	-0.403249
X4_Monocytes...CD14__MYL6	MYL6	CD14(high) Monocytes (Cluster 4)	Factor5	-0.362532
X4_Monocytes...CD14__MYLIP	MYLIP	CD14(high) Monocytes (Cluster 4)	Factor5	-0.189151
X4_Monocytes...CD14__MYO1F	MYO1F	CD14(high) Monocytes (Cluster 4)	Factor5	0.285071
X4_Monocytes...CD14__MYO1G	MYO1G	CD14(high) Monocytes (Cluster 4)	Factor5	0.213671
X4_Monocytes...CD14__MYO9B	MYO9B	CD14(high) Monocytes (Cluster 4)	Factor5	0.201091
X4_Monocytes...CD14__MZT2A	MZT2A	CD14(high) Monocytes (Cluster 4)	Factor5	0.105065
X4_Monocytes...CD14__MZT2B	MZT2B	CD14(high) Monocytes (Cluster 4)	Factor5	-0.0329517
X4_Monocytes...CD14__N4BP1	N4BP1	CD14(high) Monocytes (Cluster 4)	Factor5	0.18637
X4_Monocytes...CD14__N4BP2L2	N4BP2L2	CD14(high) Monocytes (Cluster 4)	Factor5	0.230545
X4_Monocytes...CD14__NAA38	NAA38	CD14(high) Monocytes (Cluster 4)	Factor5	-0.0576762
X4_Monocytes...CD14__NAAA	NAAA	CD14(high) Monocytes (Cluster 4)	Factor5	0.0401253
X4_Monocytes...CD14__NABP1	NABP1	CD14(high) Monocytes (Cluster 4)	Factor5	-0.168573
X4_Monocytes...CD14__NACA	NACA	CD14(high) Monocytes (Cluster 4)	Factor5	0.304293
X4_Monocytes...CD14__NAGK	NAGK	CD14(high) Monocytes (Cluster 4)	Factor5	-0.106756
X4_Monocytes...CD14__NAIP	NAIP	CD14(high) Monocytes (Cluster 4)	Factor5	-0.533351
X4_Monocytes...CD14__NAMPT	NAMPT	CD14(high) Monocytes (Cluster 4)	Factor5	0.119145
X4_Monocytes...CD14__NANS	NANS	CD14(high) Monocytes (Cluster 4)	Factor5	-0.075222
X4_Monocytes...CD14__NAP1L1	NAP1L1	CD14(high) Monocytes (Cluster 4)	Factor5	0.538004
X4_Monocytes...CD14__NAP1L4	NAP1L4	CD14(high) Monocytes (Cluster 4)	Factor5	0.127248
X4_Monocytes...CD14__NAPA	NAPA	CD14(high) Monocytes (Cluster 4)	Factor5	-0.434908
X4_Monocytes...CD14__NASP	NASP	CD14(high) Monocytes (Cluster 4)	Factor5	-0.223164
X4_Monocytes...CD14__NBEAL1	NBEAL1	CD14(high) Monocytes (Cluster 4)	Factor5	0.398064
X4_Monocytes...CD14__NCF1	NCF1	CD14(high) Monocytes (Cluster 4)	Factor5	-0.0562393
X4_Monocytes...CD14__NCF2	NCF2	CD14(high) Monocytes (Cluster 4)	Factor5	-0.173509
X4_Monocytes...CD14__NCF4	NCF4	CD14(high) Monocytes (Cluster 4)	Factor5	-0.484083
X4_Monocytes...CD14__NCKAP1L	NCKAP1L	CD14(high) Monocytes (Cluster 4)	Factor5	0.239051
X4_Monocytes...CD14__NCL	NCL	CD14(high) Monocytes (Cluster 4)	Factor5	0.094211
X4_Monocytes...CD14__NCOA1	NCOA1	CD14(high) Monocytes (Cluster 4)	Factor5	0.335859
X4_Monocytes...CD14__NCOA3	NCOA3	CD14(high) Monocytes (Cluster 4)	Factor5	0.428298
X4_Monocytes...CD14__NCOA4	NCOA4	CD14(high) Monocytes (Cluster 4)	Factor5	0.278989
X4_Monocytes...CD14__NCOR1	NCOR1	CD14(high) Monocytes (Cluster 4)	Factor5	0.205717
X4_Monocytes...CD14__NDFIP1	NDFIP1	CD14(high) Monocytes (Cluster 4)	Factor5	-0.197423
X4_Monocytes...CD14__NDRG1	NDRG1	CD14(high) Monocytes (Cluster 4)	Factor5	-0.158007
X4_Monocytes...CD14__NDUFA1	NDUFA1	CD14(high) Monocytes (Cluster 4)	Factor5	0.156165
X4_Monocytes...CD14__NDUFA10	NDUFA10	CD14(high) Monocytes (Cluster 4)	Factor5	0.115289
X4_Monocytes...CD14__NDUFA11	NDUFA11	CD14(high) Monocytes (Cluster 4)	Factor5	-0.301192
X4_Monocytes...CD14__NDUFA12	NDUFA12	CD14(high) Monocytes (Cluster 4)	Factor5	-0.23107
X4_Monocytes...CD14__NDUFA13	NDUFA13	CD14(high) Monocytes (Cluster 4)	Factor5	-0.210943
X4_Monocytes...CD14__NDUFA2	NDUFA2	CD14(high) Monocytes (Cluster 4)	Factor5	0.07145
X4_Monocytes...CD14__NDUFA3	NDUFA3	CD14(high) Monocytes (Cluster 4)	Factor5	0.0426086
X4_Monocytes...CD14__NDUFA4	NDUFA4	CD14(high) Monocytes (Cluster 4)	Factor5	-0.0539271
X4_Monocytes...CD14__NDUFA5	NDUFA5	CD14(high) Monocytes (Cluster 4)	Factor5	-0.0296526
X4_Monocytes...CD14__NDUFA6	NDUFA6	CD14(high) Monocytes (Cluster 4)	Factor5	0.155067
X4_Monocytes...CD14__NDUFAB1	NDUFAB1	CD14(high) Monocytes (Cluster 4)	Factor5	-0.235267
X4_Monocytes...CD14__NDUFAF8	NDUFAF8	CD14(high) Monocytes (Cluster 4)	Factor5	-0.0155544
X4_Monocytes...CD14__NDUFB1	NDUFB1	CD14(high) Monocytes (Cluster 4)	Factor5	0.162362
X4_Monocytes...CD14__NDUFB10	NDUFB10	CD14(high) Monocytes (Cluster 4)	Factor5	-0.0937408
X4_Monocytes...CD14__NDUFB11	NDUFB11	CD14(high) Monocytes (Cluster 4)	Factor5	-0.0382873
X4_Monocytes...CD14__NDUFB2	NDUFB2	CD14(high) Monocytes (Cluster 4)	Factor5	-0.181148
X4_Monocytes...CD14__NDUFB3	NDUFB3	CD14(high) Monocytes (Cluster 4)	Factor5	-0.625961
X4_Monocytes...CD14__NDUFB4	NDUFB4	CD14(high) Monocytes (Cluster 4)	Factor5	-0.0595026
X4_Monocytes...CD14__NDUFB5	NDUFB5	CD14(high) Monocytes (Cluster 4)	Factor5	-0.47076
X4_Monocytes...CD14__NDUFB7	NDUFB7	CD14(high) Monocytes (Cluster 4)	Factor5	-0.270189
X4_Monocytes...CD14__NDUFB8	NDUFB8	CD14(high) Monocytes (Cluster 4)	Factor5	-0.088363
X4_Monocytes...CD14__NDUFB9	NDUFB9	CD14(high) Monocytes (Cluster 4)	Factor5	-0.160634
X4_Monocytes...CD14__NDUFC1	NDUFC1	CD14(high) Monocytes (Cluster 4)	Factor5	0.116428
X4_Monocytes...CD14__NDUFC2	NDUFC2	CD14(high) Monocytes (Cluster 4)	Factor5	-0.236776
X4_Monocytes...CD14__NDUFS5	NDUFS5	CD14(high) Monocytes (Cluster 4)	Factor5	0.0554938
X4_Monocytes...CD14__NDUFS6	NDUFS6	CD14(high) Monocytes (Cluster 4)	Factor5	-0.470228
X4_Monocytes...CD14__NDUFS7	NDUFS7	CD14(high) Monocytes (Cluster 4)	Factor5	-0.397386
X4_Monocytes...CD14__NDUFS8	NDUFS8	CD14(high) Monocytes (Cluster 4)	Factor5	-0.292415
X4_Monocytes...CD14__NDUFV2	NDUFV2	CD14(high) Monocytes (Cluster 4)	Factor5	-0.183799
X4_Monocytes...CD14__NEAT1	NEAT1	CD14(high) Monocytes (Cluster 4)	Factor5	-0.236445
X4_Monocytes...CD14__NEDD8	NEDD8	CD14(high) Monocytes (Cluster 4)	Factor5	-0.72752
X4_Monocytes...CD14__NEDD9	NEDD9	CD14(high) Monocytes (Cluster 4)	Factor5	0.321545
X4_Monocytes...CD14__NEMF	NEMF	CD14(high) Monocytes (Cluster 4)	Factor5	0.0375591
X4_Monocytes...CD14__NEU1	NEU1	CD14(high) Monocytes (Cluster 4)	Factor5	-0.138151
X4_Monocytes...CD14__NFATC2IP	NFATC2IP	CD14(high) Monocytes (Cluster 4)	Factor5	0.100975
X4_Monocytes...CD14__NFATC3	NFATC3	CD14(high) Monocytes (Cluster 4)	Factor5	-0.0943377
X4_Monocytes...CD14__NFE2L2	NFE2L2	CD14(high) Monocytes (Cluster 4)	Factor5	0.291359
X4_Monocytes...CD14__NFIL3	NFIL3	CD14(high) Monocytes (Cluster 4)	Factor5	0.0506985
X4_Monocytes...CD14__NFKB1	NFKB1	CD14(high) Monocytes (Cluster 4)	Factor5	0.218311
X4_Monocytes...CD14__NFKB2	NFKB2	CD14(high) Monocytes (Cluster 4)	Factor5	0.218453
X4_Monocytes...CD14__NFKBIA	NFKBIA	CD14(high) Monocytes (Cluster 4)	Factor5	0.084453
X4_Monocytes...CD14__NFKBIZ	NFKBIZ	CD14(high) Monocytes (Cluster 4)	Factor5	0.446037
X4_Monocytes...CD14__NHP2	NHP2	CD14(high) Monocytes (Cluster 4)	Factor5	0.0462039
X4_Monocytes...CD14__NIN	NIN	CD14(high) Monocytes (Cluster 4)	Factor5	0.287613
X4_Monocytes...CD14__NINJ1	NINJ1	CD14(high) Monocytes (Cluster 4)	Factor5	0.0771035
X4_Monocytes...CD14__NIPBL	NIPBL	CD14(high) Monocytes (Cluster 4)	Factor5	0.152738
X4_Monocytes...CD14__NKG7	NKG7	CD14(high) Monocytes (Cluster 4)	Factor5	-0.30113
X4_Monocytes...CD14__NKTR	NKTR	CD14(high) Monocytes (Cluster 4)	Factor5	0.511019
X4_Monocytes...CD14__NLRP1	NLRP1	CD14(high) Monocytes (Cluster 4)	Factor5	0.513931
X4_Monocytes...CD14__NLRP3	NLRP3	CD14(high) Monocytes (Cluster 4)	Factor5	0.633387
X4_Monocytes...CD14__NME3	NME3	CD14(high) Monocytes (Cluster 4)	Factor5	-0.318733
X4_Monocytes...CD14__NOL7	NOL7	CD14(high) Monocytes (Cluster 4)	Factor5	0.0965394
X4_Monocytes...CD14__NONO	NONO	CD14(high) Monocytes (Cluster 4)	Factor5	-0.0682632
X4_Monocytes...CD14__NOP10	NOP10	CD14(high) Monocytes (Cluster 4)	Factor5	-0.327945
X4_Monocytes...CD14__NOP53	NOP53	CD14(high) Monocytes (Cluster 4)	Factor5	0.0945912
X4_Monocytes...CD14__NOP56	NOP56	CD14(high) Monocytes (Cluster 4)	Factor5	-0.138303
X4_Monocytes...CD14__NOP58	NOP58	CD14(high) Monocytes (Cluster 4)	Factor5	-0.142273
X4_Monocytes...CD14__NORAD	NORAD	CD14(high) Monocytes (Cluster 4)	Factor5	0.193599
X4_Monocytes...CD14__NOSIP	NOSIP	CD14(high) Monocytes (Cluster 4)	Factor5	-0.163688
X4_Monocytes...CD14__NOTCH2	NOTCH2	CD14(high) Monocytes (Cluster 4)	Factor5	0.325494
X4_Monocytes...CD14__NPC2	NPC2	CD14(high) Monocytes (Cluster 4)	Factor5	-0.147253
X4_Monocytes...CD14__NPM1	NPM1	CD14(high) Monocytes (Cluster 4)	Factor5	-0.285006
X4_Monocytes...CD14__NR1D2	NR1D2	CD14(high) Monocytes (Cluster 4)	Factor5	-0.0648931
X4_Monocytes...CD14__NR3C1	NR3C1	CD14(high) Monocytes (Cluster 4)	Factor5	0.350105
X4_Monocytes...CD14__NR4A1	NR4A1	CD14(high) Monocytes (Cluster 4)	Factor5	0.203457
X4_Monocytes...CD14__NR4A2	NR4A2	CD14(high) Monocytes (Cluster 4)	Factor5	0.201491
X4_Monocytes...CD14__NRBF2	NRBF2	CD14(high) Monocytes (Cluster 4)	Factor5	0.0385459
X4_Monocytes...CD14__NRDC	NRDC	CD14(high) Monocytes (Cluster 4)	Factor5	-0.233089
X4_Monocytes...CD14__NRGN	NRGN	CD14(high) Monocytes (Cluster 4)	Factor5	0.21358
X4_Monocytes...CD14__NRIP1	NRIP1	CD14(high) Monocytes (Cluster 4)	Factor5	-0.0212801
X4_Monocytes...CD14__NSA2	NSA2	CD14(high) Monocytes (Cluster 4)	Factor5	0.0242045
X4_Monocytes...CD14__NSD1	NSD1	CD14(high) Monocytes (Cluster 4)	Factor5	0.202919
X4_Monocytes...CD14__NSD3	NSD3	CD14(high) Monocytes (Cluster 4)	Factor5	0.583633
X4_Monocytes...CD14__NSMCE3	NSMCE3	CD14(high) Monocytes (Cluster 4)	Factor5	0.135587
X4_Monocytes...CD14__NSRP1	NSRP1	CD14(high) Monocytes (Cluster 4)	Factor5	0.159964
X4_Monocytes...CD14__NT5C3A	NT5C3A	CD14(high) Monocytes (Cluster 4)	Factor5	-0.30191
X4_Monocytes...CD14__NUCKS1	NUCKS1	CD14(high) Monocytes (Cluster 4)	Factor5	0.468473
X4_Monocytes...CD14__NUDC	NUDC	CD14(high) Monocytes (Cluster 4)	Factor5	0.0939255
X4_Monocytes...CD14__NUFIP2	NUFIP2	CD14(high) Monocytes (Cluster 4)	Factor5	-0.0546789
X4_Monocytes...CD14__NUMB	NUMB	CD14(high) Monocytes (Cluster 4)	Factor5	0.115639
X4_Monocytes...CD14__NUP214	NUP214	CD14(high) Monocytes (Cluster 4)	Factor5	-0.332781
X4_Monocytes...CD14__NUP58	NUP58	CD14(high) Monocytes (Cluster 4)	Factor5	0.154665
X4_Monocytes...CD14__NXF1	NXF1	CD14(high) Monocytes (Cluster 4)	Factor5	-0.346481
X4_Monocytes...CD14__NXT1	NXT1	CD14(high) Monocytes (Cluster 4)	Factor5	-0.332967
X4_Monocytes...CD14__OAZ1	OAZ1	CD14(high) Monocytes (Cluster 4)	Factor5	-0.307242
X4_Monocytes...CD14__OCIAD1	OCIAD1	CD14(high) Monocytes (Cluster 4)	Factor5	-0.32271
X4_Monocytes...CD14__ODC1	ODC1	CD14(high) Monocytes (Cluster 4)	Factor5	-0.450694
X4_Monocytes...CD14__ODF2L	ODF2L	CD14(high) Monocytes (Cluster 4)	Factor5	0.00604224
X4_Monocytes...CD14__OGA	OGA	CD14(high) Monocytes (Cluster 4)	Factor5	0.630466
X4_Monocytes...CD14__OGFRL1	OGFRL1	CD14(high) Monocytes (Cluster 4)	Factor5	0.667103
X4_Monocytes...CD14__OGT	OGT	CD14(high) Monocytes (Cluster 4)	Factor5	0.238782
X4_Monocytes...CD14__ORMDL1	ORMDL1	CD14(high) Monocytes (Cluster 4)	Factor5	-0.0339993
X4_Monocytes...CD14__OS9	OS9	CD14(high) Monocytes (Cluster 4)	Factor5	0.161491
X4_Monocytes...CD14__OSBPL8	OSBPL8	CD14(high) Monocytes (Cluster 4)	Factor5	0.355309
X4_Monocytes...CD14__OSER1	OSER1	CD14(high) Monocytes (Cluster 4)	Factor5	-0.545718
X4_Monocytes...CD14__OST4	OST4	CD14(high) Monocytes (Cluster 4)	Factor5	0.228957
X4_Monocytes...CD14__OSTC	OSTC	CD14(high) Monocytes (Cluster 4)	Factor5	-0.130147
X4_Monocytes...CD14__OSTF1	OSTF1	CD14(high) Monocytes (Cluster 4)	Factor5	-0.452106
X4_Monocytes...CD14__OTUD1	OTUD1	CD14(high) Monocytes (Cluster 4)	Factor5	-0.116454
X4_Monocytes...CD14__OXA1L	OXA1L	CD14(high) Monocytes (Cluster 4)	Factor5	0.166342
X4_Monocytes...CD14__P4HB	P4HB	CD14(high) Monocytes (Cluster 4)	Factor5	-0.0776382
X4_Monocytes...CD14__PA2G4	PA2G4	CD14(high) Monocytes (Cluster 4)	Factor5	0.104192
X4_Monocytes...CD14__PABPC1	PABPC1	CD14(high) Monocytes (Cluster 4)	Factor5	0.701927
X4_Monocytes...CD14__PABPC4	PABPC4	CD14(high) Monocytes (Cluster 4)	Factor5	0.250394
X4_Monocytes...CD14__PABPN1	PABPN1	CD14(high) Monocytes (Cluster 4)	Factor5	-0.0491791
X4_Monocytes...CD14__PAFAH1B1	PAFAH1B1	CD14(high) Monocytes (Cluster 4)	Factor5	-0.0990764
X4_Monocytes...CD14__PAG1	PAG1	CD14(high) Monocytes (Cluster 4)	Factor5	0.0131465
X4_Monocytes...CD14__PAIP2	PAIP2	CD14(high) Monocytes (Cluster 4)	Factor5	0.244055
X4_Monocytes...CD14__PAK2	PAK2	CD14(high) Monocytes (Cluster 4)	Factor5	0.324896
X4_Monocytes...CD14__PAPOLA	PAPOLA	CD14(high) Monocytes (Cluster 4)	Factor5	0.259495
X4_Monocytes...CD14__PARK7	PARK7	CD14(high) Monocytes (Cluster 4)	Factor5	-0.0803483
X4_Monocytes...CD14__PARP14	PARP14	CD14(high) Monocytes (Cluster 4)	Factor5	0.150618
X4_Monocytes...CD14__PARP8	PARP8	CD14(high) Monocytes (Cluster 4)	Factor5	-0.0584761
X4_Monocytes...CD14__PARVG	PARVG	CD14(high) Monocytes (Cluster 4)	Factor5	0.00163485
X4_Monocytes...CD14__PAXX	PAXX	CD14(high) Monocytes (Cluster 4)	Factor5	-0.182521
X4_Monocytes...CD14__PBRM1	PBRM1	CD14(high) Monocytes (Cluster 4)	Factor5	0.0724639
X4_Monocytes...CD14__PCBP1	PCBP1	CD14(high) Monocytes (Cluster 4)	Factor5	-0.191326
X4_Monocytes...CD14__PCBP2	PCBP2	CD14(high) Monocytes (Cluster 4)	Factor5	0.507229
X4_Monocytes...CD14__PCF11	PCF11	CD14(high) Monocytes (Cluster 4)	Factor5	-0.0853168
X4_Monocytes...CD14__PCGF5	PCGF5	CD14(high) Monocytes (Cluster 4)	Factor5	0.227874
X4_Monocytes...CD14__PCM1	PCM1	CD14(high) Monocytes (Cluster 4)	Factor5	0.352363
X4_Monocytes...CD14__PCMT1	PCMT1	CD14(high) Monocytes (Cluster 4)	Factor5	-0.34501
X4_Monocytes...CD14__PCMTD1	PCMTD1	CD14(high) Monocytes (Cluster 4)	Factor5	-0.0465757
X4_Monocytes...CD14__PCNP	PCNP	CD14(high) Monocytes (Cluster 4)	Factor5	0.256727
X4_Monocytes...CD14__PCNX1	PCNX1	CD14(high) Monocytes (Cluster 4)	Factor5	0.248701
X4_Monocytes...CD14__PCSK7	PCSK7	CD14(high) Monocytes (Cluster 4)	Factor5	0.289724
X4_Monocytes...CD14__PDAP1	PDAP1	CD14(high) Monocytes (Cluster 4)	Factor5	-0.329359
X4_Monocytes...CD14__PDCD10	PDCD10	CD14(high) Monocytes (Cluster 4)	Factor5	-0.326573
X4_Monocytes...CD14__PDCD4	PDCD4	CD14(high) Monocytes (Cluster 4)	Factor5	0.231629
X4_Monocytes...CD14__PDCD5	PDCD5	CD14(high) Monocytes (Cluster 4)	Factor5	-0.0226352
X4_Monocytes...CD14__PDCD6	PDCD6	CD14(high) Monocytes (Cluster 4)	Factor5	-0.11106
X4_Monocytes...CD14__PDCD6IP	PDCD6IP	CD14(high) Monocytes (Cluster 4)	Factor5	0.190721
X4_Monocytes...CD14__PDE4B	PDE4B	CD14(high) Monocytes (Cluster 4)	Factor5	0.274116
X4_Monocytes...CD14__PDIA3	PDIA3	CD14(high) Monocytes (Cluster 4)	Factor5	-0.157957
X4_Monocytes...CD14__PDIA6	PDIA6	CD14(high) Monocytes (Cluster 4)	Factor5	-0.161705
X4_Monocytes...CD14__PDS5A	PDS5A	CD14(high) Monocytes (Cluster 4)	Factor5	0.251945
X4_Monocytes...CD14__PDXK	PDXK	CD14(high) Monocytes (Cluster 4)	Factor5	-0.187673
X4_Monocytes...CD14__PEBP1	PEBP1	CD14(high) Monocytes (Cluster 4)	Factor5	0.210152
X4_Monocytes...CD14__PECAM1	PECAM1	CD14(high) Monocytes (Cluster 4)	Factor5	0.222187
X4_Monocytes...CD14__PELI1	PELI1	CD14(high) Monocytes (Cluster 4)	Factor5	0.101308
X4_Monocytes...CD14__PER1	PER1	CD14(high) Monocytes (Cluster 4)	Factor5	0.111947
X4_Monocytes...CD14__PET100	PET100	CD14(high) Monocytes (Cluster 4)	Factor5	0.168406
X4_Monocytes...CD14__PFDN2	PFDN2	CD14(high) Monocytes (Cluster 4)	Factor5	-0.00197362
X4_Monocytes...CD14__PFDN5	PFDN5	CD14(high) Monocytes (Cluster 4)	Factor5	0.117636
X4_Monocytes...CD14__PFN1	PFN1	CD14(high) Monocytes (Cluster 4)	Factor5	-0.43692
X4_Monocytes...CD14__PGAM1	PGAM1	CD14(high) Monocytes (Cluster 4)	Factor5	-0.245272
X4_Monocytes...CD14__PGD	PGD	CD14(high) Monocytes (Cluster 4)	Factor5	-0.185556
X4_Monocytes...CD14__PGK1	PGK1	CD14(high) Monocytes (Cluster 4)	Factor5	0.0540379
X4_Monocytes...CD14__PGLS	PGLS	CD14(high) Monocytes (Cluster 4)	Factor5	-0.333766
X4_Monocytes...CD14__PHACTR1	PHACTR1	CD14(high) Monocytes (Cluster 4)	Factor5	-0.285398
X4_Monocytes...CD14__PHACTR2	PHACTR2	CD14(high) Monocytes (Cluster 4)	Factor5	0.0418069
X4_Monocytes...CD14__PHB2	PHB2	CD14(high) Monocytes (Cluster 4)	Factor5	-0.202558
X4_Monocytes...CD14__PHF20	PHF20	CD14(high) Monocytes (Cluster 4)	Factor5	0.259606
X4_Monocytes...CD14__PHF20L1	PHF20L1	CD14(high) Monocytes (Cluster 4)	Factor5	0.18561
X4_Monocytes...CD14__PHF3	PHF3	CD14(high) Monocytes (Cluster 4)	Factor5	0.457775
X4_Monocytes...CD14__PHIP	PHIP	CD14(high) Monocytes (Cluster 4)	Factor5	0.639048
X4_Monocytes...CD14__PHLDA1	PHLDA1	CD14(high) Monocytes (Cluster 4)	Factor5	0.136848
X4_Monocytes...CD14__PHPT1	PHPT1	CD14(high) Monocytes (Cluster 4)	Factor5	-0.0330451
X4_Monocytes...CD14__PIAS1	PIAS1	CD14(high) Monocytes (Cluster 4)	Factor5	0.19639
X4_Monocytes...CD14__PICALM	PICALM	CD14(high) Monocytes (Cluster 4)	Factor5	0.0901065
X4_Monocytes...CD14__PIK3IP1	PIK3IP1	CD14(high) Monocytes (Cluster 4)	Factor5	0.447158
X4_Monocytes...CD14__PIK3R1	PIK3R1	CD14(high) Monocytes (Cluster 4)	Factor5	0.396869
X4_Monocytes...CD14__PILRA	PILRA	CD14(high) Monocytes (Cluster 4)	Factor5	-0.144716
X4_Monocytes...CD14__PIM1	PIM1	CD14(high) Monocytes (Cluster 4)	Factor5	-0.576588
X4_Monocytes...CD14__PIM3	PIM3	CD14(high) Monocytes (Cluster 4)	Factor5	0.0526669
X4_Monocytes...CD14__PIN1	PIN1	CD14(high) Monocytes (Cluster 4)	Factor5	-0.196333
X4_Monocytes...CD14__PIP4K2A	PIP4K2A	CD14(high) Monocytes (Cluster 4)	Factor5	-0.409646
X4_Monocytes...CD14__PITHD1	PITHD1	CD14(high) Monocytes (Cluster 4)	Factor5	-0.269505
X4_Monocytes...CD14__PJA2	PJA2	CD14(high) Monocytes (Cluster 4)	Factor5	0.716705
X4_Monocytes...CD14__PKM	PKM	CD14(high) Monocytes (Cluster 4)	Factor5	-0.179627
X4_Monocytes...CD14__PKN1	PKN1	CD14(high) Monocytes (Cluster 4)	Factor5	0.0636019
X4_Monocytes...CD14__PKN2	PKN2	CD14(high) Monocytes (Cluster 4)	Factor5	0.288787
X4_Monocytes...CD14__PLAC8	PLAC8	CD14(high) Monocytes (Cluster 4)	Factor5	-0.616602
X4_Monocytes...CD14__PLAUR	PLAUR	CD14(high) Monocytes (Cluster 4)	Factor5	-0.0462494
X4_Monocytes...CD14__PLBD1	PLBD1	CD14(high) Monocytes (Cluster 4)	Factor5	-0.299747
X4_Monocytes...CD14__PLCG2	PLCG2	CD14(high) Monocytes (Cluster 4)	Factor5	0.567934
X4_Monocytes...CD14__PLEC	PLEC	CD14(high) Monocytes (Cluster 4)	Factor5	0.297758
X4_Monocytes...CD14__PLEK	PLEK	CD14(high) Monocytes (Cluster 4)	Factor5	0.135161
X4_Monocytes...CD14__PLEKHA2	PLEKHA2	CD14(high) Monocytes (Cluster 4)	Factor5	-0.0412094
X4_Monocytes...CD14__PLEKHB2	PLEKHB2	CD14(high) Monocytes (Cluster 4)	Factor5	-0.164429
X4_Monocytes...CD14__PLEKHO1	PLEKHO1	CD14(high) Monocytes (Cluster 4)	Factor5	0.188398
X4_Monocytes...CD14__PLIN2	PLIN2	CD14(high) Monocytes (Cluster 4)	Factor5	-0.562603
X4_Monocytes...CD14__PLK3	PLK3	CD14(high) Monocytes (Cluster 4)	Factor5	0.146103
X4_Monocytes...CD14__PLP2	PLP2	CD14(high) Monocytes (Cluster 4)	Factor5	-0.181871
X4_Monocytes...CD14__PLSCR1	PLSCR1	CD14(high) Monocytes (Cluster 4)	Factor5	-0.397986
X4_Monocytes...CD14__PLXDC2	PLXDC2	CD14(high) Monocytes (Cluster 4)	Factor5	0.371292
X4_Monocytes...CD14__PMAIP1	PMAIP1	CD14(high) Monocytes (Cluster 4)	Factor5	-0.0834157
X4_Monocytes...CD14__PNISR	PNISR	CD14(high) Monocytes (Cluster 4)	Factor5	0.663816
X4_Monocytes...CD14__PNKD	PNKD	CD14(high) Monocytes (Cluster 4)	Factor5	0.0158007
X4_Monocytes...CD14__PNN	PNN	CD14(high) Monocytes (Cluster 4)	Factor5	0.658112
X4_Monocytes...CD14__PNP	PNP	CD14(high) Monocytes (Cluster 4)	Factor5	-0.441719
X4_Monocytes...CD14__PNPLA2	PNPLA2	CD14(high) Monocytes (Cluster 4)	Factor5	-0.101385
X4_Monocytes...CD14__PNPLA8	PNPLA8	CD14(high) Monocytes (Cluster 4)	Factor5	-0.293294
X4_Monocytes...CD14__PNRC1	PNRC1	CD14(high) Monocytes (Cluster 4)	Factor5	0.350591
X4_Monocytes...CD14__PNRC2	PNRC2	CD14(high) Monocytes (Cluster 4)	Factor5	0.395699
X4_Monocytes...CD14__POLE3	POLE3	CD14(high) Monocytes (Cluster 4)	Factor5	0.152144
X4_Monocytes...CD14__POLE4	POLE4	CD14(high) Monocytes (Cluster 4)	Factor5	-0.128909
X4_Monocytes...CD14__POLR1D	POLR1D	CD14(high) Monocytes (Cluster 4)	Factor5	-0.0508075
X4_Monocytes...CD14__POLR2A	POLR2A	CD14(high) Monocytes (Cluster 4)	Factor5	0.109615
X4_Monocytes...CD14__POLR2E	POLR2E	CD14(high) Monocytes (Cluster 4)	Factor5	-0.223552
X4_Monocytes...CD14__POLR2G	POLR2G	CD14(high) Monocytes (Cluster 4)	Factor5	-0.3365
X4_Monocytes...CD14__POLR2J	POLR2J	CD14(high) Monocytes (Cluster 4)	Factor5	-0.0335683
X4_Monocytes...CD14__POLR2J3.1	POLR2J3.1	CD14(high) Monocytes (Cluster 4)	Factor5	0.133239
X4_Monocytes...CD14__POLR2K	POLR2K	CD14(high) Monocytes (Cluster 4)	Factor5	-0.355994
X4_Monocytes...CD14__POLR2L	POLR2L	CD14(high) Monocytes (Cluster 4)	Factor5	-0.230057
X4_Monocytes...CD14__POLR3GL	POLR3GL	CD14(high) Monocytes (Cluster 4)	Factor5	-0.344352
X4_Monocytes...CD14__POMP	POMP	CD14(high) Monocytes (Cluster 4)	Factor5	-0.558451
X4_Monocytes...CD14__POU2F2	POU2F2	CD14(high) Monocytes (Cluster 4)	Factor5	0.344179
X4_Monocytes...CD14__PPA1	PPA1	CD14(high) Monocytes (Cluster 4)	Factor5	-0.305828
X4_Monocytes...CD14__PPCS	PPCS	CD14(high) Monocytes (Cluster 4)	Factor5	0.077397
X4_Monocytes...CD14__PPDPF	PPDPF	CD14(high) Monocytes (Cluster 4)	Factor5	-0.218689
X4_Monocytes...CD14__PPHLN1	PPHLN1	CD14(high) Monocytes (Cluster 4)	Factor5	-0.131012
X4_Monocytes...CD14__PPIA	PPIA	CD14(high) Monocytes (Cluster 4)	Factor5	-0.375387
X4_Monocytes...CD14__PPIB	PPIB	CD14(high) Monocytes (Cluster 4)	Factor5	-0.407085
X4_Monocytes...CD14__PPIF	PPIF	CD14(high) Monocytes (Cluster 4)	Factor5	-0.00510963
X4_Monocytes...CD14__PPIG	PPIG	CD14(high) Monocytes (Cluster 4)	Factor5	0.32297
X4_Monocytes...CD14__PPM1G	PPM1G	CD14(high) Monocytes (Cluster 4)	Factor5	-0.265098
X4_Monocytes...CD14__PPP1CA	PPP1CA	CD14(high) Monocytes (Cluster 4)	Factor5	-0.372197
X4_Monocytes...CD14__PPP1CB	PPP1CB	CD14(high) Monocytes (Cluster 4)	Factor5	0.201419
X4_Monocytes...CD14__PPP1CC	PPP1CC	CD14(high) Monocytes (Cluster 4)	Factor5	0.0845916
X4_Monocytes...CD14__PPP1R10	PPP1R10	CD14(high) Monocytes (Cluster 4)	Factor5	-0.249066
X4_Monocytes...CD14__PPP1R12A	PPP1R12A	CD14(high) Monocytes (Cluster 4)	Factor5	0.0104801
X4_Monocytes...CD14__PPP1R15A	PPP1R15A	CD14(high) Monocytes (Cluster 4)	Factor5	-0.139674
X4_Monocytes...CD14__PPP1R15B	PPP1R15B	CD14(high) Monocytes (Cluster 4)	Factor5	-0.0404828
X4_Monocytes...CD14__PPP1R18	PPP1R18	CD14(high) Monocytes (Cluster 4)	Factor5	-0.249775
X4_Monocytes...CD14__PPP1R2	PPP1R2	CD14(high) Monocytes (Cluster 4)	Factor5	0.113117
X4_Monocytes...CD14__PPP2CA	PPP2CA	CD14(high) Monocytes (Cluster 4)	Factor5	-0.163248
X4_Monocytes...CD14__PPP2R5C	PPP2R5C	CD14(high) Monocytes (Cluster 4)	Factor5	0.0997073
X4_Monocytes...CD14__PPP2R5E	PPP2R5E	CD14(high) Monocytes (Cluster 4)	Factor5	0.12487
X4_Monocytes...CD14__PPP3CA	PPP3CA	CD14(high) Monocytes (Cluster 4)	Factor5	0.12552
X4_Monocytes...CD14__PPP4C	PPP4C	CD14(high) Monocytes (Cluster 4)	Factor5	-0.0427904
X4_Monocytes...CD14__PPP4R2	PPP4R2	CD14(high) Monocytes (Cluster 4)	Factor5	-0.131195
X4_Monocytes...CD14__PPP4R3A	PPP4R3A	CD14(high) Monocytes (Cluster 4)	Factor5	0.19502
X4_Monocytes...CD14__PPP4R3B	PPP4R3B	CD14(high) Monocytes (Cluster 4)	Factor5	-0.114904
X4_Monocytes...CD14__PPT1	PPT1	CD14(high) Monocytes (Cluster 4)	Factor5	0.288951
X4_Monocytes...CD14__PRAM1	PRAM1	CD14(high) Monocytes (Cluster 4)	Factor5	0.127097
X4_Monocytes...CD14__PRDM2	PRDM2	CD14(high) Monocytes (Cluster 4)	Factor5	0.293852
X4_Monocytes...CD14__PRDX1	PRDX1	CD14(high) Monocytes (Cluster 4)	Factor5	-0.773555
X4_Monocytes...CD14__PRDX2	PRDX2	CD14(high) Monocytes (Cluster 4)	Factor5	-0.311376
X4_Monocytes...CD14__PRDX3	PRDX3	CD14(high) Monocytes (Cluster 4)	Factor5	-0.370748
X4_Monocytes...CD14__PRDX5	PRDX5	CD14(high) Monocytes (Cluster 4)	Factor5	-0.421734
X4_Monocytes...CD14__PRDX6	PRDX6	CD14(high) Monocytes (Cluster 4)	Factor5	-0.0456661
X4_Monocytes...CD14__PRELID1	PRELID1	CD14(high) Monocytes (Cluster 4)	Factor5	-0.11403
X4_Monocytes...CD14__PREX1	PREX1	CD14(high) Monocytes (Cluster 4)	Factor5	0.0840953
X4_Monocytes...CD14__PRKACA	PRKACA	CD14(high) Monocytes (Cluster 4)	Factor5	0.286702
X4_Monocytes...CD14__PRKAG2	PRKAG2	CD14(high) Monocytes (Cluster 4)	Factor5	0.0835275
X4_Monocytes...CD14__PRKAR1A	PRKAR1A	CD14(high) Monocytes (Cluster 4)	Factor5	0.200546
X4_Monocytes...CD14__PRKCB	PRKCB	CD14(high) Monocytes (Cluster 4)	Factor5	0.249212
X4_Monocytes...CD14__PRKCH	PRKCH	CD14(high) Monocytes (Cluster 4)	Factor5	0.00941154
X4_Monocytes...CD14__PRKCSH	PRKCSH	CD14(high) Monocytes (Cluster 4)	Factor5	0.131717
X4_Monocytes...CD14__PRKDC	PRKDC	CD14(high) Monocytes (Cluster 4)	Factor5	0.157314
X4_Monocytes...CD14__PRMT2	PRMT2	CD14(high) Monocytes (Cluster 4)	Factor5	0.176849
X4_Monocytes...CD14__PRNP	PRNP	CD14(high) Monocytes (Cluster 4)	Factor5	-0.0654467
X4_Monocytes...CD14__PRPF38A	PRPF38A	CD14(high) Monocytes (Cluster 4)	Factor5	0.157763
X4_Monocytes...CD14__PRPF38B	PRPF38B	CD14(high) Monocytes (Cluster 4)	Factor5	0.113207
X4_Monocytes...CD14__PRPF40A	PRPF40A	CD14(high) Monocytes (Cluster 4)	Factor5	0.395823
X4_Monocytes...CD14__PRPF4B	PRPF4B	CD14(high) Monocytes (Cluster 4)	Factor5	0.595395
X4_Monocytes...CD14__PRPF8	PRPF8	CD14(high) Monocytes (Cluster 4)	Factor5	0.502543
X4_Monocytes...CD14__PRR13	PRR13	CD14(high) Monocytes (Cluster 4)	Factor5	-0.416046
X4_Monocytes...CD14__PRRC2B	PRRC2B	CD14(high) Monocytes (Cluster 4)	Factor5	0.395401
X4_Monocytes...CD14__PRRC2C	PRRC2C	CD14(high) Monocytes (Cluster 4)	Factor5	0.732033
X4_Monocytes...CD14__PSAP	PSAP	CD14(high) Monocytes (Cluster 4)	Factor5	0.522067
X4_Monocytes...CD14__PSEN1	PSEN1	CD14(high) Monocytes (Cluster 4)	Factor5	0.252517
X4_Monocytes...CD14__PSIP1	PSIP1	CD14(high) Monocytes (Cluster 4)	Factor5	0.150015
X4_Monocytes...CD14__PSMA1	PSMA1	CD14(high) Monocytes (Cluster 4)	Factor5	-0.101416
X4_Monocytes...CD14__PSMA3	PSMA3	CD14(high) Monocytes (Cluster 4)	Factor5	-0.260674
X4_Monocytes...CD14__PSMA3.AS1	PSMA3.AS1	CD14(high) Monocytes (Cluster 4)	Factor5	0.314404
X4_Monocytes...CD14__PSMA4	PSMA4	CD14(high) Monocytes (Cluster 4)	Factor5	-0.293253
X4_Monocytes...CD14__PSMA5	PSMA5	CD14(high) Monocytes (Cluster 4)	Factor5	-0.0599982
X4_Monocytes...CD14__PSMA7	PSMA7	CD14(high) Monocytes (Cluster 4)	Factor5	-0.533331
X4_Monocytes...CD14__PSMB1	PSMB1	CD14(high) Monocytes (Cluster 4)	Factor5	-0.0142511
X4_Monocytes...CD14__PSMB2	PSMB2	CD14(high) Monocytes (Cluster 4)	Factor5	-0.235556
X4_Monocytes...CD14__PSMB3	PSMB3	CD14(high) Monocytes (Cluster 4)	Factor5	-0.323623
X4_Monocytes...CD14__PSMB4	PSMB4	CD14(high) Monocytes (Cluster 4)	Factor5	-0.443401
X4_Monocytes...CD14__PSMB6	PSMB6	CD14(high) Monocytes (Cluster 4)	Factor5	-0.229611
X4_Monocytes...CD14__PSMB7	PSMB7	CD14(high) Monocytes (Cluster 4)	Factor5	-0.161336
X4_Monocytes...CD14__PSMB8	PSMB8	CD14(high) Monocytes (Cluster 4)	Factor5	-0.326822
X4_Monocytes...CD14__PSMB9	PSMB9	CD14(high) Monocytes (Cluster 4)	Factor5	-0.456938
X4_Monocytes...CD14__PSMC5	PSMC5	CD14(high) Monocytes (Cluster 4)	Factor5	-0.393831
X4_Monocytes...CD14__PSMD13	PSMD13	CD14(high) Monocytes (Cluster 4)	Factor5	-0.243789
X4_Monocytes...CD14__PSMD4	PSMD4	CD14(high) Monocytes (Cluster 4)	Factor5	-0.324599
X4_Monocytes...CD14__PSMD7	PSMD7	CD14(high) Monocytes (Cluster 4)	Factor5	0.0315949
X4_Monocytes...CD14__PSMD8	PSMD8	CD14(high) Monocytes (Cluster 4)	Factor5	-0.245073
X4_Monocytes...CD14__PSME1	PSME1	CD14(high) Monocytes (Cluster 4)	Factor5	0.0889229
X4_Monocytes...CD14__PSME2	PSME2	CD14(high) Monocytes (Cluster 4)	Factor5	-0.172682
X4_Monocytes...CD14__PSMG2	PSMG2	CD14(high) Monocytes (Cluster 4)	Factor5	-0.213639
X4_Monocytes...CD14__PSTPIP1	PSTPIP1	CD14(high) Monocytes (Cluster 4)	Factor5	-0.231037
X4_Monocytes...CD14__PTAFR	PTAFR	CD14(high) Monocytes (Cluster 4)	Factor5	0.216195
X4_Monocytes...CD14__PTBP1	PTBP1	CD14(high) Monocytes (Cluster 4)	Factor5	0.103161
X4_Monocytes...CD14__PTBP3	PTBP3	CD14(high) Monocytes (Cluster 4)	Factor5	0.499679
X4_Monocytes...CD14__PTEN	PTEN	CD14(high) Monocytes (Cluster 4)	Factor5	-0.103997
X4_Monocytes...CD14__PTGER2	PTGER2	CD14(high) Monocytes (Cluster 4)	Factor5	-0.193444
X4_Monocytes...CD14__PTGER4	PTGER4	CD14(high) Monocytes (Cluster 4)	Factor5	0.276155
X4_Monocytes...CD14__PTGES3	PTGES3	CD14(high) Monocytes (Cluster 4)	Factor5	-0.134992
X4_Monocytes...CD14__PTGS2	PTGS2	CD14(high) Monocytes (Cluster 4)	Factor5	0.38966
X4_Monocytes...CD14__PTK2B	PTK2B	CD14(high) Monocytes (Cluster 4)	Factor5	-0.172867
X4_Monocytes...CD14__PTMA	PTMA	CD14(high) Monocytes (Cluster 4)	Factor5	0.0824753
X4_Monocytes...CD14__PTP4A1	PTP4A1	CD14(high) Monocytes (Cluster 4)	Factor5	0.179196
X4_Monocytes...CD14__PTP4A2	PTP4A2	CD14(high) Monocytes (Cluster 4)	Factor5	0.27776
X4_Monocytes...CD14__PTPN1	PTPN1	CD14(high) Monocytes (Cluster 4)	Factor5	0.126169
X4_Monocytes...CD14__PTPN12	PTPN12	CD14(high) Monocytes (Cluster 4)	Factor5	-0.0483188
X4_Monocytes...CD14__PTPN18	PTPN18	CD14(high) Monocytes (Cluster 4)	Factor5	-0.0810243
X4_Monocytes...CD14__PTPN2	PTPN2	CD14(high) Monocytes (Cluster 4)	Factor5	-0.17155
X4_Monocytes...CD14__PTPN6	PTPN6	CD14(high) Monocytes (Cluster 4)	Factor5	-0.183789
X4_Monocytes...CD14__PTPRA	PTPRA	CD14(high) Monocytes (Cluster 4)	Factor5	0.293158
X4_Monocytes...CD14__PTPRC	PTPRC	CD14(high) Monocytes (Cluster 4)	Factor5	0.167354
X4_Monocytes...CD14__PTPRE	PTPRE	CD14(high) Monocytes (Cluster 4)	Factor5	0.291086
X4_Monocytes...CD14__PTTG1IP	PTTG1IP	CD14(high) Monocytes (Cluster 4)	Factor5	-0.136888
X4_Monocytes...CD14__PUM1	PUM1	CD14(high) Monocytes (Cluster 4)	Factor5	-0.102469
X4_Monocytes...CD14__PURA	PURA	CD14(high) Monocytes (Cluster 4)	Factor5	-0.0919828
X4_Monocytes...CD14__PURB	PURB	CD14(high) Monocytes (Cluster 4)	Factor5	0.122156
X4_Monocytes...CD14__PYCARD	PYCARD	CD14(high) Monocytes (Cluster 4)	Factor5	-0.594773
X4_Monocytes...CD14__PYURF	PYURF	CD14(high) Monocytes (Cluster 4)	Factor5	-0.0956603
X4_Monocytes...CD14__QKI	QKI	CD14(high) Monocytes (Cluster 4)	Factor5	0.364717
X4_Monocytes...CD14__R3HDM2	R3HDM2	CD14(high) Monocytes (Cluster 4)	Factor5	0.345162
X4_Monocytes...CD14__RAB10	RAB10	CD14(high) Monocytes (Cluster 4)	Factor5	-0.43173
X4_Monocytes...CD14__RAB11A	RAB11A	CD14(high) Monocytes (Cluster 4)	Factor5	-0.318367
X4_Monocytes...CD14__RAB11FIP1	RAB11FIP1	CD14(high) Monocytes (Cluster 4)	Factor5	0.0193539
X4_Monocytes...CD14__RAB14	RAB14	CD14(high) Monocytes (Cluster 4)	Factor5	-0.0881343
X4_Monocytes...CD14__RAB1A	RAB1A	CD14(high) Monocytes (Cluster 4)	Factor5	-0.0823624
X4_Monocytes...CD14__RAB21	RAB21	CD14(high) Monocytes (Cluster 4)	Factor5	-0.00437568
X4_Monocytes...CD14__RAB27A	RAB27A	CD14(high) Monocytes (Cluster 4)	Factor5	-0.10153
X4_Monocytes...CD14__RAB2A	RAB2A	CD14(high) Monocytes (Cluster 4)	Factor5	-0.214287
X4_Monocytes...CD14__RAB31	RAB31	CD14(high) Monocytes (Cluster 4)	Factor5	0.0777249
X4_Monocytes...CD14__RAB32	RAB32	CD14(high) Monocytes (Cluster 4)	Factor5	-0.335449
X4_Monocytes...CD14__RAB5A	RAB5A	CD14(high) Monocytes (Cluster 4)	Factor5	0.0346279
X4_Monocytes...CD14__RAB5C	RAB5C	CD14(high) Monocytes (Cluster 4)	Factor5	-0.141227
X4_Monocytes...CD14__RAB5IF	RAB5IF	CD14(high) Monocytes (Cluster 4)	Factor5	-0.409733
X4_Monocytes...CD14__RAB7A	RAB7A	CD14(high) Monocytes (Cluster 4)	Factor5	-0.286458
X4_Monocytes...CD14__RAB8A	RAB8A	CD14(high) Monocytes (Cluster 4)	Factor5	-0.0262901
X4_Monocytes...CD14__RAB8B	RAB8B	CD14(high) Monocytes (Cluster 4)	Factor5	-0.0855708
X4_Monocytes...CD14__RABAC1	RABAC1	CD14(high) Monocytes (Cluster 4)	Factor5	-0.293744
X4_Monocytes...CD14__RABGAP1L	RABGAP1L	CD14(high) Monocytes (Cluster 4)	Factor5	0.289566
X4_Monocytes...CD14__RAC1	RAC1	CD14(high) Monocytes (Cluster 4)	Factor5	-0.298096
X4_Monocytes...CD14__RAC2	RAC2	CD14(high) Monocytes (Cluster 4)	Factor5	-0.291055
X4_Monocytes...CD14__RACK1	RACK1	CD14(high) Monocytes (Cluster 4)	Factor5	0.153394
X4_Monocytes...CD14__RAD21	RAD21	CD14(high) Monocytes (Cluster 4)	Factor5	0.496832
X4_Monocytes...CD14__RAD23A	RAD23A	CD14(high) Monocytes (Cluster 4)	Factor5	-0.000550382
X4_Monocytes...CD14__RAD23B	RAD23B	CD14(high) Monocytes (Cluster 4)	Factor5	-0.0423389
X4_Monocytes...CD14__RAF1	RAF1	CD14(high) Monocytes (Cluster 4)	Factor5	-0.0217046
X4_Monocytes...CD14__RALBP1	RALBP1	CD14(high) Monocytes (Cluster 4)	Factor5	-0.18592
X4_Monocytes...CD14__RALGAPA1	RALGAPA1	CD14(high) Monocytes (Cluster 4)	Factor5	0.0345364
X4_Monocytes...CD14__RALY	RALY	CD14(high) Monocytes (Cluster 4)	Factor5	-0.375884
X4_Monocytes...CD14__RAN	RAN	CD14(high) Monocytes (Cluster 4)	Factor5	-0.582427
X4_Monocytes...CD14__RANBP1	RANBP1	CD14(high) Monocytes (Cluster 4)	Factor5	-0.160456
X4_Monocytes...CD14__RANBP2	RANBP2	CD14(high) Monocytes (Cluster 4)	Factor5	0.377191
X4_Monocytes...CD14__RAP1A	RAP1A	CD14(high) Monocytes (Cluster 4)	Factor5	-0.278999
X4_Monocytes...CD14__RAP1B	RAP1B	CD14(high) Monocytes (Cluster 4)	Factor5	0.210583
X4_Monocytes...CD14__RAP2B	RAP2B	CD14(high) Monocytes (Cluster 4)	Factor5	0.151832
X4_Monocytes...CD14__RARA	RARA	CD14(high) Monocytes (Cluster 4)	Factor5	0.176677
X4_Monocytes...CD14__RARRES3	RARRES3	CD14(high) Monocytes (Cluster 4)	Factor5	-0.1259
X4_Monocytes...CD14__RASA2	RASA2	CD14(high) Monocytes (Cluster 4)	Factor5	0.299907
X4_Monocytes...CD14__RASGEF1B	RASGEF1B	CD14(high) Monocytes (Cluster 4)	Factor5	0.469773
X4_Monocytes...CD14__RASGRP1	RASGRP1	CD14(high) Monocytes (Cluster 4)	Factor5	-0.105777
X4_Monocytes...CD14__RASGRP2	RASGRP2	CD14(high) Monocytes (Cluster 4)	Factor5	0.118844
X4_Monocytes...CD14__RASSF2	RASSF2	CD14(high) Monocytes (Cluster 4)	Factor5	0.341059
X4_Monocytes...CD14__RASSF3	RASSF3	CD14(high) Monocytes (Cluster 4)	Factor5	0.113887
X4_Monocytes...CD14__RASSF4	RASSF4	CD14(high) Monocytes (Cluster 4)	Factor5	0.220317
X4_Monocytes...CD14__RASSF5	RASSF5	CD14(high) Monocytes (Cluster 4)	Factor5	0.61247
X4_Monocytes...CD14__RB1	RB1	CD14(high) Monocytes (Cluster 4)	Factor5	-0.0129591
X4_Monocytes...CD14__RB1CC1	RB1CC1	CD14(high) Monocytes (Cluster 4)	Factor5	0.22556
X4_Monocytes...CD14__RBBP4	RBBP4	CD14(high) Monocytes (Cluster 4)	Factor5	0.102079
X4_Monocytes...CD14__RBBP6	RBBP6	CD14(high) Monocytes (Cluster 4)	Factor5	0.229304
X4_Monocytes...CD14__RBCK1	RBCK1	CD14(high) Monocytes (Cluster 4)	Factor5	-0.201371
X4_Monocytes...CD14__RBL2	RBL2	CD14(high) Monocytes (Cluster 4)	Factor5	0.203103
X4_Monocytes...CD14__RBM17	RBM17	CD14(high) Monocytes (Cluster 4)	Factor5	0.1412
X4_Monocytes...CD14__RBM23	RBM23	CD14(high) Monocytes (Cluster 4)	Factor5	0.276947
X4_Monocytes...CD14__RBM25	RBM25	CD14(high) Monocytes (Cluster 4)	Factor5	0.205609
X4_Monocytes...CD14__RBM26	RBM26	CD14(high) Monocytes (Cluster 4)	Factor5	0.484009
X4_Monocytes...CD14__RBM3	RBM3	CD14(high) Monocytes (Cluster 4)	Factor5	0.494931
X4_Monocytes...CD14__RBM33	RBM33	CD14(high) Monocytes (Cluster 4)	Factor5	0.511904
X4_Monocytes...CD14__RBM38	RBM38	CD14(high) Monocytes (Cluster 4)	Factor5	0.249929
X4_Monocytes...CD14__RBM39	RBM39	CD14(high) Monocytes (Cluster 4)	Factor5	0.101515
X4_Monocytes...CD14__RBM47	RBM47	CD14(high) Monocytes (Cluster 4)	Factor5	-0.0140146
X4_Monocytes...CD14__RBM5	RBM5	CD14(high) Monocytes (Cluster 4)	Factor5	0.449034
X4_Monocytes...CD14__RBM6	RBM6	CD14(high) Monocytes (Cluster 4)	Factor5	0.0858519
X4_Monocytes...CD14__RBM8A	RBM8A	CD14(high) Monocytes (Cluster 4)	Factor5	-0.290645
X4_Monocytes...CD14__RBMS1	RBMS1	CD14(high) Monocytes (Cluster 4)	Factor5	-0.216863
X4_Monocytes...CD14__RBMX	RBMX	CD14(high) Monocytes (Cluster 4)	Factor5	0.00964975
X4_Monocytes...CD14__RBP7	RBP7	CD14(high) Monocytes (Cluster 4)	Factor5	0.107488
X4_Monocytes...CD14__RBPJ	RBPJ	CD14(high) Monocytes (Cluster 4)	Factor5	0.275143
X4_Monocytes...CD14__RBX1	RBX1	CD14(high) Monocytes (Cluster 4)	Factor5	-0.347367
X4_Monocytes...CD14__RC3H1	RC3H1	CD14(high) Monocytes (Cluster 4)	Factor5	0.119864
X4_Monocytes...CD14__RCAN3	RCAN3	CD14(high) Monocytes (Cluster 4)	Factor5	0.181629
X4_Monocytes...CD14__RCSD1	RCSD1	CD14(high) Monocytes (Cluster 4)	Factor5	0.0200547
X4_Monocytes...CD14__REEP5	REEP5	CD14(high) Monocytes (Cluster 4)	Factor5	-0.242617
X4_Monocytes...CD14__REL	REL	CD14(high) Monocytes (Cluster 4)	Factor5	0.475145
X4_Monocytes...CD14__RER1	RER1	CD14(high) Monocytes (Cluster 4)	Factor5	-0.247065
X4_Monocytes...CD14__REST	REST	CD14(high) Monocytes (Cluster 4)	Factor5	0.307558
X4_Monocytes...CD14__REX1BD	REX1BD	CD14(high) Monocytes (Cluster 4)	Factor5	-0.0821812
X4_Monocytes...CD14__RFLNB	RFLNB	CD14(high) Monocytes (Cluster 4)	Factor5	0.23134
X4_Monocytes...CD14__RGCC	RGCC	CD14(high) Monocytes (Cluster 4)	Factor5	-0.00905436
X4_Monocytes...CD14__RGS1	RGS1	CD14(high) Monocytes (Cluster 4)	Factor5	0.172258
X4_Monocytes...CD14__RGS10	RGS10	CD14(high) Monocytes (Cluster 4)	Factor5	-0.156886
X4_Monocytes...CD14__RGS19	RGS19	CD14(high) Monocytes (Cluster 4)	Factor5	-0.269288
X4_Monocytes...CD14__RGS2	RGS2	CD14(high) Monocytes (Cluster 4)	Factor5	-0.0290446
X4_Monocytes...CD14__RHEB	RHEB	CD14(high) Monocytes (Cluster 4)	Factor5	-0.320766
X4_Monocytes...CD14__RHOA	RHOA	CD14(high) Monocytes (Cluster 4)	Factor5	0.000851178
X4_Monocytes...CD14__RHOB	RHOB	CD14(high) Monocytes (Cluster 4)	Factor5	-0.172649
X4_Monocytes...CD14__RHOG	RHOG	CD14(high) Monocytes (Cluster 4)	Factor5	-0.309792
X4_Monocytes...CD14__RHOQ	RHOQ	CD14(high) Monocytes (Cluster 4)	Factor5	0.308367
X4_Monocytes...CD14__RICTOR	RICTOR	CD14(high) Monocytes (Cluster 4)	Factor5	0.243556
X4_Monocytes...CD14__RILPL2	RILPL2	CD14(high) Monocytes (Cluster 4)	Factor5	0.0836543
X4_Monocytes...CD14__RIN3	RIN3	CD14(high) Monocytes (Cluster 4)	Factor5	0.0495544
X4_Monocytes...CD14__RIOK3	RIOK3	CD14(high) Monocytes (Cluster 4)	Factor5	0.314461
X4_Monocytes...CD14__RIPOR2	RIPOR2	CD14(high) Monocytes (Cluster 4)	Factor5	-0.0494414
X4_Monocytes...CD14__RNASE6	RNASE6	CD14(high) Monocytes (Cluster 4)	Factor5	-0.30354
X4_Monocytes...CD14__RNASEH2C	RNASEH2C	CD14(high) Monocytes (Cluster 4)	Factor5	-0.500573
X4_Monocytes...CD14__RNASET2	RNASET2	CD14(high) Monocytes (Cluster 4)	Factor5	0.0428663
X4_Monocytes...CD14__RNF10	RNF10	CD14(high) Monocytes (Cluster 4)	Factor5	-0.149061
X4_Monocytes...CD14__RNF114	RNF114	CD14(high) Monocytes (Cluster 4)	Factor5	0.239858
X4_Monocytes...CD14__RNF125	RNF125	CD14(high) Monocytes (Cluster 4)	Factor5	0.242911
X4_Monocytes...CD14__RNF13	RNF13	CD14(high) Monocytes (Cluster 4)	Factor5	-0.251587
X4_Monocytes...CD14__RNF130	RNF130	CD14(high) Monocytes (Cluster 4)	Factor5	0.204184
X4_Monocytes...CD14__RNF139	RNF139	CD14(high) Monocytes (Cluster 4)	Factor5	0.0327507
X4_Monocytes...CD14__RNF149	RNF149	CD14(high) Monocytes (Cluster 4)	Factor5	-0.115021
X4_Monocytes...CD14__RNF166	RNF166	CD14(high) Monocytes (Cluster 4)	Factor5	-0.0582585
X4_Monocytes...CD14__RNF181	RNF181	CD14(high) Monocytes (Cluster 4)	Factor5	-0.312334
X4_Monocytes...CD14__RNF19A	RNF19A	CD14(high) Monocytes (Cluster 4)	Factor5	0.515824
X4_Monocytes...CD14__RNF213	RNF213	CD14(high) Monocytes (Cluster 4)	Factor5	0.258178
X4_Monocytes...CD14__RNF7	RNF7	CD14(high) Monocytes (Cluster 4)	Factor5	-0.0836395
X4_Monocytes...CD14__RNH1	RNH1	CD14(high) Monocytes (Cluster 4)	Factor5	-0.17641
X4_Monocytes...CD14__RNMT	RNMT	CD14(high) Monocytes (Cluster 4)	Factor5	0.308686
X4_Monocytes...CD14__RNPEPL1	RNPEPL1	CD14(high) Monocytes (Cluster 4)	Factor5	-0.0341182
X4_Monocytes...CD14__RNPS1	RNPS1	CD14(high) Monocytes (Cluster 4)	Factor5	0.0646571
X4_Monocytes...CD14__ROCK1	ROCK1	CD14(high) Monocytes (Cluster 4)	Factor5	0.34855
X4_Monocytes...CD14__ROMO1	ROMO1	CD14(high) Monocytes (Cluster 4)	Factor5	-0.0680276
X4_Monocytes...CD14__RORA	RORA	CD14(high) Monocytes (Cluster 4)	Factor5	0.175763
X4_Monocytes...CD14__RPN2	RPN2	CD14(high) Monocytes (Cluster 4)	Factor5	0.24892
X4_Monocytes...CD14__RRBP1	RRBP1	CD14(high) Monocytes (Cluster 4)	Factor5	0.069062
X4_Monocytes...CD14__RSBN1	RSBN1	CD14(high) Monocytes (Cluster 4)	Factor5	-0.113441
X4_Monocytes...CD14__RSBN1L	RSBN1L	CD14(high) Monocytes (Cluster 4)	Factor5	-0.0273172
X4_Monocytes...CD14__RSF1	RSF1	CD14(high) Monocytes (Cluster 4)	Factor5	0.419061
X4_Monocytes...CD14__RSL1D1	RSL1D1	CD14(high) Monocytes (Cluster 4)	Factor5	0.0425812
X4_Monocytes...CD14__RSL24D1	RSL24D1	CD14(high) Monocytes (Cluster 4)	Factor5	0.316784
X4_Monocytes...CD14__RSRC2	RSRC2	CD14(high) Monocytes (Cluster 4)	Factor5	-0.0278533
X4_Monocytes...CD14__RSRP1	RSRP1	CD14(high) Monocytes (Cluster 4)	Factor5	0.043216
X4_Monocytes...CD14__RTF1	RTF1	CD14(high) Monocytes (Cluster 4)	Factor5	0.325693
X4_Monocytes...CD14__RTF2	RTF2	CD14(high) Monocytes (Cluster 4)	Factor5	0.0202719
X4_Monocytes...CD14__RTN3	RTN3	CD14(high) Monocytes (Cluster 4)	Factor5	0.00743125
X4_Monocytes...CD14__RTN4	RTN4	CD14(high) Monocytes (Cluster 4)	Factor5	-0.267276
X4_Monocytes...CD14__RTRAF	RTRAF	CD14(high) Monocytes (Cluster 4)	Factor5	-0.212178
X4_Monocytes...CD14__RUNX1	RUNX1	CD14(high) Monocytes (Cluster 4)	Factor5	-0.0212057
X4_Monocytes...CD14__RUNX3	RUNX3	CD14(high) Monocytes (Cluster 4)	Factor5	0.175454
X4_Monocytes...CD14__RWDD1	RWDD1	CD14(high) Monocytes (Cluster 4)	Factor5	0.310466
X4_Monocytes...CD14__RXRA	RXRA	CD14(high) Monocytes (Cluster 4)	Factor5	0.314841
X4_Monocytes...CD14__RYBP	RYBP	CD14(high) Monocytes (Cluster 4)	Factor5	-0.0320879
X4_Monocytes...CD14__S100A10	S100A10	CD14(high) Monocytes (Cluster 4)	Factor5	-0.248895
X4_Monocytes...CD14__S100A11	S100A11	CD14(high) Monocytes (Cluster 4)	Factor5	-0.444079
X4_Monocytes...CD14__S100A12	S100A12	CD14(high) Monocytes (Cluster 4)	Factor5	-0.293652
X4_Monocytes...CD14__S100A4	S100A4	CD14(high) Monocytes (Cluster 4)	Factor5	-0.41877
X4_Monocytes...CD14__S100A6	S100A6	CD14(high) Monocytes (Cluster 4)	Factor5	-0.110948
X4_Monocytes...CD14__S100A8	S100A8	CD14(high) Monocytes (Cluster 4)	Factor5	-0.414108
X4_Monocytes...CD14__S100A9	S100A9	CD14(high) Monocytes (Cluster 4)	Factor5	-0.147287
X4_Monocytes...CD14__SAFB2	SAFB2	CD14(high) Monocytes (Cluster 4)	Factor5	0.057716
X4_Monocytes...CD14__SAMHD1	SAMHD1	CD14(high) Monocytes (Cluster 4)	Factor5	0.0862667
X4_Monocytes...CD14__SAMSN1	SAMSN1	CD14(high) Monocytes (Cluster 4)	Factor5	0.142553
X4_Monocytes...CD14__SAP18	SAP18	CD14(high) Monocytes (Cluster 4)	Factor5	-0.65559
X4_Monocytes...CD14__SAR1A	SAR1A	CD14(high) Monocytes (Cluster 4)	Factor5	0.011068
X4_Monocytes...CD14__SARAF	SARAF	CD14(high) Monocytes (Cluster 4)	Factor5	0.301208
X4_Monocytes...CD14__SAT1	SAT1	CD14(high) Monocytes (Cluster 4)	Factor5	-0.103413
X4_Monocytes...CD14__SAT2	SAT2	CD14(high) Monocytes (Cluster 4)	Factor5	-0.105546
X4_Monocytes...CD14__SATB1	SATB1	CD14(high) Monocytes (Cluster 4)	Factor5	0.178137
X4_Monocytes...CD14__SBDS	SBDS	CD14(high) Monocytes (Cluster 4)	Factor5	0.244612
X4_Monocytes...CD14__SCAF11	SCAF11	CD14(high) Monocytes (Cluster 4)	Factor5	0.584673
X4_Monocytes...CD14__SCAND1	SCAND1	CD14(high) Monocytes (Cluster 4)	Factor5	-0.120516
X4_Monocytes...CD14__SCP2	SCP2	CD14(high) Monocytes (Cluster 4)	Factor5	-0.346418
X4_Monocytes...CD14__SCPEP1	SCPEP1	CD14(high) Monocytes (Cluster 4)	Factor5	0.0686048
X4_Monocytes...CD14__SDCBP	SDCBP	CD14(high) Monocytes (Cluster 4)	Factor5	0.14959
X4_Monocytes...CD14__SDF4	SDF4	CD14(high) Monocytes (Cluster 4)	Factor5	-0.0349241
X4_Monocytes...CD14__SEC11A	SEC11A	CD14(high) Monocytes (Cluster 4)	Factor5	-0.15898
X4_Monocytes...CD14__SEC11C	SEC11C	CD14(high) Monocytes (Cluster 4)	Factor5	-0.0873824
X4_Monocytes...CD14__SEC14L1	SEC14L1	CD14(high) Monocytes (Cluster 4)	Factor5	-0.0325798
X4_Monocytes...CD14__SEC22B	SEC22B	CD14(high) Monocytes (Cluster 4)	Factor5	-0.189203
X4_Monocytes...CD14__SEC31A	SEC31A	CD14(high) Monocytes (Cluster 4)	Factor5	0.143965
X4_Monocytes...CD14__SEC61B	SEC61B	CD14(high) Monocytes (Cluster 4)	Factor5	-0.303613
X4_Monocytes...CD14__SEC61G	SEC61G	CD14(high) Monocytes (Cluster 4)	Factor5	-0.211465
X4_Monocytes...CD14__SEC62	SEC62	CD14(high) Monocytes (Cluster 4)	Factor5	0.352327
X4_Monocytes...CD14__SECISBP2	SECISBP2	CD14(high) Monocytes (Cluster 4)	Factor5	0.355852
X4_Monocytes...CD14__SELENOF	SELENOF	CD14(high) Monocytes (Cluster 4)	Factor5	-0.0684978
X4_Monocytes...CD14__SELENOH	SELENOH	CD14(high) Monocytes (Cluster 4)	Factor5	-0.236736
X4_Monocytes...CD14__SELENOK	SELENOK	CD14(high) Monocytes (Cluster 4)	Factor5	0.211324
X4_Monocytes...CD14__SELENOS	SELENOS	CD14(high) Monocytes (Cluster 4)	Factor5	0.037799
X4_Monocytes...CD14__SELENOT	SELENOT	CD14(high) Monocytes (Cluster 4)	Factor5	-0.171236
X4_Monocytes...CD14__SELENOW	SELENOW	CD14(high) Monocytes (Cluster 4)	Factor5	-0.273236
X4_Monocytes...CD14__SELL	SELL	CD14(high) Monocytes (Cluster 4)	Factor5	-0.250864
X4_Monocytes...CD14__SELPLG	SELPLG	CD14(high) Monocytes (Cluster 4)	Factor5	-0.382141
X4_Monocytes...CD14__SEM1	SEM1	CD14(high) Monocytes (Cluster 4)	Factor5	0.0841726
X4_Monocytes...CD14__SEMA4D	SEMA4D	CD14(high) Monocytes (Cluster 4)	Factor5	0.0234493
X4_Monocytes...CD14__SENP6	SENP6	CD14(high) Monocytes (Cluster 4)	Factor5	0.172645
X4_Monocytes...CD14__SEPT2	2002-09-01	CD14(high) Monocytes (Cluster 4)	Factor5	0.403279
X4_Monocytes...CD14__SEPT6	2006-09-01	CD14(high) Monocytes (Cluster 4)	Factor5	0.298875
X4_Monocytes...CD14__SEPT7	2007-09-01	CD14(high) Monocytes (Cluster 4)	Factor5	-0.0954259
X4_Monocytes...CD14__SEPT9	2009-09-01	CD14(high) Monocytes (Cluster 4)	Factor5	0.237375
X4_Monocytes...CD14__SERBP1	SERBP1	CD14(high) Monocytes (Cluster 4)	Factor5	0.15087
X4_Monocytes...CD14__SERF2	SERF2	CD14(high) Monocytes (Cluster 4)	Factor5	-0.264371
X4_Monocytes...CD14__SERINC1	SERINC1	CD14(high) Monocytes (Cluster 4)	Factor5	0.194564
X4_Monocytes...CD14__SERINC3	SERINC3	CD14(high) Monocytes (Cluster 4)	Factor5	0.33766
X4_Monocytes...CD14__SERP1	SERP1	CD14(high) Monocytes (Cluster 4)	Factor5	-0.221919
X4_Monocytes...CD14__SERPINA1	SERPINA1	CD14(high) Monocytes (Cluster 4)	Factor5	-0.367114
X4_Monocytes...CD14__SERPINB1	SERPINB1	CD14(high) Monocytes (Cluster 4)	Factor5	-0.240791
X4_Monocytes...CD14__SERPINB6	SERPINB6	CD14(high) Monocytes (Cluster 4)	Factor5	-0.0565488
X4_Monocytes...CD14__SERPINB9	SERPINB9	CD14(high) Monocytes (Cluster 4)	Factor5	0.178976
X4_Monocytes...CD14__SERTAD1	SERTAD1	CD14(high) Monocytes (Cluster 4)	Factor5	-0.413907
X4_Monocytes...CD14__SERTAD2	SERTAD2	CD14(high) Monocytes (Cluster 4)	Factor5	-0.154791
X4_Monocytes...CD14__SET	SET	CD14(high) Monocytes (Cluster 4)	Factor5	0.389316
X4_Monocytes...CD14__SETD2	SETD2	CD14(high) Monocytes (Cluster 4)	Factor5	0.134616
X4_Monocytes...CD14__SETX	SETX	CD14(high) Monocytes (Cluster 4)	Factor5	0.186688
X4_Monocytes...CD14__SF1	SF1	CD14(high) Monocytes (Cluster 4)	Factor5	0.386711
X4_Monocytes...CD14__SF3B1	SF3B1	CD14(high) Monocytes (Cluster 4)	Factor5	0.437251
X4_Monocytes...CD14__SF3B2	SF3B2	CD14(high) Monocytes (Cluster 4)	Factor5	0.412272
X4_Monocytes...CD14__SF3B5	SF3B5	CD14(high) Monocytes (Cluster 4)	Factor5	-0.522922
X4_Monocytes...CD14__SF3B6	SF3B6	CD14(high) Monocytes (Cluster 4)	Factor5	-0.188956
X4_Monocytes...CD14__SFPQ	SFPQ	CD14(high) Monocytes (Cluster 4)	Factor5	0.107453
X4_Monocytes...CD14__SFSWAP	SFSWAP	CD14(high) Monocytes (Cluster 4)	Factor5	0.308173
X4_Monocytes...CD14__SFT2D2	SFT2D2	CD14(high) Monocytes (Cluster 4)	Factor5	0.386534
X4_Monocytes...CD14__SGK1	SGK1	CD14(high) Monocytes (Cluster 4)	Factor5	0.0772945
X4_Monocytes...CD14__SH3BGRL	SH3BGRL	CD14(high) Monocytes (Cluster 4)	Factor5	-0.246888
X4_Monocytes...CD14__SH3BGRL3	SH3BGRL3	CD14(high) Monocytes (Cluster 4)	Factor5	-0.472882
X4_Monocytes...CD14__SH3BP2	SH3BP2	CD14(high) Monocytes (Cluster 4)	Factor5	0.0942253
X4_Monocytes...CD14__SH3BP5	SH3BP5	CD14(high) Monocytes (Cluster 4)	Factor5	-0.203106
X4_Monocytes...CD14__SH3GLB1	SH3GLB1	CD14(high) Monocytes (Cluster 4)	Factor5	-0.123384
X4_Monocytes...CD14__SH3KBP1	SH3KBP1	CD14(high) Monocytes (Cluster 4)	Factor5	0.233317
X4_Monocytes...CD14__SHISA5	SHISA5	CD14(high) Monocytes (Cluster 4)	Factor5	-0.312034
X4_Monocytes...CD14__SHKBP1	SHKBP1	CD14(high) Monocytes (Cluster 4)	Factor5	-0.174664
X4_Monocytes...CD14__SHOC2	SHOC2	CD14(high) Monocytes (Cluster 4)	Factor5	0.411368
X4_Monocytes...CD14__SIGIRR	SIGIRR	CD14(high) Monocytes (Cluster 4)	Factor5	-0.148747
X4_Monocytes...CD14__SIVA1	SIVA1	CD14(high) Monocytes (Cluster 4)	Factor5	0.177231
X4_Monocytes...CD14__SKAP2	SKAP2	CD14(high) Monocytes (Cluster 4)	Factor5	-0.102565
X4_Monocytes...CD14__SKIL	SKIL	CD14(high) Monocytes (Cluster 4)	Factor5	0.0985394
X4_Monocytes...CD14__SKP1	SKP1	CD14(high) Monocytes (Cluster 4)	Factor5	-0.329514
X4_Monocytes...CD14__SLA	SLA	CD14(high) Monocytes (Cluster 4)	Factor5	0.00983333
X4_Monocytes...CD14__SLAIN2	SLAIN2	CD14(high) Monocytes (Cluster 4)	Factor5	0.272034
X4_Monocytes...CD14__SLC11A1	SLC11A1	CD14(high) Monocytes (Cluster 4)	Factor5	-0.181044
X4_Monocytes...CD14__SLC20A1	SLC20A1	CD14(high) Monocytes (Cluster 4)	Factor5	-0.273511
X4_Monocytes...CD14__SLC25A3	SLC25A3	CD14(high) Monocytes (Cluster 4)	Factor5	-0.289321
X4_Monocytes...CD14__SLC25A36	SLC25A36	CD14(high) Monocytes (Cluster 4)	Factor5	0.164237
X4_Monocytes...CD14__SLC25A37	SLC25A37	CD14(high) Monocytes (Cluster 4)	Factor5	0.277863
X4_Monocytes...CD14__SLC25A5	SLC25A5	CD14(high) Monocytes (Cluster 4)	Factor5	0.0651182
X4_Monocytes...CD14__SLC25A6	SLC25A6	CD14(high) Monocytes (Cluster 4)	Factor5	0.0453929
X4_Monocytes...CD14__SLC2A3	SLC2A3	CD14(high) Monocytes (Cluster 4)	Factor5	0.202814
X4_Monocytes...CD14__SLC31A2	SLC31A2	CD14(high) Monocytes (Cluster 4)	Factor5	-0.327504
X4_Monocytes...CD14__SLC38A1	SLC38A1	CD14(high) Monocytes (Cluster 4)	Factor5	-0.119321
X4_Monocytes...CD14__SLC38A2	SLC38A2	CD14(high) Monocytes (Cluster 4)	Factor5	-0.336029
X4_Monocytes...CD14__SLC3A2	SLC3A2	CD14(high) Monocytes (Cluster 4)	Factor5	-0.420813
X4_Monocytes...CD14__SLC43A2	SLC43A2	CD14(high) Monocytes (Cluster 4)	Factor5	0.522374
X4_Monocytes...CD14__SLC7A7	SLC7A7	CD14(high) Monocytes (Cluster 4)	Factor5	-0.231717
X4_Monocytes...CD14__SLC9A3R1	SLC9A3R1	CD14(high) Monocytes (Cluster 4)	Factor5	0.150497
X4_Monocytes...CD14__SLCO3A1	SLCO3A1	CD14(high) Monocytes (Cluster 4)	Factor5	0.588189
X4_Monocytes...CD14__SLFN5	SLFN5	CD14(high) Monocytes (Cluster 4)	Factor5	-0.115885
X4_Monocytes...CD14__SLIRP	SLIRP	CD14(high) Monocytes (Cluster 4)	Factor5	-0.0620671
X4_Monocytes...CD14__SLTM	SLTM	CD14(high) Monocytes (Cluster 4)	Factor5	0.227743
X4_Monocytes...CD14__SLU7	SLU7	CD14(high) Monocytes (Cluster 4)	Factor5	0.136288
X4_Monocytes...CD14__SMAP1	SMAP1	CD14(high) Monocytes (Cluster 4)	Factor5	-0.133378
X4_Monocytes...CD14__SMAP2	SMAP2	CD14(high) Monocytes (Cluster 4)	Factor5	-0.0852088
X4_Monocytes...CD14__SMARCA2	SMARCA2	CD14(high) Monocytes (Cluster 4)	Factor5	0.0445826
X4_Monocytes...CD14__SMARCA5	SMARCA5	CD14(high) Monocytes (Cluster 4)	Factor5	-0.145608
X4_Monocytes...CD14__SMARCC1	SMARCC1	CD14(high) Monocytes (Cluster 4)	Factor5	0.371304
X4_Monocytes...CD14__SMCHD1	SMCHD1	CD14(high) Monocytes (Cluster 4)	Factor5	0.125033
X4_Monocytes...CD14__SMDT1	SMDT1	CD14(high) Monocytes (Cluster 4)	Factor5	-0.0880248
X4_Monocytes...CD14__SMG1	SMG1	CD14(high) Monocytes (Cluster 4)	Factor5	0.106465
X4_Monocytes...CD14__SMIM26	SMIM26	CD14(high) Monocytes (Cluster 4)	Factor5	0.0815848
X4_Monocytes...CD14__SNAP23	SNAP23	CD14(high) Monocytes (Cluster 4)	Factor5	-0.0233703
X4_Monocytes...CD14__SNF8	SNF8	CD14(high) Monocytes (Cluster 4)	Factor5	-0.125087
X4_Monocytes...CD14__SNHG12	SNHG12	CD14(high) Monocytes (Cluster 4)	Factor5	-0.546028
X4_Monocytes...CD14__SNHG15	SNHG15	CD14(high) Monocytes (Cluster 4)	Factor5	0.139444
X4_Monocytes...CD14__SNHG25	SNHG25	CD14(high) Monocytes (Cluster 4)	Factor5	0.304308
X4_Monocytes...CD14__SNHG7	SNHG7	CD14(high) Monocytes (Cluster 4)	Factor5	-0.162745
X4_Monocytes...CD14__SNHG8	SNHG8	CD14(high) Monocytes (Cluster 4)	Factor5	0.126112
X4_Monocytes...CD14__SNRK	SNRK	CD14(high) Monocytes (Cluster 4)	Factor5	0.392435
X4_Monocytes...CD14__SNRNP200	SNRNP200	CD14(high) Monocytes (Cluster 4)	Factor5	0.340228
X4_Monocytes...CD14__SNRNP70	SNRNP70	CD14(high) Monocytes (Cluster 4)	Factor5	0.320474
X4_Monocytes...CD14__SNRPB	SNRPB	CD14(high) Monocytes (Cluster 4)	Factor5	-0.292187
X4_Monocytes...CD14__SNRPB2	SNRPB2	CD14(high) Monocytes (Cluster 4)	Factor5	0.000601738
X4_Monocytes...CD14__SNRPD1	SNRPD1	CD14(high) Monocytes (Cluster 4)	Factor5	0.00475578
X4_Monocytes...CD14__SNRPD2	SNRPD2	CD14(high) Monocytes (Cluster 4)	Factor5	0.0355325
X4_Monocytes...CD14__SNRPD3	SNRPD3	CD14(high) Monocytes (Cluster 4)	Factor5	-0.259657
X4_Monocytes...CD14__SNRPE	SNRPE	CD14(high) Monocytes (Cluster 4)	Factor5	0.0267866
X4_Monocytes...CD14__SNRPF	SNRPF	CD14(high) Monocytes (Cluster 4)	Factor5	-0.102813
X4_Monocytes...CD14__SNRPG	SNRPG	CD14(high) Monocytes (Cluster 4)	Factor5	0.0419736
X4_Monocytes...CD14__SNU13	SNU13	CD14(high) Monocytes (Cluster 4)	Factor5	-0.0197223
X4_Monocytes...CD14__SNW1	SNW1	CD14(high) Monocytes (Cluster 4)	Factor5	0.105733
X4_Monocytes...CD14__SNX10	SNX10	CD14(high) Monocytes (Cluster 4)	Factor5	-0.0104502
X4_Monocytes...CD14__SNX17	SNX17	CD14(high) Monocytes (Cluster 4)	Factor5	-0.18232
X4_Monocytes...CD14__SNX2	SNX2	CD14(high) Monocytes (Cluster 4)	Factor5	-0.142069
X4_Monocytes...CD14__SNX3	SNX3	CD14(high) Monocytes (Cluster 4)	Factor5	-0.145024
X4_Monocytes...CD14__SNX6	SNX6	CD14(high) Monocytes (Cluster 4)	Factor5	-0.399335
X4_Monocytes...CD14__SOCS1	SOCS1	CD14(high) Monocytes (Cluster 4)	Factor5	-0.221532
X4_Monocytes...CD14__SOCS3	SOCS3	CD14(high) Monocytes (Cluster 4)	Factor5	-0.259219
X4_Monocytes...CD14__SOD1	SOD1	CD14(high) Monocytes (Cluster 4)	Factor5	-0.268661
X4_Monocytes...CD14__SOD2	SOD2	CD14(high) Monocytes (Cluster 4)	Factor5	0.050277
X4_Monocytes...CD14__SON	SON	CD14(high) Monocytes (Cluster 4)	Factor5	0.567286
X4_Monocytes...CD14__SORL1	SORL1	CD14(high) Monocytes (Cluster 4)	Factor5	0.370647
X4_Monocytes...CD14__SP100	SP100	CD14(high) Monocytes (Cluster 4)	Factor5	-0.0601896
X4_Monocytes...CD14__SP110	SP110	CD14(high) Monocytes (Cluster 4)	Factor5	-0.284486
X4_Monocytes...CD14__SP3	SP3	CD14(high) Monocytes (Cluster 4)	Factor5	0.233706
X4_Monocytes...CD14__SPAG9	SPAG9	CD14(high) Monocytes (Cluster 4)	Factor5	0.00657869
X4_Monocytes...CD14__SPATA13	SPATA13	CD14(high) Monocytes (Cluster 4)	Factor5	0.405921
X4_Monocytes...CD14__SPCS1	SPCS1	CD14(high) Monocytes (Cluster 4)	Factor5	-0.178558
X4_Monocytes...CD14__SPCS2	SPCS2	CD14(high) Monocytes (Cluster 4)	Factor5	-0.177498
X4_Monocytes...CD14__SPCS3	SPCS3	CD14(high) Monocytes (Cluster 4)	Factor5	0.189345
X4_Monocytes...CD14__SPEN	SPEN	CD14(high) Monocytes (Cluster 4)	Factor5	0.431721
X4_Monocytes...CD14__SPG21	SPG21	CD14(high) Monocytes (Cluster 4)	Factor5	-0.0513298
X4_Monocytes...CD14__SPI1	SPI1	CD14(high) Monocytes (Cluster 4)	Factor5	0.102648
X4_Monocytes...CD14__SPN	SPN	CD14(high) Monocytes (Cluster 4)	Factor5	0.392158
X4_Monocytes...CD14__SPOCK2	SPOCK2	CD14(high) Monocytes (Cluster 4)	Factor5	0.367274
X4_Monocytes...CD14__SPPL2A	SPPL2A	CD14(high) Monocytes (Cluster 4)	Factor5	0.128678
X4_Monocytes...CD14__SPTAN1	SPTAN1	CD14(high) Monocytes (Cluster 4)	Factor5	-0.169654
X4_Monocytes...CD14__SPTLC2	SPTLC2	CD14(high) Monocytes (Cluster 4)	Factor5	-0.253703
X4_Monocytes...CD14__SPTY2D1	SPTY2D1	CD14(high) Monocytes (Cluster 4)	Factor5	-0.0210861
X4_Monocytes...CD14__SQSTM1	SQSTM1	CD14(high) Monocytes (Cluster 4)	Factor5	-0.265432
X4_Monocytes...CD14__SRA1	SRA1	CD14(high) Monocytes (Cluster 4)	Factor5	-0.0186675
X4_Monocytes...CD14__SREK1	SREK1	CD14(high) Monocytes (Cluster 4)	Factor5	0.158084
X4_Monocytes...CD14__SRGN	SRGN	CD14(high) Monocytes (Cluster 4)	Factor5	0.0490242
X4_Monocytes...CD14__SRI	SRI	CD14(high) Monocytes (Cluster 4)	Factor5	-0.324761
X4_Monocytes...CD14__SRP14	SRP14	CD14(high) Monocytes (Cluster 4)	Factor5	-0.0209152
X4_Monocytes...CD14__SRP19	SRP19	CD14(high) Monocytes (Cluster 4)	Factor5	-0.0359639
X4_Monocytes...CD14__SRP72	SRP72	CD14(high) Monocytes (Cluster 4)	Factor5	0.117395
X4_Monocytes...CD14__SRP9	SRP9	CD14(high) Monocytes (Cluster 4)	Factor5	-0.519062
X4_Monocytes...CD14__SRPK2	SRPK2	CD14(high) Monocytes (Cluster 4)	Factor5	0.031088
X4_Monocytes...CD14__SRPRA	SRPRA	CD14(high) Monocytes (Cluster 4)	Factor5	0.108682
X4_Monocytes...CD14__SRRM1	SRRM1	CD14(high) Monocytes (Cluster 4)	Factor5	0.331838
X4_Monocytes...CD14__SRRM2	SRRM2	CD14(high) Monocytes (Cluster 4)	Factor5	0.601853
X4_Monocytes...CD14__SRSF10	SRSF10	CD14(high) Monocytes (Cluster 4)	Factor5	0.615654
X4_Monocytes...CD14__SRSF11	SRSF11	CD14(high) Monocytes (Cluster 4)	Factor5	0.199158
X4_Monocytes...CD14__SRSF2	SRSF2	CD14(high) Monocytes (Cluster 4)	Factor5	-0.567779
X4_Monocytes...CD14__SRSF3	SRSF3	CD14(high) Monocytes (Cluster 4)	Factor5	-0.360801
X4_Monocytes...CD14__SRSF4	SRSF4	CD14(high) Monocytes (Cluster 4)	Factor5	-0.0614979
X4_Monocytes...CD14__SRSF5	SRSF5	CD14(high) Monocytes (Cluster 4)	Factor5	-0.279687
X4_Monocytes...CD14__SRSF6	SRSF6	CD14(high) Monocytes (Cluster 4)	Factor5	0.0866222
X4_Monocytes...CD14__SRSF7	SRSF7	CD14(high) Monocytes (Cluster 4)	Factor5	-0.0526326
X4_Monocytes...CD14__SRSF9	SRSF9	CD14(high) Monocytes (Cluster 4)	Factor5	-0.433707
X4_Monocytes...CD14__SSB	SSB	CD14(high) Monocytes (Cluster 4)	Factor5	-0.22421
X4_Monocytes...CD14__SSBP1	SSBP1	CD14(high) Monocytes (Cluster 4)	Factor5	-0.236208
X4_Monocytes...CD14__SSH2	SSH2	CD14(high) Monocytes (Cluster 4)	Factor5	-0.256091
X4_Monocytes...CD14__SSNA1	SSNA1	CD14(high) Monocytes (Cluster 4)	Factor5	-0.313953
X4_Monocytes...CD14__SSR1	SSR1	CD14(high) Monocytes (Cluster 4)	Factor5	0.308127
X4_Monocytes...CD14__SSR2	SSR2	CD14(high) Monocytes (Cluster 4)	Factor5	-0.162678
X4_Monocytes...CD14__SSR3	SSR3	CD14(high) Monocytes (Cluster 4)	Factor5	0.0563619
X4_Monocytes...CD14__SSR4	SSR4	CD14(high) Monocytes (Cluster 4)	Factor5	-0.448651
X4_Monocytes...CD14__SSU72	SSU72	CD14(high) Monocytes (Cluster 4)	Factor5	-0.281613
X4_Monocytes...CD14__ST13	ST13	CD14(high) Monocytes (Cluster 4)	Factor5	0.417217
X4_Monocytes...CD14__STAG2	STAG2	CD14(high) Monocytes (Cluster 4)	Factor5	0.390636
X4_Monocytes...CD14__STARD7	STARD7	CD14(high) Monocytes (Cluster 4)	Factor5	0.030026
X4_Monocytes...CD14__STAT1	STAT1	CD14(high) Monocytes (Cluster 4)	Factor5	0.00318551
X4_Monocytes...CD14__STAT3	STAT3	CD14(high) Monocytes (Cluster 4)	Factor5	0.133315
X4_Monocytes...CD14__STAT6	STAT6	CD14(high) Monocytes (Cluster 4)	Factor5	0.170529
X4_Monocytes...CD14__STAU1	STAU1	CD14(high) Monocytes (Cluster 4)	Factor5	-0.193814
X4_Monocytes...CD14__STK10	STK10	CD14(high) Monocytes (Cluster 4)	Factor5	0.213357
X4_Monocytes...CD14__STK17A	STK17A	CD14(high) Monocytes (Cluster 4)	Factor5	0.109137
X4_Monocytes...CD14__STK17B	STK17B	CD14(high) Monocytes (Cluster 4)	Factor5	0.554529
X4_Monocytes...CD14__STK24	STK24	CD14(high) Monocytes (Cluster 4)	Factor5	0.0297223
X4_Monocytes...CD14__STK38	STK38	CD14(high) Monocytes (Cluster 4)	Factor5	-0.00523083
X4_Monocytes...CD14__STK4	STK4	CD14(high) Monocytes (Cluster 4)	Factor5	0.323681
X4_Monocytes...CD14__STMP1	STMP1	CD14(high) Monocytes (Cluster 4)	Factor5	-0.0943936
X4_Monocytes...CD14__STRAP	STRAP	CD14(high) Monocytes (Cluster 4)	Factor5	-0.286206
X4_Monocytes...CD14__STT3B	STT3B	CD14(high) Monocytes (Cluster 4)	Factor5	0.210731
X4_Monocytes...CD14__STUB1	STUB1	CD14(high) Monocytes (Cluster 4)	Factor5	-0.00363077
X4_Monocytes...CD14__STX10	STX10	CD14(high) Monocytes (Cluster 4)	Factor5	-0.249983
X4_Monocytes...CD14__STX11	STX11	CD14(high) Monocytes (Cluster 4)	Factor5	-0.147323
X4_Monocytes...CD14__STX16	STX16	CD14(high) Monocytes (Cluster 4)	Factor5	0.360759
X4_Monocytes...CD14__STXBP2	STXBP2	CD14(high) Monocytes (Cluster 4)	Factor5	-0.157
X4_Monocytes...CD14__SUB1	SUB1	CD14(high) Monocytes (Cluster 4)	Factor5	-0.370428
X4_Monocytes...CD14__SUMO1	SUMO1	CD14(high) Monocytes (Cluster 4)	Factor5	-0.151741
X4_Monocytes...CD14__SUMO2	SUMO2	CD14(high) Monocytes (Cluster 4)	Factor5	-0.137691
X4_Monocytes...CD14__SUMO3	SUMO3	CD14(high) Monocytes (Cluster 4)	Factor5	0.0583681
X4_Monocytes...CD14__SUN2	SUN2	CD14(high) Monocytes (Cluster 4)	Factor5	0.131115
X4_Monocytes...CD14__SUPT4H1	SUPT4H1	CD14(high) Monocytes (Cluster 4)	Factor5	-0.329034
X4_Monocytes...CD14__SUPT5H	SUPT5H	CD14(high) Monocytes (Cluster 4)	Factor5	0.116955
X4_Monocytes...CD14__SUZ12	SUZ12	CD14(high) Monocytes (Cluster 4)	Factor5	-0.0555342
X4_Monocytes...CD14__SYAP1	SYAP1	CD14(high) Monocytes (Cluster 4)	Factor5	0.441909
X4_Monocytes...CD14__SYF2	SYF2	CD14(high) Monocytes (Cluster 4)	Factor5	0.124862
X4_Monocytes...CD14__SYK	SYK	CD14(high) Monocytes (Cluster 4)	Factor5	0.362286
X4_Monocytes...CD14__SYNCRIP	SYNCRIP	CD14(high) Monocytes (Cluster 4)	Factor5	0.30489
X4_Monocytes...CD14__SYNE1	SYNE1	CD14(high) Monocytes (Cluster 4)	Factor5	0.0483454
X4_Monocytes...CD14__SYNE2	SYNE2	CD14(high) Monocytes (Cluster 4)	Factor5	0.287437
X4_Monocytes...CD14__SYNGR2	SYNGR2	CD14(high) Monocytes (Cluster 4)	Factor5	-0.14877
X4_Monocytes...CD14__SYNRG	SYNRG	CD14(high) Monocytes (Cluster 4)	Factor5	0.10069
X4_Monocytes...CD14__SZRD1	SZRD1	CD14(high) Monocytes (Cluster 4)	Factor5	0.0377401
X4_Monocytes...CD14__TAB2	TAB2	CD14(high) Monocytes (Cluster 4)	Factor5	0.102464
X4_Monocytes...CD14__TACC1	TACC1	CD14(high) Monocytes (Cluster 4)	Factor5	0.242157
X4_Monocytes...CD14__TAF10	TAF10	CD14(high) Monocytes (Cluster 4)	Factor5	-0.286916
X4_Monocytes...CD14__TAF15	TAF15	CD14(high) Monocytes (Cluster 4)	Factor5	0.234139
X4_Monocytes...CD14__TAF1D	TAF1D	CD14(high) Monocytes (Cluster 4)	Factor5	0.114134
X4_Monocytes...CD14__TAF7	TAF7	CD14(high) Monocytes (Cluster 4)	Factor5	0.206119
X4_Monocytes...CD14__TAGAP	TAGAP	CD14(high) Monocytes (Cluster 4)	Factor5	0.546637
X4_Monocytes...CD14__TAGLN2	TAGLN2	CD14(high) Monocytes (Cluster 4)	Factor5	-0.0365066
X4_Monocytes...CD14__TALDO1	TALDO1	CD14(high) Monocytes (Cluster 4)	Factor5	-0.265141
X4_Monocytes...CD14__TANK	TANK	CD14(high) Monocytes (Cluster 4)	Factor5	-0.024499
X4_Monocytes...CD14__TAOK1	TAOK1	CD14(high) Monocytes (Cluster 4)	Factor5	0.0217562
X4_Monocytes...CD14__TAOK3	TAOK3	CD14(high) Monocytes (Cluster 4)	Factor5	0.0566848
X4_Monocytes...CD14__TAPBP	TAPBP	CD14(high) Monocytes (Cluster 4)	Factor5	0.0273867
X4_Monocytes...CD14__TAX1BP1	TAX1BP1	CD14(high) Monocytes (Cluster 4)	Factor5	0.27433
X4_Monocytes...CD14__TBC1D15	TBC1D15	CD14(high) Monocytes (Cluster 4)	Factor5	-0.230468
X4_Monocytes...CD14__TBCA	TBCA	CD14(high) Monocytes (Cluster 4)	Factor5	-0.164866
X4_Monocytes...CD14__TBCB	TBCB	CD14(high) Monocytes (Cluster 4)	Factor5	-0.352867
X4_Monocytes...CD14__TBL1XR1	TBL1XR1	CD14(high) Monocytes (Cluster 4)	Factor5	0.178155
X4_Monocytes...CD14__TBRG1	TBRG1	CD14(high) Monocytes (Cluster 4)	Factor5	-0.116461
X4_Monocytes...CD14__TBXAS1	TBXAS1	CD14(high) Monocytes (Cluster 4)	Factor5	-0.244805
X4_Monocytes...CD14__TCEA1	TCEA1	CD14(high) Monocytes (Cluster 4)	Factor5	0.258808
X4_Monocytes...CD14__TCF25	TCF25	CD14(high) Monocytes (Cluster 4)	Factor5	0.620223
X4_Monocytes...CD14__TCF7	TCF7	CD14(high) Monocytes (Cluster 4)	Factor5	0.155498
X4_Monocytes...CD14__TCIRG1	TCIRG1	CD14(high) Monocytes (Cluster 4)	Factor5	-0.327897
X4_Monocytes...CD14__TCOF1	TCOF1	CD14(high) Monocytes (Cluster 4)	Factor5	0.283934
X4_Monocytes...CD14__TCP1	TCP1	CD14(high) Monocytes (Cluster 4)	Factor5	-0.410412
X4_Monocytes...CD14__TENT5C	TENT5C	CD14(high) Monocytes (Cluster 4)	Factor5	0.110137
X4_Monocytes...CD14__TERF2IP	TERF2IP	CD14(high) Monocytes (Cluster 4)	Factor5	0.00276389
X4_Monocytes...CD14__TES	TES	CD14(high) Monocytes (Cluster 4)	Factor5	-0.0695095
X4_Monocytes...CD14__TET2	TET2	CD14(high) Monocytes (Cluster 4)	Factor5	0.0578126
X4_Monocytes...CD14__TFAM	TFAM	CD14(high) Monocytes (Cluster 4)	Factor5	0.0453875
X4_Monocytes...CD14__TFRC	TFRC	CD14(high) Monocytes (Cluster 4)	Factor5	0.341957
X4_Monocytes...CD14__TGFB1	TGFB1	CD14(high) Monocytes (Cluster 4)	Factor5	-0.0330415
X4_Monocytes...CD14__TGFBI	TGFBI	CD14(high) Monocytes (Cluster 4)	Factor5	0.0343683
X4_Monocytes...CD14__TGFBR2	TGFBR2	CD14(high) Monocytes (Cluster 4)	Factor5	0.24566
X4_Monocytes...CD14__TGIF1	TGIF1	CD14(high) Monocytes (Cluster 4)	Factor5	-0.0999888
X4_Monocytes...CD14__TGOLN2	TGOLN2	CD14(high) Monocytes (Cluster 4)	Factor5	0.484645
X4_Monocytes...CD14__THEMIS2	THEMIS2	CD14(high) Monocytes (Cluster 4)	Factor5	0.221761
X4_Monocytes...CD14__THOC2	THOC2	CD14(high) Monocytes (Cluster 4)	Factor5	-0.0665774
X4_Monocytes...CD14__THOC7	THOC7	CD14(high) Monocytes (Cluster 4)	Factor5	-0.180665
X4_Monocytes...CD14__THRAP3	THRAP3	CD14(high) Monocytes (Cluster 4)	Factor5	0.244939
X4_Monocytes...CD14__THUMPD1	THUMPD1	CD14(high) Monocytes (Cluster 4)	Factor5	0.0276254
X4_Monocytes...CD14__THUMPD3.AS1	THUMPD3.AS1	CD14(high) Monocytes (Cluster 4)	Factor5	0.0306015
X4_Monocytes...CD14__TIAL1	TIAL1	CD14(high) Monocytes (Cluster 4)	Factor5	-0.0157716
X4_Monocytes...CD14__TIMM13	TIMM13	CD14(high) Monocytes (Cluster 4)	Factor5	-0.251646
X4_Monocytes...CD14__TIMM8B	TIMM8B	CD14(high) Monocytes (Cluster 4)	Factor5	-0.324786
X4_Monocytes...CD14__TIMP1	TIMP1	CD14(high) Monocytes (Cluster 4)	Factor5	-0.294067
X4_Monocytes...CD14__TIMP2	TIMP2	CD14(high) Monocytes (Cluster 4)	Factor5	-0.0132741
X4_Monocytes...CD14__TIPARP	TIPARP	CD14(high) Monocytes (Cluster 4)	Factor5	0.208564
X4_Monocytes...CD14__TKT	TKT	CD14(high) Monocytes (Cluster 4)	Factor5	0.0665349
X4_Monocytes...CD14__TLE3	TLE3	CD14(high) Monocytes (Cluster 4)	Factor5	0.13809
X4_Monocytes...CD14__TLE4	TLE4	CD14(high) Monocytes (Cluster 4)	Factor5	0.120907
X4_Monocytes...CD14__TLK1	TLK1	CD14(high) Monocytes (Cluster 4)	Factor5	0.103343
X4_Monocytes...CD14__TLN1	TLN1	CD14(high) Monocytes (Cluster 4)	Factor5	0.407797
X4_Monocytes...CD14__TLR2	TLR2	CD14(high) Monocytes (Cluster 4)	Factor5	0.0353444
X4_Monocytes...CD14__TLR4	TLR4	CD14(high) Monocytes (Cluster 4)	Factor5	0.178225
X4_Monocytes...CD14__TM2D3	TM2D3	CD14(high) Monocytes (Cluster 4)	Factor5	-0.107648
X4_Monocytes...CD14__TM9SF2	TM9SF2	CD14(high) Monocytes (Cluster 4)	Factor5	-0.0708582
X4_Monocytes...CD14__TM9SF3	TM9SF3	CD14(high) Monocytes (Cluster 4)	Factor5	0.307364
X4_Monocytes...CD14__TMA7	TMA7	CD14(high) Monocytes (Cluster 4)	Factor5	0.36018
X4_Monocytes...CD14__TMBIM4	TMBIM4	CD14(high) Monocytes (Cluster 4)	Factor5	-0.212079
X4_Monocytes...CD14__TMBIM6	TMBIM6	CD14(high) Monocytes (Cluster 4)	Factor5	-0.0664656
X4_Monocytes...CD14__TMC8	TMC8	CD14(high) Monocytes (Cluster 4)	Factor5	-0.0183236
X4_Monocytes...CD14__TMCO1	TMCO1	CD14(high) Monocytes (Cluster 4)	Factor5	-0.117991
X4_Monocytes...CD14__TMED10	TMED10	CD14(high) Monocytes (Cluster 4)	Factor5	-0.0865776
X4_Monocytes...CD14__TMED2	TMED2	CD14(high) Monocytes (Cluster 4)	Factor5	-0.192759
X4_Monocytes...CD14__TMED4	TMED4	CD14(high) Monocytes (Cluster 4)	Factor5	-0.181926
X4_Monocytes...CD14__TMED5	TMED5	CD14(high) Monocytes (Cluster 4)	Factor5	0.0273379
X4_Monocytes...CD14__TMEM123	TMEM123	CD14(high) Monocytes (Cluster 4)	Factor5	0.263481
X4_Monocytes...CD14__TMEM14B	TMEM14B	CD14(high) Monocytes (Cluster 4)	Factor5	-0.163511
X4_Monocytes...CD14__TMEM14C	TMEM14C	CD14(high) Monocytes (Cluster 4)	Factor5	0.0288526
X4_Monocytes...CD14__TMEM154	TMEM154	CD14(high) Monocytes (Cluster 4)	Factor5	0.567732
X4_Monocytes...CD14__TMEM160	TMEM160	CD14(high) Monocytes (Cluster 4)	Factor5	-0.0795243
X4_Monocytes...CD14__TMEM165	TMEM165	CD14(high) Monocytes (Cluster 4)	Factor5	-0.163084
X4_Monocytes...CD14__TMEM167A	TMEM167A	CD14(high) Monocytes (Cluster 4)	Factor5	-0.232696
X4_Monocytes...CD14__TMEM176B	TMEM176B	CD14(high) Monocytes (Cluster 4)	Factor5	-0.0858296
X4_Monocytes...CD14__TMEM205	TMEM205	CD14(high) Monocytes (Cluster 4)	Factor5	-0.158334
X4_Monocytes...CD14__TMEM219	TMEM219	CD14(high) Monocytes (Cluster 4)	Factor5	-0.0462206
X4_Monocytes...CD14__TMEM230	TMEM230	CD14(high) Monocytes (Cluster 4)	Factor5	-0.284587
X4_Monocytes...CD14__TMEM243	TMEM243	CD14(high) Monocytes (Cluster 4)	Factor5	-0.0528938
X4_Monocytes...CD14__TMEM258	TMEM258	CD14(high) Monocytes (Cluster 4)	Factor5	0.172776
X4_Monocytes...CD14__TMEM259	TMEM259	CD14(high) Monocytes (Cluster 4)	Factor5	0.00819865
X4_Monocytes...CD14__TMEM50A	TMEM50A	CD14(high) Monocytes (Cluster 4)	Factor5	-0.372535
X4_Monocytes...CD14__TMEM59	TMEM59	CD14(high) Monocytes (Cluster 4)	Factor5	-0.329189
X4_Monocytes...CD14__TMF1	TMF1	CD14(high) Monocytes (Cluster 4)	Factor5	0.512425
X4_Monocytes...CD14__TMOD3	TMOD3	CD14(high) Monocytes (Cluster 4)	Factor5	-0.0308167
X4_Monocytes...CD14__TMPO	TMPO	CD14(high) Monocytes (Cluster 4)	Factor5	0.045238
X4_Monocytes...CD14__TMSB10	TMSB10	CD14(high) Monocytes (Cluster 4)	Factor5	-0.331571
X4_Monocytes...CD14__TMSB4X	TMSB4X	CD14(high) Monocytes (Cluster 4)	Factor5	-0.173839
X4_Monocytes...CD14__TMX4	TMX4	CD14(high) Monocytes (Cluster 4)	Factor5	0.485015
X4_Monocytes...CD14__TNFAIP2	TNFAIP2	CD14(high) Monocytes (Cluster 4)	Factor5	0.464378
X4_Monocytes...CD14__TNFAIP3	TNFAIP3	CD14(high) Monocytes (Cluster 4)	Factor5	0.36589
X4_Monocytes...CD14__TNFAIP8	TNFAIP8	CD14(high) Monocytes (Cluster 4)	Factor5	0.0932346
X4_Monocytes...CD14__TNFRSF14	TNFRSF14	CD14(high) Monocytes (Cluster 4)	Factor5	-0.295995
X4_Monocytes...CD14__TNFRSF1B	TNFRSF1B	CD14(high) Monocytes (Cluster 4)	Factor5	0.261729
X4_Monocytes...CD14__TNFSF10	TNFSF10	CD14(high) Monocytes (Cluster 4)	Factor5	-0.429558
X4_Monocytes...CD14__TNFSF13B	TNFSF13B	CD14(high) Monocytes (Cluster 4)	Factor5	-0.163885
X4_Monocytes...CD14__TNIP1	TNIP1	CD14(high) Monocytes (Cluster 4)	Factor5	0.0570796
X4_Monocytes...CD14__TNRC6B	TNRC6B	CD14(high) Monocytes (Cluster 4)	Factor5	0.36476
X4_Monocytes...CD14__TOB1	TOB1	CD14(high) Monocytes (Cluster 4)	Factor5	-0.189096
X4_Monocytes...CD14__TOB2	TOB2	CD14(high) Monocytes (Cluster 4)	Factor5	-0.147838
X4_Monocytes...CD14__TOMM20	TOMM20	CD14(high) Monocytes (Cluster 4)	Factor5	0.363209
X4_Monocytes...CD14__TOMM22	TOMM22	CD14(high) Monocytes (Cluster 4)	Factor5	-0.148189
X4_Monocytes...CD14__TOMM7	TOMM7	CD14(high) Monocytes (Cluster 4)	Factor5	0.503322
X4_Monocytes...CD14__TOP1	TOP1	CD14(high) Monocytes (Cluster 4)	Factor5	-0.283457
X4_Monocytes...CD14__TOP2B	TOP2B	CD14(high) Monocytes (Cluster 4)	Factor5	0.271212
X4_Monocytes...CD14__TOX4	TOX4	CD14(high) Monocytes (Cluster 4)	Factor5	-0.147766
X4_Monocytes...CD14__TPI1	TPI1	CD14(high) Monocytes (Cluster 4)	Factor5	-0.423582
X4_Monocytes...CD14__TPM3	TPM3	CD14(high) Monocytes (Cluster 4)	Factor5	0.0215991
X4_Monocytes...CD14__TPM4	TPM4	CD14(high) Monocytes (Cluster 4)	Factor5	0.14752
X4_Monocytes...CD14__TPP1	TPP1	CD14(high) Monocytes (Cluster 4)	Factor5	0.0185469
X4_Monocytes...CD14__TPR	TPR	CD14(high) Monocytes (Cluster 4)	Factor5	0.44573
X4_Monocytes...CD14__TPT1	TPT1	CD14(high) Monocytes (Cluster 4)	Factor5	0.0708819
X4_Monocytes...CD14__TRA2A	TRA2A	CD14(high) Monocytes (Cluster 4)	Factor5	-0.095581
X4_Monocytes...CD14__TRA2B	TRA2B	CD14(high) Monocytes (Cluster 4)	Factor5	-0.205428
X4_Monocytes...CD14__TRABD	TRABD	CD14(high) Monocytes (Cluster 4)	Factor5	0.116561
X4_Monocytes...CD14__TRAC	TRAC	CD14(high) Monocytes (Cluster 4)	Factor5	-0.207016
X4_Monocytes...CD14__TRAF3IP3	TRAF3IP3	CD14(high) Monocytes (Cluster 4)	Factor5	0.102939
X4_Monocytes...CD14__TRAM1	TRAM1	CD14(high) Monocytes (Cluster 4)	Factor5	0.133392
X4_Monocytes...CD14__TRAPPC1	TRAPPC1	CD14(high) Monocytes (Cluster 4)	Factor5	-0.526391
X4_Monocytes...CD14__TRBC1	TRBC1	CD14(high) Monocytes (Cluster 4)	Factor5	-0.0770963
X4_Monocytes...CD14__TRBC2	TRBC2	CD14(high) Monocytes (Cluster 4)	Factor5	-0.00912202
X4_Monocytes...CD14__TREM1	TREM1	CD14(high) Monocytes (Cluster 4)	Factor5	0.239833
X4_Monocytes...CD14__TRIB1	TRIB1	CD14(high) Monocytes (Cluster 4)	Factor5	-0.0720918
X4_Monocytes...CD14__TRIM22	TRIM22	CD14(high) Monocytes (Cluster 4)	Factor5	-0.129476
X4_Monocytes...CD14__TRIM38	TRIM38	CD14(high) Monocytes (Cluster 4)	Factor5	0.219586
X4_Monocytes...CD14__TRIM44	TRIM44	CD14(high) Monocytes (Cluster 4)	Factor5	0.311268
X4_Monocytes...CD14__TRIM8	TRIM8	CD14(high) Monocytes (Cluster 4)	Factor5	0.481042
X4_Monocytes...CD14__TRIP12	TRIP12	CD14(high) Monocytes (Cluster 4)	Factor5	0.23404
X4_Monocytes...CD14__TRIR	TRIR	CD14(high) Monocytes (Cluster 4)	Factor5	-0.0799282
X4_Monocytes...CD14__TRMT10C	TRMT10C	CD14(high) Monocytes (Cluster 4)	Factor5	0.026037
X4_Monocytes...CD14__TRMT112	TRMT112	CD14(high) Monocytes (Cluster 4)	Factor5	-0.347649
X4_Monocytes...CD14__TRPS1	TRPS1	CD14(high) Monocytes (Cluster 4)	Factor5	0.0204636
X4_Monocytes...CD14__TSC22D2	TSC22D2	CD14(high) Monocytes (Cluster 4)	Factor5	-0.104773
X4_Monocytes...CD14__TSC22D3	TSC22D3	CD14(high) Monocytes (Cluster 4)	Factor5	0.344161
X4_Monocytes...CD14__TSPAN14	TSPAN14	CD14(high) Monocytes (Cluster 4)	Factor5	-0.152872
X4_Monocytes...CD14__TSPO	TSPO	CD14(high) Monocytes (Cluster 4)	Factor5	-0.327149
X4_Monocytes...CD14__TSPYL1	TSPYL1	CD14(high) Monocytes (Cluster 4)	Factor5	0.103713
X4_Monocytes...CD14__TSPYL2	TSPYL2	CD14(high) Monocytes (Cluster 4)	Factor5	0.299255
X4_Monocytes...CD14__TSTD1	TSTD1	CD14(high) Monocytes (Cluster 4)	Factor5	0.28935
X4_Monocytes...CD14__TTC14	TTC14	CD14(high) Monocytes (Cluster 4)	Factor5	0.176554
X4_Monocytes...CD14__TTC19	TTC19	CD14(high) Monocytes (Cluster 4)	Factor5	0.159506
X4_Monocytes...CD14__TTC3	TTC3	CD14(high) Monocytes (Cluster 4)	Factor5	0.601685
X4_Monocytes...CD14__TTC39C	TTC39C	CD14(high) Monocytes (Cluster 4)	Factor5	0.0478901
X4_Monocytes...CD14__TUBA1A	TUBA1A	CD14(high) Monocytes (Cluster 4)	Factor5	-0.116514
X4_Monocytes...CD14__TUBA1B	TUBA1B	CD14(high) Monocytes (Cluster 4)	Factor5	-0.495553
X4_Monocytes...CD14__TUBA1C	TUBA1C	CD14(high) Monocytes (Cluster 4)	Factor5	-0.526365
X4_Monocytes...CD14__TUBA4A	TUBA4A	CD14(high) Monocytes (Cluster 4)	Factor5	-0.123557
X4_Monocytes...CD14__TUBB	TUBB	CD14(high) Monocytes (Cluster 4)	Factor5	-0.029045
X4_Monocytes...CD14__TUBB4B	TUBB4B	CD14(high) Monocytes (Cluster 4)	Factor5	-0.458977
X4_Monocytes...CD14__TUBGCP2	TUBGCP2	CD14(high) Monocytes (Cluster 4)	Factor5	0.190871
X4_Monocytes...CD14__TUFM	TUFM	CD14(high) Monocytes (Cluster 4)	Factor5	0.177692
X4_Monocytes...CD14__TUT4	TUT4	CD14(high) Monocytes (Cluster 4)	Factor5	0.400764
X4_Monocytes...CD14__TUT7	TUT7	CD14(high) Monocytes (Cluster 4)	Factor5	0.019735
X4_Monocytes...CD14__TWF2	TWF2	CD14(high) Monocytes (Cluster 4)	Factor5	-0.307944
X4_Monocytes...CD14__TXN	TXN	CD14(high) Monocytes (Cluster 4)	Factor5	-0.595631
X4_Monocytes...CD14__TXN2	TXN2	CD14(high) Monocytes (Cluster 4)	Factor5	-0.181103
X4_Monocytes...CD14__TXNDC17	TXNDC17	CD14(high) Monocytes (Cluster 4)	Factor5	-0.182621
X4_Monocytes...CD14__TXNIP	TXNIP	CD14(high) Monocytes (Cluster 4)	Factor5	0.0307949
X4_Monocytes...CD14__TXNL4A	TXNL4A	CD14(high) Monocytes (Cluster 4)	Factor5	-0.251055
X4_Monocytes...CD14__TYMP	TYMP	CD14(high) Monocytes (Cluster 4)	Factor5	-0.184442
X4_Monocytes...CD14__TYROBP	TYROBP	CD14(high) Monocytes (Cluster 4)	Factor5	-0.184397
X4_Monocytes...CD14__U2SURP	U2SURP	CD14(high) Monocytes (Cluster 4)	Factor5	0.323271
X4_Monocytes...CD14__UBA52	UBA52	CD14(high) Monocytes (Cluster 4)	Factor5	-0.468806
X4_Monocytes...CD14__UBAC2	UBAC2	CD14(high) Monocytes (Cluster 4)	Factor5	-0.278137
X4_Monocytes...CD14__UBALD2	UBALD2	CD14(high) Monocytes (Cluster 4)	Factor5	-0.622439
X4_Monocytes...CD14__UBB	UBB	CD14(high) Monocytes (Cluster 4)	Factor5	-0.568544
X4_Monocytes...CD14__UBC	UBC	CD14(high) Monocytes (Cluster 4)	Factor5	-0.39336
X4_Monocytes...CD14__UBE2A	UBE2A	CD14(high) Monocytes (Cluster 4)	Factor5	-0.585212
X4_Monocytes...CD14__UBE2B	UBE2B	CD14(high) Monocytes (Cluster 4)	Factor5	-0.0709088
X4_Monocytes...CD14__UBE2D1	UBE2D1	CD14(high) Monocytes (Cluster 4)	Factor5	-0.166148
X4_Monocytes...CD14__UBE2D2	UBE2D2	CD14(high) Monocytes (Cluster 4)	Factor5	-0.0797834
X4_Monocytes...CD14__UBE2D3	UBE2D3	CD14(high) Monocytes (Cluster 4)	Factor5	0.0621021
X4_Monocytes...CD14__UBE2G2	UBE2G2	CD14(high) Monocytes (Cluster 4)	Factor5	0.385303
X4_Monocytes...CD14__UBE2I	UBE2I	CD14(high) Monocytes (Cluster 4)	Factor5	-0.0960058
X4_Monocytes...CD14__UBE2J1	UBE2J1	CD14(high) Monocytes (Cluster 4)	Factor5	-0.0750854
X4_Monocytes...CD14__UBE2K	UBE2K	CD14(high) Monocytes (Cluster 4)	Factor5	0.0261298
X4_Monocytes...CD14__UBE2L3	UBE2L3	CD14(high) Monocytes (Cluster 4)	Factor5	-0.523131
X4_Monocytes...CD14__UBE2N	UBE2N	CD14(high) Monocytes (Cluster 4)	Factor5	-0.479903
X4_Monocytes...CD14__UBE2R2	UBE2R2	CD14(high) Monocytes (Cluster 4)	Factor5	-0.0579046
X4_Monocytes...CD14__UBE2S	UBE2S	CD14(high) Monocytes (Cluster 4)	Factor5	-0.470332
X4_Monocytes...CD14__UBE3A	UBE3A	CD14(high) Monocytes (Cluster 4)	Factor5	0.357503
X4_Monocytes...CD14__UBL3	UBL3	CD14(high) Monocytes (Cluster 4)	Factor5	0.214749
X4_Monocytes...CD14__UBL5	UBL5	CD14(high) Monocytes (Cluster 4)	Factor5	-0.157815
X4_Monocytes...CD14__UBQLN1	UBQLN1	CD14(high) Monocytes (Cluster 4)	Factor5	0.0326815
X4_Monocytes...CD14__UBR4	UBR4	CD14(high) Monocytes (Cluster 4)	Factor5	0.137846
X4_Monocytes...CD14__UBTF	UBTF	CD14(high) Monocytes (Cluster 4)	Factor5	0.214628
X4_Monocytes...CD14__UBXN1	UBXN1	CD14(high) Monocytes (Cluster 4)	Factor5	-0.0129434
X4_Monocytes...CD14__UBXN4	UBXN4	CD14(high) Monocytes (Cluster 4)	Factor5	0.0218808
X4_Monocytes...CD14__UCP2	UCP2	CD14(high) Monocytes (Cluster 4)	Factor5	-0.110557
X4_Monocytes...CD14__UFC1	UFC1	CD14(high) Monocytes (Cluster 4)	Factor5	-0.365963
X4_Monocytes...CD14__UFM1	UFM1	CD14(high) Monocytes (Cluster 4)	Factor5	0.0555397
X4_Monocytes...CD14__UHMK1	UHMK1	CD14(high) Monocytes (Cluster 4)	Factor5	0.365041
X4_Monocytes...CD14__UPF3A	UPF3A	CD14(high) Monocytes (Cluster 4)	Factor5	0.133134
X4_Monocytes...CD14__UPP1	UPP1	CD14(high) Monocytes (Cluster 4)	Factor5	-0.378133
X4_Monocytes...CD14__UQCR10	UQCR10	CD14(high) Monocytes (Cluster 4)	Factor5	-0.108434
X4_Monocytes...CD14__UQCR11	UQCR11	CD14(high) Monocytes (Cluster 4)	Factor5	0.0793096
X4_Monocytes...CD14__UQCRB	UQCRB	CD14(high) Monocytes (Cluster 4)	Factor5	0.219908
X4_Monocytes...CD14__UQCRC1	UQCRC1	CD14(high) Monocytes (Cluster 4)	Factor5	-0.125032
X4_Monocytes...CD14__UQCRC2	UQCRC2	CD14(high) Monocytes (Cluster 4)	Factor5	-0.107143
X4_Monocytes...CD14__UQCRFS1	UQCRFS1	CD14(high) Monocytes (Cluster 4)	Factor5	-0.0670883
X4_Monocytes...CD14__UQCRH	UQCRH	CD14(high) Monocytes (Cluster 4)	Factor5	-0.0689595
X4_Monocytes...CD14__UQCRQ	UQCRQ	CD14(high) Monocytes (Cluster 4)	Factor5	0.0745894
X4_Monocytes...CD14__URI1	URI1	CD14(high) Monocytes (Cluster 4)	Factor5	0.311024
X4_Monocytes...CD14__USF2	USF2	CD14(high) Monocytes (Cluster 4)	Factor5	0.240869
X4_Monocytes...CD14__USP15	USP15	CD14(high) Monocytes (Cluster 4)	Factor5	0.476881
X4_Monocytes...CD14__USP16	USP16	CD14(high) Monocytes (Cluster 4)	Factor5	0.122608
X4_Monocytes...CD14__USP3	USP3	CD14(high) Monocytes (Cluster 4)	Factor5	0.320284
X4_Monocytes...CD14__USP34	USP34	CD14(high) Monocytes (Cluster 4)	Factor5	0.548867
X4_Monocytes...CD14__USP47	USP47	CD14(high) Monocytes (Cluster 4)	Factor5	0.214329
X4_Monocytes...CD14__USP7	USP7	CD14(high) Monocytes (Cluster 4)	Factor5	0.135392
X4_Monocytes...CD14__USP8	USP8	CD14(high) Monocytes (Cluster 4)	Factor5	-0.239717
X4_Monocytes...CD14__USP9X	USP9X	CD14(high) Monocytes (Cluster 4)	Factor5	-0.0864299
X4_Monocytes...CD14__UTRN	UTRN	CD14(high) Monocytes (Cluster 4)	Factor5	0.230995
X4_Monocytes...CD14__UXT	UXT	CD14(high) Monocytes (Cluster 4)	Factor5	0.0497605
X4_Monocytes...CD14__VAMP2	VAMP2	CD14(high) Monocytes (Cluster 4)	Factor5	0.38712
X4_Monocytes...CD14__VAMP5	VAMP5	CD14(high) Monocytes (Cluster 4)	Factor5	-0.516506
X4_Monocytes...CD14__VAMP8	VAMP8	CD14(high) Monocytes (Cluster 4)	Factor5	-0.462507
X4_Monocytes...CD14__VAPA	VAPA	CD14(high) Monocytes (Cluster 4)	Factor5	-0.245431
X4_Monocytes...CD14__VASP	VASP	CD14(high) Monocytes (Cluster 4)	Factor5	0.0348385
X4_Monocytes...CD14__VCAN	VCAN	CD14(high) Monocytes (Cluster 4)	Factor5	0.0678925
X4_Monocytes...CD14__VCL	VCL	CD14(high) Monocytes (Cluster 4)	Factor5	-0.0440986
X4_Monocytes...CD14__VCP	VCP	CD14(high) Monocytes (Cluster 4)	Factor5	0.0696422
X4_Monocytes...CD14__VDAC1	VDAC1	CD14(high) Monocytes (Cluster 4)	Factor5	-0.0129105
X4_Monocytes...CD14__VDAC2	VDAC2	CD14(high) Monocytes (Cluster 4)	Factor5	-0.234472
X4_Monocytes...CD14__VIM	VIM	CD14(high) Monocytes (Cluster 4)	Factor5	-0.266035
X4_Monocytes...CD14__VIM.AS1	VIM.AS1	CD14(high) Monocytes (Cluster 4)	Factor5	-0.0275381
X4_Monocytes...CD14__VMA21	VMA21	CD14(high) Monocytes (Cluster 4)	Factor5	-0.132133
X4_Monocytes...CD14__VMP1	VMP1	CD14(high) Monocytes (Cluster 4)	Factor5	-0.00962473
X4_Monocytes...CD14__VPS13C	VPS13C	CD14(high) Monocytes (Cluster 4)	Factor5	0.602988
X4_Monocytes...CD14__VPS28	VPS28	CD14(high) Monocytes (Cluster 4)	Factor5	-0.184991
X4_Monocytes...CD14__VPS29	VPS29	CD14(high) Monocytes (Cluster 4)	Factor5	-0.548692
X4_Monocytes...CD14__VPS35	VPS35	CD14(high) Monocytes (Cluster 4)	Factor5	0.00788434
X4_Monocytes...CD14__VPS37B	VPS37B	CD14(high) Monocytes (Cluster 4)	Factor5	0.048626
X4_Monocytes...CD14__VPS4B	VPS4B	CD14(high) Monocytes (Cluster 4)	Factor5	0.215373
X4_Monocytes...CD14__VSIR	VSIR	CD14(high) Monocytes (Cluster 4)	Factor5	-0.0860673
X4_Monocytes...CD14__VTI1B	VTI1B	CD14(high) Monocytes (Cluster 4)	Factor5	0.0820227
X4_Monocytes...CD14__WAC	WAC	CD14(high) Monocytes (Cluster 4)	Factor5	-0.197766
X4_Monocytes...CD14__WAPL	WAPL	CD14(high) Monocytes (Cluster 4)	Factor5	0.223412
X4_Monocytes...CD14__WARS	WARS	CD14(high) Monocytes (Cluster 4)	Factor5	0.232493
X4_Monocytes...CD14__WAS	WAS	CD14(high) Monocytes (Cluster 4)	Factor5	-0.338168
X4_Monocytes...CD14__WASF2	WASF2	CD14(high) Monocytes (Cluster 4)	Factor5	0.369988
X4_Monocytes...CD14__WASHC4	WASHC4	CD14(high) Monocytes (Cluster 4)	Factor5	0.0321459
X4_Monocytes...CD14__WBP11	WBP11	CD14(high) Monocytes (Cluster 4)	Factor5	0.220229
X4_Monocytes...CD14__WDFY2	WDFY2	CD14(high) Monocytes (Cluster 4)	Factor5	-0.212334
X4_Monocytes...CD14__WDR1	WDR1	CD14(high) Monocytes (Cluster 4)	Factor5	-0.163818
X4_Monocytes...CD14__WDR26	WDR26	CD14(high) Monocytes (Cluster 4)	Factor5	0.0276797
X4_Monocytes...CD14__WDR33	WDR33	CD14(high) Monocytes (Cluster 4)	Factor5	0.0224362
X4_Monocytes...CD14__WDR74	WDR74	CD14(high) Monocytes (Cluster 4)	Factor5	-0.0502581
X4_Monocytes...CD14__WDR82	WDR82	CD14(high) Monocytes (Cluster 4)	Factor5	0.243816
X4_Monocytes...CD14__WDR83OS	WDR83OS	CD14(high) Monocytes (Cluster 4)	Factor5	-0.0491637
X4_Monocytes...CD14__WIPF1	WIPF1	CD14(high) Monocytes (Cluster 4)	Factor5	0.0350186
X4_Monocytes...CD14__WIPI2	WIPI2	CD14(high) Monocytes (Cluster 4)	Factor5	0.34592
X4_Monocytes...CD14__WNK1	WNK1	CD14(high) Monocytes (Cluster 4)	Factor5	0.00825454
X4_Monocytes...CD14__WSB1	WSB1	CD14(high) Monocytes (Cluster 4)	Factor5	-0.248388
X4_Monocytes...CD14__WTAP	WTAP	CD14(high) Monocytes (Cluster 4)	Factor5	-0.293172
X4_Monocytes...CD14__XAF1	XAF1	CD14(high) Monocytes (Cluster 4)	Factor5	-0.348495
X4_Monocytes...CD14__XBP1	XBP1	CD14(high) Monocytes (Cluster 4)	Factor5	0.0256207
X4_Monocytes...CD14__XPO1	XPO1	CD14(high) Monocytes (Cluster 4)	Factor5	-0.133581
X4_Monocytes...CD14__XRCC5	XRCC5	CD14(high) Monocytes (Cluster 4)	Factor5	0.177093
X4_Monocytes...CD14__XRCC6	XRCC6	CD14(high) Monocytes (Cluster 4)	Factor5	0.220595
X4_Monocytes...CD14__XRN1	XRN1	CD14(high) Monocytes (Cluster 4)	Factor5	0.132476
X4_Monocytes...CD14__XRN2	XRN2	CD14(high) Monocytes (Cluster 4)	Factor5	-0.0462097
X4_Monocytes...CD14__YBX1	YBX1	CD14(high) Monocytes (Cluster 4)	Factor5	-0.0104663
X4_Monocytes...CD14__YBX3	YBX3	CD14(high) Monocytes (Cluster 4)	Factor5	0.0165666
X4_Monocytes...CD14__YIPF4	YIPF4	CD14(high) Monocytes (Cluster 4)	Factor5	0.41021
X4_Monocytes...CD14__YME1L1	YME1L1	CD14(high) Monocytes (Cluster 4)	Factor5	0.0708687
X4_Monocytes...CD14__YPEL3	YPEL3	CD14(high) Monocytes (Cluster 4)	Factor5	0.240426
X4_Monocytes...CD14__YPEL5	YPEL5	CD14(high) Monocytes (Cluster 4)	Factor5	-0.0464629
X4_Monocytes...CD14__YTHDC1	YTHDC1	CD14(high) Monocytes (Cluster 4)	Factor5	0.45476
X4_Monocytes...CD14__YTHDF2	YTHDF2	CD14(high) Monocytes (Cluster 4)	Factor5	-0.108897
X4_Monocytes...CD14__YTHDF3	YTHDF3	CD14(high) Monocytes (Cluster 4)	Factor5	0.07659
X4_Monocytes...CD14__YWHAB	YWHAB	CD14(high) Monocytes (Cluster 4)	Factor5	-0.0338493
X4_Monocytes...CD14__YWHAE	YWHAE	CD14(high) Monocytes (Cluster 4)	Factor5	-0.228413
X4_Monocytes...CD14__YWHAG	YWHAG	CD14(high) Monocytes (Cluster 4)	Factor5	-0.0244587
X4_Monocytes...CD14__YWHAH	YWHAH	CD14(high) Monocytes (Cluster 4)	Factor5	0.0336259
X4_Monocytes...CD14__YWHAQ	YWHAQ	CD14(high) Monocytes (Cluster 4)	Factor5	-0.41898
X4_Monocytes...CD14__YWHAZ	YWHAZ	CD14(high) Monocytes (Cluster 4)	Factor5	0.217691
X4_Monocytes...CD14__YY1	YY1	CD14(high) Monocytes (Cluster 4)	Factor5	0.218738
X4_Monocytes...CD14__ZBTB1	ZBTB1	CD14(high) Monocytes (Cluster 4)	Factor5	-0.169266
X4_Monocytes...CD14__ZBTB20	ZBTB20	CD14(high) Monocytes (Cluster 4)	Factor5	0.166516
X4_Monocytes...CD14__ZBTB43	ZBTB43	CD14(high) Monocytes (Cluster 4)	Factor5	-0.262919
X4_Monocytes...CD14__ZBTB7A	ZBTB7A	CD14(high) Monocytes (Cluster 4)	Factor5	0.389277
X4_Monocytes...CD14__ZC3H13	ZC3H13	CD14(high) Monocytes (Cluster 4)	Factor5	0.0635504
X4_Monocytes...CD14__ZC3H15	ZC3H15	CD14(high) Monocytes (Cluster 4)	Factor5	-0.20286
X4_Monocytes...CD14__ZC3HAV1	ZC3HAV1	CD14(high) Monocytes (Cluster 4)	Factor5	-0.308562
X4_Monocytes...CD14__ZDHHC20	ZDHHC20	CD14(high) Monocytes (Cluster 4)	Factor5	0.254696
X4_Monocytes...CD14__ZEB2	ZEB2	CD14(high) Monocytes (Cluster 4)	Factor5	0.133711
X4_Monocytes...CD14__ZFAND5	ZFAND5	CD14(high) Monocytes (Cluster 4)	Factor5	-0.286894
X4_Monocytes...CD14__ZFAND6	ZFAND6	CD14(high) Monocytes (Cluster 4)	Factor5	0.134416
X4_Monocytes...CD14__ZFAS1	ZFAS1	CD14(high) Monocytes (Cluster 4)	Factor5	-0.0427729
X4_Monocytes...CD14__ZFC3H1	ZFC3H1	CD14(high) Monocytes (Cluster 4)	Factor5	0.1633
X4_Monocytes...CD14__ZFP36	ZFP36	CD14(high) Monocytes (Cluster 4)	Factor5	0.395395
X4_Monocytes...CD14__ZFP36L1	ZFP36L1	CD14(high) Monocytes (Cluster 4)	Factor5	0.361256
X4_Monocytes...CD14__ZFP36L2	ZFP36L2	CD14(high) Monocytes (Cluster 4)	Factor5	0.147237
X4_Monocytes...CD14__ZFR	ZFR	CD14(high) Monocytes (Cluster 4)	Factor5	0.143764
X4_Monocytes...CD14__ZMAT2	ZMAT2	CD14(high) Monocytes (Cluster 4)	Factor5	0.0944452
X4_Monocytes...CD14__ZMYM2	ZMYM2	CD14(high) Monocytes (Cluster 4)	Factor5	0.114884
X4_Monocytes...CD14__ZNF106	ZNF106	CD14(high) Monocytes (Cluster 4)	Factor5	0.457213
X4_Monocytes...CD14__ZNF131	ZNF131	CD14(high) Monocytes (Cluster 4)	Factor5	-0.130211
X4_Monocytes...CD14__ZNF148	ZNF148	CD14(high) Monocytes (Cluster 4)	Factor5	0.0229864
X4_Monocytes...CD14__ZNF207	ZNF207	CD14(high) Monocytes (Cluster 4)	Factor5	-0.0184822
X4_Monocytes...CD14__ZNF24	ZNF24	CD14(high) Monocytes (Cluster 4)	Factor5	-0.0755543
X4_Monocytes...CD14__ZNF267	ZNF267	CD14(high) Monocytes (Cluster 4)	Factor5	-0.0440944
X4_Monocytes...CD14__ZNF292	ZNF292	CD14(high) Monocytes (Cluster 4)	Factor5	0.362186
X4_Monocytes...CD14__ZNF331	ZNF331	CD14(high) Monocytes (Cluster 4)	Factor5	0.297864
X4_Monocytes...CD14__ZNF385A	ZNF385A	CD14(high) Monocytes (Cluster 4)	Factor5	0.0286507
X4_Monocytes...CD14__ZNF394	ZNF394	CD14(high) Monocytes (Cluster 4)	Factor5	0.0673437
X4_Monocytes...CD14__ZNF451	ZNF451	CD14(high) Monocytes (Cluster 4)	Factor5	0.156736
X4_Monocytes...CD14__ZNF638	ZNF638	CD14(high) Monocytes (Cluster 4)	Factor5	-0.000376742
X4_Monocytes...CD14__ZNF644	ZNF644	CD14(high) Monocytes (Cluster 4)	Factor5	0.207992
X4_Monocytes...CD14__ZNF655	ZNF655	CD14(high) Monocytes (Cluster 4)	Factor5	-0.0768473
X4_Monocytes...CD14__ZNF706	ZNF706	CD14(high) Monocytes (Cluster 4)	Factor5	-0.106681
X4_Monocytes...CD14__ZNF791	ZNF791	CD14(high) Monocytes (Cluster 4)	Factor5	0.308045
X4_Monocytes...CD14__ZNF800	ZNF800	CD14(high) Monocytes (Cluster 4)	Factor5	0.0399131
X4_Monocytes...CD14__ZNHIT1	ZNHIT1	CD14(high) Monocytes (Cluster 4)	Factor5	-0.324946
X4_Monocytes...CD14__ZRANB2	ZRANB2	CD14(high) Monocytes (Cluster 4)	Factor5	0.428714
X4_Monocytes...CD14__ZSWIM6	ZSWIM6	CD14(high) Monocytes (Cluster 4)	Factor5	-0.175953
X4_Monocytes...CD14__ZYX	ZYX	CD14(high) Monocytes (Cluster 4)	Factor5	0.14485
X5_T.cell.CD4__AAK1	AAK1	CD4+ T cells (Cluster 5)	Factor5	0.591257
X5_T.cell.CD4__ABRACL	ABRACL	CD4+ T cells (Cluster 5)	Factor5	-0.485016
X5_T.cell.CD4__ACAP1	ACAP1	CD4+ T cells (Cluster 5)	Factor5	-0.219263
X5_T.cell.CD4__ACTB	ACTB	CD4+ T cells (Cluster 5)	Factor5	-0.688592
X5_T.cell.CD4__ACTG1	ACTG1	CD4+ T cells (Cluster 5)	Factor5	-0.33627
X5_T.cell.CD4__ACTR2	ACTR2	CD4+ T cells (Cluster 5)	Factor5	0.319812
X5_T.cell.CD4__ADD3	ADD3	CD4+ T cells (Cluster 5)	Factor5	-0.200467
X5_T.cell.CD4__AES	AES	CD4+ T cells (Cluster 5)	Factor5	0.100505
X5_T.cell.CD4__ANAPC16	ANAPC16	CD4+ T cells (Cluster 5)	Factor5	-0.185557
X5_T.cell.CD4__ANKRD12	ANKRD12	CD4+ T cells (Cluster 5)	Factor5	0.0941491
X5_T.cell.CD4__ANP32B	ANP32B	CD4+ T cells (Cluster 5)	Factor5	-0.0179911
X5_T.cell.CD4__ANXA1	ANXA1	CD4+ T cells (Cluster 5)	Factor5	-0.317466
X5_T.cell.CD4__APRT	APRT	CD4+ T cells (Cluster 5)	Factor5	0.0874213
X5_T.cell.CD4__ARGLU1	ARGLU1	CD4+ T cells (Cluster 5)	Factor5	0.144797
X5_T.cell.CD4__ARHGDIB	ARHGDIB	CD4+ T cells (Cluster 5)	Factor5	0.0700652
X5_T.cell.CD4__ARID4B	ARID4B	CD4+ T cells (Cluster 5)	Factor5	0.0786411
X5_T.cell.CD4__ARL4C	ARL4C	CD4+ T cells (Cluster 5)	Factor5	0.000693552
X5_T.cell.CD4__ARL6IP4	ARL6IP4	CD4+ T cells (Cluster 5)	Factor5	0.211356
X5_T.cell.CD4__ARL6IP5	ARL6IP5	CD4+ T cells (Cluster 5)	Factor5	-0.377848
X5_T.cell.CD4__ARPC2	ARPC2	CD4+ T cells (Cluster 5)	Factor5	0.0728831
X5_T.cell.CD4__ARPC3	ARPC3	CD4+ T cells (Cluster 5)	Factor5	-0.0770313
X5_T.cell.CD4__ARPC5	ARPC5	CD4+ T cells (Cluster 5)	Factor5	-0.431894
X5_T.cell.CD4__ATF4	ATF4	CD4+ T cells (Cluster 5)	Factor5	-0.241162
X5_T.cell.CD4__ATM	ATM	CD4+ T cells (Cluster 5)	Factor5	0.317655
X5_T.cell.CD4__ATP5F1D	ATP5F1D	CD4+ T cells (Cluster 5)	Factor5	-0.131035
X5_T.cell.CD4__ATP5F1E	ATP5F1E	CD4+ T cells (Cluster 5)	Factor5	0.294559
X5_T.cell.CD4__ATP5IF1	ATP5IF1	CD4+ T cells (Cluster 5)	Factor5	0.301599
X5_T.cell.CD4__ATP5MC2	ATP5MC2	CD4+ T cells (Cluster 5)	Factor5	0.21147
X5_T.cell.CD4__ATP5MC3	ATP5MC3	CD4+ T cells (Cluster 5)	Factor5	0.0456837
X5_T.cell.CD4__ATP5ME	ATP5ME	CD4+ T cells (Cluster 5)	Factor5	0.386967
X5_T.cell.CD4__ATP5MG	ATP5MG	CD4+ T cells (Cluster 5)	Factor5	0.232323
X5_T.cell.CD4__ATP5MPL	ATP5MPL	CD4+ T cells (Cluster 5)	Factor5	0.213589
X5_T.cell.CD4__ATP5PD	ATP5PD	CD4+ T cells (Cluster 5)	Factor5	0.0936532
X5_T.cell.CD4__ATP5PF	ATP5PF	CD4+ T cells (Cluster 5)	Factor5	-0.200282
X5_T.cell.CD4__ATP5PO	ATP5PO	CD4+ T cells (Cluster 5)	Factor5	0.00620698
X5_T.cell.CD4__ATP6V0E1	ATP6V0E1	CD4+ T cells (Cluster 5)	Factor5	-0.503727
X5_T.cell.CD4__ATP6V1G1	ATP6V1G1	CD4+ T cells (Cluster 5)	Factor5	-0.0551192
X5_T.cell.CD4__ATRX	ATRX	CD4+ T cells (Cluster 5)	Factor5	-0.000312852
X5_T.cell.CD4__B2M	B2M	CD4+ T cells (Cluster 5)	Factor5	-0.389411
X5_T.cell.CD4__BCL11B	BCL11B	CD4+ T cells (Cluster 5)	Factor5	0.148841
X5_T.cell.CD4__BCL2	BCL2	CD4+ T cells (Cluster 5)	Factor5	0.0116497
X5_T.cell.CD4__BCLAF1	BCLAF1	CD4+ T cells (Cluster 5)	Factor5	0.418107
X5_T.cell.CD4__BIRC3	BIRC3	CD4+ T cells (Cluster 5)	Factor5	0.0855705
X5_T.cell.CD4__BTF3	BTF3	CD4+ T cells (Cluster 5)	Factor5	0.0153182
X5_T.cell.CD4__BTG1	BTG1	CD4+ T cells (Cluster 5)	Factor5	0.379394
X5_T.cell.CD4__BTG2	BTG2	CD4+ T cells (Cluster 5)	Factor5	0.310308
X5_T.cell.CD4__C11orf58	C11orf58	CD4+ T cells (Cluster 5)	Factor5	0.319179
X5_T.cell.CD4__C12orf57	C12orf57	CD4+ T cells (Cluster 5)	Factor5	0.193157
X5_T.cell.CD4__C19orf53	C19orf53	CD4+ T cells (Cluster 5)	Factor5	-0.236073
X5_T.cell.CD4__C1QBP	C1QBP	CD4+ T cells (Cluster 5)	Factor5	-0.1914
X5_T.cell.CD4__C4orf3	C4orf3	CD4+ T cells (Cluster 5)	Factor5	-0.405268
X5_T.cell.CD4__C6orf48	C6orf48	CD4+ T cells (Cluster 5)	Factor5	0.265569
X5_T.cell.CD4__C9orf16	C9orf16	CD4+ T cells (Cluster 5)	Factor5	0.00150385
X5_T.cell.CD4__C9orf78	C9orf78	CD4+ T cells (Cluster 5)	Factor5	0.111633
X5_T.cell.CD4__CALM1	CALM1	CD4+ T cells (Cluster 5)	Factor5	0.0575067
X5_T.cell.CD4__CALM2	CALM2	CD4+ T cells (Cluster 5)	Factor5	0.0700336
X5_T.cell.CD4__CAPZB	CAPZB	CD4+ T cells (Cluster 5)	Factor5	-0.370931
X5_T.cell.CD4__CCDC59	CCDC59	CD4+ T cells (Cluster 5)	Factor5	0.0245639
X5_T.cell.CD4__CCDC85B	CCDC85B	CD4+ T cells (Cluster 5)	Factor5	-0.271642
X5_T.cell.CD4__CCND3	CCND3	CD4+ T cells (Cluster 5)	Factor5	-0.142733
X5_T.cell.CD4__CCNI	CCNI	CD4+ T cells (Cluster 5)	Factor5	0.246278
X5_T.cell.CD4__CCNL1	CCNL1	CD4+ T cells (Cluster 5)	Factor5	-0.1092
X5_T.cell.CD4__CCR7	CCR7	CD4+ T cells (Cluster 5)	Factor5	0.326217
X5_T.cell.CD4__CD2	CD2	CD4+ T cells (Cluster 5)	Factor5	-0.13508
X5_T.cell.CD4__CD37	CD37	CD4+ T cells (Cluster 5)	Factor5	0.00117103
X5_T.cell.CD4__CD3D	CD3D	CD4+ T cells (Cluster 5)	Factor5	-0.227541
X5_T.cell.CD4__CD3E	CD3E	CD4+ T cells (Cluster 5)	Factor5	0.114001
X5_T.cell.CD4__CD3G	CD3G	CD4+ T cells (Cluster 5)	Factor5	-0.0774048
X5_T.cell.CD4__CD44	CD44	CD4+ T cells (Cluster 5)	Factor5	0.453207
X5_T.cell.CD4__CD48	CD48	CD4+ T cells (Cluster 5)	Factor5	0.17336
X5_T.cell.CD4__CD52	CD52	CD4+ T cells (Cluster 5)	Factor5	-0.178419
X5_T.cell.CD4__CD69	CD69	CD4+ T cells (Cluster 5)	Factor5	0.192962
X5_T.cell.CD4__CD7	CD7	CD4+ T cells (Cluster 5)	Factor5	0.0732639
X5_T.cell.CD4__CDC42	CDC42	CD4+ T cells (Cluster 5)	Factor5	-0.0809261
X5_T.cell.CD4__CDC42SE2	CDC42SE2	CD4+ T cells (Cluster 5)	Factor5	0.277026
X5_T.cell.CD4__CDV3	CDV3	CD4+ T cells (Cluster 5)	Factor5	0.0375283
X5_T.cell.CD4__CELF2	CELF2	CD4+ T cells (Cluster 5)	Factor5	0.0114164
X5_T.cell.CD4__CFL1	CFL1	CD4+ T cells (Cluster 5)	Factor5	-0.356376
X5_T.cell.CD4__CHCHD2	CHCHD2	CD4+ T cells (Cluster 5)	Factor5	-0.0281596
X5_T.cell.CD4__CIB1	CIB1	CD4+ T cells (Cluster 5)	Factor5	-0.398385
X5_T.cell.CD4__CIRBP	CIRBP	CD4+ T cells (Cluster 5)	Factor5	0.449808
X5_T.cell.CD4__CLEC2D	CLEC2D	CD4+ T cells (Cluster 5)	Factor5	0.0219968
X5_T.cell.CD4__CNBP	CNBP	CD4+ T cells (Cluster 5)	Factor5	0.0856299
X5_T.cell.CD4__COMMD6	COMMD6	CD4+ T cells (Cluster 5)	Factor5	0.159549
X5_T.cell.CD4__CORO1A	CORO1A	CD4+ T cells (Cluster 5)	Factor5	-0.404424
X5_T.cell.CD4__COX4I1	COX4I1	CD4+ T cells (Cluster 5)	Factor5	0.169109
X5_T.cell.CD4__COX5B	COX5B	CD4+ T cells (Cluster 5)	Factor5	0.200289
X5_T.cell.CD4__COX6A1	COX6A1	CD4+ T cells (Cluster 5)	Factor5	-0.250628
X5_T.cell.CD4__COX6B1	COX6B1	CD4+ T cells (Cluster 5)	Factor5	-0.0771228
X5_T.cell.CD4__COX6C	COX6C	CD4+ T cells (Cluster 5)	Factor5	0.0570666
X5_T.cell.CD4__COX7A2	COX7A2	CD4+ T cells (Cluster 5)	Factor5	-0.0774967
X5_T.cell.CD4__COX7B	COX7B	CD4+ T cells (Cluster 5)	Factor5	0.0512372
X5_T.cell.CD4__COX7C	COX7C	CD4+ T cells (Cluster 5)	Factor5	0.426584
X5_T.cell.CD4__COX8A	COX8A	CD4+ T cells (Cluster 5)	Factor5	-0.149424
X5_T.cell.CD4__CSDE1	CSDE1	CD4+ T cells (Cluster 5)	Factor5	0.129586
X5_T.cell.CD4__CUTA	CUTA	CD4+ T cells (Cluster 5)	Factor5	-0.149722
X5_T.cell.CD4__CXCR4	CXCR4	CD4+ T cells (Cluster 5)	Factor5	0.618845
X5_T.cell.CD4__CYBA	CYBA	CD4+ T cells (Cluster 5)	Factor5	-0.371934
X5_T.cell.CD4__CYCS	CYCS	CD4+ T cells (Cluster 5)	Factor5	-0.286464
X5_T.cell.CD4__CYLD	CYLD	CD4+ T cells (Cluster 5)	Factor5	0.324235
X5_T.cell.CD4__CYTIP	CYTIP	CD4+ T cells (Cluster 5)	Factor5	-0.241917
X5_T.cell.CD4__DAD1	DAD1	CD4+ T cells (Cluster 5)	Factor5	-0.171507
X5_T.cell.CD4__DAZAP2	DAZAP2	CD4+ T cells (Cluster 5)	Factor5	0.279688
X5_T.cell.CD4__DDT	DDT	CD4+ T cells (Cluster 5)	Factor5	-0.173288
X5_T.cell.CD4__DDX17	DDX17	CD4+ T cells (Cluster 5)	Factor5	0.241878
X5_T.cell.CD4__DDX21	DDX21	CD4+ T cells (Cluster 5)	Factor5	-0.0397769
X5_T.cell.CD4__DDX24	DDX24	CD4+ T cells (Cluster 5)	Factor5	0.425029
X5_T.cell.CD4__DDX3X	DDX3X	CD4+ T cells (Cluster 5)	Factor5	0.0339691
X5_T.cell.CD4__DDX46	DDX46	CD4+ T cells (Cluster 5)	Factor5	0.00487943
X5_T.cell.CD4__DDX5	DDX5	CD4+ T cells (Cluster 5)	Factor5	-0.0180802
X5_T.cell.CD4__DDX6	DDX6	CD4+ T cells (Cluster 5)	Factor5	0.307752
X5_T.cell.CD4__DEK	DEK	CD4+ T cells (Cluster 5)	Factor5	0.0525111
X5_T.cell.CD4__DNAJA1	DNAJA1	CD4+ T cells (Cluster 5)	Factor5	-0.355696
X5_T.cell.CD4__DNAJB1	DNAJB1	CD4+ T cells (Cluster 5)	Factor5	-0.0850943
X5_T.cell.CD4__DUSP1	DUSP1	CD4+ T cells (Cluster 5)	Factor5	0.0843985
X5_T.cell.CD4__DYNLL1	DYNLL1	CD4+ T cells (Cluster 5)	Factor5	-0.430912
X5_T.cell.CD4__EDF1	EDF1	CD4+ T cells (Cluster 5)	Factor5	-0.150348
X5_T.cell.CD4__EEF1A1	EEF1A1	CD4+ T cells (Cluster 5)	Factor5	-0.18194
X5_T.cell.CD4__EEF1B2	EEF1B2	CD4+ T cells (Cluster 5)	Factor5	-0.158977
X5_T.cell.CD4__EEF1D	EEF1D	CD4+ T cells (Cluster 5)	Factor5	-0.00450103
X5_T.cell.CD4__EEF2	EEF2	CD4+ T cells (Cluster 5)	Factor5	0.139683
X5_T.cell.CD4__EID1	EID1	CD4+ T cells (Cluster 5)	Factor5	0.0234184
X5_T.cell.CD4__EIF1	EIF1	CD4+ T cells (Cluster 5)	Factor5	-0.16046
X5_T.cell.CD4__EIF1AX	EIF1AX	CD4+ T cells (Cluster 5)	Factor5	0.0380186
X5_T.cell.CD4__EIF2S3	EIF2S3	CD4+ T cells (Cluster 5)	Factor5	0.176645
X5_T.cell.CD4__EIF3D	EIF3D	CD4+ T cells (Cluster 5)	Factor5	-0.0456929
X5_T.cell.CD4__EIF3E	EIF3E	CD4+ T cells (Cluster 5)	Factor5	0.213187
X5_T.cell.CD4__EIF3F	EIF3F	CD4+ T cells (Cluster 5)	Factor5	0.0915345
X5_T.cell.CD4__EIF3G	EIF3G	CD4+ T cells (Cluster 5)	Factor5	0.0263767
X5_T.cell.CD4__EIF3H	EIF3H	CD4+ T cells (Cluster 5)	Factor5	0.0861304
X5_T.cell.CD4__EIF3K	EIF3K	CD4+ T cells (Cluster 5)	Factor5	0.130856
X5_T.cell.CD4__EIF3L	EIF3L	CD4+ T cells (Cluster 5)	Factor5	0.105528
X5_T.cell.CD4__EIF3M	EIF3M	CD4+ T cells (Cluster 5)	Factor5	0.084928
X5_T.cell.CD4__EIF4A2	EIF4A2	CD4+ T cells (Cluster 5)	Factor5	-0.491886
X5_T.cell.CD4__EIF4B	EIF4B	CD4+ T cells (Cluster 5)	Factor5	0.140204
X5_T.cell.CD4__EIF4G2	EIF4G2	CD4+ T cells (Cluster 5)	Factor5	-0.226744
X5_T.cell.CD4__EIF5	EIF5	CD4+ T cells (Cluster 5)	Factor5	-0.0045602
X5_T.cell.CD4__EIF5A	EIF5A	CD4+ T cells (Cluster 5)	Factor5	-0.0493983
X5_T.cell.CD4__ELF1	ELF1	CD4+ T cells (Cluster 5)	Factor5	0.0154652
X5_T.cell.CD4__ELOB	ELOB	CD4+ T cells (Cluster 5)	Factor5	-0.0393101
X5_T.cell.CD4__EMP3	EMP3	CD4+ T cells (Cluster 5)	Factor5	-0.322901
X5_T.cell.CD4__ENO1	ENO1	CD4+ T cells (Cluster 5)	Factor5	-0.445189
X5_T.cell.CD4__EPB41L4A.AS1	EPB41L4A.AS1	CD4+ T cells (Cluster 5)	Factor5	0.214851
X5_T.cell.CD4__EPC1	EPC1	CD4+ T cells (Cluster 5)	Factor5	-0.0288121
X5_T.cell.CD4__ERP29	ERP29	CD4+ T cells (Cluster 5)	Factor5	0.0696183
X5_T.cell.CD4__ETS1	ETS1	CD4+ T cells (Cluster 5)	Factor5	-0.0906498
X5_T.cell.CD4__EVL	EVL	CD4+ T cells (Cluster 5)	Factor5	0.00519551
X5_T.cell.CD4__FAM107B	FAM107B	CD4+ T cells (Cluster 5)	Factor5	-0.0334441
X5_T.cell.CD4__FAM133B	FAM133B	CD4+ T cells (Cluster 5)	Factor5	0.467765
X5_T.cell.CD4__FAU	FAU	CD4+ T cells (Cluster 5)	Factor5	0.0086465
X5_T.cell.CD4__FBL	FBL	CD4+ T cells (Cluster 5)	Factor5	0.161977
X5_T.cell.CD4__FNBP1	FNBP1	CD4+ T cells (Cluster 5)	Factor5	0.176471
X5_T.cell.CD4__FOS	FOS	CD4+ T cells (Cluster 5)	Factor5	-0.163086
X5_T.cell.CD4__FOSB	FOSB	CD4+ T cells (Cluster 5)	Factor5	-0.0873951
X5_T.cell.CD4__FOXP1	FOXP1	CD4+ T cells (Cluster 5)	Factor5	0.409427
X5_T.cell.CD4__FTH1	FTH1	CD4+ T cells (Cluster 5)	Factor5	0.00513873
X5_T.cell.CD4__FTL	FTL	CD4+ T cells (Cluster 5)	Factor5	0.102892
X5_T.cell.CD4__FUS	FUS	CD4+ T cells (Cluster 5)	Factor5	0.0364065
X5_T.cell.CD4__FXYD5	FXYD5	CD4+ T cells (Cluster 5)	Factor5	-0.155045
X5_T.cell.CD4__FYB1	FYB1	CD4+ T cells (Cluster 5)	Factor5	0.221417
X5_T.cell.CD4__G3BP2	G3BP2	CD4+ T cells (Cluster 5)	Factor5	0.143395
X5_T.cell.CD4__GAPDH	GAPDH	CD4+ T cells (Cluster 5)	Factor5	-0.572704
X5_T.cell.CD4__GCC2	GCC2	CD4+ T cells (Cluster 5)	Factor5	0.203025
X5_T.cell.CD4__GIMAP7	GIMAP7	CD4+ T cells (Cluster 5)	Factor5	-0.401999
X5_T.cell.CD4__GMFG	GMFG	CD4+ T cells (Cluster 5)	Factor5	0.0747198
X5_T.cell.CD4__GNAI2	GNAI2	CD4+ T cells (Cluster 5)	Factor5	-0.210373
X5_T.cell.CD4__GNAS	GNAS	CD4+ T cells (Cluster 5)	Factor5	0.181372
X5_T.cell.CD4__GPBP1	GPBP1	CD4+ T cells (Cluster 5)	Factor5	-0.0189901
X5_T.cell.CD4__GPR183	GPR183	CD4+ T cells (Cluster 5)	Factor5	-0.103758
X5_T.cell.CD4__GPSM3	GPSM3	CD4+ T cells (Cluster 5)	Factor5	-0.0687978
X5_T.cell.CD4__GPX4	GPX4	CD4+ T cells (Cluster 5)	Factor5	0.28108
X5_T.cell.CD4__GSTK1	GSTK1	CD4+ T cells (Cluster 5)	Factor5	-0.0564575
X5_T.cell.CD4__GTF3A	GTF3A	CD4+ T cells (Cluster 5)	Factor5	-0.16688
X5_T.cell.CD4__GUK1	GUK1	CD4+ T cells (Cluster 5)	Factor5	0.0452964
X5_T.cell.CD4__GYPC	GYPC	CD4+ T cells (Cluster 5)	Factor5	0.169235
X5_T.cell.CD4__H1FX	H1FX	CD4+ T cells (Cluster 5)	Factor5	0.0121788
X5_T.cell.CD4__H2AFZ	H2AFZ	CD4+ T cells (Cluster 5)	Factor5	-0.178176
X5_T.cell.CD4__H3F3A	H3F3A	CD4+ T cells (Cluster 5)	Factor5	0.230516
X5_T.cell.CD4__H3F3B	H3F3B	CD4+ T cells (Cluster 5)	Factor5	-0.409953
X5_T.cell.CD4__HCST	HCST	CD4+ T cells (Cluster 5)	Factor5	-0.0390868
X5_T.cell.CD4__HIGD2A	HIGD2A	CD4+ T cells (Cluster 5)	Factor5	-0.0948383
X5_T.cell.CD4__HINT1	HINT1	CD4+ T cells (Cluster 5)	Factor5	0.272892
X5_T.cell.CD4__HIST1H4C	HIST1H4C	CD4+ T cells (Cluster 5)	Factor5	0.326116
X5_T.cell.CD4__HLA.A	HLA.A	CD4+ T cells (Cluster 5)	Factor5	-0.377145
X5_T.cell.CD4__HLA.B	HLA.B	CD4+ T cells (Cluster 5)	Factor5	0.224128
X5_T.cell.CD4__HLA.C	HLA.C	CD4+ T cells (Cluster 5)	Factor5	-0.00158993
X5_T.cell.CD4__HLA.E	HLA.E	CD4+ T cells (Cluster 5)	Factor5	-0.00450873
X5_T.cell.CD4__HLA.F	HLA.F	CD4+ T cells (Cluster 5)	Factor5	-0.124166
X5_T.cell.CD4__HMGB1	HMGB1	CD4+ T cells (Cluster 5)	Factor5	-0.144237
X5_T.cell.CD4__HMGB2	HMGB2	CD4+ T cells (Cluster 5)	Factor5	0.296456
X5_T.cell.CD4__HMGN1	HMGN1	CD4+ T cells (Cluster 5)	Factor5	0.0105858
X5_T.cell.CD4__HMGN2	HMGN2	CD4+ T cells (Cluster 5)	Factor5	-0.142826
X5_T.cell.CD4__HNRNPA0	HNRNPA0	CD4+ T cells (Cluster 5)	Factor5	-0.0929814
X5_T.cell.CD4__HNRNPA1	HNRNPA1	CD4+ T cells (Cluster 5)	Factor5	-0.0579284
X5_T.cell.CD4__HNRNPA2B1	HNRNPA2B1	CD4+ T cells (Cluster 5)	Factor5	-0.0392837
X5_T.cell.CD4__HNRNPA3	HNRNPA3	CD4+ T cells (Cluster 5)	Factor5	-0.031661
X5_T.cell.CD4__HNRNPC	HNRNPC	CD4+ T cells (Cluster 5)	Factor5	-0.274127
X5_T.cell.CD4__HNRNPD	HNRNPD	CD4+ T cells (Cluster 5)	Factor5	-0.250477
X5_T.cell.CD4__HNRNPDL	HNRNPDL	CD4+ T cells (Cluster 5)	Factor5	-0.0181607
X5_T.cell.CD4__HNRNPH1	HNRNPH1	CD4+ T cells (Cluster 5)	Factor5	-0.285739
X5_T.cell.CD4__HNRNPK	HNRNPK	CD4+ T cells (Cluster 5)	Factor5	0.151245
X5_T.cell.CD4__HNRNPM	HNRNPM	CD4+ T cells (Cluster 5)	Factor5	0.0844482
X5_T.cell.CD4__HNRNPU	HNRNPU	CD4+ T cells (Cluster 5)	Factor5	0.0467028
X5_T.cell.CD4__HP1BP3	HP1BP3	CD4+ T cells (Cluster 5)	Factor5	-0.0958732
X5_T.cell.CD4__HSP90AA1	HSP90AA1	CD4+ T cells (Cluster 5)	Factor5	-0.705967
X5_T.cell.CD4__HSP90AB1	HSP90AB1	CD4+ T cells (Cluster 5)	Factor5	-0.156051
X5_T.cell.CD4__HSP90B1	HSP90B1	CD4+ T cells (Cluster 5)	Factor5	-0.617793
X5_T.cell.CD4__HSPA8	HSPA8	CD4+ T cells (Cluster 5)	Factor5	-0.613146
X5_T.cell.CD4__HSPE1	HSPE1	CD4+ T cells (Cluster 5)	Factor5	-0.461987
X5_T.cell.CD4__ICAM3	ICAM3	CD4+ T cells (Cluster 5)	Factor5	0.0217527
X5_T.cell.CD4__IDS	IDS	CD4+ T cells (Cluster 5)	Factor5	0.102337
X5_T.cell.CD4__IER2	IER2	CD4+ T cells (Cluster 5)	Factor5	-0.0153322
X5_T.cell.CD4__IFITM2	IFITM2	CD4+ T cells (Cluster 5)	Factor5	-0.445545
X5_T.cell.CD4__IK	IK	CD4+ T cells (Cluster 5)	Factor5	0.0823281
X5_T.cell.CD4__IKZF1	IKZF1	CD4+ T cells (Cluster 5)	Factor5	0.157033
X5_T.cell.CD4__IL32	IL32	CD4+ T cells (Cluster 5)	Factor5	-0.361566
X5_T.cell.CD4__IL6ST	IL6ST	CD4+ T cells (Cluster 5)	Factor5	0.0644489
X5_T.cell.CD4__IL7R	IL7R	CD4+ T cells (Cluster 5)	Factor5	-0.246648
X5_T.cell.CD4__IRF1	IRF1	CD4+ T cells (Cluster 5)	Factor5	0.319363
X5_T.cell.CD4__IRF2BP2	IRF2BP2	CD4+ T cells (Cluster 5)	Factor5	0.35626
X5_T.cell.CD4__ISG20	ISG20	CD4+ T cells (Cluster 5)	Factor5	-0.439449
X5_T.cell.CD4__ITM2B	ITM2B	CD4+ T cells (Cluster 5)	Factor5	0.0943495
X5_T.cell.CD4__JAK1	JAK1	CD4+ T cells (Cluster 5)	Factor5	0.421548
X5_T.cell.CD4__JMJD1C	JMJD1C	CD4+ T cells (Cluster 5)	Factor5	0.0196821
X5_T.cell.CD4__JTB	JTB	CD4+ T cells (Cluster 5)	Factor5	-0.121464
X5_T.cell.CD4__JUN	JUN	CD4+ T cells (Cluster 5)	Factor5	0.124276
X5_T.cell.CD4__JUNB	JUNB	CD4+ T cells (Cluster 5)	Factor5	0.442653
X5_T.cell.CD4__JUND	JUND	CD4+ T cells (Cluster 5)	Factor5	0.286159
X5_T.cell.CD4__KIAA1551	KIAA1551	CD4+ T cells (Cluster 5)	Factor5	-0.0652874
X5_T.cell.CD4__KLF2	KLF2	CD4+ T cells (Cluster 5)	Factor5	0.490818
X5_T.cell.CD4__KLF3	KLF3	CD4+ T cells (Cluster 5)	Factor5	0.421484
X5_T.cell.CD4__KLF6	KLF6	CD4+ T cells (Cluster 5)	Factor5	-0.0211928
X5_T.cell.CD4__KMT2A	KMT2A	CD4+ T cells (Cluster 5)	Factor5	0.241836
X5_T.cell.CD4__KMT2E	KMT2E	CD4+ T cells (Cluster 5)	Factor5	0.529875
X5_T.cell.CD4__KRT10	KRT10	CD4+ T cells (Cluster 5)	Factor5	0.059594
X5_T.cell.CD4__LAMTOR4	LAMTOR4	CD4+ T cells (Cluster 5)	Factor5	-0.0132628
X5_T.cell.CD4__LAPTM5	LAPTM5	CD4+ T cells (Cluster 5)	Factor5	-0.0313877
X5_T.cell.CD4__LBH	LBH	CD4+ T cells (Cluster 5)	Factor5	0.0831749
X5_T.cell.CD4__LCK	LCK	CD4+ T cells (Cluster 5)	Factor5	0.100481
X5_T.cell.CD4__LCP1	LCP1	CD4+ T cells (Cluster 5)	Factor5	-0.297976
X5_T.cell.CD4__LDHA	LDHA	CD4+ T cells (Cluster 5)	Factor5	-0.492627
X5_T.cell.CD4__LDHB	LDHB	CD4+ T cells (Cluster 5)	Factor5	0.130424
X5_T.cell.CD4__LEF1	LEF1	CD4+ T cells (Cluster 5)	Factor5	-0.0490877
X5_T.cell.CD4__LEPROTL1	LEPROTL1	CD4+ T cells (Cluster 5)	Factor5	0.522218
X5_T.cell.CD4__LIMD2	LIMD2	CD4+ T cells (Cluster 5)	Factor5	0.243336
X5_T.cell.CD4__LRRFIP1	LRRFIP1	CD4+ T cells (Cluster 5)	Factor5	0.293956
X5_T.cell.CD4__LSM7	LSM7	CD4+ T cells (Cluster 5)	Factor5	-0.000732297
X5_T.cell.CD4__LTB	LTB	CD4+ T cells (Cluster 5)	Factor5	-0.0257681
X5_T.cell.CD4__MAL	MAL	CD4+ T cells (Cluster 5)	Factor5	-0.0457166
X5_T.cell.CD4__MALAT1	MALAT1	CD4+ T cells (Cluster 5)	Factor5	0
X5_T.cell.CD4__MBNL1	MBNL1	CD4+ T cells (Cluster 5)	Factor5	-0.0468625
X5_T.cell.CD4__MCL1	MCL1	CD4+ T cells (Cluster 5)	Factor5	-0.0423512
X5_T.cell.CD4__MCUB	MCUB	CD4+ T cells (Cluster 5)	Factor5	0.11695
X5_T.cell.CD4__MGAT4A	MGAT4A	CD4+ T cells (Cluster 5)	Factor5	0.29779
X5_T.cell.CD4__MORF4L1	MORF4L1	CD4+ T cells (Cluster 5)	Factor5	0.0242159
X5_T.cell.CD4__MPHOSPH8	MPHOSPH8	CD4+ T cells (Cluster 5)	Factor5	0.158974
X5_T.cell.CD4__MYCBP2	MYCBP2	CD4+ T cells (Cluster 5)	Factor5	0.0970313
X5_T.cell.CD4__MYL12A	MYL12A	CD4+ T cells (Cluster 5)	Factor5	-0.458328
X5_T.cell.CD4__MYL12B	MYL12B	CD4+ T cells (Cluster 5)	Factor5	-0.184476
X5_T.cell.CD4__MYL6	MYL6	CD4+ T cells (Cluster 5)	Factor5	-0.144532
X5_T.cell.CD4__MZT2A	MZT2A	CD4+ T cells (Cluster 5)	Factor5	-0.0506551
X5_T.cell.CD4__MZT2B	MZT2B	CD4+ T cells (Cluster 5)	Factor5	0.0159669
X5_T.cell.CD4__N4BP2L2	N4BP2L2	CD4+ T cells (Cluster 5)	Factor5	0.229863
X5_T.cell.CD4__NACA	NACA	CD4+ T cells (Cluster 5)	Factor5	0.320015
X5_T.cell.CD4__NAP1L1	NAP1L1	CD4+ T cells (Cluster 5)	Factor5	-0.10233
X5_T.cell.CD4__NASP	NASP	CD4+ T cells (Cluster 5)	Factor5	-0.207033
X5_T.cell.CD4__NBEAL1	NBEAL1	CD4+ T cells (Cluster 5)	Factor5	0.488792
X5_T.cell.CD4__NCL	NCL	CD4+ T cells (Cluster 5)	Factor5	-0.0144721
X5_T.cell.CD4__NDFIP1	NDFIP1	CD4+ T cells (Cluster 5)	Factor5	0.0215352
X5_T.cell.CD4__NDUFA1	NDUFA1	CD4+ T cells (Cluster 5)	Factor5	0.0933537
X5_T.cell.CD4__NDUFA4	NDUFA4	CD4+ T cells (Cluster 5)	Factor5	0.0560429
X5_T.cell.CD4__NDUFB11	NDUFB11	CD4+ T cells (Cluster 5)	Factor5	-0.108969
X5_T.cell.CD4__NDUFB2	NDUFB2	CD4+ T cells (Cluster 5)	Factor5	-0.230433
X5_T.cell.CD4__NDUFB4	NDUFB4	CD4+ T cells (Cluster 5)	Factor5	0.123557
X5_T.cell.CD4__NDUFS5	NDUFS5	CD4+ T cells (Cluster 5)	Factor5	0.152731
X5_T.cell.CD4__NEAT1	NEAT1	CD4+ T cells (Cluster 5)	Factor5	-0.127394
X5_T.cell.CD4__NEDD8	NEDD8	CD4+ T cells (Cluster 5)	Factor5	-0.293436
X5_T.cell.CD4__NFKBIA	NFKBIA	CD4+ T cells (Cluster 5)	Factor5	0.152225
X5_T.cell.CD4__NKTR	NKTR	CD4+ T cells (Cluster 5)	Factor5	0.00037802
X5_T.cell.CD4__NOP53	NOP53	CD4+ T cells (Cluster 5)	Factor5	-0.0598269
X5_T.cell.CD4__NOSIP	NOSIP	CD4+ T cells (Cluster 5)	Factor5	-0.189591
X5_T.cell.CD4__NPM1	NPM1	CD4+ T cells (Cluster 5)	Factor5	0.0818872
X5_T.cell.CD4__NSA2	NSA2	CD4+ T cells (Cluster 5)	Factor5	0.0198912
X5_T.cell.CD4__NSD3	NSD3	CD4+ T cells (Cluster 5)	Factor5	0.083648
X5_T.cell.CD4__NUCKS1	NUCKS1	CD4+ T cells (Cluster 5)	Factor5	0.281799
X5_T.cell.CD4__OAZ1	OAZ1	CD4+ T cells (Cluster 5)	Factor5	-0.447065
X5_T.cell.CD4__OST4	OST4	CD4+ T cells (Cluster 5)	Factor5	0.0318398
X5_T.cell.CD4__OXNAD1	OXNAD1	CD4+ T cells (Cluster 5)	Factor5	0.120365
X5_T.cell.CD4__PA2G4	PA2G4	CD4+ T cells (Cluster 5)	Factor5	-0.0279372
X5_T.cell.CD4__PABPC1	PABPC1	CD4+ T cells (Cluster 5)	Factor5	0.408198
X5_T.cell.CD4__PAIP2	PAIP2	CD4+ T cells (Cluster 5)	Factor5	0.0199991
X5_T.cell.CD4__PAK2	PAK2	CD4+ T cells (Cluster 5)	Factor5	0.0991551
X5_T.cell.CD4__PARK7	PARK7	CD4+ T cells (Cluster 5)	Factor5	0.0588229
X5_T.cell.CD4__PCBP1	PCBP1	CD4+ T cells (Cluster 5)	Factor5	-0.0144388
X5_T.cell.CD4__PCBP2	PCBP2	CD4+ T cells (Cluster 5)	Factor5	0.111292
X5_T.cell.CD4__PDCD4	PDCD4	CD4+ T cells (Cluster 5)	Factor5	0.169946
X5_T.cell.CD4__PEBP1	PEBP1	CD4+ T cells (Cluster 5)	Factor5	-0.0111745
X5_T.cell.CD4__PFDN5	PFDN5	CD4+ T cells (Cluster 5)	Factor5	0.374533
X5_T.cell.CD4__PFN1	PFN1	CD4+ T cells (Cluster 5)	Factor5	-0.566
X5_T.cell.CD4__PIK3IP1	PIK3IP1	CD4+ T cells (Cluster 5)	Factor5	0.374164
X5_T.cell.CD4__PLAC8	PLAC8	CD4+ T cells (Cluster 5)	Factor5	-0.106042
X5_T.cell.CD4__PLCG2	PLCG2	CD4+ T cells (Cluster 5)	Factor5	0.465548
X5_T.cell.CD4__PNISR	PNISR	CD4+ T cells (Cluster 5)	Factor5	0.471144
X5_T.cell.CD4__PNN	PNN	CD4+ T cells (Cluster 5)	Factor5	0.479553
X5_T.cell.CD4__PNRC1	PNRC1	CD4+ T cells (Cluster 5)	Factor5	0.397256
X5_T.cell.CD4__POLR1D	POLR1D	CD4+ T cells (Cluster 5)	Factor5	-0.166119
X5_T.cell.CD4__POLR2L	POLR2L	CD4+ T cells (Cluster 5)	Factor5	-0.233726
X5_T.cell.CD4__PPA1	PPA1	CD4+ T cells (Cluster 5)	Factor5	-0.143558
X5_T.cell.CD4__PPDPF	PPDPF	CD4+ T cells (Cluster 5)	Factor5	0.00614139
X5_T.cell.CD4__PPIA	PPIA	CD4+ T cells (Cluster 5)	Factor5	-0.343787
X5_T.cell.CD4__PPIB	PPIB	CD4+ T cells (Cluster 5)	Factor5	-0.290396
X5_T.cell.CD4__PPIG	PPIG	CD4+ T cells (Cluster 5)	Factor5	0.148957
X5_T.cell.CD4__PPP1R15A	PPP1R15A	CD4+ T cells (Cluster 5)	Factor5	0.193787
X5_T.cell.CD4__PPP1R2	PPP1R2	CD4+ T cells (Cluster 5)	Factor5	0.153158
X5_T.cell.CD4__PPP2R5C	PPP2R5C	CD4+ T cells (Cluster 5)	Factor5	0.205035
X5_T.cell.CD4__PRDX2	PRDX2	CD4+ T cells (Cluster 5)	Factor5	-0.116556
X5_T.cell.CD4__PRMT2	PRMT2	CD4+ T cells (Cluster 5)	Factor5	0.416643
X5_T.cell.CD4__PRRC2C	PRRC2C	CD4+ T cells (Cluster 5)	Factor5	0.105009
X5_T.cell.CD4__PSIP1	PSIP1	CD4+ T cells (Cluster 5)	Factor5	-0.0251951
X5_T.cell.CD4__PSMA7	PSMA7	CD4+ T cells (Cluster 5)	Factor5	-0.487863
X5_T.cell.CD4__PSMB1	PSMB1	CD4+ T cells (Cluster 5)	Factor5	-0.250475
X5_T.cell.CD4__PSME1	PSME1	CD4+ T cells (Cluster 5)	Factor5	-0.129088
X5_T.cell.CD4__PTGES3	PTGES3	CD4+ T cells (Cluster 5)	Factor5	-0.227666
X5_T.cell.CD4__PTMA	PTMA	CD4+ T cells (Cluster 5)	Factor5	-0.149847
X5_T.cell.CD4__PTP4A2	PTP4A2	CD4+ T cells (Cluster 5)	Factor5	-0.0232751
X5_T.cell.CD4__PTPRC	PTPRC	CD4+ T cells (Cluster 5)	Factor5	0.015511
X5_T.cell.CD4__RAC2	RAC2	CD4+ T cells (Cluster 5)	Factor5	-0.207861
X5_T.cell.CD4__RACK1	RACK1	CD4+ T cells (Cluster 5)	Factor5	0.0948752
X5_T.cell.CD4__RAN	RAN	CD4+ T cells (Cluster 5)	Factor5	-0.488934
X5_T.cell.CD4__RAP1B	RAP1B	CD4+ T cells (Cluster 5)	Factor5	-0.0253705
X5_T.cell.CD4__RARRES3	RARRES3	CD4+ T cells (Cluster 5)	Factor5	-0.258404
X5_T.cell.CD4__RBM25	RBM25	CD4+ T cells (Cluster 5)	Factor5	-0.0144559
X5_T.cell.CD4__RBM3	RBM3	CD4+ T cells (Cluster 5)	Factor5	0.21372
X5_T.cell.CD4__RBM39	RBM39	CD4+ T cells (Cluster 5)	Factor5	0.182473
X5_T.cell.CD4__RBM8A	RBM8A	CD4+ T cells (Cluster 5)	Factor5	-0.33027
X5_T.cell.CD4__RBMX	RBMX	CD4+ T cells (Cluster 5)	Factor5	-0.0403776
X5_T.cell.CD4__RCAN3	RCAN3	CD4+ T cells (Cluster 5)	Factor5	0.461529
X5_T.cell.CD4__REX1BD	REX1BD	CD4+ T cells (Cluster 5)	Factor5	-0.0513783
X5_T.cell.CD4__RGCC	RGCC	CD4+ T cells (Cluster 5)	Factor5	-0.071895
X5_T.cell.CD4__RGS10	RGS10	CD4+ T cells (Cluster 5)	Factor5	0.14343
X5_T.cell.CD4__RHOA	RHOA	CD4+ T cells (Cluster 5)	Factor5	-0.395022
X5_T.cell.CD4__RIPOR2	RIPOR2	CD4+ T cells (Cluster 5)	Factor5	0.294868
X5_T.cell.CD4__RNASET2	RNASET2	CD4+ T cells (Cluster 5)	Factor5	0.0575605
X5_T.cell.CD4__RNF213	RNF213	CD4+ T cells (Cluster 5)	Factor5	0.0370006
X5_T.cell.CD4__RNMT	RNMT	CD4+ T cells (Cluster 5)	Factor5	0.303253
X5_T.cell.CD4__RSL1D1	RSL1D1	CD4+ T cells (Cluster 5)	Factor5	-0.0865405
X5_T.cell.CD4__RSL24D1	RSL24D1	CD4+ T cells (Cluster 5)	Factor5	0.185167
X5_T.cell.CD4__RSRC2	RSRC2	CD4+ T cells (Cluster 5)	Factor5	-0.177814
X5_T.cell.CD4__RSRP1	RSRP1	CD4+ T cells (Cluster 5)	Factor5	0.0320329
X5_T.cell.CD4__RTRAF	RTRAF	CD4+ T cells (Cluster 5)	Factor5	-0.139679
X5_T.cell.CD4__RWDD1	RWDD1	CD4+ T cells (Cluster 5)	Factor5	0.0555159
X5_T.cell.CD4__S100A10	S100A10	CD4+ T cells (Cluster 5)	Factor5	-0.184535
X5_T.cell.CD4__S100A4	S100A4	CD4+ T cells (Cluster 5)	Factor5	-0.348765
X5_T.cell.CD4__S100A6	S100A6	CD4+ T cells (Cluster 5)	Factor5	-0.245099
X5_T.cell.CD4__SAP18	SAP18	CD4+ T cells (Cluster 5)	Factor5	-0.156342
X5_T.cell.CD4__SARAF	SARAF	CD4+ T cells (Cluster 5)	Factor5	0.264963
X5_T.cell.CD4__SATB1	SATB1	CD4+ T cells (Cluster 5)	Factor5	0.0648876
X5_T.cell.CD4__SBDS	SBDS	CD4+ T cells (Cluster 5)	Factor5	0.141492
X5_T.cell.CD4__SCAF11	SCAF11	CD4+ T cells (Cluster 5)	Factor5	0.500042
X5_T.cell.CD4__SEC61B	SEC61B	CD4+ T cells (Cluster 5)	Factor5	-0.183769
X5_T.cell.CD4__SEC61G	SEC61G	CD4+ T cells (Cluster 5)	Factor5	-0.111498
X5_T.cell.CD4__SEC62	SEC62	CD4+ T cells (Cluster 5)	Factor5	0.403168
X5_T.cell.CD4__SELENOH	SELENOH	CD4+ T cells (Cluster 5)	Factor5	-0.101926
X5_T.cell.CD4__SELENOK	SELENOK	CD4+ T cells (Cluster 5)	Factor5	0.10751
X5_T.cell.CD4__SELENOW	SELENOW	CD4+ T cells (Cluster 5)	Factor5	0.110283
X5_T.cell.CD4__SELL	SELL	CD4+ T cells (Cluster 5)	Factor5	-0.23817
X5_T.cell.CD4__SEPT6	2006-09-01	CD4+ T cells (Cluster 5)	Factor5	0.458673
X5_T.cell.CD4__SEPT7	2007-09-01	CD4+ T cells (Cluster 5)	Factor5	-0.141567
X5_T.cell.CD4__SEPT9	2009-09-01	CD4+ T cells (Cluster 5)	Factor5	0.121323
X5_T.cell.CD4__SERBP1	SERBP1	CD4+ T cells (Cluster 5)	Factor5	0.0119714
X5_T.cell.CD4__SERF2	SERF2	CD4+ T cells (Cluster 5)	Factor5	-0.0652533
X5_T.cell.CD4__SERP1	SERP1	CD4+ T cells (Cluster 5)	Factor5	-0.0199647
X5_T.cell.CD4__SET	SET	CD4+ T cells (Cluster 5)	Factor5	-0.00511091
X5_T.cell.CD4__SF1	SF1	CD4+ T cells (Cluster 5)	Factor5	0.547354
X5_T.cell.CD4__SF3B1	SF3B1	CD4+ T cells (Cluster 5)	Factor5	0.0176468
X5_T.cell.CD4__SF3B5	SF3B5	CD4+ T cells (Cluster 5)	Factor5	-0.149672
X5_T.cell.CD4__SFPQ	SFPQ	CD4+ T cells (Cluster 5)	Factor5	0.0457975
X5_T.cell.CD4__SH3BGRL3	SH3BGRL3	CD4+ T cells (Cluster 5)	Factor5	-0.364366
X5_T.cell.CD4__SKP1	SKP1	CD4+ T cells (Cluster 5)	Factor5	-0.263948
X5_T.cell.CD4__SLC25A3	SLC25A3	CD4+ T cells (Cluster 5)	Factor5	-0.189246
X5_T.cell.CD4__SLC25A5	SLC25A5	CD4+ T cells (Cluster 5)	Factor5	-0.116763
X5_T.cell.CD4__SLC25A6	SLC25A6	CD4+ T cells (Cluster 5)	Factor5	-0.18741
X5_T.cell.CD4__SLC2A3	SLC2A3	CD4+ T cells (Cluster 5)	Factor5	-0.0122907
X5_T.cell.CD4__SLC38A1	SLC38A1	CD4+ T cells (Cluster 5)	Factor5	-0.0648538
X5_T.cell.CD4__SLFN5	SLFN5	CD4+ T cells (Cluster 5)	Factor5	-0.230624
X5_T.cell.CD4__SMAP2	SMAP2	CD4+ T cells (Cluster 5)	Factor5	0.277622
X5_T.cell.CD4__SMCHD1	SMCHD1	CD4+ T cells (Cluster 5)	Factor5	0.0597281
X5_T.cell.CD4__SMDT1	SMDT1	CD4+ T cells (Cluster 5)	Factor5	0.0473538
X5_T.cell.CD4__SMIM26	SMIM26	CD4+ T cells (Cluster 5)	Factor5	0.0328291
X5_T.cell.CD4__SNHG8	SNHG8	CD4+ T cells (Cluster 5)	Factor5	0.266934
X5_T.cell.CD4__SNRPD2	SNRPD2	CD4+ T cells (Cluster 5)	Factor5	0.0463009
X5_T.cell.CD4__SNRPF	SNRPF	CD4+ T cells (Cluster 5)	Factor5	0.269053
X5_T.cell.CD4__SNU13	SNU13	CD4+ T cells (Cluster 5)	Factor5	0.0315985
X5_T.cell.CD4__SOD1	SOD1	CD4+ T cells (Cluster 5)	Factor5	-0.326891
X5_T.cell.CD4__SON	SON	CD4+ T cells (Cluster 5)	Factor5	0.490047
X5_T.cell.CD4__SPCS1	SPCS1	CD4+ T cells (Cluster 5)	Factor5	-0.414871
X5_T.cell.CD4__SPOCK2	SPOCK2	CD4+ T cells (Cluster 5)	Factor5	0.168389
X5_T.cell.CD4__SRGN	SRGN	CD4+ T cells (Cluster 5)	Factor5	0.0578206
X5_T.cell.CD4__SRP14	SRP14	CD4+ T cells (Cluster 5)	Factor5	0.0602353
X5_T.cell.CD4__SRRM1	SRRM1	CD4+ T cells (Cluster 5)	Factor5	0.200574
X5_T.cell.CD4__SRRM2	SRRM2	CD4+ T cells (Cluster 5)	Factor5	0.488435
X5_T.cell.CD4__SRSF10	SRSF10	CD4+ T cells (Cluster 5)	Factor5	0.0628051
X5_T.cell.CD4__SRSF11	SRSF11	CD4+ T cells (Cluster 5)	Factor5	0.00631095
X5_T.cell.CD4__SRSF2	SRSF2	CD4+ T cells (Cluster 5)	Factor5	-0.356943
X5_T.cell.CD4__SRSF3	SRSF3	CD4+ T cells (Cluster 5)	Factor5	-0.525793
X5_T.cell.CD4__SRSF5	SRSF5	CD4+ T cells (Cluster 5)	Factor5	-0.151154
X5_T.cell.CD4__SRSF7	SRSF7	CD4+ T cells (Cluster 5)	Factor5	0.0139879
X5_T.cell.CD4__SSBP1	SSBP1	CD4+ T cells (Cluster 5)	Factor5	-0.396489
X5_T.cell.CD4__SSR2	SSR2	CD4+ T cells (Cluster 5)	Factor5	-0.108339
X5_T.cell.CD4__SSR4	SSR4	CD4+ T cells (Cluster 5)	Factor5	-0.249235
X5_T.cell.CD4__ST13	ST13	CD4+ T cells (Cluster 5)	Factor5	0.206071
X5_T.cell.CD4__STAT3	STAT3	CD4+ T cells (Cluster 5)	Factor5	0.21115
X5_T.cell.CD4__STK17A	STK17A	CD4+ T cells (Cluster 5)	Factor5	0.232937
X5_T.cell.CD4__STK17B	STK17B	CD4+ T cells (Cluster 5)	Factor5	0.0248676
X5_T.cell.CD4__STK4	STK4	CD4+ T cells (Cluster 5)	Factor5	-0.00663126
X5_T.cell.CD4__SUB1	SUB1	CD4+ T cells (Cluster 5)	Factor5	-0.241223
X5_T.cell.CD4__SUMO2	SUMO2	CD4+ T cells (Cluster 5)	Factor5	-0.388752
X5_T.cell.CD4__SVIP	SVIP	CD4+ T cells (Cluster 5)	Factor5	0.306532
X5_T.cell.CD4__SYF2	SYF2	CD4+ T cells (Cluster 5)	Factor5	0.0455992
X5_T.cell.CD4__SYNE2	SYNE2	CD4+ T cells (Cluster 5)	Factor5	0.010562
X5_T.cell.CD4__TAF1D	TAF1D	CD4+ T cells (Cluster 5)	Factor5	0.0471951
X5_T.cell.CD4__TAGLN2	TAGLN2	CD4+ T cells (Cluster 5)	Factor5	0.166036
X5_T.cell.CD4__TAX1BP1	TAX1BP1	CD4+ T cells (Cluster 5)	Factor5	0.0677402
X5_T.cell.CD4__TBCA	TBCA	CD4+ T cells (Cluster 5)	Factor5	-0.087527
X5_T.cell.CD4__TCF7	TCF7	CD4+ T cells (Cluster 5)	Factor5	0.168646
X5_T.cell.CD4__TMA7	TMA7	CD4+ T cells (Cluster 5)	Factor5	0.265486
X5_T.cell.CD4__TMBIM6	TMBIM6	CD4+ T cells (Cluster 5)	Factor5	-0.27363
X5_T.cell.CD4__TMEM123	TMEM123	CD4+ T cells (Cluster 5)	Factor5	0.0915355
X5_T.cell.CD4__TMSB10	TMSB10	CD4+ T cells (Cluster 5)	Factor5	-0.198868
X5_T.cell.CD4__TMSB4X	TMSB4X	CD4+ T cells (Cluster 5)	Factor5	-0.405773
X5_T.cell.CD4__TNFAIP3	TNFAIP3	CD4+ T cells (Cluster 5)	Factor5	0.615008
X5_T.cell.CD4__TNFAIP8	TNFAIP8	CD4+ T cells (Cluster 5)	Factor5	-0.0892958
X5_T.cell.CD4__TNRC6B	TNRC6B	CD4+ T cells (Cluster 5)	Factor5	0.529761
X5_T.cell.CD4__TOMM20	TOMM20	CD4+ T cells (Cluster 5)	Factor5	0.229436
X5_T.cell.CD4__TOMM7	TOMM7	CD4+ T cells (Cluster 5)	Factor5	0.556243
X5_T.cell.CD4__TPM3	TPM3	CD4+ T cells (Cluster 5)	Factor5	-0.204511
X5_T.cell.CD4__TPR	TPR	CD4+ T cells (Cluster 5)	Factor5	0.35527
X5_T.cell.CD4__TPT1	TPT1	CD4+ T cells (Cluster 5)	Factor5	-0.152866
X5_T.cell.CD4__TRA2B	TRA2B	CD4+ T cells (Cluster 5)	Factor5	0.393512
X5_T.cell.CD4__TRAC	TRAC	CD4+ T cells (Cluster 5)	Factor5	-0.173622
X5_T.cell.CD4__TRAF3IP3	TRAF3IP3	CD4+ T cells (Cluster 5)	Factor5	-0.121561
X5_T.cell.CD4__TRBC1	TRBC1	CD4+ T cells (Cluster 5)	Factor5	0.210212
X5_T.cell.CD4__TRBC2	TRBC2	CD4+ T cells (Cluster 5)	Factor5	-0.0745592
X5_T.cell.CD4__TRIR	TRIR	CD4+ T cells (Cluster 5)	Factor5	-0.0763651
X5_T.cell.CD4__TRMT112	TRMT112	CD4+ T cells (Cluster 5)	Factor5	-0.0790433
X5_T.cell.CD4__TSC22D3	TSC22D3	CD4+ T cells (Cluster 5)	Factor5	0.420218
X5_T.cell.CD4__TSPO	TSPO	CD4+ T cells (Cluster 5)	Factor5	-0.273708
X5_T.cell.CD4__TSTD1	TSTD1	CD4+ T cells (Cluster 5)	Factor5	0.0628674
X5_T.cell.CD4__TTC3	TTC3	CD4+ T cells (Cluster 5)	Factor5	0.482353
X5_T.cell.CD4__TUBA1A	TUBA1A	CD4+ T cells (Cluster 5)	Factor5	0.0979654
X5_T.cell.CD4__TUBA1B	TUBA1B	CD4+ T cells (Cluster 5)	Factor5	-0.306338
X5_T.cell.CD4__TXNIP	TXNIP	CD4+ T cells (Cluster 5)	Factor5	-0.249495
X5_T.cell.CD4__U2SURP	U2SURP	CD4+ T cells (Cluster 5)	Factor5	0.0541986
X5_T.cell.CD4__UBA52	UBA52	CD4+ T cells (Cluster 5)	Factor5	0.141648
X5_T.cell.CD4__UBALD2	UBALD2	CD4+ T cells (Cluster 5)	Factor5	-0.391697
X5_T.cell.CD4__UBB	UBB	CD4+ T cells (Cluster 5)	Factor5	-0.435543
X5_T.cell.CD4__UBC	UBC	CD4+ T cells (Cluster 5)	Factor5	-0.115194
X5_T.cell.CD4__UBE2D2	UBE2D2	CD4+ T cells (Cluster 5)	Factor5	-0.11356
X5_T.cell.CD4__UBE2D3	UBE2D3	CD4+ T cells (Cluster 5)	Factor5	-0.117284
X5_T.cell.CD4__UBL5	UBL5	CD4+ T cells (Cluster 5)	Factor5	0.0901426
X5_T.cell.CD4__UBXN1	UBXN1	CD4+ T cells (Cluster 5)	Factor5	0.0218341
X5_T.cell.CD4__UFC1	UFC1	CD4+ T cells (Cluster 5)	Factor5	-0.371997
X5_T.cell.CD4__UQCR10	UQCR10	CD4+ T cells (Cluster 5)	Factor5	0.0268259
X5_T.cell.CD4__UQCR11	UQCR11	CD4+ T cells (Cluster 5)	Factor5	-0.100629
X5_T.cell.CD4__UQCRB	UQCRB	CD4+ T cells (Cluster 5)	Factor5	0.279344
X5_T.cell.CD4__UQCRH	UQCRH	CD4+ T cells (Cluster 5)	Factor5	-0.156393
X5_T.cell.CD4__UXT	UXT	CD4+ T cells (Cluster 5)	Factor5	0.268558
X5_T.cell.CD4__VAMP2	VAMP2	CD4+ T cells (Cluster 5)	Factor5	0.223199
X5_T.cell.CD4__VIM	VIM	CD4+ T cells (Cluster 5)	Factor5	-0.0929299
X5_T.cell.CD4__XRCC5	XRCC5	CD4+ T cells (Cluster 5)	Factor5	0.0320008
X5_T.cell.CD4__YBX1	YBX1	CD4+ T cells (Cluster 5)	Factor5	0.092498
X5_T.cell.CD4__YPEL5	YPEL5	CD4+ T cells (Cluster 5)	Factor5	0.0928947
X5_T.cell.CD4__YWHAB	YWHAB	CD4+ T cells (Cluster 5)	Factor5	-0.212017
X5_T.cell.CD4__YWHAZ	YWHAZ	CD4+ T cells (Cluster 5)	Factor5	0.0935268
X5_T.cell.CD4__ZC3HAV1	ZC3HAV1	CD4+ T cells (Cluster 5)	Factor5	-0.0586933
X5_T.cell.CD4__ZFAS1	ZFAS1	CD4+ T cells (Cluster 5)	Factor5	0.0569953
X5_T.cell.CD4__ZFP36	ZFP36	CD4+ T cells (Cluster 5)	Factor5	-0.00554189
X5_T.cell.CD4__ZFP36L2	ZFP36L2	CD4+ T cells (Cluster 5)	Factor5	0.726721
X5_T.cell.CD4__ZNF331	ZNF331	CD4+ T cells (Cluster 5)	Factor5	0.399565
X6_Monocytes...CD14__ABHD5	ABHD5	CD14(high) Monocytes (Cluster 6)	Factor5	-0.00494965
X6_Monocytes...CD14__ABRACL	ABRACL	CD14(high) Monocytes (Cluster 6)	Factor5	-0.329479
X6_Monocytes...CD14__AC007952.4	AC007952.4	CD14(high) Monocytes (Cluster 6)	Factor5	0.0596964
X6_Monocytes...CD14__AC020656.1	AC020656.1	CD14(high) Monocytes (Cluster 6)	Factor5	0.116052
X6_Monocytes...CD14__AC020916.1	AC020916.1	CD14(high) Monocytes (Cluster 6)	Factor5	0.493918
X6_Monocytes...CD14__AC245128.3	AC245128.3	CD14(high) Monocytes (Cluster 6)	Factor5	0.06425
X6_Monocytes...CD14__ACAP2	ACAP2	CD14(high) Monocytes (Cluster 6)	Factor5	0.266503
X6_Monocytes...CD14__ACSL1	ACSL1	CD14(high) Monocytes (Cluster 6)	Factor5	-0.0328102
X6_Monocytes...CD14__ACTB	ACTB	CD14(high) Monocytes (Cluster 6)	Factor5	-0.357321
X6_Monocytes...CD14__ACTG1	ACTG1	CD14(high) Monocytes (Cluster 6)	Factor5	-0.361261
X6_Monocytes...CD14__ACTR2	ACTR2	CD14(high) Monocytes (Cluster 6)	Factor5	0.296727
X6_Monocytes...CD14__ACTR3	ACTR3	CD14(high) Monocytes (Cluster 6)	Factor5	-0.0508621
X6_Monocytes...CD14__ADA2	ADA2	CD14(high) Monocytes (Cluster 6)	Factor5	0.305819
X6_Monocytes...CD14__ADAM10	ADAM10	CD14(high) Monocytes (Cluster 6)	Factor5	0.0331792
X6_Monocytes...CD14__ADAM17	ADAM17	CD14(high) Monocytes (Cluster 6)	Factor5	-0.0429671
X6_Monocytes...CD14__ADAR	ADAR	CD14(high) Monocytes (Cluster 6)	Factor5	0.251821
X6_Monocytes...CD14__ADGRE2	ADGRE2	CD14(high) Monocytes (Cluster 6)	Factor5	-0.0303384
X6_Monocytes...CD14__ADGRE5	ADGRE5	CD14(high) Monocytes (Cluster 6)	Factor5	-0.0232717
X6_Monocytes...CD14__ADPGK	ADPGK	CD14(high) Monocytes (Cluster 6)	Factor5	0.356203
X6_Monocytes...CD14__AES	AES	CD14(high) Monocytes (Cluster 6)	Factor5	0.150769
X6_Monocytes...CD14__AFF4	AFF4	CD14(high) Monocytes (Cluster 6)	Factor5	-0.140879
X6_Monocytes...CD14__AGFG1	AGFG1	CD14(high) Monocytes (Cluster 6)	Factor5	-0.191302
X6_Monocytes...CD14__AGTPBP1	AGTPBP1	CD14(high) Monocytes (Cluster 6)	Factor5	0.328743
X6_Monocytes...CD14__AGTRAP	AGTRAP	CD14(high) Monocytes (Cluster 6)	Factor5	-0.462327
X6_Monocytes...CD14__AHNAK	AHNAK	CD14(high) Monocytes (Cluster 6)	Factor5	0.42803
X6_Monocytes...CD14__AHR	AHR	CD14(high) Monocytes (Cluster 6)	Factor5	0.0939369
X6_Monocytes...CD14__AIF1	AIF1	CD14(high) Monocytes (Cluster 6)	Factor5	-0.472193
X6_Monocytes...CD14__AKAP13	AKAP13	CD14(high) Monocytes (Cluster 6)	Factor5	0.0581516
X6_Monocytes...CD14__AKAP9	AKAP9	CD14(high) Monocytes (Cluster 6)	Factor5	0.398146
X6_Monocytes...CD14__AKIRIN2	AKIRIN2	CD14(high) Monocytes (Cluster 6)	Factor5	-0.403101
X6_Monocytes...CD14__ALDH2	ALDH2	CD14(high) Monocytes (Cluster 6)	Factor5	0.189112
X6_Monocytes...CD14__ALKBH7	ALKBH7	CD14(high) Monocytes (Cluster 6)	Factor5	-0.123878
X6_Monocytes...CD14__AMD1	AMD1	CD14(high) Monocytes (Cluster 6)	Factor5	0.130443
X6_Monocytes...CD14__ANAPC11	ANAPC11	CD14(high) Monocytes (Cluster 6)	Factor5	-0.427134
X6_Monocytes...CD14__ANAPC16	ANAPC16	CD14(high) Monocytes (Cluster 6)	Factor5	0.0105869
X6_Monocytes...CD14__ANKRD11	ANKRD11	CD14(high) Monocytes (Cluster 6)	Factor5	0.399501
X6_Monocytes...CD14__ANKRD12	ANKRD12	CD14(high) Monocytes (Cluster 6)	Factor5	0.226966
X6_Monocytes...CD14__ANKRD28	ANKRD28	CD14(high) Monocytes (Cluster 6)	Factor5	-0.315487
X6_Monocytes...CD14__ANKRD44	ANKRD44	CD14(high) Monocytes (Cluster 6)	Factor5	0.230239
X6_Monocytes...CD14__ANP32A	ANP32A	CD14(high) Monocytes (Cluster 6)	Factor5	-0.0254362
X6_Monocytes...CD14__ANP32B	ANP32B	CD14(high) Monocytes (Cluster 6)	Factor5	0.0635373
X6_Monocytes...CD14__ANXA1	ANXA1	CD14(high) Monocytes (Cluster 6)	Factor5	-0.25678
X6_Monocytes...CD14__ANXA11	ANXA11	CD14(high) Monocytes (Cluster 6)	Factor5	-0.0818226
X6_Monocytes...CD14__ANXA2	ANXA2	CD14(high) Monocytes (Cluster 6)	Factor5	-0.539552
X6_Monocytes...CD14__ANXA5	ANXA5	CD14(high) Monocytes (Cluster 6)	Factor5	-0.0369184
X6_Monocytes...CD14__AOAH	AOAH	CD14(high) Monocytes (Cluster 6)	Factor5	0.132505
X6_Monocytes...CD14__AP1S2	AP1S2	CD14(high) Monocytes (Cluster 6)	Factor5	0.21721
X6_Monocytes...CD14__AP2M1	AP2M1	CD14(high) Monocytes (Cluster 6)	Factor5	0.0946381
X6_Monocytes...CD14__AP2S1	AP2S1	CD14(high) Monocytes (Cluster 6)	Factor5	-0.221721
X6_Monocytes...CD14__APBB1IP	APBB1IP	CD14(high) Monocytes (Cluster 6)	Factor5	-0.198864
X6_Monocytes...CD14__APLP2	APLP2	CD14(high) Monocytes (Cluster 6)	Factor5	0.287647
X6_Monocytes...CD14__APOBEC3A	APOBEC3A	CD14(high) Monocytes (Cluster 6)	Factor5	0.00640951
X6_Monocytes...CD14__APRT	APRT	CD14(high) Monocytes (Cluster 6)	Factor5	-0.0893251
X6_Monocytes...CD14__ARF1	ARF1	CD14(high) Monocytes (Cluster 6)	Factor5	-0.067754
X6_Monocytes...CD14__ARF4	ARF4	CD14(high) Monocytes (Cluster 6)	Factor5	-0.485653
X6_Monocytes...CD14__ARF5	ARF5	CD14(high) Monocytes (Cluster 6)	Factor5	-0.0803995
X6_Monocytes...CD14__ARF6	ARF6	CD14(high) Monocytes (Cluster 6)	Factor5	-0.0309612
X6_Monocytes...CD14__ARGLU1	ARGLU1	CD14(high) Monocytes (Cluster 6)	Factor5	0.155431
X6_Monocytes...CD14__ARHGAP26	ARHGAP26	CD14(high) Monocytes (Cluster 6)	Factor5	0.229065
X6_Monocytes...CD14__ARHGAP30	ARHGAP30	CD14(high) Monocytes (Cluster 6)	Factor5	0.138919
X6_Monocytes...CD14__ARHGAP4	ARHGAP4	CD14(high) Monocytes (Cluster 6)	Factor5	0.241518
X6_Monocytes...CD14__ARHGDIA	ARHGDIA	CD14(high) Monocytes (Cluster 6)	Factor5	0.0733649
X6_Monocytes...CD14__ARHGDIB	ARHGDIB	CD14(high) Monocytes (Cluster 6)	Factor5	-0.321697
X6_Monocytes...CD14__ARID4B	ARID4B	CD14(high) Monocytes (Cluster 6)	Factor5	-0.0754675
X6_Monocytes...CD14__ARIH1	ARIH1	CD14(high) Monocytes (Cluster 6)	Factor5	-0.153807
X6_Monocytes...CD14__ARL4A	ARL4A	CD14(high) Monocytes (Cluster 6)	Factor5	-0.207247
X6_Monocytes...CD14__ARL4C	ARL4C	CD14(high) Monocytes (Cluster 6)	Factor5	0.225043
X6_Monocytes...CD14__ARL6IP1	ARL6IP1	CD14(high) Monocytes (Cluster 6)	Factor5	-0.176107
X6_Monocytes...CD14__ARL6IP4	ARL6IP4	CD14(high) Monocytes (Cluster 6)	Factor5	0.0735283
X6_Monocytes...CD14__ARL6IP5	ARL6IP5	CD14(high) Monocytes (Cluster 6)	Factor5	-0.0871869
X6_Monocytes...CD14__ARL8B	ARL8B	CD14(high) Monocytes (Cluster 6)	Factor5	-0.162391
X6_Monocytes...CD14__ARPC1B	ARPC1B	CD14(high) Monocytes (Cluster 6)	Factor5	-0.244224
X6_Monocytes...CD14__ARPC2	ARPC2	CD14(high) Monocytes (Cluster 6)	Factor5	0.00662573
X6_Monocytes...CD14__ARPC3	ARPC3	CD14(high) Monocytes (Cluster 6)	Factor5	-0.250249
X6_Monocytes...CD14__ARPC4	ARPC4	CD14(high) Monocytes (Cluster 6)	Factor5	-0.601305
X6_Monocytes...CD14__ARPC5	ARPC5	CD14(high) Monocytes (Cluster 6)	Factor5	-0.110674
X6_Monocytes...CD14__ARRB2	ARRB2	CD14(high) Monocytes (Cluster 6)	Factor5	0.382017
X6_Monocytes...CD14__ARRDC3	ARRDC3	CD14(high) Monocytes (Cluster 6)	Factor5	0.614294
X6_Monocytes...CD14__ASAH1	ASAH1	CD14(high) Monocytes (Cluster 6)	Factor5	0.132965
X6_Monocytes...CD14__ASAP1	ASAP1	CD14(high) Monocytes (Cluster 6)	Factor5	0.0531409
X6_Monocytes...CD14__ASGR1	ASGR1	CD14(high) Monocytes (Cluster 6)	Factor5	-0.179387
X6_Monocytes...CD14__ATF3	ATF3	CD14(high) Monocytes (Cluster 6)	Factor5	0.171686
X6_Monocytes...CD14__ATF4	ATF4	CD14(high) Monocytes (Cluster 6)	Factor5	0.0288991
X6_Monocytes...CD14__ATG3	ATG3	CD14(high) Monocytes (Cluster 6)	Factor5	-0.249969
X6_Monocytes...CD14__ATOX1	ATOX1	CD14(high) Monocytes (Cluster 6)	Factor5	-0.335963
X6_Monocytes...CD14__ATP13A3	ATP13A3	CD14(high) Monocytes (Cluster 6)	Factor5	0.00392563
X6_Monocytes...CD14__ATP1A1	ATP1A1	CD14(high) Monocytes (Cluster 6)	Factor5	0.30216
X6_Monocytes...CD14__ATP1B3	ATP1B3	CD14(high) Monocytes (Cluster 6)	Factor5	0.0452935
X6_Monocytes...CD14__ATP2B1	ATP2B1	CD14(high) Monocytes (Cluster 6)	Factor5	0.559893
X6_Monocytes...CD14__ATP2B1.AS1	ATP2B1.AS1	CD14(high) Monocytes (Cluster 6)	Factor5	0.242274
X6_Monocytes...CD14__ATP5F1A	ATP5F1A	CD14(high) Monocytes (Cluster 6)	Factor5	0.354331
X6_Monocytes...CD14__ATP5F1B	ATP5F1B	CD14(high) Monocytes (Cluster 6)	Factor5	-0.0157
X6_Monocytes...CD14__ATP5F1C	ATP5F1C	CD14(high) Monocytes (Cluster 6)	Factor5	-0.266334
X6_Monocytes...CD14__ATP5F1D	ATP5F1D	CD14(high) Monocytes (Cluster 6)	Factor5	-0.117895
X6_Monocytes...CD14__ATP5F1E	ATP5F1E	CD14(high) Monocytes (Cluster 6)	Factor5	0.177093
X6_Monocytes...CD14__ATP5IF1	ATP5IF1	CD14(high) Monocytes (Cluster 6)	Factor5	-0.230341
X6_Monocytes...CD14__ATP5MC2	ATP5MC2	CD14(high) Monocytes (Cluster 6)	Factor5	-0.152921
X6_Monocytes...CD14__ATP5MC3	ATP5MC3	CD14(high) Monocytes (Cluster 6)	Factor5	-0.359257
X6_Monocytes...CD14__ATP5MD	ATP5MD	CD14(high) Monocytes (Cluster 6)	Factor5	-0.0166002
X6_Monocytes...CD14__ATP5ME	ATP5ME	CD14(high) Monocytes (Cluster 6)	Factor5	0.22486
X6_Monocytes...CD14__ATP5MF	ATP5MF	CD14(high) Monocytes (Cluster 6)	Factor5	-0.267965
X6_Monocytes...CD14__ATP5MG	ATP5MG	CD14(high) Monocytes (Cluster 6)	Factor5	-0.0882055
X6_Monocytes...CD14__ATP5MPL	ATP5MPL	CD14(high) Monocytes (Cluster 6)	Factor5	0.0506318
X6_Monocytes...CD14__ATP5PB	ATP5PB	CD14(high) Monocytes (Cluster 6)	Factor5	-0.207266
X6_Monocytes...CD14__ATP5PD	ATP5PD	CD14(high) Monocytes (Cluster 6)	Factor5	-0.30603
X6_Monocytes...CD14__ATP5PF	ATP5PF	CD14(high) Monocytes (Cluster 6)	Factor5	-0.240324
X6_Monocytes...CD14__ATP5PO	ATP5PO	CD14(high) Monocytes (Cluster 6)	Factor5	-0.214417
X6_Monocytes...CD14__ATP6AP2	ATP6AP2	CD14(high) Monocytes (Cluster 6)	Factor5	0.167904
X6_Monocytes...CD14__ATP6V0B	ATP6V0B	CD14(high) Monocytes (Cluster 6)	Factor5	-0.144552
X6_Monocytes...CD14__ATP6V0D1	ATP6V0D1	CD14(high) Monocytes (Cluster 6)	Factor5	-0.287533
X6_Monocytes...CD14__ATP6V0E1	ATP6V0E1	CD14(high) Monocytes (Cluster 6)	Factor5	-0.555107
X6_Monocytes...CD14__ATP6V1B2	ATP6V1B2	CD14(high) Monocytes (Cluster 6)	Factor5	-0.178652
X6_Monocytes...CD14__ATP6V1F	ATP6V1F	CD14(high) Monocytes (Cluster 6)	Factor5	-0.485359
X6_Monocytes...CD14__ATP6V1G1	ATP6V1G1	CD14(high) Monocytes (Cluster 6)	Factor5	-0.00119813
X6_Monocytes...CD14__ATRX	ATRX	CD14(high) Monocytes (Cluster 6)	Factor5	0.470263
X6_Monocytes...CD14__AURKAIP1	AURKAIP1	CD14(high) Monocytes (Cluster 6)	Factor5	-0.214942
X6_Monocytes...CD14__AZIN1	AZIN1	CD14(high) Monocytes (Cluster 6)	Factor5	0.210498
X6_Monocytes...CD14__B2M	B2M	CD14(high) Monocytes (Cluster 6)	Factor5	-0.130059
X6_Monocytes...CD14__BACH1	BACH1	CD14(high) Monocytes (Cluster 6)	Factor5	0.116079
X6_Monocytes...CD14__BASP1	BASP1	CD14(high) Monocytes (Cluster 6)	Factor5	-0.145997
X6_Monocytes...CD14__BAX	BAX	CD14(high) Monocytes (Cluster 6)	Factor5	-0.433367
X6_Monocytes...CD14__BAZ1A	BAZ1A	CD14(high) Monocytes (Cluster 6)	Factor5	-0.390043
X6_Monocytes...CD14__BAZ2B	BAZ2B	CD14(high) Monocytes (Cluster 6)	Factor5	0.246344
X6_Monocytes...CD14__BCL2A1	BCL2A1	CD14(high) Monocytes (Cluster 6)	Factor5	-0.0417433
X6_Monocytes...CD14__BCL3	BCL3	CD14(high) Monocytes (Cluster 6)	Factor5	0.442325
X6_Monocytes...CD14__BCLAF1	BCLAF1	CD14(high) Monocytes (Cluster 6)	Factor5	0.288981
X6_Monocytes...CD14__BHLHE40	BHLHE40	CD14(high) Monocytes (Cluster 6)	Factor5	0.0473308
X6_Monocytes...CD14__BID	BID	CD14(high) Monocytes (Cluster 6)	Factor5	0.388048
X6_Monocytes...CD14__BIN2	BIN2	CD14(high) Monocytes (Cluster 6)	Factor5	0.0461509
X6_Monocytes...CD14__BIRC2	BIRC2	CD14(high) Monocytes (Cluster 6)	Factor5	0.181791
X6_Monocytes...CD14__BLOC1S1	BLOC1S1	CD14(high) Monocytes (Cluster 6)	Factor5	-0.441032
X6_Monocytes...CD14__BLOC1S6	BLOC1S6	CD14(high) Monocytes (Cluster 6)	Factor5	-0.0816185
X6_Monocytes...CD14__BLVRB	BLVRB	CD14(high) Monocytes (Cluster 6)	Factor5	-0.468669
X6_Monocytes...CD14__BNIP2	BNIP2	CD14(high) Monocytes (Cluster 6)	Factor5	-0.134527
X6_Monocytes...CD14__BNIP3L	BNIP3L	CD14(high) Monocytes (Cluster 6)	Factor5	0.0674966
X6_Monocytes...CD14__BOD1L1	BOD1L1	CD14(high) Monocytes (Cluster 6)	Factor5	0.526378
X6_Monocytes...CD14__BPTF	BPTF	CD14(high) Monocytes (Cluster 6)	Factor5	0.160102
X6_Monocytes...CD14__BRD2	BRD2	CD14(high) Monocytes (Cluster 6)	Factor5	-0.0372082
X6_Monocytes...CD14__BRD4	BRD4	CD14(high) Monocytes (Cluster 6)	Factor5	0.333279
X6_Monocytes...CD14__BRI3	BRI3	CD14(high) Monocytes (Cluster 6)	Factor5	-0.331488
X6_Monocytes...CD14__BRK1	BRK1	CD14(high) Monocytes (Cluster 6)	Factor5	0.0562567
X6_Monocytes...CD14__BSG	BSG	CD14(high) Monocytes (Cluster 6)	Factor5	-0.108048
X6_Monocytes...CD14__BST1	BST1	CD14(high) Monocytes (Cluster 6)	Factor5	-0.261772
X6_Monocytes...CD14__BST2	BST2	CD14(high) Monocytes (Cluster 6)	Factor5	-0.375955
X6_Monocytes...CD14__BTF3	BTF3	CD14(high) Monocytes (Cluster 6)	Factor5	-0.222274
X6_Monocytes...CD14__BTG1	BTG1	CD14(high) Monocytes (Cluster 6)	Factor5	0.161786
X6_Monocytes...CD14__BTG2	BTG2	CD14(high) Monocytes (Cluster 6)	Factor5	0.149775
X6_Monocytes...CD14__BUD31	BUD31	CD14(high) Monocytes (Cluster 6)	Factor5	-0.233685
X6_Monocytes...CD14__BZW1	BZW1	CD14(high) Monocytes (Cluster 6)	Factor5	0.0818692
X6_Monocytes...CD14__C11orf58	C11orf58	CD14(high) Monocytes (Cluster 6)	Factor5	0.0700811
X6_Monocytes...CD14__C12orf57	C12orf57	CD14(high) Monocytes (Cluster 6)	Factor5	-0.0280648
X6_Monocytes...CD14__C16orf72	C16orf72	CD14(high) Monocytes (Cluster 6)	Factor5	-0.205726
X6_Monocytes...CD14__C19orf38	C19orf38	CD14(high) Monocytes (Cluster 6)	Factor5	-0.185128
X6_Monocytes...CD14__C19orf53	C19orf53	CD14(high) Monocytes (Cluster 6)	Factor5	-0.271304
X6_Monocytes...CD14__C1orf162	C1orf162	CD14(high) Monocytes (Cluster 6)	Factor5	-0.50267
X6_Monocytes...CD14__C4orf3	C4orf3	CD14(high) Monocytes (Cluster 6)	Factor5	-0.184814
X6_Monocytes...CD14__C4orf48	C4orf48	CD14(high) Monocytes (Cluster 6)	Factor5	-0.167594
X6_Monocytes...CD14__C5AR1	C5AR1	CD14(high) Monocytes (Cluster 6)	Factor5	0.105987
X6_Monocytes...CD14__C6orf48	C6orf48	CD14(high) Monocytes (Cluster 6)	Factor5	-0.185536
X6_Monocytes...CD14__C6orf62	C6orf62	CD14(high) Monocytes (Cluster 6)	Factor5	0.101158
X6_Monocytes...CD14__C8orf59	C8orf59	CD14(high) Monocytes (Cluster 6)	Factor5	0.011392
X6_Monocytes...CD14__C9orf16	C9orf16	CD14(high) Monocytes (Cluster 6)	Factor5	-0.291214
X6_Monocytes...CD14__C9orf72	C9orf72	CD14(high) Monocytes (Cluster 6)	Factor5	0.128011
X6_Monocytes...CD14__C9orf78	C9orf78	CD14(high) Monocytes (Cluster 6)	Factor5	0.409571
X6_Monocytes...CD14__CALCOCO2	CALCOCO2	CD14(high) Monocytes (Cluster 6)	Factor5	-0.124933
X6_Monocytes...CD14__CALM1	CALM1	CD14(high) Monocytes (Cluster 6)	Factor5	-0.235142
X6_Monocytes...CD14__CALM2	CALM2	CD14(high) Monocytes (Cluster 6)	Factor5	-0.265772
X6_Monocytes...CD14__CALM3	CALM3	CD14(high) Monocytes (Cluster 6)	Factor5	-0.0673031
X6_Monocytes...CD14__CALR	CALR	CD14(high) Monocytes (Cluster 6)	Factor5	-0.283926
X6_Monocytes...CD14__CANX	CANX	CD14(high) Monocytes (Cluster 6)	Factor5	0.252283
X6_Monocytes...CD14__CAP1	CAP1	CD14(high) Monocytes (Cluster 6)	Factor5	-0.126143
X6_Monocytes...CD14__CAPG	CAPG	CD14(high) Monocytes (Cluster 6)	Factor5	-0.169025
X6_Monocytes...CD14__CAPN2	CAPN2	CD14(high) Monocytes (Cluster 6)	Factor5	0.119335
X6_Monocytes...CD14__CAPNS1	CAPNS1	CD14(high) Monocytes (Cluster 6)	Factor5	0.188077
X6_Monocytes...CD14__CAPZA1	CAPZA1	CD14(high) Monocytes (Cluster 6)	Factor5	-0.0373952
X6_Monocytes...CD14__CAPZA2	CAPZA2	CD14(high) Monocytes (Cluster 6)	Factor5	0.0324392
X6_Monocytes...CD14__CAPZB	CAPZB	CD14(high) Monocytes (Cluster 6)	Factor5	-0.230803
X6_Monocytes...CD14__CARD16	CARD16	CD14(high) Monocytes (Cluster 6)	Factor5	-0.398792
X6_Monocytes...CD14__CARD19	CARD19	CD14(high) Monocytes (Cluster 6)	Factor5	0.279646
X6_Monocytes...CD14__CASP1	CASP1	CD14(high) Monocytes (Cluster 6)	Factor5	-0.0924726
X6_Monocytes...CD14__CASP4	CASP4	CD14(high) Monocytes (Cluster 6)	Factor5	-0.215426
X6_Monocytes...CD14__CAST	CAST	CD14(high) Monocytes (Cluster 6)	Factor5	0.319322
X6_Monocytes...CD14__CAT	CAT	CD14(high) Monocytes (Cluster 6)	Factor5	-0.172764
X6_Monocytes...CD14__CBX3	CBX3	CD14(high) Monocytes (Cluster 6)	Factor5	-0.153677
X6_Monocytes...CD14__CCDC59	CCDC59	CD14(high) Monocytes (Cluster 6)	Factor5	0.0962648
X6_Monocytes...CD14__CCDC69	CCDC69	CD14(high) Monocytes (Cluster 6)	Factor5	0.164167
X6_Monocytes...CD14__CCDC88A	CCDC88A	CD14(high) Monocytes (Cluster 6)	Factor5	0.188007
X6_Monocytes...CD14__CCL3	CCL3	CD14(high) Monocytes (Cluster 6)	Factor5	0.0988671
X6_Monocytes...CD14__CCND3	CCND3	CD14(high) Monocytes (Cluster 6)	Factor5	-0.352716
X6_Monocytes...CD14__CCNI	CCNI	CD14(high) Monocytes (Cluster 6)	Factor5	0.207407
X6_Monocytes...CD14__CCNL1	CCNL1	CD14(high) Monocytes (Cluster 6)	Factor5	-0.139991
X6_Monocytes...CD14__CCNY	CCNY	CD14(high) Monocytes (Cluster 6)	Factor5	0.218966
X6_Monocytes...CD14__CCR1	CCR1	CD14(high) Monocytes (Cluster 6)	Factor5	-0.00893986
X6_Monocytes...CD14__CCT5	CCT5	CD14(high) Monocytes (Cluster 6)	Factor5	-0.455189
X6_Monocytes...CD14__CCT6A	CCT6A	CD14(high) Monocytes (Cluster 6)	Factor5	0.243399
X6_Monocytes...CD14__CCT8	CCT8	CD14(high) Monocytes (Cluster 6)	Factor5	-0.304727
X6_Monocytes...CD14__CD14	CD14	CD14(high) Monocytes (Cluster 6)	Factor5	-0.0414928
X6_Monocytes...CD14__CD163	CD163	CD14(high) Monocytes (Cluster 6)	Factor5	-0.110253
X6_Monocytes...CD14__CD164	CD164	CD14(high) Monocytes (Cluster 6)	Factor5	-0.240687
X6_Monocytes...CD14__CD300E	CD300E	CD14(high) Monocytes (Cluster 6)	Factor5	0.198308
X6_Monocytes...CD14__CD302	CD302	CD14(high) Monocytes (Cluster 6)	Factor5	0.109274
X6_Monocytes...CD14__CD36	CD36	CD14(high) Monocytes (Cluster 6)	Factor5	-0.0184588
X6_Monocytes...CD14__CD37	CD37	CD14(high) Monocytes (Cluster 6)	Factor5	0.0402946
X6_Monocytes...CD14__CD4	CD4	CD14(high) Monocytes (Cluster 6)	Factor5	0.389964
X6_Monocytes...CD14__CD44	CD44	CD14(high) Monocytes (Cluster 6)	Factor5	0.304439
X6_Monocytes...CD14__CD46	CD46	CD14(high) Monocytes (Cluster 6)	Factor5	0.286382
X6_Monocytes...CD14__CD48	CD48	CD14(high) Monocytes (Cluster 6)	Factor5	-0.135604
X6_Monocytes...CD14__CD52	CD52	CD14(high) Monocytes (Cluster 6)	Factor5	-0.0145526
X6_Monocytes...CD14__CD53	CD53	CD14(high) Monocytes (Cluster 6)	Factor5	-0.1933
X6_Monocytes...CD14__CD55	CD55	CD14(high) Monocytes (Cluster 6)	Factor5	-0.213474
X6_Monocytes...CD14__CD63	CD63	CD14(high) Monocytes (Cluster 6)	Factor5	-0.506835
X6_Monocytes...CD14__CD68	CD68	CD14(high) Monocytes (Cluster 6)	Factor5	-0.106038
X6_Monocytes...CD14__CD74	CD74	CD14(high) Monocytes (Cluster 6)	Factor5	0.259848
X6_Monocytes...CD14__CD83	CD83	CD14(high) Monocytes (Cluster 6)	Factor5	0.0716471
X6_Monocytes...CD14__CD86	CD86	CD14(high) Monocytes (Cluster 6)	Factor5	0.187478
X6_Monocytes...CD14__CD93	CD93	CD14(high) Monocytes (Cluster 6)	Factor5	0.271517
X6_Monocytes...CD14__CD99	CD99	CD14(high) Monocytes (Cluster 6)	Factor5	-0.082514
X6_Monocytes...CD14__CDA	CDA	CD14(high) Monocytes (Cluster 6)	Factor5	0.184132
X6_Monocytes...CD14__CDC37	CDC37	CD14(high) Monocytes (Cluster 6)	Factor5	0.22729
X6_Monocytes...CD14__CDC42	CDC42	CD14(high) Monocytes (Cluster 6)	Factor5	0.175948
X6_Monocytes...CD14__CDC42EP3	CDC42EP3	CD14(high) Monocytes (Cluster 6)	Factor5	0.00670004
X6_Monocytes...CD14__CDC42SE1	CDC42SE1	CD14(high) Monocytes (Cluster 6)	Factor5	0.00800702
X6_Monocytes...CD14__CDKN1A	CDKN1A	CD14(high) Monocytes (Cluster 6)	Factor5	0.0863699
X6_Monocytes...CD14__CDKN2D	CDKN2D	CD14(high) Monocytes (Cluster 6)	Factor5	0.333502
X6_Monocytes...CD14__CDV3	CDV3	CD14(high) Monocytes (Cluster 6)	Factor5	0.150775
X6_Monocytes...CD14__CEBPB	CEBPB	CD14(high) Monocytes (Cluster 6)	Factor5	0.0986204
X6_Monocytes...CD14__CEBPD	CEBPD	CD14(high) Monocytes (Cluster 6)	Factor5	0.261143
X6_Monocytes...CD14__CELF2	CELF2	CD14(high) Monocytes (Cluster 6)	Factor5	0.232518
X6_Monocytes...CD14__CFD	CFD	CD14(high) Monocytes (Cluster 6)	Factor5	-0.147919
X6_Monocytes...CD14__CFL1	CFL1	CD14(high) Monocytes (Cluster 6)	Factor5	-0.566198
X6_Monocytes...CD14__CFLAR	CFLAR	CD14(high) Monocytes (Cluster 6)	Factor5	0.0978541
X6_Monocytes...CD14__CFP	CFP	CD14(high) Monocytes (Cluster 6)	Factor5	0.00617963
X6_Monocytes...CD14__CHCHD10	CHCHD10	CD14(high) Monocytes (Cluster 6)	Factor5	-0.252371
X6_Monocytes...CD14__CHCHD2	CHCHD2	CD14(high) Monocytes (Cluster 6)	Factor5	-0.0125762
X6_Monocytes...CD14__CHD1	CHD1	CD14(high) Monocytes (Cluster 6)	Factor5	0.250678
X6_Monocytes...CD14__CHD4	CHD4	CD14(high) Monocytes (Cluster 6)	Factor5	0.257748
X6_Monocytes...CD14__CHMP1B	CHMP1B	CD14(high) Monocytes (Cluster 6)	Factor5	0.0468062
X6_Monocytes...CD14__CHMP2A	CHMP2A	CD14(high) Monocytes (Cluster 6)	Factor5	-0.302186
X6_Monocytes...CD14__CHMP4B	CHMP4B	CD14(high) Monocytes (Cluster 6)	Factor5	0.0587038
X6_Monocytes...CD14__CHP1	CHP1	CD14(high) Monocytes (Cluster 6)	Factor5	0.0203593
X6_Monocytes...CD14__CHURC1	CHURC1	CD14(high) Monocytes (Cluster 6)	Factor5	-0.00670642
X6_Monocytes...CD14__CIB1	CIB1	CD14(high) Monocytes (Cluster 6)	Factor5	-0.215164
X6_Monocytes...CD14__CIRBP	CIRBP	CD14(high) Monocytes (Cluster 6)	Factor5	0.402518
X6_Monocytes...CD14__CITED2	CITED2	CD14(high) Monocytes (Cluster 6)	Factor5	-0.327167
X6_Monocytes...CD14__CKAP4	CKAP4	CD14(high) Monocytes (Cluster 6)	Factor5	0.151577
X6_Monocytes...CD14__CKLF	CKLF	CD14(high) Monocytes (Cluster 6)	Factor5	-0.315489
X6_Monocytes...CD14__CLEC12A	CLEC12A	CD14(high) Monocytes (Cluster 6)	Factor5	-0.019912
X6_Monocytes...CD14__CLEC2B	CLEC2B	CD14(high) Monocytes (Cluster 6)	Factor5	-0.228792
X6_Monocytes...CD14__CLEC4A	CLEC4A	CD14(high) Monocytes (Cluster 6)	Factor5	0.169538
X6_Monocytes...CD14__CLEC4E	CLEC4E	CD14(high) Monocytes (Cluster 6)	Factor5	-0.251962
X6_Monocytes...CD14__CLEC7A	CLEC7A	CD14(high) Monocytes (Cluster 6)	Factor5	0.4922
X6_Monocytes...CD14__CLIC1	CLIC1	CD14(high) Monocytes (Cluster 6)	Factor5	-0.0698036
X6_Monocytes...CD14__CLK1	CLK1	CD14(high) Monocytes (Cluster 6)	Factor5	-0.127122
X6_Monocytes...CD14__CLTA	CLTA	CD14(high) Monocytes (Cluster 6)	Factor5	-0.42825
X6_Monocytes...CD14__CLTC	CLTC	CD14(high) Monocytes (Cluster 6)	Factor5	0.0377823
X6_Monocytes...CD14__CMIP	CMIP	CD14(high) Monocytes (Cluster 6)	Factor5	0.222209
X6_Monocytes...CD14__CMTM6	CMTM6	CD14(high) Monocytes (Cluster 6)	Factor5	0.388384
X6_Monocytes...CD14__CNBP	CNBP	CD14(high) Monocytes (Cluster 6)	Factor5	0.268603
X6_Monocytes...CD14__CNIH1	CNIH1	CD14(high) Monocytes (Cluster 6)	Factor5	-0.128373
X6_Monocytes...CD14__CNPY3	CNPY3	CD14(high) Monocytes (Cluster 6)	Factor5	0.192374
X6_Monocytes...CD14__COMMD6	COMMD6	CD14(high) Monocytes (Cluster 6)	Factor5	0.0446983
X6_Monocytes...CD14__COMT	COMT	CD14(high) Monocytes (Cluster 6)	Factor5	-0.212196
X6_Monocytes...CD14__COPE	COPE	CD14(high) Monocytes (Cluster 6)	Factor5	-0.26518
X6_Monocytes...CD14__COPS9	COPS9	CD14(high) Monocytes (Cluster 6)	Factor5	0.0193811
X6_Monocytes...CD14__CORO1A	CORO1A	CD14(high) Monocytes (Cluster 6)	Factor5	-0.297837
X6_Monocytes...CD14__CORO1C	CORO1C	CD14(high) Monocytes (Cluster 6)	Factor5	-0.241728
X6_Monocytes...CD14__COTL1	COTL1	CD14(high) Monocytes (Cluster 6)	Factor5	0.12721
X6_Monocytes...CD14__COX14	COX14	CD14(high) Monocytes (Cluster 6)	Factor5	0.0409238
X6_Monocytes...CD14__COX17	COX17	CD14(high) Monocytes (Cluster 6)	Factor5	-0.119514
X6_Monocytes...CD14__COX4I1	COX4I1	CD14(high) Monocytes (Cluster 6)	Factor5	-0.372365
X6_Monocytes...CD14__COX5A	COX5A	CD14(high) Monocytes (Cluster 6)	Factor5	0.087647
X6_Monocytes...CD14__COX5B	COX5B	CD14(high) Monocytes (Cluster 6)	Factor5	-0.367816
X6_Monocytes...CD14__COX6A1	COX6A1	CD14(high) Monocytes (Cluster 6)	Factor5	-0.200614
X6_Monocytes...CD14__COX6B1	COX6B1	CD14(high) Monocytes (Cluster 6)	Factor5	-0.269007
X6_Monocytes...CD14__COX6C	COX6C	CD14(high) Monocytes (Cluster 6)	Factor5	-0.0786473
X6_Monocytes...CD14__COX7A2	COX7A2	CD14(high) Monocytes (Cluster 6)	Factor5	0.126995
X6_Monocytes...CD14__COX7A2L	COX7A2L	CD14(high) Monocytes (Cluster 6)	Factor5	-0.136219
X6_Monocytes...CD14__COX7B	COX7B	CD14(high) Monocytes (Cluster 6)	Factor5	-0.191374
X6_Monocytes...CD14__COX7C	COX7C	CD14(high) Monocytes (Cluster 6)	Factor5	0.108329
X6_Monocytes...CD14__COX8A	COX8A	CD14(high) Monocytes (Cluster 6)	Factor5	-0.384862
X6_Monocytes...CD14__CPEB4	CPEB4	CD14(high) Monocytes (Cluster 6)	Factor5	0.0511251
X6_Monocytes...CD14__CPPED1	CPPED1	CD14(high) Monocytes (Cluster 6)	Factor5	0.246189
X6_Monocytes...CD14__CPVL	CPVL	CD14(high) Monocytes (Cluster 6)	Factor5	0.160745
X6_Monocytes...CD14__CREB5	CREB5	CD14(high) Monocytes (Cluster 6)	Factor5	-0.238195
X6_Monocytes...CD14__CREBRF	CREBRF	CD14(high) Monocytes (Cluster 6)	Factor5	-0.574617
X6_Monocytes...CD14__CREG1	CREG1	CD14(high) Monocytes (Cluster 6)	Factor5	-0.200625
X6_Monocytes...CD14__CRIP1	CRIP1	CD14(high) Monocytes (Cluster 6)	Factor5	-0.0111081
X6_Monocytes...CD14__CRTAP	CRTAP	CD14(high) Monocytes (Cluster 6)	Factor5	0.304106
X6_Monocytes...CD14__CSDE1	CSDE1	CD14(high) Monocytes (Cluster 6)	Factor5	0.190136
X6_Monocytes...CD14__CSF3R	CSF3R	CD14(high) Monocytes (Cluster 6)	Factor5	0.52871
X6_Monocytes...CD14__CSGALNACT2	CSGALNACT2	CD14(high) Monocytes (Cluster 6)	Factor5	-0.0727595
X6_Monocytes...CD14__CSK	CSK	CD14(high) Monocytes (Cluster 6)	Factor5	-0.0629224
X6_Monocytes...CD14__CSNK1A1	CSNK1A1	CD14(high) Monocytes (Cluster 6)	Factor5	-0.0438974
X6_Monocytes...CD14__CSNK2B	CSNK2B	CD14(high) Monocytes (Cluster 6)	Factor5	-0.00708714
X6_Monocytes...CD14__CSRNP1	CSRNP1	CD14(high) Monocytes (Cluster 6)	Factor5	0.0163643
X6_Monocytes...CD14__CST3	CST3	CD14(high) Monocytes (Cluster 6)	Factor5	-0.198924
X6_Monocytes...CD14__CSTA	CSTA	CD14(high) Monocytes (Cluster 6)	Factor5	0.132997
X6_Monocytes...CD14__CSTB	CSTB	CD14(high) Monocytes (Cluster 6)	Factor5	-0.436205
X6_Monocytes...CD14__CTDNEP1	CTDNEP1	CD14(high) Monocytes (Cluster 6)	Factor5	-0.0574754
X6_Monocytes...CD14__CTDSP1	CTDSP1	CD14(high) Monocytes (Cluster 6)	Factor5	0.0892261
X6_Monocytes...CD14__CTNNB1	CTNNB1	CD14(high) Monocytes (Cluster 6)	Factor5	0.362687
X6_Monocytes...CD14__CTSA	CTSA	CD14(high) Monocytes (Cluster 6)	Factor5	-0.232759
X6_Monocytes...CD14__CTSB	CTSB	CD14(high) Monocytes (Cluster 6)	Factor5	-0.109562
X6_Monocytes...CD14__CTSC	CTSC	CD14(high) Monocytes (Cluster 6)	Factor5	0.112495
X6_Monocytes...CD14__CTSD	CTSD	CD14(high) Monocytes (Cluster 6)	Factor5	-0.226933
X6_Monocytes...CD14__CTSH	CTSH	CD14(high) Monocytes (Cluster 6)	Factor5	0.191123
X6_Monocytes...CD14__CTSS	CTSS	CD14(high) Monocytes (Cluster 6)	Factor5	0.277031
X6_Monocytes...CD14__CTSZ	CTSZ	CD14(high) Monocytes (Cluster 6)	Factor5	-0.34456
X6_Monocytes...CD14__CUTA	CUTA	CD14(high) Monocytes (Cluster 6)	Factor5	-0.23016
X6_Monocytes...CD14__CUX1	CUX1	CD14(high) Monocytes (Cluster 6)	Factor5	0.445956
X6_Monocytes...CD14__CXCL2	CXCL2	CD14(high) Monocytes (Cluster 6)	Factor5	-0.247015
X6_Monocytes...CD14__CXCL8	CXCL8	CD14(high) Monocytes (Cluster 6)	Factor5	-0.115812
X6_Monocytes...CD14__CXCR4	CXCR4	CD14(high) Monocytes (Cluster 6)	Factor5	0.331483
X6_Monocytes...CD14__CYBA	CYBA	CD14(high) Monocytes (Cluster 6)	Factor5	-0.502903
X6_Monocytes...CD14__CYBB	CYBB	CD14(high) Monocytes (Cluster 6)	Factor5	0.0220502
X6_Monocytes...CD14__CYCS	CYCS	CD14(high) Monocytes (Cluster 6)	Factor5	-0.273554
X6_Monocytes...CD14__CYLD	CYLD	CD14(high) Monocytes (Cluster 6)	Factor5	0.230533
X6_Monocytes...CD14__CYP1B1	CYP1B1	CD14(high) Monocytes (Cluster 6)	Factor5	-0.00705923
X6_Monocytes...CD14__CYTH1	CYTH1	CD14(high) Monocytes (Cluster 6)	Factor5	0.0672503
X6_Monocytes...CD14__CYTIP	CYTIP	CD14(high) Monocytes (Cluster 6)	Factor5	0.122288
X6_Monocytes...CD14__DAD1	DAD1	CD14(high) Monocytes (Cluster 6)	Factor5	-0.156418
X6_Monocytes...CD14__DAZAP2	DAZAP2	CD14(high) Monocytes (Cluster 6)	Factor5	0.314269
X6_Monocytes...CD14__DBI	DBI	CD14(high) Monocytes (Cluster 6)	Factor5	-0.249536
X6_Monocytes...CD14__DBNL	DBNL	CD14(high) Monocytes (Cluster 6)	Factor5	-0.0899837
X6_Monocytes...CD14__DDT	DDT	CD14(high) Monocytes (Cluster 6)	Factor5	-0.0467502
X6_Monocytes...CD14__DDX17	DDX17	CD14(high) Monocytes (Cluster 6)	Factor5	0.170393
X6_Monocytes...CD14__DDX21	DDX21	CD14(high) Monocytes (Cluster 6)	Factor5	0.359955
X6_Monocytes...CD14__DDX3X	DDX3X	CD14(high) Monocytes (Cluster 6)	Factor5	0.203785
X6_Monocytes...CD14__DDX3Y	DDX3Y	CD14(high) Monocytes (Cluster 6)	Factor5	-0.260896
X6_Monocytes...CD14__DDX46	DDX46	CD14(high) Monocytes (Cluster 6)	Factor5	0.181525
X6_Monocytes...CD14__DDX5	DDX5	CD14(high) Monocytes (Cluster 6)	Factor5	0.0960923
X6_Monocytes...CD14__DEK	DEK	CD14(high) Monocytes (Cluster 6)	Factor5	0.356324
X6_Monocytes...CD14__DHRS7	DHRS7	CD14(high) Monocytes (Cluster 6)	Factor5	0.226296
X6_Monocytes...CD14__DIAPH1	DIAPH1	CD14(high) Monocytes (Cluster 6)	Factor5	0.391385
X6_Monocytes...CD14__DMXL2	DMXL2	CD14(high) Monocytes (Cluster 6)	Factor5	0.329432
X6_Monocytes...CD14__DNAJA1	DNAJA1	CD14(high) Monocytes (Cluster 6)	Factor5	-0.284556
X6_Monocytes...CD14__DNAJB1	DNAJB1	CD14(high) Monocytes (Cluster 6)	Factor5	-0.351737
X6_Monocytes...CD14__DNAJB6	DNAJB6	CD14(high) Monocytes (Cluster 6)	Factor5	-0.0546095
X6_Monocytes...CD14__DNAJC7	DNAJC7	CD14(high) Monocytes (Cluster 6)	Factor5	-0.148003
X6_Monocytes...CD14__DNAJC8	DNAJC8	CD14(high) Monocytes (Cluster 6)	Factor5	0.0792967
X6_Monocytes...CD14__DNTTIP2	DNTTIP2	CD14(high) Monocytes (Cluster 6)	Factor5	-0.0101348
X6_Monocytes...CD14__DOCK2	DOCK2	CD14(high) Monocytes (Cluster 6)	Factor5	0.483431
X6_Monocytes...CD14__DOCK8	DOCK8	CD14(high) Monocytes (Cluster 6)	Factor5	0.312839
X6_Monocytes...CD14__DOK2	DOK2	CD14(high) Monocytes (Cluster 6)	Factor5	-0.193697
X6_Monocytes...CD14__DPYD	DPYD	CD14(high) Monocytes (Cluster 6)	Factor5	0.150366
X6_Monocytes...CD14__DPYSL2	DPYSL2	CD14(high) Monocytes (Cluster 6)	Factor5	0.0239208
X6_Monocytes...CD14__DRAP1	DRAP1	CD14(high) Monocytes (Cluster 6)	Factor5	0.111408
X6_Monocytes...CD14__DSE	DSE	CD14(high) Monocytes (Cluster 6)	Factor5	-0.321247
X6_Monocytes...CD14__DUSP1	DUSP1	CD14(high) Monocytes (Cluster 6)	Factor5	-0.133054
X6_Monocytes...CD14__DUSP6	DUSP6	CD14(high) Monocytes (Cluster 6)	Factor5	0.350482
X6_Monocytes...CD14__DYNC1H1	DYNC1H1	CD14(high) Monocytes (Cluster 6)	Factor5	0.18312
X6_Monocytes...CD14__DYNLL1	DYNLL1	CD14(high) Monocytes (Cluster 6)	Factor5	-0.633981
X6_Monocytes...CD14__DYNLRB1	DYNLRB1	CD14(high) Monocytes (Cluster 6)	Factor5	-0.486574
X6_Monocytes...CD14__DYNLT1	DYNLT1	CD14(high) Monocytes (Cluster 6)	Factor5	-0.0823192
X6_Monocytes...CD14__EAF1	EAF1	CD14(high) Monocytes (Cluster 6)	Factor5	-0.34739
X6_Monocytes...CD14__EDF1	EDF1	CD14(high) Monocytes (Cluster 6)	Factor5	-0.256415
X6_Monocytes...CD14__EEF1A1	EEF1A1	CD14(high) Monocytes (Cluster 6)	Factor5	0.212856
X6_Monocytes...CD14__EEF1B2	EEF1B2	CD14(high) Monocytes (Cluster 6)	Factor5	0.158617
X6_Monocytes...CD14__EEF1D	EEF1D	CD14(high) Monocytes (Cluster 6)	Factor5	0.0422047
X6_Monocytes...CD14__EEF2	EEF2	CD14(high) Monocytes (Cluster 6)	Factor5	0.50568
X6_Monocytes...CD14__EFHD2	EFHD2	CD14(high) Monocytes (Cluster 6)	Factor5	-0.0817837
X6_Monocytes...CD14__EGR1	EGR1	CD14(high) Monocytes (Cluster 6)	Factor5	-0.429498
X6_Monocytes...CD14__EHBP1L1	EHBP1L1	CD14(high) Monocytes (Cluster 6)	Factor5	0.141448
X6_Monocytes...CD14__EHD1	EHD1	CD14(high) Monocytes (Cluster 6)	Factor5	0.0144764
X6_Monocytes...CD14__EID1	EID1	CD14(high) Monocytes (Cluster 6)	Factor5	0.065056
X6_Monocytes...CD14__EIF1	EIF1	CD14(high) Monocytes (Cluster 6)	Factor5	-0.298317
X6_Monocytes...CD14__EIF1AX	EIF1AX	CD14(high) Monocytes (Cluster 6)	Factor5	0.0367284
X6_Monocytes...CD14__EIF1B	EIF1B	CD14(high) Monocytes (Cluster 6)	Factor5	-0.0870499
X6_Monocytes...CD14__EIF2S2	EIF2S2	CD14(high) Monocytes (Cluster 6)	Factor5	-0.217953
X6_Monocytes...CD14__EIF2S3	EIF2S3	CD14(high) Monocytes (Cluster 6)	Factor5	0.274574
X6_Monocytes...CD14__EIF3A	EIF3A	CD14(high) Monocytes (Cluster 6)	Factor5	0.469995
X6_Monocytes...CD14__EIF3D	EIF3D	CD14(high) Monocytes (Cluster 6)	Factor5	-0.308132
X6_Monocytes...CD14__EIF3E	EIF3E	CD14(high) Monocytes (Cluster 6)	Factor5	0.12668
X6_Monocytes...CD14__EIF3F	EIF3F	CD14(high) Monocytes (Cluster 6)	Factor5	0.238419
X6_Monocytes...CD14__EIF3G	EIF3G	CD14(high) Monocytes (Cluster 6)	Factor5	-0.372425
X6_Monocytes...CD14__EIF3H	EIF3H	CD14(high) Monocytes (Cluster 6)	Factor5	0.161749
X6_Monocytes...CD14__EIF3I	EIF3I	CD14(high) Monocytes (Cluster 6)	Factor5	-0.333134
X6_Monocytes...CD14__EIF3K	EIF3K	CD14(high) Monocytes (Cluster 6)	Factor5	-0.258533
X6_Monocytes...CD14__EIF3L	EIF3L	CD14(high) Monocytes (Cluster 6)	Factor5	0.535953
X6_Monocytes...CD14__EIF3M	EIF3M	CD14(high) Monocytes (Cluster 6)	Factor5	0.0119843
X6_Monocytes...CD14__EIF4A1	EIF4A1	CD14(high) Monocytes (Cluster 6)	Factor5	0.0709806
X6_Monocytes...CD14__EIF4A2	EIF4A2	CD14(high) Monocytes (Cluster 6)	Factor5	-0.294103
X6_Monocytes...CD14__EIF4A3	EIF4A3	CD14(high) Monocytes (Cluster 6)	Factor5	-0.32239
X6_Monocytes...CD14__EIF4B	EIF4B	CD14(high) Monocytes (Cluster 6)	Factor5	0.506922
X6_Monocytes...CD14__EIF4E	EIF4E	CD14(high) Monocytes (Cluster 6)	Factor5	-0.0146811
X6_Monocytes...CD14__EIF4EBP2	EIF4EBP2	CD14(high) Monocytes (Cluster 6)	Factor5	0.216417
X6_Monocytes...CD14__EIF4G2	EIF4G2	CD14(high) Monocytes (Cluster 6)	Factor5	0.225337
X6_Monocytes...CD14__EIF4H	EIF4H	CD14(high) Monocytes (Cluster 6)	Factor5	0.325573
X6_Monocytes...CD14__EIF5	EIF5	CD14(high) Monocytes (Cluster 6)	Factor5	-0.124222
X6_Monocytes...CD14__EIF5A	EIF5A	CD14(high) Monocytes (Cluster 6)	Factor5	-0.0262929
X6_Monocytes...CD14__ELF1	ELF1	CD14(high) Monocytes (Cluster 6)	Factor5	0.164478
X6_Monocytes...CD14__ELOB	ELOB	CD14(high) Monocytes (Cluster 6)	Factor5	0.0917288
X6_Monocytes...CD14__ELOC	ELOC	CD14(high) Monocytes (Cluster 6)	Factor5	-0.33183
X6_Monocytes...CD14__EMB	EMB	CD14(high) Monocytes (Cluster 6)	Factor5	0.311598
X6_Monocytes...CD14__EMILIN2	EMILIN2	CD14(high) Monocytes (Cluster 6)	Factor5	0.169982
X6_Monocytes...CD14__EMP3	EMP3	CD14(high) Monocytes (Cluster 6)	Factor5	-0.144063
X6_Monocytes...CD14__ENO1	ENO1	CD14(high) Monocytes (Cluster 6)	Factor5	-0.158463
X6_Monocytes...CD14__ENSA	ENSA	CD14(high) Monocytes (Cluster 6)	Factor5	-0.114764
X6_Monocytes...CD14__ENY2	ENY2	CD14(high) Monocytes (Cluster 6)	Factor5	-0.332439
X6_Monocytes...CD14__EP300	EP300	CD14(high) Monocytes (Cluster 6)	Factor5	0.267309
X6_Monocytes...CD14__EPC1	EPC1	CD14(high) Monocytes (Cluster 6)	Factor5	0.0203084
X6_Monocytes...CD14__ERBIN	ERBIN	CD14(high) Monocytes (Cluster 6)	Factor5	0.0997103
X6_Monocytes...CD14__EREG	EREG	CD14(high) Monocytes (Cluster 6)	Factor5	0.122
X6_Monocytes...CD14__ERH	ERH	CD14(high) Monocytes (Cluster 6)	Factor5	-0.321568
X6_Monocytes...CD14__ERP29	ERP29	CD14(high) Monocytes (Cluster 6)	Factor5	0.203048
X6_Monocytes...CD14__ETF1	ETF1	CD14(high) Monocytes (Cluster 6)	Factor5	-0.0709841
X6_Monocytes...CD14__ETS2	ETS2	CD14(high) Monocytes (Cluster 6)	Factor5	-0.209379
X6_Monocytes...CD14__EVI2A	EVI2A	CD14(high) Monocytes (Cluster 6)	Factor5	-0.232804
X6_Monocytes...CD14__EVI2B	EVI2B	CD14(high) Monocytes (Cluster 6)	Factor5	0.288806
X6_Monocytes...CD14__EWSR1	EWSR1	CD14(high) Monocytes (Cluster 6)	Factor5	-0.0998165
X6_Monocytes...CD14__EZR	EZR	CD14(high) Monocytes (Cluster 6)	Factor5	-0.0451301
X6_Monocytes...CD14__FAM107B	FAM107B	CD14(high) Monocytes (Cluster 6)	Factor5	0.172828
X6_Monocytes...CD14__FAM120A	FAM120A	CD14(high) Monocytes (Cluster 6)	Factor5	0.210733
X6_Monocytes...CD14__FAM133B	FAM133B	CD14(high) Monocytes (Cluster 6)	Factor5	0.627639
X6_Monocytes...CD14__FAM198B	FAM198B	CD14(high) Monocytes (Cluster 6)	Factor5	-0.403658
X6_Monocytes...CD14__FAM204A	FAM204A	CD14(high) Monocytes (Cluster 6)	Factor5	0.211898
X6_Monocytes...CD14__FAM49A	FAM49A	CD14(high) Monocytes (Cluster 6)	Factor5	0.0373035
X6_Monocytes...CD14__FAM49B	FAM49B	CD14(high) Monocytes (Cluster 6)	Factor5	0.104228
X6_Monocytes...CD14__FAM53C	FAM53C	CD14(high) Monocytes (Cluster 6)	Factor5	-0.290335
X6_Monocytes...CD14__FAM96B	FAM96B	CD14(high) Monocytes (Cluster 6)	Factor5	-0.386723
X6_Monocytes...CD14__FAU	FAU	CD14(high) Monocytes (Cluster 6)	Factor5	0.0205541
X6_Monocytes...CD14__FBXL5	FBXL5	CD14(high) Monocytes (Cluster 6)	Factor5	0.221436
X6_Monocytes...CD14__FCAR	FCAR	CD14(high) Monocytes (Cluster 6)	Factor5	0.209845
X6_Monocytes...CD14__FCER1G	FCER1G	CD14(high) Monocytes (Cluster 6)	Factor5	-0.454393
X6_Monocytes...CD14__FCGR2A	FCGR2A	CD14(high) Monocytes (Cluster 6)	Factor5	0.00938969
X6_Monocytes...CD14__FCGRT	FCGRT	CD14(high) Monocytes (Cluster 6)	Factor5	0.00713261
X6_Monocytes...CD14__FCN1	FCN1	CD14(high) Monocytes (Cluster 6)	Factor5	0.100657
X6_Monocytes...CD14__FERMT3	FERMT3	CD14(high) Monocytes (Cluster 6)	Factor5	-0.141094
X6_Monocytes...CD14__FGL2	FGL2	CD14(high) Monocytes (Cluster 6)	Factor5	0.297343
X6_Monocytes...CD14__FGR	FGR	CD14(high) Monocytes (Cluster 6)	Factor5	-0.0644046
X6_Monocytes...CD14__FIS1	FIS1	CD14(high) Monocytes (Cluster 6)	Factor5	-0.131258
X6_Monocytes...CD14__FKBP1A	FKBP1A	CD14(high) Monocytes (Cluster 6)	Factor5	0.0155796
X6_Monocytes...CD14__FKBP2	FKBP2	CD14(high) Monocytes (Cluster 6)	Factor5	-0.201203
X6_Monocytes...CD14__FKBP5	FKBP5	CD14(high) Monocytes (Cluster 6)	Factor5	-0.537785
X6_Monocytes...CD14__FKBP8	FKBP8	CD14(high) Monocytes (Cluster 6)	Factor5	-0.141441
X6_Monocytes...CD14__FLNA	FLNA	CD14(high) Monocytes (Cluster 6)	Factor5	0.539851
X6_Monocytes...CD14__FMNL1	FMNL1	CD14(high) Monocytes (Cluster 6)	Factor5	0.45582
X6_Monocytes...CD14__FNBP1	FNBP1	CD14(high) Monocytes (Cluster 6)	Factor5	0.456655
X6_Monocytes...CD14__FOS	FOS	CD14(high) Monocytes (Cluster 6)	Factor5	-0.0274298
X6_Monocytes...CD14__FOSB	FOSB	CD14(high) Monocytes (Cluster 6)	Factor5	-0.141327
X6_Monocytes...CD14__FOSL2	FOSL2	CD14(high) Monocytes (Cluster 6)	Factor5	0.285165
X6_Monocytes...CD14__FOXN3	FOXN3	CD14(high) Monocytes (Cluster 6)	Factor5	0.3305
X6_Monocytes...CD14__FOXO3	FOXO3	CD14(high) Monocytes (Cluster 6)	Factor5	-0.147955
X6_Monocytes...CD14__FOXP1	FOXP1	CD14(high) Monocytes (Cluster 6)	Factor5	0.119395
X6_Monocytes...CD14__FPR1	FPR1	CD14(high) Monocytes (Cluster 6)	Factor5	0.0690081
X6_Monocytes...CD14__FTH1	FTH1	CD14(high) Monocytes (Cluster 6)	Factor5	0.271068
X6_Monocytes...CD14__FTL	FTL	CD14(high) Monocytes (Cluster 6)	Factor5	-0.465416
X6_Monocytes...CD14__FUS	FUS	CD14(high) Monocytes (Cluster 6)	Factor5	-0.00877473
X6_Monocytes...CD14__FXR1	FXR1	CD14(high) Monocytes (Cluster 6)	Factor5	0.162147
X6_Monocytes...CD14__FXYD5	FXYD5	CD14(high) Monocytes (Cluster 6)	Factor5	0.0300835
X6_Monocytes...CD14__FYB1	FYB1	CD14(high) Monocytes (Cluster 6)	Factor5	-0.278078
X6_Monocytes...CD14__FYN	FYN	CD14(high) Monocytes (Cluster 6)	Factor5	-0.0743065
X6_Monocytes...CD14__G0S2	G0S2	CD14(high) Monocytes (Cluster 6)	Factor5	0.371145
X6_Monocytes...CD14__GABARAPL1	GABARAPL1	CD14(high) Monocytes (Cluster 6)	Factor5	0.29583
X6_Monocytes...CD14__GABARAPL2	GABARAPL2	CD14(high) Monocytes (Cluster 6)	Factor5	-0.233898
X6_Monocytes...CD14__GADD45B	GADD45B	CD14(high) Monocytes (Cluster 6)	Factor5	-0.121506
X6_Monocytes...CD14__GAPDH	GAPDH	CD14(high) Monocytes (Cluster 6)	Factor5	-0.366751
X6_Monocytes...CD14__GAS7	GAS7	CD14(high) Monocytes (Cluster 6)	Factor5	0.213663
X6_Monocytes...CD14__GCA	GCA	CD14(high) Monocytes (Cluster 6)	Factor5	-0.464481
X6_Monocytes...CD14__GDI2	GDI2	CD14(high) Monocytes (Cluster 6)	Factor5	-0.0103762
X6_Monocytes...CD14__GGNBP2	GGNBP2	CD14(high) Monocytes (Cluster 6)	Factor5	0.0731422
X6_Monocytes...CD14__GHITM	GHITM	CD14(high) Monocytes (Cluster 6)	Factor5	-0.251411
X6_Monocytes...CD14__GLIPR1	GLIPR1	CD14(high) Monocytes (Cluster 6)	Factor5	-0.116253
X6_Monocytes...CD14__GLIPR2	GLIPR2	CD14(high) Monocytes (Cluster 6)	Factor5	-0.213372
X6_Monocytes...CD14__GLRX	GLRX	CD14(high) Monocytes (Cluster 6)	Factor5	-0.648176
X6_Monocytes...CD14__GLS	GLS	CD14(high) Monocytes (Cluster 6)	Factor5	0.0737958
X6_Monocytes...CD14__GLUL	GLUL	CD14(high) Monocytes (Cluster 6)	Factor5	-0.240223
X6_Monocytes...CD14__GMFG	GMFG	CD14(high) Monocytes (Cluster 6)	Factor5	-0.177611
X6_Monocytes...CD14__GNAI2	GNAI2	CD14(high) Monocytes (Cluster 6)	Factor5	-0.016931
X6_Monocytes...CD14__GNAI3	GNAI3	CD14(high) Monocytes (Cluster 6)	Factor5	0.0643167
X6_Monocytes...CD14__GNAQ	GNAQ	CD14(high) Monocytes (Cluster 6)	Factor5	-0.0824308
X6_Monocytes...CD14__GNAS	GNAS	CD14(high) Monocytes (Cluster 6)	Factor5	0.311419
X6_Monocytes...CD14__GNB1	GNB1	CD14(high) Monocytes (Cluster 6)	Factor5	0.175145
X6_Monocytes...CD14__GNB2	GNB2	CD14(high) Monocytes (Cluster 6)	Factor5	0.0763928
X6_Monocytes...CD14__GNG5	GNG5	CD14(high) Monocytes (Cluster 6)	Factor5	-0.292137
X6_Monocytes...CD14__GNS	GNS	CD14(high) Monocytes (Cluster 6)	Factor5	0.0982294
X6_Monocytes...CD14__GOLGB1	GOLGB1	CD14(high) Monocytes (Cluster 6)	Factor5	0.456766
X6_Monocytes...CD14__GPBP1	GPBP1	CD14(high) Monocytes (Cluster 6)	Factor5	-0.113566
X6_Monocytes...CD14__GPCPD1	GPCPD1	CD14(high) Monocytes (Cluster 6)	Factor5	0.342788
X6_Monocytes...CD14__GPR183	GPR183	CD14(high) Monocytes (Cluster 6)	Factor5	0.0233212
X6_Monocytes...CD14__GPSM3	GPSM3	CD14(high) Monocytes (Cluster 6)	Factor5	-0.0605847
X6_Monocytes...CD14__GPX4	GPX4	CD14(high) Monocytes (Cluster 6)	Factor5	0.0271056
X6_Monocytes...CD14__GRB2	GRB2	CD14(high) Monocytes (Cluster 6)	Factor5	0.331275
X6_Monocytes...CD14__GRINA	GRINA	CD14(high) Monocytes (Cluster 6)	Factor5	0.128836
X6_Monocytes...CD14__GRK2	GRK2	CD14(high) Monocytes (Cluster 6)	Factor5	0.210103
X6_Monocytes...CD14__GRN	GRN	CD14(high) Monocytes (Cluster 6)	Factor5	0.040952
X6_Monocytes...CD14__GSTK1	GSTK1	CD14(high) Monocytes (Cluster 6)	Factor5	-0.242538
X6_Monocytes...CD14__GSTO1	GSTO1	CD14(high) Monocytes (Cluster 6)	Factor5	-0.216808
X6_Monocytes...CD14__GSTP1	GSTP1	CD14(high) Monocytes (Cluster 6)	Factor5	-0.212624
X6_Monocytes...CD14__GTF2B	GTF2B	CD14(high) Monocytes (Cluster 6)	Factor5	-0.355167
X6_Monocytes...CD14__GTF2I	GTF2I	CD14(high) Monocytes (Cluster 6)	Factor5	0.331326
X6_Monocytes...CD14__GTF3A	GTF3A	CD14(high) Monocytes (Cluster 6)	Factor5	0.0206957
X6_Monocytes...CD14__GUK1	GUK1	CD14(high) Monocytes (Cluster 6)	Factor5	0.0103707
X6_Monocytes...CD14__H1FX	H1FX	CD14(high) Monocytes (Cluster 6)	Factor5	-0.132778
X6_Monocytes...CD14__H2AFJ	H2AFJ	CD14(high) Monocytes (Cluster 6)	Factor5	-0.399818
X6_Monocytes...CD14__H2AFV	H2AFV	CD14(high) Monocytes (Cluster 6)	Factor5	-0.176959
X6_Monocytes...CD14__H2AFY	H2AFY	CD14(high) Monocytes (Cluster 6)	Factor5	0.0788061
X6_Monocytes...CD14__H2AFZ	H2AFZ	CD14(high) Monocytes (Cluster 6)	Factor5	-0.225105
X6_Monocytes...CD14__H3F3A	H3F3A	CD14(high) Monocytes (Cluster 6)	Factor5	-0.209154
X6_Monocytes...CD14__H3F3B	H3F3B	CD14(high) Monocytes (Cluster 6)	Factor5	-0.403134
X6_Monocytes...CD14__HACD4	HACD4	CD14(high) Monocytes (Cluster 6)	Factor5	-0.0659642
X6_Monocytes...CD14__HADHA	HADHA	CD14(high) Monocytes (Cluster 6)	Factor5	0.263739
X6_Monocytes...CD14__HCK	HCK	CD14(high) Monocytes (Cluster 6)	Factor5	0.0155127
X6_Monocytes...CD14__HCLS1	HCLS1	CD14(high) Monocytes (Cluster 6)	Factor5	0.0611659
X6_Monocytes...CD14__HCST	HCST	CD14(high) Monocytes (Cluster 6)	Factor5	-0.0357298
X6_Monocytes...CD14__HEBP2	HEBP2	CD14(high) Monocytes (Cluster 6)	Factor5	0.155793
X6_Monocytes...CD14__HECA	HECA	CD14(high) Monocytes (Cluster 6)	Factor5	0.0390665
X6_Monocytes...CD14__HERPUD1	HERPUD1	CD14(high) Monocytes (Cluster 6)	Factor5	-0.266342
X6_Monocytes...CD14__HEXIM1	HEXIM1	CD14(high) Monocytes (Cluster 6)	Factor5	-0.265657
X6_Monocytes...CD14__HIF1A	HIF1A	CD14(high) Monocytes (Cluster 6)	Factor5	0.529017
X6_Monocytes...CD14__HIGD2A	HIGD2A	CD14(high) Monocytes (Cluster 6)	Factor5	-0.0532764
X6_Monocytes...CD14__HINT1	HINT1	CD14(high) Monocytes (Cluster 6)	Factor5	-0.0814839
X6_Monocytes...CD14__HIPK1	HIPK1	CD14(high) Monocytes (Cluster 6)	Factor5	0.180212
X6_Monocytes...CD14__HIPK3	HIPK3	CD14(high) Monocytes (Cluster 6)	Factor5	0.23305
X6_Monocytes...CD14__HLA.A	HLA.A	CD14(high) Monocytes (Cluster 6)	Factor5	-0.190465
X6_Monocytes...CD14__HLA.B	HLA.B	CD14(high) Monocytes (Cluster 6)	Factor5	0.188441
X6_Monocytes...CD14__HLA.C	HLA.C	CD14(high) Monocytes (Cluster 6)	Factor5	0.123565
X6_Monocytes...CD14__HLA.DMA	HLA.DMA	CD14(high) Monocytes (Cluster 6)	Factor5	-0.00922107
X6_Monocytes...CD14__HLA.DMB	HLA.DMB	CD14(high) Monocytes (Cluster 6)	Factor5	0.295936
X6_Monocytes...CD14__HLA.DPA1	HLA.DPA1	CD14(high) Monocytes (Cluster 6)	Factor5	0.118963
X6_Monocytes...CD14__HLA.DPB1	HLA.DPB1	CD14(high) Monocytes (Cluster 6)	Factor5	0.0670498
X6_Monocytes...CD14__HLA.DQB1	HLA.DQB1	CD14(high) Monocytes (Cluster 6)	Factor5	0.20294
X6_Monocytes...CD14__HLA.DRA	HLA.DRA	CD14(high) Monocytes (Cluster 6)	Factor5	0.138001
X6_Monocytes...CD14__HLA.DRB1	HLA.DRB1	CD14(high) Monocytes (Cluster 6)	Factor5	0.0249388
X6_Monocytes...CD14__HLA.DRB5	HLA.DRB5	CD14(high) Monocytes (Cluster 6)	Factor5	0.06394
X6_Monocytes...CD14__HLA.E	HLA.E	CD14(high) Monocytes (Cluster 6)	Factor5	0.39639
X6_Monocytes...CD14__HLA.F	HLA.F	CD14(high) Monocytes (Cluster 6)	Factor5	0.264731
X6_Monocytes...CD14__HM13	HM13	CD14(high) Monocytes (Cluster 6)	Factor5	-0.166882
X6_Monocytes...CD14__HMGB1	HMGB1	CD14(high) Monocytes (Cluster 6)	Factor5	0.254173
X6_Monocytes...CD14__HMGB2	HMGB2	CD14(high) Monocytes (Cluster 6)	Factor5	-0.147166
X6_Monocytes...CD14__HMGN1	HMGN1	CD14(high) Monocytes (Cluster 6)	Factor5	0.174625
X6_Monocytes...CD14__HMGN2	HMGN2	CD14(high) Monocytes (Cluster 6)	Factor5	0.107556
X6_Monocytes...CD14__HMGN3	HMGN3	CD14(high) Monocytes (Cluster 6)	Factor5	0.0188784
X6_Monocytes...CD14__HMOX1	HMOX1	CD14(high) Monocytes (Cluster 6)	Factor5	-0.203264
X6_Monocytes...CD14__HNMT	HNMT	CD14(high) Monocytes (Cluster 6)	Factor5	-0.0468823
X6_Monocytes...CD14__HNRNPA0	HNRNPA0	CD14(high) Monocytes (Cluster 6)	Factor5	-0.0878726
X6_Monocytes...CD14__HNRNPA1	HNRNPA1	CD14(high) Monocytes (Cluster 6)	Factor5	-0.0451188
X6_Monocytes...CD14__HNRNPA2B1	HNRNPA2B1	CD14(high) Monocytes (Cluster 6)	Factor5	0.18996
X6_Monocytes...CD14__HNRNPA3	HNRNPA3	CD14(high) Monocytes (Cluster 6)	Factor5	0.328379
X6_Monocytes...CD14__HNRNPAB	HNRNPAB	CD14(high) Monocytes (Cluster 6)	Factor5	-0.124158
X6_Monocytes...CD14__HNRNPC	HNRNPC	CD14(high) Monocytes (Cluster 6)	Factor5	-0.325199
X6_Monocytes...CD14__HNRNPD	HNRNPD	CD14(high) Monocytes (Cluster 6)	Factor5	0.308138
X6_Monocytes...CD14__HNRNPDL	HNRNPDL	CD14(high) Monocytes (Cluster 6)	Factor5	-0.118218
X6_Monocytes...CD14__HNRNPF	HNRNPF	CD14(high) Monocytes (Cluster 6)	Factor5	-0.347237
X6_Monocytes...CD14__HNRNPH1	HNRNPH1	CD14(high) Monocytes (Cluster 6)	Factor5	0.0782849
X6_Monocytes...CD14__HNRNPH3	HNRNPH3	CD14(high) Monocytes (Cluster 6)	Factor5	0.461979
X6_Monocytes...CD14__HNRNPK	HNRNPK	CD14(high) Monocytes (Cluster 6)	Factor5	0.253164
X6_Monocytes...CD14__HNRNPM	HNRNPM	CD14(high) Monocytes (Cluster 6)	Factor5	0.28408
X6_Monocytes...CD14__HNRNPR	HNRNPR	CD14(high) Monocytes (Cluster 6)	Factor5	0.415004
X6_Monocytes...CD14__HNRNPU	HNRNPU	CD14(high) Monocytes (Cluster 6)	Factor5	0.0977221
X6_Monocytes...CD14__HNRNPUL1	HNRNPUL1	CD14(high) Monocytes (Cluster 6)	Factor5	0.309148
X6_Monocytes...CD14__HOOK3	HOOK3	CD14(high) Monocytes (Cluster 6)	Factor5	0.419916
X6_Monocytes...CD14__HP1BP3	HP1BP3	CD14(high) Monocytes (Cluster 6)	Factor5	0.279834
X6_Monocytes...CD14__HSBP1	HSBP1	CD14(high) Monocytes (Cluster 6)	Factor5	-0.296515
X6_Monocytes...CD14__HSD17B11	HSD17B11	CD14(high) Monocytes (Cluster 6)	Factor5	-0.102721
X6_Monocytes...CD14__HSP90AA1	HSP90AA1	CD14(high) Monocytes (Cluster 6)	Factor5	-0.412833
X6_Monocytes...CD14__HSP90AB1	HSP90AB1	CD14(high) Monocytes (Cluster 6)	Factor5	-0.249546
X6_Monocytes...CD14__HSP90B1	HSP90B1	CD14(high) Monocytes (Cluster 6)	Factor5	0.111429
X6_Monocytes...CD14__HSPA5	HSPA5	CD14(high) Monocytes (Cluster 6)	Factor5	0.140445
X6_Monocytes...CD14__HSPA8	HSPA8	CD14(high) Monocytes (Cluster 6)	Factor5	-0.324004
X6_Monocytes...CD14__HSPD1	HSPD1	CD14(high) Monocytes (Cluster 6)	Factor5	-0.42688
X6_Monocytes...CD14__HSPE1	HSPE1	CD14(high) Monocytes (Cluster 6)	Factor5	-0.307102
X6_Monocytes...CD14__ICAM1	ICAM1	CD14(high) Monocytes (Cluster 6)	Factor5	0.178196
X6_Monocytes...CD14__ICAM3	ICAM3	CD14(high) Monocytes (Cluster 6)	Factor5	0.00448809
X6_Monocytes...CD14__ID1	ID1	CD14(high) Monocytes (Cluster 6)	Factor5	-0.165411
X6_Monocytes...CD14__ID2	ID2	CD14(high) Monocytes (Cluster 6)	Factor5	0.0994452
X6_Monocytes...CD14__IDI1	IDI1	CD14(high) Monocytes (Cluster 6)	Factor5	0.140331
X6_Monocytes...CD14__IDS	IDS	CD14(high) Monocytes (Cluster 6)	Factor5	0.326574
X6_Monocytes...CD14__IER2	IER2	CD14(high) Monocytes (Cluster 6)	Factor5	-0.246987
X6_Monocytes...CD14__IER3	IER3	CD14(high) Monocytes (Cluster 6)	Factor5	0.19405
X6_Monocytes...CD14__IER5	IER5	CD14(high) Monocytes (Cluster 6)	Factor5	0.376358
X6_Monocytes...CD14__IFI16	IFI16	CD14(high) Monocytes (Cluster 6)	Factor5	-0.422839
X6_Monocytes...CD14__IFI27L2	IFI27L2	CD14(high) Monocytes (Cluster 6)	Factor5	0.0468006
X6_Monocytes...CD14__IFI30	IFI30	CD14(high) Monocytes (Cluster 6)	Factor5	-0.136438
X6_Monocytes...CD14__IFITM2	IFITM2	CD14(high) Monocytes (Cluster 6)	Factor5	-0.279952
X6_Monocytes...CD14__IFITM3	IFITM3	CD14(high) Monocytes (Cluster 6)	Factor5	-0.301777
X6_Monocytes...CD14__IFNGR1	IFNGR1	CD14(high) Monocytes (Cluster 6)	Factor5	0.0495818
X6_Monocytes...CD14__IFNGR2	IFNGR2	CD14(high) Monocytes (Cluster 6)	Factor5	0.378732
X6_Monocytes...CD14__IFRD1	IFRD1	CD14(high) Monocytes (Cluster 6)	Factor5	-0.104479
X6_Monocytes...CD14__IGBP1	IGBP1	CD14(high) Monocytes (Cluster 6)	Factor5	0.00552452
X6_Monocytes...CD14__IGSF6	IGSF6	CD14(high) Monocytes (Cluster 6)	Factor5	-0.137722
X6_Monocytes...CD14__IK	IK	CD14(high) Monocytes (Cluster 6)	Factor5	0.0849174
X6_Monocytes...CD14__IKZF1	IKZF1	CD14(high) Monocytes (Cluster 6)	Factor5	0.113692
X6_Monocytes...CD14__IL10RA	IL10RA	CD14(high) Monocytes (Cluster 6)	Factor5	0.465396
X6_Monocytes...CD14__IL17RA	IL17RA	CD14(high) Monocytes (Cluster 6)	Factor5	0.175928
X6_Monocytes...CD14__IL1B	IL1B	CD14(high) Monocytes (Cluster 6)	Factor5	0.431672
X6_Monocytes...CD14__IL6R	IL6R	CD14(high) Monocytes (Cluster 6)	Factor5	0.113619
X6_Monocytes...CD14__INSIG1	INSIG1	CD14(high) Monocytes (Cluster 6)	Factor5	-0.00531941
X6_Monocytes...CD14__IQGAP1	IQGAP1	CD14(high) Monocytes (Cluster 6)	Factor5	0.254724
X6_Monocytes...CD14__IQGAP2	IQGAP2	CD14(high) Monocytes (Cluster 6)	Factor5	0.153507
X6_Monocytes...CD14__IRAK3	IRAK3	CD14(high) Monocytes (Cluster 6)	Factor5	0.0139332
X6_Monocytes...CD14__IRF1	IRF1	CD14(high) Monocytes (Cluster 6)	Factor5	0.230363
X6_Monocytes...CD14__IRF2BP2	IRF2BP2	CD14(high) Monocytes (Cluster 6)	Factor5	0.434659
X6_Monocytes...CD14__IRS2	IRS2	CD14(high) Monocytes (Cluster 6)	Factor5	-0.285454
X6_Monocytes...CD14__ITGAM	ITGAM	CD14(high) Monocytes (Cluster 6)	Factor5	-0.133347
X6_Monocytes...CD14__ITGAX	ITGAX	CD14(high) Monocytes (Cluster 6)	Factor5	0.0460533
X6_Monocytes...CD14__ITGB1	ITGB1	CD14(high) Monocytes (Cluster 6)	Factor5	0.416678
X6_Monocytes...CD14__ITGB2	ITGB2	CD14(high) Monocytes (Cluster 6)	Factor5	0.144994
X6_Monocytes...CD14__ITM2B	ITM2B	CD14(high) Monocytes (Cluster 6)	Factor5	-0.0109459
X6_Monocytes...CD14__IVNS1ABP	IVNS1ABP	CD14(high) Monocytes (Cluster 6)	Factor5	0.387297
X6_Monocytes...CD14__JAK1	JAK1	CD14(high) Monocytes (Cluster 6)	Factor5	0.382022
X6_Monocytes...CD14__JAML	JAML	CD14(high) Monocytes (Cluster 6)	Factor5	-0.0179856
X6_Monocytes...CD14__JARID2	JARID2	CD14(high) Monocytes (Cluster 6)	Factor5	0.161753
X6_Monocytes...CD14__JMJD1C	JMJD1C	CD14(high) Monocytes (Cluster 6)	Factor5	0.0361317
X6_Monocytes...CD14__JPT1	JPT1	CD14(high) Monocytes (Cluster 6)	Factor5	-0.270196
X6_Monocytes...CD14__JTB	JTB	CD14(high) Monocytes (Cluster 6)	Factor5	-0.305409
X6_Monocytes...CD14__JUN	JUN	CD14(high) Monocytes (Cluster 6)	Factor5	-0.11103
X6_Monocytes...CD14__JUNB	JUNB	CD14(high) Monocytes (Cluster 6)	Factor5	0.189796
X6_Monocytes...CD14__JUND	JUND	CD14(high) Monocytes (Cluster 6)	Factor5	-0.119688
X6_Monocytes...CD14__KCTD12	KCTD12	CD14(high) Monocytes (Cluster 6)	Factor5	-0.0446077
X6_Monocytes...CD14__KDELR1	KDELR1	CD14(high) Monocytes (Cluster 6)	Factor5	0.148599
X6_Monocytes...CD14__KDM6B	KDM6B	CD14(high) Monocytes (Cluster 6)	Factor5	0.396151
X6_Monocytes...CD14__KHDRBS1	KHDRBS1	CD14(high) Monocytes (Cluster 6)	Factor5	0.125163
X6_Monocytes...CD14__KIF5B	KIF5B	CD14(high) Monocytes (Cluster 6)	Factor5	0.169598
X6_Monocytes...CD14__KLF10	KLF10	CD14(high) Monocytes (Cluster 6)	Factor5	0.416839
X6_Monocytes...CD14__KLF13	KLF13	CD14(high) Monocytes (Cluster 6)	Factor5	0.540068
X6_Monocytes...CD14__KLF2	KLF2	CD14(high) Monocytes (Cluster 6)	Factor5	0.134144
X6_Monocytes...CD14__KLF3	KLF3	CD14(high) Monocytes (Cluster 6)	Factor5	0.459327
X6_Monocytes...CD14__KLF4	KLF4	CD14(high) Monocytes (Cluster 6)	Factor5	-0.194175
X6_Monocytes...CD14__KLF6	KLF6	CD14(high) Monocytes (Cluster 6)	Factor5	-0.125643
X6_Monocytes...CD14__KMT2C	KMT2C	CD14(high) Monocytes (Cluster 6)	Factor5	0.514797
X6_Monocytes...CD14__KMT2E	KMT2E	CD14(high) Monocytes (Cluster 6)	Factor5	0.352055
X6_Monocytes...CD14__KPNA4	KPNA4	CD14(high) Monocytes (Cluster 6)	Factor5	-0.185706
X6_Monocytes...CD14__KPNB1	KPNB1	CD14(high) Monocytes (Cluster 6)	Factor5	0.066272
X6_Monocytes...CD14__KRT10	KRT10	CD14(high) Monocytes (Cluster 6)	Factor5	-0.0806562
X6_Monocytes...CD14__KTN1	KTN1	CD14(high) Monocytes (Cluster 6)	Factor5	0.354193
X6_Monocytes...CD14__LACTB	LACTB	CD14(high) Monocytes (Cluster 6)	Factor5	-0.0514467
X6_Monocytes...CD14__LAMP1	LAMP1	CD14(high) Monocytes (Cluster 6)	Factor5	-0.0240121
X6_Monocytes...CD14__LAMP2	LAMP2	CD14(high) Monocytes (Cluster 6)	Factor5	0.0927788
X6_Monocytes...CD14__LAMTOR1	LAMTOR1	CD14(high) Monocytes (Cluster 6)	Factor5	-0.196585
X6_Monocytes...CD14__LAMTOR2	LAMTOR2	CD14(high) Monocytes (Cluster 6)	Factor5	-0.426843
X6_Monocytes...CD14__LAMTOR4	LAMTOR4	CD14(high) Monocytes (Cluster 6)	Factor5	-0.15861
X6_Monocytes...CD14__LAMTOR5	LAMTOR5	CD14(high) Monocytes (Cluster 6)	Factor5	-0.288212
X6_Monocytes...CD14__LAP3	LAP3	CD14(high) Monocytes (Cluster 6)	Factor5	-0.0394221
X6_Monocytes...CD14__LAPTM4A	LAPTM4A	CD14(high) Monocytes (Cluster 6)	Factor5	-0.149714
X6_Monocytes...CD14__LAPTM5	LAPTM5	CD14(high) Monocytes (Cluster 6)	Factor5	0.0186613
X6_Monocytes...CD14__LCP1	LCP1	CD14(high) Monocytes (Cluster 6)	Factor5	0.0485759
X6_Monocytes...CD14__LCP2	LCP2	CD14(high) Monocytes (Cluster 6)	Factor5	-0.221169
X6_Monocytes...CD14__LDHA	LDHA	CD14(high) Monocytes (Cluster 6)	Factor5	-0.344637
X6_Monocytes...CD14__LDLR	LDLR	CD14(high) Monocytes (Cluster 6)	Factor5	-0.279771
X6_Monocytes...CD14__LEPROT	LEPROT	CD14(high) Monocytes (Cluster 6)	Factor5	0.0323631
X6_Monocytes...CD14__LGALS1	LGALS1	CD14(high) Monocytes (Cluster 6)	Factor5	-0.128771
X6_Monocytes...CD14__LGALS2	LGALS2	CD14(high) Monocytes (Cluster 6)	Factor5	0.314195
X6_Monocytes...CD14__LGALS3	LGALS3	CD14(high) Monocytes (Cluster 6)	Factor5	-0.114263
X6_Monocytes...CD14__LGALS9	LGALS9	CD14(high) Monocytes (Cluster 6)	Factor5	-0.00043809
X6_Monocytes...CD14__LILRA5	LILRA5	CD14(high) Monocytes (Cluster 6)	Factor5	-0.413582
X6_Monocytes...CD14__LILRB2	LILRB2	CD14(high) Monocytes (Cluster 6)	Factor5	-0.0936455
X6_Monocytes...CD14__LILRB3	LILRB3	CD14(high) Monocytes (Cluster 6)	Factor5	-0.039354
X6_Monocytes...CD14__LIMD2	LIMD2	CD14(high) Monocytes (Cluster 6)	Factor5	0.243584
X6_Monocytes...CD14__LIMS1	LIMS1	CD14(high) Monocytes (Cluster 6)	Factor5	0.111668
X6_Monocytes...CD14__LITAF	LITAF	CD14(high) Monocytes (Cluster 6)	Factor5	-0.175892
X6_Monocytes...CD14__LMAN2	LMAN2	CD14(high) Monocytes (Cluster 6)	Factor5	-0.115154
X6_Monocytes...CD14__LMNA	LMNA	CD14(high) Monocytes (Cluster 6)	Factor5	0.0795861
X6_Monocytes...CD14__LMO2	LMO2	CD14(high) Monocytes (Cluster 6)	Factor5	-0.0537284
X6_Monocytes...CD14__LPGAT1	LPGAT1	CD14(high) Monocytes (Cluster 6)	Factor5	0.00533583
X6_Monocytes...CD14__LRP1	LRP1	CD14(high) Monocytes (Cluster 6)	Factor5	0.383616
X6_Monocytes...CD14__LRPAP1	LRPAP1	CD14(high) Monocytes (Cluster 6)	Factor5	-0.073009
X6_Monocytes...CD14__LRRC25	LRRC25	CD14(high) Monocytes (Cluster 6)	Factor5	0.108095
X6_Monocytes...CD14__LRRFIP1	LRRFIP1	CD14(high) Monocytes (Cluster 6)	Factor5	0.0370152
X6_Monocytes...CD14__LRRK2	LRRK2	CD14(high) Monocytes (Cluster 6)	Factor5	0.176843
X6_Monocytes...CD14__LSM3	LSM3	CD14(high) Monocytes (Cluster 6)	Factor5	-0.234423
X6_Monocytes...CD14__LSM7	LSM7	CD14(high) Monocytes (Cluster 6)	Factor5	-0.0606035
X6_Monocytes...CD14__LSM8	LSM8	CD14(high) Monocytes (Cluster 6)	Factor5	0.256553
X6_Monocytes...CD14__LSP1	LSP1	CD14(high) Monocytes (Cluster 6)	Factor5	0.353107
X6_Monocytes...CD14__LST1	LST1	CD14(high) Monocytes (Cluster 6)	Factor5	0.205437
X6_Monocytes...CD14__LTA4H	LTA4H	CD14(high) Monocytes (Cluster 6)	Factor5	-0.0175762
X6_Monocytes...CD14__LUC7L3	LUC7L3	CD14(high) Monocytes (Cluster 6)	Factor5	0.113107
X6_Monocytes...CD14__LUCAT1	LUCAT1	CD14(high) Monocytes (Cluster 6)	Factor5	0.494204
X6_Monocytes...CD14__LY86	LY86	CD14(high) Monocytes (Cluster 6)	Factor5	-0.0243729
X6_Monocytes...CD14__LY96	LY96	CD14(high) Monocytes (Cluster 6)	Factor5	-0.343569
X6_Monocytes...CD14__LYN	LYN	CD14(high) Monocytes (Cluster 6)	Factor5	0.391733
X6_Monocytes...CD14__LYPLA1	LYPLA1	CD14(high) Monocytes (Cluster 6)	Factor5	0.0241509
X6_Monocytes...CD14__LYST	LYST	CD14(high) Monocytes (Cluster 6)	Factor5	0.374945
X6_Monocytes...CD14__LYZ	LYZ	CD14(high) Monocytes (Cluster 6)	Factor5	0.139288
X6_Monocytes...CD14__M6PR	M6PR	CD14(high) Monocytes (Cluster 6)	Factor5	-0.14676
X6_Monocytes...CD14__MAFB	MAFB	CD14(high) Monocytes (Cluster 6)	Factor5	-0.102184
X6_Monocytes...CD14__MAFG	MAFG	CD14(high) Monocytes (Cluster 6)	Factor5	-0.329007
X6_Monocytes...CD14__MALAT1	MALAT1	CD14(high) Monocytes (Cluster 6)	Factor5	0.351001
X6_Monocytes...CD14__MANBA	MANBA	CD14(high) Monocytes (Cluster 6)	Factor5	0.0626205
X6_Monocytes...CD14__MAP1LC3B	MAP1LC3B	CD14(high) Monocytes (Cluster 6)	Factor5	-0.384433
X6_Monocytes...CD14__MAP2K2	MAP2K2	CD14(high) Monocytes (Cluster 6)	Factor5	-0.138419
X6_Monocytes...CD14__MAP2K3	MAP2K3	CD14(high) Monocytes (Cluster 6)	Factor5	0.346406
X6_Monocytes...CD14__MAP3K1	MAP3K1	CD14(high) Monocytes (Cluster 6)	Factor5	0.281842
X6_Monocytes...CD14__MAP3K2	MAP3K2	CD14(high) Monocytes (Cluster 6)	Factor5	0.151565
X6_Monocytes...CD14__MAP3K3	MAP3K3	CD14(high) Monocytes (Cluster 6)	Factor5	0.0981213
X6_Monocytes...CD14__MAP3K8	MAP3K8	CD14(high) Monocytes (Cluster 6)	Factor5	0.283735
X6_Monocytes...CD14__MAP4K4	MAP4K4	CD14(high) Monocytes (Cluster 6)	Factor5	0.304143
X6_Monocytes...CD14__MAPK1	MAPK1	CD14(high) Monocytes (Cluster 6)	Factor5	0.234139
X6_Monocytes...CD14__MAPK6	MAPK6	CD14(high) Monocytes (Cluster 6)	Factor5	-0.0982298
X6_Monocytes...CD14__MARCH1	2001-03-01	CD14(high) Monocytes (Cluster 6)	Factor5	-0.0753959
X6_Monocytes...CD14__MARCKS	MARCKS	CD14(high) Monocytes (Cluster 6)	Factor5	0.367306
X6_Monocytes...CD14__MARCKSL1	MARCKSL1	CD14(high) Monocytes (Cluster 6)	Factor5	0.299542
X6_Monocytes...CD14__MAT2A	MAT2A	CD14(high) Monocytes (Cluster 6)	Factor5	0.00884863
X6_Monocytes...CD14__MBD2	MBD2	CD14(high) Monocytes (Cluster 6)	Factor5	0.153786
X6_Monocytes...CD14__MBNL1	MBNL1	CD14(high) Monocytes (Cluster 6)	Factor5	0.431375
X6_Monocytes...CD14__MBP	MBP	CD14(high) Monocytes (Cluster 6)	Factor5	0.313256
X6_Monocytes...CD14__MCL1	MCL1	CD14(high) Monocytes (Cluster 6)	Factor5	0.228834
X6_Monocytes...CD14__MDM4	MDM4	CD14(high) Monocytes (Cluster 6)	Factor5	0.563694
X6_Monocytes...CD14__MED13L	MED13L	CD14(high) Monocytes (Cluster 6)	Factor5	0.259041
X6_Monocytes...CD14__MEF2C	MEF2C	CD14(high) Monocytes (Cluster 6)	Factor5	0.333007
X6_Monocytes...CD14__MEGF9	MEGF9	CD14(high) Monocytes (Cluster 6)	Factor5	0.0533951
X6_Monocytes...CD14__METRNL	METRNL	CD14(high) Monocytes (Cluster 6)	Factor5	0.15351
X6_Monocytes...CD14__METTL9	METTL9	CD14(high) Monocytes (Cluster 6)	Factor5	0.0478618
X6_Monocytes...CD14__MFSD1	MFSD1	CD14(high) Monocytes (Cluster 6)	Factor5	-0.00698121
X6_Monocytes...CD14__MGAT1	MGAT1	CD14(high) Monocytes (Cluster 6)	Factor5	-0.296809
X6_Monocytes...CD14__MGST1	MGST1	CD14(high) Monocytes (Cluster 6)	Factor5	-0.456543
X6_Monocytes...CD14__MGST3	MGST3	CD14(high) Monocytes (Cluster 6)	Factor5	-0.376197
X6_Monocytes...CD14__MIDN	MIDN	CD14(high) Monocytes (Cluster 6)	Factor5	0.0600583
X6_Monocytes...CD14__MIER1	MIER1	CD14(high) Monocytes (Cluster 6)	Factor5	0.322987
X6_Monocytes...CD14__MINOS1	MINOS1	CD14(high) Monocytes (Cluster 6)	Factor5	-0.0237898
X6_Monocytes...CD14__MIR22HG	MIR22HG	CD14(high) Monocytes (Cluster 6)	Factor5	-0.22614
X6_Monocytes...CD14__MIS18BP1	MIS18BP1	CD14(high) Monocytes (Cluster 6)	Factor5	0.152417
X6_Monocytes...CD14__MKNK2	MKNK2	CD14(high) Monocytes (Cluster 6)	Factor5	-0.0400743
X6_Monocytes...CD14__MKRN1	MKRN1	CD14(high) Monocytes (Cluster 6)	Factor5	0.151579
X6_Monocytes...CD14__MNDA	MNDA	CD14(high) Monocytes (Cluster 6)	Factor5	-0.413674
X6_Monocytes...CD14__MOB1A	MOB1A	CD14(high) Monocytes (Cluster 6)	Factor5	-0.0810754
X6_Monocytes...CD14__MOB3A	MOB3A	CD14(high) Monocytes (Cluster 6)	Factor5	-0.0930119
X6_Monocytes...CD14__MORF4L1	MORF4L1	CD14(high) Monocytes (Cluster 6)	Factor5	0.0596588
X6_Monocytes...CD14__MPEG1	MPEG1	CD14(high) Monocytes (Cluster 6)	Factor5	0.27167
X6_Monocytes...CD14__MRFAP1	MRFAP1	CD14(high) Monocytes (Cluster 6)	Factor5	-0.300209
X6_Monocytes...CD14__MRPL20	MRPL20	CD14(high) Monocytes (Cluster 6)	Factor5	-0.239447
X6_Monocytes...CD14__MRPL33	MRPL33	CD14(high) Monocytes (Cluster 6)	Factor5	-0.11412
X6_Monocytes...CD14__MRPL54	MRPL54	CD14(high) Monocytes (Cluster 6)	Factor5	-0.170122
X6_Monocytes...CD14__MS4A6A	MS4A6A	CD14(high) Monocytes (Cluster 6)	Factor5	-0.240203
X6_Monocytes...CD14__MS4A7	MS4A7	CD14(high) Monocytes (Cluster 6)	Factor5	0.169952
X6_Monocytes...CD14__MSN	MSN	CD14(high) Monocytes (Cluster 6)	Factor5	0.368856
X6_Monocytes...CD14__MX2	MX2	CD14(high) Monocytes (Cluster 6)	Factor5	-0.139278
X6_Monocytes...CD14__MXD1	MXD1	CD14(high) Monocytes (Cluster 6)	Factor5	-0.202987
X6_Monocytes...CD14__MYADM	MYADM	CD14(high) Monocytes (Cluster 6)	Factor5	0.103122
X6_Monocytes...CD14__MYCBP2	MYCBP2	CD14(high) Monocytes (Cluster 6)	Factor5	0.313396
X6_Monocytes...CD14__MYD88	MYD88	CD14(high) Monocytes (Cluster 6)	Factor5	-0.160846
X6_Monocytes...CD14__MYH9	MYH9	CD14(high) Monocytes (Cluster 6)	Factor5	0.363925
X6_Monocytes...CD14__MYL12A	MYL12A	CD14(high) Monocytes (Cluster 6)	Factor5	-0.303662
X6_Monocytes...CD14__MYL12B	MYL12B	CD14(high) Monocytes (Cluster 6)	Factor5	-0.419754
X6_Monocytes...CD14__MYL6	MYL6	CD14(high) Monocytes (Cluster 6)	Factor5	-0.265424
X6_Monocytes...CD14__MYLIP	MYLIP	CD14(high) Monocytes (Cluster 6)	Factor5	-0.191606
X6_Monocytes...CD14__MYO1F	MYO1F	CD14(high) Monocytes (Cluster 6)	Factor5	0.270441
X6_Monocytes...CD14__MYO1G	MYO1G	CD14(high) Monocytes (Cluster 6)	Factor5	0.296986
X6_Monocytes...CD14__MYO9B	MYO9B	CD14(high) Monocytes (Cluster 6)	Factor5	0.354624
X6_Monocytes...CD14__MZT2B	MZT2B	CD14(high) Monocytes (Cluster 6)	Factor5	-0.141416
X6_Monocytes...CD14__N4BP2L2	N4BP2L2	CD14(high) Monocytes (Cluster 6)	Factor5	0.237084
X6_Monocytes...CD14__NAA38	NAA38	CD14(high) Monocytes (Cluster 6)	Factor5	0.0604156
X6_Monocytes...CD14__NAAA	NAAA	CD14(high) Monocytes (Cluster 6)	Factor5	0.0996563
X6_Monocytes...CD14__NABP1	NABP1	CD14(high) Monocytes (Cluster 6)	Factor5	-0.238126
X6_Monocytes...CD14__NACA	NACA	CD14(high) Monocytes (Cluster 6)	Factor5	0.33813
X6_Monocytes...CD14__NAGK	NAGK	CD14(high) Monocytes (Cluster 6)	Factor5	-0.117404
X6_Monocytes...CD14__NAIP	NAIP	CD14(high) Monocytes (Cluster 6)	Factor5	-0.12625
X6_Monocytes...CD14__NAMPT	NAMPT	CD14(high) Monocytes (Cluster 6)	Factor5	-0.0482074
X6_Monocytes...CD14__NAP1L1	NAP1L1	CD14(high) Monocytes (Cluster 6)	Factor5	0.549923
X6_Monocytes...CD14__NASP	NASP	CD14(high) Monocytes (Cluster 6)	Factor5	-0.133959
X6_Monocytes...CD14__NBEAL1	NBEAL1	CD14(high) Monocytes (Cluster 6)	Factor5	0.239137
X6_Monocytes...CD14__NCF1	NCF1	CD14(high) Monocytes (Cluster 6)	Factor5	0.117854
X6_Monocytes...CD14__NCF2	NCF2	CD14(high) Monocytes (Cluster 6)	Factor5	0.0776549
X6_Monocytes...CD14__NCF4	NCF4	CD14(high) Monocytes (Cluster 6)	Factor5	-0.373822
X6_Monocytes...CD14__NCKAP1L	NCKAP1L	CD14(high) Monocytes (Cluster 6)	Factor5	0.10404
X6_Monocytes...CD14__NCL	NCL	CD14(high) Monocytes (Cluster 6)	Factor5	0.119231
X6_Monocytes...CD14__NCOA4	NCOA4	CD14(high) Monocytes (Cluster 6)	Factor5	0.229837
X6_Monocytes...CD14__NDRG1	NDRG1	CD14(high) Monocytes (Cluster 6)	Factor5	-0.129285
X6_Monocytes...CD14__NDUFA1	NDUFA1	CD14(high) Monocytes (Cluster 6)	Factor5	-0.157919
X6_Monocytes...CD14__NDUFA11	NDUFA11	CD14(high) Monocytes (Cluster 6)	Factor5	-0.240298
X6_Monocytes...CD14__NDUFA12	NDUFA12	CD14(high) Monocytes (Cluster 6)	Factor5	-0.10763
X6_Monocytes...CD14__NDUFA2	NDUFA2	CD14(high) Monocytes (Cluster 6)	Factor5	-0.172136
X6_Monocytes...CD14__NDUFA3	NDUFA3	CD14(high) Monocytes (Cluster 6)	Factor5	-0.0813117
X6_Monocytes...CD14__NDUFA4	NDUFA4	CD14(high) Monocytes (Cluster 6)	Factor5	-0.119812
X6_Monocytes...CD14__NDUFAB1	NDUFAB1	CD14(high) Monocytes (Cluster 6)	Factor5	-0.37559
X6_Monocytes...CD14__NDUFB1	NDUFB1	CD14(high) Monocytes (Cluster 6)	Factor5	-0.0423859
X6_Monocytes...CD14__NDUFB10	NDUFB10	CD14(high) Monocytes (Cluster 6)	Factor5	-0.374146
X6_Monocytes...CD14__NDUFB11	NDUFB11	CD14(high) Monocytes (Cluster 6)	Factor5	-0.300388
X6_Monocytes...CD14__NDUFB2	NDUFB2	CD14(high) Monocytes (Cluster 6)	Factor5	-0.488861
X6_Monocytes...CD14__NDUFB3	NDUFB3	CD14(high) Monocytes (Cluster 6)	Factor5	-0.373549
X6_Monocytes...CD14__NDUFB4	NDUFB4	CD14(high) Monocytes (Cluster 6)	Factor5	-0.147169
X6_Monocytes...CD14__NDUFB5	NDUFB5	CD14(high) Monocytes (Cluster 6)	Factor5	-0.245774
X6_Monocytes...CD14__NDUFB7	NDUFB7	CD14(high) Monocytes (Cluster 6)	Factor5	-0.296455
X6_Monocytes...CD14__NDUFB8	NDUFB8	CD14(high) Monocytes (Cluster 6)	Factor5	-0.382015
X6_Monocytes...CD14__NDUFB9	NDUFB9	CD14(high) Monocytes (Cluster 6)	Factor5	-0.0565281
X6_Monocytes...CD14__NDUFC2	NDUFC2	CD14(high) Monocytes (Cluster 6)	Factor5	-0.260714
X6_Monocytes...CD14__NDUFS5	NDUFS5	CD14(high) Monocytes (Cluster 6)	Factor5	0.0546759
X6_Monocytes...CD14__NDUFS6	NDUFS6	CD14(high) Monocytes (Cluster 6)	Factor5	-0.250687
X6_Monocytes...CD14__NDUFS7	NDUFS7	CD14(high) Monocytes (Cluster 6)	Factor5	-0.447234
X6_Monocytes...CD14__NDUFV2	NDUFV2	CD14(high) Monocytes (Cluster 6)	Factor5	-0.181156
X6_Monocytes...CD14__NEAT1	NEAT1	CD14(high) Monocytes (Cluster 6)	Factor5	-0.139034
X6_Monocytes...CD14__NEDD8	NEDD8	CD14(high) Monocytes (Cluster 6)	Factor5	-0.178435
X6_Monocytes...CD14__NFE2L2	NFE2L2	CD14(high) Monocytes (Cluster 6)	Factor5	0.203648
X6_Monocytes...CD14__NFIL3	NFIL3	CD14(high) Monocytes (Cluster 6)	Factor5	-0.148111
X6_Monocytes...CD14__NFKB1	NFKB1	CD14(high) Monocytes (Cluster 6)	Factor5	0.313726
X6_Monocytes...CD14__NFKBIA	NFKBIA	CD14(high) Monocytes (Cluster 6)	Factor5	0.102272
X6_Monocytes...CD14__NFKBIZ	NFKBIZ	CD14(high) Monocytes (Cluster 6)	Factor5	0.299875
X6_Monocytes...CD14__NIN	NIN	CD14(high) Monocytes (Cluster 6)	Factor5	0.362263
X6_Monocytes...CD14__NINJ1	NINJ1	CD14(high) Monocytes (Cluster 6)	Factor5	0.306503
X6_Monocytes...CD14__NIPBL	NIPBL	CD14(high) Monocytes (Cluster 6)	Factor5	0.430709
X6_Monocytes...CD14__NLRP3	NLRP3	CD14(high) Monocytes (Cluster 6)	Factor5	0.503684
X6_Monocytes...CD14__NONO	NONO	CD14(high) Monocytes (Cluster 6)	Factor5	0.23794
X6_Monocytes...CD14__NOP10	NOP10	CD14(high) Monocytes (Cluster 6)	Factor5	-0.282528
X6_Monocytes...CD14__NOP53	NOP53	CD14(high) Monocytes (Cluster 6)	Factor5	0.133676
X6_Monocytes...CD14__NORAD	NORAD	CD14(high) Monocytes (Cluster 6)	Factor5	0.188565
X6_Monocytes...CD14__NOTCH2	NOTCH2	CD14(high) Monocytes (Cluster 6)	Factor5	0.299749
X6_Monocytes...CD14__NPC2	NPC2	CD14(high) Monocytes (Cluster 6)	Factor5	-0.19219
X6_Monocytes...CD14__NPM1	NPM1	CD14(high) Monocytes (Cluster 6)	Factor5	-0.237853
X6_Monocytes...CD14__NR3C1	NR3C1	CD14(high) Monocytes (Cluster 6)	Factor5	0.284977
X6_Monocytes...CD14__NR4A2	NR4A2	CD14(high) Monocytes (Cluster 6)	Factor5	0.256006
X6_Monocytes...CD14__NRGN	NRGN	CD14(high) Monocytes (Cluster 6)	Factor5	0.255482
X6_Monocytes...CD14__NSA2	NSA2	CD14(high) Monocytes (Cluster 6)	Factor5	-0.0546409
X6_Monocytes...CD14__NUCKS1	NUCKS1	CD14(high) Monocytes (Cluster 6)	Factor5	0.273195
X6_Monocytes...CD14__NUFIP2	NUFIP2	CD14(high) Monocytes (Cluster 6)	Factor5	-0.0542365
X6_Monocytes...CD14__NUMB	NUMB	CD14(high) Monocytes (Cluster 6)	Factor5	0.0146575
X6_Monocytes...CD14__NUP214	NUP214	CD14(high) Monocytes (Cluster 6)	Factor5	-0.308605
X6_Monocytes...CD14__NXF1	NXF1	CD14(high) Monocytes (Cluster 6)	Factor5	-0.263501
X6_Monocytes...CD14__OAZ1	OAZ1	CD14(high) Monocytes (Cluster 6)	Factor5	-0.400076
X6_Monocytes...CD14__ODC1	ODC1	CD14(high) Monocytes (Cluster 6)	Factor5	-0.117487
X6_Monocytes...CD14__OGFRL1	OGFRL1	CD14(high) Monocytes (Cluster 6)	Factor5	0.571879
X6_Monocytes...CD14__ORMDL1	ORMDL1	CD14(high) Monocytes (Cluster 6)	Factor5	-0.135215
X6_Monocytes...CD14__OS9	OS9	CD14(high) Monocytes (Cluster 6)	Factor5	0.0398272
X6_Monocytes...CD14__OSBPL8	OSBPL8	CD14(high) Monocytes (Cluster 6)	Factor5	0.15168
X6_Monocytes...CD14__OST4	OST4	CD14(high) Monocytes (Cluster 6)	Factor5	0.158692
X6_Monocytes...CD14__OSTC	OSTC	CD14(high) Monocytes (Cluster 6)	Factor5	-0.215516
X6_Monocytes...CD14__OSTF1	OSTF1	CD14(high) Monocytes (Cluster 6)	Factor5	-0.288471
X6_Monocytes...CD14__OTUD1	OTUD1	CD14(high) Monocytes (Cluster 6)	Factor5	-0.223324
X6_Monocytes...CD14__P4HB	P4HB	CD14(high) Monocytes (Cluster 6)	Factor5	-0.0739171
X6_Monocytes...CD14__PA2G4	PA2G4	CD14(high) Monocytes (Cluster 6)	Factor5	-0.027906
X6_Monocytes...CD14__PABPC1	PABPC1	CD14(high) Monocytes (Cluster 6)	Factor5	0.525629
X6_Monocytes...CD14__PABPC4	PABPC4	CD14(high) Monocytes (Cluster 6)	Factor5	0.0185373
X6_Monocytes...CD14__PABPN1	PABPN1	CD14(high) Monocytes (Cluster 6)	Factor5	-0.00127986
X6_Monocytes...CD14__PAFAH1B1	PAFAH1B1	CD14(high) Monocytes (Cluster 6)	Factor5	0.323215
X6_Monocytes...CD14__PAIP2	PAIP2	CD14(high) Monocytes (Cluster 6)	Factor5	0.00941575
X6_Monocytes...CD14__PAK2	PAK2	CD14(high) Monocytes (Cluster 6)	Factor5	0.128337
X6_Monocytes...CD14__PAPOLA	PAPOLA	CD14(high) Monocytes (Cluster 6)	Factor5	0.200189
X6_Monocytes...CD14__PARK7	PARK7	CD14(high) Monocytes (Cluster 6)	Factor5	-0.0451734
X6_Monocytes...CD14__PARP14	PARP14	CD14(high) Monocytes (Cluster 6)	Factor5	0.0106552
X6_Monocytes...CD14__PARVG	PARVG	CD14(high) Monocytes (Cluster 6)	Factor5	-0.0537486
X6_Monocytes...CD14__PCBP1	PCBP1	CD14(high) Monocytes (Cluster 6)	Factor5	-0.0383933
X6_Monocytes...CD14__PCBP2	PCBP2	CD14(high) Monocytes (Cluster 6)	Factor5	0.44167
X6_Monocytes...CD14__PCF11	PCF11	CD14(high) Monocytes (Cluster 6)	Factor5	0.00698037
X6_Monocytes...CD14__PDCD4	PDCD4	CD14(high) Monocytes (Cluster 6)	Factor5	0.0810244
X6_Monocytes...CD14__PDCD6IP	PDCD6IP	CD14(high) Monocytes (Cluster 6)	Factor5	-0.0315369
X6_Monocytes...CD14__PDE4B	PDE4B	CD14(high) Monocytes (Cluster 6)	Factor5	0.343926
X6_Monocytes...CD14__PDIA3	PDIA3	CD14(high) Monocytes (Cluster 6)	Factor5	0.0129334
X6_Monocytes...CD14__PDIA6	PDIA6	CD14(high) Monocytes (Cluster 6)	Factor5	-0.00409862
X6_Monocytes...CD14__PDXK	PDXK	CD14(high) Monocytes (Cluster 6)	Factor5	-0.0330189
X6_Monocytes...CD14__PECAM1	PECAM1	CD14(high) Monocytes (Cluster 6)	Factor5	0.263094
X6_Monocytes...CD14__PELI1	PELI1	CD14(high) Monocytes (Cluster 6)	Factor5	-0.167844
X6_Monocytes...CD14__PER1	PER1	CD14(high) Monocytes (Cluster 6)	Factor5	0.00508176
X6_Monocytes...CD14__PET100	PET100	CD14(high) Monocytes (Cluster 6)	Factor5	0.0697769
X6_Monocytes...CD14__PFDN5	PFDN5	CD14(high) Monocytes (Cluster 6)	Factor5	-0.0783443
X6_Monocytes...CD14__PFKFB3	PFKFB3	CD14(high) Monocytes (Cluster 6)	Factor5	0.144378
X6_Monocytes...CD14__PFN1	PFN1	CD14(high) Monocytes (Cluster 6)	Factor5	-0.39829
X6_Monocytes...CD14__PGAM1	PGAM1	CD14(high) Monocytes (Cluster 6)	Factor5	-0.0650161
X6_Monocytes...CD14__PGD	PGD	CD14(high) Monocytes (Cluster 6)	Factor5	-0.0410834
X6_Monocytes...CD14__PGK1	PGK1	CD14(high) Monocytes (Cluster 6)	Factor5	0.13961
X6_Monocytes...CD14__PGLS	PGLS	CD14(high) Monocytes (Cluster 6)	Factor5	-0.153309
X6_Monocytes...CD14__PHACTR1	PHACTR1	CD14(high) Monocytes (Cluster 6)	Factor5	-0.330495
X6_Monocytes...CD14__PHF20L1	PHF20L1	CD14(high) Monocytes (Cluster 6)	Factor5	0.0659796
X6_Monocytes...CD14__PHIP	PHIP	CD14(high) Monocytes (Cluster 6)	Factor5	0.481204
X6_Monocytes...CD14__PHLDA1	PHLDA1	CD14(high) Monocytes (Cluster 6)	Factor5	0.0542127
X6_Monocytes...CD14__PHPT1	PHPT1	CD14(high) Monocytes (Cluster 6)	Factor5	-0.262337
X6_Monocytes...CD14__PICALM	PICALM	CD14(high) Monocytes (Cluster 6)	Factor5	0.337784
X6_Monocytes...CD14__PILRA	PILRA	CD14(high) Monocytes (Cluster 6)	Factor5	-0.198433
X6_Monocytes...CD14__PIM3	PIM3	CD14(high) Monocytes (Cluster 6)	Factor5	0.269894
X6_Monocytes...CD14__PJA2	PJA2	CD14(high) Monocytes (Cluster 6)	Factor5	0.437634
X6_Monocytes...CD14__PKM	PKM	CD14(high) Monocytes (Cluster 6)	Factor5	0.0855216
X6_Monocytes...CD14__PLAC8	PLAC8	CD14(high) Monocytes (Cluster 6)	Factor5	-0.567737
X6_Monocytes...CD14__PLAUR	PLAUR	CD14(high) Monocytes (Cluster 6)	Factor5	-0.107667
X6_Monocytes...CD14__PLBD1	PLBD1	CD14(high) Monocytes (Cluster 6)	Factor5	-0.216236
X6_Monocytes...CD14__PLCG2	PLCG2	CD14(high) Monocytes (Cluster 6)	Factor5	0.396109
X6_Monocytes...CD14__PLEC	PLEC	CD14(high) Monocytes (Cluster 6)	Factor5	0.523098
X6_Monocytes...CD14__PLEK	PLEK	CD14(high) Monocytes (Cluster 6)	Factor5	0.0908304
X6_Monocytes...CD14__PLEKHB2	PLEKHB2	CD14(high) Monocytes (Cluster 6)	Factor5	-0.0492602
X6_Monocytes...CD14__PLEKHO1	PLEKHO1	CD14(high) Monocytes (Cluster 6)	Factor5	0.0317326
X6_Monocytes...CD14__PLK3	PLK3	CD14(high) Monocytes (Cluster 6)	Factor5	0.213558
X6_Monocytes...CD14__PLP2	PLP2	CD14(high) Monocytes (Cluster 6)	Factor5	-0.0896564
X6_Monocytes...CD14__PLSCR1	PLSCR1	CD14(high) Monocytes (Cluster 6)	Factor5	-0.213099
X6_Monocytes...CD14__PLXDC2	PLXDC2	CD14(high) Monocytes (Cluster 6)	Factor5	0.198449
X6_Monocytes...CD14__PMAIP1	PMAIP1	CD14(high) Monocytes (Cluster 6)	Factor5	0.0303656
X6_Monocytes...CD14__PNISR	PNISR	CD14(high) Monocytes (Cluster 6)	Factor5	0.50482
X6_Monocytes...CD14__PNN	PNN	CD14(high) Monocytes (Cluster 6)	Factor5	0.314035
X6_Monocytes...CD14__PNP	PNP	CD14(high) Monocytes (Cluster 6)	Factor5	-0.271574
X6_Monocytes...CD14__PNPLA8	PNPLA8	CD14(high) Monocytes (Cluster 6)	Factor5	-0.235829
X6_Monocytes...CD14__PNRC1	PNRC1	CD14(high) Monocytes (Cluster 6)	Factor5	0.291117
X6_Monocytes...CD14__PNRC2	PNRC2	CD14(high) Monocytes (Cluster 6)	Factor5	0.236579
X6_Monocytes...CD14__POLE4	POLE4	CD14(high) Monocytes (Cluster 6)	Factor5	-0.0483349
X6_Monocytes...CD14__POLR1D	POLR1D	CD14(high) Monocytes (Cluster 6)	Factor5	0.165568
X6_Monocytes...CD14__POLR2A	POLR2A	CD14(high) Monocytes (Cluster 6)	Factor5	0.133214
X6_Monocytes...CD14__POLR2J	POLR2J	CD14(high) Monocytes (Cluster 6)	Factor5	-0.243987
X6_Monocytes...CD14__POLR2L	POLR2L	CD14(high) Monocytes (Cluster 6)	Factor5	-0.141002
X6_Monocytes...CD14__POMP	POMP	CD14(high) Monocytes (Cluster 6)	Factor5	-0.443404
X6_Monocytes...CD14__POU2F2	POU2F2	CD14(high) Monocytes (Cluster 6)	Factor5	0.506773
X6_Monocytes...CD14__PPDPF	PPDPF	CD14(high) Monocytes (Cluster 6)	Factor5	-0.108992
X6_Monocytes...CD14__PPIA	PPIA	CD14(high) Monocytes (Cluster 6)	Factor5	-0.298464
X6_Monocytes...CD14__PPIB	PPIB	CD14(high) Monocytes (Cluster 6)	Factor5	-0.146046
X6_Monocytes...CD14__PPIF	PPIF	CD14(high) Monocytes (Cluster 6)	Factor5	-0.119084
X6_Monocytes...CD14__PPIG	PPIG	CD14(high) Monocytes (Cluster 6)	Factor5	-0.0930891
X6_Monocytes...CD14__PPP1CA	PPP1CA	CD14(high) Monocytes (Cluster 6)	Factor5	0.0618552
X6_Monocytes...CD14__PPP1CB	PPP1CB	CD14(high) Monocytes (Cluster 6)	Factor5	-0.0472604
X6_Monocytes...CD14__PPP1CC	PPP1CC	CD14(high) Monocytes (Cluster 6)	Factor5	-0.249837
X6_Monocytes...CD14__PPP1R15A	PPP1R15A	CD14(high) Monocytes (Cluster 6)	Factor5	-0.177109
X6_Monocytes...CD14__PPP1R15B	PPP1R15B	CD14(high) Monocytes (Cluster 6)	Factor5	0.271628
X6_Monocytes...CD14__PPP1R18	PPP1R18	CD14(high) Monocytes (Cluster 6)	Factor5	-0.0209643
X6_Monocytes...CD14__PPP1R2	PPP1R2	CD14(high) Monocytes (Cluster 6)	Factor5	-0.0663162
X6_Monocytes...CD14__PPP2CA	PPP2CA	CD14(high) Monocytes (Cluster 6)	Factor5	-0.217564
X6_Monocytes...CD14__PPP2R5C	PPP2R5C	CD14(high) Monocytes (Cluster 6)	Factor5	0.259757
X6_Monocytes...CD14__PPP4C	PPP4C	CD14(high) Monocytes (Cluster 6)	Factor5	0.142657
X6_Monocytes...CD14__PPP4R3A	PPP4R3A	CD14(high) Monocytes (Cluster 6)	Factor5	-0.120046
X6_Monocytes...CD14__PPT1	PPT1	CD14(high) Monocytes (Cluster 6)	Factor5	0.185158
X6_Monocytes...CD14__PRAM1	PRAM1	CD14(high) Monocytes (Cluster 6)	Factor5	0.215556
X6_Monocytes...CD14__PRDM2	PRDM2	CD14(high) Monocytes (Cluster 6)	Factor5	0.128398
X6_Monocytes...CD14__PRDX1	PRDX1	CD14(high) Monocytes (Cluster 6)	Factor5	-0.428009
X6_Monocytes...CD14__PRDX3	PRDX3	CD14(high) Monocytes (Cluster 6)	Factor5	-0.00561221
X6_Monocytes...CD14__PRDX5	PRDX5	CD14(high) Monocytes (Cluster 6)	Factor5	-0.364716
X6_Monocytes...CD14__PRDX6	PRDX6	CD14(high) Monocytes (Cluster 6)	Factor5	-0.185125
X6_Monocytes...CD14__PRELID1	PRELID1	CD14(high) Monocytes (Cluster 6)	Factor5	-0.00469262
X6_Monocytes...CD14__PREX1	PREX1	CD14(high) Monocytes (Cluster 6)	Factor5	0.230469
X6_Monocytes...CD14__PRKAG2	PRKAG2	CD14(high) Monocytes (Cluster 6)	Factor5	0.0295566
X6_Monocytes...CD14__PRKAR1A	PRKAR1A	CD14(high) Monocytes (Cluster 6)	Factor5	0.0696398
X6_Monocytes...CD14__PRKCB	PRKCB	CD14(high) Monocytes (Cluster 6)	Factor5	0.32084
X6_Monocytes...CD14__PRNP	PRNP	CD14(high) Monocytes (Cluster 6)	Factor5	0.00381548
X6_Monocytes...CD14__PRPF38B	PRPF38B	CD14(high) Monocytes (Cluster 6)	Factor5	0.129939
X6_Monocytes...CD14__PRPF40A	PRPF40A	CD14(high) Monocytes (Cluster 6)	Factor5	0.0529227
X6_Monocytes...CD14__PRR13	PRR13	CD14(high) Monocytes (Cluster 6)	Factor5	-0.376722
X6_Monocytes...CD14__PRRC2C	PRRC2C	CD14(high) Monocytes (Cluster 6)	Factor5	0.642365
X6_Monocytes...CD14__PSAP	PSAP	CD14(high) Monocytes (Cluster 6)	Factor5	0.478739
X6_Monocytes...CD14__PSEN1	PSEN1	CD14(high) Monocytes (Cluster 6)	Factor5	0.276445
X6_Monocytes...CD14__PSMA1	PSMA1	CD14(high) Monocytes (Cluster 6)	Factor5	-0.255625
X6_Monocytes...CD14__PSMA3.AS1	PSMA3.AS1	CD14(high) Monocytes (Cluster 6)	Factor5	0.27649
X6_Monocytes...CD14__PSMA4	PSMA4	CD14(high) Monocytes (Cluster 6)	Factor5	-0.0448678
X6_Monocytes...CD14__PSMA7	PSMA7	CD14(high) Monocytes (Cluster 6)	Factor5	-0.403269
X6_Monocytes...CD14__PSMB1	PSMB1	CD14(high) Monocytes (Cluster 6)	Factor5	-0.182777
X6_Monocytes...CD14__PSMB3	PSMB3	CD14(high) Monocytes (Cluster 6)	Factor5	-0.33354
X6_Monocytes...CD14__PSMB4	PSMB4	CD14(high) Monocytes (Cluster 6)	Factor5	-0.294308
X6_Monocytes...CD14__PSMB6	PSMB6	CD14(high) Monocytes (Cluster 6)	Factor5	-0.163856
X6_Monocytes...CD14__PSMB7	PSMB7	CD14(high) Monocytes (Cluster 6)	Factor5	-0.119069
X6_Monocytes...CD14__PSMB8	PSMB8	CD14(high) Monocytes (Cluster 6)	Factor5	-0.151699
X6_Monocytes...CD14__PSMB9	PSMB9	CD14(high) Monocytes (Cluster 6)	Factor5	-0.432427
X6_Monocytes...CD14__PSMD8	PSMD8	CD14(high) Monocytes (Cluster 6)	Factor5	-0.111967
X6_Monocytes...CD14__PSME1	PSME1	CD14(high) Monocytes (Cluster 6)	Factor5	-0.109363
X6_Monocytes...CD14__PSME2	PSME2	CD14(high) Monocytes (Cluster 6)	Factor5	-0.0514155
X6_Monocytes...CD14__PTAFR	PTAFR	CD14(high) Monocytes (Cluster 6)	Factor5	0.133055
X6_Monocytes...CD14__PTBP1	PTBP1	CD14(high) Monocytes (Cluster 6)	Factor5	0.0368085
X6_Monocytes...CD14__PTBP3	PTBP3	CD14(high) Monocytes (Cluster 6)	Factor5	0.476329
X6_Monocytes...CD14__PTEN	PTEN	CD14(high) Monocytes (Cluster 6)	Factor5	-0.0472996
X6_Monocytes...CD14__PTGER2	PTGER2	CD14(high) Monocytes (Cluster 6)	Factor5	-0.109287
X6_Monocytes...CD14__PTGES3	PTGES3	CD14(high) Monocytes (Cluster 6)	Factor5	-0.170367
X6_Monocytes...CD14__PTGS2	PTGS2	CD14(high) Monocytes (Cluster 6)	Factor5	0.200308
X6_Monocytes...CD14__PTMA	PTMA	CD14(high) Monocytes (Cluster 6)	Factor5	0.16718
X6_Monocytes...CD14__PTP4A1	PTP4A1	CD14(high) Monocytes (Cluster 6)	Factor5	0.263699
X6_Monocytes...CD14__PTP4A2	PTP4A2	CD14(high) Monocytes (Cluster 6)	Factor5	0.300487
X6_Monocytes...CD14__PTPN12	PTPN12	CD14(high) Monocytes (Cluster 6)	Factor5	0.166352
X6_Monocytes...CD14__PTPN18	PTPN18	CD14(high) Monocytes (Cluster 6)	Factor5	0.107185
X6_Monocytes...CD14__PTPN2	PTPN2	CD14(high) Monocytes (Cluster 6)	Factor5	-0.134145
X6_Monocytes...CD14__PTPN6	PTPN6	CD14(high) Monocytes (Cluster 6)	Factor5	0.0300939
X6_Monocytes...CD14__PTPRC	PTPRC	CD14(high) Monocytes (Cluster 6)	Factor5	0.411272
X6_Monocytes...CD14__PTPRE	PTPRE	CD14(high) Monocytes (Cluster 6)	Factor5	0.132244
X6_Monocytes...CD14__PTTG1IP	PTTG1IP	CD14(high) Monocytes (Cluster 6)	Factor5	-0.0777713
X6_Monocytes...CD14__PURB	PURB	CD14(high) Monocytes (Cluster 6)	Factor5	0.127952
X6_Monocytes...CD14__PYCARD	PYCARD	CD14(high) Monocytes (Cluster 6)	Factor5	-0.594964
X6_Monocytes...CD14__QKI	QKI	CD14(high) Monocytes (Cluster 6)	Factor5	0.359182
X6_Monocytes...CD14__RAB10	RAB10	CD14(high) Monocytes (Cluster 6)	Factor5	-0.275118
X6_Monocytes...CD14__RAB11FIP1	RAB11FIP1	CD14(high) Monocytes (Cluster 6)	Factor5	0.100276
X6_Monocytes...CD14__RAB1A	RAB1A	CD14(high) Monocytes (Cluster 6)	Factor5	-0.263228
X6_Monocytes...CD14__RAB21	RAB21	CD14(high) Monocytes (Cluster 6)	Factor5	-0.0765873
X6_Monocytes...CD14__RAB27A	RAB27A	CD14(high) Monocytes (Cluster 6)	Factor5	0.0318243
X6_Monocytes...CD14__RAB2A	RAB2A	CD14(high) Monocytes (Cluster 6)	Factor5	-0.215592
X6_Monocytes...CD14__RAB31	RAB31	CD14(high) Monocytes (Cluster 6)	Factor5	0.0700313
X6_Monocytes...CD14__RAB32	RAB32	CD14(high) Monocytes (Cluster 6)	Factor5	-0.297247
X6_Monocytes...CD14__RAB5C	RAB5C	CD14(high) Monocytes (Cluster 6)	Factor5	-0.209765
X6_Monocytes...CD14__RAB5IF	RAB5IF	CD14(high) Monocytes (Cluster 6)	Factor5	-0.129613
X6_Monocytes...CD14__RAB7A	RAB7A	CD14(high) Monocytes (Cluster 6)	Factor5	-0.20218
X6_Monocytes...CD14__RAB8A	RAB8A	CD14(high) Monocytes (Cluster 6)	Factor5	0.235681
X6_Monocytes...CD14__RABAC1	RABAC1	CD14(high) Monocytes (Cluster 6)	Factor5	-0.352076
X6_Monocytes...CD14__RAC1	RAC1	CD14(high) Monocytes (Cluster 6)	Factor5	-0.267853
X6_Monocytes...CD14__RAC2	RAC2	CD14(high) Monocytes (Cluster 6)	Factor5	-0.00265237
X6_Monocytes...CD14__RACK1	RACK1	CD14(high) Monocytes (Cluster 6)	Factor5	-0.112968
X6_Monocytes...CD14__RAD23A	RAD23A	CD14(high) Monocytes (Cluster 6)	Factor5	-0.0484631
X6_Monocytes...CD14__RAN	RAN	CD14(high) Monocytes (Cluster 6)	Factor5	-0.363394
X6_Monocytes...CD14__RAP1A	RAP1A	CD14(high) Monocytes (Cluster 6)	Factor5	-0.238109
X6_Monocytes...CD14__RAP1B	RAP1B	CD14(high) Monocytes (Cluster 6)	Factor5	0.370823
X6_Monocytes...CD14__RAP2B	RAP2B	CD14(high) Monocytes (Cluster 6)	Factor5	0.107749
X6_Monocytes...CD14__RARA	RARA	CD14(high) Monocytes (Cluster 6)	Factor5	0.138397
X6_Monocytes...CD14__RASGEF1B	RASGEF1B	CD14(high) Monocytes (Cluster 6)	Factor5	0.0086376
X6_Monocytes...CD14__RASSF2	RASSF2	CD14(high) Monocytes (Cluster 6)	Factor5	0.488286
X6_Monocytes...CD14__RASSF4	RASSF4	CD14(high) Monocytes (Cluster 6)	Factor5	-0.00190221
X6_Monocytes...CD14__RASSF5	RASSF5	CD14(high) Monocytes (Cluster 6)	Factor5	0.371816
X6_Monocytes...CD14__RB1CC1	RB1CC1	CD14(high) Monocytes (Cluster 6)	Factor5	0.0567042
X6_Monocytes...CD14__RBBP6	RBBP6	CD14(high) Monocytes (Cluster 6)	Factor5	-0.12978
X6_Monocytes...CD14__RBM17	RBM17	CD14(high) Monocytes (Cluster 6)	Factor5	0.292359
X6_Monocytes...CD14__RBM25	RBM25	CD14(high) Monocytes (Cluster 6)	Factor5	0.270149
X6_Monocytes...CD14__RBM3	RBM3	CD14(high) Monocytes (Cluster 6)	Factor5	0.312267
X6_Monocytes...CD14__RBM39	RBM39	CD14(high) Monocytes (Cluster 6)	Factor5	0.192721
X6_Monocytes...CD14__RBM47	RBM47	CD14(high) Monocytes (Cluster 6)	Factor5	-0.0429156
X6_Monocytes...CD14__RBM8A	RBM8A	CD14(high) Monocytes (Cluster 6)	Factor5	-0.150789
X6_Monocytes...CD14__RBMS1	RBMS1	CD14(high) Monocytes (Cluster 6)	Factor5	-0.208179
X6_Monocytes...CD14__RBMX	RBMX	CD14(high) Monocytes (Cluster 6)	Factor5	0.230663
X6_Monocytes...CD14__RBP7	RBP7	CD14(high) Monocytes (Cluster 6)	Factor5	0.249815
X6_Monocytes...CD14__RBPJ	RBPJ	CD14(high) Monocytes (Cluster 6)	Factor5	0.202127
X6_Monocytes...CD14__RBX1	RBX1	CD14(high) Monocytes (Cluster 6)	Factor5	-0.310555
X6_Monocytes...CD14__RCSD1	RCSD1	CD14(high) Monocytes (Cluster 6)	Factor5	-0.0737439
X6_Monocytes...CD14__REEP5	REEP5	CD14(high) Monocytes (Cluster 6)	Factor5	-0.140767
X6_Monocytes...CD14__REL	REL	CD14(high) Monocytes (Cluster 6)	Factor5	0.555122
X6_Monocytes...CD14__RER1	RER1	CD14(high) Monocytes (Cluster 6)	Factor5	-0.345542
X6_Monocytes...CD14__REX1BD	REX1BD	CD14(high) Monocytes (Cluster 6)	Factor5	-0.0413059
X6_Monocytes...CD14__RGCC	RGCC	CD14(high) Monocytes (Cluster 6)	Factor5	0.314141
X6_Monocytes...CD14__RGS10	RGS10	CD14(high) Monocytes (Cluster 6)	Factor5	0.100928
X6_Monocytes...CD14__RGS19	RGS19	CD14(high) Monocytes (Cluster 6)	Factor5	-0.333608
X6_Monocytes...CD14__RGS2	RGS2	CD14(high) Monocytes (Cluster 6)	Factor5	0.174863
X6_Monocytes...CD14__RHOA	RHOA	CD14(high) Monocytes (Cluster 6)	Factor5	-0.147649
X6_Monocytes...CD14__RHOB	RHOB	CD14(high) Monocytes (Cluster 6)	Factor5	-0.158217
X6_Monocytes...CD14__RHOG	RHOG	CD14(high) Monocytes (Cluster 6)	Factor5	0.0780971
X6_Monocytes...CD14__RHOQ	RHOQ	CD14(high) Monocytes (Cluster 6)	Factor5	0.0849768
X6_Monocytes...CD14__RILPL2	RILPL2	CD14(high) Monocytes (Cluster 6)	Factor5	0.209958
X6_Monocytes...CD14__RIN3	RIN3	CD14(high) Monocytes (Cluster 6)	Factor5	0.0140886
X6_Monocytes...CD14__RIOK3	RIOK3	CD14(high) Monocytes (Cluster 6)	Factor5	0.115585
X6_Monocytes...CD14__RIPOR2	RIPOR2	CD14(high) Monocytes (Cluster 6)	Factor5	-0.0674334
X6_Monocytes...CD14__RNASE6	RNASE6	CD14(high) Monocytes (Cluster 6)	Factor5	-0.346242
X6_Monocytes...CD14__RNASEH2C	RNASEH2C	CD14(high) Monocytes (Cluster 6)	Factor5	-0.138761
X6_Monocytes...CD14__RNASET2	RNASET2	CD14(high) Monocytes (Cluster 6)	Factor5	0.0418481
X6_Monocytes...CD14__RNF13	RNF13	CD14(high) Monocytes (Cluster 6)	Factor5	-0.2136
X6_Monocytes...CD14__RNF130	RNF130	CD14(high) Monocytes (Cluster 6)	Factor5	0.29345
X6_Monocytes...CD14__RNF149	RNF149	CD14(high) Monocytes (Cluster 6)	Factor5	-0.072797
X6_Monocytes...CD14__RNF213	RNF213	CD14(high) Monocytes (Cluster 6)	Factor5	0.201025
X6_Monocytes...CD14__RNF7	RNF7	CD14(high) Monocytes (Cluster 6)	Factor5	-0.125114
X6_Monocytes...CD14__RNH1	RNH1	CD14(high) Monocytes (Cluster 6)	Factor5	-0.372221
X6_Monocytes...CD14__RNMT	RNMT	CD14(high) Monocytes (Cluster 6)	Factor5	0.12511
X6_Monocytes...CD14__RNPEPL1	RNPEPL1	CD14(high) Monocytes (Cluster 6)	Factor5	-0.129404
X6_Monocytes...CD14__ROCK1	ROCK1	CD14(high) Monocytes (Cluster 6)	Factor5	0.244578
X6_Monocytes...CD14__ROMO1	ROMO1	CD14(high) Monocytes (Cluster 6)	Factor5	-0.0424564
X6_Monocytes...CD14__RSL1D1	RSL1D1	CD14(high) Monocytes (Cluster 6)	Factor5	0.400187
X6_Monocytes...CD14__RSL24D1	RSL24D1	CD14(high) Monocytes (Cluster 6)	Factor5	0.25191
X6_Monocytes...CD14__RSRC2	RSRC2	CD14(high) Monocytes (Cluster 6)	Factor5	0.161064
X6_Monocytes...CD14__RSRP1	RSRP1	CD14(high) Monocytes (Cluster 6)	Factor5	0.174543
X6_Monocytes...CD14__RTF2	RTF2	CD14(high) Monocytes (Cluster 6)	Factor5	0.0102132
X6_Monocytes...CD14__RTN3	RTN3	CD14(high) Monocytes (Cluster 6)	Factor5	0.0742178
X6_Monocytes...CD14__RTN4	RTN4	CD14(high) Monocytes (Cluster 6)	Factor5	0.199081
X6_Monocytes...CD14__RTRAF	RTRAF	CD14(high) Monocytes (Cluster 6)	Factor5	-0.389605
X6_Monocytes...CD14__RUNX1	RUNX1	CD14(high) Monocytes (Cluster 6)	Factor5	-0.0515866
X6_Monocytes...CD14__RWDD1	RWDD1	CD14(high) Monocytes (Cluster 6)	Factor5	-0.146654
X6_Monocytes...CD14__RXRA	RXRA	CD14(high) Monocytes (Cluster 6)	Factor5	0.447078
X6_Monocytes...CD14__RYBP	RYBP	CD14(high) Monocytes (Cluster 6)	Factor5	0.163959
X6_Monocytes...CD14__S100A10	S100A10	CD14(high) Monocytes (Cluster 6)	Factor5	-0.27654
X6_Monocytes...CD14__S100A11	S100A11	CD14(high) Monocytes (Cluster 6)	Factor5	-0.516146
X6_Monocytes...CD14__S100A12	S100A12	CD14(high) Monocytes (Cluster 6)	Factor5	-0.313037
X6_Monocytes...CD14__S100A4	S100A4	CD14(high) Monocytes (Cluster 6)	Factor5	-0.273942
X6_Monocytes...CD14__S100A6	S100A6	CD14(high) Monocytes (Cluster 6)	Factor5	0.0859733
X6_Monocytes...CD14__S100A8	S100A8	CD14(high) Monocytes (Cluster 6)	Factor5	-0.172227
X6_Monocytes...CD14__S100A9	S100A9	CD14(high) Monocytes (Cluster 6)	Factor5	-0.215322
X6_Monocytes...CD14__SAMHD1	SAMHD1	CD14(high) Monocytes (Cluster 6)	Factor5	0.0443003
X6_Monocytes...CD14__SAMSN1	SAMSN1	CD14(high) Monocytes (Cluster 6)	Factor5	0.18551
X6_Monocytes...CD14__SAP18	SAP18	CD14(high) Monocytes (Cluster 6)	Factor5	-0.477373
X6_Monocytes...CD14__SARAF	SARAF	CD14(high) Monocytes (Cluster 6)	Factor5	0.0138136
X6_Monocytes...CD14__SAT1	SAT1	CD14(high) Monocytes (Cluster 6)	Factor5	0.0479183
X6_Monocytes...CD14__SAT2	SAT2	CD14(high) Monocytes (Cluster 6)	Factor5	-0.154973
X6_Monocytes...CD14__SCAF11	SCAF11	CD14(high) Monocytes (Cluster 6)	Factor5	0.358988
X6_Monocytes...CD14__SCAND1	SCAND1	CD14(high) Monocytes (Cluster 6)	Factor5	-0.204371
X6_Monocytes...CD14__SCP2	SCP2	CD14(high) Monocytes (Cluster 6)	Factor5	0.0486436
X6_Monocytes...CD14__SCPEP1	SCPEP1	CD14(high) Monocytes (Cluster 6)	Factor5	-0.0144733
X6_Monocytes...CD14__SDCBP	SDCBP	CD14(high) Monocytes (Cluster 6)	Factor5	-0.16647
X6_Monocytes...CD14__SEC11A	SEC11A	CD14(high) Monocytes (Cluster 6)	Factor5	-0.142915
X6_Monocytes...CD14__SEC61B	SEC61B	CD14(high) Monocytes (Cluster 6)	Factor5	0.00464703
X6_Monocytes...CD14__SEC61G	SEC61G	CD14(high) Monocytes (Cluster 6)	Factor5	-0.119728
X6_Monocytes...CD14__SEC62	SEC62	CD14(high) Monocytes (Cluster 6)	Factor5	0.112027
X6_Monocytes...CD14__SELENOF	SELENOF	CD14(high) Monocytes (Cluster 6)	Factor5	-0.0234245
X6_Monocytes...CD14__SELENOH	SELENOH	CD14(high) Monocytes (Cluster 6)	Factor5	-0.11353
X6_Monocytes...CD14__SELENOK	SELENOK	CD14(high) Monocytes (Cluster 6)	Factor5	0.0870523
X6_Monocytes...CD14__SELENOS	SELENOS	CD14(high) Monocytes (Cluster 6)	Factor5	0.0291443
X6_Monocytes...CD14__SELENOT	SELENOT	CD14(high) Monocytes (Cluster 6)	Factor5	-0.308285
X6_Monocytes...CD14__SELENOW	SELENOW	CD14(high) Monocytes (Cluster 6)	Factor5	-0.151591
X6_Monocytes...CD14__SELL	SELL	CD14(high) Monocytes (Cluster 6)	Factor5	-0.0736161
X6_Monocytes...CD14__SEM1	SEM1	CD14(high) Monocytes (Cluster 6)	Factor5	-0.131183
X6_Monocytes...CD14__SEPT2	2002-09-01	CD14(high) Monocytes (Cluster 6)	Factor5	0.165206
X6_Monocytes...CD14__SEPT7	2007-09-01	CD14(high) Monocytes (Cluster 6)	Factor5	0.0600149
X6_Monocytes...CD14__SEPT9	2009-09-01	CD14(high) Monocytes (Cluster 6)	Factor5	0.478854
X6_Monocytes...CD14__SERBP1	SERBP1	CD14(high) Monocytes (Cluster 6)	Factor5	0.0156311
X6_Monocytes...CD14__SERF2	SERF2	CD14(high) Monocytes (Cluster 6)	Factor5	-0.280408
X6_Monocytes...CD14__SERINC1	SERINC1	CD14(high) Monocytes (Cluster 6)	Factor5	0.0252982
X6_Monocytes...CD14__SERP1	SERP1	CD14(high) Monocytes (Cluster 6)	Factor5	-0.233335
X6_Monocytes...CD14__SERPINA1	SERPINA1	CD14(high) Monocytes (Cluster 6)	Factor5	-0.313068
X6_Monocytes...CD14__SERPINB1	SERPINB1	CD14(high) Monocytes (Cluster 6)	Factor5	-0.0925536
X6_Monocytes...CD14__SERPINB6	SERPINB6	CD14(high) Monocytes (Cluster 6)	Factor5	-0.0866998
X6_Monocytes...CD14__SERPINB9	SERPINB9	CD14(high) Monocytes (Cluster 6)	Factor5	0.123022
X6_Monocytes...CD14__SERTAD1	SERTAD1	CD14(high) Monocytes (Cluster 6)	Factor5	-0.180214
X6_Monocytes...CD14__SET	SET	CD14(high) Monocytes (Cluster 6)	Factor5	0.401648
X6_Monocytes...CD14__SETX	SETX	CD14(high) Monocytes (Cluster 6)	Factor5	0.413058
X6_Monocytes...CD14__SF1	SF1	CD14(high) Monocytes (Cluster 6)	Factor5	0.41111
X6_Monocytes...CD14__SF3B1	SF3B1	CD14(high) Monocytes (Cluster 6)	Factor5	0.253995
X6_Monocytes...CD14__SF3B2	SF3B2	CD14(high) Monocytes (Cluster 6)	Factor5	0.422148
X6_Monocytes...CD14__SF3B5	SF3B5	CD14(high) Monocytes (Cluster 6)	Factor5	0.0195658
X6_Monocytes...CD14__SF3B6	SF3B6	CD14(high) Monocytes (Cluster 6)	Factor5	-0.117301
X6_Monocytes...CD14__SFPQ	SFPQ	CD14(high) Monocytes (Cluster 6)	Factor5	0.0968385
X6_Monocytes...CD14__SGK1	SGK1	CD14(high) Monocytes (Cluster 6)	Factor5	0.00329574
X6_Monocytes...CD14__SH3BGRL	SH3BGRL	CD14(high) Monocytes (Cluster 6)	Factor5	-0.0155021
X6_Monocytes...CD14__SH3BGRL3	SH3BGRL3	CD14(high) Monocytes (Cluster 6)	Factor5	-0.421738
X6_Monocytes...CD14__SH3BP2	SH3BP2	CD14(high) Monocytes (Cluster 6)	Factor5	0.407423
X6_Monocytes...CD14__SH3GLB1	SH3GLB1	CD14(high) Monocytes (Cluster 6)	Factor5	0.0627667
X6_Monocytes...CD14__SH3KBP1	SH3KBP1	CD14(high) Monocytes (Cluster 6)	Factor5	0.344166
X6_Monocytes...CD14__SHKBP1	SHKBP1	CD14(high) Monocytes (Cluster 6)	Factor5	-0.137549
X6_Monocytes...CD14__SKAP2	SKAP2	CD14(high) Monocytes (Cluster 6)	Factor5	-0.109543
X6_Monocytes...CD14__SKIL	SKIL	CD14(high) Monocytes (Cluster 6)	Factor5	0.186154
X6_Monocytes...CD14__SKP1	SKP1	CD14(high) Monocytes (Cluster 6)	Factor5	-0.221977
X6_Monocytes...CD14__SLC11A1	SLC11A1	CD14(high) Monocytes (Cluster 6)	Factor5	0.107303
X6_Monocytes...CD14__SLC25A3	SLC25A3	CD14(high) Monocytes (Cluster 6)	Factor5	-0.051088
X6_Monocytes...CD14__SLC25A37	SLC25A37	CD14(high) Monocytes (Cluster 6)	Factor5	0.331678
X6_Monocytes...CD14__SLC25A5	SLC25A5	CD14(high) Monocytes (Cluster 6)	Factor5	0.0112142
X6_Monocytes...CD14__SLC25A6	SLC25A6	CD14(high) Monocytes (Cluster 6)	Factor5	0.129782
X6_Monocytes...CD14__SLC2A3	SLC2A3	CD14(high) Monocytes (Cluster 6)	Factor5	0.298767
X6_Monocytes...CD14__SLC31A2	SLC31A2	CD14(high) Monocytes (Cluster 6)	Factor5	-0.0629218
X6_Monocytes...CD14__SLC38A2	SLC38A2	CD14(high) Monocytes (Cluster 6)	Factor5	-0.0842627
X6_Monocytes...CD14__SLC3A2	SLC3A2	CD14(high) Monocytes (Cluster 6)	Factor5	-0.340197
X6_Monocytes...CD14__SLC43A2	SLC43A2	CD14(high) Monocytes (Cluster 6)	Factor5	0.59496
X6_Monocytes...CD14__SLC7A7	SLC7A7	CD14(high) Monocytes (Cluster 6)	Factor5	-0.0314495
X6_Monocytes...CD14__SLCO3A1	SLCO3A1	CD14(high) Monocytes (Cluster 6)	Factor5	0.448336
X6_Monocytes...CD14__SLTM	SLTM	CD14(high) Monocytes (Cluster 6)	Factor5	-0.0164141
X6_Monocytes...CD14__SMAP2	SMAP2	CD14(high) Monocytes (Cluster 6)	Factor5	-0.171468
X6_Monocytes...CD14__SMCHD1	SMCHD1	CD14(high) Monocytes (Cluster 6)	Factor5	0.247254
X6_Monocytes...CD14__SMDT1	SMDT1	CD14(high) Monocytes (Cluster 6)	Factor5	-0.0952723
X6_Monocytes...CD14__SMG1	SMG1	CD14(high) Monocytes (Cluster 6)	Factor5	0.134832
X6_Monocytes...CD14__SMIM25	SMIM25	CD14(high) Monocytes (Cluster 6)	Factor5	-0.195941
X6_Monocytes...CD14__SMIM26	SMIM26	CD14(high) Monocytes (Cluster 6)	Factor5	0.0649779
X6_Monocytes...CD14__SNHG8	SNHG8	CD14(high) Monocytes (Cluster 6)	Factor5	0.078675
X6_Monocytes...CD14__SNRPB	SNRPB	CD14(high) Monocytes (Cluster 6)	Factor5	-0.133094
X6_Monocytes...CD14__SNRPB2	SNRPB2	CD14(high) Monocytes (Cluster 6)	Factor5	-0.179516
X6_Monocytes...CD14__SNRPD2	SNRPD2	CD14(high) Monocytes (Cluster 6)	Factor5	-0.00988723
X6_Monocytes...CD14__SNRPD3	SNRPD3	CD14(high) Monocytes (Cluster 6)	Factor5	-0.153206
X6_Monocytes...CD14__SNRPE	SNRPE	CD14(high) Monocytes (Cluster 6)	Factor5	0.122277
X6_Monocytes...CD14__SNRPF	SNRPF	CD14(high) Monocytes (Cluster 6)	Factor5	0.07872
X6_Monocytes...CD14__SNRPG	SNRPG	CD14(high) Monocytes (Cluster 6)	Factor5	0.0301049
X6_Monocytes...CD14__SNU13	SNU13	CD14(high) Monocytes (Cluster 6)	Factor5	-0.338259
X6_Monocytes...CD14__SNX10	SNX10	CD14(high) Monocytes (Cluster 6)	Factor5	-0.195707
X6_Monocytes...CD14__SNX2	SNX2	CD14(high) Monocytes (Cluster 6)	Factor5	-0.0778918
X6_Monocytes...CD14__SNX3	SNX3	CD14(high) Monocytes (Cluster 6)	Factor5	-0.104985
X6_Monocytes...CD14__SNX6	SNX6	CD14(high) Monocytes (Cluster 6)	Factor5	-0.36929
X6_Monocytes...CD14__SOCS3	SOCS3	CD14(high) Monocytes (Cluster 6)	Factor5	-0.128659
X6_Monocytes...CD14__SOD1	SOD1	CD14(high) Monocytes (Cluster 6)	Factor5	-0.0496572
X6_Monocytes...CD14__SOD2	SOD2	CD14(high) Monocytes (Cluster 6)	Factor5	0.0503188
X6_Monocytes...CD14__SON	SON	CD14(high) Monocytes (Cluster 6)	Factor5	0.474379
X6_Monocytes...CD14__SORL1	SORL1	CD14(high) Monocytes (Cluster 6)	Factor5	0.628522
X6_Monocytes...CD14__SP100	SP100	CD14(high) Monocytes (Cluster 6)	Factor5	-0.24004
X6_Monocytes...CD14__SP3	SP3	CD14(high) Monocytes (Cluster 6)	Factor5	0.00526626
X6_Monocytes...CD14__SPAG9	SPAG9	CD14(high) Monocytes (Cluster 6)	Factor5	0.243258
X6_Monocytes...CD14__SPCS1	SPCS1	CD14(high) Monocytes (Cluster 6)	Factor5	-0.0405846
X6_Monocytes...CD14__SPCS2	SPCS2	CD14(high) Monocytes (Cluster 6)	Factor5	-0.224964
X6_Monocytes...CD14__SPCS3	SPCS3	CD14(high) Monocytes (Cluster 6)	Factor5	0.0868525
X6_Monocytes...CD14__SPG21	SPG21	CD14(high) Monocytes (Cluster 6)	Factor5	0.0334823
X6_Monocytes...CD14__SPI1	SPI1	CD14(high) Monocytes (Cluster 6)	Factor5	0.0723351
X6_Monocytes...CD14__SQSTM1	SQSTM1	CD14(high) Monocytes (Cluster 6)	Factor5	-0.0903813
X6_Monocytes...CD14__SRA1	SRA1	CD14(high) Monocytes (Cluster 6)	Factor5	-0.155305
X6_Monocytes...CD14__SRGN	SRGN	CD14(high) Monocytes (Cluster 6)	Factor5	0.0537501
X6_Monocytes...CD14__SRP14	SRP14	CD14(high) Monocytes (Cluster 6)	Factor5	0.08984
X6_Monocytes...CD14__SRP72	SRP72	CD14(high) Monocytes (Cluster 6)	Factor5	0.100639
X6_Monocytes...CD14__SRP9	SRP9	CD14(high) Monocytes (Cluster 6)	Factor5	-0.184419
X6_Monocytes...CD14__SRRM1	SRRM1	CD14(high) Monocytes (Cluster 6)	Factor5	0.304036
X6_Monocytes...CD14__SRRM2	SRRM2	CD14(high) Monocytes (Cluster 6)	Factor5	0.463706
X6_Monocytes...CD14__SRSF10	SRSF10	CD14(high) Monocytes (Cluster 6)	Factor5	0.195339
X6_Monocytes...CD14__SRSF11	SRSF11	CD14(high) Monocytes (Cluster 6)	Factor5	0.263304
X6_Monocytes...CD14__SRSF2	SRSF2	CD14(high) Monocytes (Cluster 6)	Factor5	-0.149438
X6_Monocytes...CD14__SRSF3	SRSF3	CD14(high) Monocytes (Cluster 6)	Factor5	0.0440861
X6_Monocytes...CD14__SRSF5	SRSF5	CD14(high) Monocytes (Cluster 6)	Factor5	-0.344964
X6_Monocytes...CD14__SRSF6	SRSF6	CD14(high) Monocytes (Cluster 6)	Factor5	0.0124281
X6_Monocytes...CD14__SRSF7	SRSF7	CD14(high) Monocytes (Cluster 6)	Factor5	0.0104211
X6_Monocytes...CD14__SRSF9	SRSF9	CD14(high) Monocytes (Cluster 6)	Factor5	-0.0919537
X6_Monocytes...CD14__SSBP1	SSBP1	CD14(high) Monocytes (Cluster 6)	Factor5	-0.0836976
X6_Monocytes...CD14__SSH2	SSH2	CD14(high) Monocytes (Cluster 6)	Factor5	-0.0930606
X6_Monocytes...CD14__SSR1	SSR1	CD14(high) Monocytes (Cluster 6)	Factor5	0.31813
X6_Monocytes...CD14__SSR2	SSR2	CD14(high) Monocytes (Cluster 6)	Factor5	0.0852438
X6_Monocytes...CD14__SSR3	SSR3	CD14(high) Monocytes (Cluster 6)	Factor5	-0.152873
X6_Monocytes...CD14__SSR4	SSR4	CD14(high) Monocytes (Cluster 6)	Factor5	-0.244352
X6_Monocytes...CD14__SSU72	SSU72	CD14(high) Monocytes (Cluster 6)	Factor5	-0.0334383
X6_Monocytes...CD14__ST13	ST13	CD14(high) Monocytes (Cluster 6)	Factor5	0.350408
X6_Monocytes...CD14__STAG2	STAG2	CD14(high) Monocytes (Cluster 6)	Factor5	0.149906
X6_Monocytes...CD14__STAT3	STAT3	CD14(high) Monocytes (Cluster 6)	Factor5	0.0111534
X6_Monocytes...CD14__STK10	STK10	CD14(high) Monocytes (Cluster 6)	Factor5	0.401078
X6_Monocytes...CD14__STK17B	STK17B	CD14(high) Monocytes (Cluster 6)	Factor5	0.230272
X6_Monocytes...CD14__STK4	STK4	CD14(high) Monocytes (Cluster 6)	Factor5	0.295864
X6_Monocytes...CD14__STMP1	STMP1	CD14(high) Monocytes (Cluster 6)	Factor5	-0.0355519
X6_Monocytes...CD14__STX10	STX10	CD14(high) Monocytes (Cluster 6)	Factor5	-0.279333
X6_Monocytes...CD14__STX11	STX11	CD14(high) Monocytes (Cluster 6)	Factor5	-0.106898
X6_Monocytes...CD14__STXBP2	STXBP2	CD14(high) Monocytes (Cluster 6)	Factor5	0.0041429
X6_Monocytes...CD14__SUB1	SUB1	CD14(high) Monocytes (Cluster 6)	Factor5	-0.322618
X6_Monocytes...CD14__SULF2	SULF2	CD14(high) Monocytes (Cluster 6)	Factor5	0.0838285
X6_Monocytes...CD14__SUMO1	SUMO1	CD14(high) Monocytes (Cluster 6)	Factor5	-0.30818
X6_Monocytes...CD14__SUMO2	SUMO2	CD14(high) Monocytes (Cluster 6)	Factor5	-0.492223
X6_Monocytes...CD14__SUMO3	SUMO3	CD14(high) Monocytes (Cluster 6)	Factor5	-0.180211
X6_Monocytes...CD14__SUPT4H1	SUPT4H1	CD14(high) Monocytes (Cluster 6)	Factor5	-0.148377
X6_Monocytes...CD14__SYAP1	SYAP1	CD14(high) Monocytes (Cluster 6)	Factor5	0.0848645
X6_Monocytes...CD14__SYF2	SYF2	CD14(high) Monocytes (Cluster 6)	Factor5	0.203774
X6_Monocytes...CD14__SYK	SYK	CD14(high) Monocytes (Cluster 6)	Factor5	0.490256
X6_Monocytes...CD14__SYNCRIP	SYNCRIP	CD14(high) Monocytes (Cluster 6)	Factor5	0.256251
X6_Monocytes...CD14__SYNGR2	SYNGR2	CD14(high) Monocytes (Cluster 6)	Factor5	0.0343956
X6_Monocytes...CD14__TACC1	TACC1	CD14(high) Monocytes (Cluster 6)	Factor5	0.311077
X6_Monocytes...CD14__TAF10	TAF10	CD14(high) Monocytes (Cluster 6)	Factor5	-0.446651
X6_Monocytes...CD14__TAF1D	TAF1D	CD14(high) Monocytes (Cluster 6)	Factor5	-0.175787
X6_Monocytes...CD14__TAGAP	TAGAP	CD14(high) Monocytes (Cluster 6)	Factor5	0.345116
X6_Monocytes...CD14__TAGLN2	TAGLN2	CD14(high) Monocytes (Cluster 6)	Factor5	0.167606
X6_Monocytes...CD14__TALDO1	TALDO1	CD14(high) Monocytes (Cluster 6)	Factor5	-0.155647
X6_Monocytes...CD14__TANK	TANK	CD14(high) Monocytes (Cluster 6)	Factor5	-0.0109931
X6_Monocytes...CD14__TAOK3	TAOK3	CD14(high) Monocytes (Cluster 6)	Factor5	0.0865566
X6_Monocytes...CD14__TAPBP	TAPBP	CD14(high) Monocytes (Cluster 6)	Factor5	0.298253
X6_Monocytes...CD14__TAX1BP1	TAX1BP1	CD14(high) Monocytes (Cluster 6)	Factor5	0.163421
X6_Monocytes...CD14__TBCA	TBCA	CD14(high) Monocytes (Cluster 6)	Factor5	-0.237393
X6_Monocytes...CD14__TBXAS1	TBXAS1	CD14(high) Monocytes (Cluster 6)	Factor5	-0.377279
X6_Monocytes...CD14__TCEA1	TCEA1	CD14(high) Monocytes (Cluster 6)	Factor5	0.0231009
X6_Monocytes...CD14__TCF25	TCF25	CD14(high) Monocytes (Cluster 6)	Factor5	0.41928
X6_Monocytes...CD14__TCIRG1	TCIRG1	CD14(high) Monocytes (Cluster 6)	Factor5	-0.0572536
X6_Monocytes...CD14__TES	TES	CD14(high) Monocytes (Cluster 6)	Factor5	0.0154469
X6_Monocytes...CD14__TET2	TET2	CD14(high) Monocytes (Cluster 6)	Factor5	0.161105
X6_Monocytes...CD14__TGFB1	TGFB1	CD14(high) Monocytes (Cluster 6)	Factor5	0.271282
X6_Monocytes...CD14__TGFBI	TGFBI	CD14(high) Monocytes (Cluster 6)	Factor5	0.0288306
X6_Monocytes...CD14__TGOLN2	TGOLN2	CD14(high) Monocytes (Cluster 6)	Factor5	0.396327
X6_Monocytes...CD14__THBS1	THBS1	CD14(high) Monocytes (Cluster 6)	Factor5	0.141903
X6_Monocytes...CD14__THEMIS2	THEMIS2	CD14(high) Monocytes (Cluster 6)	Factor5	0.144048
X6_Monocytes...CD14__THUMPD3.AS1	THUMPD3.AS1	CD14(high) Monocytes (Cluster 6)	Factor5	0.215112
X6_Monocytes...CD14__TIMP1	TIMP1	CD14(high) Monocytes (Cluster 6)	Factor5	-0.253894
X6_Monocytes...CD14__TIMP2	TIMP2	CD14(high) Monocytes (Cluster 6)	Factor5	0.133752
X6_Monocytes...CD14__TIPARP	TIPARP	CD14(high) Monocytes (Cluster 6)	Factor5	0.122137
X6_Monocytes...CD14__TKT	TKT	CD14(high) Monocytes (Cluster 6)	Factor5	-0.0345223
X6_Monocytes...CD14__TLE4	TLE4	CD14(high) Monocytes (Cluster 6)	Factor5	0.128402
X6_Monocytes...CD14__TLN1	TLN1	CD14(high) Monocytes (Cluster 6)	Factor5	0.470176
X6_Monocytes...CD14__TLR2	TLR2	CD14(high) Monocytes (Cluster 6)	Factor5	0.125234
X6_Monocytes...CD14__TLR4	TLR4	CD14(high) Monocytes (Cluster 6)	Factor5	0.198181
X6_Monocytes...CD14__TM9SF2	TM9SF2	CD14(high) Monocytes (Cluster 6)	Factor5	0.050495
X6_Monocytes...CD14__TM9SF3	TM9SF3	CD14(high) Monocytes (Cluster 6)	Factor5	0.173569
X6_Monocytes...CD14__TMA7	TMA7	CD14(high) Monocytes (Cluster 6)	Factor5	0.0602732
X6_Monocytes...CD14__TMBIM4	TMBIM4	CD14(high) Monocytes (Cluster 6)	Factor5	-0.116438
X6_Monocytes...CD14__TMBIM6	TMBIM6	CD14(high) Monocytes (Cluster 6)	Factor5	0.0336398
X6_Monocytes...CD14__TMED10	TMED10	CD14(high) Monocytes (Cluster 6)	Factor5	-0.123778
X6_Monocytes...CD14__TMED5	TMED5	CD14(high) Monocytes (Cluster 6)	Factor5	-0.231229
X6_Monocytes...CD14__TMEM123	TMEM123	CD14(high) Monocytes (Cluster 6)	Factor5	0.310532
X6_Monocytes...CD14__TMEM14B	TMEM14B	CD14(high) Monocytes (Cluster 6)	Factor5	-0.145016
X6_Monocytes...CD14__TMEM160	TMEM160	CD14(high) Monocytes (Cluster 6)	Factor5	-0.0544575
X6_Monocytes...CD14__TMEM165	TMEM165	CD14(high) Monocytes (Cluster 6)	Factor5	-0.149526
X6_Monocytes...CD14__TMEM167A	TMEM167A	CD14(high) Monocytes (Cluster 6)	Factor5	-0.331694
X6_Monocytes...CD14__TMEM219	TMEM219	CD14(high) Monocytes (Cluster 6)	Factor5	-0.0391762
X6_Monocytes...CD14__TMEM258	TMEM258	CD14(high) Monocytes (Cluster 6)	Factor5	0.0949536
X6_Monocytes...CD14__TMEM50A	TMEM50A	CD14(high) Monocytes (Cluster 6)	Factor5	-0.292216
X6_Monocytes...CD14__TMEM59	TMEM59	CD14(high) Monocytes (Cluster 6)	Factor5	-0.209019
X6_Monocytes...CD14__TMPO	TMPO	CD14(high) Monocytes (Cluster 6)	Factor5	-0.0737044
X6_Monocytes...CD14__TMSB10	TMSB10	CD14(high) Monocytes (Cluster 6)	Factor5	-0.258385
X6_Monocytes...CD14__TMSB4X	TMSB4X	CD14(high) Monocytes (Cluster 6)	Factor5	-0.0938171
X6_Monocytes...CD14__TMX4	TMX4	CD14(high) Monocytes (Cluster 6)	Factor5	0.33702
X6_Monocytes...CD14__TNFAIP2	TNFAIP2	CD14(high) Monocytes (Cluster 6)	Factor5	0.499127
X6_Monocytes...CD14__TNFAIP3	TNFAIP3	CD14(high) Monocytes (Cluster 6)	Factor5	0.418965
X6_Monocytes...CD14__TNFRSF1B	TNFRSF1B	CD14(high) Monocytes (Cluster 6)	Factor5	0.338459
X6_Monocytes...CD14__TNFSF10	TNFSF10	CD14(high) Monocytes (Cluster 6)	Factor5	-0.163013
X6_Monocytes...CD14__TNFSF13B	TNFSF13B	CD14(high) Monocytes (Cluster 6)	Factor5	-0.110047
X6_Monocytes...CD14__TNRC6B	TNRC6B	CD14(high) Monocytes (Cluster 6)	Factor5	0.406189
X6_Monocytes...CD14__TOB1	TOB1	CD14(high) Monocytes (Cluster 6)	Factor5	-0.188866
X6_Monocytes...CD14__TOMM20	TOMM20	CD14(high) Monocytes (Cluster 6)	Factor5	0.0213218
X6_Monocytes...CD14__TOMM7	TOMM7	CD14(high) Monocytes (Cluster 6)	Factor5	0.168081
X6_Monocytes...CD14__TOP1	TOP1	CD14(high) Monocytes (Cluster 6)	Factor5	-0.16757
X6_Monocytes...CD14__TPI1	TPI1	CD14(high) Monocytes (Cluster 6)	Factor5	-0.167732
X6_Monocytes...CD14__TPM3	TPM3	CD14(high) Monocytes (Cluster 6)	Factor5	0.132
X6_Monocytes...CD14__TPM4	TPM4	CD14(high) Monocytes (Cluster 6)	Factor5	0.0901059
X6_Monocytes...CD14__TPP1	TPP1	CD14(high) Monocytes (Cluster 6)	Factor5	0.0495384
X6_Monocytes...CD14__TPT1	TPT1	CD14(high) Monocytes (Cluster 6)	Factor5	0.107866
X6_Monocytes...CD14__TRA2A	TRA2A	CD14(high) Monocytes (Cluster 6)	Factor5	0.0329407
X6_Monocytes...CD14__TRA2B	TRA2B	CD14(high) Monocytes (Cluster 6)	Factor5	-0.16782
X6_Monocytes...CD14__TRAM1	TRAM1	CD14(high) Monocytes (Cluster 6)	Factor5	0.298517
X6_Monocytes...CD14__TRAPPC1	TRAPPC1	CD14(high) Monocytes (Cluster 6)	Factor5	-0.430959
X6_Monocytes...CD14__TREM1	TREM1	CD14(high) Monocytes (Cluster 6)	Factor5	0.327406
X6_Monocytes...CD14__TRIB1	TRIB1	CD14(high) Monocytes (Cluster 6)	Factor5	-0.0122041
X6_Monocytes...CD14__TRIM38	TRIM38	CD14(high) Monocytes (Cluster 6)	Factor5	0.271794
X6_Monocytes...CD14__TRIM44	TRIM44	CD14(high) Monocytes (Cluster 6)	Factor5	0.341881
X6_Monocytes...CD14__TRIM8	TRIM8	CD14(high) Monocytes (Cluster 6)	Factor5	0.305812
X6_Monocytes...CD14__TRIR	TRIR	CD14(high) Monocytes (Cluster 6)	Factor5	0.0853313
X6_Monocytes...CD14__TRMT112	TRMT112	CD14(high) Monocytes (Cluster 6)	Factor5	-0.114969
X6_Monocytes...CD14__TRPS1	TRPS1	CD14(high) Monocytes (Cluster 6)	Factor5	-0.119139
X6_Monocytes...CD14__TSC22D3	TSC22D3	CD14(high) Monocytes (Cluster 6)	Factor5	0.143043
X6_Monocytes...CD14__TSPO	TSPO	CD14(high) Monocytes (Cluster 6)	Factor5	-0.353302
X6_Monocytes...CD14__TUBA1A	TUBA1A	CD14(high) Monocytes (Cluster 6)	Factor5	0.0793138
X6_Monocytes...CD14__TUBA1B	TUBA1B	CD14(high) Monocytes (Cluster 6)	Factor5	-0.123302
X6_Monocytes...CD14__TUBA1C	TUBA1C	CD14(high) Monocytes (Cluster 6)	Factor5	-0.476189
X6_Monocytes...CD14__TUBB4B	TUBB4B	CD14(high) Monocytes (Cluster 6)	Factor5	-0.28172
X6_Monocytes...CD14__TUFM	TUFM	CD14(high) Monocytes (Cluster 6)	Factor5	0.0921508
X6_Monocytes...CD14__TXN	TXN	CD14(high) Monocytes (Cluster 6)	Factor5	-0.330955
X6_Monocytes...CD14__TXNDC17	TXNDC17	CD14(high) Monocytes (Cluster 6)	Factor5	-0.0992119
X6_Monocytes...CD14__TXNIP	TXNIP	CD14(high) Monocytes (Cluster 6)	Factor5	0.256114
X6_Monocytes...CD14__TXNL4A	TXNL4A	CD14(high) Monocytes (Cluster 6)	Factor5	-0.484189
X6_Monocytes...CD14__TYMP	TYMP	CD14(high) Monocytes (Cluster 6)	Factor5	-0.0872816
X6_Monocytes...CD14__TYROBP	TYROBP	CD14(high) Monocytes (Cluster 6)	Factor5	-0.223888
X6_Monocytes...CD14__U2SURP	U2SURP	CD14(high) Monocytes (Cluster 6)	Factor5	0.0816013
X6_Monocytes...CD14__UBA52	UBA52	CD14(high) Monocytes (Cluster 6)	Factor5	-0.359947
X6_Monocytes...CD14__UBALD2	UBALD2	CD14(high) Monocytes (Cluster 6)	Factor5	-0.517652
X6_Monocytes...CD14__UBB	UBB	CD14(high) Monocytes (Cluster 6)	Factor5	-0.289969
X6_Monocytes...CD14__UBC	UBC	CD14(high) Monocytes (Cluster 6)	Factor5	-0.433992
X6_Monocytes...CD14__UBE2B	UBE2B	CD14(high) Monocytes (Cluster 6)	Factor5	-0.11576
X6_Monocytes...CD14__UBE2D1	UBE2D1	CD14(high) Monocytes (Cluster 6)	Factor5	-0.143957
X6_Monocytes...CD14__UBE2D2	UBE2D2	CD14(high) Monocytes (Cluster 6)	Factor5	0.0692807
X6_Monocytes...CD14__UBE2D3	UBE2D3	CD14(high) Monocytes (Cluster 6)	Factor5	0.00995816
X6_Monocytes...CD14__UBE2I	UBE2I	CD14(high) Monocytes (Cluster 6)	Factor5	-0.00747165
X6_Monocytes...CD14__UBE2J1	UBE2J1	CD14(high) Monocytes (Cluster 6)	Factor5	-0.0849828
X6_Monocytes...CD14__UBE2L3	UBE2L3	CD14(high) Monocytes (Cluster 6)	Factor5	-0.171871
X6_Monocytes...CD14__UBE2R2	UBE2R2	CD14(high) Monocytes (Cluster 6)	Factor5	0.161245
X6_Monocytes...CD14__UBE2S	UBE2S	CD14(high) Monocytes (Cluster 6)	Factor5	-0.338292
X6_Monocytes...CD14__UBL5	UBL5	CD14(high) Monocytes (Cluster 6)	Factor5	-0.0942266
X6_Monocytes...CD14__UBXN1	UBXN1	CD14(high) Monocytes (Cluster 6)	Factor5	-0.287926
X6_Monocytes...CD14__UBXN4	UBXN4	CD14(high) Monocytes (Cluster 6)	Factor5	0.0344534
X6_Monocytes...CD14__UCP2	UCP2	CD14(high) Monocytes (Cluster 6)	Factor5	-0.208342
X6_Monocytes...CD14__UFC1	UFC1	CD14(high) Monocytes (Cluster 6)	Factor5	-0.217763
X6_Monocytes...CD14__UFM1	UFM1	CD14(high) Monocytes (Cluster 6)	Factor5	-0.0343294
X6_Monocytes...CD14__UPP1	UPP1	CD14(high) Monocytes (Cluster 6)	Factor5	-0.108188
X6_Monocytes...CD14__UQCR10	UQCR10	CD14(high) Monocytes (Cluster 6)	Factor5	-0.193874
X6_Monocytes...CD14__UQCR11	UQCR11	CD14(high) Monocytes (Cluster 6)	Factor5	0.0316137
X6_Monocytes...CD14__UQCRB	UQCRB	CD14(high) Monocytes (Cluster 6)	Factor5	0.103485
X6_Monocytes...CD14__UQCRFS1	UQCRFS1	CD14(high) Monocytes (Cluster 6)	Factor5	-0.0282192
X6_Monocytes...CD14__UQCRH	UQCRH	CD14(high) Monocytes (Cluster 6)	Factor5	-0.205952
X6_Monocytes...CD14__UQCRQ	UQCRQ	CD14(high) Monocytes (Cluster 6)	Factor5	-0.194119
X6_Monocytes...CD14__USP15	USP15	CD14(high) Monocytes (Cluster 6)	Factor5	0.428086
X6_Monocytes...CD14__USP16	USP16	CD14(high) Monocytes (Cluster 6)	Factor5	0.0254238
X6_Monocytes...CD14__USP3	USP3	CD14(high) Monocytes (Cluster 6)	Factor5	0.202724
X6_Monocytes...CD14__USP8	USP8	CD14(high) Monocytes (Cluster 6)	Factor5	0.0558257
X6_Monocytes...CD14__UTRN	UTRN	CD14(high) Monocytes (Cluster 6)	Factor5	0.144242
X6_Monocytes...CD14__UXT	UXT	CD14(high) Monocytes (Cluster 6)	Factor5	-0.228423
X6_Monocytes...CD14__VAMP5	VAMP5	CD14(high) Monocytes (Cluster 6)	Factor5	-0.588055
X6_Monocytes...CD14__VAMP8	VAMP8	CD14(high) Monocytes (Cluster 6)	Factor5	-0.479428
X6_Monocytes...CD14__VAPA	VAPA	CD14(high) Monocytes (Cluster 6)	Factor5	-0.270313
X6_Monocytes...CD14__VASP	VASP	CD14(high) Monocytes (Cluster 6)	Factor5	0.222135
X6_Monocytes...CD14__VCAN	VCAN	CD14(high) Monocytes (Cluster 6)	Factor5	0.0905629
X6_Monocytes...CD14__VDAC1	VDAC1	CD14(high) Monocytes (Cluster 6)	Factor5	0.0237624
X6_Monocytes...CD14__VDAC2	VDAC2	CD14(high) Monocytes (Cluster 6)	Factor5	-0.148781
X6_Monocytes...CD14__VIM	VIM	CD14(high) Monocytes (Cluster 6)	Factor5	-0.128206
X6_Monocytes...CD14__VIM.AS1	VIM.AS1	CD14(high) Monocytes (Cluster 6)	Factor5	0.0770511
X6_Monocytes...CD14__VMA21	VMA21	CD14(high) Monocytes (Cluster 6)	Factor5	-0.0110243
X6_Monocytes...CD14__VMP1	VMP1	CD14(high) Monocytes (Cluster 6)	Factor5	0.108897
X6_Monocytes...CD14__VPS13C	VPS13C	CD14(high) Monocytes (Cluster 6)	Factor5	0.576682
X6_Monocytes...CD14__VPS28	VPS28	CD14(high) Monocytes (Cluster 6)	Factor5	-0.158325
X6_Monocytes...CD14__VPS29	VPS29	CD14(high) Monocytes (Cluster 6)	Factor5	-0.454624
X6_Monocytes...CD14__VSIR	VSIR	CD14(high) Monocytes (Cluster 6)	Factor5	-0.0955457
X6_Monocytes...CD14__WAC	WAC	CD14(high) Monocytes (Cluster 6)	Factor5	-0.0196145
X6_Monocytes...CD14__WARS	WARS	CD14(high) Monocytes (Cluster 6)	Factor5	0.148594
X6_Monocytes...CD14__WAS	WAS	CD14(high) Monocytes (Cluster 6)	Factor5	-0.0385515
X6_Monocytes...CD14__WASF2	WASF2	CD14(high) Monocytes (Cluster 6)	Factor5	0.167192
X6_Monocytes...CD14__WDR1	WDR1	CD14(high) Monocytes (Cluster 6)	Factor5	0.128084
X6_Monocytes...CD14__WDR26	WDR26	CD14(high) Monocytes (Cluster 6)	Factor5	0.010381
X6_Monocytes...CD14__WDR83OS	WDR83OS	CD14(high) Monocytes (Cluster 6)	Factor5	-0.339064
X6_Monocytes...CD14__WIPF1	WIPF1	CD14(high) Monocytes (Cluster 6)	Factor5	-0.0252355
X6_Monocytes...CD14__WNK1	WNK1	CD14(high) Monocytes (Cluster 6)	Factor5	0.280249
X6_Monocytes...CD14__WSB1	WSB1	CD14(high) Monocytes (Cluster 6)	Factor5	-0.0272201
X6_Monocytes...CD14__WTAP	WTAP	CD14(high) Monocytes (Cluster 6)	Factor5	-0.0245885
X6_Monocytes...CD14__XBP1	XBP1	CD14(high) Monocytes (Cluster 6)	Factor5	0.181882
X6_Monocytes...CD14__XRCC5	XRCC5	CD14(high) Monocytes (Cluster 6)	Factor5	0.0181884
X6_Monocytes...CD14__XRCC6	XRCC6	CD14(high) Monocytes (Cluster 6)	Factor5	0.0916821
X6_Monocytes...CD14__XRN2	XRN2	CD14(high) Monocytes (Cluster 6)	Factor5	0.0914647
X6_Monocytes...CD14__YBX1	YBX1	CD14(high) Monocytes (Cluster 6)	Factor5	-0.140372
X6_Monocytes...CD14__YBX3	YBX3	CD14(high) Monocytes (Cluster 6)	Factor5	-0.401693
X6_Monocytes...CD14__YME1L1	YME1L1	CD14(high) Monocytes (Cluster 6)	Factor5	-0.20965
X6_Monocytes...CD14__YPEL3	YPEL3	CD14(high) Monocytes (Cluster 6)	Factor5	0.123379
X6_Monocytes...CD14__YPEL5	YPEL5	CD14(high) Monocytes (Cluster 6)	Factor5	0.0564169
X6_Monocytes...CD14__YTHDC1	YTHDC1	CD14(high) Monocytes (Cluster 6)	Factor5	0.286153
X6_Monocytes...CD14__YWHAB	YWHAB	CD14(high) Monocytes (Cluster 6)	Factor5	0.257343
X6_Monocytes...CD14__YWHAE	YWHAE	CD14(high) Monocytes (Cluster 6)	Factor5	-0.157855
X6_Monocytes...CD14__YWHAH	YWHAH	CD14(high) Monocytes (Cluster 6)	Factor5	-0.156736
X6_Monocytes...CD14__YWHAQ	YWHAQ	CD14(high) Monocytes (Cluster 6)	Factor5	-0.319411
X6_Monocytes...CD14__YWHAZ	YWHAZ	CD14(high) Monocytes (Cluster 6)	Factor5	0.0754313
X6_Monocytes...CD14__YY1	YY1	CD14(high) Monocytes (Cluster 6)	Factor5	0.258999
X6_Monocytes...CD14__ZBTB43	ZBTB43	CD14(high) Monocytes (Cluster 6)	Factor5	-0.439998
X6_Monocytes...CD14__ZBTB7A	ZBTB7A	CD14(high) Monocytes (Cluster 6)	Factor5	0.437907
X6_Monocytes...CD14__ZC3H15	ZC3H15	CD14(high) Monocytes (Cluster 6)	Factor5	0.0461641
X6_Monocytes...CD14__ZDHHC20	ZDHHC20	CD14(high) Monocytes (Cluster 6)	Factor5	-0.024955
X6_Monocytes...CD14__ZEB2	ZEB2	CD14(high) Monocytes (Cluster 6)	Factor5	0.0314388
X6_Monocytes...CD14__ZFAND5	ZFAND5	CD14(high) Monocytes (Cluster 6)	Factor5	-0.291335
X6_Monocytes...CD14__ZFAS1	ZFAS1	CD14(high) Monocytes (Cluster 6)	Factor5	-0.145087
X6_Monocytes...CD14__ZFHX3	ZFHX3	CD14(high) Monocytes (Cluster 6)	Factor5	0.0131492
X6_Monocytes...CD14__ZFP36	ZFP36	CD14(high) Monocytes (Cluster 6)	Factor5	0.218851
X6_Monocytes...CD14__ZFP36L1	ZFP36L1	CD14(high) Monocytes (Cluster 6)	Factor5	0.0121423
X6_Monocytes...CD14__ZFP36L2	ZFP36L2	CD14(high) Monocytes (Cluster 6)	Factor5	-0.173835
X6_Monocytes...CD14__ZMAT2	ZMAT2	CD14(high) Monocytes (Cluster 6)	Factor5	0.192254
X6_Monocytes...CD14__ZNF106	ZNF106	CD14(high) Monocytes (Cluster 6)	Factor5	0.402495
X6_Monocytes...CD14__ZNF207	ZNF207	CD14(high) Monocytes (Cluster 6)	Factor5	-0.0436714
X6_Monocytes...CD14__ZNF267	ZNF267	CD14(high) Monocytes (Cluster 6)	Factor5	-0.0871233
X6_Monocytes...CD14__ZNF385A	ZNF385A	CD14(high) Monocytes (Cluster 6)	Factor5	-0.010725
X6_Monocytes...CD14__ZNF706	ZNF706	CD14(high) Monocytes (Cluster 6)	Factor5	0.0906688
X6_Monocytes...CD14__ZNHIT1	ZNHIT1	CD14(high) Monocytes (Cluster 6)	Factor5	-0.342804
X6_Monocytes...CD14__ZSWIM6	ZSWIM6	CD14(high) Monocytes (Cluster 6)	Factor5	-0.308905
X6_Monocytes...CD14__ZYX	ZYX	CD14(high) Monocytes (Cluster 6)	Factor5	0.141385
X7_Monocytes...CD14__ABHD5	ABHD5	CD14(high) Monocytes (Cluster 7)	Factor5	0.356604
X7_Monocytes...CD14__ABRACL	ABRACL	CD14(high) Monocytes (Cluster 7)	Factor5	-0.319173
X7_Monocytes...CD14__AC004687.1	AC004687.1	CD14(high) Monocytes (Cluster 7)	Factor5	0.222423
X7_Monocytes...CD14__AC007952.4	AC007952.4	CD14(high) Monocytes (Cluster 7)	Factor5	0.030251
X7_Monocytes...CD14__AC020656.1	AC020656.1	CD14(high) Monocytes (Cluster 7)	Factor5	0.077935
X7_Monocytes...CD14__AC020916.1	AC020916.1	CD14(high) Monocytes (Cluster 7)	Factor5	0.504593
X7_Monocytes...CD14__AC044849.1	AC044849.1	CD14(high) Monocytes (Cluster 7)	Factor5	0.150306
X7_Monocytes...CD14__AC091271.1	AC091271.1	CD14(high) Monocytes (Cluster 7)	Factor5	-0.120837
X7_Monocytes...CD14__AC245014.3	AC245014.3	CD14(high) Monocytes (Cluster 7)	Factor5	0.195647
X7_Monocytes...CD14__AC245128.3	AC245128.3	CD14(high) Monocytes (Cluster 7)	Factor5	0.430069
X7_Monocytes...CD14__ACAP2	ACAP2	CD14(high) Monocytes (Cluster 7)	Factor5	0.0295468
X7_Monocytes...CD14__ACSL1	ACSL1	CD14(high) Monocytes (Cluster 7)	Factor5	-0.197183
X7_Monocytes...CD14__ACTB	ACTB	CD14(high) Monocytes (Cluster 7)	Factor5	-0.315361
X7_Monocytes...CD14__ACTG1	ACTG1	CD14(high) Monocytes (Cluster 7)	Factor5	-0.340018
X7_Monocytes...CD14__ACTR2	ACTR2	CD14(high) Monocytes (Cluster 7)	Factor5	-0.0120782
X7_Monocytes...CD14__ACTR3	ACTR3	CD14(high) Monocytes (Cluster 7)	Factor5	-0.22748
X7_Monocytes...CD14__ADA2	ADA2	CD14(high) Monocytes (Cluster 7)	Factor5	0.400874
X7_Monocytes...CD14__ADAM10	ADAM10	CD14(high) Monocytes (Cluster 7)	Factor5	-0.0952259
X7_Monocytes...CD14__ADGRE5	ADGRE5	CD14(high) Monocytes (Cluster 7)	Factor5	0.116353
X7_Monocytes...CD14__AES	AES	CD14(high) Monocytes (Cluster 7)	Factor5	0.073132
X7_Monocytes...CD14__AFF4	AFF4	CD14(high) Monocytes (Cluster 7)	Factor5	0.0142714
X7_Monocytes...CD14__AGFG1	AGFG1	CD14(high) Monocytes (Cluster 7)	Factor5	-0.226869
X7_Monocytes...CD14__AGTPBP1	AGTPBP1	CD14(high) Monocytes (Cluster 7)	Factor5	0.291751
X7_Monocytes...CD14__AGTRAP	AGTRAP	CD14(high) Monocytes (Cluster 7)	Factor5	-0.296296
X7_Monocytes...CD14__AHNAK	AHNAK	CD14(high) Monocytes (Cluster 7)	Factor5	0.297218
X7_Monocytes...CD14__AHR	AHR	CD14(high) Monocytes (Cluster 7)	Factor5	0.555721
X7_Monocytes...CD14__AIF1	AIF1	CD14(high) Monocytes (Cluster 7)	Factor5	-0.532728
X7_Monocytes...CD14__AKAP13	AKAP13	CD14(high) Monocytes (Cluster 7)	Factor5	-0.0917608
X7_Monocytes...CD14__AKAP9	AKAP9	CD14(high) Monocytes (Cluster 7)	Factor5	0.311689
X7_Monocytes...CD14__AKIRIN2	AKIRIN2	CD14(high) Monocytes (Cluster 7)	Factor5	-0.0135991
X7_Monocytes...CD14__AL118516.1	AL118516.1	CD14(high) Monocytes (Cluster 7)	Factor5	0.137807
X7_Monocytes...CD14__ALDH2	ALDH2	CD14(high) Monocytes (Cluster 7)	Factor5	0.20215
X7_Monocytes...CD14__AMD1	AMD1	CD14(high) Monocytes (Cluster 7)	Factor5	0.0594085
X7_Monocytes...CD14__ANAPC11	ANAPC11	CD14(high) Monocytes (Cluster 7)	Factor5	-0.109928
X7_Monocytes...CD14__ANAPC16	ANAPC16	CD14(high) Monocytes (Cluster 7)	Factor5	-0.108701
X7_Monocytes...CD14__ANKRD11	ANKRD11	CD14(high) Monocytes (Cluster 7)	Factor5	0.213528
X7_Monocytes...CD14__ANKRD12	ANKRD12	CD14(high) Monocytes (Cluster 7)	Factor5	0.0303594
X7_Monocytes...CD14__ANKRD28	ANKRD28	CD14(high) Monocytes (Cluster 7)	Factor5	-0.0535247
X7_Monocytes...CD14__ANP32A	ANP32A	CD14(high) Monocytes (Cluster 7)	Factor5	0.0100056
X7_Monocytes...CD14__ANP32B	ANP32B	CD14(high) Monocytes (Cluster 7)	Factor5	0.0418097
X7_Monocytes...CD14__ANXA1	ANXA1	CD14(high) Monocytes (Cluster 7)	Factor5	-0.0671983
X7_Monocytes...CD14__ANXA11	ANXA11	CD14(high) Monocytes (Cluster 7)	Factor5	-0.0273891
X7_Monocytes...CD14__ANXA2	ANXA2	CD14(high) Monocytes (Cluster 7)	Factor5	-0.588883
X7_Monocytes...CD14__ANXA5	ANXA5	CD14(high) Monocytes (Cluster 7)	Factor5	-0.0406449
X7_Monocytes...CD14__AOAH	AOAH	CD14(high) Monocytes (Cluster 7)	Factor5	0.0508943
X7_Monocytes...CD14__AP1S2	AP1S2	CD14(high) Monocytes (Cluster 7)	Factor5	0.33136
X7_Monocytes...CD14__AP2M1	AP2M1	CD14(high) Monocytes (Cluster 7)	Factor5	-0.0112498
X7_Monocytes...CD14__AP2S1	AP2S1	CD14(high) Monocytes (Cluster 7)	Factor5	-0.209086
X7_Monocytes...CD14__APBB1IP	APBB1IP	CD14(high) Monocytes (Cluster 7)	Factor5	-0.20737
X7_Monocytes...CD14__APLP2	APLP2	CD14(high) Monocytes (Cluster 7)	Factor5	0.0276343
X7_Monocytes...CD14__APRT	APRT	CD14(high) Monocytes (Cluster 7)	Factor5	-0.0898035
X7_Monocytes...CD14__ARF1	ARF1	CD14(high) Monocytes (Cluster 7)	Factor5	-0.127898
X7_Monocytes...CD14__ARF4	ARF4	CD14(high) Monocytes (Cluster 7)	Factor5	0.0910828
X7_Monocytes...CD14__ARF6	ARF6	CD14(high) Monocytes (Cluster 7)	Factor5	0.0636398
X7_Monocytes...CD14__ARGLU1	ARGLU1	CD14(high) Monocytes (Cluster 7)	Factor5	0.0272769
X7_Monocytes...CD14__ARHGAP26	ARHGAP26	CD14(high) Monocytes (Cluster 7)	Factor5	0.0387946
X7_Monocytes...CD14__ARHGAP30	ARHGAP30	CD14(high) Monocytes (Cluster 7)	Factor5	-0.120975
X7_Monocytes...CD14__ARHGDIA	ARHGDIA	CD14(high) Monocytes (Cluster 7)	Factor5	-0.0317624
X7_Monocytes...CD14__ARHGDIB	ARHGDIB	CD14(high) Monocytes (Cluster 7)	Factor5	-0.317355
X7_Monocytes...CD14__ARHGEF40	ARHGEF40	CD14(high) Monocytes (Cluster 7)	Factor5	0.338123
X7_Monocytes...CD14__ARID4B	ARID4B	CD14(high) Monocytes (Cluster 7)	Factor5	0.307924
X7_Monocytes...CD14__ARIH1	ARIH1	CD14(high) Monocytes (Cluster 7)	Factor5	0.106284
X7_Monocytes...CD14__ARL4A	ARL4A	CD14(high) Monocytes (Cluster 7)	Factor5	0.0294468
X7_Monocytes...CD14__ARL6IP4	ARL6IP4	CD14(high) Monocytes (Cluster 7)	Factor5	-0.117471
X7_Monocytes...CD14__ARL6IP5	ARL6IP5	CD14(high) Monocytes (Cluster 7)	Factor5	0.114025
X7_Monocytes...CD14__ARPC1B	ARPC1B	CD14(high) Monocytes (Cluster 7)	Factor5	-0.180972
X7_Monocytes...CD14__ARPC2	ARPC2	CD14(high) Monocytes (Cluster 7)	Factor5	-0.0497998
X7_Monocytes...CD14__ARPC3	ARPC3	CD14(high) Monocytes (Cluster 7)	Factor5	-0.446207
X7_Monocytes...CD14__ARPC4	ARPC4	CD14(high) Monocytes (Cluster 7)	Factor5	-0.189887
X7_Monocytes...CD14__ARPC5	ARPC5	CD14(high) Monocytes (Cluster 7)	Factor5	-0.405062
X7_Monocytes...CD14__ARRB2	ARRB2	CD14(high) Monocytes (Cluster 7)	Factor5	-0.251839
X7_Monocytes...CD14__ASAH1	ASAH1	CD14(high) Monocytes (Cluster 7)	Factor5	0.254407
X7_Monocytes...CD14__ASGR1	ASGR1	CD14(high) Monocytes (Cluster 7)	Factor5	-0.229427
X7_Monocytes...CD14__ATF3	ATF3	CD14(high) Monocytes (Cluster 7)	Factor5	0.533968
X7_Monocytes...CD14__ATF4	ATF4	CD14(high) Monocytes (Cluster 7)	Factor5	0.249735
X7_Monocytes...CD14__ATG16L2	ATG16L2	CD14(high) Monocytes (Cluster 7)	Factor5	0.102415
X7_Monocytes...CD14__ATG3	ATG3	CD14(high) Monocytes (Cluster 7)	Factor5	-0.233072
X7_Monocytes...CD14__ATOX1	ATOX1	CD14(high) Monocytes (Cluster 7)	Factor5	-0.0830284
X7_Monocytes...CD14__ATP1A1	ATP1A1	CD14(high) Monocytes (Cluster 7)	Factor5	0.150569
X7_Monocytes...CD14__ATP1B3	ATP1B3	CD14(high) Monocytes (Cluster 7)	Factor5	0.445374
X7_Monocytes...CD14__ATP2B1	ATP2B1	CD14(high) Monocytes (Cluster 7)	Factor5	0.671017
X7_Monocytes...CD14__ATP2B1.AS1	ATP2B1.AS1	CD14(high) Monocytes (Cluster 7)	Factor5	0.539214
X7_Monocytes...CD14__ATP5F1A	ATP5F1A	CD14(high) Monocytes (Cluster 7)	Factor5	0.239912
X7_Monocytes...CD14__ATP5F1B	ATP5F1B	CD14(high) Monocytes (Cluster 7)	Factor5	0.0627469
X7_Monocytes...CD14__ATP5F1C	ATP5F1C	CD14(high) Monocytes (Cluster 7)	Factor5	-0.0095693
X7_Monocytes...CD14__ATP5F1D	ATP5F1D	CD14(high) Monocytes (Cluster 7)	Factor5	0.0223765
X7_Monocytes...CD14__ATP5F1E	ATP5F1E	CD14(high) Monocytes (Cluster 7)	Factor5	-0.0113879
X7_Monocytes...CD14__ATP5IF1	ATP5IF1	CD14(high) Monocytes (Cluster 7)	Factor5	-0.33698
X7_Monocytes...CD14__ATP5MC2	ATP5MC2	CD14(high) Monocytes (Cluster 7)	Factor5	-0.105859
X7_Monocytes...CD14__ATP5MC3	ATP5MC3	CD14(high) Monocytes (Cluster 7)	Factor5	-0.0454521
X7_Monocytes...CD14__ATP5MD	ATP5MD	CD14(high) Monocytes (Cluster 7)	Factor5	-0.13899
X7_Monocytes...CD14__ATP5ME	ATP5ME	CD14(high) Monocytes (Cluster 7)	Factor5	-0.0680837
X7_Monocytes...CD14__ATP5MF	ATP5MF	CD14(high) Monocytes (Cluster 7)	Factor5	-0.1551
X7_Monocytes...CD14__ATP5MG	ATP5MG	CD14(high) Monocytes (Cluster 7)	Factor5	-0.196893
X7_Monocytes...CD14__ATP5MPL	ATP5MPL	CD14(high) Monocytes (Cluster 7)	Factor5	-0.038045
X7_Monocytes...CD14__ATP5PB	ATP5PB	CD14(high) Monocytes (Cluster 7)	Factor5	0.0619979
X7_Monocytes...CD14__ATP5PD	ATP5PD	CD14(high) Monocytes (Cluster 7)	Factor5	-0.0698356
X7_Monocytes...CD14__ATP5PF	ATP5PF	CD14(high) Monocytes (Cluster 7)	Factor5	-0.373227
X7_Monocytes...CD14__ATP5PO	ATP5PO	CD14(high) Monocytes (Cluster 7)	Factor5	-0.126591
X7_Monocytes...CD14__ATP6AP2	ATP6AP2	CD14(high) Monocytes (Cluster 7)	Factor5	0.38628
X7_Monocytes...CD14__ATP6V0B	ATP6V0B	CD14(high) Monocytes (Cluster 7)	Factor5	-0.0817014
X7_Monocytes...CD14__ATP6V0D1	ATP6V0D1	CD14(high) Monocytes (Cluster 7)	Factor5	-0.130385
X7_Monocytes...CD14__ATP6V0E1	ATP6V0E1	CD14(high) Monocytes (Cluster 7)	Factor5	-0.419008
X7_Monocytes...CD14__ATP6V1B2	ATP6V1B2	CD14(high) Monocytes (Cluster 7)	Factor5	-0.0565557
X7_Monocytes...CD14__ATP6V1F	ATP6V1F	CD14(high) Monocytes (Cluster 7)	Factor5	-0.084671
X7_Monocytes...CD14__ATP6V1G1	ATP6V1G1	CD14(high) Monocytes (Cluster 7)	Factor5	-0.178081
X7_Monocytes...CD14__ATRX	ATRX	CD14(high) Monocytes (Cluster 7)	Factor5	-0.0889947
X7_Monocytes...CD14__AURKAIP1	AURKAIP1	CD14(high) Monocytes (Cluster 7)	Factor5	-0.122231
X7_Monocytes...CD14__AZI2	AZI2	CD14(high) Monocytes (Cluster 7)	Factor5	0.114176
X7_Monocytes...CD14__B2M	B2M	CD14(high) Monocytes (Cluster 7)	Factor5	0.147929
X7_Monocytes...CD14__BACH1	BACH1	CD14(high) Monocytes (Cluster 7)	Factor5	0.0692896
X7_Monocytes...CD14__BAX	BAX	CD14(high) Monocytes (Cluster 7)	Factor5	-0.216212
X7_Monocytes...CD14__BAZ1A	BAZ1A	CD14(high) Monocytes (Cluster 7)	Factor5	-0.219739
X7_Monocytes...CD14__BAZ2B	BAZ2B	CD14(high) Monocytes (Cluster 7)	Factor5	0.268157
X7_Monocytes...CD14__BCL2A1	BCL2A1	CD14(high) Monocytes (Cluster 7)	Factor5	0.108121
X7_Monocytes...CD14__BCLAF1	BCLAF1	CD14(high) Monocytes (Cluster 7)	Factor5	0.267783
X7_Monocytes...CD14__BHLHE40	BHLHE40	CD14(high) Monocytes (Cluster 7)	Factor5	0.119076
X7_Monocytes...CD14__BID	BID	CD14(high) Monocytes (Cluster 7)	Factor5	0.379428
X7_Monocytes...CD14__BIN2	BIN2	CD14(high) Monocytes (Cluster 7)	Factor5	0.127945
X7_Monocytes...CD14__BLOC1S1	BLOC1S1	CD14(high) Monocytes (Cluster 7)	Factor5	-0.439986
X7_Monocytes...CD14__BLOC1S6	BLOC1S6	CD14(high) Monocytes (Cluster 7)	Factor5	0.179455
X7_Monocytes...CD14__BLVRB	BLVRB	CD14(high) Monocytes (Cluster 7)	Factor5	-0.382386
X7_Monocytes...CD14__BNIP2	BNIP2	CD14(high) Monocytes (Cluster 7)	Factor5	0.24058
X7_Monocytes...CD14__BNIP3L	BNIP3L	CD14(high) Monocytes (Cluster 7)	Factor5	0.20691
X7_Monocytes...CD14__BOD1L1	BOD1L1	CD14(high) Monocytes (Cluster 7)	Factor5	0.449949
X7_Monocytes...CD14__BPTF	BPTF	CD14(high) Monocytes (Cluster 7)	Factor5	0.0659021
X7_Monocytes...CD14__BRD2	BRD2	CD14(high) Monocytes (Cluster 7)	Factor5	0.0929236
X7_Monocytes...CD14__BRD4	BRD4	CD14(high) Monocytes (Cluster 7)	Factor5	0.281525
X7_Monocytes...CD14__BRI3	BRI3	CD14(high) Monocytes (Cluster 7)	Factor5	-0.0977823
X7_Monocytes...CD14__BRK1	BRK1	CD14(high) Monocytes (Cluster 7)	Factor5	-0.0112277
X7_Monocytes...CD14__BSG	BSG	CD14(high) Monocytes (Cluster 7)	Factor5	0.0880459
X7_Monocytes...CD14__BST1	BST1	CD14(high) Monocytes (Cluster 7)	Factor5	-0.275998
X7_Monocytes...CD14__BST2	BST2	CD14(high) Monocytes (Cluster 7)	Factor5	-0.329746
X7_Monocytes...CD14__BTF3	BTF3	CD14(high) Monocytes (Cluster 7)	Factor5	0.214695
X7_Monocytes...CD14__BTG1	BTG1	CD14(high) Monocytes (Cluster 7)	Factor5	0.318961
X7_Monocytes...CD14__BTG2	BTG2	CD14(high) Monocytes (Cluster 7)	Factor5	0.445003
X7_Monocytes...CD14__BZW1	BZW1	CD14(high) Monocytes (Cluster 7)	Factor5	0.091642
X7_Monocytes...CD14__C11orf58	C11orf58	CD14(high) Monocytes (Cluster 7)	Factor5	0.13582
X7_Monocytes...CD14__C12orf57	C12orf57	CD14(high) Monocytes (Cluster 7)	Factor5	0.134025
X7_Monocytes...CD14__C16orf72	C16orf72	CD14(high) Monocytes (Cluster 7)	Factor5	0.021188
X7_Monocytes...CD14__C19orf38	C19orf38	CD14(high) Monocytes (Cluster 7)	Factor5	-0.112527
X7_Monocytes...CD14__C19orf53	C19orf53	CD14(high) Monocytes (Cluster 7)	Factor5	-0.125055
X7_Monocytes...CD14__C1orf162	C1orf162	CD14(high) Monocytes (Cluster 7)	Factor5	-0.276828
X7_Monocytes...CD14__C4orf3	C4orf3	CD14(high) Monocytes (Cluster 7)	Factor5	-0.178777
X7_Monocytes...CD14__C4orf48	C4orf48	CD14(high) Monocytes (Cluster 7)	Factor5	-0.28224
X7_Monocytes...CD14__C5AR1	C5AR1	CD14(high) Monocytes (Cluster 7)	Factor5	0.192782
X7_Monocytes...CD14__C6orf48	C6orf48	CD14(high) Monocytes (Cluster 7)	Factor5	-0.0186554
X7_Monocytes...CD14__C6orf62	C6orf62	CD14(high) Monocytes (Cluster 7)	Factor5	0.127006
X7_Monocytes...CD14__C8orf59	C8orf59	CD14(high) Monocytes (Cluster 7)	Factor5	0.0625452
X7_Monocytes...CD14__C9orf16	C9orf16	CD14(high) Monocytes (Cluster 7)	Factor5	-0.0615909
X7_Monocytes...CD14__C9orf72	C9orf72	CD14(high) Monocytes (Cluster 7)	Factor5	-0.0227887
X7_Monocytes...CD14__CALM1	CALM1	CD14(high) Monocytes (Cluster 7)	Factor5	-0.134669
X7_Monocytes...CD14__CALM2	CALM2	CD14(high) Monocytes (Cluster 7)	Factor5	-0.276068
X7_Monocytes...CD14__CALM3	CALM3	CD14(high) Monocytes (Cluster 7)	Factor5	-0.295487
X7_Monocytes...CD14__CALR	CALR	CD14(high) Monocytes (Cluster 7)	Factor5	-0.074335
X7_Monocytes...CD14__CANX	CANX	CD14(high) Monocytes (Cluster 7)	Factor5	0.000682155
X7_Monocytes...CD14__CAP1	CAP1	CD14(high) Monocytes (Cluster 7)	Factor5	-0.247889
X7_Monocytes...CD14__CAPG	CAPG	CD14(high) Monocytes (Cluster 7)	Factor5	-0.414351
X7_Monocytes...CD14__CAPN2	CAPN2	CD14(high) Monocytes (Cluster 7)	Factor5	0.113514
X7_Monocytes...CD14__CAPNS1	CAPNS1	CD14(high) Monocytes (Cluster 7)	Factor5	-0.0513359
X7_Monocytes...CD14__CAPZA1	CAPZA1	CD14(high) Monocytes (Cluster 7)	Factor5	-0.196944
X7_Monocytes...CD14__CAPZA2	CAPZA2	CD14(high) Monocytes (Cluster 7)	Factor5	-0.271375
X7_Monocytes...CD14__CAPZB	CAPZB	CD14(high) Monocytes (Cluster 7)	Factor5	-0.297838
X7_Monocytes...CD14__CARD16	CARD16	CD14(high) Monocytes (Cluster 7)	Factor5	-0.318027
X7_Monocytes...CD14__CASP1	CASP1	CD14(high) Monocytes (Cluster 7)	Factor5	-0.0741109
X7_Monocytes...CD14__CASP4	CASP4	CD14(high) Monocytes (Cluster 7)	Factor5	0.182194
X7_Monocytes...CD14__CAST	CAST	CD14(high) Monocytes (Cluster 7)	Factor5	0.0288741
X7_Monocytes...CD14__CBX3	CBX3	CD14(high) Monocytes (Cluster 7)	Factor5	-0.212317
X7_Monocytes...CD14__CCDC59	CCDC59	CD14(high) Monocytes (Cluster 7)	Factor5	0.262204
X7_Monocytes...CD14__CCDC69	CCDC69	CD14(high) Monocytes (Cluster 7)	Factor5	0.193821
X7_Monocytes...CD14__CCDC88A	CCDC88A	CD14(high) Monocytes (Cluster 7)	Factor5	0.136095
X7_Monocytes...CD14__CCL3	CCL3	CD14(high) Monocytes (Cluster 7)	Factor5	0.178248
X7_Monocytes...CD14__CCL3L1	CCL3L1	CD14(high) Monocytes (Cluster 7)	Factor5	0.289263
X7_Monocytes...CD14__CCL4	CCL4	CD14(high) Monocytes (Cluster 7)	Factor5	0.158364
X7_Monocytes...CD14__CCND3	CCND3	CD14(high) Monocytes (Cluster 7)	Factor5	-0.168977
X7_Monocytes...CD14__CCNI	CCNI	CD14(high) Monocytes (Cluster 7)	Factor5	0.301912
X7_Monocytes...CD14__CCNL1	CCNL1	CD14(high) Monocytes (Cluster 7)	Factor5	0.00143177
X7_Monocytes...CD14__CCNY	CCNY	CD14(high) Monocytes (Cluster 7)	Factor5	0.164778
X7_Monocytes...CD14__CD14	CD14	CD14(high) Monocytes (Cluster 7)	Factor5	-0.382562
X7_Monocytes...CD14__CD163	CD163	CD14(high) Monocytes (Cluster 7)	Factor5	-0.248142
X7_Monocytes...CD14__CD164	CD164	CD14(high) Monocytes (Cluster 7)	Factor5	-0.0992818
X7_Monocytes...CD14__CD300E	CD300E	CD14(high) Monocytes (Cluster 7)	Factor5	0.0957915
X7_Monocytes...CD14__CD302	CD302	CD14(high) Monocytes (Cluster 7)	Factor5	0.445347
X7_Monocytes...CD14__CD36	CD36	CD14(high) Monocytes (Cluster 7)	Factor5	-0.016768
X7_Monocytes...CD14__CD37	CD37	CD14(high) Monocytes (Cluster 7)	Factor5	0.244347
X7_Monocytes...CD14__CD44	CD44	CD14(high) Monocytes (Cluster 7)	Factor5	0.194546
X7_Monocytes...CD14__CD46	CD46	CD14(high) Monocytes (Cluster 7)	Factor5	0.215917
X7_Monocytes...CD14__CD48	CD48	CD14(high) Monocytes (Cluster 7)	Factor5	-0.0652069
X7_Monocytes...CD14__CD52	CD52	CD14(high) Monocytes (Cluster 7)	Factor5	-0.0838966
X7_Monocytes...CD14__CD53	CD53	CD14(high) Monocytes (Cluster 7)	Factor5	-0.276284
X7_Monocytes...CD14__CD55	CD55	CD14(high) Monocytes (Cluster 7)	Factor5	-0.196482
X7_Monocytes...CD14__CD63	CD63	CD14(high) Monocytes (Cluster 7)	Factor5	-0.481543
X7_Monocytes...CD14__CD68	CD68	CD14(high) Monocytes (Cluster 7)	Factor5	-0.0680662
X7_Monocytes...CD14__CD74	CD74	CD14(high) Monocytes (Cluster 7)	Factor5	0.251048
X7_Monocytes...CD14__CD83	CD83	CD14(high) Monocytes (Cluster 7)	Factor5	0.194917
X7_Monocytes...CD14__CD93	CD93	CD14(high) Monocytes (Cluster 7)	Factor5	0.0651189
X7_Monocytes...CD14__CD99	CD99	CD14(high) Monocytes (Cluster 7)	Factor5	-0.0773274
X7_Monocytes...CD14__CDA	CDA	CD14(high) Monocytes (Cluster 7)	Factor5	0.0748533
X7_Monocytes...CD14__CDC37	CDC37	CD14(high) Monocytes (Cluster 7)	Factor5	0.00656159
X7_Monocytes...CD14__CDC40	CDC40	CD14(high) Monocytes (Cluster 7)	Factor5	-0.0198972
X7_Monocytes...CD14__CDC42	CDC42	CD14(high) Monocytes (Cluster 7)	Factor5	0.0171215
X7_Monocytes...CD14__CDC42EP3	CDC42EP3	CD14(high) Monocytes (Cluster 7)	Factor5	-0.00503416
X7_Monocytes...CD14__CDC42SE1	CDC42SE1	CD14(high) Monocytes (Cluster 7)	Factor5	0.0591564
X7_Monocytes...CD14__CDKN2D	CDKN2D	CD14(high) Monocytes (Cluster 7)	Factor5	0.127468
X7_Monocytes...CD14__CDV3	CDV3	CD14(high) Monocytes (Cluster 7)	Factor5	0.309673
X7_Monocytes...CD14__CEBPB	CEBPB	CD14(high) Monocytes (Cluster 7)	Factor5	-0.00539203
X7_Monocytes...CD14__CEBPD	CEBPD	CD14(high) Monocytes (Cluster 7)	Factor5	-0.217687
X7_Monocytes...CD14__CELF1	CELF1	CD14(high) Monocytes (Cluster 7)	Factor5	0.310304
X7_Monocytes...CD14__CELF2	CELF2	CD14(high) Monocytes (Cluster 7)	Factor5	0.214495
X7_Monocytes...CD14__CFD	CFD	CD14(high) Monocytes (Cluster 7)	Factor5	-0.0582418
X7_Monocytes...CD14__CFL1	CFL1	CD14(high) Monocytes (Cluster 7)	Factor5	-0.481732
X7_Monocytes...CD14__CFLAR	CFLAR	CD14(high) Monocytes (Cluster 7)	Factor5	0.0825889
X7_Monocytes...CD14__CFP	CFP	CD14(high) Monocytes (Cluster 7)	Factor5	-0.279549
X7_Monocytes...CD14__CHCHD10	CHCHD10	CD14(high) Monocytes (Cluster 7)	Factor5	0.0229827
X7_Monocytes...CD14__CHCHD2	CHCHD2	CD14(high) Monocytes (Cluster 7)	Factor5	-0.180409
X7_Monocytes...CD14__CHD1	CHD1	CD14(high) Monocytes (Cluster 7)	Factor5	0.373894
X7_Monocytes...CD14__CHD2	CHD2	CD14(high) Monocytes (Cluster 7)	Factor5	0.212213
X7_Monocytes...CD14__CHMP1B	CHMP1B	CD14(high) Monocytes (Cluster 7)	Factor5	0.200405
X7_Monocytes...CD14__CHMP2A	CHMP2A	CD14(high) Monocytes (Cluster 7)	Factor5	-0.144119
X7_Monocytes...CD14__CIB1	CIB1	CD14(high) Monocytes (Cluster 7)	Factor5	0.0524885
X7_Monocytes...CD14__CIR1	CIR1	CD14(high) Monocytes (Cluster 7)	Factor5	0.177875
X7_Monocytes...CD14__CIRBP	CIRBP	CD14(high) Monocytes (Cluster 7)	Factor5	0.434361
X7_Monocytes...CD14__CKLF	CKLF	CD14(high) Monocytes (Cluster 7)	Factor5	-0.261899
X7_Monocytes...CD14__CLEC12A	CLEC12A	CD14(high) Monocytes (Cluster 7)	Factor5	-0.0248933
X7_Monocytes...CD14__CLEC2B	CLEC2B	CD14(high) Monocytes (Cluster 7)	Factor5	-0.120733
X7_Monocytes...CD14__CLEC4A	CLEC4A	CD14(high) Monocytes (Cluster 7)	Factor5	0.225663
X7_Monocytes...CD14__CLEC4E	CLEC4E	CD14(high) Monocytes (Cluster 7)	Factor5	-0.39608
X7_Monocytes...CD14__CLEC7A	CLEC7A	CD14(high) Monocytes (Cluster 7)	Factor5	0.615497
X7_Monocytes...CD14__CLIC1	CLIC1	CD14(high) Monocytes (Cluster 7)	Factor5	-0.545183
X7_Monocytes...CD14__CLK1	CLK1	CD14(high) Monocytes (Cluster 7)	Factor5	-0.050195
X7_Monocytes...CD14__CLTA	CLTA	CD14(high) Monocytes (Cluster 7)	Factor5	-0.236285
X7_Monocytes...CD14__CMTM6	CMTM6	CD14(high) Monocytes (Cluster 7)	Factor5	0.412228
X7_Monocytes...CD14__CNBP	CNBP	CD14(high) Monocytes (Cluster 7)	Factor5	0.299323
X7_Monocytes...CD14__CNPY3	CNPY3	CD14(high) Monocytes (Cluster 7)	Factor5	0.059889
X7_Monocytes...CD14__COMMD6	COMMD6	CD14(high) Monocytes (Cluster 7)	Factor5	0.0909736
X7_Monocytes...CD14__COMT	COMT	CD14(high) Monocytes (Cluster 7)	Factor5	-0.0985301
X7_Monocytes...CD14__COPE	COPE	CD14(high) Monocytes (Cluster 7)	Factor5	-0.393994
X7_Monocytes...CD14__COPS9	COPS9	CD14(high) Monocytes (Cluster 7)	Factor5	-0.10441
X7_Monocytes...CD14__COQ7	COQ7	CD14(high) Monocytes (Cluster 7)	Factor5	0.00309923
X7_Monocytes...CD14__CORO1A	CORO1A	CD14(high) Monocytes (Cluster 7)	Factor5	-0.323727
X7_Monocytes...CD14__COTL1	COTL1	CD14(high) Monocytes (Cluster 7)	Factor5	-0.286491
X7_Monocytes...CD14__COX17	COX17	CD14(high) Monocytes (Cluster 7)	Factor5	-0.194085
X7_Monocytes...CD14__COX4I1	COX4I1	CD14(high) Monocytes (Cluster 7)	Factor5	-0.332332
X7_Monocytes...CD14__COX5A	COX5A	CD14(high) Monocytes (Cluster 7)	Factor5	-0.107861
X7_Monocytes...CD14__COX5B	COX5B	CD14(high) Monocytes (Cluster 7)	Factor5	-0.353065
X7_Monocytes...CD14__COX6A1	COX6A1	CD14(high) Monocytes (Cluster 7)	Factor5	-0.370211
X7_Monocytes...CD14__COX6B1	COX6B1	CD14(high) Monocytes (Cluster 7)	Factor5	-0.319449
X7_Monocytes...CD14__COX6C	COX6C	CD14(high) Monocytes (Cluster 7)	Factor5	-0.0297392
X7_Monocytes...CD14__COX7A2	COX7A2	CD14(high) Monocytes (Cluster 7)	Factor5	-0.131064
X7_Monocytes...CD14__COX7A2L	COX7A2L	CD14(high) Monocytes (Cluster 7)	Factor5	-0.300795
X7_Monocytes...CD14__COX7B	COX7B	CD14(high) Monocytes (Cluster 7)	Factor5	-0.557217
X7_Monocytes...CD14__COX7C	COX7C	CD14(high) Monocytes (Cluster 7)	Factor5	0.00605955
X7_Monocytes...CD14__COX8A	COX8A	CD14(high) Monocytes (Cluster 7)	Factor5	-0.0757012
X7_Monocytes...CD14__CPEB4	CPEB4	CD14(high) Monocytes (Cluster 7)	Factor5	-0.174038
X7_Monocytes...CD14__CPPED1	CPPED1	CD14(high) Monocytes (Cluster 7)	Factor5	0.0332722
X7_Monocytes...CD14__CPVL	CPVL	CD14(high) Monocytes (Cluster 7)	Factor5	0.0779039
X7_Monocytes...CD14__CREB5	CREB5	CD14(high) Monocytes (Cluster 7)	Factor5	-0.353089
X7_Monocytes...CD14__CREBRF	CREBRF	CD14(high) Monocytes (Cluster 7)	Factor5	0.0430865
X7_Monocytes...CD14__CREG1	CREG1	CD14(high) Monocytes (Cluster 7)	Factor5	-0.321383
X7_Monocytes...CD14__CRTAP	CRTAP	CD14(high) Monocytes (Cluster 7)	Factor5	0.255523
X7_Monocytes...CD14__CSDE1	CSDE1	CD14(high) Monocytes (Cluster 7)	Factor5	0.322536
X7_Monocytes...CD14__CSF3R	CSF3R	CD14(high) Monocytes (Cluster 7)	Factor5	0.434458
X7_Monocytes...CD14__CSGALNACT2	CSGALNACT2	CD14(high) Monocytes (Cluster 7)	Factor5	0.0666973
X7_Monocytes...CD14__CSK	CSK	CD14(high) Monocytes (Cluster 7)	Factor5	-0.0443401
X7_Monocytes...CD14__CSNK1A1	CSNK1A1	CD14(high) Monocytes (Cluster 7)	Factor5	-0.216309
X7_Monocytes...CD14__CST3	CST3	CD14(high) Monocytes (Cluster 7)	Factor5	-0.0887053
X7_Monocytes...CD14__CSTA	CSTA	CD14(high) Monocytes (Cluster 7)	Factor5	0.119235
X7_Monocytes...CD14__CSTB	CSTB	CD14(high) Monocytes (Cluster 7)	Factor5	-0.233635
X7_Monocytes...CD14__CTSA	CTSA	CD14(high) Monocytes (Cluster 7)	Factor5	-0.194507
X7_Monocytes...CD14__CTSB	CTSB	CD14(high) Monocytes (Cluster 7)	Factor5	-0.386843
X7_Monocytes...CD14__CTSC	CTSC	CD14(high) Monocytes (Cluster 7)	Factor5	-0.120362
X7_Monocytes...CD14__CTSD	CTSD	CD14(high) Monocytes (Cluster 7)	Factor5	-0.708479
X7_Monocytes...CD14__CTSH	CTSH	CD14(high) Monocytes (Cluster 7)	Factor5	0.0829529
X7_Monocytes...CD14__CTSS	CTSS	CD14(high) Monocytes (Cluster 7)	Factor5	0.0455389
X7_Monocytes...CD14__CTSZ	CTSZ	CD14(high) Monocytes (Cluster 7)	Factor5	-0.187473
X7_Monocytes...CD14__CUX1	CUX1	CD14(high) Monocytes (Cluster 7)	Factor5	0.187208
X7_Monocytes...CD14__CXCL8	CXCL8	CD14(high) Monocytes (Cluster 7)	Factor5	0.0200636
X7_Monocytes...CD14__CXCR4	CXCR4	CD14(high) Monocytes (Cluster 7)	Factor5	0.141156
X7_Monocytes...CD14__CYBA	CYBA	CD14(high) Monocytes (Cluster 7)	Factor5	-0.848403
X7_Monocytes...CD14__CYBB	CYBB	CD14(high) Monocytes (Cluster 7)	Factor5	-0.168351
X7_Monocytes...CD14__CYP1B1	CYP1B1	CD14(high) Monocytes (Cluster 7)	Factor5	-0.0499894
X7_Monocytes...CD14__CYTIP	CYTIP	CD14(high) Monocytes (Cluster 7)	Factor5	0.170663
X7_Monocytes...CD14__DAD1	DAD1	CD14(high) Monocytes (Cluster 7)	Factor5	-0.207877
X7_Monocytes...CD14__DAZAP2	DAZAP2	CD14(high) Monocytes (Cluster 7)	Factor5	0.00701723
X7_Monocytes...CD14__DBI	DBI	CD14(high) Monocytes (Cluster 7)	Factor5	-0.359884
X7_Monocytes...CD14__DBNL	DBNL	CD14(high) Monocytes (Cluster 7)	Factor5	-0.349848
X7_Monocytes...CD14__DDT	DDT	CD14(high) Monocytes (Cluster 7)	Factor5	-0.0975363
X7_Monocytes...CD14__DDX17	DDX17	CD14(high) Monocytes (Cluster 7)	Factor5	0.101044
X7_Monocytes...CD14__DDX21	DDX21	CD14(high) Monocytes (Cluster 7)	Factor5	0.186824
X7_Monocytes...CD14__DDX3X	DDX3X	CD14(high) Monocytes (Cluster 7)	Factor5	0.390158
X7_Monocytes...CD14__DDX3Y	DDX3Y	CD14(high) Monocytes (Cluster 7)	Factor5	-0.0686363
X7_Monocytes...CD14__DDX46	DDX46	CD14(high) Monocytes (Cluster 7)	Factor5	0.075839
X7_Monocytes...CD14__DDX5	DDX5	CD14(high) Monocytes (Cluster 7)	Factor5	0.300145
X7_Monocytes...CD14__DEK	DEK	CD14(high) Monocytes (Cluster 7)	Factor5	0.399891
X7_Monocytes...CD14__DIAPH1	DIAPH1	CD14(high) Monocytes (Cluster 7)	Factor5	0.337435
X7_Monocytes...CD14__DMXL2	DMXL2	CD14(high) Monocytes (Cluster 7)	Factor5	0.125637
X7_Monocytes...CD14__DNAJA1	DNAJA1	CD14(high) Monocytes (Cluster 7)	Factor5	0.00251977
X7_Monocytes...CD14__DNAJB1	DNAJB1	CD14(high) Monocytes (Cluster 7)	Factor5	-0.269597
X7_Monocytes...CD14__DNAJB6	DNAJB6	CD14(high) Monocytes (Cluster 7)	Factor5	-0.144588
X7_Monocytes...CD14__DNAJC7	DNAJC7	CD14(high) Monocytes (Cluster 7)	Factor5	0.0729741
X7_Monocytes...CD14__DNTTIP2	DNTTIP2	CD14(high) Monocytes (Cluster 7)	Factor5	0.162704
X7_Monocytes...CD14__DOCK2	DOCK2	CD14(high) Monocytes (Cluster 7)	Factor5	0.409556
X7_Monocytes...CD14__DOCK8	DOCK8	CD14(high) Monocytes (Cluster 7)	Factor5	0.096441
X7_Monocytes...CD14__DOK2	DOK2	CD14(high) Monocytes (Cluster 7)	Factor5	-0.304248
X7_Monocytes...CD14__DPYD	DPYD	CD14(high) Monocytes (Cluster 7)	Factor5	-0.124184
X7_Monocytes...CD14__DPYSL2	DPYSL2	CD14(high) Monocytes (Cluster 7)	Factor5	0.0545751
X7_Monocytes...CD14__DRAP1	DRAP1	CD14(high) Monocytes (Cluster 7)	Factor5	-0.00535157
X7_Monocytes...CD14__DUSP1	DUSP1	CD14(high) Monocytes (Cluster 7)	Factor5	0.205955
X7_Monocytes...CD14__DUSP6	DUSP6	CD14(high) Monocytes (Cluster 7)	Factor5	0.0243828
X7_Monocytes...CD14__DYNLL1	DYNLL1	CD14(high) Monocytes (Cluster 7)	Factor5	-0.599087
X7_Monocytes...CD14__DYNLT1	DYNLT1	CD14(high) Monocytes (Cluster 7)	Factor5	-0.0930846
X7_Monocytes...CD14__EDF1	EDF1	CD14(high) Monocytes (Cluster 7)	Factor5	-0.347058
X7_Monocytes...CD14__EEF1A1	EEF1A1	CD14(high) Monocytes (Cluster 7)	Factor5	0.419698
X7_Monocytes...CD14__EEF1B2	EEF1B2	CD14(high) Monocytes (Cluster 7)	Factor5	-0.0324588
X7_Monocytes...CD14__EEF1D	EEF1D	CD14(high) Monocytes (Cluster 7)	Factor5	-0.0866705
X7_Monocytes...CD14__EEF2	EEF2	CD14(high) Monocytes (Cluster 7)	Factor5	0.242915
X7_Monocytes...CD14__EFHD2	EFHD2	CD14(high) Monocytes (Cluster 7)	Factor5	-0.355317
X7_Monocytes...CD14__EGR1	EGR1	CD14(high) Monocytes (Cluster 7)	Factor5	-0.197244
X7_Monocytes...CD14__EHBP1L1	EHBP1L1	CD14(high) Monocytes (Cluster 7)	Factor5	-0.159988
X7_Monocytes...CD14__EID1	EID1	CD14(high) Monocytes (Cluster 7)	Factor5	-0.0558775
X7_Monocytes...CD14__EIF1	EIF1	CD14(high) Monocytes (Cluster 7)	Factor5	0.243473
X7_Monocytes...CD14__EIF1AX	EIF1AX	CD14(high) Monocytes (Cluster 7)	Factor5	0.176802
X7_Monocytes...CD14__EIF1B	EIF1B	CD14(high) Monocytes (Cluster 7)	Factor5	0.0118643
X7_Monocytes...CD14__EIF2S2	EIF2S2	CD14(high) Monocytes (Cluster 7)	Factor5	0.00589851
X7_Monocytes...CD14__EIF2S3	EIF2S3	CD14(high) Monocytes (Cluster 7)	Factor5	0.282896
X7_Monocytes...CD14__EIF3A	EIF3A	CD14(high) Monocytes (Cluster 7)	Factor5	0.1607
X7_Monocytes...CD14__EIF3E	EIF3E	CD14(high) Monocytes (Cluster 7)	Factor5	0.269125
X7_Monocytes...CD14__EIF3F	EIF3F	CD14(high) Monocytes (Cluster 7)	Factor5	0.191366
X7_Monocytes...CD14__EIF3G	EIF3G	CD14(high) Monocytes (Cluster 7)	Factor5	0.0761294
X7_Monocytes...CD14__EIF3H	EIF3H	CD14(high) Monocytes (Cluster 7)	Factor5	0.134479
X7_Monocytes...CD14__EIF3K	EIF3K	CD14(high) Monocytes (Cluster 7)	Factor5	-0.126821
X7_Monocytes...CD14__EIF3L	EIF3L	CD14(high) Monocytes (Cluster 7)	Factor5	0.43587
X7_Monocytes...CD14__EIF3M	EIF3M	CD14(high) Monocytes (Cluster 7)	Factor5	0.0203449
X7_Monocytes...CD14__EIF4A1	EIF4A1	CD14(high) Monocytes (Cluster 7)	Factor5	0.0890002
X7_Monocytes...CD14__EIF4A2	EIF4A2	CD14(high) Monocytes (Cluster 7)	Factor5	-0.0311597
X7_Monocytes...CD14__EIF4A3	EIF4A3	CD14(high) Monocytes (Cluster 7)	Factor5	0.0322181
X7_Monocytes...CD14__EIF4B	EIF4B	CD14(high) Monocytes (Cluster 7)	Factor5	0.318655
X7_Monocytes...CD14__EIF4G2	EIF4G2	CD14(high) Monocytes (Cluster 7)	Factor5	0.142376
X7_Monocytes...CD14__EIF5	EIF5	CD14(high) Monocytes (Cluster 7)	Factor5	0.00322128
X7_Monocytes...CD14__EIF5A	EIF5A	CD14(high) Monocytes (Cluster 7)	Factor5	-0.234993
X7_Monocytes...CD14__ELF1	ELF1	CD14(high) Monocytes (Cluster 7)	Factor5	0.0868187
X7_Monocytes...CD14__ELOB	ELOB	CD14(high) Monocytes (Cluster 7)	Factor5	0.122205
X7_Monocytes...CD14__ELOC	ELOC	CD14(high) Monocytes (Cluster 7)	Factor5	-0.0347915
X7_Monocytes...CD14__EMB	EMB	CD14(high) Monocytes (Cluster 7)	Factor5	-0.161702
X7_Monocytes...CD14__EMILIN2	EMILIN2	CD14(high) Monocytes (Cluster 7)	Factor5	-0.00710231
X7_Monocytes...CD14__EMP3	EMP3	CD14(high) Monocytes (Cluster 7)	Factor5	-0.331289
X7_Monocytes...CD14__ENO1	ENO1	CD14(high) Monocytes (Cluster 7)	Factor5	-0.180859
X7_Monocytes...CD14__ENSA	ENSA	CD14(high) Monocytes (Cluster 7)	Factor5	-0.215414
X7_Monocytes...CD14__ENTPD1	ENTPD1	CD14(high) Monocytes (Cluster 7)	Factor5	-0.197101
X7_Monocytes...CD14__ENY2	ENY2	CD14(high) Monocytes (Cluster 7)	Factor5	-0.121455
X7_Monocytes...CD14__EPC1	EPC1	CD14(high) Monocytes (Cluster 7)	Factor5	0.302854
X7_Monocytes...CD14__ERH	ERH	CD14(high) Monocytes (Cluster 7)	Factor5	-0.177379
X7_Monocytes...CD14__ERICH1	ERICH1	CD14(high) Monocytes (Cluster 7)	Factor5	-0.141388
X7_Monocytes...CD14__ERP29	ERP29	CD14(high) Monocytes (Cluster 7)	Factor5	0.0200891
X7_Monocytes...CD14__ETF1	ETF1	CD14(high) Monocytes (Cluster 7)	Factor5	0.187207
X7_Monocytes...CD14__EVI2A	EVI2A	CD14(high) Monocytes (Cluster 7)	Factor5	0.0248677
X7_Monocytes...CD14__EVI2B	EVI2B	CD14(high) Monocytes (Cluster 7)	Factor5	0.188807
X7_Monocytes...CD14__FAM107B	FAM107B	CD14(high) Monocytes (Cluster 7)	Factor5	0.210388
X7_Monocytes...CD14__FAM120A	FAM120A	CD14(high) Monocytes (Cluster 7)	Factor5	0.182358
X7_Monocytes...CD14__FAM133B	FAM133B	CD14(high) Monocytes (Cluster 7)	Factor5	0.363618
X7_Monocytes...CD14__FAM198B	FAM198B	CD14(high) Monocytes (Cluster 7)	Factor5	-0.0783145
X7_Monocytes...CD14__FAM49B	FAM49B	CD14(high) Monocytes (Cluster 7)	Factor5	-0.0780959
X7_Monocytes...CD14__FAM96B	FAM96B	CD14(high) Monocytes (Cluster 7)	Factor5	-0.236218
X7_Monocytes...CD14__FAU	FAU	CD14(high) Monocytes (Cluster 7)	Factor5	-0.0111952
X7_Monocytes...CD14__FBXL5	FBXL5	CD14(high) Monocytes (Cluster 7)	Factor5	0.0865432
X7_Monocytes...CD14__FCER1G	FCER1G	CD14(high) Monocytes (Cluster 7)	Factor5	-0.637338
X7_Monocytes...CD14__FCGR2A	FCGR2A	CD14(high) Monocytes (Cluster 7)	Factor5	-0.0571724
X7_Monocytes...CD14__FCGRT	FCGRT	CD14(high) Monocytes (Cluster 7)	Factor5	0.229633
X7_Monocytes...CD14__FCN1	FCN1	CD14(high) Monocytes (Cluster 7)	Factor5	-0.191863
X7_Monocytes...CD14__FERMT3	FERMT3	CD14(high) Monocytes (Cluster 7)	Factor5	-0.314398
X7_Monocytes...CD14__FGL2	FGL2	CD14(high) Monocytes (Cluster 7)	Factor5	0.0875172
X7_Monocytes...CD14__FGR	FGR	CD14(high) Monocytes (Cluster 7)	Factor5	-0.133026
X7_Monocytes...CD14__FIS1	FIS1	CD14(high) Monocytes (Cluster 7)	Factor5	-0.11371
X7_Monocytes...CD14__FKBP1A	FKBP1A	CD14(high) Monocytes (Cluster 7)	Factor5	-0.121306
X7_Monocytes...CD14__FKBP5	FKBP5	CD14(high) Monocytes (Cluster 7)	Factor5	-0.621136
X7_Monocytes...CD14__FLNA	FLNA	CD14(high) Monocytes (Cluster 7)	Factor5	0.000905601
X7_Monocytes...CD14__FMNL1	FMNL1	CD14(high) Monocytes (Cluster 7)	Factor5	0.107456
X7_Monocytes...CD14__FNBP1	FNBP1	CD14(high) Monocytes (Cluster 7)	Factor5	0.190715
X7_Monocytes...CD14__FOS	FOS	CD14(high) Monocytes (Cluster 7)	Factor5	0.442336
X7_Monocytes...CD14__FOSB	FOSB	CD14(high) Monocytes (Cluster 7)	Factor5	0.189783
X7_Monocytes...CD14__FPR1	FPR1	CD14(high) Monocytes (Cluster 7)	Factor5	-0.192105
X7_Monocytes...CD14__FTH1	FTH1	CD14(high) Monocytes (Cluster 7)	Factor5	0.438789
X7_Monocytes...CD14__FTL	FTL	CD14(high) Monocytes (Cluster 7)	Factor5	-0.078784
X7_Monocytes...CD14__FUS	FUS	CD14(high) Monocytes (Cluster 7)	Factor5	0.0575922
X7_Monocytes...CD14__FXYD5	FXYD5	CD14(high) Monocytes (Cluster 7)	Factor5	0.0672031
X7_Monocytes...CD14__FYB1	FYB1	CD14(high) Monocytes (Cluster 7)	Factor5	-0.106382
X7_Monocytes...CD14__GABARAPL1	GABARAPL1	CD14(high) Monocytes (Cluster 7)	Factor5	0.523586
X7_Monocytes...CD14__GABARAPL2	GABARAPL2	CD14(high) Monocytes (Cluster 7)	Factor5	-0.494186
X7_Monocytes...CD14__GADD45B	GADD45B	CD14(high) Monocytes (Cluster 7)	Factor5	-0.0347098
X7_Monocytes...CD14__GAPDH	GAPDH	CD14(high) Monocytes (Cluster 7)	Factor5	-0.352945
X7_Monocytes...CD14__GAS7	GAS7	CD14(high) Monocytes (Cluster 7)	Factor5	0.112784
X7_Monocytes...CD14__GCA	GCA	CD14(high) Monocytes (Cluster 7)	Factor5	-0.456426
X7_Monocytes...CD14__GDI2	GDI2	CD14(high) Monocytes (Cluster 7)	Factor5	-0.12355
X7_Monocytes...CD14__GGNBP2	GGNBP2	CD14(high) Monocytes (Cluster 7)	Factor5	0.341359
X7_Monocytes...CD14__GIMAP4	GIMAP4	CD14(high) Monocytes (Cluster 7)	Factor5	-0.497093
X7_Monocytes...CD14__GIMAP7	GIMAP7	CD14(high) Monocytes (Cluster 7)	Factor5	-0.418334
X7_Monocytes...CD14__GLIPR1	GLIPR1	CD14(high) Monocytes (Cluster 7)	Factor5	-0.146733
X7_Monocytes...CD14__GLIPR2	GLIPR2	CD14(high) Monocytes (Cluster 7)	Factor5	-0.189827
X7_Monocytes...CD14__GLRX	GLRX	CD14(high) Monocytes (Cluster 7)	Factor5	-0.517838
X7_Monocytes...CD14__GLS	GLS	CD14(high) Monocytes (Cluster 7)	Factor5	0.0885014
X7_Monocytes...CD14__GLUL	GLUL	CD14(high) Monocytes (Cluster 7)	Factor5	-0.411445
X7_Monocytes...CD14__GMFG	GMFG	CD14(high) Monocytes (Cluster 7)	Factor5	-0.439344
X7_Monocytes...CD14__GNAI2	GNAI2	CD14(high) Monocytes (Cluster 7)	Factor5	0.0930589
X7_Monocytes...CD14__GNAI3	GNAI3	CD14(high) Monocytes (Cluster 7)	Factor5	0.000846469
X7_Monocytes...CD14__GNAQ	GNAQ	CD14(high) Monocytes (Cluster 7)	Factor5	-0.0742788
X7_Monocytes...CD14__GNAS	GNAS	CD14(high) Monocytes (Cluster 7)	Factor5	0.292205
X7_Monocytes...CD14__GNB1	GNB1	CD14(high) Monocytes (Cluster 7)	Factor5	0.176637
X7_Monocytes...CD14__GNB2	GNB2	CD14(high) Monocytes (Cluster 7)	Factor5	-0.275561
X7_Monocytes...CD14__GNG5	GNG5	CD14(high) Monocytes (Cluster 7)	Factor5	-0.274356
X7_Monocytes...CD14__GOLGB1	GOLGB1	CD14(high) Monocytes (Cluster 7)	Factor5	0.425904
X7_Monocytes...CD14__GPBP1	GPBP1	CD14(high) Monocytes (Cluster 7)	Factor5	-0.244816
X7_Monocytes...CD14__GPCPD1	GPCPD1	CD14(high) Monocytes (Cluster 7)	Factor5	0.193489
X7_Monocytes...CD14__GPSM3	GPSM3	CD14(high) Monocytes (Cluster 7)	Factor5	-0.00809624
X7_Monocytes...CD14__GPX4	GPX4	CD14(high) Monocytes (Cluster 7)	Factor5	0.0828454
X7_Monocytes...CD14__GRB2	GRB2	CD14(high) Monocytes (Cluster 7)	Factor5	-0.000599792
X7_Monocytes...CD14__GRINA	GRINA	CD14(high) Monocytes (Cluster 7)	Factor5	-0.112925
X7_Monocytes...CD14__GRK2	GRK2	CD14(high) Monocytes (Cluster 7)	Factor5	0.13652
X7_Monocytes...CD14__GRN	GRN	CD14(high) Monocytes (Cluster 7)	Factor5	-0.334201
X7_Monocytes...CD14__GSTK1	GSTK1	CD14(high) Monocytes (Cluster 7)	Factor5	0.151949
X7_Monocytes...CD14__GSTO1	GSTO1	CD14(high) Monocytes (Cluster 7)	Factor5	-0.300566
X7_Monocytes...CD14__GSTP1	GSTP1	CD14(high) Monocytes (Cluster 7)	Factor5	-0.022803
X7_Monocytes...CD14__GTF2I	GTF2I	CD14(high) Monocytes (Cluster 7)	Factor5	0.0837627
X7_Monocytes...CD14__GUK1	GUK1	CD14(high) Monocytes (Cluster 7)	Factor5	0.163092
X7_Monocytes...CD14__H1FX	H1FX	CD14(high) Monocytes (Cluster 7)	Factor5	0.0683537
X7_Monocytes...CD14__H2AFJ	H2AFJ	CD14(high) Monocytes (Cluster 7)	Factor5	-0.512034
X7_Monocytes...CD14__H2AFV	H2AFV	CD14(high) Monocytes (Cluster 7)	Factor5	-0.0389146
X7_Monocytes...CD14__H2AFY	H2AFY	CD14(high) Monocytes (Cluster 7)	Factor5	-0.012413
X7_Monocytes...CD14__H2AFZ	H2AFZ	CD14(high) Monocytes (Cluster 7)	Factor5	0.0299677
X7_Monocytes...CD14__H3F3A	H3F3A	CD14(high) Monocytes (Cluster 7)	Factor5	-0.239178
X7_Monocytes...CD14__H3F3B	H3F3B	CD14(high) Monocytes (Cluster 7)	Factor5	0.073189
X7_Monocytes...CD14__HADHA	HADHA	CD14(high) Monocytes (Cluster 7)	Factor5	0.177528
X7_Monocytes...CD14__HCK	HCK	CD14(high) Monocytes (Cluster 7)	Factor5	-0.205359
X7_Monocytes...CD14__HCLS1	HCLS1	CD14(high) Monocytes (Cluster 7)	Factor5	-0.0831618
X7_Monocytes...CD14__HCST	HCST	CD14(high) Monocytes (Cluster 7)	Factor5	-0.0361294
X7_Monocytes...CD14__HEBP2	HEBP2	CD14(high) Monocytes (Cluster 7)	Factor5	0.0434307
X7_Monocytes...CD14__HECA	HECA	CD14(high) Monocytes (Cluster 7)	Factor5	0.272341
X7_Monocytes...CD14__HELZ	HELZ	CD14(high) Monocytes (Cluster 7)	Factor5	-0.153857
X7_Monocytes...CD14__HERPUD1	HERPUD1	CD14(high) Monocytes (Cluster 7)	Factor5	0.0855686
X7_Monocytes...CD14__HIF1A	HIF1A	CD14(high) Monocytes (Cluster 7)	Factor5	0.364635
X7_Monocytes...CD14__HIGD2A	HIGD2A	CD14(high) Monocytes (Cluster 7)	Factor5	0.030143
X7_Monocytes...CD14__HINT1	HINT1	CD14(high) Monocytes (Cluster 7)	Factor5	-0.0185593
X7_Monocytes...CD14__HIPK1	HIPK1	CD14(high) Monocytes (Cluster 7)	Factor5	-0.00191553
X7_Monocytes...CD14__HIPK3	HIPK3	CD14(high) Monocytes (Cluster 7)	Factor5	0.0522151
X7_Monocytes...CD14__HLA.A	HLA.A	CD14(high) Monocytes (Cluster 7)	Factor5	-0.27294
X7_Monocytes...CD14__HLA.B	HLA.B	CD14(high) Monocytes (Cluster 7)	Factor5	0.25499
X7_Monocytes...CD14__HLA.C	HLA.C	CD14(high) Monocytes (Cluster 7)	Factor5	0.128389
X7_Monocytes...CD14__HLA.DMA	HLA.DMA	CD14(high) Monocytes (Cluster 7)	Factor5	0.173946
X7_Monocytes...CD14__HLA.DMB	HLA.DMB	CD14(high) Monocytes (Cluster 7)	Factor5	0.291525
X7_Monocytes...CD14__HLA.DPA1	HLA.DPA1	CD14(high) Monocytes (Cluster 7)	Factor5	0.241238
X7_Monocytes...CD14__HLA.DPB1	HLA.DPB1	CD14(high) Monocytes (Cluster 7)	Factor5	0.115849
X7_Monocytes...CD14__HLA.DQB1	HLA.DQB1	CD14(high) Monocytes (Cluster 7)	Factor5	0.212333
X7_Monocytes...CD14__HLA.DRA	HLA.DRA	CD14(high) Monocytes (Cluster 7)	Factor5	0.203084
X7_Monocytes...CD14__HLA.DRB1	HLA.DRB1	CD14(high) Monocytes (Cluster 7)	Factor5	0.029294
X7_Monocytes...CD14__HLA.DRB5	HLA.DRB5	CD14(high) Monocytes (Cluster 7)	Factor5	0.116167
X7_Monocytes...CD14__HLA.E	HLA.E	CD14(high) Monocytes (Cluster 7)	Factor5	0.277152
X7_Monocytes...CD14__HLA.F	HLA.F	CD14(high) Monocytes (Cluster 7)	Factor5	0.247088
X7_Monocytes...CD14__HM13	HM13	CD14(high) Monocytes (Cluster 7)	Factor5	0.0563714
X7_Monocytes...CD14__HMGB1	HMGB1	CD14(high) Monocytes (Cluster 7)	Factor5	0.0221487
X7_Monocytes...CD14__HMGB2	HMGB2	CD14(high) Monocytes (Cluster 7)	Factor5	-0.174751
X7_Monocytes...CD14__HMGN2	HMGN2	CD14(high) Monocytes (Cluster 7)	Factor5	-0.194602
X7_Monocytes...CD14__HNRNPA1	HNRNPA1	CD14(high) Monocytes (Cluster 7)	Factor5	0.163273
X7_Monocytes...CD14__HNRNPA2B1	HNRNPA2B1	CD14(high) Monocytes (Cluster 7)	Factor5	-0.159405
X7_Monocytes...CD14__HNRNPA3	HNRNPA3	CD14(high) Monocytes (Cluster 7)	Factor5	0.360191
X7_Monocytes...CD14__HNRNPC	HNRNPC	CD14(high) Monocytes (Cluster 7)	Factor5	-0.129485
X7_Monocytes...CD14__HNRNPD	HNRNPD	CD14(high) Monocytes (Cluster 7)	Factor5	0.0225253
X7_Monocytes...CD14__HNRNPDL	HNRNPDL	CD14(high) Monocytes (Cluster 7)	Factor5	0.110457
X7_Monocytes...CD14__HNRNPF	HNRNPF	CD14(high) Monocytes (Cluster 7)	Factor5	-0.0491809
X7_Monocytes...CD14__HNRNPH1	HNRNPH1	CD14(high) Monocytes (Cluster 7)	Factor5	0.124252
X7_Monocytes...CD14__HNRNPH3	HNRNPH3	CD14(high) Monocytes (Cluster 7)	Factor5	0.266896
X7_Monocytes...CD14__HNRNPK	HNRNPK	CD14(high) Monocytes (Cluster 7)	Factor5	0.216505
X7_Monocytes...CD14__HNRNPM	HNRNPM	CD14(high) Monocytes (Cluster 7)	Factor5	0.13415
X7_Monocytes...CD14__HNRNPU	HNRNPU	CD14(high) Monocytes (Cluster 7)	Factor5	0.131047
X7_Monocytes...CD14__HOOK3	HOOK3	CD14(high) Monocytes (Cluster 7)	Factor5	0.196153
X7_Monocytes...CD14__HP1BP3	HP1BP3	CD14(high) Monocytes (Cluster 7)	Factor5	0.0316763
X7_Monocytes...CD14__HRH2	HRH2	CD14(high) Monocytes (Cluster 7)	Factor5	-0.215151
X7_Monocytes...CD14__HSBP1	HSBP1	CD14(high) Monocytes (Cluster 7)	Factor5	-0.383683
X7_Monocytes...CD14__HSD17B11	HSD17B11	CD14(high) Monocytes (Cluster 7)	Factor5	0.212461
X7_Monocytes...CD14__HSP90AA1	HSP90AA1	CD14(high) Monocytes (Cluster 7)	Factor5	-0.33093
X7_Monocytes...CD14__HSP90AB1	HSP90AB1	CD14(high) Monocytes (Cluster 7)	Factor5	-0.0219955
X7_Monocytes...CD14__HSP90B1	HSP90B1	CD14(high) Monocytes (Cluster 7)	Factor5	0.218074
X7_Monocytes...CD14__HSPA1A	HSPA1A	CD14(high) Monocytes (Cluster 7)	Factor5	-0.396215
X7_Monocytes...CD14__HSPA1B	HSPA1B	CD14(high) Monocytes (Cluster 7)	Factor5	-0.334092
X7_Monocytes...CD14__HSPA5	HSPA5	CD14(high) Monocytes (Cluster 7)	Factor5	0.144377
X7_Monocytes...CD14__HSPA8	HSPA8	CD14(high) Monocytes (Cluster 7)	Factor5	-0.198223
X7_Monocytes...CD14__HSPE1	HSPE1	CD14(high) Monocytes (Cluster 7)	Factor5	-0.167057
X7_Monocytes...CD14__ICAM3	ICAM3	CD14(high) Monocytes (Cluster 7)	Factor5	-0.0200399
X7_Monocytes...CD14__ID2	ID2	CD14(high) Monocytes (Cluster 7)	Factor5	0.21028
X7_Monocytes...CD14__IDI1	IDI1	CD14(high) Monocytes (Cluster 7)	Factor5	0.155842
X7_Monocytes...CD14__IDS	IDS	CD14(high) Monocytes (Cluster 7)	Factor5	0.52177
X7_Monocytes...CD14__IER2	IER2	CD14(high) Monocytes (Cluster 7)	Factor5	-0.0852364
X7_Monocytes...CD14__IER3	IER3	CD14(high) Monocytes (Cluster 7)	Factor5	0.19885
X7_Monocytes...CD14__IER5	IER5	CD14(high) Monocytes (Cluster 7)	Factor5	0.35288
X7_Monocytes...CD14__IFI16	IFI16	CD14(high) Monocytes (Cluster 7)	Factor5	-0.532645
X7_Monocytes...CD14__IFITM2	IFITM2	CD14(high) Monocytes (Cluster 7)	Factor5	-0.325114
X7_Monocytes...CD14__IFITM3	IFITM3	CD14(high) Monocytes (Cluster 7)	Factor5	-0.142031
X7_Monocytes...CD14__IFNGR1	IFNGR1	CD14(high) Monocytes (Cluster 7)	Factor5	0.0164408
X7_Monocytes...CD14__IFNGR2	IFNGR2	CD14(high) Monocytes (Cluster 7)	Factor5	0.0138157
X7_Monocytes...CD14__IFRD1	IFRD1	CD14(high) Monocytes (Cluster 7)	Factor5	-0.00746195
X7_Monocytes...CD14__IGSF6	IGSF6	CD14(high) Monocytes (Cluster 7)	Factor5	-0.0766457
X7_Monocytes...CD14__IL10RA	IL10RA	CD14(high) Monocytes (Cluster 7)	Factor5	0.237164
X7_Monocytes...CD14__IL17RA	IL17RA	CD14(high) Monocytes (Cluster 7)	Factor5	-0.0252057
X7_Monocytes...CD14__IL1B	IL1B	CD14(high) Monocytes (Cluster 7)	Factor5	0.449795
X7_Monocytes...CD14__INTS6	INTS6	CD14(high) Monocytes (Cluster 7)	Factor5	-0.111818
X7_Monocytes...CD14__IQGAP1	IQGAP1	CD14(high) Monocytes (Cluster 7)	Factor5	0.274701
X7_Monocytes...CD14__IQGAP2	IQGAP2	CD14(high) Monocytes (Cluster 7)	Factor5	0.151269
X7_Monocytes...CD14__IRAK3	IRAK3	CD14(high) Monocytes (Cluster 7)	Factor5	-0.160752
X7_Monocytes...CD14__IRF1	IRF1	CD14(high) Monocytes (Cluster 7)	Factor5	0.263533
X7_Monocytes...CD14__IRF2BP2	IRF2BP2	CD14(high) Monocytes (Cluster 7)	Factor5	0.606891
X7_Monocytes...CD14__IRS2	IRS2	CD14(high) Monocytes (Cluster 7)	Factor5	0.131654
X7_Monocytes...CD14__ITGAM	ITGAM	CD14(high) Monocytes (Cluster 7)	Factor5	-0.276457
X7_Monocytes...CD14__ITGB1	ITGB1	CD14(high) Monocytes (Cluster 7)	Factor5	0.222703
X7_Monocytes...CD14__ITGB2	ITGB2	CD14(high) Monocytes (Cluster 7)	Factor5	-0.0200126
X7_Monocytes...CD14__ITM2B	ITM2B	CD14(high) Monocytes (Cluster 7)	Factor5	0.010416
X7_Monocytes...CD14__IVNS1ABP	IVNS1ABP	CD14(high) Monocytes (Cluster 7)	Factor5	0.218671
X7_Monocytes...CD14__JAK1	JAK1	CD14(high) Monocytes (Cluster 7)	Factor5	0.114866
X7_Monocytes...CD14__JAML	JAML	CD14(high) Monocytes (Cluster 7)	Factor5	-0.0920227
X7_Monocytes...CD14__JMJD1C	JMJD1C	CD14(high) Monocytes (Cluster 7)	Factor5	0.434204
X7_Monocytes...CD14__JPT1	JPT1	CD14(high) Monocytes (Cluster 7)	Factor5	-0.378295
X7_Monocytes...CD14__JTB	JTB	CD14(high) Monocytes (Cluster 7)	Factor5	-0.0456087
X7_Monocytes...CD14__JUN	JUN	CD14(high) Monocytes (Cluster 7)	Factor5	0.0194117
X7_Monocytes...CD14__JUNB	JUNB	CD14(high) Monocytes (Cluster 7)	Factor5	0.379162
X7_Monocytes...CD14__JUND	JUND	CD14(high) Monocytes (Cluster 7)	Factor5	0.472231
X7_Monocytes...CD14__KCTD12	KCTD12	CD14(high) Monocytes (Cluster 7)	Factor5	0.0464024
X7_Monocytes...CD14__KDM6B	KDM6B	CD14(high) Monocytes (Cluster 7)	Factor5	0.197357
X7_Monocytes...CD14__KHDRBS1	KHDRBS1	CD14(high) Monocytes (Cluster 7)	Factor5	0.457682
X7_Monocytes...CD14__KIF5B	KIF5B	CD14(high) Monocytes (Cluster 7)	Factor5	0.464498
X7_Monocytes...CD14__KLF10	KLF10	CD14(high) Monocytes (Cluster 7)	Factor5	0.512362
X7_Monocytes...CD14__KLF13	KLF13	CD14(high) Monocytes (Cluster 7)	Factor5	0.350346
X7_Monocytes...CD14__KLF2	KLF2	CD14(high) Monocytes (Cluster 7)	Factor5	0.451677
X7_Monocytes...CD14__KLF4	KLF4	CD14(high) Monocytes (Cluster 7)	Factor5	0.156612
X7_Monocytes...CD14__KLF6	KLF6	CD14(high) Monocytes (Cluster 7)	Factor5	0.107322
X7_Monocytes...CD14__KMT2C	KMT2C	CD14(high) Monocytes (Cluster 7)	Factor5	0.313437
X7_Monocytes...CD14__KMT2E	KMT2E	CD14(high) Monocytes (Cluster 7)	Factor5	0.0806899
X7_Monocytes...CD14__KRT10	KRT10	CD14(high) Monocytes (Cluster 7)	Factor5	0.21624
X7_Monocytes...CD14__KTN1	KTN1	CD14(high) Monocytes (Cluster 7)	Factor5	0.111516
X7_Monocytes...CD14__LAMP1	LAMP1	CD14(high) Monocytes (Cluster 7)	Factor5	-0.0746787
X7_Monocytes...CD14__LAMP2	LAMP2	CD14(high) Monocytes (Cluster 7)	Factor5	-0.157126
X7_Monocytes...CD14__LAMTOR1	LAMTOR1	CD14(high) Monocytes (Cluster 7)	Factor5	-0.262515
X7_Monocytes...CD14__LAMTOR2	LAMTOR2	CD14(high) Monocytes (Cluster 7)	Factor5	-0.145002
X7_Monocytes...CD14__LAMTOR4	LAMTOR4	CD14(high) Monocytes (Cluster 7)	Factor5	-0.131804
X7_Monocytes...CD14__LAMTOR5	LAMTOR5	CD14(high) Monocytes (Cluster 7)	Factor5	-0.134091
X7_Monocytes...CD14__LAPTM4A	LAPTM4A	CD14(high) Monocytes (Cluster 7)	Factor5	0.207444
X7_Monocytes...CD14__LAPTM5	LAPTM5	CD14(high) Monocytes (Cluster 7)	Factor5	-0.216531
X7_Monocytes...CD14__LAT2	LAT2	CD14(high) Monocytes (Cluster 7)	Factor5	-0.18273
X7_Monocytes...CD14__LCP1	LCP1	CD14(high) Monocytes (Cluster 7)	Factor5	-0.366257
X7_Monocytes...CD14__LCP2	LCP2	CD14(high) Monocytes (Cluster 7)	Factor5	-0.231407
X7_Monocytes...CD14__LDHA	LDHA	CD14(high) Monocytes (Cluster 7)	Factor5	-0.339228
X7_Monocytes...CD14__LEPROT	LEPROT	CD14(high) Monocytes (Cluster 7)	Factor5	-0.0149012
X7_Monocytes...CD14__LGALS1	LGALS1	CD14(high) Monocytes (Cluster 7)	Factor5	-0.511194
X7_Monocytes...CD14__LGALS2	LGALS2	CD14(high) Monocytes (Cluster 7)	Factor5	0.395904
X7_Monocytes...CD14__LGALS3	LGALS3	CD14(high) Monocytes (Cluster 7)	Factor5	-0.00117311
X7_Monocytes...CD14__LGALS9	LGALS9	CD14(high) Monocytes (Cluster 7)	Factor5	-0.195339
X7_Monocytes...CD14__LILRA5	LILRA5	CD14(high) Monocytes (Cluster 7)	Factor5	-0.473079
X7_Monocytes...CD14__LILRB2	LILRB2	CD14(high) Monocytes (Cluster 7)	Factor5	-0.0760564
X7_Monocytes...CD14__LILRB3	LILRB3	CD14(high) Monocytes (Cluster 7)	Factor5	-0.275126
X7_Monocytes...CD14__LIMD2	LIMD2	CD14(high) Monocytes (Cluster 7)	Factor5	-0.0420399
X7_Monocytes...CD14__LIMS1	LIMS1	CD14(high) Monocytes (Cluster 7)	Factor5	-0.346591
X7_Monocytes...CD14__LITAF	LITAF	CD14(high) Monocytes (Cluster 7)	Factor5	-0.176812
X7_Monocytes...CD14__LMO2	LMO2	CD14(high) Monocytes (Cluster 7)	Factor5	-0.0733948
X7_Monocytes...CD14__LPGAT1	LPGAT1	CD14(high) Monocytes (Cluster 7)	Factor5	0.04122
X7_Monocytes...CD14__LRP1	LRP1	CD14(high) Monocytes (Cluster 7)	Factor5	-0.0212319
X7_Monocytes...CD14__LRPAP1	LRPAP1	CD14(high) Monocytes (Cluster 7)	Factor5	-0.290004
X7_Monocytes...CD14__LRRFIP1	LRRFIP1	CD14(high) Monocytes (Cluster 7)	Factor5	0.204334
X7_Monocytes...CD14__LRRK2	LRRK2	CD14(high) Monocytes (Cluster 7)	Factor5	0.173037
X7_Monocytes...CD14__LSM7	LSM7	CD14(high) Monocytes (Cluster 7)	Factor5	0.00772127
X7_Monocytes...CD14__LSP1	LSP1	CD14(high) Monocytes (Cluster 7)	Factor5	0.146521
X7_Monocytes...CD14__LST1	LST1	CD14(high) Monocytes (Cluster 7)	Factor5	0.136828
X7_Monocytes...CD14__LTA4H	LTA4H	CD14(high) Monocytes (Cluster 7)	Factor5	-0.339296
X7_Monocytes...CD14__LUC7L3	LUC7L3	CD14(high) Monocytes (Cluster 7)	Factor5	-0.0205173
X7_Monocytes...CD14__LY86	LY86	CD14(high) Monocytes (Cluster 7)	Factor5	-0.159369
X7_Monocytes...CD14__LY96	LY96	CD14(high) Monocytes (Cluster 7)	Factor5	-0.413151
X7_Monocytes...CD14__LYN	LYN	CD14(high) Monocytes (Cluster 7)	Factor5	0.457346
X7_Monocytes...CD14__LYST	LYST	CD14(high) Monocytes (Cluster 7)	Factor5	0.0897045
X7_Monocytes...CD14__LYZ	LYZ	CD14(high) Monocytes (Cluster 7)	Factor5	0.223597
X7_Monocytes...CD14__M6PR	M6PR	CD14(high) Monocytes (Cluster 7)	Factor5	0.199652
X7_Monocytes...CD14__MAFB	MAFB	CD14(high) Monocytes (Cluster 7)	Factor5	-0.0489227
X7_Monocytes...CD14__MALAT1	MALAT1	CD14(high) Monocytes (Cluster 7)	Factor5	0.286769
X7_Monocytes...CD14__MAP1LC3B	MAP1LC3B	CD14(high) Monocytes (Cluster 7)	Factor5	-0.318583
X7_Monocytes...CD14__MAP2K3	MAP2K3	CD14(high) Monocytes (Cluster 7)	Factor5	0.196452
X7_Monocytes...CD14__MAP3K1	MAP3K1	CD14(high) Monocytes (Cluster 7)	Factor5	0.30294
X7_Monocytes...CD14__MAP3K2	MAP3K2	CD14(high) Monocytes (Cluster 7)	Factor5	0.289063
X7_Monocytes...CD14__MAP3K8	MAP3K8	CD14(high) Monocytes (Cluster 7)	Factor5	0.262468
X7_Monocytes...CD14__MAP4K4	MAP4K4	CD14(high) Monocytes (Cluster 7)	Factor5	0.101605
X7_Monocytes...CD14__MAPK1	MAPK1	CD14(high) Monocytes (Cluster 7)	Factor5	0.190654
X7_Monocytes...CD14__MARCH1	2001-03-01	CD14(high) Monocytes (Cluster 7)	Factor5	-0.199346
X7_Monocytes...CD14__MARCKS	MARCKS	CD14(high) Monocytes (Cluster 7)	Factor5	0.328505
X7_Monocytes...CD14__MBD2	MBD2	CD14(high) Monocytes (Cluster 7)	Factor5	-0.00101156
X7_Monocytes...CD14__MBD4	MBD4	CD14(high) Monocytes (Cluster 7)	Factor5	-0.134153
X7_Monocytes...CD14__MBNL1	MBNL1	CD14(high) Monocytes (Cluster 7)	Factor5	0.267616
X7_Monocytes...CD14__MBP	MBP	CD14(high) Monocytes (Cluster 7)	Factor5	0.182806
X7_Monocytes...CD14__MCL1	MCL1	CD14(high) Monocytes (Cluster 7)	Factor5	0.2438
X7_Monocytes...CD14__MDM4	MDM4	CD14(high) Monocytes (Cluster 7)	Factor5	0.199999
X7_Monocytes...CD14__MED13L	MED13L	CD14(high) Monocytes (Cluster 7)	Factor5	0.314056
X7_Monocytes...CD14__MED29	MED29	CD14(high) Monocytes (Cluster 7)	Factor5	0.244015
X7_Monocytes...CD14__MEF2C	MEF2C	CD14(high) Monocytes (Cluster 7)	Factor5	0.141949
X7_Monocytes...CD14__MEGF9	MEGF9	CD14(high) Monocytes (Cluster 7)	Factor5	-0.10322
X7_Monocytes...CD14__METRNL	METRNL	CD14(high) Monocytes (Cluster 7)	Factor5	0.222636
X7_Monocytes...CD14__METTL9	METTL9	CD14(high) Monocytes (Cluster 7)	Factor5	-0.104149
X7_Monocytes...CD14__MFSD1	MFSD1	CD14(high) Monocytes (Cluster 7)	Factor5	0.0836161
X7_Monocytes...CD14__MGAT1	MGAT1	CD14(high) Monocytes (Cluster 7)	Factor5	-0.18577
X7_Monocytes...CD14__MGST1	MGST1	CD14(high) Monocytes (Cluster 7)	Factor5	-0.400955
X7_Monocytes...CD14__MGST3	MGST3	CD14(high) Monocytes (Cluster 7)	Factor5	-0.40635
X7_Monocytes...CD14__MIDN	MIDN	CD14(high) Monocytes (Cluster 7)	Factor5	0.244155
X7_Monocytes...CD14__MIER1	MIER1	CD14(high) Monocytes (Cluster 7)	Factor5	0.0957527
X7_Monocytes...CD14__MINOS1	MINOS1	CD14(high) Monocytes (Cluster 7)	Factor5	-0.240297
X7_Monocytes...CD14__MIS18BP1	MIS18BP1	CD14(high) Monocytes (Cluster 7)	Factor5	0.10438
X7_Monocytes...CD14__MNDA	MNDA	CD14(high) Monocytes (Cluster 7)	Factor5	-0.51648
X7_Monocytes...CD14__MOB1A	MOB1A	CD14(high) Monocytes (Cluster 7)	Factor5	0.0214736
X7_Monocytes...CD14__MORF4L1	MORF4L1	CD14(high) Monocytes (Cluster 7)	Factor5	0.422814
X7_Monocytes...CD14__MPEG1	MPEG1	CD14(high) Monocytes (Cluster 7)	Factor5	0.097539
X7_Monocytes...CD14__MRPL33	MRPL33	CD14(high) Monocytes (Cluster 7)	Factor5	-0.111612
X7_Monocytes...CD14__MRPL54	MRPL54	CD14(high) Monocytes (Cluster 7)	Factor5	-0.0554484
X7_Monocytes...CD14__MS4A6A	MS4A6A	CD14(high) Monocytes (Cluster 7)	Factor5	-0.163087
X7_Monocytes...CD14__MS4A7	MS4A7	CD14(high) Monocytes (Cluster 7)	Factor5	0.231782
X7_Monocytes...CD14__MSN	MSN	CD14(high) Monocytes (Cluster 7)	Factor5	0.247809
X7_Monocytes...CD14__MSRB1	MSRB1	CD14(high) Monocytes (Cluster 7)	Factor5	-0.421308
X7_Monocytes...CD14__MXD1	MXD1	CD14(high) Monocytes (Cluster 7)	Factor5	0.0580749
X7_Monocytes...CD14__MYADM	MYADM	CD14(high) Monocytes (Cluster 7)	Factor5	0.07573
X7_Monocytes...CD14__MYCBP2	MYCBP2	CD14(high) Monocytes (Cluster 7)	Factor5	0.127751
X7_Monocytes...CD14__MYD88	MYD88	CD14(high) Monocytes (Cluster 7)	Factor5	-0.212509
X7_Monocytes...CD14__MYH9	MYH9	CD14(high) Monocytes (Cluster 7)	Factor5	0.301277
X7_Monocytes...CD14__MYL12A	MYL12A	CD14(high) Monocytes (Cluster 7)	Factor5	-0.499048
X7_Monocytes...CD14__MYL12B	MYL12B	CD14(high) Monocytes (Cluster 7)	Factor5	-0.351874
X7_Monocytes...CD14__MYL6	MYL6	CD14(high) Monocytes (Cluster 7)	Factor5	-0.670731
X7_Monocytes...CD14__MYO1F	MYO1F	CD14(high) Monocytes (Cluster 7)	Factor5	0.105653
X7_Monocytes...CD14__MYO1G	MYO1G	CD14(high) Monocytes (Cluster 7)	Factor5	-0.116189
X7_Monocytes...CD14__MZT2B	MZT2B	CD14(high) Monocytes (Cluster 7)	Factor5	0.0372203
X7_Monocytes...CD14__N4BP2L2	N4BP2L2	CD14(high) Monocytes (Cluster 7)	Factor5	-0.0900908
X7_Monocytes...CD14__NAA38	NAA38	CD14(high) Monocytes (Cluster 7)	Factor5	0.0206693
X7_Monocytes...CD14__NABP1	NABP1	CD14(high) Monocytes (Cluster 7)	Factor5	-0.0185552
X7_Monocytes...CD14__NACA	NACA	CD14(high) Monocytes (Cluster 7)	Factor5	0.26585
X7_Monocytes...CD14__NAGK	NAGK	CD14(high) Monocytes (Cluster 7)	Factor5	-0.106562
X7_Monocytes...CD14__NAIP	NAIP	CD14(high) Monocytes (Cluster 7)	Factor5	-0.283115
X7_Monocytes...CD14__NAMPT	NAMPT	CD14(high) Monocytes (Cluster 7)	Factor5	0.232658
X7_Monocytes...CD14__NAP1L1	NAP1L1	CD14(high) Monocytes (Cluster 7)	Factor5	0.373983
X7_Monocytes...CD14__NCF1	NCF1	CD14(high) Monocytes (Cluster 7)	Factor5	-0.162705
X7_Monocytes...CD14__NCF2	NCF2	CD14(high) Monocytes (Cluster 7)	Factor5	-0.125267
X7_Monocytes...CD14__NCF4	NCF4	CD14(high) Monocytes (Cluster 7)	Factor5	-0.2225
X7_Monocytes...CD14__NCKAP1L	NCKAP1L	CD14(high) Monocytes (Cluster 7)	Factor5	-0.16444
X7_Monocytes...CD14__NCL	NCL	CD14(high) Monocytes (Cluster 7)	Factor5	0.127534
X7_Monocytes...CD14__NCOA4	NCOA4	CD14(high) Monocytes (Cluster 7)	Factor5	-0.000938312
X7_Monocytes...CD14__NDUFA1	NDUFA1	CD14(high) Monocytes (Cluster 7)	Factor5	-0.190934
X7_Monocytes...CD14__NDUFA11	NDUFA11	CD14(high) Monocytes (Cluster 7)	Factor5	-0.290037
X7_Monocytes...CD14__NDUFA2	NDUFA2	CD14(high) Monocytes (Cluster 7)	Factor5	0.0248395
X7_Monocytes...CD14__NDUFA3	NDUFA3	CD14(high) Monocytes (Cluster 7)	Factor5	-0.169636
X7_Monocytes...CD14__NDUFA4	NDUFA4	CD14(high) Monocytes (Cluster 7)	Factor5	-0.226805
X7_Monocytes...CD14__NDUFB1	NDUFB1	CD14(high) Monocytes (Cluster 7)	Factor5	-0.0489805
X7_Monocytes...CD14__NDUFB10	NDUFB10	CD14(high) Monocytes (Cluster 7)	Factor5	-0.0983293
X7_Monocytes...CD14__NDUFB11	NDUFB11	CD14(high) Monocytes (Cluster 7)	Factor5	-0.265331
X7_Monocytes...CD14__NDUFB2	NDUFB2	CD14(high) Monocytes (Cluster 7)	Factor5	-0.17687
X7_Monocytes...CD14__NDUFB3	NDUFB3	CD14(high) Monocytes (Cluster 7)	Factor5	-0.785279
X7_Monocytes...CD14__NDUFB4	NDUFB4	CD14(high) Monocytes (Cluster 7)	Factor5	-0.190638
X7_Monocytes...CD14__NDUFB7	NDUFB7	CD14(high) Monocytes (Cluster 7)	Factor5	0.020961
X7_Monocytes...CD14__NDUFB8	NDUFB8	CD14(high) Monocytes (Cluster 7)	Factor5	-0.385499
X7_Monocytes...CD14__NDUFB9	NDUFB9	CD14(high) Monocytes (Cluster 7)	Factor5	-0.0741812
X7_Monocytes...CD14__NDUFC2	NDUFC2	CD14(high) Monocytes (Cluster 7)	Factor5	-0.296856
X7_Monocytes...CD14__NDUFS5	NDUFS5	CD14(high) Monocytes (Cluster 7)	Factor5	-0.0432315
X7_Monocytes...CD14__NDUFS6	NDUFS6	CD14(high) Monocytes (Cluster 7)	Factor5	-0.11306
X7_Monocytes...CD14__NDUFS7	NDUFS7	CD14(high) Monocytes (Cluster 7)	Factor5	-0.289433
X7_Monocytes...CD14__NEAT1	NEAT1	CD14(high) Monocytes (Cluster 7)	Factor5	0.0110053
X7_Monocytes...CD14__NEDD8	NEDD8	CD14(high) Monocytes (Cluster 7)	Factor5	-0.211596
X7_Monocytes...CD14__NEU1	NEU1	CD14(high) Monocytes (Cluster 7)	Factor5	0.0653512
X7_Monocytes...CD14__NFE2L2	NFE2L2	CD14(high) Monocytes (Cluster 7)	Factor5	0.449993
X7_Monocytes...CD14__NFIL3	NFIL3	CD14(high) Monocytes (Cluster 7)	Factor5	0.0746342
X7_Monocytes...CD14__NFKBIA	NFKBIA	CD14(high) Monocytes (Cluster 7)	Factor5	0.207984
X7_Monocytes...CD14__NFKBIZ	NFKBIZ	CD14(high) Monocytes (Cluster 7)	Factor5	0.452326
X7_Monocytes...CD14__NIPBL	NIPBL	CD14(high) Monocytes (Cluster 7)	Factor5	0.217161
X7_Monocytes...CD14__NKTR	NKTR	CD14(high) Monocytes (Cluster 7)	Factor5	0.330881
X7_Monocytes...CD14__NONO	NONO	CD14(high) Monocytes (Cluster 7)	Factor5	0.113913
X7_Monocytes...CD14__NOP10	NOP10	CD14(high) Monocytes (Cluster 7)	Factor5	-0.326438
X7_Monocytes...CD14__NOP53	NOP53	CD14(high) Monocytes (Cluster 7)	Factor5	0.405444
X7_Monocytes...CD14__NORAD	NORAD	CD14(high) Monocytes (Cluster 7)	Factor5	-0.0530516
X7_Monocytes...CD14__NOTCH2	NOTCH2	CD14(high) Monocytes (Cluster 7)	Factor5	0.207407
X7_Monocytes...CD14__NPC2	NPC2	CD14(high) Monocytes (Cluster 7)	Factor5	-0.321587
X7_Monocytes...CD14__NPM1	NPM1	CD14(high) Monocytes (Cluster 7)	Factor5	-0.0446774
X7_Monocytes...CD14__NR4A1	NR4A1	CD14(high) Monocytes (Cluster 7)	Factor5	0.0962063
X7_Monocytes...CD14__NR4A2	NR4A2	CD14(high) Monocytes (Cluster 7)	Factor5	0.439782
X7_Monocytes...CD14__NRGN	NRGN	CD14(high) Monocytes (Cluster 7)	Factor5	-0.00572509
X7_Monocytes...CD14__NSA2	NSA2	CD14(high) Monocytes (Cluster 7)	Factor5	0.0335814
X7_Monocytes...CD14__NUFIP2	NUFIP2	CD14(high) Monocytes (Cluster 7)	Factor5	0.0132594
X7_Monocytes...CD14__NUMB	NUMB	CD14(high) Monocytes (Cluster 7)	Factor5	-0.109733
X7_Monocytes...CD14__NUP214	NUP214	CD14(high) Monocytes (Cluster 7)	Factor5	-0.00818271
X7_Monocytes...CD14__NXF1	NXF1	CD14(high) Monocytes (Cluster 7)	Factor5	-0.0681901
X7_Monocytes...CD14__OAZ1	OAZ1	CD14(high) Monocytes (Cluster 7)	Factor5	-0.560438
X7_Monocytes...CD14__OGFRL1	OGFRL1	CD14(high) Monocytes (Cluster 7)	Factor5	0.429466
X7_Monocytes...CD14__ORMDL1	ORMDL1	CD14(high) Monocytes (Cluster 7)	Factor5	-0.0324833
X7_Monocytes...CD14__OS9	OS9	CD14(high) Monocytes (Cluster 7)	Factor5	-0.167839
X7_Monocytes...CD14__OSBPL8	OSBPL8	CD14(high) Monocytes (Cluster 7)	Factor5	0.166239
X7_Monocytes...CD14__OST4	OST4	CD14(high) Monocytes (Cluster 7)	Factor5	0.13809
X7_Monocytes...CD14__OSTF1	OSTF1	CD14(high) Monocytes (Cluster 7)	Factor5	-0.341452
X7_Monocytes...CD14__P2RY13	P2RY13	CD14(high) Monocytes (Cluster 7)	Factor5	-0.376064
X7_Monocytes...CD14__P4HB	P4HB	CD14(high) Monocytes (Cluster 7)	Factor5	-0.0599357
X7_Monocytes...CD14__PABPC1	PABPC1	CD14(high) Monocytes (Cluster 7)	Factor5	0.506373
X7_Monocytes...CD14__PAIP2	PAIP2	CD14(high) Monocytes (Cluster 7)	Factor5	-0.0873917
X7_Monocytes...CD14__PAK2	PAK2	CD14(high) Monocytes (Cluster 7)	Factor5	0.0149774
X7_Monocytes...CD14__PAPOLA	PAPOLA	CD14(high) Monocytes (Cluster 7)	Factor5	0.302873
X7_Monocytes...CD14__PARK7	PARK7	CD14(high) Monocytes (Cluster 7)	Factor5	-0.0589766
X7_Monocytes...CD14__PARVG	PARVG	CD14(high) Monocytes (Cluster 7)	Factor5	-0.0185212
X7_Monocytes...CD14__PCBP1	PCBP1	CD14(high) Monocytes (Cluster 7)	Factor5	0.0614032
X7_Monocytes...CD14__PCBP2	PCBP2	CD14(high) Monocytes (Cluster 7)	Factor5	0.41454
X7_Monocytes...CD14__PCF11	PCF11	CD14(high) Monocytes (Cluster 7)	Factor5	0.108919
X7_Monocytes...CD14__PDIA3	PDIA3	CD14(high) Monocytes (Cluster 7)	Factor5	-0.0525026
X7_Monocytes...CD14__PECAM1	PECAM1	CD14(high) Monocytes (Cluster 7)	Factor5	0.375321
X7_Monocytes...CD14__PET100	PET100	CD14(high) Monocytes (Cluster 7)	Factor5	0.0331902
X7_Monocytes...CD14__PFDN5	PFDN5	CD14(high) Monocytes (Cluster 7)	Factor5	-0.192945
X7_Monocytes...CD14__PFN1	PFN1	CD14(high) Monocytes (Cluster 7)	Factor5	-0.593606
X7_Monocytes...CD14__PGAM1	PGAM1	CD14(high) Monocytes (Cluster 7)	Factor5	-0.340915
X7_Monocytes...CD14__PGD	PGD	CD14(high) Monocytes (Cluster 7)	Factor5	-0.26889
X7_Monocytes...CD14__PGK1	PGK1	CD14(high) Monocytes (Cluster 7)	Factor5	0.17463
X7_Monocytes...CD14__PGLS	PGLS	CD14(high) Monocytes (Cluster 7)	Factor5	-0.042402
X7_Monocytes...CD14__PHACTR1	PHACTR1	CD14(high) Monocytes (Cluster 7)	Factor5	0.30484
X7_Monocytes...CD14__PHF20L1	PHF20L1	CD14(high) Monocytes (Cluster 7)	Factor5	0.137977
X7_Monocytes...CD14__PHIP	PHIP	CD14(high) Monocytes (Cluster 7)	Factor5	0.33298
X7_Monocytes...CD14__PICALM	PICALM	CD14(high) Monocytes (Cluster 7)	Factor5	0.0628687
X7_Monocytes...CD14__PILRA	PILRA	CD14(high) Monocytes (Cluster 7)	Factor5	-0.260112
X7_Monocytes...CD14__PJA2	PJA2	CD14(high) Monocytes (Cluster 7)	Factor5	0.224377
X7_Monocytes...CD14__PKM	PKM	CD14(high) Monocytes (Cluster 7)	Factor5	-0.384779
X7_Monocytes...CD14__PLAC8	PLAC8	CD14(high) Monocytes (Cluster 7)	Factor5	-0.633955
X7_Monocytes...CD14__PLAUR	PLAUR	CD14(high) Monocytes (Cluster 7)	Factor5	0.271343
X7_Monocytes...CD14__PLBD1	PLBD1	CD14(high) Monocytes (Cluster 7)	Factor5	-0.448446
X7_Monocytes...CD14__PLCG2	PLCG2	CD14(high) Monocytes (Cluster 7)	Factor5	0.186957
X7_Monocytes...CD14__PLEK	PLEK	CD14(high) Monocytes (Cluster 7)	Factor5	0.193416
X7_Monocytes...CD14__PLEKHO1	PLEKHO1	CD14(high) Monocytes (Cluster 7)	Factor5	0.103083
X7_Monocytes...CD14__PLP2	PLP2	CD14(high) Monocytes (Cluster 7)	Factor5	-0.292493
X7_Monocytes...CD14__PLSCR1	PLSCR1	CD14(high) Monocytes (Cluster 7)	Factor5	-0.279287
X7_Monocytes...CD14__PLXDC2	PLXDC2	CD14(high) Monocytes (Cluster 7)	Factor5	0.311813
X7_Monocytes...CD14__PMAIP1	PMAIP1	CD14(high) Monocytes (Cluster 7)	Factor5	0.504968
X7_Monocytes...CD14__PNISR	PNISR	CD14(high) Monocytes (Cluster 7)	Factor5	0.360587
X7_Monocytes...CD14__PNN	PNN	CD14(high) Monocytes (Cluster 7)	Factor5	0.206839
X7_Monocytes...CD14__PNPLA8	PNPLA8	CD14(high) Monocytes (Cluster 7)	Factor5	0.00578513
X7_Monocytes...CD14__PNRC1	PNRC1	CD14(high) Monocytes (Cluster 7)	Factor5	0.270836
X7_Monocytes...CD14__PNRC2	PNRC2	CD14(high) Monocytes (Cluster 7)	Factor5	-0.0941942
X7_Monocytes...CD14__POLE4	POLE4	CD14(high) Monocytes (Cluster 7)	Factor5	-0.140371
X7_Monocytes...CD14__POLR1D	POLR1D	CD14(high) Monocytes (Cluster 7)	Factor5	0.0827833
X7_Monocytes...CD14__POLR2L	POLR2L	CD14(high) Monocytes (Cluster 7)	Factor5	-0.412663
X7_Monocytes...CD14__POMP	POMP	CD14(high) Monocytes (Cluster 7)	Factor5	-0.45896
X7_Monocytes...CD14__POU2F2	POU2F2	CD14(high) Monocytes (Cluster 7)	Factor5	0.307599
X7_Monocytes...CD14__PPDPF	PPDPF	CD14(high) Monocytes (Cluster 7)	Factor5	-0.133481
X7_Monocytes...CD14__PPIA	PPIA	CD14(high) Monocytes (Cluster 7)	Factor5	-0.0762481
X7_Monocytes...CD14__PPIB	PPIB	CD14(high) Monocytes (Cluster 7)	Factor5	-0.198773
X7_Monocytes...CD14__PPIG	PPIG	CD14(high) Monocytes (Cluster 7)	Factor5	-0.0278953
X7_Monocytes...CD14__PPP1CA	PPP1CA	CD14(high) Monocytes (Cluster 7)	Factor5	-0.152989
X7_Monocytes...CD14__PPP1CB	PPP1CB	CD14(high) Monocytes (Cluster 7)	Factor5	-0.0122821
X7_Monocytes...CD14__PPP1R10	PPP1R10	CD14(high) Monocytes (Cluster 7)	Factor5	-0.331351
X7_Monocytes...CD14__PPP1R12A	PPP1R12A	CD14(high) Monocytes (Cluster 7)	Factor5	-0.0154166
X7_Monocytes...CD14__PPP1R15A	PPP1R15A	CD14(high) Monocytes (Cluster 7)	Factor5	0.166523
X7_Monocytes...CD14__PPP1R15B	PPP1R15B	CD14(high) Monocytes (Cluster 7)	Factor5	0.171363
X7_Monocytes...CD14__PPP2R5C	PPP2R5C	CD14(high) Monocytes (Cluster 7)	Factor5	0.136486
X7_Monocytes...CD14__PPT1	PPT1	CD14(high) Monocytes (Cluster 7)	Factor5	0.264096
X7_Monocytes...CD14__PRAM1	PRAM1	CD14(high) Monocytes (Cluster 7)	Factor5	0.0143021
X7_Monocytes...CD14__PRDX1	PRDX1	CD14(high) Monocytes (Cluster 7)	Factor5	-0.268905
X7_Monocytes...CD14__PRDX5	PRDX5	CD14(high) Monocytes (Cluster 7)	Factor5	-0.584263
X7_Monocytes...CD14__PRDX6	PRDX6	CD14(high) Monocytes (Cluster 7)	Factor5	-0.0933418
X7_Monocytes...CD14__PRELID1	PRELID1	CD14(high) Monocytes (Cluster 7)	Factor5	-0.0304924
X7_Monocytes...CD14__PREX1	PREX1	CD14(high) Monocytes (Cluster 7)	Factor5	0.0505865
X7_Monocytes...CD14__PRKAR1A	PRKAR1A	CD14(high) Monocytes (Cluster 7)	Factor5	0.0408682
X7_Monocytes...CD14__PRKCB	PRKCB	CD14(high) Monocytes (Cluster 7)	Factor5	0.00679053
X7_Monocytes...CD14__PRPF38B	PRPF38B	CD14(high) Monocytes (Cluster 7)	Factor5	0.0678552
X7_Monocytes...CD14__PRPF40A	PRPF40A	CD14(high) Monocytes (Cluster 7)	Factor5	0.126587
X7_Monocytes...CD14__PRR13	PRR13	CD14(high) Monocytes (Cluster 7)	Factor5	-0.378617
X7_Monocytes...CD14__PRRC2C	PRRC2C	CD14(high) Monocytes (Cluster 7)	Factor5	0.261389
X7_Monocytes...CD14__PSAP	PSAP	CD14(high) Monocytes (Cluster 7)	Factor5	0.0718707
X7_Monocytes...CD14__PSMA1	PSMA1	CD14(high) Monocytes (Cluster 7)	Factor5	-0.230997
X7_Monocytes...CD14__PSMA4	PSMA4	CD14(high) Monocytes (Cluster 7)	Factor5	-0.270937
X7_Monocytes...CD14__PSMA7	PSMA7	CD14(high) Monocytes (Cluster 7)	Factor5	-0.331046
X7_Monocytes...CD14__PSMB1	PSMB1	CD14(high) Monocytes (Cluster 7)	Factor5	-0.181014
X7_Monocytes...CD14__PSMB3	PSMB3	CD14(high) Monocytes (Cluster 7)	Factor5	-0.301442
X7_Monocytes...CD14__PSMB4	PSMB4	CD14(high) Monocytes (Cluster 7)	Factor5	-0.0948294
X7_Monocytes...CD14__PSMB6	PSMB6	CD14(high) Monocytes (Cluster 7)	Factor5	-0.241163
X7_Monocytes...CD14__PSMB8	PSMB8	CD14(high) Monocytes (Cluster 7)	Factor5	-0.0356462
X7_Monocytes...CD14__PSMB9	PSMB9	CD14(high) Monocytes (Cluster 7)	Factor5	-0.157747
X7_Monocytes...CD14__PSMD8	PSMD8	CD14(high) Monocytes (Cluster 7)	Factor5	-0.132524
X7_Monocytes...CD14__PSME1	PSME1	CD14(high) Monocytes (Cluster 7)	Factor5	0.128039
X7_Monocytes...CD14__PSME2	PSME2	CD14(high) Monocytes (Cluster 7)	Factor5	0.041413
X7_Monocytes...CD14__PTAFR	PTAFR	CD14(high) Monocytes (Cluster 7)	Factor5	0.189413
X7_Monocytes...CD14__PTBP3	PTBP3	CD14(high) Monocytes (Cluster 7)	Factor5	0.186908
X7_Monocytes...CD14__PTEN	PTEN	CD14(high) Monocytes (Cluster 7)	Factor5	-0.16468
X7_Monocytes...CD14__PTGES3	PTGES3	CD14(high) Monocytes (Cluster 7)	Factor5	-0.0203702
X7_Monocytes...CD14__PTGS2	PTGS2	CD14(high) Monocytes (Cluster 7)	Factor5	0.187125
X7_Monocytes...CD14__PTMA	PTMA	CD14(high) Monocytes (Cluster 7)	Factor5	0.313882
X7_Monocytes...CD14__PTP4A1	PTP4A1	CD14(high) Monocytes (Cluster 7)	Factor5	0.138903
X7_Monocytes...CD14__PTP4A2	PTP4A2	CD14(high) Monocytes (Cluster 7)	Factor5	0.313538
X7_Monocytes...CD14__PTPN12	PTPN12	CD14(high) Monocytes (Cluster 7)	Factor5	-0.0857865
X7_Monocytes...CD14__PTPN2	PTPN2	CD14(high) Monocytes (Cluster 7)	Factor5	-0.107793
X7_Monocytes...CD14__PTPN6	PTPN6	CD14(high) Monocytes (Cluster 7)	Factor5	0.122405
X7_Monocytes...CD14__PTPRC	PTPRC	CD14(high) Monocytes (Cluster 7)	Factor5	0.0980883
X7_Monocytes...CD14__PTPRE	PTPRE	CD14(high) Monocytes (Cluster 7)	Factor5	0.28912
X7_Monocytes...CD14__PTTG1IP	PTTG1IP	CD14(high) Monocytes (Cluster 7)	Factor5	0.0241198
X7_Monocytes...CD14__PYCARD	PYCARD	CD14(high) Monocytes (Cluster 7)	Factor5	-0.524855
X7_Monocytes...CD14__QKI	QKI	CD14(high) Monocytes (Cluster 7)	Factor5	0.083103
X7_Monocytes...CD14__RAB10	RAB10	CD14(high) Monocytes (Cluster 7)	Factor5	-0.349732
X7_Monocytes...CD14__RAB11FIP1	RAB11FIP1	CD14(high) Monocytes (Cluster 7)	Factor5	0.2745
X7_Monocytes...CD14__RAB21	RAB21	CD14(high) Monocytes (Cluster 7)	Factor5	-0.165005
X7_Monocytes...CD14__RAB27A	RAB27A	CD14(high) Monocytes (Cluster 7)	Factor5	-0.0758963
X7_Monocytes...CD14__RAB2A	RAB2A	CD14(high) Monocytes (Cluster 7)	Factor5	-0.0883946
X7_Monocytes...CD14__RAB31	RAB31	CD14(high) Monocytes (Cluster 7)	Factor5	-0.0886896
X7_Monocytes...CD14__RAB32	RAB32	CD14(high) Monocytes (Cluster 7)	Factor5	-0.0135306
X7_Monocytes...CD14__RAB5C	RAB5C	CD14(high) Monocytes (Cluster 7)	Factor5	0.0956418
X7_Monocytes...CD14__RAB5IF	RAB5IF	CD14(high) Monocytes (Cluster 7)	Factor5	-0.170625
X7_Monocytes...CD14__RAB7A	RAB7A	CD14(high) Monocytes (Cluster 7)	Factor5	-0.154757
X7_Monocytes...CD14__RABAC1	RABAC1	CD14(high) Monocytes (Cluster 7)	Factor5	-0.132244
X7_Monocytes...CD14__RAC1	RAC1	CD14(high) Monocytes (Cluster 7)	Factor5	-0.361062
X7_Monocytes...CD14__RAC2	RAC2	CD14(high) Monocytes (Cluster 7)	Factor5	-0.0645329
X7_Monocytes...CD14__RACK1	RACK1	CD14(high) Monocytes (Cluster 7)	Factor5	-0.0292653
X7_Monocytes...CD14__RAN	RAN	CD14(high) Monocytes (Cluster 7)	Factor5	-0.244896
X7_Monocytes...CD14__RAP1A	RAP1A	CD14(high) Monocytes (Cluster 7)	Factor5	-0.0619961
X7_Monocytes...CD14__RAP1B	RAP1B	CD14(high) Monocytes (Cluster 7)	Factor5	0.185919
X7_Monocytes...CD14__RAP2B	RAP2B	CD14(high) Monocytes (Cluster 7)	Factor5	0.0665637
X7_Monocytes...CD14__RASGEF1B	RASGEF1B	CD14(high) Monocytes (Cluster 7)	Factor5	0.587097
X7_Monocytes...CD14__RASSF2	RASSF2	CD14(high) Monocytes (Cluster 7)	Factor5	-0.0697563
X7_Monocytes...CD14__RASSF4	RASSF4	CD14(high) Monocytes (Cluster 7)	Factor5	0.218902
X7_Monocytes...CD14__RBBP6	RBBP6	CD14(high) Monocytes (Cluster 7)	Factor5	0.074742
X7_Monocytes...CD14__RBM25	RBM25	CD14(high) Monocytes (Cluster 7)	Factor5	0.18794
X7_Monocytes...CD14__RBM3	RBM3	CD14(high) Monocytes (Cluster 7)	Factor5	0.363131
X7_Monocytes...CD14__RBM39	RBM39	CD14(high) Monocytes (Cluster 7)	Factor5	-0.0267912
X7_Monocytes...CD14__RBM47	RBM47	CD14(high) Monocytes (Cluster 7)	Factor5	0.0815332
X7_Monocytes...CD14__RBM8A	RBM8A	CD14(high) Monocytes (Cluster 7)	Factor5	0.0538773
X7_Monocytes...CD14__RBMS1	RBMS1	CD14(high) Monocytes (Cluster 7)	Factor5	-0.202262
X7_Monocytes...CD14__RBMX	RBMX	CD14(high) Monocytes (Cluster 7)	Factor5	0.24605
X7_Monocytes...CD14__RBP7	RBP7	CD14(high) Monocytes (Cluster 7)	Factor5	0.0776831
X7_Monocytes...CD14__RBPJ	RBPJ	CD14(high) Monocytes (Cluster 7)	Factor5	0.0873956
X7_Monocytes...CD14__RBX1	RBX1	CD14(high) Monocytes (Cluster 7)	Factor5	-0.230728
X7_Monocytes...CD14__RCSD1	RCSD1	CD14(high) Monocytes (Cluster 7)	Factor5	-0.0830442
X7_Monocytes...CD14__REEP5	REEP5	CD14(high) Monocytes (Cluster 7)	Factor5	-0.244595
X7_Monocytes...CD14__REL	REL	CD14(high) Monocytes (Cluster 7)	Factor5	0.421899
X7_Monocytes...CD14__RETN	RETN	CD14(high) Monocytes (Cluster 7)	Factor5	-0.557377
X7_Monocytes...CD14__REX1BD	REX1BD	CD14(high) Monocytes (Cluster 7)	Factor5	-0.101018
X7_Monocytes...CD14__RGS10	RGS10	CD14(high) Monocytes (Cluster 7)	Factor5	-0.080684
X7_Monocytes...CD14__RGS19	RGS19	CD14(high) Monocytes (Cluster 7)	Factor5	-0.17549
X7_Monocytes...CD14__RGS2	RGS2	CD14(high) Monocytes (Cluster 7)	Factor5	-0.0739967
X7_Monocytes...CD14__RHOA	RHOA	CD14(high) Monocytes (Cluster 7)	Factor5	-0.177682
X7_Monocytes...CD14__RHOB	RHOB	CD14(high) Monocytes (Cluster 7)	Factor5	-0.142685
X7_Monocytes...CD14__RHOG	RHOG	CD14(high) Monocytes (Cluster 7)	Factor5	-0.260061
X7_Monocytes...CD14__RILPL2	RILPL2	CD14(high) Monocytes (Cluster 7)	Factor5	0.260909
X7_Monocytes...CD14__RIOK3	RIOK3	CD14(high) Monocytes (Cluster 7)	Factor5	0.199414
X7_Monocytes...CD14__RIPOR2	RIPOR2	CD14(high) Monocytes (Cluster 7)	Factor5	-0.267422
X7_Monocytes...CD14__RNASE6	RNASE6	CD14(high) Monocytes (Cluster 7)	Factor5	-0.0965392
X7_Monocytes...CD14__RNASET2	RNASET2	CD14(high) Monocytes (Cluster 7)	Factor5	0.101773
X7_Monocytes...CD14__RNF13	RNF13	CD14(high) Monocytes (Cluster 7)	Factor5	0.187863
X7_Monocytes...CD14__RNF130	RNF130	CD14(high) Monocytes (Cluster 7)	Factor5	0.124109
X7_Monocytes...CD14__RNF149	RNF149	CD14(high) Monocytes (Cluster 7)	Factor5	-0.363757
X7_Monocytes...CD14__RNF213	RNF213	CD14(high) Monocytes (Cluster 7)	Factor5	-0.0547391
X7_Monocytes...CD14__RNF7	RNF7	CD14(high) Monocytes (Cluster 7)	Factor5	-0.194823
X7_Monocytes...CD14__RNH1	RNH1	CD14(high) Monocytes (Cluster 7)	Factor5	-0.0171361
X7_Monocytes...CD14__ROCK1	ROCK1	CD14(high) Monocytes (Cluster 7)	Factor5	0.36552
X7_Monocytes...CD14__ROMO1	ROMO1	CD14(high) Monocytes (Cluster 7)	Factor5	-0.150502
X7_Monocytes...CD14__RSL1D1	RSL1D1	CD14(high) Monocytes (Cluster 7)	Factor5	0.147093
X7_Monocytes...CD14__RSL24D1	RSL24D1	CD14(high) Monocytes (Cluster 7)	Factor5	0.171003
X7_Monocytes...CD14__RSRC2	RSRC2	CD14(high) Monocytes (Cluster 7)	Factor5	-0.0879052
X7_Monocytes...CD14__RSRP1	RSRP1	CD14(high) Monocytes (Cluster 7)	Factor5	0.116217
X7_Monocytes...CD14__RTN3	RTN3	CD14(high) Monocytes (Cluster 7)	Factor5	-0.0743539
X7_Monocytes...CD14__RTN4	RTN4	CD14(high) Monocytes (Cluster 7)	Factor5	-0.196921
X7_Monocytes...CD14__RTRAF	RTRAF	CD14(high) Monocytes (Cluster 7)	Factor5	0.022334
X7_Monocytes...CD14__RUNX1	RUNX1	CD14(high) Monocytes (Cluster 7)	Factor5	0.00919014
X7_Monocytes...CD14__RXRA	RXRA	CD14(high) Monocytes (Cluster 7)	Factor5	0.310287
X7_Monocytes...CD14__S100A10	S100A10	CD14(high) Monocytes (Cluster 7)	Factor5	-0.235974
X7_Monocytes...CD14__S100A11	S100A11	CD14(high) Monocytes (Cluster 7)	Factor5	-0.682217
X7_Monocytes...CD14__S100A12	S100A12	CD14(high) Monocytes (Cluster 7)	Factor5	-0.458813
X7_Monocytes...CD14__S100A4	S100A4	CD14(high) Monocytes (Cluster 7)	Factor5	-0.337186
X7_Monocytes...CD14__S100A6	S100A6	CD14(high) Monocytes (Cluster 7)	Factor5	-0.0808264
X7_Monocytes...CD14__S100A8	S100A8	CD14(high) Monocytes (Cluster 7)	Factor5	-0.458049
X7_Monocytes...CD14__S100A9	S100A9	CD14(high) Monocytes (Cluster 7)	Factor5	-0.265201
X7_Monocytes...CD14__SAMHD1	SAMHD1	CD14(high) Monocytes (Cluster 7)	Factor5	-0.329617
X7_Monocytes...CD14__SAMSN1	SAMSN1	CD14(high) Monocytes (Cluster 7)	Factor5	0.171587
X7_Monocytes...CD14__SAP18	SAP18	CD14(high) Monocytes (Cluster 7)	Factor5	-0.231777
X7_Monocytes...CD14__SARAF	SARAF	CD14(high) Monocytes (Cluster 7)	Factor5	0.313957
X7_Monocytes...CD14__SAT1	SAT1	CD14(high) Monocytes (Cluster 7)	Factor5	-0.0338865
X7_Monocytes...CD14__SAT2	SAT2	CD14(high) Monocytes (Cluster 7)	Factor5	-0.0095977
X7_Monocytes...CD14__SCAF11	SCAF11	CD14(high) Monocytes (Cluster 7)	Factor5	0.270206
X7_Monocytes...CD14__SCAND1	SCAND1	CD14(high) Monocytes (Cluster 7)	Factor5	-0.0571104
X7_Monocytes...CD14__SCP2	SCP2	CD14(high) Monocytes (Cluster 7)	Factor5	0.218265
X7_Monocytes...CD14__SCPEP1	SCPEP1	CD14(high) Monocytes (Cluster 7)	Factor5	-0.304816
X7_Monocytes...CD14__SDCBP	SDCBP	CD14(high) Monocytes (Cluster 7)	Factor5	-0.0246943
X7_Monocytes...CD14__SEC11A	SEC11A	CD14(high) Monocytes (Cluster 7)	Factor5	-0.0551935
X7_Monocytes...CD14__SEC22B	SEC22B	CD14(high) Monocytes (Cluster 7)	Factor5	-0.15698
X7_Monocytes...CD14__SEC61B	SEC61B	CD14(high) Monocytes (Cluster 7)	Factor5	-0.135414
X7_Monocytes...CD14__SEC61G	SEC61G	CD14(high) Monocytes (Cluster 7)	Factor5	0.034026
X7_Monocytes...CD14__SEC62	SEC62	CD14(high) Monocytes (Cluster 7)	Factor5	0.340691
X7_Monocytes...CD14__SELENOF	SELENOF	CD14(high) Monocytes (Cluster 7)	Factor5	0.0272926
X7_Monocytes...CD14__SELENOH	SELENOH	CD14(high) Monocytes (Cluster 7)	Factor5	-0.0783731
X7_Monocytes...CD14__SELENOK	SELENOK	CD14(high) Monocytes (Cluster 7)	Factor5	0.402237
X7_Monocytes...CD14__SELENOT	SELENOT	CD14(high) Monocytes (Cluster 7)	Factor5	-0.0714216
X7_Monocytes...CD14__SELL	SELL	CD14(high) Monocytes (Cluster 7)	Factor5	-0.201348
X7_Monocytes...CD14__SEM1	SEM1	CD14(high) Monocytes (Cluster 7)	Factor5	-0.0465201
X7_Monocytes...CD14__SEPT2	2002-09-01	CD14(high) Monocytes (Cluster 7)	Factor5	0.0887564
X7_Monocytes...CD14__SEPT7	2007-09-01	CD14(high) Monocytes (Cluster 7)	Factor5	-0.0957024
X7_Monocytes...CD14__SEPT9	2009-09-01	CD14(high) Monocytes (Cluster 7)	Factor5	0.0971854
X7_Monocytes...CD14__SERBP1	SERBP1	CD14(high) Monocytes (Cluster 7)	Factor5	0.267102
X7_Monocytes...CD14__SERF2	SERF2	CD14(high) Monocytes (Cluster 7)	Factor5	-0.567281
X7_Monocytes...CD14__SERINC1	SERINC1	CD14(high) Monocytes (Cluster 7)	Factor5	0.352642
X7_Monocytes...CD14__SERP1	SERP1	CD14(high) Monocytes (Cluster 7)	Factor5	-0.0893936
X7_Monocytes...CD14__SERPINA1	SERPINA1	CD14(high) Monocytes (Cluster 7)	Factor5	-0.312625
X7_Monocytes...CD14__SERPINB1	SERPINB1	CD14(high) Monocytes (Cluster 7)	Factor5	-0.21425
X7_Monocytes...CD14__SERPINB6	SERPINB6	CD14(high) Monocytes (Cluster 7)	Factor5	0.0437496
X7_Monocytes...CD14__SET	SET	CD14(high) Monocytes (Cluster 7)	Factor5	0.0430151
X7_Monocytes...CD14__SETX	SETX	CD14(high) Monocytes (Cluster 7)	Factor5	0.0207338
X7_Monocytes...CD14__SF1	SF1	CD14(high) Monocytes (Cluster 7)	Factor5	0.248091
X7_Monocytes...CD14__SF3B1	SF3B1	CD14(high) Monocytes (Cluster 7)	Factor5	0.0410944
X7_Monocytes...CD14__SF3B5	SF3B5	CD14(high) Monocytes (Cluster 7)	Factor5	-0.339865
X7_Monocytes...CD14__SF3B6	SF3B6	CD14(high) Monocytes (Cluster 7)	Factor5	0.0731104
X7_Monocytes...CD14__SFPQ	SFPQ	CD14(high) Monocytes (Cluster 7)	Factor5	0.17425
X7_Monocytes...CD14__SGK1	SGK1	CD14(high) Monocytes (Cluster 7)	Factor5	0.218944
X7_Monocytes...CD14__SH3BGRL	SH3BGRL	CD14(high) Monocytes (Cluster 7)	Factor5	0.0414223
X7_Monocytes...CD14__SH3BGRL3	SH3BGRL3	CD14(high) Monocytes (Cluster 7)	Factor5	-0.540147
X7_Monocytes...CD14__SH3BP2	SH3BP2	CD14(high) Monocytes (Cluster 7)	Factor5	0.0467238
X7_Monocytes...CD14__SH3GLB1	SH3GLB1	CD14(high) Monocytes (Cluster 7)	Factor5	0.0505009
X7_Monocytes...CD14__SH3KBP1	SH3KBP1	CD14(high) Monocytes (Cluster 7)	Factor5	0.0902318
X7_Monocytes...CD14__SKAP2	SKAP2	CD14(high) Monocytes (Cluster 7)	Factor5	-0.259454
X7_Monocytes...CD14__SKP1	SKP1	CD14(high) Monocytes (Cluster 7)	Factor5	-0.115043
X7_Monocytes...CD14__SLA	SLA	CD14(high) Monocytes (Cluster 7)	Factor5	-0.146803
X7_Monocytes...CD14__SLC11A1	SLC11A1	CD14(high) Monocytes (Cluster 7)	Factor5	-0.362343
X7_Monocytes...CD14__SLC25A3	SLC25A3	CD14(high) Monocytes (Cluster 7)	Factor5	0.0222189
X7_Monocytes...CD14__SLC25A37	SLC25A37	CD14(high) Monocytes (Cluster 7)	Factor5	0.0749275
X7_Monocytes...CD14__SLC25A5	SLC25A5	CD14(high) Monocytes (Cluster 7)	Factor5	0.174398
X7_Monocytes...CD14__SLC25A6	SLC25A6	CD14(high) Monocytes (Cluster 7)	Factor5	0.176822
X7_Monocytes...CD14__SLC2A3	SLC2A3	CD14(high) Monocytes (Cluster 7)	Factor5	0.0324497
X7_Monocytes...CD14__SLC38A2	SLC38A2	CD14(high) Monocytes (Cluster 7)	Factor5	-0.132225
X7_Monocytes...CD14__SLC3A2	SLC3A2	CD14(high) Monocytes (Cluster 7)	Factor5	0.0203149
X7_Monocytes...CD14__SLC43A2	SLC43A2	CD14(high) Monocytes (Cluster 7)	Factor5	0.50602
X7_Monocytes...CD14__SLC7A7	SLC7A7	CD14(high) Monocytes (Cluster 7)	Factor5	-0.0176669
X7_Monocytes...CD14__SLTM	SLTM	CD14(high) Monocytes (Cluster 7)	Factor5	0.214947
X7_Monocytes...CD14__SMAP2	SMAP2	CD14(high) Monocytes (Cluster 7)	Factor5	-0.0527595
X7_Monocytes...CD14__SMCHD1	SMCHD1	CD14(high) Monocytes (Cluster 7)	Factor5	0.0388731
X7_Monocytes...CD14__SMDT1	SMDT1	CD14(high) Monocytes (Cluster 7)	Factor5	-0.0707867
X7_Monocytes...CD14__SMIM25	SMIM25	CD14(high) Monocytes (Cluster 7)	Factor5	-0.267091
X7_Monocytes...CD14__SMIM26	SMIM26	CD14(high) Monocytes (Cluster 7)	Factor5	-0.0877837
X7_Monocytes...CD14__SNHG8	SNHG8	CD14(high) Monocytes (Cluster 7)	Factor5	0.21072
X7_Monocytes...CD14__SNRPB	SNRPB	CD14(high) Monocytes (Cluster 7)	Factor5	0.0916896
X7_Monocytes...CD14__SNRPD2	SNRPD2	CD14(high) Monocytes (Cluster 7)	Factor5	-0.0945088
X7_Monocytes...CD14__SNRPD3	SNRPD3	CD14(high) Monocytes (Cluster 7)	Factor5	-0.376518
X7_Monocytes...CD14__SNRPE	SNRPE	CD14(high) Monocytes (Cluster 7)	Factor5	0.0402258
X7_Monocytes...CD14__SNU13	SNU13	CD14(high) Monocytes (Cluster 7)	Factor5	-0.05073
X7_Monocytes...CD14__SNX10	SNX10	CD14(high) Monocytes (Cluster 7)	Factor5	0.0960342
X7_Monocytes...CD14__SNX2	SNX2	CD14(high) Monocytes (Cluster 7)	Factor5	0.0898407
X7_Monocytes...CD14__SNX3	SNX3	CD14(high) Monocytes (Cluster 7)	Factor5	-0.00345128
X7_Monocytes...CD14__SNX6	SNX6	CD14(high) Monocytes (Cluster 7)	Factor5	-0.00978894
X7_Monocytes...CD14__SOCS3	SOCS3	CD14(high) Monocytes (Cluster 7)	Factor5	-0.296527
X7_Monocytes...CD14__SOD2	SOD2	CD14(high) Monocytes (Cluster 7)	Factor5	-0.118166
X7_Monocytes...CD14__SON	SON	CD14(high) Monocytes (Cluster 7)	Factor5	0.0474906
X7_Monocytes...CD14__SORL1	SORL1	CD14(high) Monocytes (Cluster 7)	Factor5	0.489294
X7_Monocytes...CD14__SP100	SP100	CD14(high) Monocytes (Cluster 7)	Factor5	0.0757721
X7_Monocytes...CD14__SPAG9	SPAG9	CD14(high) Monocytes (Cluster 7)	Factor5	0.303362
X7_Monocytes...CD14__SPCS1	SPCS1	CD14(high) Monocytes (Cluster 7)	Factor5	-0.0792694
X7_Monocytes...CD14__SPCS2	SPCS2	CD14(high) Monocytes (Cluster 7)	Factor5	-0.0999465
X7_Monocytes...CD14__SPCS3	SPCS3	CD14(high) Monocytes (Cluster 7)	Factor5	-0.0112494
X7_Monocytes...CD14__SPI1	SPI1	CD14(high) Monocytes (Cluster 7)	Factor5	-0.0375867
X7_Monocytes...CD14__SQSTM1	SQSTM1	CD14(high) Monocytes (Cluster 7)	Factor5	0.100277
X7_Monocytes...CD14__SRA1	SRA1	CD14(high) Monocytes (Cluster 7)	Factor5	0.295012
X7_Monocytes...CD14__SRGN	SRGN	CD14(high) Monocytes (Cluster 7)	Factor5	0.0594552
X7_Monocytes...CD14__SRP14	SRP14	CD14(high) Monocytes (Cluster 7)	Factor5	-0.0975379
X7_Monocytes...CD14__SRRM1	SRRM1	CD14(high) Monocytes (Cluster 7)	Factor5	0.257036
X7_Monocytes...CD14__SRRM2	SRRM2	CD14(high) Monocytes (Cluster 7)	Factor5	0.244627
X7_Monocytes...CD14__SRSF11	SRSF11	CD14(high) Monocytes (Cluster 7)	Factor5	0.0517643
X7_Monocytes...CD14__SRSF2	SRSF2	CD14(high) Monocytes (Cluster 7)	Factor5	-0.187917
X7_Monocytes...CD14__SRSF3	SRSF3	CD14(high) Monocytes (Cluster 7)	Factor5	-0.269561
X7_Monocytes...CD14__SRSF5	SRSF5	CD14(high) Monocytes (Cluster 7)	Factor5	0.427702
X7_Monocytes...CD14__SRSF7	SRSF7	CD14(high) Monocytes (Cluster 7)	Factor5	-0.0854444
X7_Monocytes...CD14__SRSF9	SRSF9	CD14(high) Monocytes (Cluster 7)	Factor5	-0.202697
X7_Monocytes...CD14__SSBP1	SSBP1	CD14(high) Monocytes (Cluster 7)	Factor5	-0.162351
X7_Monocytes...CD14__SSH2	SSH2	CD14(high) Monocytes (Cluster 7)	Factor5	-0.220778
X7_Monocytes...CD14__SSR1	SSR1	CD14(high) Monocytes (Cluster 7)	Factor5	0.0755945
X7_Monocytes...CD14__SSR2	SSR2	CD14(high) Monocytes (Cluster 7)	Factor5	0.242582
X7_Monocytes...CD14__SSR3	SSR3	CD14(high) Monocytes (Cluster 7)	Factor5	-0.0421676
X7_Monocytes...CD14__SSR4	SSR4	CD14(high) Monocytes (Cluster 7)	Factor5	-0.12909
X7_Monocytes...CD14__SSU72	SSU72	CD14(high) Monocytes (Cluster 7)	Factor5	-0.0499597
X7_Monocytes...CD14__ST13	ST13	CD14(high) Monocytes (Cluster 7)	Factor5	0.325679
X7_Monocytes...CD14__STAT3	STAT3	CD14(high) Monocytes (Cluster 7)	Factor5	-0.0665224
X7_Monocytes...CD14__STK17B	STK17B	CD14(high) Monocytes (Cluster 7)	Factor5	0.462395
X7_Monocytes...CD14__STK4	STK4	CD14(high) Monocytes (Cluster 7)	Factor5	0.00148846
X7_Monocytes...CD14__STMP1	STMP1	CD14(high) Monocytes (Cluster 7)	Factor5	-0.1785
X7_Monocytes...CD14__STX11	STX11	CD14(high) Monocytes (Cluster 7)	Factor5	0.132347
X7_Monocytes...CD14__STXBP2	STXBP2	CD14(high) Monocytes (Cluster 7)	Factor5	-0.046894
X7_Monocytes...CD14__SUB1	SUB1	CD14(high) Monocytes (Cluster 7)	Factor5	0.0322981
X7_Monocytes...CD14__SUMO1	SUMO1	CD14(high) Monocytes (Cluster 7)	Factor5	-0.261815
X7_Monocytes...CD14__SUMO2	SUMO2	CD14(high) Monocytes (Cluster 7)	Factor5	-0.0378849
X7_Monocytes...CD14__SUPT4H1	SUPT4H1	CD14(high) Monocytes (Cluster 7)	Factor5	0.0691035
X7_Monocytes...CD14__SYF2	SYF2	CD14(high) Monocytes (Cluster 7)	Factor5	0.118415
X7_Monocytes...CD14__SYK	SYK	CD14(high) Monocytes (Cluster 7)	Factor5	0.0853813
X7_Monocytes...CD14__TACC1	TACC1	CD14(high) Monocytes (Cluster 7)	Factor5	0.315636
X7_Monocytes...CD14__TAF10	TAF10	CD14(high) Monocytes (Cluster 7)	Factor5	-0.0811738
X7_Monocytes...CD14__TAF1D	TAF1D	CD14(high) Monocytes (Cluster 7)	Factor5	-0.135892
X7_Monocytes...CD14__TAGAP	TAGAP	CD14(high) Monocytes (Cluster 7)	Factor5	0.319877
X7_Monocytes...CD14__TAGLN2	TAGLN2	CD14(high) Monocytes (Cluster 7)	Factor5	0.0719657
X7_Monocytes...CD14__TALDO1	TALDO1	CD14(high) Monocytes (Cluster 7)	Factor5	-0.427631
X7_Monocytes...CD14__TANK	TANK	CD14(high) Monocytes (Cluster 7)	Factor5	0.0520184
X7_Monocytes...CD14__TAOK3	TAOK3	CD14(high) Monocytes (Cluster 7)	Factor5	0.0921115
X7_Monocytes...CD14__TAPBP	TAPBP	CD14(high) Monocytes (Cluster 7)	Factor5	0.16295
X7_Monocytes...CD14__TAX1BP1	TAX1BP1	CD14(high) Monocytes (Cluster 7)	Factor5	0.281658
X7_Monocytes...CD14__TBCA	TBCA	CD14(high) Monocytes (Cluster 7)	Factor5	-0.0505029
X7_Monocytes...CD14__TBXAS1	TBXAS1	CD14(high) Monocytes (Cluster 7)	Factor5	0.0553028
X7_Monocytes...CD14__TCF25	TCF25	CD14(high) Monocytes (Cluster 7)	Factor5	0.317468
X7_Monocytes...CD14__TCIRG1	TCIRG1	CD14(high) Monocytes (Cluster 7)	Factor5	-0.211622
X7_Monocytes...CD14__TET2	TET2	CD14(high) Monocytes (Cluster 7)	Factor5	0.133228
X7_Monocytes...CD14__TGFB1	TGFB1	CD14(high) Monocytes (Cluster 7)	Factor5	-0.116028
X7_Monocytes...CD14__TGFBI	TGFBI	CD14(high) Monocytes (Cluster 7)	Factor5	-0.225125
X7_Monocytes...CD14__TGOLN2	TGOLN2	CD14(high) Monocytes (Cluster 7)	Factor5	0.0197031
X7_Monocytes...CD14__THEMIS2	THEMIS2	CD14(high) Monocytes (Cluster 7)	Factor5	0.0956373
X7_Monocytes...CD14__THUMPD3.AS1	THUMPD3.AS1	CD14(high) Monocytes (Cluster 7)	Factor5	-0.173538
X7_Monocytes...CD14__TIMP1	TIMP1	CD14(high) Monocytes (Cluster 7)	Factor5	-0.40255
X7_Monocytes...CD14__TIMP2	TIMP2	CD14(high) Monocytes (Cluster 7)	Factor5	-0.125233
X7_Monocytes...CD14__TIPARP	TIPARP	CD14(high) Monocytes (Cluster 7)	Factor5	0.167373
X7_Monocytes...CD14__TKT	TKT	CD14(high) Monocytes (Cluster 7)	Factor5	-0.101191
X7_Monocytes...CD14__TLE4	TLE4	CD14(high) Monocytes (Cluster 7)	Factor5	-0.0126361
X7_Monocytes...CD14__TLN1	TLN1	CD14(high) Monocytes (Cluster 7)	Factor5	0.0429154
X7_Monocytes...CD14__TLR2	TLR2	CD14(high) Monocytes (Cluster 7)	Factor5	-0.154372
X7_Monocytes...CD14__TLR4	TLR4	CD14(high) Monocytes (Cluster 7)	Factor5	-0.0221147
X7_Monocytes...CD14__TM9SF2	TM9SF2	CD14(high) Monocytes (Cluster 7)	Factor5	-0.0145431
X7_Monocytes...CD14__TMA7	TMA7	CD14(high) Monocytes (Cluster 7)	Factor5	0.135071
X7_Monocytes...CD14__TMBIM4	TMBIM4	CD14(high) Monocytes (Cluster 7)	Factor5	-0.0718846
X7_Monocytes...CD14__TMBIM6	TMBIM6	CD14(high) Monocytes (Cluster 7)	Factor5	0.0159718
X7_Monocytes...CD14__TMEM123	TMEM123	CD14(high) Monocytes (Cluster 7)	Factor5	0.233879
X7_Monocytes...CD14__TMEM167A	TMEM167A	CD14(high) Monocytes (Cluster 7)	Factor5	-0.157956
X7_Monocytes...CD14__TMEM176B	TMEM176B	CD14(high) Monocytes (Cluster 7)	Factor5	-0.00233836
X7_Monocytes...CD14__TMEM205	TMEM205	CD14(high) Monocytes (Cluster 7)	Factor5	-0.119748
X7_Monocytes...CD14__TMEM219	TMEM219	CD14(high) Monocytes (Cluster 7)	Factor5	-0.0175197
X7_Monocytes...CD14__TMEM258	TMEM258	CD14(high) Monocytes (Cluster 7)	Factor5	-0.0659665
X7_Monocytes...CD14__TMEM50A	TMEM50A	CD14(high) Monocytes (Cluster 7)	Factor5	-0.136386
X7_Monocytes...CD14__TMEM59	TMEM59	CD14(high) Monocytes (Cluster 7)	Factor5	0.00710609
X7_Monocytes...CD14__TMPO	TMPO	CD14(high) Monocytes (Cluster 7)	Factor5	-0.279533
X7_Monocytes...CD14__TMSB10	TMSB10	CD14(high) Monocytes (Cluster 7)	Factor5	-0.187973
X7_Monocytes...CD14__TMSB4X	TMSB4X	CD14(high) Monocytes (Cluster 7)	Factor5	-0.169176
X7_Monocytes...CD14__TNFAIP2	TNFAIP2	CD14(high) Monocytes (Cluster 7)	Factor5	0.376525
X7_Monocytes...CD14__TNFAIP3	TNFAIP3	CD14(high) Monocytes (Cluster 7)	Factor5	0.295403
X7_Monocytes...CD14__TNFRSF1B	TNFRSF1B	CD14(high) Monocytes (Cluster 7)	Factor5	0.160636
X7_Monocytes...CD14__TNFSF10	TNFSF10	CD14(high) Monocytes (Cluster 7)	Factor5	-0.28961
X7_Monocytes...CD14__TNFSF13B	TNFSF13B	CD14(high) Monocytes (Cluster 7)	Factor5	-0.0819159
X7_Monocytes...CD14__TNRC6B	TNRC6B	CD14(high) Monocytes (Cluster 7)	Factor5	-0.0466304
X7_Monocytes...CD14__TOB1	TOB1	CD14(high) Monocytes (Cluster 7)	Factor5	0.376668
X7_Monocytes...CD14__TOMM20	TOMM20	CD14(high) Monocytes (Cluster 7)	Factor5	0.416383
X7_Monocytes...CD14__TOMM7	TOMM7	CD14(high) Monocytes (Cluster 7)	Factor5	0.124251
X7_Monocytes...CD14__TOP1	TOP1	CD14(high) Monocytes (Cluster 7)	Factor5	-0.0517553
X7_Monocytes...CD14__TPI1	TPI1	CD14(high) Monocytes (Cluster 7)	Factor5	0.0981426
X7_Monocytes...CD14__TPM3	TPM3	CD14(high) Monocytes (Cluster 7)	Factor5	-0.437946
X7_Monocytes...CD14__TPM4	TPM4	CD14(high) Monocytes (Cluster 7)	Factor5	0.0340014
X7_Monocytes...CD14__TPP1	TPP1	CD14(high) Monocytes (Cluster 7)	Factor5	-0.232253
X7_Monocytes...CD14__TPT1	TPT1	CD14(high) Monocytes (Cluster 7)	Factor5	0.320591
X7_Monocytes...CD14__TRA2A	TRA2A	CD14(high) Monocytes (Cluster 7)	Factor5	0.259329
X7_Monocytes...CD14__TRA2B	TRA2B	CD14(high) Monocytes (Cluster 7)	Factor5	-0.119306
X7_Monocytes...CD14__TRAM1	TRAM1	CD14(high) Monocytes (Cluster 7)	Factor5	0.272671
X7_Monocytes...CD14__TRAPPC1	TRAPPC1	CD14(high) Monocytes (Cluster 7)	Factor5	-0.311544
X7_Monocytes...CD14__TREM1	TREM1	CD14(high) Monocytes (Cluster 7)	Factor5	0.493372
X7_Monocytes...CD14__TRIB1	TRIB1	CD14(high) Monocytes (Cluster 7)	Factor5	0.305337
X7_Monocytes...CD14__TRIM38	TRIM38	CD14(high) Monocytes (Cluster 7)	Factor5	0.167996
X7_Monocytes...CD14__TRIR	TRIR	CD14(high) Monocytes (Cluster 7)	Factor5	-0.0482042
X7_Monocytes...CD14__TRMT112	TRMT112	CD14(high) Monocytes (Cluster 7)	Factor5	-0.147282
X7_Monocytes...CD14__TSC22D3	TSC22D3	CD14(high) Monocytes (Cluster 7)	Factor5	0.202157
X7_Monocytes...CD14__TSPO	TSPO	CD14(high) Monocytes (Cluster 7)	Factor5	-0.574438
X7_Monocytes...CD14__TUBA1A	TUBA1A	CD14(high) Monocytes (Cluster 7)	Factor5	-0.00512646
X7_Monocytes...CD14__TUBA1B	TUBA1B	CD14(high) Monocytes (Cluster 7)	Factor5	-0.0101676
X7_Monocytes...CD14__TUBB4B	TUBB4B	CD14(high) Monocytes (Cluster 7)	Factor5	-0.0751774
X7_Monocytes...CD14__TUT7	TUT7	CD14(high) Monocytes (Cluster 7)	Factor5	-0.0755392
X7_Monocytes...CD14__TXN	TXN	CD14(high) Monocytes (Cluster 7)	Factor5	-0.336908
X7_Monocytes...CD14__TXNIP	TXNIP	CD14(high) Monocytes (Cluster 7)	Factor5	0.183378
X7_Monocytes...CD14__TYMP	TYMP	CD14(high) Monocytes (Cluster 7)	Factor5	-0.247552
X7_Monocytes...CD14__TYROBP	TYROBP	CD14(high) Monocytes (Cluster 7)	Factor5	-0.268529
X7_Monocytes...CD14__U2SURP	U2SURP	CD14(high) Monocytes (Cluster 7)	Factor5	0.0300398
X7_Monocytes...CD14__UBA52	UBA52	CD14(high) Monocytes (Cluster 7)	Factor5	-0.429616
X7_Monocytes...CD14__UBB	UBB	CD14(high) Monocytes (Cluster 7)	Factor5	-0.0948212
X7_Monocytes...CD14__UBC	UBC	CD14(high) Monocytes (Cluster 7)	Factor5	-0.0839232
X7_Monocytes...CD14__UBE2B	UBE2B	CD14(high) Monocytes (Cluster 7)	Factor5	0.00965493
X7_Monocytes...CD14__UBE2D1	UBE2D1	CD14(high) Monocytes (Cluster 7)	Factor5	0.0116764
X7_Monocytes...CD14__UBE2D2	UBE2D2	CD14(high) Monocytes (Cluster 7)	Factor5	-0.0441599
X7_Monocytes...CD14__UBE2D3	UBE2D3	CD14(high) Monocytes (Cluster 7)	Factor5	-0.204668
X7_Monocytes...CD14__UBE2I	UBE2I	CD14(high) Monocytes (Cluster 7)	Factor5	0.00994667
X7_Monocytes...CD14__UBE2L3	UBE2L3	CD14(high) Monocytes (Cluster 7)	Factor5	-0.289139
X7_Monocytes...CD14__UBE2R2	UBE2R2	CD14(high) Monocytes (Cluster 7)	Factor5	0.296539
X7_Monocytes...CD14__UBE2S	UBE2S	CD14(high) Monocytes (Cluster 7)	Factor5	0.0555629
X7_Monocytes...CD14__UBL5	UBL5	CD14(high) Monocytes (Cluster 7)	Factor5	-0.330185
X7_Monocytes...CD14__UBXN1	UBXN1	CD14(high) Monocytes (Cluster 7)	Factor5	-0.283052
X7_Monocytes...CD14__UBXN4	UBXN4	CD14(high) Monocytes (Cluster 7)	Factor5	0.0636415
X7_Monocytes...CD14__UCP2	UCP2	CD14(high) Monocytes (Cluster 7)	Factor5	-0.409209
X7_Monocytes...CD14__UFC1	UFC1	CD14(high) Monocytes (Cluster 7)	Factor5	0.201724
X7_Monocytes...CD14__UPP1	UPP1	CD14(high) Monocytes (Cluster 7)	Factor5	-0.168648
X7_Monocytes...CD14__UQCR10	UQCR10	CD14(high) Monocytes (Cluster 7)	Factor5	-0.18712
X7_Monocytes...CD14__UQCR11	UQCR11	CD14(high) Monocytes (Cluster 7)	Factor5	0.060414
X7_Monocytes...CD14__UQCRB	UQCRB	CD14(high) Monocytes (Cluster 7)	Factor5	0.0305867
X7_Monocytes...CD14__UQCRH	UQCRH	CD14(high) Monocytes (Cluster 7)	Factor5	-0.0242277
X7_Monocytes...CD14__UQCRQ	UQCRQ	CD14(high) Monocytes (Cluster 7)	Factor5	0.0166031
X7_Monocytes...CD14__USP15	USP15	CD14(high) Monocytes (Cluster 7)	Factor5	0.157526
X7_Monocytes...CD14__USP3	USP3	CD14(high) Monocytes (Cluster 7)	Factor5	0.160836
X7_Monocytes...CD14__USP8	USP8	CD14(high) Monocytes (Cluster 7)	Factor5	-0.0817104
X7_Monocytes...CD14__UTRN	UTRN	CD14(high) Monocytes (Cluster 7)	Factor5	0.355875
X7_Monocytes...CD14__UXT	UXT	CD14(high) Monocytes (Cluster 7)	Factor5	0.14633
X7_Monocytes...CD14__VAMP5	VAMP5	CD14(high) Monocytes (Cluster 7)	Factor5	-0.443632
X7_Monocytes...CD14__VAMP8	VAMP8	CD14(high) Monocytes (Cluster 7)	Factor5	-0.432846
X7_Monocytes...CD14__VAPA	VAPA	CD14(high) Monocytes (Cluster 7)	Factor5	0.151075
X7_Monocytes...CD14__VASP	VASP	CD14(high) Monocytes (Cluster 7)	Factor5	-0.0847157
X7_Monocytes...CD14__VCAN	VCAN	CD14(high) Monocytes (Cluster 7)	Factor5	-0.178526
X7_Monocytes...CD14__VDAC2	VDAC2	CD14(high) Monocytes (Cluster 7)	Factor5	0.0303131
X7_Monocytes...CD14__VIM	VIM	CD14(high) Monocytes (Cluster 7)	Factor5	-0.0663664
X7_Monocytes...CD14__VMP1	VMP1	CD14(high) Monocytes (Cluster 7)	Factor5	-0.183685
X7_Monocytes...CD14__VPS13C	VPS13C	CD14(high) Monocytes (Cluster 7)	Factor5	0.04997
X7_Monocytes...CD14__VPS28	VPS28	CD14(high) Monocytes (Cluster 7)	Factor5	-0.00480513
X7_Monocytes...CD14__VPS29	VPS29	CD14(high) Monocytes (Cluster 7)	Factor5	-0.436541
X7_Monocytes...CD14__VSIR	VSIR	CD14(high) Monocytes (Cluster 7)	Factor5	-0.156044
X7_Monocytes...CD14__WAC	WAC	CD14(high) Monocytes (Cluster 7)	Factor5	0.24083
X7_Monocytes...CD14__WAS	WAS	CD14(high) Monocytes (Cluster 7)	Factor5	-0.209499
X7_Monocytes...CD14__WASF2	WASF2	CD14(high) Monocytes (Cluster 7)	Factor5	0.115277
X7_Monocytes...CD14__WASHC4	WASHC4	CD14(high) Monocytes (Cluster 7)	Factor5	0.0423657
X7_Monocytes...CD14__WDR26	WDR26	CD14(high) Monocytes (Cluster 7)	Factor5	0.066951
X7_Monocytes...CD14__WDR74	WDR74	CD14(high) Monocytes (Cluster 7)	Factor5	0.149925
X7_Monocytes...CD14__WDR83OS	WDR83OS	CD14(high) Monocytes (Cluster 7)	Factor5	-0.439679
X7_Monocytes...CD14__WIPF1	WIPF1	CD14(high) Monocytes (Cluster 7)	Factor5	0.2023
X7_Monocytes...CD14__WSB1	WSB1	CD14(high) Monocytes (Cluster 7)	Factor5	-0.312033
X7_Monocytes...CD14__WTAP	WTAP	CD14(high) Monocytes (Cluster 7)	Factor5	0.0703127
X7_Monocytes...CD14__XBP1	XBP1	CD14(high) Monocytes (Cluster 7)	Factor5	0.0373556
X7_Monocytes...CD14__XRCC5	XRCC5	CD14(high) Monocytes (Cluster 7)	Factor5	-0.0465293
X7_Monocytes...CD14__XRN2	XRN2	CD14(high) Monocytes (Cluster 7)	Factor5	-0.0935231
X7_Monocytes...CD14__YBX1	YBX1	CD14(high) Monocytes (Cluster 7)	Factor5	-0.0236639
X7_Monocytes...CD14__YBX3	YBX3	CD14(high) Monocytes (Cluster 7)	Factor5	0.0973162
X7_Monocytes...CD14__YME1L1	YME1L1	CD14(high) Monocytes (Cluster 7)	Factor5	-0.0650759
X7_Monocytes...CD14__YPEL3	YPEL3	CD14(high) Monocytes (Cluster 7)	Factor5	0.11169
X7_Monocytes...CD14__YPEL5	YPEL5	CD14(high) Monocytes (Cluster 7)	Factor5	0.467655
X7_Monocytes...CD14__YTHDC1	YTHDC1	CD14(high) Monocytes (Cluster 7)	Factor5	0.0626903
X7_Monocytes...CD14__YWHAB	YWHAB	CD14(high) Monocytes (Cluster 7)	Factor5	-0.00637786
X7_Monocytes...CD14__YWHAE	YWHAE	CD14(high) Monocytes (Cluster 7)	Factor5	-0.169917
X7_Monocytes...CD14__YWHAZ	YWHAZ	CD14(high) Monocytes (Cluster 7)	Factor5	0.309359
X7_Monocytes...CD14__YY1	YY1	CD14(high) Monocytes (Cluster 7)	Factor5	0.2864
X7_Monocytes...CD14__ZC3H15	ZC3H15	CD14(high) Monocytes (Cluster 7)	Factor5	0.0673967
X7_Monocytes...CD14__ZDHHC20	ZDHHC20	CD14(high) Monocytes (Cluster 7)	Factor5	-0.133855
X7_Monocytes...CD14__ZEB2	ZEB2	CD14(high) Monocytes (Cluster 7)	Factor5	0.0981822
X7_Monocytes...CD14__ZFAND5	ZFAND5	CD14(high) Monocytes (Cluster 7)	Factor5	-0.00040821
X7_Monocytes...CD14__ZFAS1	ZFAS1	CD14(high) Monocytes (Cluster 7)	Factor5	0.085444
X7_Monocytes...CD14__ZFP36	ZFP36	CD14(high) Monocytes (Cluster 7)	Factor5	0.501682
X7_Monocytes...CD14__ZFP36L1	ZFP36L1	CD14(high) Monocytes (Cluster 7)	Factor5	0.306028
X7_Monocytes...CD14__ZFP36L2	ZFP36L2	CD14(high) Monocytes (Cluster 7)	Factor5	0.0892251
X7_Monocytes...CD14__ZNF106	ZNF106	CD14(high) Monocytes (Cluster 7)	Factor5	0.228984
X7_Monocytes...CD14__ZNF207	ZNF207	CD14(high) Monocytes (Cluster 7)	Factor5	-0.129187
X7_Monocytes...CD14__ZNF385A	ZNF385A	CD14(high) Monocytes (Cluster 7)	Factor5	0.2701
X7_Monocytes...CD14__ZNF706	ZNF706	CD14(high) Monocytes (Cluster 7)	Factor5	0.0595518
X7_Monocytes...CD14__ZNHIT1	ZNHIT1	CD14(high) Monocytes (Cluster 7)	Factor5	-0.350047
X7_Monocytes...CD14__ZYX	ZYX	CD14(high) Monocytes (Cluster 7)	Factor5	-0.153043
X8_B.cell__ACTB	ACTB	B cells (Cluster 8)	Factor5	-0.00807622
X8_B.cell__ACTG1	ACTG1	B cells (Cluster 8)	Factor5	-0.0986815
X8_B.cell__ACTR2	ACTR2	B cells (Cluster 8)	Factor5	0.0419463
X8_B.cell__ACTR3	ACTR3	B cells (Cluster 8)	Factor5	-0.0194337
X8_B.cell__ADAM28	ADAM28	B cells (Cluster 8)	Factor5	0.0188495
X8_B.cell__AES	AES	B cells (Cluster 8)	Factor5	0.169327
X8_B.cell__AFF3	AFF3	B cells (Cluster 8)	Factor5	0.0388932
X8_B.cell__AHNAK	AHNAK	B cells (Cluster 8)	Factor5	0.192143
X8_B.cell__AKAP13	AKAP13	B cells (Cluster 8)	Factor5	0.126214
X8_B.cell__AKAP9	AKAP9	B cells (Cluster 8)	Factor5	0.353395
X8_B.cell__AMD1	AMD1	B cells (Cluster 8)	Factor5	-0.051681
X8_B.cell__ANAPC16	ANAPC16	B cells (Cluster 8)	Factor5	-0.149148
X8_B.cell__ANKRD11	ANKRD11	B cells (Cluster 8)	Factor5	0.07848
X8_B.cell__ANKRD12	ANKRD12	B cells (Cluster 8)	Factor5	0.114115
X8_B.cell__ANKRD44	ANKRD44	B cells (Cluster 8)	Factor5	0.0636369
X8_B.cell__ANP32B	ANP32B	B cells (Cluster 8)	Factor5	-0.0909503
X8_B.cell__APPL1	APPL1	B cells (Cluster 8)	Factor5	0.0092284
X8_B.cell__APRT	APRT	B cells (Cluster 8)	Factor5	0.163918
X8_B.cell__ARF6	ARF6	B cells (Cluster 8)	Factor5	-0.0154107
X8_B.cell__ARGLU1	ARGLU1	B cells (Cluster 8)	Factor5	0.131999
X8_B.cell__ARHGAP24	ARHGAP24	B cells (Cluster 8)	Factor5	-0.194568
X8_B.cell__ARHGDIB	ARHGDIB	B cells (Cluster 8)	Factor5	0.0724355
X8_B.cell__ARID1B	ARID1B	B cells (Cluster 8)	Factor5	-0.0512001
X8_B.cell__ARID4B	ARID4B	B cells (Cluster 8)	Factor5	0.0558286
X8_B.cell__ARID5B	ARID5B	B cells (Cluster 8)	Factor5	0.0440303
X8_B.cell__ARL4A	ARL4A	B cells (Cluster 8)	Factor5	-0.109723
X8_B.cell__ARL6IP4	ARL6IP4	B cells (Cluster 8)	Factor5	-0.0191418
X8_B.cell__ARL6IP5	ARL6IP5	B cells (Cluster 8)	Factor5	-0.116925
X8_B.cell__ARPC2	ARPC2	B cells (Cluster 8)	Factor5	0.182534
X8_B.cell__ARPC3	ARPC3	B cells (Cluster 8)	Factor5	-0.00840173
X8_B.cell__ARPC5	ARPC5	B cells (Cluster 8)	Factor5	0.0178554
X8_B.cell__ATF4	ATF4	B cells (Cluster 8)	Factor5	-0.00323471
X8_B.cell__ATF7IP	ATF7IP	B cells (Cluster 8)	Factor5	-0.00205112
X8_B.cell__ATM	ATM	B cells (Cluster 8)	Factor5	0.220315
X8_B.cell__ATP2B1	ATP2B1	B cells (Cluster 8)	Factor5	0.0999793
X8_B.cell__ATP5F1D	ATP5F1D	B cells (Cluster 8)	Factor5	-0.0718245
X8_B.cell__ATP5F1E	ATP5F1E	B cells (Cluster 8)	Factor5	0.321615
X8_B.cell__ATP5IF1	ATP5IF1	B cells (Cluster 8)	Factor5	-0.035373
X8_B.cell__ATP5MC2	ATP5MC2	B cells (Cluster 8)	Factor5	0.0507957
X8_B.cell__ATP5MC3	ATP5MC3	B cells (Cluster 8)	Factor5	-0.103592
X8_B.cell__ATP5ME	ATP5ME	B cells (Cluster 8)	Factor5	0.084741
X8_B.cell__ATP5MG	ATP5MG	B cells (Cluster 8)	Factor5	0.234871
X8_B.cell__ATP5MPL	ATP5MPL	B cells (Cluster 8)	Factor5	-0.0985067
X8_B.cell__ATP5PO	ATP5PO	B cells (Cluster 8)	Factor5	-0.105115
X8_B.cell__ATP6V0E1	ATP6V0E1	B cells (Cluster 8)	Factor5	-0.284831
X8_B.cell__ATP6V1G1	ATP6V1G1	B cells (Cluster 8)	Factor5	-0.0181233
X8_B.cell__ATRX	ATRX	B cells (Cluster 8)	Factor5	0.069552
X8_B.cell__B2M	B2M	B cells (Cluster 8)	Factor5	-0.0658018
X8_B.cell__BANK1	BANK1	B cells (Cluster 8)	Factor5	0.187651
X8_B.cell__BBX	BBX	B cells (Cluster 8)	Factor5	-0.0565896
X8_B.cell__BCL11A	BCL11A	B cells (Cluster 8)	Factor5	0.0182615
X8_B.cell__BCL2	BCL2	B cells (Cluster 8)	Factor5	-0.0271277
X8_B.cell__BCLAF1	BCLAF1	B cells (Cluster 8)	Factor5	0.185002
X8_B.cell__BIRC3	BIRC3	B cells (Cluster 8)	Factor5	-0.0928648
X8_B.cell__BLK	BLK	B cells (Cluster 8)	Factor5	-0.0689185
X8_B.cell__BOD1L1	BOD1L1	B cells (Cluster 8)	Factor5	0.263528
X8_B.cell__BPTF	BPTF	B cells (Cluster 8)	Factor5	-0.0425856
X8_B.cell__BRD2	BRD2	B cells (Cluster 8)	Factor5	-0.290862
X8_B.cell__BTF3	BTF3	B cells (Cluster 8)	Factor5	0.0500306
X8_B.cell__BTG1	BTG1	B cells (Cluster 8)	Factor5	-0.00243313
X8_B.cell__BTG2	BTG2	B cells (Cluster 8)	Factor5	0.168611
X8_B.cell__BZW1	BZW1	B cells (Cluster 8)	Factor5	-0.123152
X8_B.cell__C11orf58	C11orf58	B cells (Cluster 8)	Factor5	0.106128
X8_B.cell__C12orf57	C12orf57	B cells (Cluster 8)	Factor5	-0.221943
X8_B.cell__C19orf53	C19orf53	B cells (Cluster 8)	Factor5	-0.300693
X8_B.cell__C4orf3	C4orf3	B cells (Cluster 8)	Factor5	-0.0751881
X8_B.cell__C6orf48	C6orf48	B cells (Cluster 8)	Factor5	-0.144678
X8_B.cell__C9orf16	C9orf16	B cells (Cluster 8)	Factor5	-0.256814
X8_B.cell__CALM1	CALM1	B cells (Cluster 8)	Factor5	0.0303694
X8_B.cell__CALM2	CALM2	B cells (Cluster 8)	Factor5	-0.280999
X8_B.cell__CALR	CALR	B cells (Cluster 8)	Factor5	-0.156293
X8_B.cell__CAST	CAST	B cells (Cluster 8)	Factor5	0.0882881
X8_B.cell__CCDC50	CCDC50	B cells (Cluster 8)	Factor5	0.0659145
X8_B.cell__CCNI	CCNI	B cells (Cluster 8)	Factor5	-0.0156015
X8_B.cell__CCNL1	CCNL1	B cells (Cluster 8)	Factor5	0.0176417
X8_B.cell__CD37	CD37	B cells (Cluster 8)	Factor5	-0.0370257
X8_B.cell__CD44	CD44	B cells (Cluster 8)	Factor5	0.0332132
X8_B.cell__CD48	CD48	B cells (Cluster 8)	Factor5	-0.17001
X8_B.cell__CD52	CD52	B cells (Cluster 8)	Factor5	-0.15292
X8_B.cell__CD53	CD53	B cells (Cluster 8)	Factor5	-0.373398
X8_B.cell__CD55	CD55	B cells (Cluster 8)	Factor5	-0.162001
X8_B.cell__CD69	CD69	B cells (Cluster 8)	Factor5	0.0254491
X8_B.cell__CD74	CD74	B cells (Cluster 8)	Factor5	0.062658
X8_B.cell__CD79A	CD79A	B cells (Cluster 8)	Factor5	-0.0128272
X8_B.cell__CD79B	CD79B	B cells (Cluster 8)	Factor5	-0.122464
X8_B.cell__CD81	CD81	B cells (Cluster 8)	Factor5	-0.163487
X8_B.cell__CD83	CD83	B cells (Cluster 8)	Factor5	-0.313394
X8_B.cell__CDC42	CDC42	B cells (Cluster 8)	Factor5	-0.018128
X8_B.cell__CDC42SE2	CDC42SE2	B cells (Cluster 8)	Factor5	-0.0074483
X8_B.cell__CDV3	CDV3	B cells (Cluster 8)	Factor5	0.130477
X8_B.cell__CELF2	CELF2	B cells (Cluster 8)	Factor5	-0.0341008
X8_B.cell__CFL1	CFL1	B cells (Cluster 8)	Factor5	0.0154062
X8_B.cell__CHCHD10	CHCHD10	B cells (Cluster 8)	Factor5	-0.0533778
X8_B.cell__CHCHD2	CHCHD2	B cells (Cluster 8)	Factor5	0.0560676
X8_B.cell__CHD2	CHD2	B cells (Cluster 8)	Factor5	-0.0213459
X8_B.cell__CHMP1B	CHMP1B	B cells (Cluster 8)	Factor5	-0.1695
X8_B.cell__CIB1	CIB1	B cells (Cluster 8)	Factor5	-0.00680842
X8_B.cell__CIRBP	CIRBP	B cells (Cluster 8)	Factor5	0.03905
X8_B.cell__CLIC1	CLIC1	B cells (Cluster 8)	Factor5	-0.0266977
X8_B.cell__CLK1	CLK1	B cells (Cluster 8)	Factor5	-0.286522
X8_B.cell__CNBP	CNBP	B cells (Cluster 8)	Factor5	-0.142771
X8_B.cell__COMMD6	COMMD6	B cells (Cluster 8)	Factor5	-0.0172508
X8_B.cell__CORO1A	CORO1A	B cells (Cluster 8)	Factor5	-0.158187
X8_B.cell__COTL1	COTL1	B cells (Cluster 8)	Factor5	0.0518831
X8_B.cell__COX4I1	COX4I1	B cells (Cluster 8)	Factor5	0.300389
X8_B.cell__COX5B	COX5B	B cells (Cluster 8)	Factor5	0.13012
X8_B.cell__COX6A1	COX6A1	B cells (Cluster 8)	Factor5	-0.0103114
X8_B.cell__COX6B1	COX6B1	B cells (Cluster 8)	Factor5	-0.0166517
X8_B.cell__COX6C	COX6C	B cells (Cluster 8)	Factor5	0.0458176
X8_B.cell__COX7A2	COX7A2	B cells (Cluster 8)	Factor5	-0.0119241
X8_B.cell__COX7B	COX7B	B cells (Cluster 8)	Factor5	-0.0222334
X8_B.cell__COX7C	COX7C	B cells (Cluster 8)	Factor5	0.0882641
X8_B.cell__COX8A	COX8A	B cells (Cluster 8)	Factor5	-0.0250049
X8_B.cell__CREBRF	CREBRF	B cells (Cluster 8)	Factor5	-0.198739
X8_B.cell__CSDE1	CSDE1	B cells (Cluster 8)	Factor5	0.0911905
X8_B.cell__CTSS	CTSS	B cells (Cluster 8)	Factor5	0.0170456
X8_B.cell__CTSZ	CTSZ	B cells (Cluster 8)	Factor5	-0.285472
X8_B.cell__CXCR4	CXCR4	B cells (Cluster 8)	Factor5	0.0974526
X8_B.cell__CXXC5	CXXC5	B cells (Cluster 8)	Factor5	0.378089
X8_B.cell__CYBA	CYBA	B cells (Cluster 8)	Factor5	-0.00857419
X8_B.cell__CYCS	CYCS	B cells (Cluster 8)	Factor5	-0.162049
X8_B.cell__DAZAP2	DAZAP2	B cells (Cluster 8)	Factor5	-0.232506
X8_B.cell__DBI	DBI	B cells (Cluster 8)	Factor5	-0.159838
X8_B.cell__DDX17	DDX17	B cells (Cluster 8)	Factor5	0.0210919
X8_B.cell__DDX21	DDX21	B cells (Cluster 8)	Factor5	0.143279
X8_B.cell__DDX24	DDX24	B cells (Cluster 8)	Factor5	0.0109344
X8_B.cell__DDX3X	DDX3X	B cells (Cluster 8)	Factor5	0.125591
X8_B.cell__DDX3Y	DDX3Y	B cells (Cluster 8)	Factor5	-0.349451
X8_B.cell__DDX46	DDX46	B cells (Cluster 8)	Factor5	0.107745
X8_B.cell__DDX5	DDX5	B cells (Cluster 8)	Factor5	-0.007839
X8_B.cell__DDX6	DDX6	B cells (Cluster 8)	Factor5	0.226895
X8_B.cell__DEK	DEK	B cells (Cluster 8)	Factor5	0.0118906
X8_B.cell__DHX36	DHX36	B cells (Cluster 8)	Factor5	0.0410775
X8_B.cell__DNAJA1	DNAJA1	B cells (Cluster 8)	Factor5	-0.450942
X8_B.cell__DUSP1	DUSP1	B cells (Cluster 8)	Factor5	-0.175327
X8_B.cell__DYNLL1	DYNLL1	B cells (Cluster 8)	Factor5	-0.457981
X8_B.cell__EDF1	EDF1	B cells (Cluster 8)	Factor5	-0.0550623
X8_B.cell__EEF1A1	EEF1A1	B cells (Cluster 8)	Factor5	0.149417
X8_B.cell__EEF1B2	EEF1B2	B cells (Cluster 8)	Factor5	0.0781937
X8_B.cell__EEF1D	EEF1D	B cells (Cluster 8)	Factor5	0.00372809
X8_B.cell__EEF2	EEF2	B cells (Cluster 8)	Factor5	0.24378
X8_B.cell__EID1	EID1	B cells (Cluster 8)	Factor5	-0.0688124
X8_B.cell__EIF1	EIF1	B cells (Cluster 8)	Factor5	-0.107016
X8_B.cell__EIF1AX	EIF1AX	B cells (Cluster 8)	Factor5	-0.157973
X8_B.cell__EIF1B	EIF1B	B cells (Cluster 8)	Factor5	0.0217429
X8_B.cell__EIF3A	EIF3A	B cells (Cluster 8)	Factor5	-0.0460231
X8_B.cell__EIF3D	EIF3D	B cells (Cluster 8)	Factor5	-0.12299
X8_B.cell__EIF3E	EIF3E	B cells (Cluster 8)	Factor5	-0.0663289
X8_B.cell__EIF3F	EIF3F	B cells (Cluster 8)	Factor5	-0.0384743
X8_B.cell__EIF3G	EIF3G	B cells (Cluster 8)	Factor5	-0.142668
X8_B.cell__EIF3H	EIF3H	B cells (Cluster 8)	Factor5	0.0148136
X8_B.cell__EIF3K	EIF3K	B cells (Cluster 8)	Factor5	-0.0244115
X8_B.cell__EIF3L	EIF3L	B cells (Cluster 8)	Factor5	0.0626513
X8_B.cell__EIF4A2	EIF4A2	B cells (Cluster 8)	Factor5	-0.182543
X8_B.cell__EIF4B	EIF4B	B cells (Cluster 8)	Factor5	0.0673403
X8_B.cell__EIF4G2	EIF4G2	B cells (Cluster 8)	Factor5	0.00654532
X8_B.cell__EIF5	EIF5	B cells (Cluster 8)	Factor5	-0.00699144
X8_B.cell__EIF5A	EIF5A	B cells (Cluster 8)	Factor5	-0.455258
X8_B.cell__ELF1	ELF1	B cells (Cluster 8)	Factor5	0.0637983
X8_B.cell__ELOB	ELOB	B cells (Cluster 8)	Factor5	0.0948867
X8_B.cell__EMP3	EMP3	B cells (Cluster 8)	Factor5	-0.00405108
X8_B.cell__EPC1	EPC1	B cells (Cluster 8)	Factor5	-0.0666525
X8_B.cell__ERP29	ERP29	B cells (Cluster 8)	Factor5	0.0220527
X8_B.cell__ETS1	ETS1	B cells (Cluster 8)	Factor5	-0.0586713
X8_B.cell__EVI2B	EVI2B	B cells (Cluster 8)	Factor5	-0.052612
X8_B.cell__EZR	EZR	B cells (Cluster 8)	Factor5	0.196243
X8_B.cell__FAM107B	FAM107B	B cells (Cluster 8)	Factor5	0.0594191
X8_B.cell__FAM133B	FAM133B	B cells (Cluster 8)	Factor5	0.0810066
X8_B.cell__FAU	FAU	B cells (Cluster 8)	Factor5	0.0224796
X8_B.cell__FCMR	FCMR	B cells (Cluster 8)	Factor5	-0.150631
X8_B.cell__FNBP1	FNBP1	B cells (Cluster 8)	Factor5	0.0739409
X8_B.cell__FOS	FOS	B cells (Cluster 8)	Factor5	-0.199728
X8_B.cell__FOSB	FOSB	B cells (Cluster 8)	Factor5	-0.222568
X8_B.cell__FOXP1	FOXP1	B cells (Cluster 8)	Factor5	0.423693
X8_B.cell__FTH1	FTH1	B cells (Cluster 8)	Factor5	-0.0899083
X8_B.cell__FTL	FTL	B cells (Cluster 8)	Factor5	0.0951013
X8_B.cell__FUS	FUS	B cells (Cluster 8)	Factor5	0.0398255
X8_B.cell__FXYD5	FXYD5	B cells (Cluster 8)	Factor5	-0.042801
X8_B.cell__GADD45B	GADD45B	B cells (Cluster 8)	Factor5	-0.510551
X8_B.cell__GAPDH	GAPDH	B cells (Cluster 8)	Factor5	-0.0541975
X8_B.cell__GCC2	GCC2	B cells (Cluster 8)	Factor5	0.00877661
X8_B.cell__GLS	GLS	B cells (Cluster 8)	Factor5	-0.0194167
X8_B.cell__GMFG	GMFG	B cells (Cluster 8)	Factor5	-0.028569
X8_B.cell__GNAI2	GNAI2	B cells (Cluster 8)	Factor5	-0.0379626
X8_B.cell__GNAS	GNAS	B cells (Cluster 8)	Factor5	0.00420144
X8_B.cell__GOLGB1	GOLGB1	B cells (Cluster 8)	Factor5	0.220236
X8_B.cell__GPBP1	GPBP1	B cells (Cluster 8)	Factor5	-0.108726
X8_B.cell__GPSM3	GPSM3	B cells (Cluster 8)	Factor5	-0.129302
X8_B.cell__GPX4	GPX4	B cells (Cluster 8)	Factor5	-0.303293
X8_B.cell__GRB2	GRB2	B cells (Cluster 8)	Factor5	0.270445
X8_B.cell__GTF3A	GTF3A	B cells (Cluster 8)	Factor5	-0.00103187
X8_B.cell__GUK1	GUK1	B cells (Cluster 8)	Factor5	-0.00224682
X8_B.cell__H2AFZ	H2AFZ	B cells (Cluster 8)	Factor5	-0.420268
X8_B.cell__H3F3A	H3F3A	B cells (Cluster 8)	Factor5	0.172062
X8_B.cell__H3F3B	H3F3B	B cells (Cluster 8)	Factor5	-0.427089
X8_B.cell__HCLS1	HCLS1	B cells (Cluster 8)	Factor5	0.0148657
X8_B.cell__HERPUD1	HERPUD1	B cells (Cluster 8)	Factor5	-0.412838
X8_B.cell__HIGD2A	HIGD2A	B cells (Cluster 8)	Factor5	0.0047316
X8_B.cell__HINT1	HINT1	B cells (Cluster 8)	Factor5	-0.143471
X8_B.cell__HIST1H1C	HIST1H1C	B cells (Cluster 8)	Factor5	-0.00871215
X8_B.cell__HIST1H4C	HIST1H4C	B cells (Cluster 8)	Factor5	0.260512
X8_B.cell__HLA.A	HLA.A	B cells (Cluster 8)	Factor5	-0.156069
X8_B.cell__HLA.B	HLA.B	B cells (Cluster 8)	Factor5	0.00758461
X8_B.cell__HLA.C	HLA.C	B cells (Cluster 8)	Factor5	0.280519
X8_B.cell__HLA.DMA	HLA.DMA	B cells (Cluster 8)	Factor5	-0.0572565
X8_B.cell__HLA.DMB	HLA.DMB	B cells (Cluster 8)	Factor5	-0.00249591
X8_B.cell__HLA.DPA1	HLA.DPA1	B cells (Cluster 8)	Factor5	0.0128452
X8_B.cell__HLA.DPB1	HLA.DPB1	B cells (Cluster 8)	Factor5	0.14821
X8_B.cell__HLA.DQA1	HLA.DQA1	B cells (Cluster 8)	Factor5	-0.00993643
X8_B.cell__HLA.DQB1	HLA.DQB1	B cells (Cluster 8)	Factor5	0.147628
X8_B.cell__HLA.DRA	HLA.DRA	B cells (Cluster 8)	Factor5	-0.0351635
X8_B.cell__HLA.DRB1	HLA.DRB1	B cells (Cluster 8)	Factor5	-0.227828
X8_B.cell__HLA.DRB5	HLA.DRB5	B cells (Cluster 8)	Factor5	0.0697416
X8_B.cell__HLA.E	HLA.E	B cells (Cluster 8)	Factor5	0.0775551
X8_B.cell__HLA.F	HLA.F	B cells (Cluster 8)	Factor5	0.0630937
X8_B.cell__HMGB1	HMGB1	B cells (Cluster 8)	Factor5	0.0983616
X8_B.cell__HMGB2	HMGB2	B cells (Cluster 8)	Factor5	-0.00434007
X8_B.cell__HMGN1	HMGN1	B cells (Cluster 8)	Factor5	-0.0503173
X8_B.cell__HMGN2	HMGN2	B cells (Cluster 8)	Factor5	0.0660964
X8_B.cell__HNRNPA0	HNRNPA0	B cells (Cluster 8)	Factor5	-0.0789999
X8_B.cell__HNRNPA1	HNRNPA1	B cells (Cluster 8)	Factor5	-0.0392998
X8_B.cell__HNRNPA2B1	HNRNPA2B1	B cells (Cluster 8)	Factor5	0.204865
X8_B.cell__HNRNPA3	HNRNPA3	B cells (Cluster 8)	Factor5	0.255984
X8_B.cell__HNRNPC	HNRNPC	B cells (Cluster 8)	Factor5	-0.0351204
X8_B.cell__HNRNPD	HNRNPD	B cells (Cluster 8)	Factor5	0.054165
X8_B.cell__HNRNPDL	HNRNPDL	B cells (Cluster 8)	Factor5	-0.148616
X8_B.cell__HNRNPH1	HNRNPH1	B cells (Cluster 8)	Factor5	-0.0658014
X8_B.cell__HNRNPH3	HNRNPH3	B cells (Cluster 8)	Factor5	-0.0426093
X8_B.cell__HNRNPK	HNRNPK	B cells (Cluster 8)	Factor5	0.0373475
X8_B.cell__HNRNPM	HNRNPM	B cells (Cluster 8)	Factor5	0.0483073
X8_B.cell__HNRNPU	HNRNPU	B cells (Cluster 8)	Factor5	0.0566797
X8_B.cell__HP1BP3	HP1BP3	B cells (Cluster 8)	Factor5	-0.0468978
X8_B.cell__HSP90AA1	HSP90AA1	B cells (Cluster 8)	Factor5	-0.566934
X8_B.cell__HSP90AB1	HSP90AB1	B cells (Cluster 8)	Factor5	-0.439604
X8_B.cell__HSP90B1	HSP90B1	B cells (Cluster 8)	Factor5	-0.0370101
X8_B.cell__HSPA5	HSPA5	B cells (Cluster 8)	Factor5	-0.175113
X8_B.cell__HSPA8	HSPA8	B cells (Cluster 8)	Factor5	-0.501663
X8_B.cell__HSPE1	HSPE1	B cells (Cluster 8)	Factor5	-0.45048
X8_B.cell__IDI1	IDI1	B cells (Cluster 8)	Factor5	-0.314713
X8_B.cell__IDS	IDS	B cells (Cluster 8)	Factor5	0.0654193
X8_B.cell__IER2	IER2	B cells (Cluster 8)	Factor5	-0.344719
X8_B.cell__IER5	IER5	B cells (Cluster 8)	Factor5	-0.00315162
X8_B.cell__IFI16	IFI16	B cells (Cluster 8)	Factor5	-0.148705
X8_B.cell__IFITM2	IFITM2	B cells (Cluster 8)	Factor5	-0.223422
X8_B.cell__IFRD1	IFRD1	B cells (Cluster 8)	Factor5	-0.23139
X8_B.cell__IGHD	IGHD	B cells (Cluster 8)	Factor5	0.0437972
X8_B.cell__IGHM	IGHM	B cells (Cluster 8)	Factor5	-0.0194194
X8_B.cell__IGKC	IGKC	B cells (Cluster 8)	Factor5	-0.179568
X8_B.cell__IGLC2	IGLC2	B cells (Cluster 8)	Factor5	-0.0130564
X8_B.cell__IGLC3	IGLC3	B cells (Cluster 8)	Factor5	0.0286942
X8_B.cell__IKZF1	IKZF1	B cells (Cluster 8)	Factor5	-0.0931691
X8_B.cell__IKZF3	IKZF3	B cells (Cluster 8)	Factor5	0.171979
X8_B.cell__IQGAP1	IQGAP1	B cells (Cluster 8)	Factor5	0.0121888
X8_B.cell__IRF1	IRF1	B cells (Cluster 8)	Factor5	-0.0042933
X8_B.cell__IRF8	IRF8	B cells (Cluster 8)	Factor5	-0.305464
X8_B.cell__ISCU	ISCU	B cells (Cluster 8)	Factor5	-0.0398332
X8_B.cell__ISG20	ISG20	B cells (Cluster 8)	Factor5	-0.467151
X8_B.cell__ITM2B	ITM2B	B cells (Cluster 8)	Factor5	0.00298432
X8_B.cell__JAK1	JAK1	B cells (Cluster 8)	Factor5	0.145373
X8_B.cell__JMJD1C	JMJD1C	B cells (Cluster 8)	Factor5	-0.0546306
X8_B.cell__JTB	JTB	B cells (Cluster 8)	Factor5	-0.398371
X8_B.cell__JUN	JUN	B cells (Cluster 8)	Factor5	-0.115272
X8_B.cell__JUNB	JUNB	B cells (Cluster 8)	Factor5	-0.0446302
X8_B.cell__JUND	JUND	B cells (Cluster 8)	Factor5	-0.06288
X8_B.cell__KIAA1551	KIAA1551	B cells (Cluster 8)	Factor5	0.0772954
X8_B.cell__KLF2	KLF2	B cells (Cluster 8)	Factor5	0.13724
X8_B.cell__KLF6	KLF6	B cells (Cluster 8)	Factor5	0.162807
X8_B.cell__KMT2A	KMT2A	B cells (Cluster 8)	Factor5	-0.0168909
X8_B.cell__KMT2E	KMT2E	B cells (Cluster 8)	Factor5	0.152137
X8_B.cell__KRT10	KRT10	B cells (Cluster 8)	Factor5	0.0431448
X8_B.cell__KTN1	KTN1	B cells (Cluster 8)	Factor5	0.210737
X8_B.cell__LAMTOR4	LAMTOR4	B cells (Cluster 8)	Factor5	-0.140134
X8_B.cell__LAPTM5	LAPTM5	B cells (Cluster 8)	Factor5	0.00283327
X8_B.cell__LBH	LBH	B cells (Cluster 8)	Factor5	-0.206487
X8_B.cell__LCP1	LCP1	B cells (Cluster 8)	Factor5	-0.213444
X8_B.cell__LIMD2	LIMD2	B cells (Cluster 8)	Factor5	-0.0135506
X8_B.cell__LINC00926	LINC00926	B cells (Cluster 8)	Factor5	-0.0643566
X8_B.cell__LRRFIP1	LRRFIP1	B cells (Cluster 8)	Factor5	0.0990774
X8_B.cell__LSM7	LSM7	B cells (Cluster 8)	Factor5	-0.177244
X8_B.cell__LSP1	LSP1	B cells (Cluster 8)	Factor5	0.0518493
X8_B.cell__LTB	LTB	B cells (Cluster 8)	Factor5	-0.14
X8_B.cell__LUC7L3	LUC7L3	B cells (Cluster 8)	Factor5	0.106401
X8_B.cell__LYN	LYN	B cells (Cluster 8)	Factor5	-0.011324
X8_B.cell__MALAT1	MALAT1	B cells (Cluster 8)	Factor5	-0.0762152
X8_B.cell__MAP1LC3B	MAP1LC3B	B cells (Cluster 8)	Factor5	-0.460304
X8_B.cell__MAP3K1	MAP3K1	B cells (Cluster 8)	Factor5	0.17525
X8_B.cell__MARCH1	2001-03-01	B cells (Cluster 8)	Factor5	-0.16987
X8_B.cell__MBD4	MBD4	B cells (Cluster 8)	Factor5	0.18354
X8_B.cell__MBNL1	MBNL1	B cells (Cluster 8)	Factor5	-0.0810587
X8_B.cell__MCL1	MCL1	B cells (Cluster 8)	Factor5	-0.0175236
X8_B.cell__MDM4	MDM4	B cells (Cluster 8)	Factor5	0.0294496
X8_B.cell__MEF2C	MEF2C	B cells (Cluster 8)	Factor5	0.0670157
X8_B.cell__MIDN	MIDN	B cells (Cluster 8)	Factor5	-0.0819586
X8_B.cell__MIS18BP1	MIS18BP1	B cells (Cluster 8)	Factor5	0.111594
X8_B.cell__MOB1A	MOB1A	B cells (Cluster 8)	Factor5	0.0732252
X8_B.cell__MORF4L1	MORF4L1	B cells (Cluster 8)	Factor5	0.195159
X8_B.cell__MPHOSPH8	MPHOSPH8	B cells (Cluster 8)	Factor5	0.0183746
X8_B.cell__MS4A1	MS4A1	B cells (Cluster 8)	Factor5	-0.0112542
X8_B.cell__MSN	MSN	B cells (Cluster 8)	Factor5	0.126776
X8_B.cell__MYCBP2	MYCBP2	B cells (Cluster 8)	Factor5	0.0519705
X8_B.cell__MYL12A	MYL12A	B cells (Cluster 8)	Factor5	-0.117944
X8_B.cell__MYL12B	MYL12B	B cells (Cluster 8)	Factor5	0.109202
X8_B.cell__MYL6	MYL6	B cells (Cluster 8)	Factor5	0.00288447
X8_B.cell__MZT2B	MZT2B	B cells (Cluster 8)	Factor5	-0.035117
X8_B.cell__N4BP2L2	N4BP2L2	B cells (Cluster 8)	Factor5	-0.0697002
X8_B.cell__NACA	NACA	B cells (Cluster 8)	Factor5	0.131889
X8_B.cell__NAP1L1	NAP1L1	B cells (Cluster 8)	Factor5	0.109367
X8_B.cell__NASP	NASP	B cells (Cluster 8)	Factor5	-0.385408
X8_B.cell__NBEAL1	NBEAL1	B cells (Cluster 8)	Factor5	0.0394647
X8_B.cell__NCF1	NCF1	B cells (Cluster 8)	Factor5	-0.143721
X8_B.cell__NCL	NCL	B cells (Cluster 8)	Factor5	-0.00175938
X8_B.cell__NCOA3	NCOA3	B cells (Cluster 8)	Factor5	0.306142
X8_B.cell__NDUFA1	NDUFA1	B cells (Cluster 8)	Factor5	0.068602
X8_B.cell__NDUFA4	NDUFA4	B cells (Cluster 8)	Factor5	0.0330641
X8_B.cell__NDUFB11	NDUFB11	B cells (Cluster 8)	Factor5	-0.260539
X8_B.cell__NEAT1	NEAT1	B cells (Cluster 8)	Factor5	-0.0593762
X8_B.cell__NEDD8	NEDD8	B cells (Cluster 8)	Factor5	-0.067314
X8_B.cell__NFKBIA	NFKBIA	B cells (Cluster 8)	Factor5	-0.122275
X8_B.cell__NKTR	NKTR	B cells (Cluster 8)	Factor5	0.201635
X8_B.cell__NOP53	NOP53	B cells (Cluster 8)	Factor5	-0.00919676
X8_B.cell__NPM1	NPM1	B cells (Cluster 8)	Factor5	-0.178209
X8_B.cell__NR4A2	NR4A2	B cells (Cluster 8)	Factor5	-0.107124
X8_B.cell__NSA2	NSA2	B cells (Cluster 8)	Factor5	-0.0210157
X8_B.cell__NSD3	NSD3	B cells (Cluster 8)	Factor5	0.204271
X8_B.cell__NUCKS1	NUCKS1	B cells (Cluster 8)	Factor5	0.22197
X8_B.cell__NUFIP2	NUFIP2	B cells (Cluster 8)	Factor5	-0.212053
X8_B.cell__OAZ1	OAZ1	B cells (Cluster 8)	Factor5	-0.0738166
X8_B.cell__ODC1	ODC1	B cells (Cluster 8)	Factor5	-0.155447
X8_B.cell__OGA	OGA	B cells (Cluster 8)	Factor5	0.289236
X8_B.cell__OST4	OST4	B cells (Cluster 8)	Factor5	-0.00855801
X8_B.cell__PABPC1	PABPC1	B cells (Cluster 8)	Factor5	0.0816999
X8_B.cell__PAIP2	PAIP2	B cells (Cluster 8)	Factor5	0.067863
X8_B.cell__PAK2	PAK2	B cells (Cluster 8)	Factor5	0.0642764
X8_B.cell__PAPOLA	PAPOLA	B cells (Cluster 8)	Factor5	0.0335326
X8_B.cell__PARK7	PARK7	B cells (Cluster 8)	Factor5	-0.0711018
X8_B.cell__PARP1	PARP1	B cells (Cluster 8)	Factor5	0.00337481
X8_B.cell__PARP14	PARP14	B cells (Cluster 8)	Factor5	-0.0465715
X8_B.cell__PAX5	PAX5	B cells (Cluster 8)	Factor5	0.0867937
X8_B.cell__PCBP1	PCBP1	B cells (Cluster 8)	Factor5	-0.152813
X8_B.cell__PCBP2	PCBP2	B cells (Cluster 8)	Factor5	0.0269145
X8_B.cell__PCM1	PCM1	B cells (Cluster 8)	Factor5	0.0515371
X8_B.cell__PDCD4	PDCD4	B cells (Cluster 8)	Factor5	-0.182469
X8_B.cell__PDE4B	PDE4B	B cells (Cluster 8)	Factor5	0.0936182
X8_B.cell__PEBP1	PEBP1	B cells (Cluster 8)	Factor5	0.0596021
X8_B.cell__PFDN5	PFDN5	B cells (Cluster 8)	Factor5	0.0109208
X8_B.cell__PFN1	PFN1	B cells (Cluster 8)	Factor5	-0.0894684
X8_B.cell__PHF3	PHF3	B cells (Cluster 8)	Factor5	0.146353
X8_B.cell__PLAC8	PLAC8	B cells (Cluster 8)	Factor5	-0.101471
X8_B.cell__PLCG2	PLCG2	B cells (Cluster 8)	Factor5	0.25335
X8_B.cell__PLEKHA2	PLEKHA2	B cells (Cluster 8)	Factor5	-0.176401
X8_B.cell__PLPP5	PLPP5	B cells (Cluster 8)	Factor5	-0.0406502
X8_B.cell__PMAIP1	PMAIP1	B cells (Cluster 8)	Factor5	-0.129069
X8_B.cell__PNISR	PNISR	B cells (Cluster 8)	Factor5	0.404475
X8_B.cell__PNN	PNN	B cells (Cluster 8)	Factor5	0.245825
X8_B.cell__PNRC1	PNRC1	B cells (Cluster 8)	Factor5	0.0624989
X8_B.cell__PNRC2	PNRC2	B cells (Cluster 8)	Factor5	0.108631
X8_B.cell__POU2F2	POU2F2	B cells (Cluster 8)	Factor5	-0.0423985
X8_B.cell__PPDPF	PPDPF	B cells (Cluster 8)	Factor5	0.0521482
X8_B.cell__PPIA	PPIA	B cells (Cluster 8)	Factor5	-0.0278531
X8_B.cell__PPIB	PPIB	B cells (Cluster 8)	Factor5	0.0207009
X8_B.cell__PPIG	PPIG	B cells (Cluster 8)	Factor5	0.00372849
X8_B.cell__PPM1K	PPM1K	B cells (Cluster 8)	Factor5	-0.376991
X8_B.cell__PPP1R15A	PPP1R15A	B cells (Cluster 8)	Factor5	-0.0710718
X8_B.cell__PPP1R2	PPP1R2	B cells (Cluster 8)	Factor5	0.0453424
X8_B.cell__PRDM2	PRDM2	B cells (Cluster 8)	Factor5	0.312061
X8_B.cell__PRDX1	PRDX1	B cells (Cluster 8)	Factor5	-0.21288
X8_B.cell__PRKCB	PRKCB	B cells (Cluster 8)	Factor5	0.216297
X8_B.cell__PRPF38B	PRPF38B	B cells (Cluster 8)	Factor5	-0.0246442
X8_B.cell__PRPF4B	PRPF4B	B cells (Cluster 8)	Factor5	0.348172
X8_B.cell__PRR13	PRR13	B cells (Cluster 8)	Factor5	-0.104434
X8_B.cell__PRRC2C	PRRC2C	B cells (Cluster 8)	Factor5	0.250819
X8_B.cell__PSMA7	PSMA7	B cells (Cluster 8)	Factor5	-0.0331195
X8_B.cell__PSMB1	PSMB1	B cells (Cluster 8)	Factor5	-0.0530123
X8_B.cell__PSMB9	PSMB9	B cells (Cluster 8)	Factor5	-0.280614
X8_B.cell__PSME1	PSME1	B cells (Cluster 8)	Factor5	0.0534386
X8_B.cell__PTGES3	PTGES3	B cells (Cluster 8)	Factor5	-0.00298171
X8_B.cell__PTMA	PTMA	B cells (Cluster 8)	Factor5	0.0286675
X8_B.cell__PTP4A2	PTP4A2	B cells (Cluster 8)	Factor5	0.0239818
X8_B.cell__PTPN1	PTPN1	B cells (Cluster 8)	Factor5	0.286276
X8_B.cell__PTPRC	PTPRC	B cells (Cluster 8)	Factor5	0.133919
X8_B.cell__RAB11FIP1	RAB11FIP1	B cells (Cluster 8)	Factor5	0.013303
X8_B.cell__RABAC1	RABAC1	B cells (Cluster 8)	Factor5	-0.132046
X8_B.cell__RAC2	RAC2	B cells (Cluster 8)	Factor5	-0.238783
X8_B.cell__RACK1	RACK1	B cells (Cluster 8)	Factor5	0.0279337
X8_B.cell__RALGPS2	RALGPS2	B cells (Cluster 8)	Factor5	0.215524
X8_B.cell__RAN	RAN	B cells (Cluster 8)	Factor5	-0.152816
X8_B.cell__RAP1B	RAP1B	B cells (Cluster 8)	Factor5	0.00588771
X8_B.cell__RASGEF1B	RASGEF1B	B cells (Cluster 8)	Factor5	0.000744964
X8_B.cell__RBBP6	RBBP6	B cells (Cluster 8)	Factor5	0.110601
X8_B.cell__RBM25	RBM25	B cells (Cluster 8)	Factor5	0.129681
X8_B.cell__RBM3	RBM3	B cells (Cluster 8)	Factor5	0.262692
X8_B.cell__RBM38	RBM38	B cells (Cluster 8)	Factor5	0.126857
X8_B.cell__RBM39	RBM39	B cells (Cluster 8)	Factor5	0.192756
X8_B.cell__RBM8A	RBM8A	B cells (Cluster 8)	Factor5	-0.0867444
X8_B.cell__RBMX	RBMX	B cells (Cluster 8)	Factor5	0.0942652
X8_B.cell__RCSD1	RCSD1	B cells (Cluster 8)	Factor5	-0.110535
X8_B.cell__REL	REL	B cells (Cluster 8)	Factor5	0.0940607
X8_B.cell__RGS2	RGS2	B cells (Cluster 8)	Factor5	-0.0183197
X8_B.cell__RHOA	RHOA	B cells (Cluster 8)	Factor5	0.0123948
X8_B.cell__RHOH	RHOH	B cells (Cluster 8)	Factor5	-0.00416524
X8_B.cell__RIPOR2	RIPOR2	B cells (Cluster 8)	Factor5	-0.0300537
X8_B.cell__RNASET2	RNASET2	B cells (Cluster 8)	Factor5	-0.117456
X8_B.cell__RNMT	RNMT	B cells (Cluster 8)	Factor5	-0.0148367
X8_B.cell__ROCK1	ROCK1	B cells (Cluster 8)	Factor5	0.0497819
X8_B.cell__RSL24D1	RSL24D1	B cells (Cluster 8)	Factor5	0.000123407
X8_B.cell__RSRC2	RSRC2	B cells (Cluster 8)	Factor5	-0.0597719
X8_B.cell__RSRP1	RSRP1	B cells (Cluster 8)	Factor5	0.07995
X8_B.cell__S100A4	S100A4	B cells (Cluster 8)	Factor5	-0.00596935
X8_B.cell__S100A6	S100A6	B cells (Cluster 8)	Factor5	-0.0417369
X8_B.cell__SAP18	SAP18	B cells (Cluster 8)	Factor5	-0.359347
X8_B.cell__SARAF	SARAF	B cells (Cluster 8)	Factor5	0.00160095
X8_B.cell__SAT1	SAT1	B cells (Cluster 8)	Factor5	-0.203564
X8_B.cell__SBDS	SBDS	B cells (Cluster 8)	Factor5	-0.024738
X8_B.cell__SCAF11	SCAF11	B cells (Cluster 8)	Factor5	0.20581
X8_B.cell__SEC61B	SEC61B	B cells (Cluster 8)	Factor5	0.00193056
X8_B.cell__SEC62	SEC62	B cells (Cluster 8)	Factor5	0.0160018
X8_B.cell__SELENOF	SELENOF	B cells (Cluster 8)	Factor5	-0.334736
X8_B.cell__SELENOH	SELENOH	B cells (Cluster 8)	Factor5	-0.37106
X8_B.cell__SELENOK	SELENOK	B cells (Cluster 8)	Factor5	-0.0610017
X8_B.cell__SELL	SELL	B cells (Cluster 8)	Factor5	0.0146666
X8_B.cell__SEPT6	2006-09-01	B cells (Cluster 8)	Factor5	0.255508
X8_B.cell__SEPT7	2007-09-01	B cells (Cluster 8)	Factor5	-0.233755
X8_B.cell__SERBP1	SERBP1	B cells (Cluster 8)	Factor5	-0.0338473
X8_B.cell__SERF2	SERF2	B cells (Cluster 8)	Factor5	-0.0913324
X8_B.cell__SERP1	SERP1	B cells (Cluster 8)	Factor5	-0.21473
X8_B.cell__SERTAD1	SERTAD1	B cells (Cluster 8)	Factor5	-0.325036
X8_B.cell__SET	SET	B cells (Cluster 8)	Factor5	-0.0525266
X8_B.cell__SF1	SF1	B cells (Cluster 8)	Factor5	0.330541
X8_B.cell__SF3B1	SF3B1	B cells (Cluster 8)	Factor5	0.0235631
X8_B.cell__SF3B5	SF3B5	B cells (Cluster 8)	Factor5	0.0032551
X8_B.cell__SFPQ	SFPQ	B cells (Cluster 8)	Factor5	0.0266233
X8_B.cell__SH3BGRL	SH3BGRL	B cells (Cluster 8)	Factor5	-0.137178
X8_B.cell__SH3BGRL3	SH3BGRL3	B cells (Cluster 8)	Factor5	0.10068
X8_B.cell__SH3BP5	SH3BP5	B cells (Cluster 8)	Factor5	-0.066265
X8_B.cell__SKP1	SKP1	B cells (Cluster 8)	Factor5	-0.235613
X8_B.cell__SLC25A3	SLC25A3	B cells (Cluster 8)	Factor5	-0.191033
X8_B.cell__SLC25A5	SLC25A5	B cells (Cluster 8)	Factor5	-0.0423779
X8_B.cell__SLC25A6	SLC25A6	B cells (Cluster 8)	Factor5	0.107373
X8_B.cell__SLC2A3	SLC2A3	B cells (Cluster 8)	Factor5	-0.0133154
X8_B.cell__SLC38A1	SLC38A1	B cells (Cluster 8)	Factor5	-0.227772
X8_B.cell__SLTM	SLTM	B cells (Cluster 8)	Factor5	-0.0603421
X8_B.cell__SMAP2	SMAP2	B cells (Cluster 8)	Factor5	-0.127197
X8_B.cell__SMCHD1	SMCHD1	B cells (Cluster 8)	Factor5	0.193997
X8_B.cell__SMDT1	SMDT1	B cells (Cluster 8)	Factor5	-0.0459
X8_B.cell__SNHG7	SNHG7	B cells (Cluster 8)	Factor5	-0.151513
X8_B.cell__SNHG8	SNHG8	B cells (Cluster 8)	Factor5	0.123876
X8_B.cell__SNRPB	SNRPB	B cells (Cluster 8)	Factor5	-0.0965411
X8_B.cell__SNRPD2	SNRPD2	B cells (Cluster 8)	Factor5	-0.0242302
X8_B.cell__SNU13	SNU13	B cells (Cluster 8)	Factor5	-0.0711253
X8_B.cell__SNX2	SNX2	B cells (Cluster 8)	Factor5	-0.0900936
X8_B.cell__SNX3	SNX3	B cells (Cluster 8)	Factor5	-0.135068
X8_B.cell__SOD1	SOD1	B cells (Cluster 8)	Factor5	-0.150551
X8_B.cell__SON	SON	B cells (Cluster 8)	Factor5	0.238085
X8_B.cell__SP100	SP100	B cells (Cluster 8)	Factor5	-0.0397083
X8_B.cell__SP110	SP110	B cells (Cluster 8)	Factor5	-0.11374
X8_B.cell__SPCS1	SPCS1	B cells (Cluster 8)	Factor5	-0.0977507
X8_B.cell__SPCS2	SPCS2	B cells (Cluster 8)	Factor5	-0.166242
X8_B.cell__SQSTM1	SQSTM1	B cells (Cluster 8)	Factor5	-0.171387
X8_B.cell__SRGN	SRGN	B cells (Cluster 8)	Factor5	-0.0522404
X8_B.cell__SRP14	SRP14	B cells (Cluster 8)	Factor5	0.102474
X8_B.cell__SRRM1	SRRM1	B cells (Cluster 8)	Factor5	0.10465
X8_B.cell__SRRM2	SRRM2	B cells (Cluster 8)	Factor5	0.464002
X8_B.cell__SRSF10	SRSF10	B cells (Cluster 8)	Factor5	0.0910699
X8_B.cell__SRSF11	SRSF11	B cells (Cluster 8)	Factor5	0.0480973
X8_B.cell__SRSF2	SRSF2	B cells (Cluster 8)	Factor5	-0.260508
X8_B.cell__SRSF3	SRSF3	B cells (Cluster 8)	Factor5	-0.618132
X8_B.cell__SRSF5	SRSF5	B cells (Cluster 8)	Factor5	-0.0759354
X8_B.cell__SRSF7	SRSF7	B cells (Cluster 8)	Factor5	-0.0209136
X8_B.cell__SSR2	SSR2	B cells (Cluster 8)	Factor5	-0.0269817
X8_B.cell__SSR4	SSR4	B cells (Cluster 8)	Factor5	-0.0820208
X8_B.cell__ST13	ST13	B cells (Cluster 8)	Factor5	-0.0565586
X8_B.cell__STK17A	STK17A	B cells (Cluster 8)	Factor5	0.0314375
X8_B.cell__STK17B	STK17B	B cells (Cluster 8)	Factor5	0.058195
X8_B.cell__STK4	STK4	B cells (Cluster 8)	Factor5	0.0910909
X8_B.cell__SUB1	SUB1	B cells (Cluster 8)	Factor5	-0.00184497
X8_B.cell__SUMO2	SUMO2	B cells (Cluster 8)	Factor5	-0.0271041
X8_B.cell__SWAP70	SWAP70	B cells (Cluster 8)	Factor5	0.249848
X8_B.cell__SYF2	SYF2	B cells (Cluster 8)	Factor5	-0.0417449
X8_B.cell__TAF1D	TAF1D	B cells (Cluster 8)	Factor5	-0.0234445
X8_B.cell__TAF7	TAF7	B cells (Cluster 8)	Factor5	-0.0862578
X8_B.cell__TAGAP	TAGAP	B cells (Cluster 8)	Factor5	0.0420955
X8_B.cell__TAGLN2	TAGLN2	B cells (Cluster 8)	Factor5	-0.0295722
X8_B.cell__TAPBP	TAPBP	B cells (Cluster 8)	Factor5	0.00536532
X8_B.cell__TAX1BP1	TAX1BP1	B cells (Cluster 8)	Factor5	-0.104052
X8_B.cell__TBCA	TBCA	B cells (Cluster 8)	Factor5	-0.1607
X8_B.cell__TCEA1	TCEA1	B cells (Cluster 8)	Factor5	0.107743
X8_B.cell__TCF25	TCF25	B cells (Cluster 8)	Factor5	0.192743
X8_B.cell__TCF4	TCF4	B cells (Cluster 8)	Factor5	0.117206
X8_B.cell__TCL1A	TCL1A	B cells (Cluster 8)	Factor5	-0.0497059
X8_B.cell__TERF2IP	TERF2IP	B cells (Cluster 8)	Factor5	0.149623
X8_B.cell__TGOLN2	TGOLN2	B cells (Cluster 8)	Factor5	-0.036817
X8_B.cell__THRAP3	THRAP3	B cells (Cluster 8)	Factor5	0.240482
X8_B.cell__TMA7	TMA7	B cells (Cluster 8)	Factor5	0.300785
X8_B.cell__TMBIM6	TMBIM6	B cells (Cluster 8)	Factor5	-0.252509
X8_B.cell__TMEM243	TMEM243	B cells (Cluster 8)	Factor5	-0.0761616
X8_B.cell__TMSB10	TMSB10	B cells (Cluster 8)	Factor5	-0.154872
X8_B.cell__TMSB4X	TMSB4X	B cells (Cluster 8)	Factor5	-0.405127
X8_B.cell__TNFAIP8	TNFAIP8	B cells (Cluster 8)	Factor5	-0.0665893
X8_B.cell__TNFRSF13C	TNFRSF13C	B cells (Cluster 8)	Factor5	0.275267
X8_B.cell__TNRC6B	TNRC6B	B cells (Cluster 8)	Factor5	0.214154
X8_B.cell__TOMM20	TOMM20	B cells (Cluster 8)	Factor5	0.121477
X8_B.cell__TOMM7	TOMM7	B cells (Cluster 8)	Factor5	0.297297
X8_B.cell__TPM3	TPM3	B cells (Cluster 8)	Factor5	0.16836
X8_B.cell__TPR	TPR	B cells (Cluster 8)	Factor5	0.00403949
X8_B.cell__TPT1	TPT1	B cells (Cluster 8)	Factor5	-0.235506
X8_B.cell__TRA2A	TRA2A	B cells (Cluster 8)	Factor5	-0.215837
X8_B.cell__TRA2B	TRA2B	B cells (Cluster 8)	Factor5	-0.111444
X8_B.cell__TRIR	TRIR	B cells (Cluster 8)	Factor5	-0.1493
X8_B.cell__TRMT112	TRMT112	B cells (Cluster 8)	Factor5	-0.280965
X8_B.cell__TSC22D3	TSC22D3	B cells (Cluster 8)	Factor5	0.138976
X8_B.cell__TSTD1	TSTD1	B cells (Cluster 8)	Factor5	0.0234337
X8_B.cell__TTC3	TTC3	B cells (Cluster 8)	Factor5	-0.00158216
X8_B.cell__TUBA1A	TUBA1A	B cells (Cluster 8)	Factor5	-0.209416
X8_B.cell__TUBA1B	TUBA1B	B cells (Cluster 8)	Factor5	-0.108034
X8_B.cell__TUBB4B	TUBB4B	B cells (Cluster 8)	Factor5	-0.308535
X8_B.cell__TUT4	TUT4	B cells (Cluster 8)	Factor5	0.108752
X8_B.cell__TXNIP	TXNIP	B cells (Cluster 8)	Factor5	-0.306064
X8_B.cell__U2SURP	U2SURP	B cells (Cluster 8)	Factor5	0.00215176
X8_B.cell__UBA52	UBA52	B cells (Cluster 8)	Factor5	-0.024862
X8_B.cell__UBB	UBB	B cells (Cluster 8)	Factor5	-0.320501
X8_B.cell__UBC	UBC	B cells (Cluster 8)	Factor5	-0.0582052
X8_B.cell__UBE2D2	UBE2D2	B cells (Cluster 8)	Factor5	-0.119653
X8_B.cell__UBE2D3	UBE2D3	B cells (Cluster 8)	Factor5	0.0529128
X8_B.cell__UBE2I	UBE2I	B cells (Cluster 8)	Factor5	-0.0153148
X8_B.cell__UBE2S	UBE2S	B cells (Cluster 8)	Factor5	-0.486815
X8_B.cell__UBL5	UBL5	B cells (Cluster 8)	Factor5	0.0234345
X8_B.cell__UBXN1	UBXN1	B cells (Cluster 8)	Factor5	-0.0942222
X8_B.cell__UCP2	UCP2	B cells (Cluster 8)	Factor5	0.0176115
X8_B.cell__UQCR10	UQCR10	B cells (Cluster 8)	Factor5	-0.0999389
X8_B.cell__UQCRB	UQCRB	B cells (Cluster 8)	Factor5	0.179191
X8_B.cell__UQCRH	UQCRH	B cells (Cluster 8)	Factor5	0.0930773
X8_B.cell__USP15	USP15	B cells (Cluster 8)	Factor5	0.0503408
X8_B.cell__USP16	USP16	B cells (Cluster 8)	Factor5	0.0340984
X8_B.cell__UTRN	UTRN	B cells (Cluster 8)	Factor5	0.144246
X8_B.cell__UVRAG	UVRAG	B cells (Cluster 8)	Factor5	-0.00694766
X8_B.cell__UXT	UXT	B cells (Cluster 8)	Factor5	0.0782279
X8_B.cell__VAMP2	VAMP2	B cells (Cluster 8)	Factor5	0.304362
X8_B.cell__VIM	VIM	B cells (Cluster 8)	Factor5	0.0930323
X8_B.cell__VPS13C	VPS13C	B cells (Cluster 8)	Factor5	0.053373
X8_B.cell__WASF2	WASF2	B cells (Cluster 8)	Factor5	0.157041
X8_B.cell__WSB1	WSB1	B cells (Cluster 8)	Factor5	-0.46153
X8_B.cell__XRCC5	XRCC5	B cells (Cluster 8)	Factor5	-0.106016
X8_B.cell__YBX1	YBX1	B cells (Cluster 8)	Factor5	0.00923216
X8_B.cell__YBX3	YBX3	B cells (Cluster 8)	Factor5	-0.107705
X8_B.cell__YME1L1	YME1L1	B cells (Cluster 8)	Factor5	-0.281462
X8_B.cell__YPEL3	YPEL3	B cells (Cluster 8)	Factor5	-0.022007
X8_B.cell__YPEL5	YPEL5	B cells (Cluster 8)	Factor5	-0.250314
X8_B.cell__YTHDC1	YTHDC1	B cells (Cluster 8)	Factor5	-0.000362065
X8_B.cell__YWHAB	YWHAB	B cells (Cluster 8)	Factor5	0.00479066
X8_B.cell__YWHAZ	YWHAZ	B cells (Cluster 8)	Factor5	-0.0147813
X8_B.cell__YY1	YY1	B cells (Cluster 8)	Factor5	-0.041133
X8_B.cell__ZBTB20	ZBTB20	B cells (Cluster 8)	Factor5	0.052796
X8_B.cell__ZC3H15	ZC3H15	B cells (Cluster 8)	Factor5	-0.171573
X8_B.cell__ZCCHC7	ZCCHC7	B cells (Cluster 8)	Factor5	0.0119987
X8_B.cell__ZFAND5	ZFAND5	B cells (Cluster 8)	Factor5	-0.37448
X8_B.cell__ZFAS1	ZFAS1	B cells (Cluster 8)	Factor5	-0.088387
X8_B.cell__ZFP36	ZFP36	B cells (Cluster 8)	Factor5	0.0796869
X8_B.cell__ZFP36L1	ZFP36L1	B cells (Cluster 8)	Factor5	-0.0447816
X8_B.cell__ZFP36L2	ZFP36L2	B cells (Cluster 8)	Factor5	-0.0533456
X8_B.cell__ZNF331	ZNF331	B cells (Cluster 8)	Factor5	-0.227227
X9_Monocytes...CD16_FCGR3A__ABHD5	ABHD5	FCGR3A(high) Monocytes (Cluster 9)	Factor5	-0.077645
X9_Monocytes...CD16_FCGR3A__ABRACL	ABRACL	FCGR3A(high) Monocytes (Cluster 9)	Factor5	-0.0710257
X9_Monocytes...CD16_FCGR3A__ACAA1	ACAA1	FCGR3A(high) Monocytes (Cluster 9)	Factor5	-0.0470124
X9_Monocytes...CD16_FCGR3A__ACAP2	ACAP2	FCGR3A(high) Monocytes (Cluster 9)	Factor5	0.0457698
X9_Monocytes...CD16_FCGR3A__ACTB	ACTB	FCGR3A(high) Monocytes (Cluster 9)	Factor5	-0.00960653
X9_Monocytes...CD16_FCGR3A__ACTG1	ACTG1	FCGR3A(high) Monocytes (Cluster 9)	Factor5	-0.109073
X9_Monocytes...CD16_FCGR3A__ACTR2	ACTR2	FCGR3A(high) Monocytes (Cluster 9)	Factor5	0.0919894
X9_Monocytes...CD16_FCGR3A__ACTR3	ACTR3	FCGR3A(high) Monocytes (Cluster 9)	Factor5	-0.180868
X9_Monocytes...CD16_FCGR3A__ADGRE2	ADGRE2	FCGR3A(high) Monocytes (Cluster 9)	Factor5	0.0553693
X9_Monocytes...CD16_FCGR3A__ADGRE5	ADGRE5	FCGR3A(high) Monocytes (Cluster 9)	Factor5	0.123045
X9_Monocytes...CD16_FCGR3A__AHNAK	AHNAK	FCGR3A(high) Monocytes (Cluster 9)	Factor5	0.250531
X9_Monocytes...CD16_FCGR3A__AIF1	AIF1	FCGR3A(high) Monocytes (Cluster 9)	Factor5	-0.110251
X9_Monocytes...CD16_FCGR3A__AKAP13	AKAP13	FCGR3A(high) Monocytes (Cluster 9)	Factor5	0.0667915
X9_Monocytes...CD16_FCGR3A__AKIRIN2	AKIRIN2	FCGR3A(high) Monocytes (Cluster 9)	Factor5	-0.2838
X9_Monocytes...CD16_FCGR3A__AMD1	AMD1	FCGR3A(high) Monocytes (Cluster 9)	Factor5	-0.156522
X9_Monocytes...CD16_FCGR3A__ANAPC11	ANAPC11	FCGR3A(high) Monocytes (Cluster 9)	Factor5	-0.159318
X9_Monocytes...CD16_FCGR3A__ANAPC16	ANAPC16	FCGR3A(high) Monocytes (Cluster 9)	Factor5	-0.0861332
X9_Monocytes...CD16_FCGR3A__ANKRD11	ANKRD11	FCGR3A(high) Monocytes (Cluster 9)	Factor5	0.238697
X9_Monocytes...CD16_FCGR3A__ANKRD12	ANKRD12	FCGR3A(high) Monocytes (Cluster 9)	Factor5	0.330292
X9_Monocytes...CD16_FCGR3A__ANP32A	ANP32A	FCGR3A(high) Monocytes (Cluster 9)	Factor5	-0.0961961
X9_Monocytes...CD16_FCGR3A__ANP32B	ANP32B	FCGR3A(high) Monocytes (Cluster 9)	Factor5	-0.0638594
X9_Monocytes...CD16_FCGR3A__ANXA1	ANXA1	FCGR3A(high) Monocytes (Cluster 9)	Factor5	-0.0816517
X9_Monocytes...CD16_FCGR3A__ANXA2	ANXA2	FCGR3A(high) Monocytes (Cluster 9)	Factor5	-0.0250896
X9_Monocytes...CD16_FCGR3A__ANXA5	ANXA5	FCGR3A(high) Monocytes (Cluster 9)	Factor5	-0.00503409
X9_Monocytes...CD16_FCGR3A__AP1S2	AP1S2	FCGR3A(high) Monocytes (Cluster 9)	Factor5	0.0662015
X9_Monocytes...CD16_FCGR3A__AP2S1	AP2S1	FCGR3A(high) Monocytes (Cluster 9)	Factor5	-0.0841159
X9_Monocytes...CD16_FCGR3A__APBB1IP	APBB1IP	FCGR3A(high) Monocytes (Cluster 9)	Factor5	-0.0494374
X9_Monocytes...CD16_FCGR3A__APLP2	APLP2	FCGR3A(high) Monocytes (Cluster 9)	Factor5	0.243696
X9_Monocytes...CD16_FCGR3A__APRT	APRT	FCGR3A(high) Monocytes (Cluster 9)	Factor5	-0.0242579
X9_Monocytes...CD16_FCGR3A__ARF1	ARF1	FCGR3A(high) Monocytes (Cluster 9)	Factor5	0.0226701
X9_Monocytes...CD16_FCGR3A__ARF6	ARF6	FCGR3A(high) Monocytes (Cluster 9)	Factor5	0.119251
X9_Monocytes...CD16_FCGR3A__ARGLU1	ARGLU1	FCGR3A(high) Monocytes (Cluster 9)	Factor5	0.161531
X9_Monocytes...CD16_FCGR3A__ARHGAP30	ARHGAP30	FCGR3A(high) Monocytes (Cluster 9)	Factor5	0.194971
X9_Monocytes...CD16_FCGR3A__ARHGDIA	ARHGDIA	FCGR3A(high) Monocytes (Cluster 9)	Factor5	0.13064
X9_Monocytes...CD16_FCGR3A__ARHGDIB	ARHGDIB	FCGR3A(high) Monocytes (Cluster 9)	Factor5	0.0110258
X9_Monocytes...CD16_FCGR3A__ARL4A	ARL4A	FCGR3A(high) Monocytes (Cluster 9)	Factor5	-0.0459675
X9_Monocytes...CD16_FCGR3A__ARL6IP4	ARL6IP4	FCGR3A(high) Monocytes (Cluster 9)	Factor5	0.040705
X9_Monocytes...CD16_FCGR3A__ARL6IP5	ARL6IP5	FCGR3A(high) Monocytes (Cluster 9)	Factor5	0.0272499
X9_Monocytes...CD16_FCGR3A__ARPC1B	ARPC1B	FCGR3A(high) Monocytes (Cluster 9)	Factor5	0.43112
X9_Monocytes...CD16_FCGR3A__ARPC2	ARPC2	FCGR3A(high) Monocytes (Cluster 9)	Factor5	0.256115
X9_Monocytes...CD16_FCGR3A__ARPC3	ARPC3	FCGR3A(high) Monocytes (Cluster 9)	Factor5	-0.0698415
X9_Monocytes...CD16_FCGR3A__ARPC4	ARPC4	FCGR3A(high) Monocytes (Cluster 9)	Factor5	-0.0872751
X9_Monocytes...CD16_FCGR3A__ARPC5	ARPC5	FCGR3A(high) Monocytes (Cluster 9)	Factor5	0.0332838
X9_Monocytes...CD16_FCGR3A__ARRB2	ARRB2	FCGR3A(high) Monocytes (Cluster 9)	Factor5	0.151745
X9_Monocytes...CD16_FCGR3A__ASAH1	ASAH1	FCGR3A(high) Monocytes (Cluster 9)	Factor5	0.0811123
X9_Monocytes...CD16_FCGR3A__ATF3	ATF3	FCGR3A(high) Monocytes (Cluster 9)	Factor5	0.116188
X9_Monocytes...CD16_FCGR3A__ATF4	ATF4	FCGR3A(high) Monocytes (Cluster 9)	Factor5	0.08018
X9_Monocytes...CD16_FCGR3A__ATG3	ATG3	FCGR3A(high) Monocytes (Cluster 9)	Factor5	-0.0239165
X9_Monocytes...CD16_FCGR3A__ATP1A1	ATP1A1	FCGR3A(high) Monocytes (Cluster 9)	Factor5	0.267073
X9_Monocytes...CD16_FCGR3A__ATP1B3	ATP1B3	FCGR3A(high) Monocytes (Cluster 9)	Factor5	-0.0274116
X9_Monocytes...CD16_FCGR3A__ATP2B1	ATP2B1	FCGR3A(high) Monocytes (Cluster 9)	Factor5	0.302224
X9_Monocytes...CD16_FCGR3A__ATP2B1.AS1	ATP2B1.AS1	FCGR3A(high) Monocytes (Cluster 9)	Factor5	0.0323397
X9_Monocytes...CD16_FCGR3A__ATP5F1A	ATP5F1A	FCGR3A(high) Monocytes (Cluster 9)	Factor5	0.106131
X9_Monocytes...CD16_FCGR3A__ATP5F1B	ATP5F1B	FCGR3A(high) Monocytes (Cluster 9)	Factor5	0.0946803
X9_Monocytes...CD16_FCGR3A__ATP5F1C	ATP5F1C	FCGR3A(high) Monocytes (Cluster 9)	Factor5	-0.0616053
X9_Monocytes...CD16_FCGR3A__ATP5F1D	ATP5F1D	FCGR3A(high) Monocytes (Cluster 9)	Factor5	0.0701189
X9_Monocytes...CD16_FCGR3A__ATP5F1E	ATP5F1E	FCGR3A(high) Monocytes (Cluster 9)	Factor5	0.197803
X9_Monocytes...CD16_FCGR3A__ATP5IF1	ATP5IF1	FCGR3A(high) Monocytes (Cluster 9)	Factor5	-0.233944
X9_Monocytes...CD16_FCGR3A__ATP5MC2	ATP5MC2	FCGR3A(high) Monocytes (Cluster 9)	Factor5	-0.136011
X9_Monocytes...CD16_FCGR3A__ATP5MC3	ATP5MC3	FCGR3A(high) Monocytes (Cluster 9)	Factor5	-0.119638
X9_Monocytes...CD16_FCGR3A__ATP5MD	ATP5MD	FCGR3A(high) Monocytes (Cluster 9)	Factor5	-0.135676
X9_Monocytes...CD16_FCGR3A__ATP5ME	ATP5ME	FCGR3A(high) Monocytes (Cluster 9)	Factor5	0.246316
X9_Monocytes...CD16_FCGR3A__ATP5MF	ATP5MF	FCGR3A(high) Monocytes (Cluster 9)	Factor5	0.017432
X9_Monocytes...CD16_FCGR3A__ATP5MG	ATP5MG	FCGR3A(high) Monocytes (Cluster 9)	Factor5	-0.0360797
X9_Monocytes...CD16_FCGR3A__ATP5MPL	ATP5MPL	FCGR3A(high) Monocytes (Cluster 9)	Factor5	0.158474
X9_Monocytes...CD16_FCGR3A__ATP5PB	ATP5PB	FCGR3A(high) Monocytes (Cluster 9)	Factor5	-0.0706389
X9_Monocytes...CD16_FCGR3A__ATP5PD	ATP5PD	FCGR3A(high) Monocytes (Cluster 9)	Factor5	0.116974
X9_Monocytes...CD16_FCGR3A__ATP5PF	ATP5PF	FCGR3A(high) Monocytes (Cluster 9)	Factor5	-0.0928233
X9_Monocytes...CD16_FCGR3A__ATP5PO	ATP5PO	FCGR3A(high) Monocytes (Cluster 9)	Factor5	-0.216364
X9_Monocytes...CD16_FCGR3A__ATP6AP2	ATP6AP2	FCGR3A(high) Monocytes (Cluster 9)	Factor5	0.00429875
X9_Monocytes...CD16_FCGR3A__ATP6V0B	ATP6V0B	FCGR3A(high) Monocytes (Cluster 9)	Factor5	-0.165973
X9_Monocytes...CD16_FCGR3A__ATP6V0D1	ATP6V0D1	FCGR3A(high) Monocytes (Cluster 9)	Factor5	-0.0874902
X9_Monocytes...CD16_FCGR3A__ATP6V0E1	ATP6V0E1	FCGR3A(high) Monocytes (Cluster 9)	Factor5	-0.361609
X9_Monocytes...CD16_FCGR3A__ATP6V1F	ATP6V1F	FCGR3A(high) Monocytes (Cluster 9)	Factor5	-0.0870634
X9_Monocytes...CD16_FCGR3A__ATP6V1G1	ATP6V1G1	FCGR3A(high) Monocytes (Cluster 9)	Factor5	-0.210595
X9_Monocytes...CD16_FCGR3A__B2M	B2M	FCGR3A(high) Monocytes (Cluster 9)	Factor5	-0.120803
X9_Monocytes...CD16_FCGR3A__BACH1	BACH1	FCGR3A(high) Monocytes (Cluster 9)	Factor5	0.331806
X9_Monocytes...CD16_FCGR3A__BAX	BAX	FCGR3A(high) Monocytes (Cluster 9)	Factor5	-0.0849738
X9_Monocytes...CD16_FCGR3A__BAZ1A	BAZ1A	FCGR3A(high) Monocytes (Cluster 9)	Factor5	-0.0353015
X9_Monocytes...CD16_FCGR3A__BCL2A1	BCL2A1	FCGR3A(high) Monocytes (Cluster 9)	Factor5	-0.0861561
X9_Monocytes...CD16_FCGR3A__BCLAF1	BCLAF1	FCGR3A(high) Monocytes (Cluster 9)	Factor5	0.124675
X9_Monocytes...CD16_FCGR3A__BID	BID	FCGR3A(high) Monocytes (Cluster 9)	Factor5	0.150775
X9_Monocytes...CD16_FCGR3A__BIN2	BIN2	FCGR3A(high) Monocytes (Cluster 9)	Factor5	0.118355
X9_Monocytes...CD16_FCGR3A__BLOC1S1	BLOC1S1	FCGR3A(high) Monocytes (Cluster 9)	Factor5	-0.0103593
X9_Monocytes...CD16_FCGR3A__BNIP2	BNIP2	FCGR3A(high) Monocytes (Cluster 9)	Factor5	0.0488633
X9_Monocytes...CD16_FCGR3A__BNIP3L	BNIP3L	FCGR3A(high) Monocytes (Cluster 9)	Factor5	-0.0816476
X9_Monocytes...CD16_FCGR3A__BOD1L1	BOD1L1	FCGR3A(high) Monocytes (Cluster 9)	Factor5	0.282707
X9_Monocytes...CD16_FCGR3A__BRD2	BRD2	FCGR3A(high) Monocytes (Cluster 9)	Factor5	0.103933
X9_Monocytes...CD16_FCGR3A__BRI3	BRI3	FCGR3A(high) Monocytes (Cluster 9)	Factor5	-0.20975
X9_Monocytes...CD16_FCGR3A__BRK1	BRK1	FCGR3A(high) Monocytes (Cluster 9)	Factor5	-0.104128
X9_Monocytes...CD16_FCGR3A__BST2	BST2	FCGR3A(high) Monocytes (Cluster 9)	Factor5	-0.108841
X9_Monocytes...CD16_FCGR3A__BTF3	BTF3	FCGR3A(high) Monocytes (Cluster 9)	Factor5	-0.097825
X9_Monocytes...CD16_FCGR3A__BTG1	BTG1	FCGR3A(high) Monocytes (Cluster 9)	Factor5	0.0809278
X9_Monocytes...CD16_FCGR3A__BTG2	BTG2	FCGR3A(high) Monocytes (Cluster 9)	Factor5	0.221029
X9_Monocytes...CD16_FCGR3A__BZW1	BZW1	FCGR3A(high) Monocytes (Cluster 9)	Factor5	0.133998
X9_Monocytes...CD16_FCGR3A__C11orf58	C11orf58	FCGR3A(high) Monocytes (Cluster 9)	Factor5	-0.0258222
X9_Monocytes...CD16_FCGR3A__C12orf57	C12orf57	FCGR3A(high) Monocytes (Cluster 9)	Factor5	0.0056015
X9_Monocytes...CD16_FCGR3A__C19orf38	C19orf38	FCGR3A(high) Monocytes (Cluster 9)	Factor5	-0.0352295
X9_Monocytes...CD16_FCGR3A__C19orf53	C19orf53	FCGR3A(high) Monocytes (Cluster 9)	Factor5	0.0273935
X9_Monocytes...CD16_FCGR3A__C1orf162	C1orf162	FCGR3A(high) Monocytes (Cluster 9)	Factor5	-0.195377
X9_Monocytes...CD16_FCGR3A__C4orf3	C4orf3	FCGR3A(high) Monocytes (Cluster 9)	Factor5	-0.0469651
X9_Monocytes...CD16_FCGR3A__C4orf48	C4orf48	FCGR3A(high) Monocytes (Cluster 9)	Factor5	-0.028895
X9_Monocytes...CD16_FCGR3A__C5AR1	C5AR1	FCGR3A(high) Monocytes (Cluster 9)	Factor5	0.0311073
X9_Monocytes...CD16_FCGR3A__C6orf62	C6orf62	FCGR3A(high) Monocytes (Cluster 9)	Factor5	-0.0686535
X9_Monocytes...CD16_FCGR3A__C9orf16	C9orf16	FCGR3A(high) Monocytes (Cluster 9)	Factor5	0.0410169
X9_Monocytes...CD16_FCGR3A__C9orf72	C9orf72	FCGR3A(high) Monocytes (Cluster 9)	Factor5	0.109675
X9_Monocytes...CD16_FCGR3A__C9orf78	C9orf78	FCGR3A(high) Monocytes (Cluster 9)	Factor5	0.0239095
X9_Monocytes...CD16_FCGR3A__CALM1	CALM1	FCGR3A(high) Monocytes (Cluster 9)	Factor5	0.0352407
X9_Monocytes...CD16_FCGR3A__CALM2	CALM2	FCGR3A(high) Monocytes (Cluster 9)	Factor5	0.0128422
X9_Monocytes...CD16_FCGR3A__CALM3	CALM3	FCGR3A(high) Monocytes (Cluster 9)	Factor5	0.00986817
X9_Monocytes...CD16_FCGR3A__CALR	CALR	FCGR3A(high) Monocytes (Cluster 9)	Factor5	-0.198609
X9_Monocytes...CD16_FCGR3A__CAP1	CAP1	FCGR3A(high) Monocytes (Cluster 9)	Factor5	0.052529
X9_Monocytes...CD16_FCGR3A__CAPNS1	CAPNS1	FCGR3A(high) Monocytes (Cluster 9)	Factor5	0.0848497
X9_Monocytes...CD16_FCGR3A__CAPZA1	CAPZA1	FCGR3A(high) Monocytes (Cluster 9)	Factor5	-0.0570379
X9_Monocytes...CD16_FCGR3A__CAPZA2	CAPZA2	FCGR3A(high) Monocytes (Cluster 9)	Factor5	-0.138627
X9_Monocytes...CD16_FCGR3A__CAPZB	CAPZB	FCGR3A(high) Monocytes (Cluster 9)	Factor5	-0.0667903
X9_Monocytes...CD16_FCGR3A__CARD16	CARD16	FCGR3A(high) Monocytes (Cluster 9)	Factor5	-0.403026
X9_Monocytes...CD16_FCGR3A__CASP1	CASP1	FCGR3A(high) Monocytes (Cluster 9)	Factor5	-0.255754
X9_Monocytes...CD16_FCGR3A__CAST	CAST	FCGR3A(high) Monocytes (Cluster 9)	Factor5	0.291639
X9_Monocytes...CD16_FCGR3A__CBX3	CBX3	FCGR3A(high) Monocytes (Cluster 9)	Factor5	-0.111878
X9_Monocytes...CD16_FCGR3A__CCNI	CCNI	FCGR3A(high) Monocytes (Cluster 9)	Factor5	0.232449
X9_Monocytes...CD16_FCGR3A__CCNL1	CCNL1	FCGR3A(high) Monocytes (Cluster 9)	Factor5	-0.179667
X9_Monocytes...CD16_FCGR3A__CCT5	CCT5	FCGR3A(high) Monocytes (Cluster 9)	Factor5	0.1356
X9_Monocytes...CD16_FCGR3A__CD164	CD164	FCGR3A(high) Monocytes (Cluster 9)	Factor5	-0.0451854
X9_Monocytes...CD16_FCGR3A__CD300E	CD300E	FCGR3A(high) Monocytes (Cluster 9)	Factor5	0.131131
X9_Monocytes...CD16_FCGR3A__CD37	CD37	FCGR3A(high) Monocytes (Cluster 9)	Factor5	0.0851683
X9_Monocytes...CD16_FCGR3A__CD44	CD44	FCGR3A(high) Monocytes (Cluster 9)	Factor5	0.409929
X9_Monocytes...CD16_FCGR3A__CD47	CD47	FCGR3A(high) Monocytes (Cluster 9)	Factor5	-0.0405559
X9_Monocytes...CD16_FCGR3A__CD48	CD48	FCGR3A(high) Monocytes (Cluster 9)	Factor5	-0.0876519
X9_Monocytes...CD16_FCGR3A__CD52	CD52	FCGR3A(high) Monocytes (Cluster 9)	Factor5	0.213418
X9_Monocytes...CD16_FCGR3A__CD53	CD53	FCGR3A(high) Monocytes (Cluster 9)	Factor5	-0.0347546
X9_Monocytes...CD16_FCGR3A__CD55	CD55	FCGR3A(high) Monocytes (Cluster 9)	Factor5	-0.105837
X9_Monocytes...CD16_FCGR3A__CD63	CD63	FCGR3A(high) Monocytes (Cluster 9)	Factor5	-0.264501
X9_Monocytes...CD16_FCGR3A__CD68	CD68	FCGR3A(high) Monocytes (Cluster 9)	Factor5	-0.118443
X9_Monocytes...CD16_FCGR3A__CD74	CD74	FCGR3A(high) Monocytes (Cluster 9)	Factor5	0.00245869
X9_Monocytes...CD16_FCGR3A__CD83	CD83	FCGR3A(high) Monocytes (Cluster 9)	Factor5	-0.113745
X9_Monocytes...CD16_FCGR3A__CD86	CD86	FCGR3A(high) Monocytes (Cluster 9)	Factor5	-0.0789782
X9_Monocytes...CD16_FCGR3A__CDC42	CDC42	FCGR3A(high) Monocytes (Cluster 9)	Factor5	0.152914
X9_Monocytes...CD16_FCGR3A__CDC42SE1	CDC42SE1	FCGR3A(high) Monocytes (Cluster 9)	Factor5	-0.00294216
X9_Monocytes...CD16_FCGR3A__CDKN1A	CDKN1A	FCGR3A(high) Monocytes (Cluster 9)	Factor5	-0.0926076
X9_Monocytes...CD16_FCGR3A__CDKN1C	CDKN1C	FCGR3A(high) Monocytes (Cluster 9)	Factor5	-0.0707356
X9_Monocytes...CD16_FCGR3A__CDKN2D	CDKN2D	FCGR3A(high) Monocytes (Cluster 9)	Factor5	0.030316
X9_Monocytes...CD16_FCGR3A__CDV3	CDV3	FCGR3A(high) Monocytes (Cluster 9)	Factor5	0.418472
X9_Monocytes...CD16_FCGR3A__CEBPB	CEBPB	FCGR3A(high) Monocytes (Cluster 9)	Factor5	-0.191099
X9_Monocytes...CD16_FCGR3A__CEBPD	CEBPD	FCGR3A(high) Monocytes (Cluster 9)	Factor5	0.000335328
X9_Monocytes...CD16_FCGR3A__CELF2	CELF2	FCGR3A(high) Monocytes (Cluster 9)	Factor5	0.169918
X9_Monocytes...CD16_FCGR3A__CFD	CFD	FCGR3A(high) Monocytes (Cluster 9)	Factor5	0.0245732
X9_Monocytes...CD16_FCGR3A__CFL1	CFL1	FCGR3A(high) Monocytes (Cluster 9)	Factor5	-0.0407662
X9_Monocytes...CD16_FCGR3A__CFLAR	CFLAR	FCGR3A(high) Monocytes (Cluster 9)	Factor5	0.134563
X9_Monocytes...CD16_FCGR3A__CFP	CFP	FCGR3A(high) Monocytes (Cluster 9)	Factor5	-0.105923
X9_Monocytes...CD16_FCGR3A__CHCHD10	CHCHD10	FCGR3A(high) Monocytes (Cluster 9)	Factor5	-0.055246
X9_Monocytes...CD16_FCGR3A__CHCHD2	CHCHD2	FCGR3A(high) Monocytes (Cluster 9)	Factor5	-0.186201
X9_Monocytes...CD16_FCGR3A__CHD1	CHD1	FCGR3A(high) Monocytes (Cluster 9)	Factor5	0.209612
X9_Monocytes...CD16_FCGR3A__CHMP1B	CHMP1B	FCGR3A(high) Monocytes (Cluster 9)	Factor5	0.113792
X9_Monocytes...CD16_FCGR3A__CHMP2A	CHMP2A	FCGR3A(high) Monocytes (Cluster 9)	Factor5	-0.076031
X9_Monocytes...CD16_FCGR3A__CIB1	CIB1	FCGR3A(high) Monocytes (Cluster 9)	Factor5	-0.147865
X9_Monocytes...CD16_FCGR3A__CIRBP	CIRBP	FCGR3A(high) Monocytes (Cluster 9)	Factor5	0.149646
X9_Monocytes...CD16_FCGR3A__CLEC12A	CLEC12A	FCGR3A(high) Monocytes (Cluster 9)	Factor5	0.0279554
X9_Monocytes...CD16_FCGR3A__CLEC2B	CLEC2B	FCGR3A(high) Monocytes (Cluster 9)	Factor5	0.0296697
X9_Monocytes...CD16_FCGR3A__CLEC7A	CLEC7A	FCGR3A(high) Monocytes (Cluster 9)	Factor5	0.304683
X9_Monocytes...CD16_FCGR3A__CLIC1	CLIC1	FCGR3A(high) Monocytes (Cluster 9)	Factor5	-0.13126
X9_Monocytes...CD16_FCGR3A__CLK1	CLK1	FCGR3A(high) Monocytes (Cluster 9)	Factor5	-0.0962118
X9_Monocytes...CD16_FCGR3A__CLTA	CLTA	FCGR3A(high) Monocytes (Cluster 9)	Factor5	-0.154525
X9_Monocytes...CD16_FCGR3A__CMTM6	CMTM6	FCGR3A(high) Monocytes (Cluster 9)	Factor5	0.199101
X9_Monocytes...CD16_FCGR3A__CNBP	CNBP	FCGR3A(high) Monocytes (Cluster 9)	Factor5	-0.0363023
X9_Monocytes...CD16_FCGR3A__CNPY3	CNPY3	FCGR3A(high) Monocytes (Cluster 9)	Factor5	0.0205082
X9_Monocytes...CD16_FCGR3A__COMMD6	COMMD6	FCGR3A(high) Monocytes (Cluster 9)	Factor5	-0.211007
X9_Monocytes...CD16_FCGR3A__COPE	COPE	FCGR3A(high) Monocytes (Cluster 9)	Factor5	-0.126124
X9_Monocytes...CD16_FCGR3A__COPS9	COPS9	FCGR3A(high) Monocytes (Cluster 9)	Factor5	0.0900675
X9_Monocytes...CD16_FCGR3A__CORO1A	CORO1A	FCGR3A(high) Monocytes (Cluster 9)	Factor5	-0.114803
X9_Monocytes...CD16_FCGR3A__COTL1	COTL1	FCGR3A(high) Monocytes (Cluster 9)	Factor5	0.274706
X9_Monocytes...CD16_FCGR3A__COX17	COX17	FCGR3A(high) Monocytes (Cluster 9)	Factor5	-0.11272
X9_Monocytes...CD16_FCGR3A__COX4I1	COX4I1	FCGR3A(high) Monocytes (Cluster 9)	Factor5	-0.0682963
X9_Monocytes...CD16_FCGR3A__COX5A	COX5A	FCGR3A(high) Monocytes (Cluster 9)	Factor5	-0.195219
X9_Monocytes...CD16_FCGR3A__COX5B	COX5B	FCGR3A(high) Monocytes (Cluster 9)	Factor5	-0.0586327
X9_Monocytes...CD16_FCGR3A__COX6A1	COX6A1	FCGR3A(high) Monocytes (Cluster 9)	Factor5	-0.0477396
X9_Monocytes...CD16_FCGR3A__COX6B1	COX6B1	FCGR3A(high) Monocytes (Cluster 9)	Factor5	0.0401018
X9_Monocytes...CD16_FCGR3A__COX6C	COX6C	FCGR3A(high) Monocytes (Cluster 9)	Factor5	-0.076024
X9_Monocytes...CD16_FCGR3A__COX7A2	COX7A2	FCGR3A(high) Monocytes (Cluster 9)	Factor5	-0.0592272
X9_Monocytes...CD16_FCGR3A__COX7A2L	COX7A2L	FCGR3A(high) Monocytes (Cluster 9)	Factor5	-0.13341
X9_Monocytes...CD16_FCGR3A__COX7B	COX7B	FCGR3A(high) Monocytes (Cluster 9)	Factor5	-0.0167165
X9_Monocytes...CD16_FCGR3A__COX7C	COX7C	FCGR3A(high) Monocytes (Cluster 9)	Factor5	0.0857383
X9_Monocytes...CD16_FCGR3A__COX8A	COX8A	FCGR3A(high) Monocytes (Cluster 9)	Factor5	0.0283164
X9_Monocytes...CD16_FCGR3A__CPPED1	CPPED1	FCGR3A(high) Monocytes (Cluster 9)	Factor5	0.12592
X9_Monocytes...CD16_FCGR3A__CPVL	CPVL	FCGR3A(high) Monocytes (Cluster 9)	Factor5	-0.0496238
X9_Monocytes...CD16_FCGR3A__CRIP1	CRIP1	FCGR3A(high) Monocytes (Cluster 9)	Factor5	0.168115
X9_Monocytes...CD16_FCGR3A__CSDE1	CSDE1	FCGR3A(high) Monocytes (Cluster 9)	Factor5	0.139294
X9_Monocytes...CD16_FCGR3A__CSF1R	CSF1R	FCGR3A(high) Monocytes (Cluster 9)	Factor5	0.134802
X9_Monocytes...CD16_FCGR3A__CSK	CSK	FCGR3A(high) Monocytes (Cluster 9)	Factor5	0.173129
X9_Monocytes...CD16_FCGR3A__CSNK1A1	CSNK1A1	FCGR3A(high) Monocytes (Cluster 9)	Factor5	0.00767212
X9_Monocytes...CD16_FCGR3A__CST3	CST3	FCGR3A(high) Monocytes (Cluster 9)	Factor5	-0.0786492
X9_Monocytes...CD16_FCGR3A__CSTA	CSTA	FCGR3A(high) Monocytes (Cluster 9)	Factor5	0.051804
X9_Monocytes...CD16_FCGR3A__CSTB	CSTB	FCGR3A(high) Monocytes (Cluster 9)	Factor5	0.063346
X9_Monocytes...CD16_FCGR3A__CTSB	CTSB	FCGR3A(high) Monocytes (Cluster 9)	Factor5	-0.0366851
X9_Monocytes...CD16_FCGR3A__CTSC	CTSC	FCGR3A(high) Monocytes (Cluster 9)	Factor5	-0.0796711
X9_Monocytes...CD16_FCGR3A__CTSD	CTSD	FCGR3A(high) Monocytes (Cluster 9)	Factor5	0.020348
X9_Monocytes...CD16_FCGR3A__CTSS	CTSS	FCGR3A(high) Monocytes (Cluster 9)	Factor5	0.246063
X9_Monocytes...CD16_FCGR3A__CTSZ	CTSZ	FCGR3A(high) Monocytes (Cluster 9)	Factor5	0.00119759
X9_Monocytes...CD16_FCGR3A__CUX1	CUX1	FCGR3A(high) Monocytes (Cluster 9)	Factor5	0.0515839
X9_Monocytes...CD16_FCGR3A__CXCL16	CXCL16	FCGR3A(high) Monocytes (Cluster 9)	Factor5	0.0318823
X9_Monocytes...CD16_FCGR3A__CXCL8	CXCL8	FCGR3A(high) Monocytes (Cluster 9)	Factor5	-0.105449
X9_Monocytes...CD16_FCGR3A__CYBA	CYBA	FCGR3A(high) Monocytes (Cluster 9)	Factor5	-0.0133504
X9_Monocytes...CD16_FCGR3A__CYBB	CYBB	FCGR3A(high) Monocytes (Cluster 9)	Factor5	-0.0284011
X9_Monocytes...CD16_FCGR3A__CYCS	CYCS	FCGR3A(high) Monocytes (Cluster 9)	Factor5	-0.049921
X9_Monocytes...CD16_FCGR3A__CYTIP	CYTIP	FCGR3A(high) Monocytes (Cluster 9)	Factor5	-0.0448612
X9_Monocytes...CD16_FCGR3A__DAZAP2	DAZAP2	FCGR3A(high) Monocytes (Cluster 9)	Factor5	0.00664941
X9_Monocytes...CD16_FCGR3A__DBI	DBI	FCGR3A(high) Monocytes (Cluster 9)	Factor5	-0.196043
X9_Monocytes...CD16_FCGR3A__DDT	DDT	FCGR3A(high) Monocytes (Cluster 9)	Factor5	-0.0681154
X9_Monocytes...CD16_FCGR3A__DDX17	DDX17	FCGR3A(high) Monocytes (Cluster 9)	Factor5	0.0189898
X9_Monocytes...CD16_FCGR3A__DDX21	DDX21	FCGR3A(high) Monocytes (Cluster 9)	Factor5	0.0258896
X9_Monocytes...CD16_FCGR3A__DDX24	DDX24	FCGR3A(high) Monocytes (Cluster 9)	Factor5	-0.187767
X9_Monocytes...CD16_FCGR3A__DDX3X	DDX3X	FCGR3A(high) Monocytes (Cluster 9)	Factor5	0.153155
X9_Monocytes...CD16_FCGR3A__DDX46	DDX46	FCGR3A(high) Monocytes (Cluster 9)	Factor5	0.0812321
X9_Monocytes...CD16_FCGR3A__DDX5	DDX5	FCGR3A(high) Monocytes (Cluster 9)	Factor5	0.0444935
X9_Monocytes...CD16_FCGR3A__DEK	DEK	FCGR3A(high) Monocytes (Cluster 9)	Factor5	0.101801
X9_Monocytes...CD16_FCGR3A__DIAPH1	DIAPH1	FCGR3A(high) Monocytes (Cluster 9)	Factor5	0.194759
X9_Monocytes...CD16_FCGR3A__DNAJA1	DNAJA1	FCGR3A(high) Monocytes (Cluster 9)	Factor5	-0.455344
X9_Monocytes...CD16_FCGR3A__DNAJB1	DNAJB1	FCGR3A(high) Monocytes (Cluster 9)	Factor5	-0.30672
X9_Monocytes...CD16_FCGR3A__DNAJB6	DNAJB6	FCGR3A(high) Monocytes (Cluster 9)	Factor5	-0.108751
X9_Monocytes...CD16_FCGR3A__DOCK2	DOCK2	FCGR3A(high) Monocytes (Cluster 9)	Factor5	0.267029
X9_Monocytes...CD16_FCGR3A__DOCK8	DOCK8	FCGR3A(high) Monocytes (Cluster 9)	Factor5	0.102027
X9_Monocytes...CD16_FCGR3A__DOK2	DOK2	FCGR3A(high) Monocytes (Cluster 9)	Factor5	-0.052717
X9_Monocytes...CD16_FCGR3A__DRAP1	DRAP1	FCGR3A(high) Monocytes (Cluster 9)	Factor5	0.0240953
X9_Monocytes...CD16_FCGR3A__DSTN	DSTN	FCGR3A(high) Monocytes (Cluster 9)	Factor5	0.233628
X9_Monocytes...CD16_FCGR3A__DUSP1	DUSP1	FCGR3A(high) Monocytes (Cluster 9)	Factor5	-0.126279
X9_Monocytes...CD16_FCGR3A__DUSP6	DUSP6	FCGR3A(high) Monocytes (Cluster 9)	Factor5	0.0770524
X9_Monocytes...CD16_FCGR3A__DYNLL1	DYNLL1	FCGR3A(high) Monocytes (Cluster 9)	Factor5	-0.364889
X9_Monocytes...CD16_FCGR3A__EDF1	EDF1	FCGR3A(high) Monocytes (Cluster 9)	Factor5	-0.17283
X9_Monocytes...CD16_FCGR3A__EEF1A1	EEF1A1	FCGR3A(high) Monocytes (Cluster 9)	Factor5	0.0985817
X9_Monocytes...CD16_FCGR3A__EEF1B2	EEF1B2	FCGR3A(high) Monocytes (Cluster 9)	Factor5	-0.0139387
X9_Monocytes...CD16_FCGR3A__EEF1D	EEF1D	FCGR3A(high) Monocytes (Cluster 9)	Factor5	-0.012767
X9_Monocytes...CD16_FCGR3A__EEF2	EEF2	FCGR3A(high) Monocytes (Cluster 9)	Factor5	0.269508
X9_Monocytes...CD16_FCGR3A__EFHD2	EFHD2	FCGR3A(high) Monocytes (Cluster 9)	Factor5	0.00895335
X9_Monocytes...CD16_FCGR3A__EHBP1L1	EHBP1L1	FCGR3A(high) Monocytes (Cluster 9)	Factor5	0.15075
X9_Monocytes...CD16_FCGR3A__EID1	EID1	FCGR3A(high) Monocytes (Cluster 9)	Factor5	0.0621591
X9_Monocytes...CD16_FCGR3A__EIF1	EIF1	FCGR3A(high) Monocytes (Cluster 9)	Factor5	0.0578667
X9_Monocytes...CD16_FCGR3A__EIF1AX	EIF1AX	FCGR3A(high) Monocytes (Cluster 9)	Factor5	0.0438433
X9_Monocytes...CD16_FCGR3A__EIF2S2	EIF2S2	FCGR3A(high) Monocytes (Cluster 9)	Factor5	-0.103438
X9_Monocytes...CD16_FCGR3A__EIF3A	EIF3A	FCGR3A(high) Monocytes (Cluster 9)	Factor5	0.241387
X9_Monocytes...CD16_FCGR3A__EIF3E	EIF3E	FCGR3A(high) Monocytes (Cluster 9)	Factor5	-0.0570084
X9_Monocytes...CD16_FCGR3A__EIF3F	EIF3F	FCGR3A(high) Monocytes (Cluster 9)	Factor5	0.0128421
X9_Monocytes...CD16_FCGR3A__EIF3G	EIF3G	FCGR3A(high) Monocytes (Cluster 9)	Factor5	-0.130512
X9_Monocytes...CD16_FCGR3A__EIF3H	EIF3H	FCGR3A(high) Monocytes (Cluster 9)	Factor5	0.00915158
X9_Monocytes...CD16_FCGR3A__EIF3K	EIF3K	FCGR3A(high) Monocytes (Cluster 9)	Factor5	-0.1673
X9_Monocytes...CD16_FCGR3A__EIF3L	EIF3L	FCGR3A(high) Monocytes (Cluster 9)	Factor5	0.228184
X9_Monocytes...CD16_FCGR3A__EIF4A1	EIF4A1	FCGR3A(high) Monocytes (Cluster 9)	Factor5	-0.0104563
X9_Monocytes...CD16_FCGR3A__EIF4A2	EIF4A2	FCGR3A(high) Monocytes (Cluster 9)	Factor5	-0.184859
X9_Monocytes...CD16_FCGR3A__EIF4B	EIF4B	FCGR3A(high) Monocytes (Cluster 9)	Factor5	0.26136
X9_Monocytes...CD16_FCGR3A__EIF4G2	EIF4G2	FCGR3A(high) Monocytes (Cluster 9)	Factor5	0.278259
X9_Monocytes...CD16_FCGR3A__EIF5	EIF5	FCGR3A(high) Monocytes (Cluster 9)	Factor5	-0.0322195
X9_Monocytes...CD16_FCGR3A__EIF5A	EIF5A	FCGR3A(high) Monocytes (Cluster 9)	Factor5	-0.162579
X9_Monocytes...CD16_FCGR3A__ELF1	ELF1	FCGR3A(high) Monocytes (Cluster 9)	Factor5	-0.0064575
X9_Monocytes...CD16_FCGR3A__ELOB	ELOB	FCGR3A(high) Monocytes (Cluster 9)	Factor5	0.0182288
X9_Monocytes...CD16_FCGR3A__EMP3	EMP3	FCGR3A(high) Monocytes (Cluster 9)	Factor5	0.00370077
X9_Monocytes...CD16_FCGR3A__ENO1	ENO1	FCGR3A(high) Monocytes (Cluster 9)	Factor5	0.00268459
X9_Monocytes...CD16_FCGR3A__ENY2	ENY2	FCGR3A(high) Monocytes (Cluster 9)	Factor5	0.014523
X9_Monocytes...CD16_FCGR3A__EPC1	EPC1	FCGR3A(high) Monocytes (Cluster 9)	Factor5	0.143963
X9_Monocytes...CD16_FCGR3A__ERH	ERH	FCGR3A(high) Monocytes (Cluster 9)	Factor5	-0.196496
X9_Monocytes...CD16_FCGR3A__ERICH1	ERICH1	FCGR3A(high) Monocytes (Cluster 9)	Factor5	-0.146484
X9_Monocytes...CD16_FCGR3A__ERP29	ERP29	FCGR3A(high) Monocytes (Cluster 9)	Factor5	-0.0924807
X9_Monocytes...CD16_FCGR3A__ETS2	ETS2	FCGR3A(high) Monocytes (Cluster 9)	Factor5	-0.214911
X9_Monocytes...CD16_FCGR3A__EVI2B	EVI2B	FCGR3A(high) Monocytes (Cluster 9)	Factor5	0.187808
X9_Monocytes...CD16_FCGR3A__EZR	EZR	FCGR3A(high) Monocytes (Cluster 9)	Factor5	0.0876491
X9_Monocytes...CD16_FCGR3A__FAM107B	FAM107B	FCGR3A(high) Monocytes (Cluster 9)	Factor5	0.0513308
X9_Monocytes...CD16_FCGR3A__FAM133B	FAM133B	FCGR3A(high) Monocytes (Cluster 9)	Factor5	0.334451
X9_Monocytes...CD16_FCGR3A__FAM49A	FAM49A	FCGR3A(high) Monocytes (Cluster 9)	Factor5	-0.0305811
X9_Monocytes...CD16_FCGR3A__FAM49B	FAM49B	FCGR3A(high) Monocytes (Cluster 9)	Factor5	-0.0605688
X9_Monocytes...CD16_FCGR3A__FAM96B	FAM96B	FCGR3A(high) Monocytes (Cluster 9)	Factor5	-0.0867469
X9_Monocytes...CD16_FCGR3A__FAU	FAU	FCGR3A(high) Monocytes (Cluster 9)	Factor5	0.0294137
X9_Monocytes...CD16_FCGR3A__FCER1G	FCER1G	FCGR3A(high) Monocytes (Cluster 9)	Factor5	-0.265553
X9_Monocytes...CD16_FCGR3A__FCGR2A	FCGR2A	FCGR3A(high) Monocytes (Cluster 9)	Factor5	-0.101212
X9_Monocytes...CD16_FCGR3A__FCGR3A	FCGR3A	FCGR3A(high) Monocytes (Cluster 9)	Factor5	-0.192281
X9_Monocytes...CD16_FCGR3A__FCGRT	FCGRT	FCGR3A(high) Monocytes (Cluster 9)	Factor5	0.108751
X9_Monocytes...CD16_FCGR3A__FCN1	FCN1	FCGR3A(high) Monocytes (Cluster 9)	Factor5	0.00874465
X9_Monocytes...CD16_FCGR3A__FGL2	FGL2	FCGR3A(high) Monocytes (Cluster 9)	Factor5	0.0101827
X9_Monocytes...CD16_FCGR3A__FGR	FGR	FCGR3A(high) Monocytes (Cluster 9)	Factor5	0.0548805
X9_Monocytes...CD16_FCGR3A__FKBP1A	FKBP1A	FCGR3A(high) Monocytes (Cluster 9)	Factor5	0.0284704
X9_Monocytes...CD16_FCGR3A__FLNA	FLNA	FCGR3A(high) Monocytes (Cluster 9)	Factor5	0.431711
X9_Monocytes...CD16_FCGR3A__FMNL1	FMNL1	FCGR3A(high) Monocytes (Cluster 9)	Factor5	0.260796
X9_Monocytes...CD16_FCGR3A__FNBP1	FNBP1	FCGR3A(high) Monocytes (Cluster 9)	Factor5	0.262779
X9_Monocytes...CD16_FCGR3A__FOS	FOS	FCGR3A(high) Monocytes (Cluster 9)	Factor5	0.0369411
X9_Monocytes...CD16_FCGR3A__FOSB	FOSB	FCGR3A(high) Monocytes (Cluster 9)	Factor5	-0.0572544
X9_Monocytes...CD16_FCGR3A__FOSL2	FOSL2	FCGR3A(high) Monocytes (Cluster 9)	Factor5	0.198897
X9_Monocytes...CD16_FCGR3A__FOXP1	FOXP1	FCGR3A(high) Monocytes (Cluster 9)	Factor5	-0.0132169
X9_Monocytes...CD16_FCGR3A__FTH1	FTH1	FCGR3A(high) Monocytes (Cluster 9)	Factor5	-0.0847165
X9_Monocytes...CD16_FCGR3A__FTL	FTL	FCGR3A(high) Monocytes (Cluster 9)	Factor5	-0.0951511
X9_Monocytes...CD16_FCGR3A__FUS	FUS	FCGR3A(high) Monocytes (Cluster 9)	Factor5	-0.0486005
X9_Monocytes...CD16_FCGR3A__FXYD5	FXYD5	FCGR3A(high) Monocytes (Cluster 9)	Factor5	0.0214411
X9_Monocytes...CD16_FCGR3A__FYB1	FYB1	FCGR3A(high) Monocytes (Cluster 9)	Factor5	0.0756367
X9_Monocytes...CD16_FCGR3A__GABARAPL1	GABARAPL1	FCGR3A(high) Monocytes (Cluster 9)	Factor5	0.121521
X9_Monocytes...CD16_FCGR3A__GADD45B	GADD45B	FCGR3A(high) Monocytes (Cluster 9)	Factor5	-0.11691
X9_Monocytes...CD16_FCGR3A__GAPDH	GAPDH	FCGR3A(high) Monocytes (Cluster 9)	Factor5	-0.130812
X9_Monocytes...CD16_FCGR3A__GDI2	GDI2	FCGR3A(high) Monocytes (Cluster 9)	Factor5	0.0752786
X9_Monocytes...CD16_FCGR3A__GHITM	GHITM	FCGR3A(high) Monocytes (Cluster 9)	Factor5	-0.0224859
X9_Monocytes...CD16_FCGR3A__GLIPR1	GLIPR1	FCGR3A(high) Monocytes (Cluster 9)	Factor5	-0.0336835
X9_Monocytes...CD16_FCGR3A__GLRX	GLRX	FCGR3A(high) Monocytes (Cluster 9)	Factor5	-0.200088
X9_Monocytes...CD16_FCGR3A__GLUL	GLUL	FCGR3A(high) Monocytes (Cluster 9)	Factor5	-0.225408
X9_Monocytes...CD16_FCGR3A__GMFG	GMFG	FCGR3A(high) Monocytes (Cluster 9)	Factor5	-0.0604451
X9_Monocytes...CD16_FCGR3A__GNAI2	GNAI2	FCGR3A(high) Monocytes (Cluster 9)	Factor5	0.0663797
X9_Monocytes...CD16_FCGR3A__GNAI3	GNAI3	FCGR3A(high) Monocytes (Cluster 9)	Factor5	-0.146076
X9_Monocytes...CD16_FCGR3A__GNAS	GNAS	FCGR3A(high) Monocytes (Cluster 9)	Factor5	0.245246
X9_Monocytes...CD16_FCGR3A__GNB1	GNB1	FCGR3A(high) Monocytes (Cluster 9)	Factor5	0.259145
X9_Monocytes...CD16_FCGR3A__GNB2	GNB2	FCGR3A(high) Monocytes (Cluster 9)	Factor5	0.00184867
X9_Monocytes...CD16_FCGR3A__GNG2	GNG2	FCGR3A(high) Monocytes (Cluster 9)	Factor5	0.110456
X9_Monocytes...CD16_FCGR3A__GNG5	GNG5	FCGR3A(high) Monocytes (Cluster 9)	Factor5	-0.0691903
X9_Monocytes...CD16_FCGR3A__GNS	GNS	FCGR3A(high) Monocytes (Cluster 9)	Factor5	-0.0156231
X9_Monocytes...CD16_FCGR3A__GPCPD1	GPCPD1	FCGR3A(high) Monocytes (Cluster 9)	Factor5	0.0184709
X9_Monocytes...CD16_FCGR3A__GPSM3	GPSM3	FCGR3A(high) Monocytes (Cluster 9)	Factor5	-0.0376715
X9_Monocytes...CD16_FCGR3A__GPX4	GPX4	FCGR3A(high) Monocytes (Cluster 9)	Factor5	0.0601357
X9_Monocytes...CD16_FCGR3A__GRB2	GRB2	FCGR3A(high) Monocytes (Cluster 9)	Factor5	0.149359
X9_Monocytes...CD16_FCGR3A__GRK2	GRK2	FCGR3A(high) Monocytes (Cluster 9)	Factor5	0.145198
X9_Monocytes...CD16_FCGR3A__GRN	GRN	FCGR3A(high) Monocytes (Cluster 9)	Factor5	0.0377752
X9_Monocytes...CD16_FCGR3A__GSTK1	GSTK1	FCGR3A(high) Monocytes (Cluster 9)	Factor5	-0.0672271
X9_Monocytes...CD16_FCGR3A__GSTO1	GSTO1	FCGR3A(high) Monocytes (Cluster 9)	Factor5	-0.226223
X9_Monocytes...CD16_FCGR3A__GSTP1	GSTP1	FCGR3A(high) Monocytes (Cluster 9)	Factor5	-0.0440495
X9_Monocytes...CD16_FCGR3A__GTF2B	GTF2B	FCGR3A(high) Monocytes (Cluster 9)	Factor5	-0.121118
X9_Monocytes...CD16_FCGR3A__GTF3A	GTF3A	FCGR3A(high) Monocytes (Cluster 9)	Factor5	-0.0797794
X9_Monocytes...CD16_FCGR3A__GUK1	GUK1	FCGR3A(high) Monocytes (Cluster 9)	Factor5	0.179182
X9_Monocytes...CD16_FCGR3A__H1FX	H1FX	FCGR3A(high) Monocytes (Cluster 9)	Factor5	0.0241838
X9_Monocytes...CD16_FCGR3A__H2AFV	H2AFV	FCGR3A(high) Monocytes (Cluster 9)	Factor5	0.0466045
X9_Monocytes...CD16_FCGR3A__H2AFY	H2AFY	FCGR3A(high) Monocytes (Cluster 9)	Factor5	0.0499963
X9_Monocytes...CD16_FCGR3A__H2AFZ	H2AFZ	FCGR3A(high) Monocytes (Cluster 9)	Factor5	-0.137051
X9_Monocytes...CD16_FCGR3A__H3F3A	H3F3A	FCGR3A(high) Monocytes (Cluster 9)	Factor5	-0.081551
X9_Monocytes...CD16_FCGR3A__H3F3B	H3F3B	FCGR3A(high) Monocytes (Cluster 9)	Factor5	-0.185518
X9_Monocytes...CD16_FCGR3A__HADHA	HADHA	FCGR3A(high) Monocytes (Cluster 9)	Factor5	0.0835719
X9_Monocytes...CD16_FCGR3A__HCK	HCK	FCGR3A(high) Monocytes (Cluster 9)	Factor5	0.030115
X9_Monocytes...CD16_FCGR3A__HCLS1	HCLS1	FCGR3A(high) Monocytes (Cluster 9)	Factor5	0.0951916
X9_Monocytes...CD16_FCGR3A__HCST	HCST	FCGR3A(high) Monocytes (Cluster 9)	Factor5	-0.084069
X9_Monocytes...CD16_FCGR3A__HERPUD1	HERPUD1	FCGR3A(high) Monocytes (Cluster 9)	Factor5	-0.0228402
X9_Monocytes...CD16_FCGR3A__HES4	HES4	FCGR3A(high) Monocytes (Cluster 9)	Factor5	-0.0527256
X9_Monocytes...CD16_FCGR3A__HIGD2A	HIGD2A	FCGR3A(high) Monocytes (Cluster 9)	Factor5	0.159837
X9_Monocytes...CD16_FCGR3A__HINT1	HINT1	FCGR3A(high) Monocytes (Cluster 9)	Factor5	0.0455266
X9_Monocytes...CD16_FCGR3A__HLA.A	HLA.A	FCGR3A(high) Monocytes (Cluster 9)	Factor5	-0.260657
X9_Monocytes...CD16_FCGR3A__HLA.B	HLA.B	FCGR3A(high) Monocytes (Cluster 9)	Factor5	0.0518647
X9_Monocytes...CD16_FCGR3A__HLA.C	HLA.C	FCGR3A(high) Monocytes (Cluster 9)	Factor5	-0.00631131
X9_Monocytes...CD16_FCGR3A__HLA.DPA1	HLA.DPA1	FCGR3A(high) Monocytes (Cluster 9)	Factor5	-0.0748024
X9_Monocytes...CD16_FCGR3A__HLA.DPB1	HLA.DPB1	FCGR3A(high) Monocytes (Cluster 9)	Factor5	-0.0287756
X9_Monocytes...CD16_FCGR3A__HLA.DQB1	HLA.DQB1	FCGR3A(high) Monocytes (Cluster 9)	Factor5	0.0880265
X9_Monocytes...CD16_FCGR3A__HLA.DRA	HLA.DRA	FCGR3A(high) Monocytes (Cluster 9)	Factor5	-0.18382
X9_Monocytes...CD16_FCGR3A__HLA.DRB1	HLA.DRB1	FCGR3A(high) Monocytes (Cluster 9)	Factor5	-0.267787
X9_Monocytes...CD16_FCGR3A__HLA.DRB5	HLA.DRB5	FCGR3A(high) Monocytes (Cluster 9)	Factor5	0.0435291
X9_Monocytes...CD16_FCGR3A__HLA.E	HLA.E	FCGR3A(high) Monocytes (Cluster 9)	Factor5	0.0207462
X9_Monocytes...CD16_FCGR3A__HLA.F	HLA.F	FCGR3A(high) Monocytes (Cluster 9)	Factor5	-0.0331321
X9_Monocytes...CD16_FCGR3A__HMGB1	HMGB1	FCGR3A(high) Monocytes (Cluster 9)	Factor5	0.218277
X9_Monocytes...CD16_FCGR3A__HMGB2	HMGB2	FCGR3A(high) Monocytes (Cluster 9)	Factor5	-0.0360344
X9_Monocytes...CD16_FCGR3A__HMGN2	HMGN2	FCGR3A(high) Monocytes (Cluster 9)	Factor5	-0.071249
X9_Monocytes...CD16_FCGR3A__HMOX1	HMOX1	FCGR3A(high) Monocytes (Cluster 9)	Factor5	-0.00331485
X9_Monocytes...CD16_FCGR3A__HNRNPA1	HNRNPA1	FCGR3A(high) Monocytes (Cluster 9)	Factor5	-0.230648
X9_Monocytes...CD16_FCGR3A__HNRNPA2B1	HNRNPA2B1	FCGR3A(high) Monocytes (Cluster 9)	Factor5	0.193496
X9_Monocytes...CD16_FCGR3A__HNRNPA3	HNRNPA3	FCGR3A(high) Monocytes (Cluster 9)	Factor5	0.194265
X9_Monocytes...CD16_FCGR3A__HNRNPAB	HNRNPAB	FCGR3A(high) Monocytes (Cluster 9)	Factor5	-0.213795
X9_Monocytes...CD16_FCGR3A__HNRNPC	HNRNPC	FCGR3A(high) Monocytes (Cluster 9)	Factor5	-0.0340041
X9_Monocytes...CD16_FCGR3A__HNRNPD	HNRNPD	FCGR3A(high) Monocytes (Cluster 9)	Factor5	0.164737
X9_Monocytes...CD16_FCGR3A__HNRNPDL	HNRNPDL	FCGR3A(high) Monocytes (Cluster 9)	Factor5	-0.0821198
X9_Monocytes...CD16_FCGR3A__HNRNPF	HNRNPF	FCGR3A(high) Monocytes (Cluster 9)	Factor5	-0.0279916
X9_Monocytes...CD16_FCGR3A__HNRNPH1	HNRNPH1	FCGR3A(high) Monocytes (Cluster 9)	Factor5	0.135098
X9_Monocytes...CD16_FCGR3A__HNRNPH3	HNRNPH3	FCGR3A(high) Monocytes (Cluster 9)	Factor5	0.0733271
X9_Monocytes...CD16_FCGR3A__HNRNPK	HNRNPK	FCGR3A(high) Monocytes (Cluster 9)	Factor5	0.0623002
X9_Monocytes...CD16_FCGR3A__HNRNPM	HNRNPM	FCGR3A(high) Monocytes (Cluster 9)	Factor5	0.0931403
X9_Monocytes...CD16_FCGR3A__HNRNPR	HNRNPR	FCGR3A(high) Monocytes (Cluster 9)	Factor5	0.0956497
X9_Monocytes...CD16_FCGR3A__HNRNPU	HNRNPU	FCGR3A(high) Monocytes (Cluster 9)	Factor5	0.113393
X9_Monocytes...CD16_FCGR3A__HOTAIRM1	HOTAIRM1	FCGR3A(high) Monocytes (Cluster 9)	Factor5	0.1085
X9_Monocytes...CD16_FCGR3A__HP1BP3	HP1BP3	FCGR3A(high) Monocytes (Cluster 9)	Factor5	0.154218
X9_Monocytes...CD16_FCGR3A__HSBP1	HSBP1	FCGR3A(high) Monocytes (Cluster 9)	Factor5	-0.11819
X9_Monocytes...CD16_FCGR3A__HSP90AA1	HSP90AA1	FCGR3A(high) Monocytes (Cluster 9)	Factor5	-0.42523
X9_Monocytes...CD16_FCGR3A__HSP90AB1	HSP90AB1	FCGR3A(high) Monocytes (Cluster 9)	Factor5	-0.31259
X9_Monocytes...CD16_FCGR3A__HSP90B1	HSP90B1	FCGR3A(high) Monocytes (Cluster 9)	Factor5	-0.164937
X9_Monocytes...CD16_FCGR3A__HSPA5	HSPA5	FCGR3A(high) Monocytes (Cluster 9)	Factor5	-0.0316168
X9_Monocytes...CD16_FCGR3A__HSPA8	HSPA8	FCGR3A(high) Monocytes (Cluster 9)	Factor5	-0.299022
X9_Monocytes...CD16_FCGR3A__HSPD1	HSPD1	FCGR3A(high) Monocytes (Cluster 9)	Factor5	-0.106927
X9_Monocytes...CD16_FCGR3A__HSPE1	HSPE1	FCGR3A(high) Monocytes (Cluster 9)	Factor5	-0.310339
X9_Monocytes...CD16_FCGR3A__HSPH1	HSPH1	FCGR3A(high) Monocytes (Cluster 9)	Factor5	-0.234353
X9_Monocytes...CD16_FCGR3A__ICAM3	ICAM3	FCGR3A(high) Monocytes (Cluster 9)	Factor5	-0.0220865
X9_Monocytes...CD16_FCGR3A__ID2	ID2	FCGR3A(high) Monocytes (Cluster 9)	Factor5	-0.10806
X9_Monocytes...CD16_FCGR3A__IDS	IDS	FCGR3A(high) Monocytes (Cluster 9)	Factor5	0.104486
X9_Monocytes...CD16_FCGR3A__IER2	IER2	FCGR3A(high) Monocytes (Cluster 9)	Factor5	-0.122059
X9_Monocytes...CD16_FCGR3A__IER5	IER5	FCGR3A(high) Monocytes (Cluster 9)	Factor5	0.0145683
X9_Monocytes...CD16_FCGR3A__IFI30	IFI30	FCGR3A(high) Monocytes (Cluster 9)	Factor5	0.0556935
X9_Monocytes...CD16_FCGR3A__IFITM2	IFITM2	FCGR3A(high) Monocytes (Cluster 9)	Factor5	-0.0487359
X9_Monocytes...CD16_FCGR3A__IFITM3	IFITM3	FCGR3A(high) Monocytes (Cluster 9)	Factor5	-0.168849
X9_Monocytes...CD16_FCGR3A__IFNGR1	IFNGR1	FCGR3A(high) Monocytes (Cluster 9)	Factor5	0.18087
X9_Monocytes...CD16_FCGR3A__IFRD1	IFRD1	FCGR3A(high) Monocytes (Cluster 9)	Factor5	-0.188031
X9_Monocytes...CD16_FCGR3A__IGSF6	IGSF6	FCGR3A(high) Monocytes (Cluster 9)	Factor5	0.00601162
X9_Monocytes...CD16_FCGR3A__IK	IK	FCGR3A(high) Monocytes (Cluster 9)	Factor5	-0.0887057
X9_Monocytes...CD16_FCGR3A__IKZF1	IKZF1	FCGR3A(high) Monocytes (Cluster 9)	Factor5	0.180787
X9_Monocytes...CD16_FCGR3A__IL10RA	IL10RA	FCGR3A(high) Monocytes (Cluster 9)	Factor5	0.0977934
X9_Monocytes...CD16_FCGR3A__IL1B	IL1B	FCGR3A(high) Monocytes (Cluster 9)	Factor5	-0.025591
X9_Monocytes...CD16_FCGR3A__INSIG1	INSIG1	FCGR3A(high) Monocytes (Cluster 9)	Factor5	0.0756808
X9_Monocytes...CD16_FCGR3A__IQGAP1	IQGAP1	FCGR3A(high) Monocytes (Cluster 9)	Factor5	0.0935465
X9_Monocytes...CD16_FCGR3A__IRAK3	IRAK3	FCGR3A(high) Monocytes (Cluster 9)	Factor5	0.00560334
X9_Monocytes...CD16_FCGR3A__IRF1	IRF1	FCGR3A(high) Monocytes (Cluster 9)	Factor5	0.0724629
X9_Monocytes...CD16_FCGR3A__IRS2	IRS2	FCGR3A(high) Monocytes (Cluster 9)	Factor5	-0.00374701
X9_Monocytes...CD16_FCGR3A__ISG15	ISG15	FCGR3A(high) Monocytes (Cluster 9)	Factor5	-0.0062558
X9_Monocytes...CD16_FCGR3A__ITGA4	ITGA4	FCGR3A(high) Monocytes (Cluster 9)	Factor5	0.0689043
X9_Monocytes...CD16_FCGR3A__ITGAL	ITGAL	FCGR3A(high) Monocytes (Cluster 9)	Factor5	0.0811871
X9_Monocytes...CD16_FCGR3A__ITGAX	ITGAX	FCGR3A(high) Monocytes (Cluster 9)	Factor5	0.182628
X9_Monocytes...CD16_FCGR3A__ITGB1	ITGB1	FCGR3A(high) Monocytes (Cluster 9)	Factor5	0.236772
X9_Monocytes...CD16_FCGR3A__ITGB2	ITGB2	FCGR3A(high) Monocytes (Cluster 9)	Factor5	0.291461
X9_Monocytes...CD16_FCGR3A__ITM2B	ITM2B	FCGR3A(high) Monocytes (Cluster 9)	Factor5	-0.263214
X9_Monocytes...CD16_FCGR3A__JAK1	JAK1	FCGR3A(high) Monocytes (Cluster 9)	Factor5	-0.0419776
X9_Monocytes...CD16_FCGR3A__JMJD1C	JMJD1C	FCGR3A(high) Monocytes (Cluster 9)	Factor5	0.0716917
X9_Monocytes...CD16_FCGR3A__JPT1	JPT1	FCGR3A(high) Monocytes (Cluster 9)	Factor5	-0.143421
X9_Monocytes...CD16_FCGR3A__JTB	JTB	FCGR3A(high) Monocytes (Cluster 9)	Factor5	-0.342099
X9_Monocytes...CD16_FCGR3A__JUN	JUN	FCGR3A(high) Monocytes (Cluster 9)	Factor5	-0.163314
X9_Monocytes...CD16_FCGR3A__JUNB	JUNB	FCGR3A(high) Monocytes (Cluster 9)	Factor5	0.263204
X9_Monocytes...CD16_FCGR3A__JUND	JUND	FCGR3A(high) Monocytes (Cluster 9)	Factor5	0.0991386
X9_Monocytes...CD16_FCGR3A__KHDRBS1	KHDRBS1	FCGR3A(high) Monocytes (Cluster 9)	Factor5	-0.0203683
X9_Monocytes...CD16_FCGR3A__KIF5B	KIF5B	FCGR3A(high) Monocytes (Cluster 9)	Factor5	-0.0111661
X9_Monocytes...CD16_FCGR3A__KLF2	KLF2	FCGR3A(high) Monocytes (Cluster 9)	Factor5	0.0500715
X9_Monocytes...CD16_FCGR3A__KLF3	KLF3	FCGR3A(high) Monocytes (Cluster 9)	Factor5	0.239689
X9_Monocytes...CD16_FCGR3A__KLF4	KLF4	FCGR3A(high) Monocytes (Cluster 9)	Factor5	-0.119029
X9_Monocytes...CD16_FCGR3A__KLF6	KLF6	FCGR3A(high) Monocytes (Cluster 9)	Factor5	0.0199973
X9_Monocytes...CD16_FCGR3A__KMT2E	KMT2E	FCGR3A(high) Monocytes (Cluster 9)	Factor5	0.177159
X9_Monocytes...CD16_FCGR3A__LAMTOR1	LAMTOR1	FCGR3A(high) Monocytes (Cluster 9)	Factor5	-0.0591187
X9_Monocytes...CD16_FCGR3A__LAMTOR4	LAMTOR4	FCGR3A(high) Monocytes (Cluster 9)	Factor5	-0.0145966
X9_Monocytes...CD16_FCGR3A__LAMTOR5	LAMTOR5	FCGR3A(high) Monocytes (Cluster 9)	Factor5	-0.00972567
X9_Monocytes...CD16_FCGR3A__LAPTM4A	LAPTM4A	FCGR3A(high) Monocytes (Cluster 9)	Factor5	0.0214055
X9_Monocytes...CD16_FCGR3A__LAPTM5	LAPTM5	FCGR3A(high) Monocytes (Cluster 9)	Factor5	-0.064465
X9_Monocytes...CD16_FCGR3A__LCP1	LCP1	FCGR3A(high) Monocytes (Cluster 9)	Factor5	0.15191
X9_Monocytes...CD16_FCGR3A__LCP2	LCP2	FCGR3A(high) Monocytes (Cluster 9)	Factor5	-0.161925
X9_Monocytes...CD16_FCGR3A__LDHA	LDHA	FCGR3A(high) Monocytes (Cluster 9)	Factor5	-0.199013
X9_Monocytes...CD16_FCGR3A__LGALS1	LGALS1	FCGR3A(high) Monocytes (Cluster 9)	Factor5	0.195219
X9_Monocytes...CD16_FCGR3A__LGALS3	LGALS3	FCGR3A(high) Monocytes (Cluster 9)	Factor5	-0.106153
X9_Monocytes...CD16_FCGR3A__LGALS9	LGALS9	FCGR3A(high) Monocytes (Cluster 9)	Factor5	-0.0377424
X9_Monocytes...CD16_FCGR3A__LILRA5	LILRA5	FCGR3A(high) Monocytes (Cluster 9)	Factor5	-0.189271
X9_Monocytes...CD16_FCGR3A__LILRB1	LILRB1	FCGR3A(high) Monocytes (Cluster 9)	Factor5	-0.0714411
X9_Monocytes...CD16_FCGR3A__LILRB2	LILRB2	FCGR3A(high) Monocytes (Cluster 9)	Factor5	-0.124511
X9_Monocytes...CD16_FCGR3A__LILRB3	LILRB3	FCGR3A(high) Monocytes (Cluster 9)	Factor5	0.150946
X9_Monocytes...CD16_FCGR3A__LIMD2	LIMD2	FCGR3A(high) Monocytes (Cluster 9)	Factor5	0.175458
X9_Monocytes...CD16_FCGR3A__LIMS1	LIMS1	FCGR3A(high) Monocytes (Cluster 9)	Factor5	0.101696
X9_Monocytes...CD16_FCGR3A__LMO2	LMO2	FCGR3A(high) Monocytes (Cluster 9)	Factor5	-0.0115921
X9_Monocytes...CD16_FCGR3A__LNPEP	LNPEP	FCGR3A(high) Monocytes (Cluster 9)	Factor5	0.2302
X9_Monocytes...CD16_FCGR3A__LRRC25	LRRC25	FCGR3A(high) Monocytes (Cluster 9)	Factor5	0.109709
X9_Monocytes...CD16_FCGR3A__LRRFIP1	LRRFIP1	FCGR3A(high) Monocytes (Cluster 9)	Factor5	0.161804
X9_Monocytes...CD16_FCGR3A__LSM6	LSM6	FCGR3A(high) Monocytes (Cluster 9)	Factor5	-0.17967
X9_Monocytes...CD16_FCGR3A__LSM7	LSM7	FCGR3A(high) Monocytes (Cluster 9)	Factor5	-0.147296
X9_Monocytes...CD16_FCGR3A__LSM8	LSM8	FCGR3A(high) Monocytes (Cluster 9)	Factor5	0.145406
X9_Monocytes...CD16_FCGR3A__LSP1	LSP1	FCGR3A(high) Monocytes (Cluster 9)	Factor5	0.296376
X9_Monocytes...CD16_FCGR3A__LST1	LST1	FCGR3A(high) Monocytes (Cluster 9)	Factor5	0.0281881
X9_Monocytes...CD16_FCGR3A__LTA4H	LTA4H	FCGR3A(high) Monocytes (Cluster 9)	Factor5	-0.0170235
X9_Monocytes...CD16_FCGR3A__LY6E	LY6E	FCGR3A(high) Monocytes (Cluster 9)	Factor5	-0.0429677
X9_Monocytes...CD16_FCGR3A__LYN	LYN	FCGR3A(high) Monocytes (Cluster 9)	Factor5	0.402477
X9_Monocytes...CD16_FCGR3A__LYST	LYST	FCGR3A(high) Monocytes (Cluster 9)	Factor5	0.411388
X9_Monocytes...CD16_FCGR3A__LYZ	LYZ	FCGR3A(high) Monocytes (Cluster 9)	Factor5	-0.0318641
X9_Monocytes...CD16_FCGR3A__M6PR	M6PR	FCGR3A(high) Monocytes (Cluster 9)	Factor5	0.00230574
X9_Monocytes...CD16_FCGR3A__MAFB	MAFB	FCGR3A(high) Monocytes (Cluster 9)	Factor5	-0.172418
X9_Monocytes...CD16_FCGR3A__MALAT1	MALAT1	FCGR3A(high) Monocytes (Cluster 9)	Factor5	0.10975
X9_Monocytes...CD16_FCGR3A__MAP1LC3B	MAP1LC3B	FCGR3A(high) Monocytes (Cluster 9)	Factor5	-0.271831
X9_Monocytes...CD16_FCGR3A__MAP2K3	MAP2K3	FCGR3A(high) Monocytes (Cluster 9)	Factor5	-0.0423936
X9_Monocytes...CD16_FCGR3A__MAP3K1	MAP3K1	FCGR3A(high) Monocytes (Cluster 9)	Factor5	0.279012
X9_Monocytes...CD16_FCGR3A__MAP3K2	MAP3K2	FCGR3A(high) Monocytes (Cluster 9)	Factor5	0.0306297
X9_Monocytes...CD16_FCGR3A__MAP3K8	MAP3K8	FCGR3A(high) Monocytes (Cluster 9)	Factor5	0.282704
X9_Monocytes...CD16_FCGR3A__MAPK1	MAPK1	FCGR3A(high) Monocytes (Cluster 9)	Factor5	0.00321179
X9_Monocytes...CD16_FCGR3A__MAPKAPK3	MAPKAPK3	FCGR3A(high) Monocytes (Cluster 9)	Factor5	0.130455
X9_Monocytes...CD16_FCGR3A__MARCH1	2001-03-01	FCGR3A(high) Monocytes (Cluster 9)	Factor5	0.0680659
X9_Monocytes...CD16_FCGR3A__MARCKS	MARCKS	FCGR3A(high) Monocytes (Cluster 9)	Factor5	0.065276
X9_Monocytes...CD16_FCGR3A__MARCKSL1	MARCKSL1	FCGR3A(high) Monocytes (Cluster 9)	Factor5	-0.0360084
X9_Monocytes...CD16_FCGR3A__MBD2	MBD2	FCGR3A(high) Monocytes (Cluster 9)	Factor5	-0.0138269
X9_Monocytes...CD16_FCGR3A__MBNL1	MBNL1	FCGR3A(high) Monocytes (Cluster 9)	Factor5	0.205143
X9_Monocytes...CD16_FCGR3A__MCL1	MCL1	FCGR3A(high) Monocytes (Cluster 9)	Factor5	0.147965
X9_Monocytes...CD16_FCGR3A__MED13L	MED13L	FCGR3A(high) Monocytes (Cluster 9)	Factor5	0.138727
X9_Monocytes...CD16_FCGR3A__MEF2C	MEF2C	FCGR3A(high) Monocytes (Cluster 9)	Factor5	0.00813722
X9_Monocytes...CD16_FCGR3A__METRNL	METRNL	FCGR3A(high) Monocytes (Cluster 9)	Factor5	-0.0343576
X9_Monocytes...CD16_FCGR3A__MGST3	MGST3	FCGR3A(high) Monocytes (Cluster 9)	Factor5	-0.152061
X9_Monocytes...CD16_FCGR3A__MIDN	MIDN	FCGR3A(high) Monocytes (Cluster 9)	Factor5	0.148007
X9_Monocytes...CD16_FCGR3A__MINOS1	MINOS1	FCGR3A(high) Monocytes (Cluster 9)	Factor5	0.0735765
X9_Monocytes...CD16_FCGR3A__MIS18BP1	MIS18BP1	FCGR3A(high) Monocytes (Cluster 9)	Factor5	0.0342079
X9_Monocytes...CD16_FCGR3A__MNDA	MNDA	FCGR3A(high) Monocytes (Cluster 9)	Factor5	-0.273838
X9_Monocytes...CD16_FCGR3A__MOB1A	MOB1A	FCGR3A(high) Monocytes (Cluster 9)	Factor5	-0.0391525
X9_Monocytes...CD16_FCGR3A__MORF4L1	MORF4L1	FCGR3A(high) Monocytes (Cluster 9)	Factor5	-0.0897346
X9_Monocytes...CD16_FCGR3A__MPEG1	MPEG1	FCGR3A(high) Monocytes (Cluster 9)	Factor5	-0.0055961
X9_Monocytes...CD16_FCGR3A__MS4A7	MS4A7	FCGR3A(high) Monocytes (Cluster 9)	Factor5	-0.237549
X9_Monocytes...CD16_FCGR3A__MSN	MSN	FCGR3A(high) Monocytes (Cluster 9)	Factor5	0.324164
X9_Monocytes...CD16_FCGR3A__MXD1	MXD1	FCGR3A(high) Monocytes (Cluster 9)	Factor5	-0.112086
X9_Monocytes...CD16_FCGR3A__MYADM	MYADM	FCGR3A(high) Monocytes (Cluster 9)	Factor5	-0.045741
X9_Monocytes...CD16_FCGR3A__MYD88	MYD88	FCGR3A(high) Monocytes (Cluster 9)	Factor5	-0.0556609
X9_Monocytes...CD16_FCGR3A__MYH9	MYH9	FCGR3A(high) Monocytes (Cluster 9)	Factor5	0.215124
X9_Monocytes...CD16_FCGR3A__MYL12A	MYL12A	FCGR3A(high) Monocytes (Cluster 9)	Factor5	-0.207489
X9_Monocytes...CD16_FCGR3A__MYL12B	MYL12B	FCGR3A(high) Monocytes (Cluster 9)	Factor5	-0.13912
X9_Monocytes...CD16_FCGR3A__MYL6	MYL6	FCGR3A(high) Monocytes (Cluster 9)	Factor5	-0.0249177
X9_Monocytes...CD16_FCGR3A__MYO1F	MYO1F	FCGR3A(high) Monocytes (Cluster 9)	Factor5	0.463833
X9_Monocytes...CD16_FCGR3A__MYO1G	MYO1G	FCGR3A(high) Monocytes (Cluster 9)	Factor5	0.228939
X9_Monocytes...CD16_FCGR3A__N4BP2L2	N4BP2L2	FCGR3A(high) Monocytes (Cluster 9)	Factor5	0.0479017
X9_Monocytes...CD16_FCGR3A__NAAA	NAAA	FCGR3A(high) Monocytes (Cluster 9)	Factor5	0.0094575
X9_Monocytes...CD16_FCGR3A__NACA	NACA	FCGR3A(high) Monocytes (Cluster 9)	Factor5	0.209977
X9_Monocytes...CD16_FCGR3A__NAMPT	NAMPT	FCGR3A(high) Monocytes (Cluster 9)	Factor5	-0.0983886
X9_Monocytes...CD16_FCGR3A__NAP1L1	NAP1L1	FCGR3A(high) Monocytes (Cluster 9)	Factor5	0.414019
X9_Monocytes...CD16_FCGR3A__NCF2	NCF2	FCGR3A(high) Monocytes (Cluster 9)	Factor5	-0.127826
X9_Monocytes...CD16_FCGR3A__NCKAP1L	NCKAP1L	FCGR3A(high) Monocytes (Cluster 9)	Factor5	0.25958
X9_Monocytes...CD16_FCGR3A__NCL	NCL	FCGR3A(high) Monocytes (Cluster 9)	Factor5	0.13797
X9_Monocytes...CD16_FCGR3A__NCOA4	NCOA4	FCGR3A(high) Monocytes (Cluster 9)	Factor5	0.156906
X9_Monocytes...CD16_FCGR3A__NDUFA1	NDUFA1	FCGR3A(high) Monocytes (Cluster 9)	Factor5	0.0493882
X9_Monocytes...CD16_FCGR3A__NDUFA12	NDUFA12	FCGR3A(high) Monocytes (Cluster 9)	Factor5	-0.136462
X9_Monocytes...CD16_FCGR3A__NDUFA2	NDUFA2	FCGR3A(high) Monocytes (Cluster 9)	Factor5	0.024938
X9_Monocytes...CD16_FCGR3A__NDUFA4	NDUFA4	FCGR3A(high) Monocytes (Cluster 9)	Factor5	0.0656394
X9_Monocytes...CD16_FCGR3A__NDUFB1	NDUFB1	FCGR3A(high) Monocytes (Cluster 9)	Factor5	-0.0285533
X9_Monocytes...CD16_FCGR3A__NDUFB10	NDUFB10	FCGR3A(high) Monocytes (Cluster 9)	Factor5	-0.12871
X9_Monocytes...CD16_FCGR3A__NDUFB11	NDUFB11	FCGR3A(high) Monocytes (Cluster 9)	Factor5	-0.151473
X9_Monocytes...CD16_FCGR3A__NDUFB2	NDUFB2	FCGR3A(high) Monocytes (Cluster 9)	Factor5	0.0762501
X9_Monocytes...CD16_FCGR3A__NDUFB3	NDUFB3	FCGR3A(high) Monocytes (Cluster 9)	Factor5	-0.203547
X9_Monocytes...CD16_FCGR3A__NDUFB4	NDUFB4	FCGR3A(high) Monocytes (Cluster 9)	Factor5	-0.0396747
X9_Monocytes...CD16_FCGR3A__NDUFB5	NDUFB5	FCGR3A(high) Monocytes (Cluster 9)	Factor5	-0.018954
X9_Monocytes...CD16_FCGR3A__NDUFB7	NDUFB7	FCGR3A(high) Monocytes (Cluster 9)	Factor5	-0.00130364
X9_Monocytes...CD16_FCGR3A__NDUFS5	NDUFS5	FCGR3A(high) Monocytes (Cluster 9)	Factor5	0.062925
X9_Monocytes...CD16_FCGR3A__NDUFS6	NDUFS6	FCGR3A(high) Monocytes (Cluster 9)	Factor5	-0.16085
X9_Monocytes...CD16_FCGR3A__NEAT1	NEAT1	FCGR3A(high) Monocytes (Cluster 9)	Factor5	0.120662
X9_Monocytes...CD16_FCGR3A__NEDD8	NEDD8	FCGR3A(high) Monocytes (Cluster 9)	Factor5	-0.206606
X9_Monocytes...CD16_FCGR3A__NEU1	NEU1	FCGR3A(high) Monocytes (Cluster 9)	Factor5	0.00685833
X9_Monocytes...CD16_FCGR3A__NFE2L2	NFE2L2	FCGR3A(high) Monocytes (Cluster 9)	Factor5	0.0476839
X9_Monocytes...CD16_FCGR3A__NFKBIA	NFKBIA	FCGR3A(high) Monocytes (Cluster 9)	Factor5	-0.0916997
X9_Monocytes...CD16_FCGR3A__NFKBIZ	NFKBIZ	FCGR3A(high) Monocytes (Cluster 9)	Factor5	0.343769
X9_Monocytes...CD16_FCGR3A__NINJ1	NINJ1	FCGR3A(high) Monocytes (Cluster 9)	Factor5	-0.0590186
X9_Monocytes...CD16_FCGR3A__NKTR	NKTR	FCGR3A(high) Monocytes (Cluster 9)	Factor5	0.321895
X9_Monocytes...CD16_FCGR3A__NOP10	NOP10	FCGR3A(high) Monocytes (Cluster 9)	Factor5	-0.109213
X9_Monocytes...CD16_FCGR3A__NOP53	NOP53	FCGR3A(high) Monocytes (Cluster 9)	Factor5	0.167882
X9_Monocytes...CD16_FCGR3A__NOTCH2	NOTCH2	FCGR3A(high) Monocytes (Cluster 9)	Factor5	0.162517
X9_Monocytes...CD16_FCGR3A__NPC2	NPC2	FCGR3A(high) Monocytes (Cluster 9)	Factor5	0.0630403
X9_Monocytes...CD16_FCGR3A__NPM1	NPM1	FCGR3A(high) Monocytes (Cluster 9)	Factor5	-0.0837357
X9_Monocytes...CD16_FCGR3A__NR3C1	NR3C1	FCGR3A(high) Monocytes (Cluster 9)	Factor5	0.288417
X9_Monocytes...CD16_FCGR3A__NR4A1	NR4A1	FCGR3A(high) Monocytes (Cluster 9)	Factor5	0.0417841
X9_Monocytes...CD16_FCGR3A__NR4A2	NR4A2	FCGR3A(high) Monocytes (Cluster 9)	Factor5	0.0841478
X9_Monocytes...CD16_FCGR3A__NSA2	NSA2	FCGR3A(high) Monocytes (Cluster 9)	Factor5	-0.0304944
X9_Monocytes...CD16_FCGR3A__NUFIP2	NUFIP2	FCGR3A(high) Monocytes (Cluster 9)	Factor5	0.179039
X9_Monocytes...CD16_FCGR3A__OAZ1	OAZ1	FCGR3A(high) Monocytes (Cluster 9)	Factor5	-0.0903958
X9_Monocytes...CD16_FCGR3A__OSBPL8	OSBPL8	FCGR3A(high) Monocytes (Cluster 9)	Factor5	0.0658006
X9_Monocytes...CD16_FCGR3A__OST4	OST4	FCGR3A(high) Monocytes (Cluster 9)	Factor5	0.0239375
X9_Monocytes...CD16_FCGR3A__OSTF1	OSTF1	FCGR3A(high) Monocytes (Cluster 9)	Factor5	-0.158981
X9_Monocytes...CD16_FCGR3A__OTUD1	OTUD1	FCGR3A(high) Monocytes (Cluster 9)	Factor5	-0.0768779
X9_Monocytes...CD16_FCGR3A__PABPC1	PABPC1	FCGR3A(high) Monocytes (Cluster 9)	Factor5	0.369864
X9_Monocytes...CD16_FCGR3A__PABPC4	PABPC4	FCGR3A(high) Monocytes (Cluster 9)	Factor5	-0.0261423
X9_Monocytes...CD16_FCGR3A__PAG1	PAG1	FCGR3A(high) Monocytes (Cluster 9)	Factor5	-0.0483111
X9_Monocytes...CD16_FCGR3A__PAIP2	PAIP2	FCGR3A(high) Monocytes (Cluster 9)	Factor5	-0.0585487
X9_Monocytes...CD16_FCGR3A__PAK2	PAK2	FCGR3A(high) Monocytes (Cluster 9)	Factor5	0.119687
X9_Monocytes...CD16_FCGR3A__PAPOLA	PAPOLA	FCGR3A(high) Monocytes (Cluster 9)	Factor5	0.191318
X9_Monocytes...CD16_FCGR3A__PARK7	PARK7	FCGR3A(high) Monocytes (Cluster 9)	Factor5	0.0458718
X9_Monocytes...CD16_FCGR3A__PCBP1	PCBP1	FCGR3A(high) Monocytes (Cluster 9)	Factor5	-0.178369
X9_Monocytes...CD16_FCGR3A__PCBP2	PCBP2	FCGR3A(high) Monocytes (Cluster 9)	Factor5	0.0226678
X9_Monocytes...CD16_FCGR3A__PCGF5	PCGF5	FCGR3A(high) Monocytes (Cluster 9)	Factor5	0.0319572
X9_Monocytes...CD16_FCGR3A__PDIA3	PDIA3	FCGR3A(high) Monocytes (Cluster 9)	Factor5	-0.0982137
X9_Monocytes...CD16_FCGR3A__PECAM1	PECAM1	FCGR3A(high) Monocytes (Cluster 9)	Factor5	0.0730512
X9_Monocytes...CD16_FCGR3A__PFDN5	PFDN5	FCGR3A(high) Monocytes (Cluster 9)	Factor5	0.00646293
X9_Monocytes...CD16_FCGR3A__PFN1	PFN1	FCGR3A(high) Monocytes (Cluster 9)	Factor5	0.0987377
X9_Monocytes...CD16_FCGR3A__PGAM1	PGAM1	FCGR3A(high) Monocytes (Cluster 9)	Factor5	-0.194115
X9_Monocytes...CD16_FCGR3A__PGK1	PGK1	FCGR3A(high) Monocytes (Cluster 9)	Factor5	0.149974
X9_Monocytes...CD16_FCGR3A__PGLS	PGLS	FCGR3A(high) Monocytes (Cluster 9)	Factor5	-0.0537822
X9_Monocytes...CD16_FCGR3A__PIK3AP1	PIK3AP1	FCGR3A(high) Monocytes (Cluster 9)	Factor5	0.00389599
X9_Monocytes...CD16_FCGR3A__PILRA	PILRA	FCGR3A(high) Monocytes (Cluster 9)	Factor5	-0.0391174
X9_Monocytes...CD16_FCGR3A__PKM	PKM	FCGR3A(high) Monocytes (Cluster 9)	Factor5	-0.0191656
X9_Monocytes...CD16_FCGR3A__PKN1	PKN1	FCGR3A(high) Monocytes (Cluster 9)	Factor5	0.160738
X9_Monocytes...CD16_FCGR3A__PLAC8	PLAC8	FCGR3A(high) Monocytes (Cluster 9)	Factor5	-0.229972
X9_Monocytes...CD16_FCGR3A__PLAUR	PLAUR	FCGR3A(high) Monocytes (Cluster 9)	Factor5	-0.0732565
X9_Monocytes...CD16_FCGR3A__PLCG2	PLCG2	FCGR3A(high) Monocytes (Cluster 9)	Factor5	0.176011
X9_Monocytes...CD16_FCGR3A__PLEK	PLEK	FCGR3A(high) Monocytes (Cluster 9)	Factor5	-0.0498118
X9_Monocytes...CD16_FCGR3A__PLEKHO1	PLEKHO1	FCGR3A(high) Monocytes (Cluster 9)	Factor5	0.128648
X9_Monocytes...CD16_FCGR3A__PMAIP1	PMAIP1	FCGR3A(high) Monocytes (Cluster 9)	Factor5	-0.0154866
X9_Monocytes...CD16_FCGR3A__PNISR	PNISR	FCGR3A(high) Monocytes (Cluster 9)	Factor5	0.199764
X9_Monocytes...CD16_FCGR3A__PNPLA8	PNPLA8	FCGR3A(high) Monocytes (Cluster 9)	Factor5	-0.0550664
X9_Monocytes...CD16_FCGR3A__PNRC1	PNRC1	FCGR3A(high) Monocytes (Cluster 9)	Factor5	0.193503
X9_Monocytes...CD16_FCGR3A__PNRC2	PNRC2	FCGR3A(high) Monocytes (Cluster 9)	Factor5	0.0819152
X9_Monocytes...CD16_FCGR3A__POLE4	POLE4	FCGR3A(high) Monocytes (Cluster 9)	Factor5	-0.11446
X9_Monocytes...CD16_FCGR3A__POLR1D	POLR1D	FCGR3A(high) Monocytes (Cluster 9)	Factor5	0.0860114
X9_Monocytes...CD16_FCGR3A__POLR2L	POLR2L	FCGR3A(high) Monocytes (Cluster 9)	Factor5	-0.120105
X9_Monocytes...CD16_FCGR3A__POMP	POMP	FCGR3A(high) Monocytes (Cluster 9)	Factor5	-0.0952163
X9_Monocytes...CD16_FCGR3A__POU2F2	POU2F2	FCGR3A(high) Monocytes (Cluster 9)	Factor5	0.199831
X9_Monocytes...CD16_FCGR3A__PPDPF	PPDPF	FCGR3A(high) Monocytes (Cluster 9)	Factor5	-0.0425858
X9_Monocytes...CD16_FCGR3A__PPIA	PPIA	FCGR3A(high) Monocytes (Cluster 9)	Factor5	0.0460174
X9_Monocytes...CD16_FCGR3A__PPIB	PPIB	FCGR3A(high) Monocytes (Cluster 9)	Factor5	-0.0485182
X9_Monocytes...CD16_FCGR3A__PPP1CA	PPP1CA	FCGR3A(high) Monocytes (Cluster 9)	Factor5	0.13384
X9_Monocytes...CD16_FCGR3A__PPP1CB	PPP1CB	FCGR3A(high) Monocytes (Cluster 9)	Factor5	0.105579
X9_Monocytes...CD16_FCGR3A__PPP1R15A	PPP1R15A	FCGR3A(high) Monocytes (Cluster 9)	Factor5	-0.179226
X9_Monocytes...CD16_FCGR3A__PRDX1	PRDX1	FCGR3A(high) Monocytes (Cluster 9)	Factor5	0.0327011
X9_Monocytes...CD16_FCGR3A__PRDX5	PRDX5	FCGR3A(high) Monocytes (Cluster 9)	Factor5	-0.202093
X9_Monocytes...CD16_FCGR3A__PRELID1	PRELID1	FCGR3A(high) Monocytes (Cluster 9)	Factor5	0.325107
X9_Monocytes...CD16_FCGR3A__PRKAR1A	PRKAR1A	FCGR3A(high) Monocytes (Cluster 9)	Factor5	0.173071
X9_Monocytes...CD16_FCGR3A__PRKCB	PRKCB	FCGR3A(high) Monocytes (Cluster 9)	Factor5	0.266409
X9_Monocytes...CD16_FCGR3A__PRR13	PRR13	FCGR3A(high) Monocytes (Cluster 9)	Factor5	-0.105658
X9_Monocytes...CD16_FCGR3A__PRRC2C	PRRC2C	FCGR3A(high) Monocytes (Cluster 9)	Factor5	0.147359
X9_Monocytes...CD16_FCGR3A__PSAP	PSAP	FCGR3A(high) Monocytes (Cluster 9)	Factor5	0.0444869
X9_Monocytes...CD16_FCGR3A__PSMA4	PSMA4	FCGR3A(high) Monocytes (Cluster 9)	Factor5	-0.080611
X9_Monocytes...CD16_FCGR3A__PSMA7	PSMA7	FCGR3A(high) Monocytes (Cluster 9)	Factor5	0.105022
X9_Monocytes...CD16_FCGR3A__PSMB1	PSMB1	FCGR3A(high) Monocytes (Cluster 9)	Factor5	0.0306784
X9_Monocytes...CD16_FCGR3A__PSMB3	PSMB3	FCGR3A(high) Monocytes (Cluster 9)	Factor5	-0.0842434
X9_Monocytes...CD16_FCGR3A__PSMB8	PSMB8	FCGR3A(high) Monocytes (Cluster 9)	Factor5	-0.15466
X9_Monocytes...CD16_FCGR3A__PSMB9	PSMB9	FCGR3A(high) Monocytes (Cluster 9)	Factor5	-0.212482
X9_Monocytes...CD16_FCGR3A__PSMD8	PSMD8	FCGR3A(high) Monocytes (Cluster 9)	Factor5	-0.0882271
X9_Monocytes...CD16_FCGR3A__PSME1	PSME1	FCGR3A(high) Monocytes (Cluster 9)	Factor5	0.211132
X9_Monocytes...CD16_FCGR3A__PSME2	PSME2	FCGR3A(high) Monocytes (Cluster 9)	Factor5	-0.187831
X9_Monocytes...CD16_FCGR3A__PTBP3	PTBP3	FCGR3A(high) Monocytes (Cluster 9)	Factor5	0.241417
X9_Monocytes...CD16_FCGR3A__PTGER4	PTGER4	FCGR3A(high) Monocytes (Cluster 9)	Factor5	0.269957
X9_Monocytes...CD16_FCGR3A__PTGES3	PTGES3	FCGR3A(high) Monocytes (Cluster 9)	Factor5	-0.0564107
X9_Monocytes...CD16_FCGR3A__PTMA	PTMA	FCGR3A(high) Monocytes (Cluster 9)	Factor5	-0.0148621
X9_Monocytes...CD16_FCGR3A__PTP4A2	PTP4A2	FCGR3A(high) Monocytes (Cluster 9)	Factor5	0.106138
X9_Monocytes...CD16_FCGR3A__PTPN18	PTPN18	FCGR3A(high) Monocytes (Cluster 9)	Factor5	0.0458849
X9_Monocytes...CD16_FCGR3A__PTPN6	PTPN6	FCGR3A(high) Monocytes (Cluster 9)	Factor5	0.0321764
X9_Monocytes...CD16_FCGR3A__PTPRC	PTPRC	FCGR3A(high) Monocytes (Cluster 9)	Factor5	0.262908
X9_Monocytes...CD16_FCGR3A__PTPRE	PTPRE	FCGR3A(high) Monocytes (Cluster 9)	Factor5	-0.0865317
X9_Monocytes...CD16_FCGR3A__PYCARD	PYCARD	FCGR3A(high) Monocytes (Cluster 9)	Factor5	-0.0789568
X9_Monocytes...CD16_FCGR3A__QKI	QKI	FCGR3A(high) Monocytes (Cluster 9)	Factor5	0.344441
X9_Monocytes...CD16_FCGR3A__RAB10	RAB10	FCGR3A(high) Monocytes (Cluster 9)	Factor5	-0.145802
X9_Monocytes...CD16_FCGR3A__RAB11FIP1	RAB11FIP1	FCGR3A(high) Monocytes (Cluster 9)	Factor5	-0.013893
X9_Monocytes...CD16_FCGR3A__RAB2A	RAB2A	FCGR3A(high) Monocytes (Cluster 9)	Factor5	-0.0319493
X9_Monocytes...CD16_FCGR3A__RAB31	RAB31	FCGR3A(high) Monocytes (Cluster 9)	Factor5	0.172364
X9_Monocytes...CD16_FCGR3A__RAB5C	RAB5C	FCGR3A(high) Monocytes (Cluster 9)	Factor5	-0.0825853
X9_Monocytes...CD16_FCGR3A__RAB8A	RAB8A	FCGR3A(high) Monocytes (Cluster 9)	Factor5	-0.142184
X9_Monocytes...CD16_FCGR3A__RABGAP1L	RABGAP1L	FCGR3A(high) Monocytes (Cluster 9)	Factor5	-0.0466833
X9_Monocytes...CD16_FCGR3A__RAC1	RAC1	FCGR3A(high) Monocytes (Cluster 9)	Factor5	-0.215554
X9_Monocytes...CD16_FCGR3A__RAC2	RAC2	FCGR3A(high) Monocytes (Cluster 9)	Factor5	0.00827589
X9_Monocytes...CD16_FCGR3A__RACK1	RACK1	FCGR3A(high) Monocytes (Cluster 9)	Factor5	-0.00712746
X9_Monocytes...CD16_FCGR3A__RAN	RAN	FCGR3A(high) Monocytes (Cluster 9)	Factor5	-0.233365
X9_Monocytes...CD16_FCGR3A__RAP1A	RAP1A	FCGR3A(high) Monocytes (Cluster 9)	Factor5	-0.0727195
X9_Monocytes...CD16_FCGR3A__RAP1B	RAP1B	FCGR3A(high) Monocytes (Cluster 9)	Factor5	0.129721
X9_Monocytes...CD16_FCGR3A__RAP2B	RAP2B	FCGR3A(high) Monocytes (Cluster 9)	Factor5	0.112435
X9_Monocytes...CD16_FCGR3A__RASGEF1B	RASGEF1B	FCGR3A(high) Monocytes (Cluster 9)	Factor5	0.217231
X9_Monocytes...CD16_FCGR3A__RASSF5	RASSF5	FCGR3A(high) Monocytes (Cluster 9)	Factor5	-0.00762284
X9_Monocytes...CD16_FCGR3A__RBM25	RBM25	FCGR3A(high) Monocytes (Cluster 9)	Factor5	0.157902
X9_Monocytes...CD16_FCGR3A__RBM3	RBM3	FCGR3A(high) Monocytes (Cluster 9)	Factor5	0.0196909
X9_Monocytes...CD16_FCGR3A__RBM39	RBM39	FCGR3A(high) Monocytes (Cluster 9)	Factor5	-0.0287067
X9_Monocytes...CD16_FCGR3A__RBM8A	RBM8A	FCGR3A(high) Monocytes (Cluster 9)	Factor5	-0.0137853
X9_Monocytes...CD16_FCGR3A__RBX1	RBX1	FCGR3A(high) Monocytes (Cluster 9)	Factor5	-0.0957401
X9_Monocytes...CD16_FCGR3A__REEP5	REEP5	FCGR3A(high) Monocytes (Cluster 9)	Factor5	-0.0401427
X9_Monocytes...CD16_FCGR3A__REL	REL	FCGR3A(high) Monocytes (Cluster 9)	Factor5	0.290551
X9_Monocytes...CD16_FCGR3A__RGS10	RGS10	FCGR3A(high) Monocytes (Cluster 9)	Factor5	-0.14851
X9_Monocytes...CD16_FCGR3A__RGS19	RGS19	FCGR3A(high) Monocytes (Cluster 9)	Factor5	-0.125576
X9_Monocytes...CD16_FCGR3A__RGS2	RGS2	FCGR3A(high) Monocytes (Cluster 9)	Factor5	0.0968667
X9_Monocytes...CD16_FCGR3A__RHOA	RHOA	FCGR3A(high) Monocytes (Cluster 9)	Factor5	-0.0402126
X9_Monocytes...CD16_FCGR3A__RHOB	RHOB	FCGR3A(high) Monocytes (Cluster 9)	Factor5	-0.0417704
X9_Monocytes...CD16_FCGR3A__RHOC	RHOC	FCGR3A(high) Monocytes (Cluster 9)	Factor5	0.0742274
X9_Monocytes...CD16_FCGR3A__RHOG	RHOG	FCGR3A(high) Monocytes (Cluster 9)	Factor5	0.0299033
X9_Monocytes...CD16_FCGR3A__RILPL2	RILPL2	FCGR3A(high) Monocytes (Cluster 9)	Factor5	-0.089638
X9_Monocytes...CD16_FCGR3A__RIN3	RIN3	FCGR3A(high) Monocytes (Cluster 9)	Factor5	-0.00358639
X9_Monocytes...CD16_FCGR3A__RIOK3	RIOK3	FCGR3A(high) Monocytes (Cluster 9)	Factor5	0.330051
X9_Monocytes...CD16_FCGR3A__RIPOR2	RIPOR2	FCGR3A(high) Monocytes (Cluster 9)	Factor5	-0.0953634
X9_Monocytes...CD16_FCGR3A__RNASET2	RNASET2	FCGR3A(high) Monocytes (Cluster 9)	Factor5	-0.133898
X9_Monocytes...CD16_FCGR3A__RNF13	RNF13	FCGR3A(high) Monocytes (Cluster 9)	Factor5	-0.0594489
X9_Monocytes...CD16_FCGR3A__RNF130	RNF130	FCGR3A(high) Monocytes (Cluster 9)	Factor5	0.182407
X9_Monocytes...CD16_FCGR3A__RNF144B	RNF144B	FCGR3A(high) Monocytes (Cluster 9)	Factor5	0.0924658
X9_Monocytes...CD16_FCGR3A__RNF149	RNF149	FCGR3A(high) Monocytes (Cluster 9)	Factor5	-0.0223043
X9_Monocytes...CD16_FCGR3A__RNF213	RNF213	FCGR3A(high) Monocytes (Cluster 9)	Factor5	0.182602
X9_Monocytes...CD16_FCGR3A__RNF7	RNF7	FCGR3A(high) Monocytes (Cluster 9)	Factor5	0.0467302
X9_Monocytes...CD16_FCGR3A__RNH1	RNH1	FCGR3A(high) Monocytes (Cluster 9)	Factor5	-0.115264
X9_Monocytes...CD16_FCGR3A__ROCK1	ROCK1	FCGR3A(high) Monocytes (Cluster 9)	Factor5	0.0268006
X9_Monocytes...CD16_FCGR3A__RRAS	RRAS	FCGR3A(high) Monocytes (Cluster 9)	Factor5	-0.101028
X9_Monocytes...CD16_FCGR3A__RSL24D1	RSL24D1	FCGR3A(high) Monocytes (Cluster 9)	Factor5	0.190579
X9_Monocytes...CD16_FCGR3A__RSRC2	RSRC2	FCGR3A(high) Monocytes (Cluster 9)	Factor5	-0.0231073
X9_Monocytes...CD16_FCGR3A__RSRP1	RSRP1	FCGR3A(high) Monocytes (Cluster 9)	Factor5	0.179586
X9_Monocytes...CD16_FCGR3A__RTN3	RTN3	FCGR3A(high) Monocytes (Cluster 9)	Factor5	-0.0349704
X9_Monocytes...CD16_FCGR3A__RTN4	RTN4	FCGR3A(high) Monocytes (Cluster 9)	Factor5	0.0138693
X9_Monocytes...CD16_FCGR3A__RTRAF	RTRAF	FCGR3A(high) Monocytes (Cluster 9)	Factor5	0.0337532
X9_Monocytes...CD16_FCGR3A__RXRA	RXRA	FCGR3A(high) Monocytes (Cluster 9)	Factor5	0.141365
X9_Monocytes...CD16_FCGR3A__RYBP	RYBP	FCGR3A(high) Monocytes (Cluster 9)	Factor5	0.0683085
X9_Monocytes...CD16_FCGR3A__S100A10	S100A10	FCGR3A(high) Monocytes (Cluster 9)	Factor5	-0.00897267
X9_Monocytes...CD16_FCGR3A__S100A11	S100A11	FCGR3A(high) Monocytes (Cluster 9)	Factor5	-0.171368
X9_Monocytes...CD16_FCGR3A__S100A4	S100A4	FCGR3A(high) Monocytes (Cluster 9)	Factor5	0.141167
X9_Monocytes...CD16_FCGR3A__S100A6	S100A6	FCGR3A(high) Monocytes (Cluster 9)	Factor5	0.110336
X9_Monocytes...CD16_FCGR3A__S100A8	S100A8	FCGR3A(high) Monocytes (Cluster 9)	Factor5	-0.133174
X9_Monocytes...CD16_FCGR3A__S100A9	S100A9	FCGR3A(high) Monocytes (Cluster 9)	Factor5	-0.145123
X9_Monocytes...CD16_FCGR3A__SAMHD1	SAMHD1	FCGR3A(high) Monocytes (Cluster 9)	Factor5	0.0440756
X9_Monocytes...CD16_FCGR3A__SAMSN1	SAMSN1	FCGR3A(high) Monocytes (Cluster 9)	Factor5	0.22729
X9_Monocytes...CD16_FCGR3A__SAP18	SAP18	FCGR3A(high) Monocytes (Cluster 9)	Factor5	-0.128126
X9_Monocytes...CD16_FCGR3A__SARAF	SARAF	FCGR3A(high) Monocytes (Cluster 9)	Factor5	-0.0576249
X9_Monocytes...CD16_FCGR3A__SAT1	SAT1	FCGR3A(high) Monocytes (Cluster 9)	Factor5	-0.352425
X9_Monocytes...CD16_FCGR3A__SCAF11	SCAF11	FCGR3A(high) Monocytes (Cluster 9)	Factor5	0.0732436
X9_Monocytes...CD16_FCGR3A__SCIMP	SCIMP	FCGR3A(high) Monocytes (Cluster 9)	Factor5	0.0186648
X9_Monocytes...CD16_FCGR3A__SDCBP	SDCBP	FCGR3A(high) Monocytes (Cluster 9)	Factor5	-0.0665463
