## Supplementary Tables for "Multi-Omic Factor Analysis uncovers immunological signatures with pathophysiologic and clinical implications in coronary syndromes" (part 6 of 21)

### Sheet: TABLE6 (continued)
feature_name	gene	view	factor	weight
X9_Monocytes...CD16_FCGR3A__SEC11A	SEC11A	FCGR3A(high) Monocytes (Cluster 9)	Factor5	0.0234129
X9_Monocytes...CD16_FCGR3A__SEC14L1	SEC14L1	FCGR3A(high) Monocytes (Cluster 9)	Factor5	0.0453869
X9_Monocytes...CD16_FCGR3A__SEC61B	SEC61B	FCGR3A(high) Monocytes (Cluster 9)	Factor5	-0.165326
X9_Monocytes...CD16_FCGR3A__SEC61G	SEC61G	FCGR3A(high) Monocytes (Cluster 9)	Factor5	-0.106297
X9_Monocytes...CD16_FCGR3A__SELENOH	SELENOH	FCGR3A(high) Monocytes (Cluster 9)	Factor5	-0.0841358
X9_Monocytes...CD16_FCGR3A__SELENOK	SELENOK	FCGR3A(high) Monocytes (Cluster 9)	Factor5	0.161322
X9_Monocytes...CD16_FCGR3A__SELENOW	SELENOW	FCGR3A(high) Monocytes (Cluster 9)	Factor5	-0.103818
X9_Monocytes...CD16_FCGR3A__SELPLG	SELPLG	FCGR3A(high) Monocytes (Cluster 9)	Factor5	0.0674909
X9_Monocytes...CD16_FCGR3A__SEM1	SEM1	FCGR3A(high) Monocytes (Cluster 9)	Factor5	-0.063586
X9_Monocytes...CD16_FCGR3A__SEPT7	2007-09-01	FCGR3A(high) Monocytes (Cluster 9)	Factor5	0.0053953
X9_Monocytes...CD16_FCGR3A__SEPT9	2009-09-01	FCGR3A(high) Monocytes (Cluster 9)	Factor5	0.151102
X9_Monocytes...CD16_FCGR3A__SERBP1	SERBP1	FCGR3A(high) Monocytes (Cluster 9)	Factor5	0.0271089
X9_Monocytes...CD16_FCGR3A__SERF2	SERF2	FCGR3A(high) Monocytes (Cluster 9)	Factor5	-0.254745
X9_Monocytes...CD16_FCGR3A__SERINC1	SERINC1	FCGR3A(high) Monocytes (Cluster 9)	Factor5	0.0465386
X9_Monocytes...CD16_FCGR3A__SERP1	SERP1	FCGR3A(high) Monocytes (Cluster 9)	Factor5	-0.0647148
X9_Monocytes...CD16_FCGR3A__SERPINA1	SERPINA1	FCGR3A(high) Monocytes (Cluster 9)	Factor5	0.00780768
X9_Monocytes...CD16_FCGR3A__SERPINB1	SERPINB1	FCGR3A(high) Monocytes (Cluster 9)	Factor5	-0.0224137
X9_Monocytes...CD16_FCGR3A__SERTAD1	SERTAD1	FCGR3A(high) Monocytes (Cluster 9)	Factor5	-0.145892
X9_Monocytes...CD16_FCGR3A__SET	SET	FCGR3A(high) Monocytes (Cluster 9)	Factor5	0.0670902
X9_Monocytes...CD16_FCGR3A__SF1	SF1	FCGR3A(high) Monocytes (Cluster 9)	Factor5	0.267069
X9_Monocytes...CD16_FCGR3A__SF3B1	SF3B1	FCGR3A(high) Monocytes (Cluster 9)	Factor5	-0.0745974
X9_Monocytes...CD16_FCGR3A__SF3B5	SF3B5	FCGR3A(high) Monocytes (Cluster 9)	Factor5	-0.00492145
X9_Monocytes...CD16_FCGR3A__SF3B6	SF3B6	FCGR3A(high) Monocytes (Cluster 9)	Factor5	-0.0638582
X9_Monocytes...CD16_FCGR3A__SFPQ	SFPQ	FCGR3A(high) Monocytes (Cluster 9)	Factor5	-0.00463782
X9_Monocytes...CD16_FCGR3A__SGK1	SGK1	FCGR3A(high) Monocytes (Cluster 9)	Factor5	0.0835534
X9_Monocytes...CD16_FCGR3A__SH3BGRL	SH3BGRL	FCGR3A(high) Monocytes (Cluster 9)	Factor5	0.0675326
X9_Monocytes...CD16_FCGR3A__SH3BGRL3	SH3BGRL3	FCGR3A(high) Monocytes (Cluster 9)	Factor5	-0.0512632
X9_Monocytes...CD16_FCGR3A__SH3GLB1	SH3GLB1	FCGR3A(high) Monocytes (Cluster 9)	Factor5	-0.0403952
X9_Monocytes...CD16_FCGR3A__SIGLEC10	SIGLEC10	FCGR3A(high) Monocytes (Cluster 9)	Factor5	-0.0228482
X9_Monocytes...CD16_FCGR3A__SKAP2	SKAP2	FCGR3A(high) Monocytes (Cluster 9)	Factor5	0.115971
X9_Monocytes...CD16_FCGR3A__SKP1	SKP1	FCGR3A(high) Monocytes (Cluster 9)	Factor5	-0.192979
X9_Monocytes...CD16_FCGR3A__SLC11A1	SLC11A1	FCGR3A(high) Monocytes (Cluster 9)	Factor5	0.0608903
X9_Monocytes...CD16_FCGR3A__SLC25A3	SLC25A3	FCGR3A(high) Monocytes (Cluster 9)	Factor5	-0.158339
X9_Monocytes...CD16_FCGR3A__SLC25A5	SLC25A5	FCGR3A(high) Monocytes (Cluster 9)	Factor5	-0.0253293
X9_Monocytes...CD16_FCGR3A__SLC25A6	SLC25A6	FCGR3A(high) Monocytes (Cluster 9)	Factor5	0.272577
X9_Monocytes...CD16_FCGR3A__SLC31A2	SLC31A2	FCGR3A(high) Monocytes (Cluster 9)	Factor5	-0.247628
X9_Monocytes...CD16_FCGR3A__SLC7A7	SLC7A7	FCGR3A(high) Monocytes (Cluster 9)	Factor5	0.136569
X9_Monocytes...CD16_FCGR3A__SMAP2	SMAP2	FCGR3A(high) Monocytes (Cluster 9)	Factor5	-0.0994762
X9_Monocytes...CD16_FCGR3A__SMCHD1	SMCHD1	FCGR3A(high) Monocytes (Cluster 9)	Factor5	-0.00630824
X9_Monocytes...CD16_FCGR3A__SMDT1	SMDT1	FCGR3A(high) Monocytes (Cluster 9)	Factor5	-0.103075
X9_Monocytes...CD16_FCGR3A__SMIM25	SMIM25	FCGR3A(high) Monocytes (Cluster 9)	Factor5	-0.0545064
X9_Monocytes...CD16_FCGR3A__SNHG8	SNHG8	FCGR3A(high) Monocytes (Cluster 9)	Factor5	0.0222927
X9_Monocytes...CD16_FCGR3A__SNRPB	SNRPB	FCGR3A(high) Monocytes (Cluster 9)	Factor5	-0.116354
X9_Monocytes...CD16_FCGR3A__SNRPD2	SNRPD2	FCGR3A(high) Monocytes (Cluster 9)	Factor5	-0.118732
X9_Monocytes...CD16_FCGR3A__SNU13	SNU13	FCGR3A(high) Monocytes (Cluster 9)	Factor5	-0.168138
X9_Monocytes...CD16_FCGR3A__SNX10	SNX10	FCGR3A(high) Monocytes (Cluster 9)	Factor5	0.119276
X9_Monocytes...CD16_FCGR3A__SNX2	SNX2	FCGR3A(high) Monocytes (Cluster 9)	Factor5	0.0700481
X9_Monocytes...CD16_FCGR3A__SNX3	SNX3	FCGR3A(high) Monocytes (Cluster 9)	Factor5	-0.125114
X9_Monocytes...CD16_FCGR3A__SNX6	SNX6	FCGR3A(high) Monocytes (Cluster 9)	Factor5	-0.164631
X9_Monocytes...CD16_FCGR3A__SOD1	SOD1	FCGR3A(high) Monocytes (Cluster 9)	Factor5	-0.00774193
X9_Monocytes...CD16_FCGR3A__SOD2	SOD2	FCGR3A(high) Monocytes (Cluster 9)	Factor5	-0.108434
X9_Monocytes...CD16_FCGR3A__SON	SON	FCGR3A(high) Monocytes (Cluster 9)	Factor5	0.147331
X9_Monocytes...CD16_FCGR3A__SP110	SP110	FCGR3A(high) Monocytes (Cluster 9)	Factor5	-0.0020674
X9_Monocytes...CD16_FCGR3A__SPCS1	SPCS1	FCGR3A(high) Monocytes (Cluster 9)	Factor5	-0.101802
X9_Monocytes...CD16_FCGR3A__SPCS3	SPCS3	FCGR3A(high) Monocytes (Cluster 9)	Factor5	0.0343818
X9_Monocytes...CD16_FCGR3A__SPI1	SPI1	FCGR3A(high) Monocytes (Cluster 9)	Factor5	0.0484736
X9_Monocytes...CD16_FCGR3A__SPN	SPN	FCGR3A(high) Monocytes (Cluster 9)	Factor5	0.234939
X9_Monocytes...CD16_FCGR3A__SQSTM1	SQSTM1	FCGR3A(high) Monocytes (Cluster 9)	Factor5	-0.208659
X9_Monocytes...CD16_FCGR3A__SRGN	SRGN	FCGR3A(high) Monocytes (Cluster 9)	Factor5	-0.0895837
X9_Monocytes...CD16_FCGR3A__SRP14	SRP14	FCGR3A(high) Monocytes (Cluster 9)	Factor5	0.041561
X9_Monocytes...CD16_FCGR3A__SRRM1	SRRM1	FCGR3A(high) Monocytes (Cluster 9)	Factor5	0.152793
X9_Monocytes...CD16_FCGR3A__SRRM2	SRRM2	FCGR3A(high) Monocytes (Cluster 9)	Factor5	0.201101
X9_Monocytes...CD16_FCGR3A__SRSF2	SRSF2	FCGR3A(high) Monocytes (Cluster 9)	Factor5	-0.0146689
X9_Monocytes...CD16_FCGR3A__SRSF3	SRSF3	FCGR3A(high) Monocytes (Cluster 9)	Factor5	-0.308673
X9_Monocytes...CD16_FCGR3A__SRSF5	SRSF5	FCGR3A(high) Monocytes (Cluster 9)	Factor5	-0.274838
X9_Monocytes...CD16_FCGR3A__SRSF7	SRSF7	FCGR3A(high) Monocytes (Cluster 9)	Factor5	-0.0564224
X9_Monocytes...CD16_FCGR3A__SRSF9	SRSF9	FCGR3A(high) Monocytes (Cluster 9)	Factor5	-0.19628
X9_Monocytes...CD16_FCGR3A__SSH2	SSH2	FCGR3A(high) Monocytes (Cluster 9)	Factor5	-0.0365057
X9_Monocytes...CD16_FCGR3A__SSR2	SSR2	FCGR3A(high) Monocytes (Cluster 9)	Factor5	-0.0962009
X9_Monocytes...CD16_FCGR3A__SSR3	SSR3	FCGR3A(high) Monocytes (Cluster 9)	Factor5	-0.108593
X9_Monocytes...CD16_FCGR3A__SSR4	SSR4	FCGR3A(high) Monocytes (Cluster 9)	Factor5	-0.06478
X9_Monocytes...CD16_FCGR3A__ST13	ST13	FCGR3A(high) Monocytes (Cluster 9)	Factor5	0.100367
X9_Monocytes...CD16_FCGR3A__STK10	STK10	FCGR3A(high) Monocytes (Cluster 9)	Factor5	0.114999
X9_Monocytes...CD16_FCGR3A__STK17B	STK17B	FCGR3A(high) Monocytes (Cluster 9)	Factor5	0.168831
X9_Monocytes...CD16_FCGR3A__STK4	STK4	FCGR3A(high) Monocytes (Cluster 9)	Factor5	0.135246
X9_Monocytes...CD16_FCGR3A__STMP1	STMP1	FCGR3A(high) Monocytes (Cluster 9)	Factor5	0.0412882
X9_Monocytes...CD16_FCGR3A__STX11	STX11	FCGR3A(high) Monocytes (Cluster 9)	Factor5	-0.251495
X9_Monocytes...CD16_FCGR3A__STXBP2	STXBP2	FCGR3A(high) Monocytes (Cluster 9)	Factor5	0.0920328
X9_Monocytes...CD16_FCGR3A__SUB1	SUB1	FCGR3A(high) Monocytes (Cluster 9)	Factor5	-0.106628
X9_Monocytes...CD16_FCGR3A__SUMO2	SUMO2	FCGR3A(high) Monocytes (Cluster 9)	Factor5	-0.135787
X9_Monocytes...CD16_FCGR3A__SUPT4H1	SUPT4H1	FCGR3A(high) Monocytes (Cluster 9)	Factor5	-0.0568767
X9_Monocytes...CD16_FCGR3A__SYF2	SYF2	FCGR3A(high) Monocytes (Cluster 9)	Factor5	-0.0692115
X9_Monocytes...CD16_FCGR3A__SYNGR2	SYNGR2	FCGR3A(high) Monocytes (Cluster 9)	Factor5	0.0514254
X9_Monocytes...CD16_FCGR3A__TACC1	TACC1	FCGR3A(high) Monocytes (Cluster 9)	Factor5	0.0749577
X9_Monocytes...CD16_FCGR3A__TAF10	TAF10	FCGR3A(high) Monocytes (Cluster 9)	Factor5	-0.200527
X9_Monocytes...CD16_FCGR3A__TAF1D	TAF1D	FCGR3A(high) Monocytes (Cluster 9)	Factor5	-0.0365071
X9_Monocytes...CD16_FCGR3A__TAGAP	TAGAP	FCGR3A(high) Monocytes (Cluster 9)	Factor5	0.160508
X9_Monocytes...CD16_FCGR3A__TAGLN2	TAGLN2	FCGR3A(high) Monocytes (Cluster 9)	Factor5	-0.0311756
X9_Monocytes...CD16_FCGR3A__TALDO1	TALDO1	FCGR3A(high) Monocytes (Cluster 9)	Factor5	-0.120413
X9_Monocytes...CD16_FCGR3A__TAOK3	TAOK3	FCGR3A(high) Monocytes (Cluster 9)	Factor5	0.138163
X9_Monocytes...CD16_FCGR3A__TAPBP	TAPBP	FCGR3A(high) Monocytes (Cluster 9)	Factor5	0.12787
X9_Monocytes...CD16_FCGR3A__TAX1BP1	TAX1BP1	FCGR3A(high) Monocytes (Cluster 9)	Factor5	0.0328133
X9_Monocytes...CD16_FCGR3A__TBCA	TBCA	FCGR3A(high) Monocytes (Cluster 9)	Factor5	-0.075059
X9_Monocytes...CD16_FCGR3A__TBXAS1	TBXAS1	FCGR3A(high) Monocytes (Cluster 9)	Factor5	-0.00332219
X9_Monocytes...CD16_FCGR3A__TCF25	TCF25	FCGR3A(high) Monocytes (Cluster 9)	Factor5	0.0634981
X9_Monocytes...CD16_FCGR3A__TCF7L2	TCF7L2	FCGR3A(high) Monocytes (Cluster 9)	Factor5	0.163053
X9_Monocytes...CD16_FCGR3A__TCIRG1	TCIRG1	FCGR3A(high) Monocytes (Cluster 9)	Factor5	0.103404
X9_Monocytes...CD16_FCGR3A__TES	TES	FCGR3A(high) Monocytes (Cluster 9)	Factor5	0.0753433
X9_Monocytes...CD16_FCGR3A__TESC	TESC	FCGR3A(high) Monocytes (Cluster 9)	Factor5	-0.0510379
X9_Monocytes...CD16_FCGR3A__TGFB1	TGFB1	FCGR3A(high) Monocytes (Cluster 9)	Factor5	0.104994
X9_Monocytes...CD16_FCGR3A__TGOLN2	TGOLN2	FCGR3A(high) Monocytes (Cluster 9)	Factor5	0.244672
X9_Monocytes...CD16_FCGR3A__THEMIS2	THEMIS2	FCGR3A(high) Monocytes (Cluster 9)	Factor5	0.132739
X9_Monocytes...CD16_FCGR3A__TIMP1	TIMP1	FCGR3A(high) Monocytes (Cluster 9)	Factor5	-0.272527
X9_Monocytes...CD16_FCGR3A__TIMP2	TIMP2	FCGR3A(high) Monocytes (Cluster 9)	Factor5	0.0945877
X9_Monocytes...CD16_FCGR3A__TKT	TKT	FCGR3A(high) Monocytes (Cluster 9)	Factor5	0.0935849
X9_Monocytes...CD16_FCGR3A__TLE4	TLE4	FCGR3A(high) Monocytes (Cluster 9)	Factor5	0.242683
X9_Monocytes...CD16_FCGR3A__TLN1	TLN1	FCGR3A(high) Monocytes (Cluster 9)	Factor5	0.299801
X9_Monocytes...CD16_FCGR3A__TMA7	TMA7	FCGR3A(high) Monocytes (Cluster 9)	Factor5	0.00316384
X9_Monocytes...CD16_FCGR3A__TMBIM4	TMBIM4	FCGR3A(high) Monocytes (Cluster 9)	Factor5	-0.0865989
X9_Monocytes...CD16_FCGR3A__TMBIM6	TMBIM6	FCGR3A(high) Monocytes (Cluster 9)	Factor5	-0.0467365
X9_Monocytes...CD16_FCGR3A__TMEM167A	TMEM167A	FCGR3A(high) Monocytes (Cluster 9)	Factor5	0.0468685
X9_Monocytes...CD16_FCGR3A__TMEM258	TMEM258	FCGR3A(high) Monocytes (Cluster 9)	Factor5	0.0194354
X9_Monocytes...CD16_FCGR3A__TMEM50A	TMEM50A	FCGR3A(high) Monocytes (Cluster 9)	Factor5	-0.16486
X9_Monocytes...CD16_FCGR3A__TMEM59	TMEM59	FCGR3A(high) Monocytes (Cluster 9)	Factor5	0.0876718
X9_Monocytes...CD16_FCGR3A__TMPO	TMPO	FCGR3A(high) Monocytes (Cluster 9)	Factor5	0.137027
X9_Monocytes...CD16_FCGR3A__TMSB10	TMSB10	FCGR3A(high) Monocytes (Cluster 9)	Factor5	-0.0982237
X9_Monocytes...CD16_FCGR3A__TMSB4X	TMSB4X	FCGR3A(high) Monocytes (Cluster 9)	Factor5	-0.00816962
X9_Monocytes...CD16_FCGR3A__TNFAIP2	TNFAIP2	FCGR3A(high) Monocytes (Cluster 9)	Factor5	0.0812481
X9_Monocytes...CD16_FCGR3A__TNFAIP3	TNFAIP3	FCGR3A(high) Monocytes (Cluster 9)	Factor5	-0.0183238
X9_Monocytes...CD16_FCGR3A__TNFRSF14	TNFRSF14	FCGR3A(high) Monocytes (Cluster 9)	Factor5	-0.0589498
X9_Monocytes...CD16_FCGR3A__TNFRSF1B	TNFRSF1B	FCGR3A(high) Monocytes (Cluster 9)	Factor5	0.343406
X9_Monocytes...CD16_FCGR3A__TNFSF10	TNFSF10	FCGR3A(high) Monocytes (Cluster 9)	Factor5	-0.227076
X9_Monocytes...CD16_FCGR3A__TNFSF13B	TNFSF13B	FCGR3A(high) Monocytes (Cluster 9)	Factor5	-0.250195
X9_Monocytes...CD16_FCGR3A__TOB1	TOB1	FCGR3A(high) Monocytes (Cluster 9)	Factor5	0.0739987
X9_Monocytes...CD16_FCGR3A__TOMM20	TOMM20	FCGR3A(high) Monocytes (Cluster 9)	Factor5	0.0155738
X9_Monocytes...CD16_FCGR3A__TOMM7	TOMM7	FCGR3A(high) Monocytes (Cluster 9)	Factor5	0.164598
X9_Monocytes...CD16_FCGR3A__TPI1	TPI1	FCGR3A(high) Monocytes (Cluster 9)	Factor5	0.0430438
X9_Monocytes...CD16_FCGR3A__TPM3	TPM3	FCGR3A(high) Monocytes (Cluster 9)	Factor5	0.430876
X9_Monocytes...CD16_FCGR3A__TPR	TPR	FCGR3A(high) Monocytes (Cluster 9)	Factor5	0.0743716
X9_Monocytes...CD16_FCGR3A__TPT1	TPT1	FCGR3A(high) Monocytes (Cluster 9)	Factor5	-0.340111
X9_Monocytes...CD16_FCGR3A__TRA2B	TRA2B	FCGR3A(high) Monocytes (Cluster 9)	Factor5	-0.14216
X9_Monocytes...CD16_FCGR3A__TRAPPC1	TRAPPC1	FCGR3A(high) Monocytes (Cluster 9)	Factor5	-0.0101988
X9_Monocytes...CD16_FCGR3A__TRIR	TRIR	FCGR3A(high) Monocytes (Cluster 9)	Factor5	0.194112
X9_Monocytes...CD16_FCGR3A__TSC22D3	TSC22D3	FCGR3A(high) Monocytes (Cluster 9)	Factor5	0.0685108
X9_Monocytes...CD16_FCGR3A__TSPAN14	TSPAN14	FCGR3A(high) Monocytes (Cluster 9)	Factor5	0.0580523
X9_Monocytes...CD16_FCGR3A__TSPO	TSPO	FCGR3A(high) Monocytes (Cluster 9)	Factor5	0.0256627
X9_Monocytes...CD16_FCGR3A__TUBA1A	TUBA1A	FCGR3A(high) Monocytes (Cluster 9)	Factor5	-0.10152
X9_Monocytes...CD16_FCGR3A__TUBA1B	TUBA1B	FCGR3A(high) Monocytes (Cluster 9)	Factor5	-0.0322013
X9_Monocytes...CD16_FCGR3A__TUBB4B	TUBB4B	FCGR3A(high) Monocytes (Cluster 9)	Factor5	-0.116512
X9_Monocytes...CD16_FCGR3A__TXNIP	TXNIP	FCGR3A(high) Monocytes (Cluster 9)	Factor5	0.0521018
X9_Monocytes...CD16_FCGR3A__TYMP	TYMP	FCGR3A(high) Monocytes (Cluster 9)	Factor5	0.102868
X9_Monocytes...CD16_FCGR3A__TYROBP	TYROBP	FCGR3A(high) Monocytes (Cluster 9)	Factor5	0.03493
X9_Monocytes...CD16_FCGR3A__UBA52	UBA52	FCGR3A(high) Monocytes (Cluster 9)	Factor5	-0.0617095
X9_Monocytes...CD16_FCGR3A__UBB	UBB	FCGR3A(high) Monocytes (Cluster 9)	Factor5	-0.293443
X9_Monocytes...CD16_FCGR3A__UBC	UBC	FCGR3A(high) Monocytes (Cluster 9)	Factor5	-0.182308
X9_Monocytes...CD16_FCGR3A__UBE2B	UBE2B	FCGR3A(high) Monocytes (Cluster 9)	Factor5	-0.0329646
X9_Monocytes...CD16_FCGR3A__UBE2D3	UBE2D3	FCGR3A(high) Monocytes (Cluster 9)	Factor5	-0.12272
X9_Monocytes...CD16_FCGR3A__UBE2I	UBE2I	FCGR3A(high) Monocytes (Cluster 9)	Factor5	0.0350153
X9_Monocytes...CD16_FCGR3A__UBE2J1	UBE2J1	FCGR3A(high) Monocytes (Cluster 9)	Factor5	0.132687
X9_Monocytes...CD16_FCGR3A__UBE2L3	UBE2L3	FCGR3A(high) Monocytes (Cluster 9)	Factor5	-0.151846
X9_Monocytes...CD16_FCGR3A__UBE2R2	UBE2R2	FCGR3A(high) Monocytes (Cluster 9)	Factor5	-0.0284979
X9_Monocytes...CD16_FCGR3A__UBE2S	UBE2S	FCGR3A(high) Monocytes (Cluster 9)	Factor5	-0.163984
X9_Monocytes...CD16_FCGR3A__UBL5	UBL5	FCGR3A(high) Monocytes (Cluster 9)	Factor5	-0.0831062
X9_Monocytes...CD16_FCGR3A__UBXN1	UBXN1	FCGR3A(high) Monocytes (Cluster 9)	Factor5	0.128967
X9_Monocytes...CD16_FCGR3A__UCP2	UCP2	FCGR3A(high) Monocytes (Cluster 9)	Factor5	-0.0809019
X9_Monocytes...CD16_FCGR3A__UNC119	UNC119	FCGR3A(high) Monocytes (Cluster 9)	Factor5	-0.16874
X9_Monocytes...CD16_FCGR3A__UPP1	UPP1	FCGR3A(high) Monocytes (Cluster 9)	Factor5	-0.346546
X9_Monocytes...CD16_FCGR3A__UQCR10	UQCR10	FCGR3A(high) Monocytes (Cluster 9)	Factor5	-0.0669646
X9_Monocytes...CD16_FCGR3A__UQCR11	UQCR11	FCGR3A(high) Monocytes (Cluster 9)	Factor5	-0.11985
X9_Monocytes...CD16_FCGR3A__UQCRB	UQCRB	FCGR3A(high) Monocytes (Cluster 9)	Factor5	0.219251
X9_Monocytes...CD16_FCGR3A__UQCRH	UQCRH	FCGR3A(high) Monocytes (Cluster 9)	Factor5	0.0487003
X9_Monocytes...CD16_FCGR3A__UQCRQ	UQCRQ	FCGR3A(high) Monocytes (Cluster 9)	Factor5	-0.0774948
X9_Monocytes...CD16_FCGR3A__USP15	USP15	FCGR3A(high) Monocytes (Cluster 9)	Factor5	-0.0505496
X9_Monocytes...CD16_FCGR3A__USP3	USP3	FCGR3A(high) Monocytes (Cluster 9)	Factor5	0.0568313
X9_Monocytes...CD16_FCGR3A__UTRN	UTRN	FCGR3A(high) Monocytes (Cluster 9)	Factor5	0.16826
X9_Monocytes...CD16_FCGR3A__UXT	UXT	FCGR3A(high) Monocytes (Cluster 9)	Factor5	0.0880323
X9_Monocytes...CD16_FCGR3A__VAMP5	VAMP5	FCGR3A(high) Monocytes (Cluster 9)	Factor5	-0.152764
X9_Monocytes...CD16_FCGR3A__VAMP8	VAMP8	FCGR3A(high) Monocytes (Cluster 9)	Factor5	-0.204094
X9_Monocytes...CD16_FCGR3A__VAPA	VAPA	FCGR3A(high) Monocytes (Cluster 9)	Factor5	-0.202707
X9_Monocytes...CD16_FCGR3A__VASP	VASP	FCGR3A(high) Monocytes (Cluster 9)	Factor5	0.166963
X9_Monocytes...CD16_FCGR3A__VDAC1	VDAC1	FCGR3A(high) Monocytes (Cluster 9)	Factor5	0.0378724
X9_Monocytes...CD16_FCGR3A__VDAC2	VDAC2	FCGR3A(high) Monocytes (Cluster 9)	Factor5	-0.140016
X9_Monocytes...CD16_FCGR3A__VIM	VIM	FCGR3A(high) Monocytes (Cluster 9)	Factor5	-0.16732
X9_Monocytes...CD16_FCGR3A__VMP1	VMP1	FCGR3A(high) Monocytes (Cluster 9)	Factor5	-0.267596
X9_Monocytes...CD16_FCGR3A__VPS13C	VPS13C	FCGR3A(high) Monocytes (Cluster 9)	Factor5	0.236909
X9_Monocytes...CD16_FCGR3A__VPS28	VPS28	FCGR3A(high) Monocytes (Cluster 9)	Factor5	-0.155546
X9_Monocytes...CD16_FCGR3A__VPS29	VPS29	FCGR3A(high) Monocytes (Cluster 9)	Factor5	-0.246147
X9_Monocytes...CD16_FCGR3A__VPS35	VPS35	FCGR3A(high) Monocytes (Cluster 9)	Factor5	-0.0356827
X9_Monocytes...CD16_FCGR3A__VSIR	VSIR	FCGR3A(high) Monocytes (Cluster 9)	Factor5	-0.0450257
X9_Monocytes...CD16_FCGR3A__WAC	WAC	FCGR3A(high) Monocytes (Cluster 9)	Factor5	0.0456333
X9_Monocytes...CD16_FCGR3A__WARS	WARS	FCGR3A(high) Monocytes (Cluster 9)	Factor5	-0.0374692
X9_Monocytes...CD16_FCGR3A__WAS	WAS	FCGR3A(high) Monocytes (Cluster 9)	Factor5	-0.262042
X9_Monocytes...CD16_FCGR3A__WASF2	WASF2	FCGR3A(high) Monocytes (Cluster 9)	Factor5	0.12704
X9_Monocytes...CD16_FCGR3A__WDR83OS	WDR83OS	FCGR3A(high) Monocytes (Cluster 9)	Factor5	-0.127669
X9_Monocytes...CD16_FCGR3A__WSB1	WSB1	FCGR3A(high) Monocytes (Cluster 9)	Factor5	-0.274342
X9_Monocytes...CD16_FCGR3A__WTAP	WTAP	FCGR3A(high) Monocytes (Cluster 9)	Factor5	-0.086355
X9_Monocytes...CD16_FCGR3A__XRCC5	XRCC5	FCGR3A(high) Monocytes (Cluster 9)	Factor5	0.0636803
X9_Monocytes...CD16_FCGR3A__XRN2	XRN2	FCGR3A(high) Monocytes (Cluster 9)	Factor5	-0.200057
X9_Monocytes...CD16_FCGR3A__YBX1	YBX1	FCGR3A(high) Monocytes (Cluster 9)	Factor5	-0.216232
X9_Monocytes...CD16_FCGR3A__YBX3	YBX3	FCGR3A(high) Monocytes (Cluster 9)	Factor5	-0.309589
X9_Monocytes...CD16_FCGR3A__YME1L1	YME1L1	FCGR3A(high) Monocytes (Cluster 9)	Factor5	-0.043046
X9_Monocytes...CD16_FCGR3A__YPEL5	YPEL5	FCGR3A(high) Monocytes (Cluster 9)	Factor5	0.0331614
X9_Monocytes...CD16_FCGR3A__YWHAB	YWHAB	FCGR3A(high) Monocytes (Cluster 9)	Factor5	-0.0794546
X9_Monocytes...CD16_FCGR3A__YWHAE	YWHAE	FCGR3A(high) Monocytes (Cluster 9)	Factor5	-0.104115
X9_Monocytes...CD16_FCGR3A__YWHAZ	YWHAZ	FCGR3A(high) Monocytes (Cluster 9)	Factor5	0.139268
X9_Monocytes...CD16_FCGR3A__YY1	YY1	FCGR3A(high) Monocytes (Cluster 9)	Factor5	0.0608392
X9_Monocytes...CD16_FCGR3A__ZBTB7A	ZBTB7A	FCGR3A(high) Monocytes (Cluster 9)	Factor5	0.0847121
X9_Monocytes...CD16_FCGR3A__ZC3H15	ZC3H15	FCGR3A(high) Monocytes (Cluster 9)	Factor5	0.0226992
X9_Monocytes...CD16_FCGR3A__ZEB2	ZEB2	FCGR3A(high) Monocytes (Cluster 9)	Factor5	0.295634
X9_Monocytes...CD16_FCGR3A__ZFAND5	ZFAND5	FCGR3A(high) Monocytes (Cluster 9)	Factor5	0.117542
X9_Monocytes...CD16_FCGR3A__ZFAS1	ZFAS1	FCGR3A(high) Monocytes (Cluster 9)	Factor5	-0.000269292
X9_Monocytes...CD16_FCGR3A__ZFP36	ZFP36	FCGR3A(high) Monocytes (Cluster 9)	Factor5	0.112308
X9_Monocytes...CD16_FCGR3A__ZFP36L1	ZFP36L1	FCGR3A(high) Monocytes (Cluster 9)	Factor5	0.0421025
X9_Monocytes...CD16_FCGR3A__ZFP36L2	ZFP36L2	FCGR3A(high) Monocytes (Cluster 9)	Factor5	-0.158069
X9_Monocytes...CD16_FCGR3A__ZNF106	ZNF106	FCGR3A(high) Monocytes (Cluster 9)	Factor5	0.445481
X9_Monocytes...CD16_FCGR3A__ZNF207	ZNF207	FCGR3A(high) Monocytes (Cluster 9)	Factor5	0.148326
X9_Monocytes...CD16_FCGR3A__ZNF706	ZNF706	FCGR3A(high) Monocytes (Cluster 9)	Factor5	0.0167442
X9_Monocytes...CD16_FCGR3A__ZYX	ZYX	FCGR3A(high) Monocytes (Cluster 9)	Factor5	0.0571884
CK	CK	Clinical	Factor6	0.241791
CK_MB	CK_MB	Clinical	Factor6	0.0428983
CRP	CRP	Clinical	Factor6	-0.203164
Troponin	Troponin	Clinical	Factor6	0.0458168
BCA1__CXCL13	CXCL13	Cytokine	Factor6	-0.04227
CTACK__CCL27	CCL27	Cytokine	Factor6	-0.0520997
EGF__EGF	EGF	Cytokine	Factor6	0.0200944
ENA78__CXCL5	CXCL5	Cytokine	Factor6	-0.0531896
Eotaxin__CCL11	CCL11	Cytokine	Factor6	0.248747
Eotaxin2__CCL24	CCL24	Cytokine	Factor6	-0.0401632
Eotaxin3__CCL26	CCL26	Cytokine	Factor6	0.161219
FGF2__FGF2	FGF2	Cytokine	Factor6	0.13759
FLT3L__FLT3LG	FLT3LG	Cytokine	Factor6	0.0664563
Fractalkine__CX3CL1	CX3CL1	Cytokine	Factor6	0.0488669
GCSF__CSF3	CSF3	Cytokine	Factor6	-0.00577174
GMCSF__CSF2	CSF2	Cytokine	Factor6	0.0488969
GROalpha__CXCL1	CXCL1	Cytokine	Factor6	0.0410756
I309__CCL1	CCL1	Cytokine	Factor6	-0.0322305
IFNalpha2__IFNA2	IFNA2	Cytokine	Factor6	0.0608415
IFNgamma__IFNG	IFNG	Cytokine	Factor6	-0.0255704
IL10__IL10	IL10	Cytokine	Factor6	0.0282617
IL12p40__IL12B	IL12B	Cytokine	Factor6	0.0224917
IL12p70__IL12A	IL12A	Cytokine	Factor6	0.00627285
IL13__IL13	IL13	Cytokine	Factor6	0.0660164
IL15__IL15	IL15	Cytokine	Factor6	0.0246449
IL17A__IL17A	IL17A	Cytokine	Factor6	0.118765
IL17E_IL25__IL25	IL25	Cytokine	Factor6	-0.0212512
IL17F__IL17F	IL17F	Cytokine	Factor6	0.0633759
IL18__IL18	IL18	Cytokine	Factor6	0.260101
IL1alpha__IL1A	IL1A	Cytokine	Factor6	0.0281419
IL1beta__IL1B	IL1B	Cytokine	Factor6	0.186187
IL1RA__IL1RN	IL1RN	Cytokine	Factor6	0.0313893
IL2__IL2	IL2	Cytokine	Factor6	0.133998
IL20__IL20	IL20	Cytokine	Factor6	-0.330103
IL22__IL22	IL22	Cytokine	Factor6	-0.00540387
IL27__IL27	IL27	Cytokine	Factor6	0.00362091
IL3__IL3	IL3	Cytokine	Factor6	-0.00479909
IL4__IL4	IL4	Cytokine	Factor6	-0.144528
IL5__IL5	IL5	Cytokine	Factor6	-0.011597
IL6__IL6	IL6	Cytokine	Factor6	0.0162697
IL7__IL7	IL7	Cytokine	Factor6	0.0340888
IL8__CXCL8	CXCL8	Cytokine	Factor6	0.0352009
IL9__IL9	IL9	Cytokine	Factor6	-0.0260401
IP10__CXCL10	CXCL10	Cytokine	Factor6	0.0322681
LIF__LIF	LIF	Cytokine	Factor6	0.0173789
MCP1__CCL2	CCL2	Cytokine	Factor6	0.0543683
MCP2__CCL8	CCL8	Cytokine	Factor6	-0.313483
MCP3__CCL7	CCL7	Cytokine	Factor6	0.0366269
MCP4__CCL13	CCL13	Cytokine	Factor6	-0.00205136
MCSF__CSF1	CSF1	Cytokine	Factor6	0.00488306
MDC__CCL22	CCL22	Cytokine	Factor6	-0.216651
MIG_CXCL9__CXCL9	CXCL9	Cytokine	Factor6	0.0140722
MIP1alpha__CCL3	CCL3	Cytokine	Factor6	0.144916
MIP1beta__CCL4	CCL4	Cytokine	Factor6	-0.0461997
MIP1delta__CCL15	CCL15	Cytokine	Factor6	0.0291661
PDGFAA	PDGFAA	Cytokine	Factor6	-0.416355
PDGFAB_BB	PDGFAB_BB	Cytokine	Factor6	-0.443329
RANTES__CCL5	CCL5	Cytokine	Factor6	-0.273468
sCD40L__CD40LG	CD40LG	Cytokine	Factor6	-0.00974236
SCF__KITLG	KITLG	Cytokine	Factor6	-0.015466
SDF1alpha_beta__CXCL12	CXCL12	Cytokine	Factor6	-0.240603
TARC__CCL17	CCL17	Cytokine	Factor6	-0.0181705
TGFalpha__TGFA	TGFA	Cytokine	Factor6	-0.0155925
TNFalpha__TNF	TNF	Cytokine	Factor6	0.117647
TNFbeta__LTA	LTA	Cytokine	Factor6	0.0720646
TPO__TPO	TPO	Cytokine	Factor6	0.00512024
TRAIL__TNFS10	TNFS10	Cytokine	Factor6	0.0569364
VEGFA__VEGFA	VEGFA	Cytokine	Factor6	-0.16018
X6CKine__CCL21	CCL21	Cytokine	Factor6	0.0523786
AATK	AATK	Neutrophil	Factor6	0.00170232
ABCA7	ABCA7	Neutrophil	Factor6	-0.00725363
ABHD2	ABHD2	Neutrophil	Factor6	0.00926675
ABHD5	ABHD5	Neutrophil	Factor6	-0.0331594
ABTB1	ABTB1	Neutrophil	Factor6	-0.00802979
ACAP2	ACAP2	Neutrophil	Factor6	0.00266616
ACOX1	ACOX1	Neutrophil	Factor6	0.0023816
ACSL1	ACSL1	Neutrophil	Factor6	-0.0214662
ACTG1	ACTG1	Neutrophil	Factor6	0.0262276
ADAM10	ADAM10	Neutrophil	Factor6	0.0130667
ADD1	ADD1	Neutrophil	Factor6	-0.00271885
ADD3	ADD3	Neutrophil	Factor6	-0.00365378
ADGRE2	ADGRE2	Neutrophil	Factor6	-0.00316922
ADGRE3	ADGRE3	Neutrophil	Factor6	-0.00235623
ADGRG3	ADGRG3	Neutrophil	Factor6	-0.0104617
ADIPOR1	ADIPOR1	Neutrophil	Factor6	0.00581932
ADM	ADM	Neutrophil	Factor6	-0.0058764
AGO4	AGO4	Neutrophil	Factor6	0.0119737
AGTRAP	AGTRAP	Neutrophil	Factor6	-0.00296089
AKAP13	AKAP13	Neutrophil	Factor6	-0.0217634
AKIRIN1	AKIRIN1	Neutrophil	Factor6	0.0294094
AKT1	AKT1	Neutrophil	Factor6	0.00226566
ALOX5	ALOX5	Neutrophil	Factor6	-0.0225178
ALOX5AP	ALOX5AP	Neutrophil	Factor6	0.00364462
ALPL	ALPL	Neutrophil	Factor6	-0.0250373
AMPD2	AMPD2	Neutrophil	Factor6	-0.0164291
ANKRD11	ANKRD11	Neutrophil	Factor6	0.0242886
ANKRD12	ANKRD12	Neutrophil	Factor6	-0.0174317
ANKRD13A	ANKRD13A	Neutrophil	Factor6	-0.000105277
ANKRD13D	ANKRD13D	Neutrophil	Factor6	0.0227473
ANKRD44	ANKRD44	Neutrophil	Factor6	0.000122362
ANPEP	ANPEP	Neutrophil	Factor6	0.030864
ANXA11	ANXA11	Neutrophil	Factor6	-0.00595652
ANXA3	ANXA3	Neutrophil	Factor6	-0.014434
AP5B1	AP5B1	Neutrophil	Factor6	-0.00081215
APLP2	APLP2	Neutrophil	Factor6	-0.0144066
APMAP	APMAP	Neutrophil	Factor6	-0.056664
APOBEC3A	APOBEC3A	Neutrophil	Factor6	0.0368892
APOBEC3A_B	APOBEC3A_B	Neutrophil	Factor6	0.0368892
APOBR	APOBR	Neutrophil	Factor6	-0.0243657
ARF3	ARF3	Neutrophil	Factor6	0.0192225
ARF6	ARF6	Neutrophil	Factor6	-0.00565865
ARGLU1	ARGLU1	Neutrophil	Factor6	-0.00627498
ARHGAP15	ARHGAP15	Neutrophil	Factor6	0.00651787
ARHGAP26	ARHGAP26	Neutrophil	Factor6	0.00678859
ARHGAP27	ARHGAP27	Neutrophil	Factor6	0.0087086
ARHGAP4	ARHGAP4	Neutrophil	Factor6	-0.00578272
ARHGAP9	ARHGAP9	Neutrophil	Factor6	-0.030164
ARHGDIA	ARHGDIA	Neutrophil	Factor6	-0.0645454
ARHGEF1	ARHGEF1	Neutrophil	Factor6	-0.00225414
ARHGEF2	ARHGEF2	Neutrophil	Factor6	0.00511589
ARHGEF40	ARHGEF40	Neutrophil	Factor6	0.00308383
ARID1A	ARID1A	Neutrophil	Factor6	-0.000604271
ARID3A	ARID3A	Neutrophil	Factor6	-0.00307136
ARID4B	ARID4B	Neutrophil	Factor6	0.0126386
ARID5A	ARID5A	Neutrophil	Factor6	0.0010426
ARL6IP5	ARL6IP5	Neutrophil	Factor6	-0.000272254
ARPC4	ARPC4	Neutrophil	Factor6	-0.0123763
ARRDC3	ARRDC3	Neutrophil	Factor6	0.0142727
ASAP1	ASAP1	Neutrophil	Factor6	-0.00569526
ATF4	ATF4	Neutrophil	Factor6	-0.00888083
ATG16L2	ATG16L2	Neutrophil	Factor6	-0.0248833
ATG3	ATG3	Neutrophil	Factor6	0.00158106
ATP2A3	ATP2A3	Neutrophil	Factor6	0.00731694
ATP2B1	ATP2B1	Neutrophil	Factor6	0.00350197
ATP5F1B	ATP5F1B	Neutrophil	Factor6	-0.0326133
ATP5ME	ATP5ME	Neutrophil	Factor6	0.0120043
ATP5MF	ATP5MF	Neutrophil	Factor6	-0.0236669
ATP5MG	ATP5MG	Neutrophil	Factor6	0.0075533
ATP5MJ	ATP5MJ	Neutrophil	Factor6	-0.00965752
ATP5PF	ATP5PF	Neutrophil	Factor6	0.0282625
ATP6	ATP6	Neutrophil	Factor6	0.0214773
ATP6V0E1	ATP6V0E1	Neutrophil	Factor6	0.0144647
ATP6V1A	ATP6V1A	Neutrophil	Factor6	0.0152972
ATP6V1G1	ATP6V1G1	Neutrophil	Factor6	-0.000967805
ATP8	ATP8	Neutrophil	Factor6	0.0127469
ATRX	ATRX	Neutrophil	Factor6	0.00123441
ATXN7	ATXN7	Neutrophil	Factor6	0.0414726
AURKAIP1	AURKAIP1	Neutrophil	Factor6	-0.0441642
B4GALT1	B4GALT1	Neutrophil	Factor6	-0.00830637
B4GALT5	B4GALT5	Neutrophil	Factor6	0.00122001
BACH1	BACH1	Neutrophil	Factor6	0.0344518
BAZ1A	BAZ1A	Neutrophil	Factor6	-0.0090874
BAZ2B	BAZ2B	Neutrophil	Factor6	-0.016498
BCL2A1	BCL2A1	Neutrophil	Factor6	-0.0157007
BCL3	BCL3	Neutrophil	Factor6	0.00432632
BCL6	BCL6	Neutrophil	Factor6	-0.0141102
BEST1	BEST1	Neutrophil	Factor6	-0.0241675
BIN2	BIN2	Neutrophil	Factor6	0.0108355
BLOC1S1	BLOC1S1	Neutrophil	Factor6	-0.00518867
BLOC1S2	BLOC1S2	Neutrophil	Factor6	-0.0179483
BNIP2	BNIP2	Neutrophil	Factor6	0.0280054
BNIP3L	BNIP3L	Neutrophil	Factor6	0.00925517
BRD2	BRD2	Neutrophil	Factor6	-0.00252329
BRD4	BRD4	Neutrophil	Factor6	-0.0183465
BSG	BSG	Neutrophil	Factor6	-0.023059
BST1	BST1	Neutrophil	Factor6	0.00378543
BTG2	BTG2	Neutrophil	Factor6	-0.00947641
BUD31	BUD31	Neutrophil	Factor6	-0.0236061
C15orf39	C15orf39	Neutrophil	Factor6	-0.0791361
C16orf54	C16orf54	Neutrophil	Factor6	-0.00586029
C16orf72	C16orf72	Neutrophil	Factor6	-0.00635152
C1orf56	C1orf56	Neutrophil	Factor6	0.0139859
C4orf3	C4orf3	Neutrophil	Factor6	-0.0488788
C5AR2	C5AR2	Neutrophil	Factor6	-0.00515383
C6orf62	C6orf62	Neutrophil	Factor6	0.00128043
CAB39	CAB39	Neutrophil	Factor6	-0.0152019
CACUL1	CACUL1	Neutrophil	Factor6	-0.00961556
CALM3	CALM3	Neutrophil	Factor6	-0.0264052
CAMK1D	CAMK1D	Neutrophil	Factor6	0.000493982
CAMK2G	CAMK2G	Neutrophil	Factor6	-0.0119978
CAMP	CAMP	Neutrophil	Factor6	-0.0101983
CARD8	CARD8	Neutrophil	Factor6	0.0172603
CASC3	CASC3	Neutrophil	Factor6	0.0374157
CASP1	CASP1	Neutrophil	Factor6	-0.00449343
CASP4	CASP4	Neutrophil	Factor6	-0.0483433
CASP8	CASP8	Neutrophil	Factor6	0.00479442
CAST	CAST	Neutrophil	Factor6	0.00169208
CAT	CAT	Neutrophil	Factor6	0.037629
CBX3	CBX3	Neutrophil	Factor6	0.0113113
CCDC88B	CCDC88B	Neutrophil	Factor6	-0.00944026
CCM2	CCM2	Neutrophil	Factor6	0.00149172
CCND3	CCND3	Neutrophil	Factor6	-0.0415508
CCNDBP1	CCNDBP1	Neutrophil	Factor6	-0.00875373
CCNL1	CCNL1	Neutrophil	Factor6	-0.0537239
CCNY	CCNY	Neutrophil	Factor6	-0.024518
CCPG1	CCPG1	Neutrophil	Factor6	-0.00205143
CD14	CD14	Neutrophil	Factor6	-0.0106029
CD164	CD164	Neutrophil	Factor6	0.00621933
CD300A	CD300A	Neutrophil	Factor6	-0.0269365
CD37	CD37	Neutrophil	Factor6	-0.0102773
CD44	CD44	Neutrophil	Factor6	0.0131577
CD48	CD48	Neutrophil	Factor6	0.0125472
CD52	CD52	Neutrophil	Factor6	0.0165295
CD55	CD55	Neutrophil	Factor6	-0.0281022
CD58	CD58	Neutrophil	Factor6	-0.00853809
CD63	CD63	Neutrophil	Factor6	-0.0700326
CD74	CD74	Neutrophil	Factor6	0.0551523
CD82	CD82	Neutrophil	Factor6	0.000450656
CD93	CD93	Neutrophil	Factor6	-0.00270678
CDA	CDA	Neutrophil	Factor6	-0.0239925
CDC123	CDC123	Neutrophil	Factor6	-0.0274935
CDC42EP3	CDC42EP3	Neutrophil	Factor6	0.0236407
CDC42SE2	CDC42SE2	Neutrophil	Factor6	0.00130266
CDKN2D	CDKN2D	Neutrophil	Factor6	-0.0601747
CDV3	CDV3	Neutrophil	Factor6	-0.00176122
CEACAM3	CEACAM3	Neutrophil	Factor6	0.00410917
CEBPD	CEBPD	Neutrophil	Factor6	0.013889
CELF1	CELF1	Neutrophil	Factor6	0.0166227
CFD	CFD	Neutrophil	Factor6	0.0308122
CHCHD2	CHCHD2	Neutrophil	Factor6	-0.00103779
CHD2	CHD2	Neutrophil	Factor6	-0.0123936
CHI3L1	CHI3L1	Neutrophil	Factor6	-0.00376486
CHMP1B	CHMP1B	Neutrophil	Factor6	-0.0142598
CHMP3	CHMP3	Neutrophil	Factor6	0.0211939
CHST15	CHST15	Neutrophil	Factor6	0.01343
CIRBP	CIRBP	Neutrophil	Factor6	-0.00860766
CKAP4	CKAP4	Neutrophil	Factor6	-0.0103856
CKLF	CKLF	Neutrophil	Factor6	-0.0363624
CLEC4E	CLEC4E	Neutrophil	Factor6	0.0170702
CLEC7A	CLEC7A	Neutrophil	Factor6	-0.00238057
CMIP	CMIP	Neutrophil	Factor6	0.00617371
CMTM2	CMTM2	Neutrophil	Factor6	-0.00342631
CNBP	CNBP	Neutrophil	Factor6	-0.0266246
CNIH4	CNIH4	Neutrophil	Factor6	0.000762189
COL6A3	COL6A3	Neutrophil	Factor6	-0.00644528
COMMD6	COMMD6	Neutrophil	Factor6	0.00929509
COPE	COPE	Neutrophil	Factor6	0.0217552
COX1	COX1	Neutrophil	Factor6	-0.0117897
COX3	COX3	Neutrophil	Factor6	0.00458702
COX4I1	COX4I1	Neutrophil	Factor6	-0.00907727
COX5B	COX5B	Neutrophil	Factor6	-0.00861054
COX6A1	COX6A1	Neutrophil	Factor6	0.00547667
COX6B1	COX6B1	Neutrophil	Factor6	-0.00883064
COX7A2	COX7A2	Neutrophil	Factor6	-0.0160604
COX8A	COX8A	Neutrophil	Factor6	-0.0403448
CPD	CPD	Neutrophil	Factor6	-0.0439048
CR1	CR1	Neutrophil	Factor6	0.00978201
CREB5	CREB5	Neutrophil	Factor6	-0.0365049
CREBBP	CREBBP	Neutrophil	Factor6	-0.0331794
CREBRF	CREBRF	Neutrophil	Factor6	-0.000579691
CRISPLD2	CRISPLD2	Neutrophil	Factor6	0.0126757
CSDE1	CSDE1	Neutrophil	Factor6	0.0167475
CSK	CSK	Neutrophil	Factor6	-0.0128972
CSNK1D	CSNK1D	Neutrophil	Factor6	0.0243942
CSNK1G2	CSNK1G2	Neutrophil	Factor6	0.0201554
CST3	CST3	Neutrophil	Factor6	-0.0382287
CST7	CST7	Neutrophil	Factor6	-0.0536823
CSTA	CSTA	Neutrophil	Factor6	-0.0428493
CSTB	CSTB	Neutrophil	Factor6	0.0160544
CTBS	CTBS	Neutrophil	Factor6	0.0150142
CTDSP1	CTDSP1	Neutrophil	Factor6	0.00185494
CTDSP2	CTDSP2	Neutrophil	Factor6	-0.00974971
CTSC	CTSC	Neutrophil	Factor6	0.0135633
CTSD	CTSD	Neutrophil	Factor6	-0.00418933
CUX1	CUX1	Neutrophil	Factor6	0.0106205
CWC25	CWC25	Neutrophil	Factor6	-0.0114886
CXCL8	CXCL8	Neutrophil	Factor6	-0.0064487
CXCR4	CXCR4	Neutrophil	Factor6	-0.00283427
CYB5R4	CYB5R4	Neutrophil	Factor6	-0.00695653
CYBC1	CYBC1	Neutrophil	Factor6	-0.00304398
CYFIP2	CYFIP2	Neutrophil	Factor6	0.0208991
CYLD	CYLD	Neutrophil	Factor6	0.00231353
CYP4F3	CYP4F3	Neutrophil	Factor6	0.0176052
CYRIA	CYRIA	Neutrophil	Factor6	0.00966036
CYSTM1	CYSTM1	Neutrophil	Factor6	-0.0257922
CYTH1	CYTH1	Neutrophil	Factor6	-0.00140958
CYTH4	CYTH4	Neutrophil	Factor6	0.00142033
CYTIP	CYTIP	Neutrophil	Factor6	-0.0114484
DAPP1	DAPP1	Neutrophil	Factor6	-0.00658066
DBI	DBI	Neutrophil	Factor6	-0.0104693
DBNL	DBNL	Neutrophil	Factor6	0.0091346
DCP2	DCP2	Neutrophil	Factor6	-0.0135109
DDIT3	DDIT3	Neutrophil	Factor6	-0.0194299
DDX5	DDX5	Neutrophil	Factor6	-0.0134708
DDX60L	DDX60L	Neutrophil	Factor6	0.00528898
DEDD2	DEDD2	Neutrophil	Factor6	-0.0785018
DEF6	DEF6	Neutrophil	Factor6	-0.0266255
DEF8	DEF8	Neutrophil	Factor6	0.0449958
DEFA1	DEFA1	Neutrophil	Factor6	-0.00674685
DEFA1B	DEFA1B	Neutrophil	Factor6	-0.00282022
DEFA3	DEFA3	Neutrophil	Factor6	-0.0157655
DENND5A	DENND5A	Neutrophil	Factor6	0.00387371
DGAT2	DGAT2	Neutrophil	Factor6	-0.115876
DGLUCY	DGLUCY	Neutrophil	Factor6	0.039203
DHRS7	DHRS7	Neutrophil	Factor6	-0.0203627
DIAPH1	DIAPH1	Neutrophil	Factor6	-0.000741338
DICER1	DICER1	Neutrophil	Factor6	-0.0229347
DNAJA1	DNAJA1	Neutrophil	Factor6	-0.0131816
DNAJB6	DNAJB6	Neutrophil	Factor6	0.00029493
DNAJC3	DNAJC3	Neutrophil	Factor6	0.00885123
DNM2	DNM2	Neutrophil	Factor6	-0.0160619
DOCK5	DOCK5	Neutrophil	Factor6	-0.00225288
DOCK8	DOCK8	Neutrophil	Factor6	0.00484453
DOK3	DOK3	Neutrophil	Factor6	-0.0149936
DPEP2	DPEP2	Neutrophil	Factor6	-0.00989284
DRAP1	DRAP1	Neutrophil	Factor6	0.0113407
DUSP6	DUSP6	Neutrophil	Factor6	0.0272949
DYNLT1	DYNLT1	Neutrophil	Factor6	0.0181189
DYSF	DYSF	Neutrophil	Factor6	0.00170309
ECE1	ECE1	Neutrophil	Factor6	0.00529319
EEF1A1	EEF1A1	Neutrophil	Factor6	0.00469075
EEF1B2	EEF1B2	Neutrophil	Factor6	0.00521957
EEF1D	EEF1D	Neutrophil	Factor6	-0.0176585
EEF2	EEF2	Neutrophil	Factor6	0.0232208
EHBP1L1	EHBP1L1	Neutrophil	Factor6	0.00325683
EHD1	EHD1	Neutrophil	Factor6	-0.00869618
EIF4EBP2	EIF4EBP2	Neutrophil	Factor6	0.021498
EIF4G2	EIF4G2	Neutrophil	Factor6	-0.00144734
EIF5	EIF5	Neutrophil	Factor6	-0.0157703
ELF1	ELF1	Neutrophil	Factor6	0.0171511
ELOVL5	ELOVL5	Neutrophil	Factor6	-0.00603002
EMP3	EMP3	Neutrophil	Factor6	-0.00309938
ENO1	ENO1	Neutrophil	Factor6	-0.055874
ENTPD1	ENTPD1	Neutrophil	Factor6	-0.0211746
EP300	EP300	Neutrophil	Factor6	0.0433817
EPB41	EPB41	Neutrophil	Factor6	-0.0191324
ERBIN	ERBIN	Neutrophil	Factor6	-0.012123
ERGIC1	ERGIC1	Neutrophil	Factor6	-0.00469179
EVI2A	EVI2A	Neutrophil	Factor6	0.00787307
FAM120A	FAM120A	Neutrophil	Factor6	-0.0114601
FAM126B	FAM126B	Neutrophil	Factor6	-0.0147731
FAM177B	FAM177B	Neutrophil	Factor6	-0.00167642
FAM53C	FAM53C	Neutrophil	Factor6	0.00883998
FBRS	FBRS	Neutrophil	Factor6	-0.0346033
FCER1G	FCER1G	Neutrophil	Factor6	0.00566806
FCGR3A	FCGR3A	Neutrophil	Factor6	-0.00347982
FCGR3B	FCGR3B	Neutrophil	Factor6	0.00457319
FCN1	FCN1	Neutrophil	Factor6	0.00513606
FERMT3	FERMT3	Neutrophil	Factor6	-0.0152893
FFAR2	FFAR2	Neutrophil	Factor6	0.040603
FGD3	FGD3	Neutrophil	Factor6	0.000881761
FGL2	FGL2	Neutrophil	Factor6	-0.00801618
FGR	FGR	Neutrophil	Factor6	0.00645005
FKBP5	FKBP5	Neutrophil	Factor6	-0.0449187
FLI1	FLI1	Neutrophil	Factor6	-0.00904424
FLII	FLII	Neutrophil	Factor6	-0.0346828
FLJ44635	FLJ44635	Neutrophil	Factor6	0.00555448
FLNA	FLNA	Neutrophil	Factor6	-0.0190866
FNBP1	FNBP1	Neutrophil	Factor6	0.00279423
FOS	FOS	Neutrophil	Factor6	0.0028645
FOSL2	FOSL2	Neutrophil	Factor6	-0.0148126
FOXN3	FOXN3	Neutrophil	Factor6	-0.0129927
FOXO3	FOXO3	Neutrophil	Factor6	-0.0151054
FOXP1	FOXP1	Neutrophil	Factor6	0.0118215
FPR2	FPR2	Neutrophil	Factor6	0.0141484
FRAT1	FRAT1	Neutrophil	Factor6	0.00732637
FRAT2	FRAT2	Neutrophil	Factor6	-0.0134513
FTX	FTX	Neutrophil	Factor6	0.00137352
FUS	FUS	Neutrophil	Factor6	0.0232416
G0S2	G0S2	Neutrophil	Factor6	-0.03017
G6PD	G6PD	Neutrophil	Factor6	-0.0165359
GABARAPL1	GABARAPL1	Neutrophil	Factor6	-0.00433531
GABARAPL2	GABARAPL2	Neutrophil	Factor6	-0.0116206
GAPDH	GAPDH	Neutrophil	Factor6	-0.00126678
GBP2	GBP2	Neutrophil	Factor6	-0.0165497
GDI2	GDI2	Neutrophil	Factor6	-0.0147321
GHITM	GHITM	Neutrophil	Factor6	0.0134805
GIMAP4	GIMAP4	Neutrophil	Factor6	0.0189836
GIT2	GIT2	Neutrophil	Factor6	0.00916652
GK	GK	Neutrophil	Factor6	0.0214389
GLIPR1	GLIPR1	Neutrophil	Factor6	0.00391211
GLIPR2	GLIPR2	Neutrophil	Factor6	-0.0117629
GLRX	GLRX	Neutrophil	Factor6	-0.0089186
GLT1D1	GLT1D1	Neutrophil	Factor6	-0.0129755
GMIP	GMIP	Neutrophil	Factor6	-0.0123745
GNA13	GNA13	Neutrophil	Factor6	0.0209537
GNAI3	GNAI3	Neutrophil	Factor6	-0.00689903
GNAQ	GNAQ	Neutrophil	Factor6	0.00751214
GNAS	GNAS	Neutrophil	Factor6	-0.000270065
GNB1	GNB1	Neutrophil	Factor6	0.019795
GNG2	GNG2	Neutrophil	Factor6	-0.0152184
GPBP1	GPBP1	Neutrophil	Factor6	-0.0140334
GRAMD1A	GRAMD1A	Neutrophil	Factor6	-0.00301532
GRIK1.AS2	GRIK1.AS2	Neutrophil	Factor6	0.0344518
GRINA	GRINA	Neutrophil	Factor6	-0.01362
GRK6	GRK6	Neutrophil	Factor6	-0.00543906
GRN	GRN	Neutrophil	Factor6	-0.0324731
GSN	GSN	Neutrophil	Factor6	0.0248143
GTF2IP4	GTF2IP4	Neutrophil	Factor6	-0.0054152
GUK1	GUK1	Neutrophil	Factor6	0.00503067
H2AC19	H2AC19	Neutrophil	Factor6	-0.00573874
H2AC6	H2AC6	Neutrophil	Factor6	-0.00710865
H2AZ1	H2AZ1	Neutrophil	Factor6	-0.0383472
H2AZ2	H2AZ2	Neutrophil	Factor6	0.0102836
H2BC4	H2BC4	Neutrophil	Factor6	-0.00114479
H3.5	H3.5	Neutrophil	Factor6	-0.0455719
HBA2	HBA2	Neutrophil	Factor6	0.00376177
HBB	HBB	Neutrophil	Factor6	-0.00839985
HBP1	HBP1	Neutrophil	Factor6	-0.00537652
HIF1A	HIF1A	Neutrophil	Factor6	-0.0026625
HIPK3	HIPK3	Neutrophil	Factor6	-0.01329
HLA.DRA	HLA.DRA	Neutrophil	Factor6	0.0116701
HLA.DRB1	HLA.DRB1	Neutrophil	Factor6	0.00826413
HLA.F	HLA.F	Neutrophil	Factor6	0.0210268
HMGB1	HMGB1	Neutrophil	Factor6	-0.00801604
HMGB2	HMGB2	Neutrophil	Factor6	-0.00849744
HNRNPA2B1	HNRNPA2B1	Neutrophil	Factor6	0.00622603
HNRNPC	HNRNPC	Neutrophil	Factor6	-0.0190055
HNRNPH3	HNRNPH3	Neutrophil	Factor6	0.0103972
HNRNPK	HNRNPK	Neutrophil	Factor6	-0.012902
HNRNPL	HNRNPL	Neutrophil	Factor6	-0.000900537
HNRNPU	HNRNPU	Neutrophil	Factor6	0.000739033
HNRNPUL1	HNRNPUL1	Neutrophil	Factor6	-0.0103422
HRH2	HRH2	Neutrophil	Factor6	0.0149213
HSBP1	HSBP1	Neutrophil	Factor6	0.0039899
HSH2D	HSH2D	Neutrophil	Factor6	0.000255681
HSP90AA1	HSP90AA1	Neutrophil	Factor6	-0.00741089
HSPA5	HSPA5	Neutrophil	Factor6	-0.0659834
HSPA6	HSPA6	Neutrophil	Factor6	0.000181107
IER2	IER2	Neutrophil	Factor6	0.00279688
IFI16	IFI16	Neutrophil	Factor6	0.016903
IFI6	IFI6	Neutrophil	Factor6	0.00909189
IFIT2	IFIT2	Neutrophil	Factor6	-0.00390318
IFIT3	IFIT3	Neutrophil	Factor6	0.0098495
IFITM3	IFITM3	Neutrophil	Factor6	-0.021432
IFNAR1	IFNAR1	Neutrophil	Factor6	0.0247597
IFNGR2	IFNGR2	Neutrophil	Factor6	0.0263568
IFRD1	IFRD1	Neutrophil	Factor6	-0.0344579
IGHA1	IGHA1	Neutrophil	Factor6	0.0156205
IGHG1	IGHG1	Neutrophil	Factor6	-0.00226567
IGHG4	IGHG4	Neutrophil	Factor6	-0.0179953
IGHM	IGHM	Neutrophil	Factor6	-0.00690731
IGKC	IGKC	Neutrophil	Factor6	0.0141727
IGLC2	IGLC2	Neutrophil	Factor6	-0.00251708
IGLC3	IGLC3	Neutrophil	Factor6	-0.00566987
IL13RA1	IL13RA1	Neutrophil	Factor6	0.0414867
IL16	IL16	Neutrophil	Factor6	0.0057737
IL1R2	IL1R2	Neutrophil	Factor6	-0.0299594
IL1RAP	IL1RAP	Neutrophil	Factor6	-0.0065332
IL1RN	IL1RN	Neutrophil	Factor6	-0.0194029
IL2RG	IL2RG	Neutrophil	Factor6	-0.035965
IL4R	IL4R	Neutrophil	Factor6	-0.0603089
IMPDH1	IMPDH1	Neutrophil	Factor6	-0.0112409
INPP5D	INPP5D	Neutrophil	Factor6	0.02179
IQSEC1	IQSEC1	Neutrophil	Factor6	-0.00239759
IRAG2	IRAG2	Neutrophil	Factor6	0.00390321
IRF2	IRF2	Neutrophil	Factor6	-0.0201975
IRF2BPL	IRF2BPL	Neutrophil	Factor6	-0.0035553
IRS2	IRS2	Neutrophil	Factor6	-0.0393375
ISCU	ISCU	Neutrophil	Factor6	0.00354134
ISG15	ISG15	Neutrophil	Factor6	0.0133057
ISG20	ISG20	Neutrophil	Factor6	-0.00593538
ITGAL	ITGAL	Neutrophil	Factor6	0.0428928
ITGAM	ITGAM	Neutrophil	Factor6	-0.0146063
ITPK1	ITPK1	Neutrophil	Factor6	0.01061
ITPRIP	ITPRIP	Neutrophil	Factor6	0.0338273
IVNS1ABP	IVNS1ABP	Neutrophil	Factor6	-0.0111793
JAK1	JAK1	Neutrophil	Factor6	-0.00421362
JAK3	JAK3	Neutrophil	Factor6	0.00575247
JARID2	JARID2	Neutrophil	Factor6	-0.00390308
JCHAIN	JCHAIN	Neutrophil	Factor6	-0.0158336
JMJD1C	JMJD1C	Neutrophil	Factor6	0.00168727
JPT1	JPT1	Neutrophil	Factor6	0.00153585
JTB	JTB	Neutrophil	Factor6	-0.0169136
JUND	JUND	Neutrophil	Factor6	-0.00350087
KAT6A	KAT6A	Neutrophil	Factor6	-0.00223343
KATNBL1	KATNBL1	Neutrophil	Factor6	-0.0119241
KCNJ15	KCNJ15	Neutrophil	Factor6	-0.00227226
KDM2A	KDM2A	Neutrophil	Factor6	0.0185726
KDM4B	KDM4B	Neutrophil	Factor6	-0.048675
KDM5A	KDM5A	Neutrophil	Factor6	0.00990813
KIAA0040	KIAA0040	Neutrophil	Factor6	-0.0222559
KLF13	KLF13	Neutrophil	Factor6	-0.019642
KLF2	KLF2	Neutrophil	Factor6	-0.00065187
KLF3	KLF3	Neutrophil	Factor6	0.00901698
KMT2C	KMT2C	Neutrophil	Factor6	0.0175921
KMT2E	KMT2E	Neutrophil	Factor6	0.00211344
KPNB1	KPNB1	Neutrophil	Factor6	-0.0253513
KRT23	KRT23	Neutrophil	Factor6	0.0167518
LAMP2	LAMP2	Neutrophil	Factor6	-0.00457208
LAMTOR1	LAMTOR1	Neutrophil	Factor6	-0.00221253
LAMTOR4	LAMTOR4	Neutrophil	Factor6	-0.0201987
LAMTOR5	LAMTOR5	Neutrophil	Factor6	0.00739702
LASP1	LASP1	Neutrophil	Factor6	-0.0172235
LCP2	LCP2	Neutrophil	Factor6	0.00104115
LDHA	LDHA	Neutrophil	Factor6	-0.0172714
LILRA2	LILRA2	Neutrophil	Factor6	-0.022564
LILRA5	LILRA5	Neutrophil	Factor6	-0.0289844
LILRB2	LILRB2	Neutrophil	Factor6	-0.0287284
LIMK2	LIMK2	Neutrophil	Factor6	0.0169192
LMAN2	LMAN2	Neutrophil	Factor6	0.0195701
LMNB1	LMNB1	Neutrophil	Factor6	-0.0423202
LOC100128966	LOC100128966	Neutrophil	Factor6	0.00883998
LOC100505585	LOC100505585	Neutrophil	Factor6	-0.00225414
LPCAT1	LPCAT1	Neutrophil	Factor6	-0.0339892
LPGAT1	LPGAT1	Neutrophil	Factor6	0.0111767
LRRC25	LRRC25	Neutrophil	Factor6	0.0122451
LTB4R	LTB4R	Neutrophil	Factor6	-0.00371788
LUCAT1	LUCAT1	Neutrophil	Factor6	-0.0057156
LUZP6	LUZP6	Neutrophil	Factor6	0.0156201
LY96	LY96	Neutrophil	Factor6	-0.016341
LYST	LYST	Neutrophil	Factor6	0.019671
LYZ	LYZ	Neutrophil	Factor6	0.0252074
MACROH2A1	MACROH2A1	Neutrophil	Factor6	0.00836563
MANSC1	MANSC1	Neutrophil	Factor6	0.00621314
MAP1LC3B	MAP1LC3B	Neutrophil	Factor6	0.00494039
MAP2K3	MAP2K3	Neutrophil	Factor6	-0.00151515
MAP3K11	MAP3K11	Neutrophil	Factor6	-0.0113724
MAP3K2	MAP3K2	Neutrophil	Factor6	0.00414183
MAP3K3	MAP3K3	Neutrophil	Factor6	0.00840129
MAP4K4	MAP4K4	Neutrophil	Factor6	-0.0120442
MAP7D1	MAP7D1	Neutrophil	Factor6	-0.00385478
MAPK1	MAPK1	Neutrophil	Factor6	-0.00597043
MAPK14	MAPK14	Neutrophil	Factor6	0.00642566
MAPK3	MAPK3	Neutrophil	Factor6	0.00242797
MAPKAPK2	MAPKAPK2	Neutrophil	Factor6	-0.0313475
MARCHF7	MARCHF7	Neutrophil	Factor6	-0.00161669
MARCKS	MARCKS	Neutrophil	Factor6	-0.0487741
MARK2	MARK2	Neutrophil	Factor6	0.014598
MAST3	MAST3	Neutrophil	Factor6	0.019994
MAX	MAX	Neutrophil	Factor6	-0.00563615
MBD6	MBD6	Neutrophil	Factor6	0.0135711
MBNL1	MBNL1	Neutrophil	Factor6	-0.0200496
MBP	MBP	Neutrophil	Factor6	0.0210488
MCTP2	MCTP2	Neutrophil	Factor6	-0.00146033
MED13L	MED13L	Neutrophil	Factor6	0.00725095
MED25	MED25	Neutrophil	Factor6	0.0248346
METTL9	METTL9	Neutrophil	Factor6	0.000857307
MGAM	MGAM	Neutrophil	Factor6	0.00264176
MGAT1	MGAT1	Neutrophil	Factor6	0.000991399
MID1IP1	MID1IP1	Neutrophil	Factor6	-0.0171226
MIR223HG	MIR223HG	Neutrophil	Factor6	0.00995726
MKRN1	MKRN1	Neutrophil	Factor6	0.00798055
MLF2	MLF2	Neutrophil	Factor6	-0.0204547
MME	MME	Neutrophil	Factor6	-0.00162292
MMP9	MMP9	Neutrophil	Factor6	-0.0125767
MOB1A	MOB1A	Neutrophil	Factor6	0.00954195
MORF4L1	MORF4L1	Neutrophil	Factor6	0.0127308
MPHOSPH8	MPHOSPH8	Neutrophil	Factor6	-0.00506803
MPZL1	MPZL1	Neutrophil	Factor6	-0.00463234
MVP	MVP	Neutrophil	Factor6	0.00706429
MYD88	MYD88	Neutrophil	Factor6	-0.00316219
MYLIP	MYLIP	Neutrophil	Factor6	0.00172345
MYO9B	MYO9B	Neutrophil	Factor6	-0.00149789
N4BP1	N4BP1	Neutrophil	Factor6	0.018831
N4BP2L2	N4BP2L2	Neutrophil	Factor6	-0.00440546
NABP1	NABP1	Neutrophil	Factor6	0.000152108
NACA	NACA	Neutrophil	Factor6	0.0211092
NAGK	NAGK	Neutrophil	Factor6	-0.0585475
NAP1L1	NAP1L1	Neutrophil	Factor6	0.0135683
NARF	NARF	Neutrophil	Factor6	-0.0121292
NBEAL2	NBEAL2	Neutrophil	Factor6	-0.00620792
NCF1	NCF1	Neutrophil	Factor6	-0.00594245
NCKAP1L	NCKAP1L	Neutrophil	Factor6	0.0141471
NCOA1	NCOA1	Neutrophil	Factor6	-0.00738409
NCOA4	NCOA4	Neutrophil	Factor6	0.000418906
NCOR1	NCOR1	Neutrophil	Factor6	0.00351933
NDEL1	NDEL1	Neutrophil	Factor6	0.00913447
NDUFA1	NDUFA1	Neutrophil	Factor6	-0.0149998
NDUFB1	NDUFB1	Neutrophil	Factor6	-0.00375749
NDUFB3	NDUFB3	Neutrophil	Factor6	-0.0308632
NDUFB6	NDUFB6	Neutrophil	Factor6	-0.0302227
NEDD8	NEDD8	Neutrophil	Factor6	0.00951715
NEDD9	NEDD9	Neutrophil	Factor6	0.00694147
NFAM1	NFAM1	Neutrophil	Factor6	0.0146432
NFE2	NFE2	Neutrophil	Factor6	0.000853425
NFKBIA	NFKBIA	Neutrophil	Factor6	-0.00664132
NFKBIZ	NFKBIZ	Neutrophil	Factor6	0.00214391
NHSL2	NHSL2	Neutrophil	Factor6	0.00555448
NIN	NIN	Neutrophil	Factor6	0.00131459
NIPBL	NIPBL	Neutrophil	Factor6	0.00486667
NMI	NMI	Neutrophil	Factor6	0.00815345
NOTCH1	NOTCH1	Neutrophil	Factor6	0.00715311
NOTCH2	NOTCH2	Neutrophil	Factor6	0.0031923
NPIPB5	NPIPB5	Neutrophil	Factor6	0.0109423
NPL	NPL	Neutrophil	Factor6	0.00136747
NQO2	NQO2	Neutrophil	Factor6	0.00242424
NR1H2	NR1H2	Neutrophil	Factor6	-0.0137126
NR3C1	NR3C1	Neutrophil	Factor6	-0.0408914
NRDC	NRDC	Neutrophil	Factor6	-0.0254991
NSD3	NSD3	Neutrophil	Factor6	0.014375
NSFL1C	NSFL1C	Neutrophil	Factor6	0.000414397
NT5C2	NT5C2	Neutrophil	Factor6	0.0158458
NUP214	NUP214	Neutrophil	Factor6	-0.00740036
NUP50	NUP50	Neutrophil	Factor6	-0.00736636
OGA	OGA	Neutrophil	Factor6	0.00803446
OGFRL1	OGFRL1	Neutrophil	Factor6	0.0290816
ORAI2	ORAI2	Neutrophil	Factor6	-0.00574028
OS9	OS9	Neutrophil	Factor6	0.0299669
OSBPL8	OSBPL8	Neutrophil	Factor6	0.00434295
OSER1	OSER1	Neutrophil	Factor6	0.00802572
OST4	OST4	Neutrophil	Factor6	0.00434516
OSTF1	OSTF1	Neutrophil	Factor6	-0.00508717
P2RY13	P2RY13	Neutrophil	Factor6	0.0313267
P4HB	P4HB	Neutrophil	Factor6	-0.0192304
PABPC1	PABPC1	Neutrophil	Factor6	0.0438379
PACSIN2	PACSIN2	Neutrophil	Factor6	0.00416134
PADI2	PADI2	Neutrophil	Factor6	-0.0112793
PADI4	PADI4	Neutrophil	Factor6	-0.00905372
PAFAH1B1	PAFAH1B1	Neutrophil	Factor6	0.0330782
PAFAH1B2	PAFAH1B2	Neutrophil	Factor6	0.0245477
PAK1	PAK1	Neutrophil	Factor6	0.0137153
PAK2	PAK2	Neutrophil	Factor6	0.00377138
PAPOLA	PAPOLA	Neutrophil	Factor6	-0.00944548
PARP14	PARP14	Neutrophil	Factor6	-0.00337372
PARP8	PARP8	Neutrophil	Factor6	-0.0267959
PARP9	PARP9	Neutrophil	Factor6	0.0416765
PBXIP1	PBXIP1	Neutrophil	Factor6	-0.0209257
PCBP2	PCBP2	Neutrophil	Factor6	-0.0364998
PCMTD1	PCMTD1	Neutrophil	Factor6	-0.0066334
PCNX1	PCNX1	Neutrophil	Factor6	0.0195717
PDE4B	PDE4B	Neutrophil	Factor6	-0.00775397
PDLIM2	PDLIM2	Neutrophil	Factor6	-0.0437555
PDLIM7	PDLIM7	Neutrophil	Factor6	0.009828
PELI1	PELI1	Neutrophil	Factor6	-0.0132353
PFDN5	PFDN5	Neutrophil	Factor6	0.00825186
PGD	PGD	Neutrophil	Factor6	0.00447976
PGGHG	PGGHG	Neutrophil	Factor6	-0.0204411
PGK1	PGK1	Neutrophil	Factor6	-0.0286862
PGLYRP1	PGLYRP1	Neutrophil	Factor6	-0.0119005
PGS1	PGS1	Neutrophil	Factor6	-0.028772
PHF20L1	PHF20L1	Neutrophil	Factor6	-0.00841094
PHF21A	PHF21A	Neutrophil	Factor6	-0.0209232
PHIP	PHIP	Neutrophil	Factor6	-0.00288243
PHOSPHO1	PHOSPHO1	Neutrophil	Factor6	-0.00508997
PI3	PI3	Neutrophil	Factor6	0.00640797
PIAS1	PIAS1	Neutrophil	Factor6	-0.00401065
PIK3AP1	PIK3AP1	Neutrophil	Factor6	-0.00650923
PIK3CD	PIK3CD	Neutrophil	Factor6	0.00516194
PIK3CG	PIK3CG	Neutrophil	Factor6	-0.00477007
PIM2	PIM2	Neutrophil	Factor6	-0.00575136
PIP4P2	PIP4P2	Neutrophil	Factor6	-0.00185106
PISD	PISD	Neutrophil	Factor6	-0.0287208
PJA2	PJA2	Neutrophil	Factor6	-0.0017361
PLAUR	PLAUR	Neutrophil	Factor6	-0.0150826
PLBD1	PLBD1	Neutrophil	Factor6	0.0033126
PLCB2	PLCB2	Neutrophil	Factor6	-0.00107605
PLEKHG3	PLEKHG3	Neutrophil	Factor6	0.00934142
PLEKHO1	PLEKHO1	Neutrophil	Factor6	0.00503292
PLEKHO2	PLEKHO2	Neutrophil	Factor6	-0.00688571
PLIN3	PLIN3	Neutrophil	Factor6	-0.000691894
PLP2	PLP2	Neutrophil	Factor6	-0.063521
PLPPR2	PLPPR2	Neutrophil	Factor6	0.0085877
PLXNC1	PLXNC1	Neutrophil	Factor6	-0.00470534
PNISR	PNISR	Neutrophil	Factor6	-0.0185558
POLR2J	POLR2J	Neutrophil	Factor6	-0.00317523
POMP	POMP	Neutrophil	Factor6	0.00285875
POU2F2	POU2F2	Neutrophil	Factor6	-0.027439
PPIB	PPIB	Neutrophil	Factor6	0.0113451
PPM1A	PPM1A	Neutrophil	Factor6	0.018839
PPM1F	PPM1F	Neutrophil	Factor6	0.00669886
PPP1CA	PPP1CA	Neutrophil	Factor6	-0.0284233
PPP1CB	PPP1CB	Neutrophil	Factor6	-0.00860233
PPP1R12A	PPP1R12A	Neutrophil	Factor6	0.0105821
PPP1R15A	PPP1R15A	Neutrophil	Factor6	-0.017147
PPP1R9B	PPP1R9B	Neutrophil	Factor6	0.00408477
PPP2R5A	PPP2R5A	Neutrophil	Factor6	-0.013866
PPP2R5C	PPP2R5C	Neutrophil	Factor6	0.0262356
PPP3CA	PPP3CA	Neutrophil	Factor6	-0.00117422
PPP4C	PPP4C	Neutrophil	Factor6	0.017459
PPP4R1	PPP4R1	Neutrophil	Factor6	0.0520037
PPT1	PPT1	Neutrophil	Factor6	-0.00742519
PRAM1	PRAM1	Neutrophil	Factor6	0.031379
PRDX5	PRDX5	Neutrophil	Factor6	-0.0119222
PRKACA	PRKACA	Neutrophil	Factor6	0.00764867
PRKCD	PRKCD	Neutrophil	Factor6	0.000216302
PRKD2	PRKD2	Neutrophil	Factor6	0.0186737
PRKDC	PRKDC	Neutrophil	Factor6	0.00527723
PROK2	PROK2	Neutrophil	Factor6	-0.0082321
PRPF38B	PRPF38B	Neutrophil	Factor6	-0.0210927
PRPF8	PRPF8	Neutrophil	Factor6	0.0135481
PRRC2A	PRRC2A	Neutrophil	Factor6	-0.0176945
PRRC2C	PRRC2C	Neutrophil	Factor6	0.0230166
PRRG3	PRRG3	Neutrophil	Factor6	0.0126912
PSD4	PSD4	Neutrophil	Factor6	0.00503736
PSENEN	PSENEN	Neutrophil	Factor6	0.00846984
PSMA7	PSMA7	Neutrophil	Factor6	-0.0165518
PSMB1	PSMB1	Neutrophil	Factor6	-0.0296493
PSMB3	PSMB3	Neutrophil	Factor6	0.0218544
PSMB8	PSMB8	Neutrophil	Factor6	0.0226299
PSMB8.AS1	PSMB8.AS1	Neutrophil	Factor6	-0.0111293
PSMB9	PSMB9	Neutrophil	Factor6	0.00916995
PSMD4	PSMD4	Neutrophil	Factor6	-0.00990222
PSME1	PSME1	Neutrophil	Factor6	-0.0349283
PSTPIP1	PSTPIP1	Neutrophil	Factor6	0.00837024
PTGS2	PTGS2	Neutrophil	Factor6	-0.00985636
PTK2B	PTK2B	Neutrophil	Factor6	0.00276645
PTMA	PTMA	Neutrophil	Factor6	-0.0120455
PTP4A2	PTP4A2	Neutrophil	Factor6	0.0068276
PTPN12	PTPN12	Neutrophil	Factor6	-0.0323207
PTPRJ	PTPRJ	Neutrophil	Factor6	-0.0283954
PTTG1IP	PTTG1IP	Neutrophil	Factor6	0.00550479
PXN	PXN	Neutrophil	Factor6	-0.102462
PYCARD	PYCARD	Neutrophil	Factor6	-0.0729919
PYGL	PYGL	Neutrophil	Factor6	-0.00506264
QKI	QKI	Neutrophil	Factor6	0.00187601
QPCT	QPCT	Neutrophil	Factor6	0.00685221
RAB10	RAB10	Neutrophil	Factor6	0.00206684
RAB18	RAB18	Neutrophil	Factor6	0.00382535
RAB1B	RAB1B	Neutrophil	Factor6	0.0125471
RAB27A	RAB27A	Neutrophil	Factor6	-0.0412867
RAB2A	RAB2A	Neutrophil	Factor6	-0.0371698
RAB3D	RAB3D	Neutrophil	Factor6	0.0129792
RAB5IF	RAB5IF	Neutrophil	Factor6	0.00752819
RAB8B	RAB8B	Neutrophil	Factor6	0.0364013
RABAC1	RABAC1	Neutrophil	Factor6	-0.0195388
RAC1	RAC1	Neutrophil	Factor6	-0.00841675
RACK1	RACK1	Neutrophil	Factor6	0.00682417
RAD21	RAD21	Neutrophil	Factor6	0.0167028
RAF1	RAF1	Neutrophil	Factor6	-0.0102987
RALB	RALB	Neutrophil	Factor6	-0.0120241
RALBP1	RALBP1	Neutrophil	Factor6	-0.00318449
RALY	RALY	Neutrophil	Factor6	-0.020251
RASGRP2	RASGRP2	Neutrophil	Factor6	-0.00364122
RASGRP4	RASGRP4	Neutrophil	Factor6	-0.00620822
RASSF3	RASSF3	Neutrophil	Factor6	0.00127253
RBCK1	RBCK1	Neutrophil	Factor6	0.00422189
RBL2	RBL2	Neutrophil	Factor6	-0.0070349
RBM23	RBM23	Neutrophil	Factor6	0.0152199
RBM25	RBM25	Neutrophil	Factor6	0.0149273
RBM39	RBM39	Neutrophil	Factor6	-0.0184649
RBM47	RBM47	Neutrophil	Factor6	-0.00985644
RBMS1	RBMS1	Neutrophil	Factor6	-0.0141276
RBPJ	RBPJ	Neutrophil	Factor6	-0.00835159
RCSD1	RCSD1	Neutrophil	Factor6	-0.00692295
REEP5	REEP5	Neutrophil	Factor6	0.062905
RELT	RELT	Neutrophil	Factor6	-0.00845201
RERE	RERE	Neutrophil	Factor6	-0.00183545
RFLNB	RFLNB	Neutrophil	Factor6	-0.0213938
RGL4	RGL4	Neutrophil	Factor6	-0.0248734
RGS14	RGS14	Neutrophil	Factor6	-0.0171865
RGS18	RGS18	Neutrophil	Factor6	-0.0202269
RICTOR	RICTOR	Neutrophil	Factor6	-0.00066347
RILPL2	RILPL2	Neutrophil	Factor6	-0.00621036
RIN3	RIN3	Neutrophil	Factor6	-0.000625849
RNASET2	RNASET2	Neutrophil	Factor6	-0.00353576
RNF10	RNF10	Neutrophil	Factor6	-0.0110367
RNF114	RNF114	Neutrophil	Factor6	0.0276033
RNF13	RNF13	Neutrophil	Factor6	-0.012771
RNF141	RNF141	Neutrophil	Factor6	-0.0227122
RNF166	RNF166	Neutrophil	Factor6	0.000743884
RNF167	RNF167	Neutrophil	Factor6	-0.00048952
RNF19B	RNF19B	Neutrophil	Factor6	0.00124703
RNF213	RNF213	Neutrophil	Factor6	0.000408276
RNF24	RNF24	Neutrophil	Factor6	-0.002433
RNF44	RNF44	Neutrophil	Factor6	-0.0167016
ROCK1	ROCK1	Neutrophil	Factor6	0.0133215
RSBN1L	RSBN1L	Neutrophil	Factor6	0.024799
RTN4	RTN4	Neutrophil	Factor6	0.0171529
RXRA	RXRA	Neutrophil	Factor6	0.0218259
RYBP	RYBP	Neutrophil	Factor6	-0.0222998
S100A12	S100A12	Neutrophil	Factor6	0.00165902
S100A8	S100A8	Neutrophil	Factor6	0.0046649
S100P	S100P	Neutrophil	Factor6	-0.026453
S1PR4	S1PR4	Neutrophil	Factor6	0.0113193
SAP18	SAP18	Neutrophil	Factor6	-0.034214
SBNO2	SBNO2	Neutrophil	Factor6	-0.0178
SCAF11	SCAF11	Neutrophil	Factor6	-0.00959684
SEC61B	SEC61B	Neutrophil	Factor6	0.0178224
SEC62	SEC62	Neutrophil	Factor6	-0.00792175
SECTM1	SECTM1	Neutrophil	Factor6	-0.000397716
SELENOK	SELENOK	Neutrophil	Factor6	-0.00405399
SEMA4A	SEMA4A	Neutrophil	Factor6	0.0152479
SEMA4D	SEMA4D	Neutrophil	Factor6	0.0340102
SEPTIN7	SEPTIN7	Neutrophil	Factor6	0.0224047
SEPTIN9	SEPTIN9	Neutrophil	Factor6	0.00365621
SERF2	SERF2	Neutrophil	Factor6	-0.069447
SERINC1	SERINC1	Neutrophil	Factor6	0.00667556
SERINC3	SERINC3	Neutrophil	Factor6	-0.014957
SERP1	SERP1	Neutrophil	Factor6	0.00438562
SERPINB1	SERPINB1	Neutrophil	Factor6	-0.0214224
SETX	SETX	Neutrophil	Factor6	0.0156831
SF1	SF1	Neutrophil	Factor6	0.00839932
SF3B1	SF3B1	Neutrophil	Factor6	-0.00255573
SF3B2	SF3B2	Neutrophil	Factor6	-0.00273571
SFT2D1	SFT2D1	Neutrophil	Factor6	-0.0350163
SGK1	SGK1	Neutrophil	Factor6	-0.0173387
SH2D3C	SH2D3C	Neutrophil	Factor6	-0.000911744
SH3BP2	SH3BP2	Neutrophil	Factor6	0.0398808
SH3GLB1	SH3GLB1	Neutrophil	Factor6	0.00748318
SH3KBP1	SH3KBP1	Neutrophil	Factor6	0.0407684
SHKBP1	SHKBP1	Neutrophil	Factor6	0.0349464
SHOC2	SHOC2	Neutrophil	Factor6	0.00293748
SIGLEC10	SIGLEC10	Neutrophil	Factor6	-0.0281734
SIPA1	SIPA1	Neutrophil	Factor6	0.00622814
SIRPA	SIRPA	Neutrophil	Factor6	0.00552663
SIRPB1	SIRPB1	Neutrophil	Factor6	-0.024134
SKAP2	SKAP2	Neutrophil	Factor6	-0.0037826
SKP1	SKP1	Neutrophil	Factor6	0.0232858
SLA	SLA	Neutrophil	Factor6	0.0014507
SLC11A1	SLC11A1	Neutrophil	Factor6	-0.0269523
SLC12A6	SLC12A6	Neutrophil	Factor6	0.0155351
SLC12A9	SLC12A9	Neutrophil	Factor6	-0.00947934
SLC16A3	SLC16A3	Neutrophil	Factor6	-0.0126544
SLC40A1	SLC40A1	Neutrophil	Factor6	0.0249369
SLC43A2	SLC43A2	Neutrophil	Factor6	0.0081341
SLC45A4	SLC45A4	Neutrophil	Factor6	-0.0540528
SLC6A6	SLC6A6	Neutrophil	Factor6	-0.0305214
SLC9A3R1	SLC9A3R1	Neutrophil	Factor6	-0.00251583
SLCO3A1	SLCO3A1	Neutrophil	Factor6	0.00265082
SLU7	SLU7	Neutrophil	Factor6	-0.0107914
SMIM27	SMIM27	Neutrophil	Factor6	0.0193995
SNAP23	SNAP23	Neutrophil	Factor6	0.000875683
SNN	SNN	Neutrophil	Factor6	-0.00886772
SNRK	SNRK	Neutrophil	Factor6	0.010645
SNX10	SNX10	Neutrophil	Factor6	-0.0177464
SNX27	SNX27	Neutrophil	Factor6	0.0103586
SNX3	SNX3	Neutrophil	Factor6	-0.017683
SOCS3	SOCS3	Neutrophil	Factor6	0.00058285
SP1	SP1	Neutrophil	Factor6	0.00142909
SP100	SP100	Neutrophil	Factor6	0.00749093
SP110	SP110	Neutrophil	Factor6	0.0378088
SP3	SP3	Neutrophil	Factor6	0.064208
SPEN	SPEN	Neutrophil	Factor6	-0.00234086
SQOR	SQOR	Neutrophil	Factor6	0.000278738
SQSTM1	SQSTM1	Neutrophil	Factor6	-0.00737285
SRA1	SRA1	Neutrophil	Factor6	-0.0379323
SRP14	SRP14	Neutrophil	Factor6	-0.0136805
SRPK1	SRPK1	Neutrophil	Factor6	-0.00308234
SRPK2	SRPK2	Neutrophil	Factor6	-0.00162915
SRRM2	SRRM2	Neutrophil	Factor6	0.0013638
SRSF5	SRSF5	Neutrophil	Factor6	-0.00429953
SSR2	SSR2	Neutrophil	Factor6	-0.0121633
ST8SIA4	ST8SIA4	Neutrophil	Factor6	0.0197807
STAG2	STAG2	Neutrophil	Factor6	-0.0133644
STAT1	STAT1	Neutrophil	Factor6	0.0103498
STAT5B	STAT5B	Neutrophil	Factor6	0.0333302
STAT6	STAT6	Neutrophil	Factor6	-0.00370598
STEAP4	STEAP4	Neutrophil	Factor6	0.0495226
STK10	STK10	Neutrophil	Factor6	-0.0106905
STK17B	STK17B	Neutrophil	Factor6	0.00584254
STK40	STK40	Neutrophil	Factor6	-0.0451197
STX10	STX10	Neutrophil	Factor6	0.0133389
STX11	STX11	Neutrophil	Factor6	-0.0407339
STX3	STX3	Neutrophil	Factor6	0.00405484
STX7	STX7	Neutrophil	Factor6	-0.00555508
STXBP2	STXBP2	Neutrophil	Factor6	0.0074253
SUB1	SUB1	Neutrophil	Factor6	-0.0619373
SULT1A1	SULT1A1	Neutrophil	Factor6	-0.00965117
SUSD6	SUSD6	Neutrophil	Factor6	0.0150137
SVIL	SVIL	Neutrophil	Factor6	0.0199924
SYF2	SYF2	Neutrophil	Factor6	-0.0186633
SYK	SYK	Neutrophil	Factor6	0.0110025
SYNE2	SYNE2	Neutrophil	Factor6	0.0155772
SYNGR2	SYNGR2	Neutrophil	Factor6	-0.00815229
TACC1	TACC1	Neutrophil	Factor6	0.0207697
TACC3	TACC3	Neutrophil	Factor6	-0.0222563
TAF7	TAF7	Neutrophil	Factor6	0.0197408
TAGAP	TAGAP	Neutrophil	Factor6	0.0159526
TAOK3	TAOK3	Neutrophil	Factor6	0.018057
TAP1	TAP1	Neutrophil	Factor6	0.00760008
TAX1BP1	TAX1BP1	Neutrophil	Factor6	0.00527597
TBC1D1	TBC1D1	Neutrophil	Factor6	-0.00791521
TBC1D10C	TBC1D10C	Neutrophil	Factor6	-0.0173278
TBL1X	TBL1X	Neutrophil	Factor6	-0.00228803
TBXAS1	TBXAS1	Neutrophil	Factor6	-0.011459
TCF25	TCF25	Neutrophil	Factor6	-0.00775049
TDP2	TDP2	Neutrophil	Factor6	0.00739494
TET2	TET2	Neutrophil	Factor6	0.00535908
TFE3	TFE3	Neutrophil	Factor6	0.00863706
TFEB	TFEB	Neutrophil	Factor6	-0.0338954
TGFB1	TGFB1	Neutrophil	Factor6	0.0368812
TGFBR2	TGFBR2	Neutrophil	Factor6	0.0118886
TGOLN2	TGOLN2	Neutrophil	Factor6	0.0101716
THRAP3	THRAP3	Neutrophil	Factor6	-0.0207016
TIMP1	TIMP1	Neutrophil	Factor6	0.00802145
TIMP2	TIMP2	Neutrophil	Factor6	-0.00306624
TLE4	TLE4	Neutrophil	Factor6	-0.0357793
TLR1	TLR1	Neutrophil	Factor6	0.00370985
TLR2	TLR2	Neutrophil	Factor6	0.0108218
TLR4	TLR4	Neutrophil	Factor6	0.00167988
TLR8	TLR8	Neutrophil	Factor6	-0.0156198
TM9SF2	TM9SF2	Neutrophil	Factor6	0.00440149
TMBIM1	TMBIM1	Neutrophil	Factor6	0.0176335
TMBIM4	TMBIM4	Neutrophil	Factor6	0.00353179
TMCC3	TMCC3	Neutrophil	Factor6	0.0336624
TMEM120A	TMEM120A	Neutrophil	Factor6	-0.00788226
TMEM123	TMEM123	Neutrophil	Factor6	-0.00470212
TMEM127	TMEM127	Neutrophil	Factor6	-0.0152045
TMEM154	TMEM154	Neutrophil	Factor6	0.0193193
TMEM30A	TMEM30A	Neutrophil	Factor6	0.00322893
TMEM50A	TMEM50A	Neutrophil	Factor6	-0.0204797
TMEM71	TMEM71	Neutrophil	Factor6	0.0135348
TMSB10	TMSB10	Neutrophil	Factor6	-0.030469
TMSB4XP4	TMSB4XP4	Neutrophil	Factor6	0.0135148
TMX4	TMX4	Neutrophil	Factor6	-0.0102511
TNFAIP2	TNFAIP2	Neutrophil	Factor6	-0.00174921
TNFRSF10C	TNFRSF10C	Neutrophil	Factor6	-0.0299933
TNFRSF1A	TNFRSF1A	Neutrophil	Factor6	-0.0012305
TNFSF10	TNFSF10	Neutrophil	Factor6	0.00635766
TNFSF13B	TNFSF13B	Neutrophil	Factor6	0.00656246
TNIP1	TNIP1	Neutrophil	Factor6	-0.01045
TNRC18	TNRC18	Neutrophil	Factor6	-0.012816
TNRC6B	TNRC6B	Neutrophil	Factor6	0.021375
TPD52L2	TPD52L2	Neutrophil	Factor6	0.000634576
TPI1	TPI1	Neutrophil	Factor6	0.00636341
TPM3	TPM3	Neutrophil	Factor6	2.9382e-05
TPR	TPR	Neutrophil	Factor6	-0.00106693
TRAPPC1	TRAPPC1	Neutrophil	Factor6	0.00719063
TREM1	TREM1	Neutrophil	Factor6	0.0006763
TRIM25	TRIM25	Neutrophil	Factor6	0.00531773
TRIM38	TRIM38	Neutrophil	Factor6	0.0134124
TRIM56	TRIM56	Neutrophil	Factor6	0.00354583
TRIOBP	TRIOBP	Neutrophil	Factor6	-0.0255449
TSC22D4	TSC22D4	Neutrophil	Factor6	0.0012569
TSEN34	TSEN34	Neutrophil	Factor6	0.0239585
TSPAN14	TSPAN14	Neutrophil	Factor6	-0.000711808
TSPO	TSPO	Neutrophil	Factor6	-0.0255428
TUBA1B	TUBA1B	Neutrophil	Factor6	-0.0537219
TUBA4A	TUBA4A	Neutrophil	Factor6	-0.00941784
TUT7	TUT7	Neutrophil	Factor6	0.0570317
TWF2	TWF2	Neutrophil	Factor6	0.000867564
UBA1	UBA1	Neutrophil	Factor6	0.00429504
UBALD2	UBALD2	Neutrophil	Factor6	-0.0249918
UBAP1	UBAP1	Neutrophil	Factor6	-0.00731922
UBB	UBB	Neutrophil	Factor6	0.025475
UBE2D1	UBE2D1	Neutrophil	Factor6	0.0157002
UBE2D2	UBE2D2	Neutrophil	Factor6	0.0167084
UBE2J1	UBE2J1	Neutrophil	Factor6	-0.00311054
UBE2L6	UBE2L6	Neutrophil	Factor6	-3.48631e-05
UBE2R2	UBE2R2	Neutrophil	Factor6	-0.00312977
UBL5	UBL5	Neutrophil	Factor6	-0.0438307
UBN1	UBN1	Neutrophil	Factor6	-0.0247868
UBR2	UBR2	Neutrophil	Factor6	0.0103496
UBXN2B	UBXN2B	Neutrophil	Factor6	-0.00503432
UBXN4	UBXN4	Neutrophil	Factor6	-0.042221
UNC119	UNC119	Neutrophil	Factor6	0.0014641
UNC13D	UNC13D	Neutrophil	Factor6	-0.0108521
UPF2	UPF2	Neutrophil	Factor6	-0.00424034
UQCR10	UQCR10	Neutrophil	Factor6	-0.00688535
UQCRB	UQCRB	Neutrophil	Factor6	-0.0083003
USP10	USP10	Neutrophil	Factor6	-0.00820989
USP3	USP3	Neutrophil	Factor6	0.00173123
USP4	USP4	Neutrophil	Factor6	-0.00884652
USP8	USP8	Neutrophil	Factor6	-0.00320537
VAMP2	VAMP2	Neutrophil	Factor6	-0.00963554
VAPA	VAPA	Neutrophil	Factor6	-0.0259233
VAV1	VAV1	Neutrophil	Factor6	0.00526797
VCP	VCP	Neutrophil	Factor6	-0.0241126
VPS37B	VPS37B	Neutrophil	Factor6	0.0114114
WAC	WAC	Neutrophil	Factor6	-0.0016339
WASF2	WASF2	Neutrophil	Factor6	0.00176516
WBP2	WBP2	Neutrophil	Factor6	0.0229443
WDR1	WDR1	Neutrophil	Factor6	-0.00777113
WDR26	WDR26	Neutrophil	Factor6	-0.0214366
WIPF2	WIPF2	Neutrophil	Factor6	-0.039468
XRCC5	XRCC5	Neutrophil	Factor6	-0.00355374
XRN2	XRN2	Neutrophil	Factor6	0.0110321
YPEL5	YPEL5	Neutrophil	Factor6	-0.0618502
YWHAZ	YWHAZ	Neutrophil	Factor6	-0.00989266
ZBTB7A	ZBTB7A	Neutrophil	Factor6	0.00887489
ZBTB7B	ZBTB7B	Neutrophil	Factor6	-0.0303923
ZC3HAV1	ZC3HAV1	Neutrophil	Factor6	0.0124233
ZFAND5	ZFAND5	Neutrophil	Factor6	0.00495513
ZFAS1	ZFAS1	Neutrophil	Factor6	-0.0018609
ZFP36L2	ZFP36L2	Neutrophil	Factor6	0.0305777
ZMAT2	ZMAT2	Neutrophil	Factor6	-0.0120771
ZNF106	ZNF106	Neutrophil	Factor6	0.0296985
ZNF281	ZNF281	Neutrophil	Factor6	0.0109606
ZNF467	ZNF467	Neutrophil	Factor6	-0.00793224
ZNFX1	ZNFX1	Neutrophil	Factor6	0.0121794
A1BG_M0R009	A1BG_M0R009	Proteomics	Factor6	0.0219214
A1BG_P04217.2	A1BG_P04217.2	Proteomics	Factor6	-0.0559018
A2M_P01023	A2M_P01023	Proteomics	Factor6	-0.0409079
ABI3BP_D3YTG3	ABI3BP_D3YTG3	Proteomics	Factor6	0.0273084
ACTB_P60709	ACTB_P60709	Proteomics	Factor6	-0.111619
ACTC1_P68032	ACTC1_P68032	Proteomics	Factor6	-0.153384
ACTN1_P12814	ACTN1_P12814	Proteomics	Factor6	0.015567
ADAMTS13_Q76LX8	ADAMTS13_Q76LX8	Proteomics	Factor6	-0.0658872
ADAMTSL4_Q6UY14	ADAMTSL4_Q6UY14	Proteomics	Factor6	0.413303
ADIPOQ_Q15848	ADIPOQ_Q15848	Proteomics	Factor6	0.0607927
AFM_P43652	AFM_P43652	Proteomics	Factor6	0.162315
AGT_P01019	AGT_P01019	Proteomics	Factor6	-0.0105053
AHSG_C9JV77	AHSG_C9JV77	Proteomics	Factor6	0.303569
ALB_A0A0C4DGB6	ALB_A0A0C4DGB6	Proteomics	Factor6	0.107554
ALB_P02768	ALB_P02768	Proteomics	Factor6	0.0952489
ALDOA_J3KPS3	ALDOA_J3KPS3	Proteomics	Factor6	0.0334513
ALDOB_P05062	ALDOB_P05062	Proteomics	Factor6	-0.153205
AMBP_P02760	AMBP_P02760	Proteomics	Factor6	0.0383678
ANG_P03950	ANG_P03950	Proteomics	Factor6	-0.0730342
ANGPTL3_Q9Y5C1	ANGPTL3_Q9Y5C1	Proteomics	Factor6	-0.267456
ANGPTL6_K7EKF6	ANGPTL6_K7EKF6	Proteomics	Factor6	-0.0685977
ANPEP_P15144	ANPEP_P15144	Proteomics	Factor6	-0.0378334
AOC3_Q16853	AOC3_Q16853	Proteomics	Factor6	0.169201
APCS_P02743	APCS_P02743	Proteomics	Factor6	-0.195479
APMAP_Q9HDC9	APMAP_Q9HDC9	Proteomics	Factor6	-0.0909571
APOA1_P02647	APOA1_P02647	Proteomics	Factor6	0.272198
APOA2_V9GYM3	APOA2_V9GYM3	Proteomics	Factor6	0.136459
APOA4_P06727	APOA4_P06727	Proteomics	Factor6	0.11281
APOB_P04114	APOB_P04114	Proteomics	Factor6	-0.00360739
APOC1_K7ERI9	APOC1_K7ERI9	Proteomics	Factor6	0.160242
APOC3_B0YIW2	APOC3_B0YIW2	Proteomics	Factor6	0.268349
APOC4_P55056	APOC4_P55056	Proteomics	Factor6	0.221706
APOC4.APOC2_K7ER74	APOC4.APOC2_K7ER74	Proteomics	Factor6	0.134148
APOD_C9JF17	APOD_C9JF17	Proteomics	Factor6	0.186262
APOE_P02649	APOE_P02649	Proteomics	Factor6	0.151336
APOF_Q13790	APOF_Q13790	Proteomics	Factor6	-0.0709627
APOH_P02749	APOH_P02749	Proteomics	Factor6	0.0682266
APOL1_O14791	APOL1_O14791	Proteomics	Factor6	-0.0159314
APOM_O95445	APOM_O95445	Proteomics	Factor6	0.214761
APOM_O95445.2	APOM_O95445.2	Proteomics	Factor6	0.36288
ASGR2_P07307	ASGR2_P07307	Proteomics	Factor6	0.0386912
ATRN_O75882	ATRN_O75882	Proteomics	Factor6	0.24998
AZGP1_P25311	AZGP1_P25311	Proteomics	Factor6	0.12746
B2M_F5H6I0	B2M_F5H6I0	Proteomics	Factor6	0.19932
BASP1_P80723	BASP1_P80723	Proteomics	Factor6	-0.025521
BCHE_P06276	BCHE_P06276	Proteomics	Factor6	0.0319879
BLVRB_P30043	BLVRB_P30043	Proteomics	Factor6	-0.151398
BPGM_P07738	BPGM_P07738	Proteomics	Factor6	-0.047007
BST1_A6NC48	BST1_A6NC48	Proteomics	Factor6	-0.0589735
BTD_P43251	BTD_P43251	Proteomics	Factor6	0.143207
C1QA_P02745	C1QA_P02745	Proteomics	Factor6	-0.0509373
C1QB_A0A0A0MSV6	C1QB_A0A0A0MSV6	Proteomics	Factor6	-0.0735032
C1QC_P02747	C1QC_P02747	Proteomics	Factor6	-0.00340682
C1R_B4DPQ0	C1R_B4DPQ0	Proteomics	Factor6	-0.0795398
C1RL_Q9NZP8	C1RL_Q9NZP8	Proteomics	Factor6	-0.126581
C1S_A0A087X232	C1S_A0A087X232	Proteomics	Factor6	-0.180144
C1S_C9IZP8	C1S_C9IZP8	Proteomics	Factor6	-0.275876
C2_P06681	C2_P06681	Proteomics	Factor6	-0.0194012
C3_M0R1Q1	C3_M0R1Q1	Proteomics	Factor6	-0.382968
C3_P01024	C3_P01024	Proteomics	Factor6	-0.282487
C4A_P0C0L4	C4A_P0C0L4	Proteomics	Factor6	-0.329056
C4B_P0C0L5	C4B_P0C0L5	Proteomics	Factor6	-0.117191
C4BPA_P04003	C4BPA_P04003	Proteomics	Factor6	-0.192625
C4BPB_P20851	C4BPB_P20851	Proteomics	Factor6	-0.188017
C5_P01031	C5_P01031	Proteomics	Factor6	-0.368682
C6_P13671	C6_P13671	Proteomics	Factor6	-0.126699
C7_P10643	C7_P10643	Proteomics	Factor6	-0.00710765
C8A_P07357	C8A_P07357	Proteomics	Factor6	0.0053014
C8B_P07358	C8B_P07358	Proteomics	Factor6	-0.158904
C8G_P07360	C8G_P07360	Proteomics	Factor6	-0.206402
C9_P02748	C9_P02748	Proteomics	Factor6	-0.458706
CA1_P00915	CA1_P00915	Proteomics	Factor6	-0.0276018
CA2_P00918	CA2_P00918	Proteomics	Factor6	-0.190403
CALML5_Q9NZT1	CALML5_Q9NZT1	Proteomics	Factor6	-0.144301
CAMP_J3KNB4	CAMP_J3KNB4	Proteomics	Factor6	0.0132443
CAT_P04040	CAT_P04040	Proteomics	Factor6	-0.17118
CCL18_P55774	CCL18_P55774	Proteomics	Factor6	-0.0369724
CD109_Q6YHK3	CD109_Q6YHK3	Proteomics	Factor6	-0.00377889
CD14_P08571	CD14_P08571	Proteomics	Factor6	-0.0870317
CD44_H0Y5E4	CD44_H0Y5E4	Proteomics	Factor6	0.402087
CD5L_O43866	CD5L_O43866	Proteomics	Factor6	0.236393
CDH13_P55290	CDH13_P55290	Proteomics	Factor6	-0.177096
CDH5_P33151	CDH5_P33151	Proteomics	Factor6	-0.000466313
CEACAM1_P13688	CEACAM1_P13688	Proteomics	Factor6	-0.0459583
CETP_P11597	CETP_P11597	Proteomics	Factor6	0.0181415
CFD_K7ERG9	CFD_K7ERG9	Proteomics	Factor6	0.124051
CFH_P08603	CFH_P08603	Proteomics	Factor6	-0.356297
CFHR1_B1AKG0	CFHR1_B1AKG0	Proteomics	Factor6	-0.0310018
CFHR2_P36980	CFHR2_P36980	Proteomics	Factor6	-0.134928
CFHR3_Q02985	CFHR3_Q02985	Proteomics	Factor6	-0.0858501
CFHR4_Q92496	CFHR4_Q92496	Proteomics	Factor6	-0.331166
CFHR5_Q9BXR6	CFHR5_Q9BXR6	Proteomics	Factor6	-0.00787669
CFI_E7ETH0	CFI_E7ETH0	Proteomics	Factor6	-0.0893172
CFL1_P23528	CFL1_P23528	Proteomics	Factor6	0.0205769
CFP_P27918	CFP_P27918	Proteomics	Factor6	0.273228
CHL1_A0A087X0M8	CHL1_A0A087X0M8	Proteomics	Factor6	-0.0257141
CILP_O75339	CILP_O75339	Proteomics	Factor6	-0.0528523
CKM_P06732	CKM_P06732	Proteomics	Factor6	0.141453
CLEC3B_E9PHK0	CLEC3B_E9PHK0	Proteomics	Factor6	0.333832
CLU_P10909	CLU_P10909	Proteomics	Factor6	-0.0794354
CLU_P10909.3	CLU_P10909.3	Proteomics	Factor6	0.0139219
CNDP1_Q96KN2	CNDP1_Q96KN2	Proteomics	Factor6	0.123262
CNTN1_Q12860	CNTN1_Q12860	Proteomics	Factor6	-0.105628
COG4_A0A0A0MS45	COG4_A0A0A0MS45	Proteomics	Factor6	0.019855
COL18A1_P39060	COL18A1_P39060	Proteomics	Factor6	-0.193849
COL6A3_P12111	COL6A3_P12111	Proteomics	Factor6	-0.120634
COLEC10_Q9Y6Z7	COLEC10_Q9Y6Z7	Proteomics	Factor6	-0.0528253
COLEC11_Q9BWP8	COLEC11_Q9BWP8	Proteomics	Factor6	0.0127572
COMP_G3XAP6	COMP_G3XAP6	Proteomics	Factor6	0.0631822
CORO1A_P31146	CORO1A_P31146	Proteomics	Factor6	-0.0290222
CP_H7C5R1	CP_H7C5R1	Proteomics	Factor6	-0.0117537
CP_P00450	CP_P00450	Proteomics	Factor6	-0.119958
CPB2_A0A087WSY5	CPB2_A0A087WSY5	Proteomics	Factor6	-0.201541
CPN1_P15169	CPN1_P15169	Proteomics	Factor6	-0.0178154
CPN2_P22792	CPN2_P22792	Proteomics	Factor6	0.165773
CRISP3_J3KPA1	CRISP3_J3KPA1	Proteomics	Factor6	0.0678961
CRP_P02741	CRP_P02741	Proteomics	Factor6	-0.160812
CRTAC1_A0A0C4DFP6	CRTAC1_A0A0C4DFP6	Proteomics	Factor6	0.175685
CSF1R_E9PEK4	CSF1R_E9PEK4	Proteomics	Factor6	-0.0506863
CST3_P01034	CST3_P01034	Proteomics	Factor6	0.0602461
CTBS_Q01459	CTBS_Q01459	Proteomics	Factor6	0.0744639
DBH_P09172	DBH_P09172	Proteomics	Factor6	0.0550791
DCD_P81605	DCD_P81605	Proteomics	Factor6	-0.101176
DEFA1_P59665	DEFA1_P59665	Proteomics	Factor6	-0.489493
DPEP2_Q9H4A9	DPEP2_Q9H4A9	Proteomics	Factor6	0.292198
DSC1_Q08554	DSC1_Q08554	Proteomics	Factor6	-0.194044
DSG2_Q14126	DSG2_Q14126	Proteomics	Factor6	-0.112399
DSP_P15924	DSP_P15924	Proteomics	Factor6	0.0482137
ECM1_Q16610	ECM1_Q16610	Proteomics	Factor6	-0.198556
EEF1A2_A0A2U3TZH3	EEF1A2_A0A2U3TZH3	Proteomics	Factor6	-0.126086
EFEMP1_Q12805	EFEMP1_Q12805	Proteomics	Factor6	-0.100279
ENO1_P06733	ENO1_P06733	Proteomics	Factor6	-0.133537
ENPP2_E7EUF1	ENPP2_E7EUF1	Proteomics	Factor6	-0.0173241
ERN1_O75460	ERN1_O75460	Proteomics	Factor6	-0.467893
F10_P00742	F10_P00742	Proteomics	Factor6	-0.0060546
F11_P03951	F11_P03951	Proteomics	Factor6	-0.0828591
F12_P00748	F12_P00748	Proteomics	Factor6	-0.0435002
F13A1_P00488	F13A1_P00488	Proteomics	Factor6	-0.0429009
F13B_P05160	F13B_P05160	Proteomics	Factor6	0.0127205
F2_P00734	F2_P00734	Proteomics	Factor6	0.0107267
F5_A0A0A0MRJ7	F5_A0A0A0MRJ7	Proteomics	Factor6	0.13762
F7_F5H8B0	F7_F5H8B0	Proteomics	Factor6	0.0137991
F9_P00740	F9_P00740	Proteomics	Factor6	-0.197503
FAH_P16930	FAH_P16930	Proteomics	Factor6	-0.0305116
FBLN1_P23142	FBLN1_P23142	Proteomics	Factor6	-0.0701014
FBLN1_P23142.4	FBLN1_P23142.4	Proteomics	Factor6	-0.00459972
FBLN5_G3V4U0	FBLN5_G3V4U0	Proteomics	Factor6	-0.118736
FCGBP_Q9Y6R7	FCGBP_Q9Y6R7	Proteomics	Factor6	-0.040152
FCGR3A_A0A1W2PQB1	FCGR3A_A0A1W2PQB1	Proteomics	Factor6	0.15445
FCN2_Q15485	FCN2_Q15485	Proteomics	Factor6	-0.121154
FCN3_O75636	FCN3_O75636	Proteomics	Factor6	-0.0692553
FERMT3_Q86UX7	FERMT3_Q86UX7	Proteomics	Factor6	0.0226779
FETUB_Q9UGM5	FETUB_Q9UGM5	Proteomics	Factor6	-0.0880166
FGA_P02671	FGA_P02671	Proteomics	Factor6	-0.405906
FGB_P02675	FGB_P02675	Proteomics	Factor6	-0.240861
FGG_C9JPQ9	FGG_C9JPQ9	Proteomics	Factor6	-0.34371
FGG_P02679	FGG_P02679	Proteomics	Factor6	-0.191031
FGL1_Q08830	FGL1_Q08830	Proteomics	Factor6	0.0892399
FITM1_A5D6W6	FITM1_A5D6W6	Proteomics	Factor6	0.0863123
FLG2_Q5D862	FLG2_Q5D862	Proteomics	Factor6	-0.0894702
FLNA_P21333	FLNA_P21333	Proteomics	Factor6	0.134867
FN1_H0Y4K8	FN1_H0Y4K8	Proteomics	Factor6	0.0282539
FN1_P02751	FN1_P02751	Proteomics	Factor6	-0.0831929
FUCA1_P04066	FUCA1_P04066	Proteomics	Factor6	0.00201394
GANAB_F5H6X6	GANAB_F5H6X6	Proteomics	Factor6	-0.0152459
GAPDH_P04406	GAPDH_P04406	Proteomics	Factor6	-0.137257
GC_D6RF35	GC_D6RF35	Proteomics	Factor6	0.0220861
GC_P02774	GC_P02774	Proteomics	Factor6	-0.15032
GGH_Q92820	GGH_Q92820	Proteomics	Factor6	-0.290685
GLIPR2_Q9H4G4	GLIPR2_Q9H4G4	Proteomics	Factor6	0.00444187
GNPTG_Q9UJJ9	GNPTG_Q9UJJ9	Proteomics	Factor6	-0.141569
GP1BA_A0A0C4DGZ8	GP1BA_A0A0C4DGZ8	Proteomics	Factor6	-0.0714049
GPLD1_P80108	GPLD1_P80108	Proteomics	Factor6	0.140251
GPX3_A0A087X1J7	GPX3_A0A087X1J7	Proteomics	Factor6	0.00380112
GSN_P06396	GSN_P06396	Proteomics	Factor6	-0.103712
GSN_P06396.2	GSN_P06396.2	Proteomics	Factor6	-0.0797494
GSR_P00390	GSR_P00390	Proteomics	Factor6	-0.326115
GSTP1_P09211	GSTP1_P09211	Proteomics	Factor6	0.154535
H3F3A_B4DEB1	H3F3A_B4DEB1	Proteomics	Factor6	-0.249342
H6PD_O95479	H6PD_O95479	Proteomics	Factor6	0.0193719
HABP2_Q14520	HABP2_Q14520	Proteomics	Factor6	-0.141138
HAGH_Q16775	HAGH_Q16775	Proteomics	Factor6	0.0757743
HBA1_P69905	HBA1_P69905	Proteomics	Factor6	-0.00417639
HBB_P68871	HBB_P68871	Proteomics	Factor6	0.21078
HBD_P02042	HBD_P02042	Proteomics	Factor6	0.0131207
hCG_2039566_A0A0U1RR32	hCG_2039566_A0A0U1RR32	Proteomics	Factor6	-0.251353
HGFAC_Q04756	HGFAC_Q04756	Proteomics	Factor6	0.0243354
HIST1H1E_P10412	HIST1H1E_P10412	Proteomics	Factor6	-0.0143929
HIST1H4A_P62805	HIST1H4A_P62805	Proteomics	Factor6	-0.254542
HLA.A_P05534	HLA.A_P05534	Proteomics	Factor6	-0.0426605
HP_J3KSV1	HP_J3KSV1	Proteomics	Factor6	-0.0859061
HP_P00738	HP_P00738	Proteomics	Factor6	-0.411751
HPD_A0A0B4J1R4	HPD_A0A0B4J1R4	Proteomics	Factor6	-0.0209347
HPR_P00739	HPR_P00739	Proteomics	Factor6	-0.203196
HPX_P02790	HPX_P02790	Proteomics	Factor6	-0.0256587
HRG_P04196	HRG_P04196	Proteomics	Factor6	0.109888
HRNR_Q86YZ3	HRNR_Q86YZ3	Proteomics	Factor6	-0.0535027
HSP90B1_P14625	HSP90B1_P14625	Proteomics	Factor6	-0.0731487
HSPA5_P11021	HSPA5_P11021	Proteomics	Factor6	-0.171978
HSPA8_E9PKE3	HSPA8_E9PKE3	Proteomics	Factor6	-0.183962
HSPG2_P98160	HSPG2_P98160	Proteomics	Factor6	0.0581306
ICAM1_P05362	ICAM1_P05362	Proteomics	Factor6	-0.117521
ICAM2_J3QQR8	ICAM2_J3QQR8	Proteomics	Factor6	0.218943
ICOSLG_K4DIA0	ICOSLG_K4DIA0	Proteomics	Factor6	0.116184
IGF2_P01344	IGF2_P01344	Proteomics	Factor6	0.298332
IGFALS_P35858	IGFALS_P35858	Proteomics	Factor6	0.084378
IGFBP2_P18065	IGFBP2_P18065	Proteomics	Factor6	-0.000906409
IGFBP3_A6XND0	IGFBP3_A6XND0	Proteomics	Factor6	-0.0611666
IGFBP4_P22692	IGFBP4_P22692	Proteomics	Factor6	-0.0460972
IGFBP5_P24593	IGFBP5_P24593	Proteomics	Factor6	-0.0129147
IGFBP6_P24592	IGFBP6_P24592	Proteomics	Factor6	0.0532429
IGHA1_P01876	IGHA1_P01876	Proteomics	Factor6	-0.00132503
IGHA2_A0A0G2JMB2	IGHA2_A0A0G2JMB2	Proteomics	Factor6	0.000608045
IGHA2_A0A286YEY5	IGHA2_A0A286YEY5	Proteomics	Factor6	0.112594
IGHD_A0A0A0MS09	IGHD_A0A0A0MS09	Proteomics	Factor6	-0.155023
IGHE_A0A286YES5	IGHE_A0A286YES5	Proteomics	Factor6	0.00615293
IGHG1_A0A0A0MS08	IGHG1_A0A0A0MS08	Proteomics	Factor6	0.252445
IGHG2_A0A286YEY4	IGHG2_A0A286YEY4	Proteomics	Factor6	0.171779
IGHG3_A0A286YES1	IGHG3_A0A286YES1	Proteomics	Factor6	0.0683057
IGHG4_A0A286YFJ8	IGHG4_A0A286YFJ8	Proteomics	Factor6	-0.0806374
IGHM_P01871	IGHM_P01871	Proteomics	Factor6	0.0758569
IGHV1.18_A0A0C4DH31	IGHV1.18_A0A0C4DH31	Proteomics	Factor6	0.0303148
IGHV1.2_P23083	IGHV1.2_P23083	Proteomics	Factor6	0.156854
IGHV1.24_A0A0C4DH33	IGHV1.24_A0A0C4DH33	Proteomics	Factor6	0.0149136
IGHV1.3_A0A0C4DH29	IGHV1.3_A0A0C4DH29	Proteomics	Factor6	0.0928633
IGHV1.45_A0A0A0MS14	IGHV1.45_A0A0A0MS14	Proteomics	Factor6	-0.0990673
IGHV1.46_P01743	IGHV1.46_P01743	Proteomics	Factor6	-0.0814627
IGHV1.69_P01742	IGHV1.69_P01742	Proteomics	Factor6	0.235378
IGHV1.69D_A0A0B4J2H0	IGHV1.69D_A0A0B4J2H0	Proteomics	Factor6	0.123959
IGHV1.8_P0DP01	IGHV1.8_P0DP01	Proteomics	Factor6	0.277845
IGHV1OR15.1_A0A075B7D0	IGHV1OR15.1_A0A075B7D0	Proteomics	Factor6	0.0132401
IGHV1OR15.9_A0A0B4J2B8	IGHV1OR15.9_A0A0B4J2B8	Proteomics	Factor6	0.103376
IGHV2.26_A0A0B4J1V2	IGHV2.26_A0A0B4J1V2	Proteomics	Factor6	-0.130983
IGHV2.5_P01817	IGHV2.5_P01817	Proteomics	Factor6	0.000572391
IGHV2.70D_A0A0C4DH43	IGHV2.70D_A0A0C4DH43	Proteomics	Factor6	-0.0658651
IGHV3.13_P01766	IGHV3.13_P01766	Proteomics	Factor6	0.0520048
IGHV3.15_A0A0B4J1V0	IGHV3.15_A0A0B4J1V0	Proteomics	Factor6	-0.153805
IGHV3.20_A0A0C4DH32	IGHV3.20_A0A0C4DH32	Proteomics	Factor6	0.127507
IGHV3.23_P01764	IGHV3.23_P01764	Proteomics	Factor6	0.00912601
IGHV3.30_P01768	IGHV3.30_P01768	Proteomics	Factor6	0.155405
IGHV3.35_A0A0C4DH35	IGHV3.35_A0A0C4DH35	Proteomics	Factor6	-5.18427e-05
IGHV3.38_A0A0C4DH36	IGHV3.38_A0A0C4DH36	Proteomics	Factor6	-0.00442458
IGHV3.43_A0A0B4J1X8	IGHV3.43_A0A0B4J1X8	Proteomics	Factor6	0.189169
IGHV3.49_A0A0A0MS15	IGHV3.49_A0A0A0MS15	Proteomics	Factor6	0.0372341
IGHV3.64_A0A075B6Q5	IGHV3.64_A0A075B6Q5	Proteomics	Factor6	0.182792
IGHV3.64D_A0A0J9YX35	IGHV3.64D_A0A0J9YX35	Proteomics	Factor6	-0.0344175
IGHV3.7_P01780	IGHV3.7_P01780	Proteomics	Factor6	0.00621184
IGHV3.72_A0A0B4J1Y9	IGHV3.72_A0A0B4J1Y9	Proteomics	Factor6	0.0187965
IGHV3.73_A0A0B4J1V6	IGHV3.73_A0A0B4J1V6	Proteomics	Factor6	0.0395615
IGHV3.74_A0A0B4J1X5	IGHV3.74_A0A0B4J1X5	Proteomics	Factor6	0.156585
IGHV3.9_P01782	IGHV3.9_P01782	Proteomics	Factor6	0.150429
IGHV3OR15.7_A0A075B7D8	IGHV3OR15.7_A0A075B7D8	Proteomics	Factor6	0.139737
IGHV3OR16.12_A0A075B7B8	IGHV3OR16.12_A0A075B7B8	Proteomics	Factor6	0.0903471
IGHV3OR16.9_S4R460	IGHV3OR16.9_S4R460	Proteomics	Factor6	-0.0720144
IGHV4.28_A0A0C4DH34	IGHV4.28_A0A0C4DH34	Proteomics	Factor6	0.0625933
IGHV4.34_P06331	IGHV4.34_P06331	Proteomics	Factor6	0.0267228
IGHV4.38.2_P0DP08	IGHV4.38.2_P0DP08	Proteomics	Factor6	0.278304
IGHV4.4_A0A075B6R2	IGHV4.4_A0A075B6R2	Proteomics	Factor6	0.170148
IGHV4OR15.8_A0A075B7B6	IGHV4OR15.8_A0A075B7B6	Proteomics	Factor6	0.203897
IGHV5.51_A0A0C4DH38	IGHV5.51_A0A0C4DH38	Proteomics	Factor6	0.0952836
IGHV6.1_A0A0B4J1U7	IGHV6.1_A0A0B4J1U7	Proteomics	Factor6	0.0592393
IGHV7.81_A0A0B4J1V7	IGHV7.81_A0A0B4J1V7	Proteomics	Factor6	0.0723358
IGKC_P01834	IGKC_P01834	Proteomics	Factor6	0.0255213
IGKJ1_A0A0A0MT89	IGKJ1_A0A0A0MT89	Proteomics	Factor6	0.0704339
IGKV1.16_P04430	IGKV1.16_P04430	Proteomics	Factor6	-0.174501
IGKV1.17_P01599	IGKV1.17_P01599	Proteomics	Factor6	-0.0203141
IGKV1.27_A0A075B6S5	IGKV1.27_A0A075B6S5	Proteomics	Factor6	0.138891
IGKV1.37_A0A075B6S9	IGKV1.37_A0A075B6S9	Proteomics	Factor6	-0.0280356
IGKV1.39_P01597	IGKV1.39_P01597	Proteomics	Factor6	-0.0164927
IGKV1.5_P01602	IGKV1.5_P01602	Proteomics	Factor6	0.117877
IGKV1.6_A0A0C4DH72	IGKV1.6_A0A0C4DH72	Proteomics	Factor6	0.16251
IGKV1.8_A0A0C4DH67	IGKV1.8_A0A0C4DH67	Proteomics	Factor6	0.151869
IGKV1D.13_A0A0B4J2D9	IGKV1D.13_A0A0B4J2D9	Proteomics	Factor6	0.123792
IGKV1D.16_P01601	IGKV1D.16_P01601	Proteomics	Factor6	0.0472547
IGKV1D.33_A0A2Q2TTZ9	IGKV1D.33_A0A2Q2TTZ9	Proteomics	Factor6	0.00371474
IGKV1D.8_A0A087WSZ0	IGKV1D.8_A0A087WSZ0	Proteomics	Factor6	0.113302
IGKV2.28_A0A075B6P5	IGKV2.28_A0A075B6P5	Proteomics	Factor6	0.145255
IGKV2.29_A2NJV5	IGKV2.29_A2NJV5	Proteomics	Factor6	0.0427969
IGKV2.30_P06310	IGKV2.30_P06310	Proteomics	Factor6	0.247347
IGKV2.40_A0A087X0Q4	IGKV2.40_A0A087X0Q4	Proteomics	Factor6	0.0389806
IGKV2D.24_A0A075B6R9	IGKV2D.24_A0A075B6R9	Proteomics	Factor6	-0.277196
IGKV2D.29_A0A075B6S2	IGKV2D.29_A0A075B6S2	Proteomics	Factor6	-0.083041
IGKV3.15_P01624	IGKV3.15_P01624	Proteomics	Factor6	0.284735
IGKV3.20_P01619	IGKV3.20_P01619	Proteomics	Factor6	0.0711405
IGKV3D.11_A0A0A0MRZ8	IGKV3D.11_A0A0A0MRZ8	Proteomics	Factor6	0.179283
IGKV3D.15_A0A087WSY6	IGKV3D.15_A0A087WSY6	Proteomics	Factor6	0.000264385
IGKV3D.20_A0A0C4DH25	IGKV3D.20_A0A0C4DH25	Proteomics	Factor6	0.0319766
IGKV4.1_P06312	IGKV4.1_P06312	Proteomics	Factor6	0.247286
IGKV6.21_A0A0C4DH24	IGKV6.21_A0A0C4DH24	Proteomics	Factor6	-0.152121
IGKV6D.21_A0A0A0MT36	IGKV6D.21_A0A0A0MT36	Proteomics	Factor6	0.0698816
IGLC2_P0DOY2	IGLC2_P0DOY2	Proteomics	Factor6	0.00337849
IGLC7_A0M8Q6	IGLC7_A0M8Q6	Proteomics	Factor6	0.0171707
IGLL1_P15814	IGLL1_P15814	Proteomics	Factor6	-0.00262675
IGLL5_A0A0B4J231	IGLL5_A0A0B4J231	Proteomics	Factor6	0.0129611
IGLV1.36_A0A0B4J1U3	IGLV1.36_A0A0B4J1U3	Proteomics	Factor6	0.22692
IGLV1.40_P01703	IGLV1.40_P01703	Proteomics	Factor6	0.0376787
IGLV1.47_P01700	IGLV1.47_P01700	Proteomics	Factor6	0.0789883
IGLV1.51_P01701	IGLV1.51_P01701	Proteomics	Factor6	0.0381737
IGLV10.54_A0A075B6I4	IGLV10.54_A0A075B6I4	Proteomics	Factor6	0.0662185
IGLV2.11_P01706	IGLV2.11_P01706	Proteomics	Factor6	0.0140808
IGLV2.14_P01704	IGLV2.14_P01704	Proteomics	Factor6	0.198882
IGLV2.18_A0A075B6J9	IGLV2.18_A0A075B6J9	Proteomics	Factor6	-0.049205
IGLV2.8_P01709	IGLV2.8_P01709	Proteomics	Factor6	0.109537
IGLV3.1_P01715	IGLV3.1_P01715	Proteomics	Factor6	0.0483995
IGLV3.10_A0A075B6K4	IGLV3.10_A0A075B6K4	Proteomics	Factor6	0.0989733
IGLV3.12_A0A075B6K2	IGLV3.12_A0A075B6K2	Proteomics	Factor6	0.219486
IGLV3.16_A0A075B6K0	IGLV3.16_A0A075B6K0	Proteomics	Factor6	0.146335
IGLV3.19_P01714	IGLV3.19_P01714	Proteomics	Factor6	0.0540275
IGLV3.21_P80748	IGLV3.21_P80748	Proteomics	Factor6	0.0623358
IGLV3.25_P01717	IGLV3.25_P01717	Proteomics	Factor6	0.104607
IGLV3.27_P01718	IGLV3.27_P01718	Proteomics	Factor6	0.0794824
IGLV3.9_A0A075B6K5	IGLV3.9_A0A075B6K5	Proteomics	Factor6	0.045023
IGLV4.3_A0A075B6K6	IGLV4.3_A0A075B6K6	Proteomics	Factor6	-0.0014565
IGLV4.60_A0A075B6I1	IGLV4.60_A0A075B6I1	Proteomics	Factor6	0.130535
IGLV4.69_A0A075B6H9	IGLV4.69_A0A075B6H9	Proteomics	Factor6	0.0367581
IGLV5.45_A0A0G2JSC0	IGLV5.45_A0A0G2JSC0	Proteomics	Factor6	0.154263
IGLV6.57_P01721	IGLV6.57_P01721	Proteomics	Factor6	-0.058339
IGLV7.43_P04211	IGLV7.43_P04211	Proteomics	Factor6	0.241031
IGLV7.46_A0A075B6I9	IGLV7.46_A0A075B6I9	Proteomics	Factor6	0.0623669
IGLV8.61_A0A075B6I0	IGLV8.61_A0A075B6I0	Proteomics	Factor6	-0.136494
IGLV9.49_A0A0B4J1Y8	IGLV9.49_A0A0B4J1Y8	Proteomics	Factor6	-0.045598
IL1RAP_Q9NPH3	IL1RAP_Q9NPH3	Proteomics	Factor6	-0.110242
ITIH1_P19827	ITIH1_P19827	Proteomics	Factor6	-0.161036
ITIH1_P19827.2	ITIH1_P19827.2	Proteomics	Factor6	0.398895
ITIH2_P19823	ITIH2_P19823	Proteomics	Factor6	-0.035377
ITIH3_Q06033	ITIH3_Q06033	Proteomics	Factor6	-0.331501
ITIH4_B7ZKJ8	ITIH4_B7ZKJ8	Proteomics	Factor6	-0.48728
ITIH4_Q14624	ITIH4_Q14624	Proteomics	Factor6	-0.43795
JCHAIN_P01591	JCHAIN_P01591	Proteomics	Factor6	-0.00682977
JUP_P14923	JUP_P14923	Proteomics	Factor6	0.00800988
KLKB1_H0YAC1	KLKB1_H0YAC1	Proteomics	Factor6	-0.0876644
KNG1_P01042	KNG1_P01042	Proteomics	Factor6	-0.0442911
KNG1_P01042.2	KNG1_P01042.2	Proteomics	Factor6	-0.0129212
KRT1_P04264	KRT1_P04264	Proteomics	Factor6	-0.378943
KRT10_P13645	KRT10_P13645	Proteomics	Factor6	-0.338088
KRT13_P13646	KRT13_P13646	Proteomics	Factor6	-0.367615
KRT14_P02533	KRT14_P02533	Proteomics	Factor6	-0.385157
KRT16_P08779	KRT16_P08779	Proteomics	Factor6	-0.415594
KRT17_Q04695	KRT17_Q04695	Proteomics	Factor6	-0.211003
KRT2_P35908	KRT2_P35908	Proteomics	Factor6	-0.278586
KRT5_P13647	KRT5_P13647	Proteomics	Factor6	-0.448369
KRT6A_P02538	KRT6A_P02538	Proteomics	Factor6	-0.2797
KRT6B_P04259	KRT6B_P04259	Proteomics	Factor6	-0.374634
KRT78_Q8N1N4	KRT78_Q8N1N4	Proteomics	Factor6	-0.0282017
KRT81_A0A087X106	KRT81_A0A087X106	Proteomics	Factor6	0.153845
KRT9_P35527	KRT9_P35527	Proteomics	Factor6	-0.365804
LAMP1_P11279	LAMP1_P11279	Proteomics	Factor6	-0.0452124
LAMP2_P13473	LAMP2_P13473	Proteomics	Factor6	0.0474056
LBP_P18428	LBP_P18428	Proteomics	Factor6	-0.066545
LCAT_P04180	LCAT_P04180	Proteomics	Factor6	0.124987
LCP1_P13796	LCP1_P13796	Proteomics	Factor6	-0.344798
LDHA_P00338	LDHA_P00338	Proteomics	Factor6	0.0491148
LDHB_P07195	LDHB_P07195	Proteomics	Factor6	-0.0400228
LGALS3BP_Q08380	LGALS3BP_Q08380	Proteomics	Factor6	-0.196006
LIPC_P11150	LIPC_P11150	Proteomics	Factor6	-0.062999
LPA_P08519	LPA_P08519	Proteomics	Factor6	0.0396011
LRG1_P02750	LRG1_P02750	Proteomics	Factor6	-0.0634423
LRP1_Q07954	LRP1_Q07954	Proteomics	Factor6	-0.126754
LTA4H_P09960	LTA4H_P09960	Proteomics	Factor6	-0.144093
LTF_E7EQB2	LTF_E7EQB2	Proteomics	Factor6	-0.11873
LUM_P51884	LUM_P51884	Proteomics	Factor6	0.149754
LYVE1_Q9Y5Y7	LYVE1_Q9Y5Y7	Proteomics	Factor6	-0.00531428
LYZ_A0A0B4J259	LYZ_A0A0B4J259	Proteomics	Factor6	-0.0631341
MAN1A1_P33908	MAN1A1_P33908	Proteomics	Factor6	-0.0792768
MAN2A1_Q16706	MAN2A1_Q16706	Proteomics	Factor6	0.0190031
MASP1_P48740	MASP1_P48740	Proteomics	Factor6	-0.0331807
MASP1_P48740.2	MASP1_P48740.2	Proteomics	Factor6	-0.0309273
MASP2_O00187	MASP2_O00187	Proteomics	Factor6	-0.281446
MB_B0QYF8	MB_B0QYF8	Proteomics	Factor6	0.181169
MBL2_P11226	MBL2_P11226	Proteomics	Factor6	-0.411683
MCAM_P43121	MCAM_P43121	Proteomics	Factor6	0.122553
MDH1_B9A041	MDH1_B9A041	Proteomics	Factor6	0.0386312
MINPP1_Q9UNW1	MINPP1_Q9UNW1	Proteomics	Factor6	0.150673
MMP9_P14780	MMP9_P14780	Proteomics	Factor6	-0.15156
MMRN2_Q9H8L6	MMRN2_Q9H8L6	Proteomics	Factor6	-0.0457893
MPO_P05164	MPO_P05164	Proteomics	Factor6	-0.22736
MST1_G3XAK1	MST1_G3XAK1	Proteomics	Factor6	-0.0696154
MTHFD1_F5H2F4	MTHFD1_F5H2F4	Proteomics	Factor6	-0.129053
MYH9_P35579	MYH9_P35579	Proteomics	Factor6	0.0643695
NCAM1_A0A087WTE4	NCAM1_A0A087WTE4	Proteomics	Factor6	0.115457
NID1_P14543	NID1_P14543	Proteomics	Factor6	-0.211152
NRP1_E7EX60	NRP1_E7EX60	Proteomics	Factor6	-0.0975277
OGN_P20774	OGN_P20774	Proteomics	Factor6	0.0184774
OIT3_Q8WWZ8	OIT3_Q8WWZ8	Proteomics	Factor6	-0.0136194
OLFM1_Q99784	OLFM1_Q99784	Proteomics	Factor6	0.092532
ORM1_P02763	ORM1_P02763	Proteomics	Factor6	-0.134135
ORM2_P19652	ORM2_P19652	Proteomics	Factor6	-0.0398923
P4HB_P07237	P4HB_P07237	Proteomics	Factor6	-0.139603
PCOLCE_Q15113	PCOLCE_Q15113	Proteomics	Factor6	-0.0251147
PCSK9_Q8NBP7	PCSK9_Q8NBP7	Proteomics	Factor6	0.022061
PCYOX1_Q9UHG3	PCYOX1_Q9UHG3	Proteomics	Factor6	0.166826
PDIA3_P30101	PDIA3_P30101	Proteomics	Factor6	-0.0106815
PEPD_P12955	PEPD_P12955	Proteomics	Factor6	-0.0669769
PF4_P02776	PF4_P02776	Proteomics	Factor6	-0.291366
PFN1_P07737	PFN1_P07737	Proteomics	Factor6	-0.247034
PGLYRP2_M0R2W8	PGLYRP2_M0R2W8	Proteomics	Factor6	0.0762172
PGLYRP2_Q96PD5	PGLYRP2_Q96PD5	Proteomics	Factor6	0.342495
PHOX2B_Q99453	PHOX2B_Q99453	Proteomics	Factor6	-0.0199901
PI16_Q6UXB8	PI16_Q6UXB8	Proteomics	Factor6	0.153608
PIGR_P01833	PIGR_P01833	Proteomics	Factor6	0.244511
PIP_P12273	PIP_P12273	Proteomics	Factor6	-0.0874847
PKM_P14618	PKM_P14618	Proteomics	Factor6	0.0639711
PLG_P00747	PLG_P00747	Proteomics	Factor6	-0.119864
PLTP_P55058	PLTP_P55058	Proteomics	Factor6	0.0493216
PLXDC2_Q6UX71	PLXDC2_Q6UX71	Proteomics	Factor6	0.00698639
PON1_P27169	PON1_P27169	Proteomics	Factor6	0.0454653
PON3_Q15166	PON3_Q15166	Proteomics	Factor6	0.11696
POSTN_Q15063.2	POSTN_Q15063.2	Proteomics	Factor6	0.0565083
PPBP_P02775	PPBP_P02775	Proteomics	Factor6	-0.050148
PPIA_P62937	PPIA_P62937	Proteomics	Factor6	-0.171679
PRDX1_Q06830	PRDX1_Q06830	Proteomics	Factor6	-0.0964067
PRDX2_P32119	PRDX2_P32119	Proteomics	Factor6	0.0026772
PRDX6_P30041	PRDX6_P30041	Proteomics	Factor6	-0.165967
PRG4_A0A0U1RR20	PRG4_A0A0U1RR20	Proteomics	Factor6	-0.231549
PRH1_A0A087WV42	PRH1_A0A087WV42	Proteomics	Factor6	0.017209
PROC_E7END6	PROC_E7END6	Proteomics	Factor6	0.207875
PROCR_A0A0U1RQQ4	PROCR_A0A0U1RQQ4	Proteomics	Factor6	0.0174203
PROS1_P07225	PROS1_P07225	Proteomics	Factor6	-0.495241
PROZ_P22891	PROZ_P22891	Proteomics	Factor6	-0.0497778
PTGDS_P41222	PTGDS_P41222	Proteomics	Factor6	0.0359361
PTPRG_P23470	PTPRG_P23470	Proteomics	Factor6	0.116841
PTPRJ_A0A087WTK0	PTPRJ_A0A087WTK0	Proteomics	Factor6	0.042398
PVR_A0A0A0MSA9	PVR_A0A0A0MSA9	Proteomics	Factor6	0.0290657
PYGB_P11216	PYGB_P11216	Proteomics	Factor6	-0.0212016
PZP_P20742	PZP_P20742	Proteomics	Factor6	0.107883
QSOX1_O00391	QSOX1_O00391	Proteomics	Factor6	-0.328302
RARRES2_C9J8S2	RARRES2_C9J8S2	Proteomics	Factor6	0.041593
RBP4_P02753	RBP4_P02753	Proteomics	Factor6	0.0184519
RNASE4_P34096	RNASE4_P34096	Proteomics	Factor6	0.152557
ROBO4_Q8WZ75	ROBO4_Q8WZ75	Proteomics	Factor6	0.212152
S100A8_P05109	S100A8_P05109	Proteomics	Factor6	-0.314476
S100A9_P06702	S100A9_P06702	Proteomics	Factor6	-0.190555
SAA1_P0DJI8	SAA1_P0DJI8	Proteomics	Factor6	-0.0990246
SAA2_P0DJI9	SAA2_P0DJI9	Proteomics	Factor6	-0.00228601
SAA4_P35542	SAA4_P35542	Proteomics	Factor6	-0.0949098
SBSN_Q6UWP8	SBSN_Q6UWP8	Proteomics	Factor6	0.0759986
SELENBP1_Q13228	SELENBP1_Q13228	Proteomics	Factor6	0.141928
SELENOP_A0A182DWH7	SELENOP_A0A182DWH7	Proteomics	Factor6	-0.12181
SELL_P14151	SELL_P14151	Proteomics	Factor6	0.175406
SERPINA1_A0A024R6I7	SERPINA1_A0A024R6I7	Proteomics	Factor6	0.0328636
SERPINA1_P01009	SERPINA1_P01009	Proteomics	Factor6	-0.0982008
SERPINA10_G3V2W1	SERPINA10_G3V2W1	Proteomics	Factor6	-0.0775805
SERPINA11_Q86U17	SERPINA11_Q86U17	Proteomics	Factor6	-0.0167178
SERPINA3_G3V3A0	SERPINA3_G3V3A0	Proteomics	Factor6	-0.315666
SERPINA3_P01011	SERPINA3_P01011	Proteomics	Factor6	-0.343933
SERPINA4_P29622	SERPINA4_P29622	Proteomics	Factor6	0.117436
SERPINA5_P05154	SERPINA5_P05154	Proteomics	Factor6	0.0263864
SERPINA6_P08185	SERPINA6_P08185	Proteomics	Factor6	-0.29978
SERPINA7_P05543	SERPINA7_P05543	Proteomics	Factor6	-0.0950487
SERPINC1_P01008	SERPINC1_P01008	Proteomics	Factor6	-0.0499762
SERPIND1_P05546	SERPIND1_P05546	Proteomics	Factor6	-0.152444
SERPINF1_P36955	SERPINF1_P36955	Proteomics	Factor6	-0.178962
SERPINF2_P08697	SERPINF2_P08697	Proteomics	Factor6	-0.162853
SERPING1_P05155	SERPING1_P05155	Proteomics	Factor6	-0.290909
SFTPB_D6W5L6	SFTPB_D6W5L6	Proteomics	Factor6	0.0724741
SHBG_I3L145	SHBG_I3L145	Proteomics	Factor6	0.248048
SLC3A2_F5GZS6	SLC3A2_F5GZS6	Proteomics	Factor6	0.0386817
SOD3_P08294	SOD3_P08294	Proteomics	Factor6	0.0334003
SPARCL1_Q14515	SPARCL1_Q14515	Proteomics	Factor6	-0.0260073
SPP2_Q13103	SPP2_Q13103	Proteomics	Factor6	-0.0468678
SSC5D_A1L4H1	SSC5D_A1L4H1	Proteomics	Factor6	-0.183012
TF_P02787	TF_P02787	Proteomics	Factor6	0.285283
TFRC_G3V0E5	TFRC_G3V0E5	Proteomics	Factor6	0.00589075
TGFBI_Q15582	TGFBI_Q15582	Proteomics	Factor6	-0.0139312
TGOLN2_O43493	TGOLN2_O43493	Proteomics	Factor6	-0.134325
THBS1_P07996	THBS1_P07996	Proteomics	Factor6	0.00312381
TIMP1_P01033	TIMP1_P01033	Proteomics	Factor6	-0.0576608
TLN1_Q9Y490	TLN1_Q9Y490	Proteomics	Factor6	-0.0782033
TNXB_A0A087X0I0	TNXB_A0A087X0I0	Proteomics	Factor6	0.00152697
TPI1_P60174	TPI1_P60174	Proteomics	Factor6	0.0509908
TTR_P02766	TTR_P02766	Proteomics	Factor6	0.414729
TUBA1C_F5H5D3	TUBA1C_F5H5D3	Proteomics	Factor6	-0.00808672
TUBB_P07437	TUBB_P07437	Proteomics	Factor6	-0.0890824
TXN_P10599	TXN_P10599	Proteomics	Factor6	-0.320671
UBB_B4DV12	UBB_B4DV12	Proteomics	Factor6	-0.229555
VASN_Q6EMK4	VASN_Q6EMK4	Proteomics	Factor6	-0.00192542
VCAM1_P19320	VCAM1_P19320	Proteomics	Factor6	0.111105
VCL_P18206	VCL_P18206	Proteomics	Factor6	-0.0632611
VNN1_O95497	VNN1_O95497	Proteomics	Factor6	-0.0357332
VTN_P04004	VTN_P04004	Proteomics	Factor6	-0.105565
VWF_P04275	VWF_P04275	Proteomics	Factor6	0.304031
WWC3_Q9ULE0	WWC3_Q9ULE0	Proteomics	Factor6	0.0742397
X_A0A0G2JRQ6	X_A0A0G2JRQ6	Proteomics	Factor6	0.0564987
X_A0A0J9YW62	X_A0A0J9YW62	Proteomics	Factor6	0.0445303
X_A0A1B0GU03	X_A0A1B0GU03	Proteomics	Factor6	0.0161044
X_A0A2R8Y7X9	X_A0A2R8Y7X9	Proteomics	Factor6	0.0993642
X_B4E1Z4	X_B4E1Z4	Proteomics	Factor6	-0.383917
X_H0YJW9	X_H0YJW9	Proteomics	Factor6	0.0630201
YWHAZ_P63104	YWHAZ_P63104	Proteomics	Factor6	-0.248262
ZNF511.PRAP1_H7BY64	ZNF511.PRAP1_H7BY64	Proteomics	Factor6	-0.0206416
X0_T.cell.CD4__AAK1	AAK1	CD4+ T cells (Cluster 0)	Factor6	0.00169479
X0_T.cell.CD4__ABRACL	ABRACL	CD4+ T cells (Cluster 0)	Factor6	-0.356465
X0_T.cell.CD4__ACAP1	ACAP1	CD4+ T cells (Cluster 0)	Factor6	-0.0316597
X0_T.cell.CD4__ACTB	ACTB	CD4+ T cells (Cluster 0)	Factor6	0.629519
X0_T.cell.CD4__ACTG1	ACTG1	CD4+ T cells (Cluster 0)	Factor6	0.0280612
X0_T.cell.CD4__ACTR2	ACTR2	CD4+ T cells (Cluster 0)	Factor6	0.710372
X0_T.cell.CD4__ACTR3	ACTR3	CD4+ T cells (Cluster 0)	Factor6	0.457494
X0_T.cell.CD4__ADD3	ADD3	CD4+ T cells (Cluster 0)	Factor6	0.648958
X0_T.cell.CD4__AES	AES	CD4+ T cells (Cluster 0)	Factor6	0.120378
X0_T.cell.CD4__AHNAK	AHNAK	CD4+ T cells (Cluster 0)	Factor6	0.652155
X0_T.cell.CD4__AKAP13	AKAP13	CD4+ T cells (Cluster 0)	Factor6	0.562861
X0_T.cell.CD4__AMD1	AMD1	CD4+ T cells (Cluster 0)	Factor6	-0.0839383
X0_T.cell.CD4__ANAPC16	ANAPC16	CD4+ T cells (Cluster 0)	Factor6	-0.154375
X0_T.cell.CD4__ANKRD11	ANKRD11	CD4+ T cells (Cluster 0)	Factor6	0.862329
X0_T.cell.CD4__ANKRD12	ANKRD12	CD4+ T cells (Cluster 0)	Factor6	0.518299
X0_T.cell.CD4__ANP32B	ANP32B	CD4+ T cells (Cluster 0)	Factor6	0.0459998
X0_T.cell.CD4__ANXA1	ANXA1	CD4+ T cells (Cluster 0)	Factor6	-0.19226
X0_T.cell.CD4__APRT	APRT	CD4+ T cells (Cluster 0)	Factor6	0.0939253
X0_T.cell.CD4__AREG	AREG	CD4+ T cells (Cluster 0)	Factor6	-0.0849273
X0_T.cell.CD4__ARF1	ARF1	CD4+ T cells (Cluster 0)	Factor6	-0.37974
X0_T.cell.CD4__ARF6	ARF6	CD4+ T cells (Cluster 0)	Factor6	-0.0515936
X0_T.cell.CD4__ARGLU1	ARGLU1	CD4+ T cells (Cluster 0)	Factor6	0.221112
X0_T.cell.CD4__ARHGAP15	ARHGAP15	CD4+ T cells (Cluster 0)	Factor6	-0.707845
X0_T.cell.CD4__ARHGDIB	ARHGDIB	CD4+ T cells (Cluster 0)	Factor6	0.0401804
X0_T.cell.CD4__ARID4B	ARID4B	CD4+ T cells (Cluster 0)	Factor6	-0.0202103
X0_T.cell.CD4__ARID5B	ARID5B	CD4+ T cells (Cluster 0)	Factor6	0.0612503
X0_T.cell.CD4__ARIH1	ARIH1	CD4+ T cells (Cluster 0)	Factor6	0.392241
X0_T.cell.CD4__ARL4A	ARL4A	CD4+ T cells (Cluster 0)	Factor6	-0.258779
X0_T.cell.CD4__ARL4C	ARL4C	CD4+ T cells (Cluster 0)	Factor6	-0.00696742
X0_T.cell.CD4__ARL6IP4	ARL6IP4	CD4+ T cells (Cluster 0)	Factor6	-0.0642733
X0_T.cell.CD4__ARL6IP5	ARL6IP5	CD4+ T cells (Cluster 0)	Factor6	0.34905
X0_T.cell.CD4__ARPC2	ARPC2	CD4+ T cells (Cluster 0)	Factor6	0.63318
X0_T.cell.CD4__ARPC3	ARPC3	CD4+ T cells (Cluster 0)	Factor6	-0.188513
X0_T.cell.CD4__ARPC5	ARPC5	CD4+ T cells (Cluster 0)	Factor6	0.539151
X0_T.cell.CD4__ATF4	ATF4	CD4+ T cells (Cluster 0)	Factor6	-0.0683887
X0_T.cell.CD4__ATM	ATM	CD4+ T cells (Cluster 0)	Factor6	0.447972
X0_T.cell.CD4__ATP2B1	ATP2B1	CD4+ T cells (Cluster 0)	Factor6	0.163528
X0_T.cell.CD4__ATP5F1D	ATP5F1D	CD4+ T cells (Cluster 0)	Factor6	0.181905
X0_T.cell.CD4__ATP5F1E	ATP5F1E	CD4+ T cells (Cluster 0)	Factor6	-0.299108
X0_T.cell.CD4__ATP5IF1	ATP5IF1	CD4+ T cells (Cluster 0)	Factor6	-0.087268
X0_T.cell.CD4__ATP5MC2	ATP5MC2	CD4+ T cells (Cluster 0)	Factor6	0.0588336
X0_T.cell.CD4__ATP5MC3	ATP5MC3	CD4+ T cells (Cluster 0)	Factor6	0.320479
X0_T.cell.CD4__ATP5MD	ATP5MD	CD4+ T cells (Cluster 0)	Factor6	-0.783411
X0_T.cell.CD4__ATP5ME	ATP5ME	CD4+ T cells (Cluster 0)	Factor6	-0.722989
X0_T.cell.CD4__ATP5MF	ATP5MF	CD4+ T cells (Cluster 0)	Factor6	-0.136016
X0_T.cell.CD4__ATP5MG	ATP5MG	CD4+ T cells (Cluster 0)	Factor6	-0.358449
X0_T.cell.CD4__ATP5MPL	ATP5MPL	CD4+ T cells (Cluster 0)	Factor6	-0.239141
X0_T.cell.CD4__ATP5PD	ATP5PD	CD4+ T cells (Cluster 0)	Factor6	-0.271876
X0_T.cell.CD4__ATP5PF	ATP5PF	CD4+ T cells (Cluster 0)	Factor6	0.12233
X0_T.cell.CD4__ATP5PO	ATP5PO	CD4+ T cells (Cluster 0)	Factor6	-0.0929848
X0_T.cell.CD4__ATP6V0E1	ATP6V0E1	CD4+ T cells (Cluster 0)	Factor6	0.251292
X0_T.cell.CD4__ATP6V1G1	ATP6V1G1	CD4+ T cells (Cluster 0)	Factor6	0.0427539
X0_T.cell.CD4__ATRX	ATRX	CD4+ T cells (Cluster 0)	Factor6	0.282339
X0_T.cell.CD4__B2M	B2M	CD4+ T cells (Cluster 0)	Factor6	0.733069
X0_T.cell.CD4__BCAS2	BCAS2	CD4+ T cells (Cluster 0)	Factor6	-0.968777
X0_T.cell.CD4__BCL11B	BCL11B	CD4+ T cells (Cluster 0)	Factor6	0.551504
X0_T.cell.CD4__BCL2	BCL2	CD4+ T cells (Cluster 0)	Factor6	0.581025
X0_T.cell.CD4__BCLAF1	BCLAF1	CD4+ T cells (Cluster 0)	Factor6	0.566684
X0_T.cell.CD4__BIRC3	BIRC3	CD4+ T cells (Cluster 0)	Factor6	-0.0565031
X0_T.cell.CD4__BPTF	BPTF	CD4+ T cells (Cluster 0)	Factor6	0.699487
X0_T.cell.CD4__BRD2	BRD2	CD4+ T cells (Cluster 0)	Factor6	-0.0686284
X0_T.cell.CD4__BTF3	BTF3	CD4+ T cells (Cluster 0)	Factor6	-0.18516
X0_T.cell.CD4__BTG1	BTG1	CD4+ T cells (Cluster 0)	Factor6	-0.0132945
X0_T.cell.CD4__BTG2	BTG2	CD4+ T cells (Cluster 0)	Factor6	-0.654525
X0_T.cell.CD4__BUD31	BUD31	CD4+ T cells (Cluster 0)	Factor6	-0.217729
X0_T.cell.CD4__BZW1	BZW1	CD4+ T cells (Cluster 0)	Factor6	0.134985
X0_T.cell.CD4__C11orf58	C11orf58	CD4+ T cells (Cluster 0)	Factor6	0.226877
X0_T.cell.CD4__C12orf57	C12orf57	CD4+ T cells (Cluster 0)	Factor6	0.0571492
X0_T.cell.CD4__C19orf53	C19orf53	CD4+ T cells (Cluster 0)	Factor6	-0.0140841
X0_T.cell.CD4__C1QBP	C1QBP	CD4+ T cells (Cluster 0)	Factor6	-0.599799
X0_T.cell.CD4__C4orf3	C4orf3	CD4+ T cells (Cluster 0)	Factor6	-0.114187
X0_T.cell.CD4__C6orf48	C6orf48	CD4+ T cells (Cluster 0)	Factor6	-0.410244
X0_T.cell.CD4__C9orf16	C9orf16	CD4+ T cells (Cluster 0)	Factor6	0.291823
X0_T.cell.CD4__C9orf78	C9orf78	CD4+ T cells (Cluster 0)	Factor6	0.183982
X0_T.cell.CD4__CALM1	CALM1	CD4+ T cells (Cluster 0)	Factor6	0.518282
X0_T.cell.CD4__CALM2	CALM2	CD4+ T cells (Cluster 0)	Factor6	0.0246787
X0_T.cell.CD4__CALR	CALR	CD4+ T cells (Cluster 0)	Factor6	0.260944
X0_T.cell.CD4__CAPZB	CAPZB	CD4+ T cells (Cluster 0)	Factor6	0.172947
X0_T.cell.CD4__CAST	CAST	CD4+ T cells (Cluster 0)	Factor6	0.653359
X0_T.cell.CD4__CBX3	CBX3	CD4+ T cells (Cluster 0)	Factor6	0.369466
X0_T.cell.CD4__CCDC59	CCDC59	CD4+ T cells (Cluster 0)	Factor6	-0.39511
X0_T.cell.CD4__CCDC85B	CCDC85B	CD4+ T cells (Cluster 0)	Factor6	-0.39363
X0_T.cell.CD4__CCND3	CCND3	CD4+ T cells (Cluster 0)	Factor6	-0.178673
X0_T.cell.CD4__CCNI	CCNI	CD4+ T cells (Cluster 0)	Factor6	0.227448
X0_T.cell.CD4__CCNL1	CCNL1	CD4+ T cells (Cluster 0)	Factor6	-0.105584
X0_T.cell.CD4__CD2	CD2	CD4+ T cells (Cluster 0)	Factor6	-0.132301
X0_T.cell.CD4__CD37	CD37	CD4+ T cells (Cluster 0)	Factor6	-0.02942
X0_T.cell.CD4__CD3D	CD3D	CD4+ T cells (Cluster 0)	Factor6	0.395679
X0_T.cell.CD4__CD3E	CD3E	CD4+ T cells (Cluster 0)	Factor6	0.335512
X0_T.cell.CD4__CD3G	CD3G	CD4+ T cells (Cluster 0)	Factor6	0.407785
X0_T.cell.CD4__CD44	CD44	CD4+ T cells (Cluster 0)	Factor6	-0.577485
X0_T.cell.CD4__CD47	CD47	CD4+ T cells (Cluster 0)	Factor6	-0.429931
X0_T.cell.CD4__CD48	CD48	CD4+ T cells (Cluster 0)	Factor6	-0.435503
X0_T.cell.CD4__CD52	CD52	CD4+ T cells (Cluster 0)	Factor6	0.111613
X0_T.cell.CD4__CD53	CD53	CD4+ T cells (Cluster 0)	Factor6	0.0867991
X0_T.cell.CD4__CD55	CD55	CD4+ T cells (Cluster 0)	Factor6	-0.155618
X0_T.cell.CD4__CD69	CD69	CD4+ T cells (Cluster 0)	Factor6	-0.583386
X0_T.cell.CD4__CD74	CD74	CD4+ T cells (Cluster 0)	Factor6	0.219546
X0_T.cell.CD4__CD99	CD99	CD4+ T cells (Cluster 0)	Factor6	-0.493539
X0_T.cell.CD4__CDC42	CDC42	CD4+ T cells (Cluster 0)	Factor6	0.104934
X0_T.cell.CD4__CDC42SE2	CDC42SE2	CD4+ T cells (Cluster 0)	Factor6	-7.41387e-05
X0_T.cell.CD4__CDV3	CDV3	CD4+ T cells (Cluster 0)	Factor6	0.634887
X0_T.cell.CD4__CELF2	CELF2	CD4+ T cells (Cluster 0)	Factor6	0.554399
X0_T.cell.CD4__CFL1	CFL1	CD4+ T cells (Cluster 0)	Factor6	0.66375
X0_T.cell.CD4__CFLAR	CFLAR	CD4+ T cells (Cluster 0)	Factor6	0.237194
X0_T.cell.CD4__CHCHD2	CHCHD2	CD4+ T cells (Cluster 0)	Factor6	-0.27568
X0_T.cell.CD4__CHD1	CHD1	CD4+ T cells (Cluster 0)	Factor6	-0.0957166
X0_T.cell.CD4__CHMP1B	CHMP1B	CD4+ T cells (Cluster 0)	Factor6	-0.540084
X0_T.cell.CD4__CHURC1	CHURC1	CD4+ T cells (Cluster 0)	Factor6	0.367471
X0_T.cell.CD4__CIB1	CIB1	CD4+ T cells (Cluster 0)	Factor6	-0.0682229
X0_T.cell.CD4__CIRBP	CIRBP	CD4+ T cells (Cluster 0)	Factor6	0.348116
X0_T.cell.CD4__CLEC2D	CLEC2D	CD4+ T cells (Cluster 0)	Factor6	0.106774
X0_T.cell.CD4__CLIC1	CLIC1	CD4+ T cells (Cluster 0)	Factor6	-0.257471
X0_T.cell.CD4__CLK1	CLK1	CD4+ T cells (Cluster 0)	Factor6	-0.458701
X0_T.cell.CD4__CMPK1	CMPK1	CD4+ T cells (Cluster 0)	Factor6	-0.302046
X0_T.cell.CD4__CNBP	CNBP	CD4+ T cells (Cluster 0)	Factor6	-0.00506018
X0_T.cell.CD4__CNOT6L	CNOT6L	CD4+ T cells (Cluster 0)	Factor6	0.133006
X0_T.cell.CD4__COMMD6	COMMD6	CD4+ T cells (Cluster 0)	Factor6	-0.294524
X0_T.cell.CD4__COPS9	COPS9	CD4+ T cells (Cluster 0)	Factor6	-0.556049
X0_T.cell.CD4__CORO1A	CORO1A	CD4+ T cells (Cluster 0)	Factor6	0.0404821
X0_T.cell.CD4__COTL1	COTL1	CD4+ T cells (Cluster 0)	Factor6	-0.08628
X0_T.cell.CD4__COX4I1	COX4I1	CD4+ T cells (Cluster 0)	Factor6	0.137603
X0_T.cell.CD4__COX5B	COX5B	CD4+ T cells (Cluster 0)	Factor6	-0.014775
X0_T.cell.CD4__COX6A1	COX6A1	CD4+ T cells (Cluster 0)	Factor6	0.128218
X0_T.cell.CD4__COX6B1	COX6B1	CD4+ T cells (Cluster 0)	Factor6	-0.128182
X0_T.cell.CD4__COX6C	COX6C	CD4+ T cells (Cluster 0)	Factor6	-0.0949801
X0_T.cell.CD4__COX7A2	COX7A2	CD4+ T cells (Cluster 0)	Factor6	-0.106217
X0_T.cell.CD4__COX7A2L	COX7A2L	CD4+ T cells (Cluster 0)	Factor6	-0.381304
X0_T.cell.CD4__COX7B	COX7B	CD4+ T cells (Cluster 0)	Factor6	-0.318128
X0_T.cell.CD4__COX7C	COX7C	CD4+ T cells (Cluster 0)	Factor6	-0.744638
X0_T.cell.CD4__COX8A	COX8A	CD4+ T cells (Cluster 0)	Factor6	0.221825
X0_T.cell.CD4__CREBRF	CREBRF	CD4+ T cells (Cluster 0)	Factor6	0.391798
X0_T.cell.CD4__CREM	CREM	CD4+ T cells (Cluster 0)	Factor6	-0.252651
X0_T.cell.CD4__CRIP1	CRIP1	CD4+ T cells (Cluster 0)	Factor6	-1.05953
X0_T.cell.CD4__CSDE1	CSDE1	CD4+ T cells (Cluster 0)	Factor6	0.476339
X0_T.cell.CD4__CSNK1A1	CSNK1A1	CD4+ T cells (Cluster 0)	Factor6	0.441696
X0_T.cell.CD4__CSTB	CSTB	CD4+ T cells (Cluster 0)	Factor6	0.0686917
X0_T.cell.CD4__CUTA	CUTA	CD4+ T cells (Cluster 0)	Factor6	0.122215
X0_T.cell.CD4__CXCR4	CXCR4	CD4+ T cells (Cluster 0)	Factor6	-0.676682
X0_T.cell.CD4__CYBA	CYBA	CD4+ T cells (Cluster 0)	Factor6	-0.331942
X0_T.cell.CD4__CYCS	CYCS	CD4+ T cells (Cluster 0)	Factor6	-0.568482
X0_T.cell.CD4__CYLD	CYLD	CD4+ T cells (Cluster 0)	Factor6	0.525904
X0_T.cell.CD4__CYTH1	CYTH1	CD4+ T cells (Cluster 0)	Factor6	0.300863
X0_T.cell.CD4__CYTIP	CYTIP	CD4+ T cells (Cluster 0)	Factor6	-0.585275
X0_T.cell.CD4__DAD1	DAD1	CD4+ T cells (Cluster 0)	Factor6	0.0218397
X0_T.cell.CD4__DAZAP2	DAZAP2	CD4+ T cells (Cluster 0)	Factor6	0.0735929
X0_T.cell.CD4__DBI	DBI	CD4+ T cells (Cluster 0)	Factor6	-0.0990758
X0_T.cell.CD4__DDIT3	DDIT3	CD4+ T cells (Cluster 0)	Factor6	-0.470689
X0_T.cell.CD4__DDIT4	DDIT4	CD4+ T cells (Cluster 0)	Factor6	-0.596352
X0_T.cell.CD4__DDT	DDT	CD4+ T cells (Cluster 0)	Factor6	0.0555598
X0_T.cell.CD4__DDX17	DDX17	CD4+ T cells (Cluster 0)	Factor6	0.652446
X0_T.cell.CD4__DDX18	DDX18	CD4+ T cells (Cluster 0)	Factor6	0.194855
X0_T.cell.CD4__DDX21	DDX21	CD4+ T cells (Cluster 0)	Factor6	0.159882
X0_T.cell.CD4__DDX24	DDX24	CD4+ T cells (Cluster 0)	Factor6	0.0543657
X0_T.cell.CD4__DDX3X	DDX3X	CD4+ T cells (Cluster 0)	Factor6	0.292058
X0_T.cell.CD4__DDX46	DDX46	CD4+ T cells (Cluster 0)	Factor6	0.776361
X0_T.cell.CD4__DDX5	DDX5	CD4+ T cells (Cluster 0)	Factor6	0.221926
X0_T.cell.CD4__DDX6	DDX6	CD4+ T cells (Cluster 0)	Factor6	0.206489
X0_T.cell.CD4__DEK	DEK	CD4+ T cells (Cluster 0)	Factor6	0.119551
X0_T.cell.CD4__DHX36	DHX36	CD4+ T cells (Cluster 0)	Factor6	0.463987
X0_T.cell.CD4__DNAJA1	DNAJA1	CD4+ T cells (Cluster 0)	Factor6	-0.128522
X0_T.cell.CD4__DNAJB1	DNAJB1	CD4+ T cells (Cluster 0)	Factor6	-0.0582326
X0_T.cell.CD4__DNAJB6	DNAJB6	CD4+ T cells (Cluster 0)	Factor6	-0.710393
X0_T.cell.CD4__DNAJB9	DNAJB9	CD4+ T cells (Cluster 0)	Factor6	-0.523308
X0_T.cell.CD4__DNAJC8	DNAJC8	CD4+ T cells (Cluster 0)	Factor6	0.517623
X0_T.cell.CD4__DRAP1	DRAP1	CD4+ T cells (Cluster 0)	Factor6	-0.0800075
X0_T.cell.CD4__DSTN	DSTN	CD4+ T cells (Cluster 0)	Factor6	0.239552
X0_T.cell.CD4__DUSP1	DUSP1	CD4+ T cells (Cluster 0)	Factor6	-0.696605
X0_T.cell.CD4__DUSP2	DUSP2	CD4+ T cells (Cluster 0)	Factor6	-0.480887
X0_T.cell.CD4__DYNLL1	DYNLL1	CD4+ T cells (Cluster 0)	Factor6	0.0387501
X0_T.cell.CD4__EDF1	EDF1	CD4+ T cells (Cluster 0)	Factor6	-0.577074
X0_T.cell.CD4__EEF1A1	EEF1A1	CD4+ T cells (Cluster 0)	Factor6	0.594398
X0_T.cell.CD4__EEF1B2	EEF1B2	CD4+ T cells (Cluster 0)	Factor6	0.279752
X0_T.cell.CD4__EEF1D	EEF1D	CD4+ T cells (Cluster 0)	Factor6	0.479041
X0_T.cell.CD4__EEF2	EEF2	CD4+ T cells (Cluster 0)	Factor6	0.353501
X0_T.cell.CD4__EID1	EID1	CD4+ T cells (Cluster 0)	Factor6	0.187298
X0_T.cell.CD4__EIF1	EIF1	CD4+ T cells (Cluster 0)	Factor6	-0.178651
X0_T.cell.CD4__EIF1AX	EIF1AX	CD4+ T cells (Cluster 0)	Factor6	0.0590888
X0_T.cell.CD4__EIF2S2	EIF2S2	CD4+ T cells (Cluster 0)	Factor6	0.231322
X0_T.cell.CD4__EIF3A	EIF3A	CD4+ T cells (Cluster 0)	Factor6	0.743439
X0_T.cell.CD4__EIF3D	EIF3D	CD4+ T cells (Cluster 0)	Factor6	-0.218706
X0_T.cell.CD4__EIF3E	EIF3E	CD4+ T cells (Cluster 0)	Factor6	0.14288
X0_T.cell.CD4__EIF3F	EIF3F	CD4+ T cells (Cluster 0)	Factor6	0.00854193
X0_T.cell.CD4__EIF3G	EIF3G	CD4+ T cells (Cluster 0)	Factor6	-0.334959
X0_T.cell.CD4__EIF3H	EIF3H	CD4+ T cells (Cluster 0)	Factor6	0.0505745
X0_T.cell.CD4__EIF3K	EIF3K	CD4+ T cells (Cluster 0)	Factor6	0.0166025
X0_T.cell.CD4__EIF3L	EIF3L	CD4+ T cells (Cluster 0)	Factor6	0.426517
X0_T.cell.CD4__EIF3M	EIF3M	CD4+ T cells (Cluster 0)	Factor6	-0.231746
X0_T.cell.CD4__EIF4A1	EIF4A1	CD4+ T cells (Cluster 0)	Factor6	-0.0950883
X0_T.cell.CD4__EIF4A2	EIF4A2	CD4+ T cells (Cluster 0)	Factor6	-0.647301
X0_T.cell.CD4__EIF4A3	EIF4A3	CD4+ T cells (Cluster 0)	Factor6	-0.24444
X0_T.cell.CD4__EIF4B	EIF4B	CD4+ T cells (Cluster 0)	Factor6	0.156155
X0_T.cell.CD4__EIF4G2	EIF4G2	CD4+ T cells (Cluster 0)	Factor6	0.463496
X0_T.cell.CD4__EIF5	EIF5	CD4+ T cells (Cluster 0)	Factor6	0.0441099
X0_T.cell.CD4__EIF5A	EIF5A	CD4+ T cells (Cluster 0)	Factor6	-0.128388
X0_T.cell.CD4__ELF1	ELF1	CD4+ T cells (Cluster 0)	Factor6	0.0105632
X0_T.cell.CD4__ELOB	ELOB	CD4+ T cells (Cluster 0)	Factor6	-0.509744
X0_T.cell.CD4__EMB	EMB	CD4+ T cells (Cluster 0)	Factor6	-0.0432485
X0_T.cell.CD4__EMP3	EMP3	CD4+ T cells (Cluster 0)	Factor6	0.271365
X0_T.cell.CD4__ENO1	ENO1	CD4+ T cells (Cluster 0)	Factor6	0.134818
X0_T.cell.CD4__EPB41	EPB41	CD4+ T cells (Cluster 0)	Factor6	0.655064
X0_T.cell.CD4__EPB41L4A.AS1	EPB41L4A.AS1	CD4+ T cells (Cluster 0)	Factor6	-0.00536845
X0_T.cell.CD4__EPC1	EPC1	CD4+ T cells (Cluster 0)	Factor6	0.175535
X0_T.cell.CD4__ERH	ERH	CD4+ T cells (Cluster 0)	Factor6	-0.0249886
X0_T.cell.CD4__ERP29	ERP29	CD4+ T cells (Cluster 0)	Factor6	-0.357709
X0_T.cell.CD4__ETS1	ETS1	CD4+ T cells (Cluster 0)	Factor6	0.48351
X0_T.cell.CD4__EVI2B	EVI2B	CD4+ T cells (Cluster 0)	Factor6	0.414251
X0_T.cell.CD4__EVL	EVL	CD4+ T cells (Cluster 0)	Factor6	0.0858688
X0_T.cell.CD4__EZR	EZR	CD4+ T cells (Cluster 0)	Factor6	0.0973993
X0_T.cell.CD4__FAM107B	FAM107B	CD4+ T cells (Cluster 0)	Factor6	0.253959
X0_T.cell.CD4__FAM133B	FAM133B	CD4+ T cells (Cluster 0)	Factor6	0.264338
X0_T.cell.CD4__FAM177A1	FAM177A1	CD4+ T cells (Cluster 0)	Factor6	-0.340036
X0_T.cell.CD4__FAU	FAU	CD4+ T cells (Cluster 0)	Factor6	-0.0543457
X0_T.cell.CD4__FBL	FBL	CD4+ T cells (Cluster 0)	Factor6	0.232365
X0_T.cell.CD4__FLNA	FLNA	CD4+ T cells (Cluster 0)	Factor6	0.0627457
X0_T.cell.CD4__FNBP1	FNBP1	CD4+ T cells (Cluster 0)	Factor6	0.467066
X0_T.cell.CD4__FOS	FOS	CD4+ T cells (Cluster 0)	Factor6	-0.368919
X0_T.cell.CD4__FOSB	FOSB	CD4+ T cells (Cluster 0)	Factor6	0.0116274
X0_T.cell.CD4__FOXP1	FOXP1	CD4+ T cells (Cluster 0)	Factor6	0.575146
X0_T.cell.CD4__FTH1	FTH1	CD4+ T cells (Cluster 0)	Factor6	-0.0301746
X0_T.cell.CD4__FTL	FTL	CD4+ T cells (Cluster 0)	Factor6	0.0651564
X0_T.cell.CD4__FUS	FUS	CD4+ T cells (Cluster 0)	Factor6	0.373346
X0_T.cell.CD4__FXYD5	FXYD5	CD4+ T cells (Cluster 0)	Factor6	0.0194594
X0_T.cell.CD4__FYB1	FYB1	CD4+ T cells (Cluster 0)	Factor6	0.750086
X0_T.cell.CD4__FYN	FYN	CD4+ T cells (Cluster 0)	Factor6	0.173846
X0_T.cell.CD4__G3BP2	G3BP2	CD4+ T cells (Cluster 0)	Factor6	-0.0120675
X0_T.cell.CD4__GADD45B	GADD45B	CD4+ T cells (Cluster 0)	Factor6	-0.402385
X0_T.cell.CD4__GAPDH	GAPDH	CD4+ T cells (Cluster 0)	Factor6	0.0778698
X0_T.cell.CD4__GCC2	GCC2	CD4+ T cells (Cluster 0)	Factor6	0.0169189
X0_T.cell.CD4__GIMAP7	GIMAP7	CD4+ T cells (Cluster 0)	Factor6	0.0666928
X0_T.cell.CD4__GLIPR1	GLIPR1	CD4+ T cells (Cluster 0)	Factor6	-0.262322
X0_T.cell.CD4__GLS	GLS	CD4+ T cells (Cluster 0)	Factor6	0.216299
X0_T.cell.CD4__GMFG	GMFG	CD4+ T cells (Cluster 0)	Factor6	-0.0789627
X0_T.cell.CD4__GNAI2	GNAI2	CD4+ T cells (Cluster 0)	Factor6	0.30836
X0_T.cell.CD4__GNAS	GNAS	CD4+ T cells (Cluster 0)	Factor6	0.0501828
X0_T.cell.CD4__GOLGB1	GOLGB1	CD4+ T cells (Cluster 0)	Factor6	0.237879
X0_T.cell.CD4__GPBP1	GPBP1	CD4+ T cells (Cluster 0)	Factor6	0.221122
X0_T.cell.CD4__GPR183	GPR183	CD4+ T cells (Cluster 0)	Factor6	-0.18897
X0_T.cell.CD4__GPSM3	GPSM3	CD4+ T cells (Cluster 0)	Factor6	0.0336281
X0_T.cell.CD4__GPX4	GPX4	CD4+ T cells (Cluster 0)	Factor6	-0.111053
X0_T.cell.CD4__GSPT1	GSPT1	CD4+ T cells (Cluster 0)	Factor6	0.22104
X0_T.cell.CD4__GSTK1	GSTK1	CD4+ T cells (Cluster 0)	Factor6	0.0406693
X0_T.cell.CD4__GTF2B	GTF2B	CD4+ T cells (Cluster 0)	Factor6	-0.326196
X0_T.cell.CD4__GTF3A	GTF3A	CD4+ T cells (Cluster 0)	Factor6	0.0338356
X0_T.cell.CD4__GUK1	GUK1	CD4+ T cells (Cluster 0)	Factor6	-0.131738
X0_T.cell.CD4__GYPC	GYPC	CD4+ T cells (Cluster 0)	Factor6	-0.256085
X0_T.cell.CD4__H1FX	H1FX	CD4+ T cells (Cluster 0)	Factor6	-0.139257
X0_T.cell.CD4__H2AFV	H2AFV	CD4+ T cells (Cluster 0)	Factor6	-0.14061
X0_T.cell.CD4__H2AFZ	H2AFZ	CD4+ T cells (Cluster 0)	Factor6	0.028176
X0_T.cell.CD4__H3F3A	H3F3A	CD4+ T cells (Cluster 0)	Factor6	0.741736
X0_T.cell.CD4__H3F3B	H3F3B	CD4+ T cells (Cluster 0)	Factor6	0.140611
X0_T.cell.CD4__HCLS1	HCLS1	CD4+ T cells (Cluster 0)	Factor6	0.453816
X0_T.cell.CD4__HCST	HCST	CD4+ T cells (Cluster 0)	Factor6	-0.386528
X0_T.cell.CD4__HERPUD1	HERPUD1	CD4+ T cells (Cluster 0)	Factor6	-0.3475
X0_T.cell.CD4__HEXIM1	HEXIM1	CD4+ T cells (Cluster 0)	Factor6	0.284436
X0_T.cell.CD4__HIGD2A	HIGD2A	CD4+ T cells (Cluster 0)	Factor6	-0.0359192
X0_T.cell.CD4__HINT1	HINT1	CD4+ T cells (Cluster 0)	Factor6	0.356721
X0_T.cell.CD4__HIST1H4C	HIST1H4C	CD4+ T cells (Cluster 0)	Factor6	-0.27471
X0_T.cell.CD4__HLA.A	HLA.A	CD4+ T cells (Cluster 0)	Factor6	0.137269
X0_T.cell.CD4__HLA.B	HLA.B	CD4+ T cells (Cluster 0)	Factor6	0.696025
X0_T.cell.CD4__HLA.C	HLA.C	CD4+ T cells (Cluster 0)	Factor6	-0.0457753
X0_T.cell.CD4__HLA.E	HLA.E	CD4+ T cells (Cluster 0)	Factor6	0.473585
X0_T.cell.CD4__HLA.F	HLA.F	CD4+ T cells (Cluster 0)	Factor6	-0.340093
X0_T.cell.CD4__HMGB1	HMGB1	CD4+ T cells (Cluster 0)	Factor6	0.428002
X0_T.cell.CD4__HMGB2	HMGB2	CD4+ T cells (Cluster 0)	Factor6	-0.0842154
X0_T.cell.CD4__HMGN1	HMGN1	CD4+ T cells (Cluster 0)	Factor6	-0.0607697
X0_T.cell.CD4__HMGN2	HMGN2	CD4+ T cells (Cluster 0)	Factor6	-0.280841
X0_T.cell.CD4__HNRNPA0	HNRNPA0	CD4+ T cells (Cluster 0)	Factor6	-0.183696
X0_T.cell.CD4__HNRNPA1	HNRNPA1	CD4+ T cells (Cluster 0)	Factor6	-0.0977876
X0_T.cell.CD4__HNRNPA2B1	HNRNPA2B1	CD4+ T cells (Cluster 0)	Factor6	0.358782
X0_T.cell.CD4__HNRNPA3	HNRNPA3	CD4+ T cells (Cluster 0)	Factor6	0.215374
X0_T.cell.CD4__HNRNPAB	HNRNPAB	CD4+ T cells (Cluster 0)	Factor6	0.140757
X0_T.cell.CD4__HNRNPC	HNRNPC	CD4+ T cells (Cluster 0)	Factor6	0.419363
X0_T.cell.CD4__HNRNPD	HNRNPD	CD4+ T cells (Cluster 0)	Factor6	0.678829
X0_T.cell.CD4__HNRNPDL	HNRNPDL	CD4+ T cells (Cluster 0)	Factor6	0.197346
X0_T.cell.CD4__HNRNPF	HNRNPF	CD4+ T cells (Cluster 0)	Factor6	-0.42251
X0_T.cell.CD4__HNRNPH1	HNRNPH1	CD4+ T cells (Cluster 0)	Factor6	0.00592025
X0_T.cell.CD4__HNRNPH3	HNRNPH3	CD4+ T cells (Cluster 0)	Factor6	-0.520242
X0_T.cell.CD4__HNRNPK	HNRNPK	CD4+ T cells (Cluster 0)	Factor6	0.195566
X0_T.cell.CD4__HNRNPM	HNRNPM	CD4+ T cells (Cluster 0)	Factor6	0.306697
X0_T.cell.CD4__HNRNPR	HNRNPR	CD4+ T cells (Cluster 0)	Factor6	0.285529
X0_T.cell.CD4__HNRNPU	HNRNPU	CD4+ T cells (Cluster 0)	Factor6	0.447124
X0_T.cell.CD4__HNRNPUL1	HNRNPUL1	CD4+ T cells (Cluster 0)	Factor6	-0.0689336
X0_T.cell.CD4__HP1BP3	HP1BP3	CD4+ T cells (Cluster 0)	Factor6	0.497075
X0_T.cell.CD4__HSP90AA1	HSP90AA1	CD4+ T cells (Cluster 0)	Factor6	-0.0098847
X0_T.cell.CD4__HSP90AB1	HSP90AB1	CD4+ T cells (Cluster 0)	Factor6	0.632143
X0_T.cell.CD4__HSP90B1	HSP90B1	CD4+ T cells (Cluster 0)	Factor6	0.096307
X0_T.cell.CD4__HSPA5	HSPA5	CD4+ T cells (Cluster 0)	Factor6	-0.0613369
X0_T.cell.CD4__HSPA8	HSPA8	CD4+ T cells (Cluster 0)	Factor6	-0.106976
X0_T.cell.CD4__HSPD1	HSPD1	CD4+ T cells (Cluster 0)	Factor6	-0.0150358
X0_T.cell.CD4__HSPE1	HSPE1	CD4+ T cells (Cluster 0)	Factor6	-0.542886
X0_T.cell.CD4__HSPH1	HSPH1	CD4+ T cells (Cluster 0)	Factor6	-0.488754
X0_T.cell.CD4__ICAM3	ICAM3	CD4+ T cells (Cluster 0)	Factor6	-0.525268
X0_T.cell.CD4__ID2	ID2	CD4+ T cells (Cluster 0)	Factor6	-0.458105
X0_T.cell.CD4__IDI1	IDI1	CD4+ T cells (Cluster 0)	Factor6	-0.27539
X0_T.cell.CD4__IDS	IDS	CD4+ T cells (Cluster 0)	Factor6	0.0790817
X0_T.cell.CD4__IER2	IER2	CD4+ T cells (Cluster 0)	Factor6	-0.267352
X0_T.cell.CD4__IER5	IER5	CD4+ T cells (Cluster 0)	Factor6	-0.787205
X0_T.cell.CD4__IFITM2	IFITM2	CD4+ T cells (Cluster 0)	Factor6	0.189993
X0_T.cell.CD4__IFRD1	IFRD1	CD4+ T cells (Cluster 0)	Factor6	-0.533692
X0_T.cell.CD4__IK	IK	CD4+ T cells (Cluster 0)	Factor6	0.452586
X0_T.cell.CD4__IKZF1	IKZF1	CD4+ T cells (Cluster 0)	Factor6	0.519125
X0_T.cell.CD4__IL2RG	IL2RG	CD4+ T cells (Cluster 0)	Factor6	0.212349
X0_T.cell.CD4__IL32	IL32	CD4+ T cells (Cluster 0)	Factor6	0.242823
X0_T.cell.CD4__IL7R	IL7R	CD4+ T cells (Cluster 0)	Factor6	0.36517
X0_T.cell.CD4__INPP4B	INPP4B	CD4+ T cells (Cluster 0)	Factor6	0.375027
X0_T.cell.CD4__IQGAP1	IQGAP1	CD4+ T cells (Cluster 0)	Factor6	0.511991
X0_T.cell.CD4__IRF1	IRF1	CD4+ T cells (Cluster 0)	Factor6	0.249877
X0_T.cell.CD4__IRF2BP2	IRF2BP2	CD4+ T cells (Cluster 0)	Factor6	-0.100386
X0_T.cell.CD4__IRS2	IRS2	CD4+ T cells (Cluster 0)	Factor6	0.0850439
X0_T.cell.CD4__ISCU	ISCU	CD4+ T cells (Cluster 0)	Factor6	-0.0869649
X0_T.cell.CD4__ISG20	ISG20	CD4+ T cells (Cluster 0)	Factor6	-0.214377
X0_T.cell.CD4__ITGB1	ITGB1	CD4+ T cells (Cluster 0)	Factor6	0.149402
X0_T.cell.CD4__ITM2B	ITM2B	CD4+ T cells (Cluster 0)	Factor6	0.112535
X0_T.cell.CD4__JAK1	JAK1	CD4+ T cells (Cluster 0)	Factor6	1.02922
X0_T.cell.CD4__JMJD1C	JMJD1C	CD4+ T cells (Cluster 0)	Factor6	0.117667
X0_T.cell.CD4__JOSD1	JOSD1	CD4+ T cells (Cluster 0)	Factor6	-0.408319
X0_T.cell.CD4__JPT1	JPT1	CD4+ T cells (Cluster 0)	Factor6	0.160088
X0_T.cell.CD4__JTB	JTB	CD4+ T cells (Cluster 0)	Factor6	-0.052495
X0_T.cell.CD4__JUN	JUN	CD4+ T cells (Cluster 0)	Factor6	-0.240993
X0_T.cell.CD4__JUNB	JUNB	CD4+ T cells (Cluster 0)	Factor6	-0.671328
X0_T.cell.CD4__JUND	JUND	CD4+ T cells (Cluster 0)	Factor6	-0.93715
X0_T.cell.CD4__KHDRBS1	KHDRBS1	CD4+ T cells (Cluster 0)	Factor6	0.581299
X0_T.cell.CD4__KIAA1551	KIAA1551	CD4+ T cells (Cluster 0)	Factor6	-0.193537
X0_T.cell.CD4__KLF2	KLF2	CD4+ T cells (Cluster 0)	Factor6	-0.647911
X0_T.cell.CD4__KLF3	KLF3	CD4+ T cells (Cluster 0)	Factor6	0.0789551
X0_T.cell.CD4__KLF6	KLF6	CD4+ T cells (Cluster 0)	Factor6	-0.0135753
X0_T.cell.CD4__KMT2A	KMT2A	CD4+ T cells (Cluster 0)	Factor6	0.872542
X0_T.cell.CD4__KMT2E	KMT2E	CD4+ T cells (Cluster 0)	Factor6	-0.140102
X0_T.cell.CD4__KRR1	KRR1	CD4+ T cells (Cluster 0)	Factor6	0.143052
X0_T.cell.CD4__KRT10	KRT10	CD4+ T cells (Cluster 0)	Factor6	-0.29387
X0_T.cell.CD4__KTN1	KTN1	CD4+ T cells (Cluster 0)	Factor6	0.416447
X0_T.cell.CD4__LAMTOR4	LAMTOR4	CD4+ T cells (Cluster 0)	Factor6	0.170162
X0_T.cell.CD4__LAPTM5	LAPTM5	CD4+ T cells (Cluster 0)	Factor6	-0.00275879
X0_T.cell.CD4__LBH	LBH	CD4+ T cells (Cluster 0)	Factor6	0.310931
X0_T.cell.CD4__LCK	LCK	CD4+ T cells (Cluster 0)	Factor6	-0.00849428
X0_T.cell.CD4__LCP1	LCP1	CD4+ T cells (Cluster 0)	Factor6	0.261319
X0_T.cell.CD4__LDHA	LDHA	CD4+ T cells (Cluster 0)	Factor6	-0.316312
X0_T.cell.CD4__LDHB	LDHB	CD4+ T cells (Cluster 0)	Factor6	0.0458934
X0_T.cell.CD4__LEF1	LEF1	CD4+ T cells (Cluster 0)	Factor6	0.337887
X0_T.cell.CD4__LEPROTL1	LEPROTL1	CD4+ T cells (Cluster 0)	Factor6	-0.42211
X0_T.cell.CD4__LGALS1	LGALS1	CD4+ T cells (Cluster 0)	Factor6	-0.0618323
X0_T.cell.CD4__LIMD2	LIMD2	CD4+ T cells (Cluster 0)	Factor6	-0.0176215
X0_T.cell.CD4__LMNA	LMNA	CD4+ T cells (Cluster 0)	Factor6	-0.525031
X0_T.cell.CD4__LRRFIP1	LRRFIP1	CD4+ T cells (Cluster 0)	Factor6	0.746317
X0_T.cell.CD4__LSM7	LSM7	CD4+ T cells (Cluster 0)	Factor6	-0.236931
X0_T.cell.CD4__LSM8	LSM8	CD4+ T cells (Cluster 0)	Factor6	0.128877
X0_T.cell.CD4__LSP1	LSP1	CD4+ T cells (Cluster 0)	Factor6	0.792042
X0_T.cell.CD4__LTB	LTB	CD4+ T cells (Cluster 0)	Factor6	0.0573325
X0_T.cell.CD4__LY6E	LY6E	CD4+ T cells (Cluster 0)	Factor6	0.0823773
X0_T.cell.CD4__MACF1	MACF1	CD4+ T cells (Cluster 0)	Factor6	0.96667
X0_T.cell.CD4__MAL	MAL	CD4+ T cells (Cluster 0)	Factor6	0.138973
X0_T.cell.CD4__MALAT1	MALAT1	CD4+ T cells (Cluster 0)	Factor6	0
X0_T.cell.CD4__MAP1LC3B	MAP1LC3B	CD4+ T cells (Cluster 0)	Factor6	-0.242221
X0_T.cell.CD4__MARCKSL1	MARCKSL1	CD4+ T cells (Cluster 0)	Factor6	-0.150734
X0_T.cell.CD4__MBNL1	MBNL1	CD4+ T cells (Cluster 0)	Factor6	0.74403
X0_T.cell.CD4__MBP	MBP	CD4+ T cells (Cluster 0)	Factor6	0.298165
X0_T.cell.CD4__MCL1	MCL1	CD4+ T cells (Cluster 0)	Factor6	-0.332715
X0_T.cell.CD4__MCUB	MCUB	CD4+ T cells (Cluster 0)	Factor6	-0.0357279
X0_T.cell.CD4__MDFIC	MDFIC	CD4+ T cells (Cluster 0)	Factor6	0.133904
X0_T.cell.CD4__MGAT4A	MGAT4A	CD4+ T cells (Cluster 0)	Factor6	-0.00778465
X0_T.cell.CD4__MIDN	MIDN	CD4+ T cells (Cluster 0)	Factor6	-0.189319
X0_T.cell.CD4__MIF	MIF	CD4+ T cells (Cluster 0)	Factor6	-0.88647
X0_T.cell.CD4__MORF4L1	MORF4L1	CD4+ T cells (Cluster 0)	Factor6	-0.218347
X0_T.cell.CD4__MPHOSPH8	MPHOSPH8	CD4+ T cells (Cluster 0)	Factor6	0.271397
X0_T.cell.CD4__MRFAP1	MRFAP1	CD4+ T cells (Cluster 0)	Factor6	-0.463087
X0_T.cell.CD4__MSN	MSN	CD4+ T cells (Cluster 0)	Factor6	0.918565
X0_T.cell.CD4__MYADM	MYADM	CD4+ T cells (Cluster 0)	Factor6	-0.11572
X0_T.cell.CD4__MYCBP2	MYCBP2	CD4+ T cells (Cluster 0)	Factor6	0.875333
X0_T.cell.CD4__MYH9	MYH9	CD4+ T cells (Cluster 0)	Factor6	0.415037
X0_T.cell.CD4__MYL12A	MYL12A	CD4+ T cells (Cluster 0)	Factor6	-0.137034
X0_T.cell.CD4__MYL12B	MYL12B	CD4+ T cells (Cluster 0)	Factor6	-0.25372
X0_T.cell.CD4__MYL6	MYL6	CD4+ T cells (Cluster 0)	Factor6	0.167443
X0_T.cell.CD4__MZT2A	MZT2A	CD4+ T cells (Cluster 0)	Factor6	-0.150894
X0_T.cell.CD4__MZT2B	MZT2B	CD4+ T cells (Cluster 0)	Factor6	-0.000319596
X0_T.cell.CD4__N4BP2L2	N4BP2L2	CD4+ T cells (Cluster 0)	Factor6	0.360786
X0_T.cell.CD4__NACA	NACA	CD4+ T cells (Cluster 0)	Factor6	0.255096
X0_T.cell.CD4__NAP1L1	NAP1L1	CD4+ T cells (Cluster 0)	Factor6	1.07982
X0_T.cell.CD4__NASP	NASP	CD4+ T cells (Cluster 0)	Factor6	0.202659
X0_T.cell.CD4__NBEAL1	NBEAL1	CD4+ T cells (Cluster 0)	Factor6	-0.929936
X0_T.cell.CD4__NCL	NCL	CD4+ T cells (Cluster 0)	Factor6	0.933141
X0_T.cell.CD4__NDFIP1	NDFIP1	CD4+ T cells (Cluster 0)	Factor6	-0.14507
X0_T.cell.CD4__NDUFA1	NDUFA1	CD4+ T cells (Cluster 0)	Factor6	-1.01004
X0_T.cell.CD4__NDUFA12	NDUFA12	CD4+ T cells (Cluster 0)	Factor6	-0.0801537
X0_T.cell.CD4__NDUFA4	NDUFA4	CD4+ T cells (Cluster 0)	Factor6	0.125783
X0_T.cell.CD4__NDUFB1	NDUFB1	CD4+ T cells (Cluster 0)	Factor6	-0.596574
X0_T.cell.CD4__NDUFB10	NDUFB10	CD4+ T cells (Cluster 0)	Factor6	0.107882
X0_T.cell.CD4__NDUFB11	NDUFB11	CD4+ T cells (Cluster 0)	Factor6	0.120149
X0_T.cell.CD4__NDUFB2	NDUFB2	CD4+ T cells (Cluster 0)	Factor6	-0.0341313
X0_T.cell.CD4__NDUFB4	NDUFB4	CD4+ T cells (Cluster 0)	Factor6	-0.242467
X0_T.cell.CD4__NDUFB9	NDUFB9	CD4+ T cells (Cluster 0)	Factor6	-0.0176662
X0_T.cell.CD4__NDUFS5	NDUFS5	CD4+ T cells (Cluster 0)	Factor6	-0.130317
X0_T.cell.CD4__NDUFV2	NDUFV2	CD4+ T cells (Cluster 0)	Factor6	-0.0900994
X0_T.cell.CD4__NEAT1	NEAT1	CD4+ T cells (Cluster 0)	Factor6	0.140413
X0_T.cell.CD4__NEDD8	NEDD8	CD4+ T cells (Cluster 0)	Factor6	0.146818
X0_T.cell.CD4__NFKBIA	NFKBIA	CD4+ T cells (Cluster 0)	Factor6	-0.062776
X0_T.cell.CD4__NKTR	NKTR	CD4+ T cells (Cluster 0)	Factor6	-0.0785607
X0_T.cell.CD4__NOL7	NOL7	CD4+ T cells (Cluster 0)	Factor6	-0.196839
X0_T.cell.CD4__NOP53	NOP53	CD4+ T cells (Cluster 0)	Factor6	-0.472428
X0_T.cell.CD4__NOP56	NOP56	CD4+ T cells (Cluster 0)	Factor6	0.40361
X0_T.cell.CD4__NOSIP	NOSIP	CD4+ T cells (Cluster 0)	Factor6	-0.480834
X0_T.cell.CD4__NPM1	NPM1	CD4+ T cells (Cluster 0)	Factor6	0.108895
X0_T.cell.CD4__NR3C1	NR3C1	CD4+ T cells (Cluster 0)	Factor6	-0.147871
X0_T.cell.CD4__NR4A2	NR4A2	CD4+ T cells (Cluster 0)	Factor6	-0.528783
X0_T.cell.CD4__NSA2	NSA2	CD4+ T cells (Cluster 0)	Factor6	-0.0513435
X0_T.cell.CD4__NSD3	NSD3	CD4+ T cells (Cluster 0)	Factor6	0.371048
X0_T.cell.CD4__NSMCE3	NSMCE3	CD4+ T cells (Cluster 0)	Factor6	-0.780827
X0_T.cell.CD4__NUCKS1	NUCKS1	CD4+ T cells (Cluster 0)	Factor6	0.576964
X0_T.cell.CD4__NUFIP2	NUFIP2	CD4+ T cells (Cluster 0)	Factor6	0.284188
X0_T.cell.CD4__OAZ1	OAZ1	CD4+ T cells (Cluster 0)	Factor6	-0.119213
X0_T.cell.CD4__ODC1	ODC1	CD4+ T cells (Cluster 0)	Factor6	-0.122411
X0_T.cell.CD4__OSBPL8	OSBPL8	CD4+ T cells (Cluster 0)	Factor6	0.548419
X0_T.cell.CD4__OST4	OST4	CD4+ T cells (Cluster 0)	Factor6	-0.760126
X0_T.cell.CD4__PA2G4	PA2G4	CD4+ T cells (Cluster 0)	Factor6	0.513928
X0_T.cell.CD4__PABPC1	PABPC1	CD4+ T cells (Cluster 0)	Factor6	0.714126
X0_T.cell.CD4__PAG1	PAG1	CD4+ T cells (Cluster 0)	Factor6	0.607387
X0_T.cell.CD4__PAIP2	PAIP2	CD4+ T cells (Cluster 0)	Factor6	-0.362061
X0_T.cell.CD4__PAK2	PAK2	CD4+ T cells (Cluster 0)	Factor6	0.936346
X0_T.cell.CD4__PAPOLA	PAPOLA	CD4+ T cells (Cluster 0)	Factor6	-0.0602519
X0_T.cell.CD4__PARK7	PARK7	CD4+ T cells (Cluster 0)	Factor6	-0.236751
X0_T.cell.CD4__PCBP1	PCBP1	CD4+ T cells (Cluster 0)	Factor6	0.162644
X0_T.cell.CD4__PCBP2	PCBP2	CD4+ T cells (Cluster 0)	Factor6	0.559448
X0_T.cell.CD4__PDCD4	PDCD4	CD4+ T cells (Cluster 0)	Factor6	-0.483614
X0_T.cell.CD4__PDIA3	PDIA3	CD4+ T cells (Cluster 0)	Factor6	0.065393
X0_T.cell.CD4__PEBP1	PEBP1	CD4+ T cells (Cluster 0)	Factor6	0.0297524
X0_T.cell.CD4__PFDN5	PFDN5	CD4+ T cells (Cluster 0)	Factor6	0.354504
X0_T.cell.CD4__PFN1	PFN1	CD4+ T cells (Cluster 0)	Factor6	0.354921
X0_T.cell.CD4__PGK1	PGK1	CD4+ T cells (Cluster 0)	Factor6	-0.0493843
X0_T.cell.CD4__PHF3	PHF3	CD4+ T cells (Cluster 0)	Factor6	0.557486
X0_T.cell.CD4__PIK3IP1	PIK3IP1	CD4+ T cells (Cluster 0)	Factor6	-0.860645
X0_T.cell.CD4__PIK3R1	PIK3R1	CD4+ T cells (Cluster 0)	Factor6	-0.0725909
X0_T.cell.CD4__PLP2	PLP2	CD4+ T cells (Cluster 0)	Factor6	-0.0841043
X0_T.cell.CD4__PNISR	PNISR	CD4+ T cells (Cluster 0)	Factor6	0.5283
X0_T.cell.CD4__PNN	PNN	CD4+ T cells (Cluster 0)	Factor6	0.632415
X0_T.cell.CD4__PNRC1	PNRC1	CD4+ T cells (Cluster 0)	Factor6	0.908991
X0_T.cell.CD4__PNRC2	PNRC2	CD4+ T cells (Cluster 0)	Factor6	0.557063
X0_T.cell.CD4__POLR1D	POLR1D	CD4+ T cells (Cluster 0)	Factor6	-0.3418
X0_T.cell.CD4__POLR2A	POLR2A	CD4+ T cells (Cluster 0)	Factor6	0.11101
X0_T.cell.CD4__POLR2L	POLR2L	CD4+ T cells (Cluster 0)	Factor6	-0.563679
X0_T.cell.CD4__POMP	POMP	CD4+ T cells (Cluster 0)	Factor6	-0.0850184
X0_T.cell.CD4__PPA1	PPA1	CD4+ T cells (Cluster 0)	Factor6	-0.0579388
X0_T.cell.CD4__PPDPF	PPDPF	CD4+ T cells (Cluster 0)	Factor6	-0.389484
X0_T.cell.CD4__PPIA	PPIA	CD4+ T cells (Cluster 0)	Factor6	0.303824
X0_T.cell.CD4__PPIB	PPIB	CD4+ T cells (Cluster 0)	Factor6	-0.084205
X0_T.cell.CD4__PPIG	PPIG	CD4+ T cells (Cluster 0)	Factor6	0.452697
X0_T.cell.CD4__PPP1CB	PPP1CB	CD4+ T cells (Cluster 0)	Factor6	-0.052703
X0_T.cell.CD4__PPP1R15A	PPP1R15A	CD4+ T cells (Cluster 0)	Factor6	0.0771931
X0_T.cell.CD4__PPP1R2	PPP1R2	CD4+ T cells (Cluster 0)	Factor6	-0.170635
X0_T.cell.CD4__PPP2R5C	PPP2R5C	CD4+ T cells (Cluster 0)	Factor6	0.210724
X0_T.cell.CD4__PRDX1	PRDX1	CD4+ T cells (Cluster 0)	Factor6	-0.0754249
X0_T.cell.CD4__PRDX2	PRDX2	CD4+ T cells (Cluster 0)	Factor6	-0.0129169
X0_T.cell.CD4__PRELID1	PRELID1	CD4+ T cells (Cluster 0)	Factor6	0.0832216
X0_T.cell.CD4__PRPF38B	PRPF38B	CD4+ T cells (Cluster 0)	Factor6	0.051497
X0_T.cell.CD4__PRR13	PRR13	CD4+ T cells (Cluster 0)	Factor6	0.129963
X0_T.cell.CD4__PRRC2C	PRRC2C	CD4+ T cells (Cluster 0)	Factor6	1.02835
X0_T.cell.CD4__PSIP1	PSIP1	CD4+ T cells (Cluster 0)	Factor6	0.362266
X0_T.cell.CD4__PSMA7	PSMA7	CD4+ T cells (Cluster 0)	Factor6	0.174248
X0_T.cell.CD4__PSMB1	PSMB1	CD4+ T cells (Cluster 0)	Factor6	-0.167153
X0_T.cell.CD4__PSMB8	PSMB8	CD4+ T cells (Cluster 0)	Factor6	-0.0517352
X0_T.cell.CD4__PSMB9	PSMB9	CD4+ T cells (Cluster 0)	Factor6	-0.0472718
X0_T.cell.CD4__PSME1	PSME1	CD4+ T cells (Cluster 0)	Factor6	-0.0177979
X0_T.cell.CD4__PSME2	PSME2	CD4+ T cells (Cluster 0)	Factor6	0.146141
X0_T.cell.CD4__PTGER4	PTGER4	CD4+ T cells (Cluster 0)	Factor6	-0.409633
X0_T.cell.CD4__PTGES3	PTGES3	CD4+ T cells (Cluster 0)	Factor6	-0.19163
X0_T.cell.CD4__PTMA	PTMA	CD4+ T cells (Cluster 0)	Factor6	0.536452
X0_T.cell.CD4__PTP4A2	PTP4A2	CD4+ T cells (Cluster 0)	Factor6	0.464681
X0_T.cell.CD4__PTPRC	PTPRC	CD4+ T cells (Cluster 0)	Factor6	0.857778
X0_T.cell.CD4__RABAC1	RABAC1	CD4+ T cells (Cluster 0)	Factor6	-0.0332751
X0_T.cell.CD4__RAC2	RAC2	CD4+ T cells (Cluster 0)	Factor6	-0.0529919
X0_T.cell.CD4__RACK1	RACK1	CD4+ T cells (Cluster 0)	Factor6	0.368453
X0_T.cell.CD4__RAN	RAN	CD4+ T cells (Cluster 0)	Factor6	-0.443035
X0_T.cell.CD4__RAP1A	RAP1A	CD4+ T cells (Cluster 0)	Factor6	-0.104662
X0_T.cell.CD4__RAP1B	RAP1B	CD4+ T cells (Cluster 0)	Factor6	-0.0877849
X0_T.cell.CD4__RARRES3	RARRES3	CD4+ T cells (Cluster 0)	Factor6	-0.0465497
X0_T.cell.CD4__RBM25	RBM25	CD4+ T cells (Cluster 0)	Factor6	0.647375
X0_T.cell.CD4__RBM3	RBM3	CD4+ T cells (Cluster 0)	Factor6	0.437762
X0_T.cell.CD4__RBM39	RBM39	CD4+ T cells (Cluster 0)	Factor6	0.0102601
X0_T.cell.CD4__RBM8A	RBM8A	CD4+ T cells (Cluster 0)	Factor6	-0.288283
X0_T.cell.CD4__RBMX	RBMX	CD4+ T cells (Cluster 0)	Factor6	0.44745
X0_T.cell.CD4__RBX1	RBX1	CD4+ T cells (Cluster 0)	Factor6	0.221064
X0_T.cell.CD4__RCAN3	RCAN3	CD4+ T cells (Cluster 0)	Factor6	0.189272
X0_T.cell.CD4__REX1BD	REX1BD	CD4+ T cells (Cluster 0)	Factor6	-0.118086
X0_T.cell.CD4__RGCC	RGCC	CD4+ T cells (Cluster 0)	Factor6	-0.276631
X0_T.cell.CD4__RGS1	RGS1	CD4+ T cells (Cluster 0)	Factor6	-0.537408
X0_T.cell.CD4__RGS10	RGS10	CD4+ T cells (Cluster 0)	Factor6	0.0177857
X0_T.cell.CD4__RHOA	RHOA	CD4+ T cells (Cluster 0)	Factor6	0.133625
X0_T.cell.CD4__RIPOR2	RIPOR2	CD4+ T cells (Cluster 0)	Factor6	0.381507
X0_T.cell.CD4__RNASET2	RNASET2	CD4+ T cells (Cluster 0)	Factor6	-0.218541
X0_T.cell.CD4__RNF125	RNF125	CD4+ T cells (Cluster 0)	Factor6	-0.354919
X0_T.cell.CD4__RNF213	RNF213	CD4+ T cells (Cluster 0)	Factor6	0.710394
X0_T.cell.CD4__RNMT	RNMT	CD4+ T cells (Cluster 0)	Factor6	-0.37599
X0_T.cell.CD4__RORA	RORA	CD4+ T cells (Cluster 0)	Factor6	0.773818
X0_T.cell.CD4__RSL1D1	RSL1D1	CD4+ T cells (Cluster 0)	Factor6	0.447388
X0_T.cell.CD4__RSL24D1	RSL24D1	CD4+ T cells (Cluster 0)	Factor6	-0.578062
X0_T.cell.CD4__RSRC2	RSRC2	CD4+ T cells (Cluster 0)	Factor6	0.0399156
X0_T.cell.CD4__RSRP1	RSRP1	CD4+ T cells (Cluster 0)	Factor6	-0.0545281
X0_T.cell.CD4__RTRAF	RTRAF	CD4+ T cells (Cluster 0)	Factor6	-0.196631
X0_T.cell.CD4__RWDD1	RWDD1	CD4+ T cells (Cluster 0)	Factor6	0.0512323
X0_T.cell.CD4__S100A10	S100A10	CD4+ T cells (Cluster 0)	Factor6	0.169067
X0_T.cell.CD4__S100A11	S100A11	CD4+ T cells (Cluster 0)	Factor6	0.0773768
X0_T.cell.CD4__S100A4	S100A4	CD4+ T cells (Cluster 0)	Factor6	0.155467
X0_T.cell.CD4__S100A6	S100A6	CD4+ T cells (Cluster 0)	Factor6	0.148841
X0_T.cell.CD4__SAMSN1	SAMSN1	CD4+ T cells (Cluster 0)	Factor6	-0.510469
X0_T.cell.CD4__SAP18	SAP18	CD4+ T cells (Cluster 0)	Factor6	-0.346106
X0_T.cell.CD4__SARAF	SARAF	CD4+ T cells (Cluster 0)	Factor6	-0.374538
X0_T.cell.CD4__SAT1	SAT1	CD4+ T cells (Cluster 0)	Factor6	-0.168208
X0_T.cell.CD4__SBDS	SBDS	CD4+ T cells (Cluster 0)	Factor6	-0.753505
X0_T.cell.CD4__SCAF11	SCAF11	CD4+ T cells (Cluster 0)	Factor6	0.369084
X0_T.cell.CD4__SCAND1	SCAND1	CD4+ T cells (Cluster 0)	Factor6	-0.446155
X0_T.cell.CD4__SEC61B	SEC61B	CD4+ T cells (Cluster 0)	Factor6	-0.294341
X0_T.cell.CD4__SEC61G	SEC61G	CD4+ T cells (Cluster 0)	Factor6	-0.315155
X0_T.cell.CD4__SEC62	SEC62	CD4+ T cells (Cluster 0)	Factor6	-0.545556
X0_T.cell.CD4__SELENOF	SELENOF	CD4+ T cells (Cluster 0)	Factor6	0.0349306
X0_T.cell.CD4__SELENOK	SELENOK	CD4+ T cells (Cluster 0)	Factor6	-0.162566
X0_T.cell.CD4__SELENOW	SELENOW	CD4+ T cells (Cluster 0)	Factor6	-0.10435
X0_T.cell.CD4__SELL	SELL	CD4+ T cells (Cluster 0)	Factor6	0.67925
X0_T.cell.CD4__SEPT6	2006-09-01	CD4+ T cells (Cluster 0)	Factor6	0.65401
X0_T.cell.CD4__SEPT7	2007-09-01	CD4+ T cells (Cluster 0)	Factor6	0.683715
X0_T.cell.CD4__SEPT9	2009-09-01	CD4+ T cells (Cluster 0)	Factor6	-0.0435502
X0_T.cell.CD4__SERBP1	SERBP1	CD4+ T cells (Cluster 0)	Factor6	0.474465
X0_T.cell.CD4__SERF2	SERF2	CD4+ T cells (Cluster 0)	Factor6	0.280055
X0_T.cell.CD4__SERP1	SERP1	CD4+ T cells (Cluster 0)	Factor6	-0.19439
X0_T.cell.CD4__SERTAD1	SERTAD1	CD4+ T cells (Cluster 0)	Factor6	-0.135166
X0_T.cell.CD4__SET	SET	CD4+ T cells (Cluster 0)	Factor6	0.656361
X0_T.cell.CD4__SF1	SF1	CD4+ T cells (Cluster 0)	Factor6	0.0363514
X0_T.cell.CD4__SF3B1	SF3B1	CD4+ T cells (Cluster 0)	Factor6	0.105999
X0_T.cell.CD4__SF3B5	SF3B5	CD4+ T cells (Cluster 0)	Factor6	0.104493
X0_T.cell.CD4__SF3B6	SF3B6	CD4+ T cells (Cluster 0)	Factor6	-0.0162459
X0_T.cell.CD4__SFPQ	SFPQ	CD4+ T cells (Cluster 0)	Factor6	0.496885
X0_T.cell.CD4__SH3BGRL3	SH3BGRL3	CD4+ T cells (Cluster 0)	Factor6	0.636084
X0_T.cell.CD4__SKP1	SKP1	CD4+ T cells (Cluster 0)	Factor6	-0.229427
X0_T.cell.CD4__SLC25A3	SLC25A3	CD4+ T cells (Cluster 0)	Factor6	-0.00256768
X0_T.cell.CD4__SLC25A5	SLC25A5	CD4+ T cells (Cluster 0)	Factor6	-0.208198
X0_T.cell.CD4__SLC25A6	SLC25A6	CD4+ T cells (Cluster 0)	Factor6	-0.0745326
X0_T.cell.CD4__SLC2A3	SLC2A3	CD4+ T cells (Cluster 0)	Factor6	-0.215396
X0_T.cell.CD4__SLC38A1	SLC38A1	CD4+ T cells (Cluster 0)	Factor6	0.495112
X0_T.cell.CD4__SLC38A2	SLC38A2	CD4+ T cells (Cluster 0)	Factor6	0.0801208
X0_T.cell.CD4__SLFN5	SLFN5	CD4+ T cells (Cluster 0)	Factor6	0.462682
X0_T.cell.CD4__SMAP2	SMAP2	CD4+ T cells (Cluster 0)	Factor6	0.298781
X0_T.cell.CD4__SMCHD1	SMCHD1	CD4+ T cells (Cluster 0)	Factor6	0.23495
X0_T.cell.CD4__SMDT1	SMDT1	CD4+ T cells (Cluster 0)	Factor6	0.0480196
X0_T.cell.CD4__SMIM26	SMIM26	CD4+ T cells (Cluster 0)	Factor6	-0.0792352
X0_T.cell.CD4__SNHG12	SNHG12	CD4+ T cells (Cluster 0)	Factor6	-0.128634
X0_T.cell.CD4__SNHG15	SNHG15	CD4+ T cells (Cluster 0)	Factor6	0.0236873
X0_T.cell.CD4__SNHG7	SNHG7	CD4+ T cells (Cluster 0)	Factor6	0.0690746
X0_T.cell.CD4__SNHG8	SNHG8	CD4+ T cells (Cluster 0)	Factor6	-0.458597
X0_T.cell.CD4__SNRPB	SNRPB	CD4+ T cells (Cluster 0)	Factor6	-0.505565
X0_T.cell.CD4__SNRPB2	SNRPB2	CD4+ T cells (Cluster 0)	Factor6	-0.334236
X0_T.cell.CD4__SNRPD2	SNRPD2	CD4+ T cells (Cluster 0)	Factor6	0.0548305
X0_T.cell.CD4__SNRPF	SNRPF	CD4+ T cells (Cluster 0)	Factor6	-0.333528
X0_T.cell.CD4__SNRPG	SNRPG	CD4+ T cells (Cluster 0)	Factor6	-0.54474
X0_T.cell.CD4__SNU13	SNU13	CD4+ T cells (Cluster 0)	Factor6	-0.191417
X0_T.cell.CD4__SNX6	SNX6	CD4+ T cells (Cluster 0)	Factor6	0.395717
X0_T.cell.CD4__SOD1	SOD1	CD4+ T cells (Cluster 0)	Factor6	0.035067
X0_T.cell.CD4__SON	SON	CD4+ T cells (Cluster 0)	Factor6	-0.00219904
X0_T.cell.CD4__SORL1	SORL1	CD4+ T cells (Cluster 0)	Factor6	0.404276
X0_T.cell.CD4__SP100	SP100	CD4+ T cells (Cluster 0)	Factor6	0.436051
X0_T.cell.CD4__SPCS1	SPCS1	CD4+ T cells (Cluster 0)	Factor6	-0.158259
X0_T.cell.CD4__SPCS2	SPCS2	CD4+ T cells (Cluster 0)	Factor6	-0.0475183
X0_T.cell.CD4__SPCS3	SPCS3	CD4+ T cells (Cluster 0)	Factor6	-0.00510737
X0_T.cell.CD4__SPOCK2	SPOCK2	CD4+ T cells (Cluster 0)	Factor6	-0.0578845
X0_T.cell.CD4__SPTAN1	SPTAN1	CD4+ T cells (Cluster 0)	Factor6	0.513141
X0_T.cell.CD4__SQSTM1	SQSTM1	CD4+ T cells (Cluster 0)	Factor6	-0.249257
X0_T.cell.CD4__SRGN	SRGN	CD4+ T cells (Cluster 0)	Factor6	-0.0858582
X0_T.cell.CD4__SRP14	SRP14	CD4+ T cells (Cluster 0)	Factor6	0.0133571
X0_T.cell.CD4__SRRM1	SRRM1	CD4+ T cells (Cluster 0)	Factor6	0.185689
X0_T.cell.CD4__SRRM2	SRRM2	CD4+ T cells (Cluster 0)	Factor6	0.741171
X0_T.cell.CD4__SRSF10	SRSF10	CD4+ T cells (Cluster 0)	Factor6	0.149796
X0_T.cell.CD4__SRSF11	SRSF11	CD4+ T cells (Cluster 0)	Factor6	0.57452
X0_T.cell.CD4__SRSF2	SRSF2	CD4+ T cells (Cluster 0)	Factor6	-0.495107
X0_T.cell.CD4__SRSF3	SRSF3	CD4+ T cells (Cluster 0)	Factor6	-0.851927
X0_T.cell.CD4__SRSF5	SRSF5	CD4+ T cells (Cluster 0)	Factor6	0.243242
X0_T.cell.CD4__SRSF7	SRSF7	CD4+ T cells (Cluster 0)	Factor6	-1.05897
X0_T.cell.CD4__SRSF9	SRSF9	CD4+ T cells (Cluster 0)	Factor6	-0.281388
X0_T.cell.CD4__SSB	SSB	CD4+ T cells (Cluster 0)	Factor6	-0.0336064
X0_T.cell.CD4__SSBP1	SSBP1	CD4+ T cells (Cluster 0)	Factor6	0.0853952
X0_T.cell.CD4__SSR2	SSR2	CD4+ T cells (Cluster 0)	Factor6	0.0162277
X0_T.cell.CD4__SSR4	SSR4	CD4+ T cells (Cluster 0)	Factor6	0.0665841
X0_T.cell.CD4__SSU72	SSU72	CD4+ T cells (Cluster 0)	Factor6	0.0521863
X0_T.cell.CD4__ST13	ST13	CD4+ T cells (Cluster 0)	Factor6	0.31323
X0_T.cell.CD4__STAT3	STAT3	CD4+ T cells (Cluster 0)	Factor6	-0.0773942
X0_T.cell.CD4__STK17A	STK17A	CD4+ T cells (Cluster 0)	Factor6	-0.302603
X0_T.cell.CD4__STK17B	STK17B	CD4+ T cells (Cluster 0)	Factor6	-0.49377
X0_T.cell.CD4__STK4	STK4	CD4+ T cells (Cluster 0)	Factor6	0.499378
X0_T.cell.CD4__SUB1	SUB1	CD4+ T cells (Cluster 0)	Factor6	-0.255252
X0_T.cell.CD4__SUMO2	SUMO2	CD4+ T cells (Cluster 0)	Factor6	-0.153793
X0_T.cell.CD4__SVIP	SVIP	CD4+ T cells (Cluster 0)	Factor6	-0.29179
X0_T.cell.CD4__SYF2	SYF2	CD4+ T cells (Cluster 0)	Factor6	-0.141418
X0_T.cell.CD4__SYNE2	SYNE2	CD4+ T cells (Cluster 0)	Factor6	1.06923
X0_T.cell.CD4__TAF1D	TAF1D	CD4+ T cells (Cluster 0)	Factor6	0.0397703
X0_T.cell.CD4__TAF7	TAF7	CD4+ T cells (Cluster 0)	Factor6	0.0443573
X0_T.cell.CD4__TAGAP	TAGAP	CD4+ T cells (Cluster 0)	Factor6	-0.348946
X0_T.cell.CD4__TAGLN2	TAGLN2	CD4+ T cells (Cluster 0)	Factor6	0.112855
X0_T.cell.CD4__TAPBP	TAPBP	CD4+ T cells (Cluster 0)	Factor6	0.223136
X0_T.cell.CD4__TAX1BP1	TAX1BP1	CD4+ T cells (Cluster 0)	Factor6	0.598871
X0_T.cell.CD4__TBCA	TBCA	CD4+ T cells (Cluster 0)	Factor6	-0.285947
X0_T.cell.CD4__TCEA1	TCEA1	CD4+ T cells (Cluster 0)	Factor6	0.0983673
X0_T.cell.CD4__TCF25	TCF25	CD4+ T cells (Cluster 0)	Factor6	0.206399
X0_T.cell.CD4__TCF7	TCF7	CD4+ T cells (Cluster 0)	Factor6	0.229489
X0_T.cell.CD4__TENT5C	TENT5C	CD4+ T cells (Cluster 0)	Factor6	-0.12017
X0_T.cell.CD4__TERF2IP	TERF2IP	CD4+ T cells (Cluster 0)	Factor6	0.073881
X0_T.cell.CD4__TLE4	TLE4	CD4+ T cells (Cluster 0)	Factor6	-0.311532
X0_T.cell.CD4__TLN1	TLN1	CD4+ T cells (Cluster 0)	Factor6	1.11761
X0_T.cell.CD4__TMA7	TMA7	CD4+ T cells (Cluster 0)	Factor6	-0.905749
X0_T.cell.CD4__TMBIM6	TMBIM6	CD4+ T cells (Cluster 0)	Factor6	0.25835
X0_T.cell.CD4__TMEM123	TMEM123	CD4+ T cells (Cluster 0)	Factor6	0.433752
X0_T.cell.CD4__TMEM14B	TMEM14B	CD4+ T cells (Cluster 0)	Factor6	0.329508
X0_T.cell.CD4__TMEM258	TMEM258	CD4+ T cells (Cluster 0)	Factor6	-0.409021
X0_T.cell.CD4__TMEM50A	TMEM50A	CD4+ T cells (Cluster 0)	Factor6	0.129393
X0_T.cell.CD4__TMEM59	TMEM59	CD4+ T cells (Cluster 0)	Factor6	-0.324601
X0_T.cell.CD4__TMSB10	TMSB10	CD4+ T cells (Cluster 0)	Factor6	0.512424
X0_T.cell.CD4__TMSB4X	TMSB4X	CD4+ T cells (Cluster 0)	Factor6	0.267214
X0_T.cell.CD4__TNFAIP3	TNFAIP3	CD4+ T cells (Cluster 0)	Factor6	-0.0937845
X0_T.cell.CD4__TNFAIP8	TNFAIP8	CD4+ T cells (Cluster 0)	Factor6	0.0194035
X0_T.cell.CD4__TNRC6B	TNRC6B	CD4+ T cells (Cluster 0)	Factor6	0.686889
X0_T.cell.CD4__TOB1	TOB1	CD4+ T cells (Cluster 0)	Factor6	0.0502654
X0_T.cell.CD4__TOMM20	TOMM20	CD4+ T cells (Cluster 0)	Factor6	-0.434107
X0_T.cell.CD4__TOMM7	TOMM7	CD4+ T cells (Cluster 0)	Factor6	-0.347921
X0_T.cell.CD4__TPI1	TPI1	CD4+ T cells (Cluster 0)	Factor6	0.0413482
X0_T.cell.CD4__TPM3	TPM3	CD4+ T cells (Cluster 0)	Factor6	0.946396
X0_T.cell.CD4__TPR	TPR	CD4+ T cells (Cluster 0)	Factor6	0.820006
X0_T.cell.CD4__TPT1	TPT1	CD4+ T cells (Cluster 0)	Factor6	-0.532178
X0_T.cell.CD4__TRA2B	TRA2B	CD4+ T cells (Cluster 0)	Factor6	-0.663944
X0_T.cell.CD4__TRAC	TRAC	CD4+ T cells (Cluster 0)	Factor6	0.0658032
X0_T.cell.CD4__TRAF3IP3	TRAF3IP3	CD4+ T cells (Cluster 0)	Factor6	0.0416441
X0_T.cell.CD4__TRAM1	TRAM1	CD4+ T cells (Cluster 0)	Factor6	0.237262
X0_T.cell.CD4__TRBC1	TRBC1	CD4+ T cells (Cluster 0)	Factor6	0.0125309
X0_T.cell.CD4__TRBC2	TRBC2	CD4+ T cells (Cluster 0)	Factor6	0.204163
X0_T.cell.CD4__TRIR	TRIR	CD4+ T cells (Cluster 0)	Factor6	-0.315367
X0_T.cell.CD4__TRMT112	TRMT112	CD4+ T cells (Cluster 0)	Factor6	-0.359102
X0_T.cell.CD4__TSC22D3	TSC22D3	CD4+ T cells (Cluster 0)	Factor6	-0.118965
X0_T.cell.CD4__TSPO	TSPO	CD4+ T cells (Cluster 0)	Factor6	0.0995653
X0_T.cell.CD4__TSTD1	TSTD1	CD4+ T cells (Cluster 0)	Factor6	-0.359232
X0_T.cell.CD4__TTC3	TTC3	CD4+ T cells (Cluster 0)	Factor6	0.809407
X0_T.cell.CD4__TTC39C	TTC39C	CD4+ T cells (Cluster 0)	Factor6	0.343331
X0_T.cell.CD4__TUBA1A	TUBA1A	CD4+ T cells (Cluster 0)	Factor6	-0.335706
X0_T.cell.CD4__TUBA1B	TUBA1B	CD4+ T cells (Cluster 0)	Factor6	-0.0909047
X0_T.cell.CD4__TUBA4A	TUBA4A	CD4+ T cells (Cluster 0)	Factor6	-0.672392
X0_T.cell.CD4__TUBB4B	TUBB4B	CD4+ T cells (Cluster 0)	Factor6	-0.108844
X0_T.cell.CD4__TXN	TXN	CD4+ T cells (Cluster 0)	Factor6	0.0462328
X0_T.cell.CD4__TXNIP	TXNIP	CD4+ T cells (Cluster 0)	Factor6	-0.00809994
X0_T.cell.CD4__U2SURP	U2SURP	CD4+ T cells (Cluster 0)	Factor6	-0.121647
X0_T.cell.CD4__UBA52	UBA52	CD4+ T cells (Cluster 0)	Factor6	0.794522
X0_T.cell.CD4__UBALD2	UBALD2	CD4+ T cells (Cluster 0)	Factor6	-0.378271
X0_T.cell.CD4__UBB	UBB	CD4+ T cells (Cluster 0)	Factor6	-0.380645
X0_T.cell.CD4__UBC	UBC	CD4+ T cells (Cluster 0)	Factor6	-0.661524
X0_T.cell.CD4__UBE2B	UBE2B	CD4+ T cells (Cluster 0)	Factor6	-0.680295
X0_T.cell.CD4__UBE2D2	UBE2D2	CD4+ T cells (Cluster 0)	Factor6	-0.31404
X0_T.cell.CD4__UBE2D3	UBE2D3	CD4+ T cells (Cluster 0)	Factor6	-0.0990853
X0_T.cell.CD4__UBE2L3	UBE2L3	CD4+ T cells (Cluster 0)	Factor6	0.111693
X0_T.cell.CD4__UBE2S	UBE2S	CD4+ T cells (Cluster 0)	Factor6	-0.145925
X0_T.cell.CD4__UBL5	UBL5	CD4+ T cells (Cluster 0)	Factor6	-0.432561
X0_T.cell.CD4__UBXN1	UBXN1	CD4+ T cells (Cluster 0)	Factor6	-0.589611
X0_T.cell.CD4__UFC1	UFC1	CD4+ T cells (Cluster 0)	Factor6	-0.0573667
X0_T.cell.CD4__UQCR10	UQCR10	CD4+ T cells (Cluster 0)	Factor6	0.0753826
X0_T.cell.CD4__UQCR11	UQCR11	CD4+ T cells (Cluster 0)	Factor6	-0.208969
X0_T.cell.CD4__UQCRB	UQCRB	CD4+ T cells (Cluster 0)	Factor6	-1.00988
X0_T.cell.CD4__UQCRH	UQCRH	CD4+ T cells (Cluster 0)	Factor6	-0.0441786
X0_T.cell.CD4__URI1	URI1	CD4+ T cells (Cluster 0)	Factor6	0.593924
X0_T.cell.CD4__USP15	USP15	CD4+ T cells (Cluster 0)	Factor6	0.557989
X0_T.cell.CD4__USP3	USP3	CD4+ T cells (Cluster 0)	Factor6	0.0664091
X0_T.cell.CD4__UXT	UXT	CD4+ T cells (Cluster 0)	Factor6	-0.0302083
X0_T.cell.CD4__VAMP2	VAMP2	CD4+ T cells (Cluster 0)	Factor6	0.199298
X0_T.cell.CD4__VAMP8	VAMP8	CD4+ T cells (Cluster 0)	Factor6	-0.00538336
X0_T.cell.CD4__VAPA	VAPA	CD4+ T cells (Cluster 0)	Factor6	0.144634
X0_T.cell.CD4__VDAC2	VDAC2	CD4+ T cells (Cluster 0)	Factor6	-0.0320561
X0_T.cell.CD4__VIM	VIM	CD4+ T cells (Cluster 0)	Factor6	-0.273102
X0_T.cell.CD4__VPS28	VPS28	CD4+ T cells (Cluster 0)	Factor6	-0.0709237
X0_T.cell.CD4__WAC	WAC	CD4+ T cells (Cluster 0)	Factor6	0.634207
X0_T.cell.CD4__WNK1	WNK1	CD4+ T cells (Cluster 0)	Factor6	0.660709
X0_T.cell.CD4__WSB1	WSB1	CD4+ T cells (Cluster 0)	Factor6	0.132132
X0_T.cell.CD4__WTAP	WTAP	CD4+ T cells (Cluster 0)	Factor6	-0.102392
X0_T.cell.CD4__XRCC5	XRCC5	CD4+ T cells (Cluster 0)	Factor6	0.713719
X0_T.cell.CD4__YBX1	YBX1	CD4+ T cells (Cluster 0)	Factor6	0.536871
X0_T.cell.CD4__YME1L1	YME1L1	CD4+ T cells (Cluster 0)	Factor6	-0.0327644
X0_T.cell.CD4__YPEL5	YPEL5	CD4+ T cells (Cluster 0)	Factor6	-0.476045
X0_T.cell.CD4__YTHDC1	YTHDC1	CD4+ T cells (Cluster 0)	Factor6	0.0165237
X0_T.cell.CD4__YWHAB	YWHAB	CD4+ T cells (Cluster 0)	Factor6	0.600054
X0_T.cell.CD4__YWHAZ	YWHAZ	CD4+ T cells (Cluster 0)	Factor6	0.512101
X0_T.cell.CD4__YY1	YY1	CD4+ T cells (Cluster 0)	Factor6	0.859919
X0_T.cell.CD4__ZC3H15	ZC3H15	CD4+ T cells (Cluster 0)	Factor6	0.0688855
X0_T.cell.CD4__ZC3HAV1	ZC3HAV1	CD4+ T cells (Cluster 0)	Factor6	0.459661
X0_T.cell.CD4__ZFAND5	ZFAND5	CD4+ T cells (Cluster 0)	Factor6	-0.0910632
X0_T.cell.CD4__ZFAS1	ZFAS1	CD4+ T cells (Cluster 0)	Factor6	-0.136843
X0_T.cell.CD4__ZFP36	ZFP36	CD4+ T cells (Cluster 0)	Factor6	-0.49053
X0_T.cell.CD4__ZFP36L1	ZFP36L1	CD4+ T cells (Cluster 0)	Factor6	-0.192962
X0_T.cell.CD4__ZFP36L2	ZFP36L2	CD4+ T cells (Cluster 0)	Factor6	-0.523409
X0_T.cell.CD4__ZNF331	ZNF331	CD4+ T cells (Cluster 0)	Factor6	-0.643018
X1_T.cell.CD8__AAK1	AAK1	CD8+ T cells (Cluster 1)	Factor6	-0.0561059
X1_T.cell.CD8__ABHD17A	ABHD17A	CD8+ T cells (Cluster 1)	Factor6	-0.0976811
X1_T.cell.CD8__AC044849.1	AC044849.1	CD8+ T cells (Cluster 1)	Factor6	-0.178323
X1_T.cell.CD8__ACAP1	ACAP1	CD8+ T cells (Cluster 1)	Factor6	-0.0629111
X1_T.cell.CD8__ACTB	ACTB	CD8+ T cells (Cluster 1)	Factor6	0.757349
X1_T.cell.CD8__ACTG1	ACTG1	CD8+ T cells (Cluster 1)	Factor6	0.361669
X1_T.cell.CD8__ACTR2	ACTR2	CD8+ T cells (Cluster 1)	Factor6	0.801146
X1_T.cell.CD8__ACTR3	ACTR3	CD8+ T cells (Cluster 1)	Factor6	0.237951
X1_T.cell.CD8__ADD3	ADD3	CD8+ T cells (Cluster 1)	Factor6	0.610542
X1_T.cell.CD8__ADGRE5	ADGRE5	CD8+ T cells (Cluster 1)	Factor6	0.133546
X1_T.cell.CD8__AES	AES	CD8+ T cells (Cluster 1)	Factor6	0.363499
X1_T.cell.CD8__AHNAK	AHNAK	CD8+ T cells (Cluster 1)	Factor6	0.614449
X1_T.cell.CD8__AKAP13	AKAP13	CD8+ T cells (Cluster 1)	Factor6	0.768533
X1_T.cell.CD8__AKAP9	AKAP9	CD8+ T cells (Cluster 1)	Factor6	-0.00587194
X1_T.cell.CD8__AKNA	AKNA	CD8+ T cells (Cluster 1)	Factor6	0.0163411
X1_T.cell.CD8__AMD1	AMD1	CD8+ T cells (Cluster 1)	Factor6	-0.290849
X1_T.cell.CD8__ANAPC16	ANAPC16	CD8+ T cells (Cluster 1)	Factor6	-0.0565898
X1_T.cell.CD8__ANKRD11	ANKRD11	CD8+ T cells (Cluster 1)	Factor6	0.816394
X1_T.cell.CD8__ANKRD12	ANKRD12	CD8+ T cells (Cluster 1)	Factor6	0.201843
X1_T.cell.CD8__ANKRD44	ANKRD44	CD8+ T cells (Cluster 1)	Factor6	0.602675
X1_T.cell.CD8__ANP32B	ANP32B	CD8+ T cells (Cluster 1)	Factor6	0.090306
X1_T.cell.CD8__ANXA1	ANXA1	CD8+ T cells (Cluster 1)	Factor6	0.127444
X1_T.cell.CD8__APRT	APRT	CD8+ T cells (Cluster 1)	Factor6	-0.053291
X1_T.cell.CD8__ARF1	ARF1	CD8+ T cells (Cluster 1)	Factor6	0.00255873
X1_T.cell.CD8__ARF6	ARF6	CD8+ T cells (Cluster 1)	Factor6	0.0702135
X1_T.cell.CD8__ARGLU1	ARGLU1	CD8+ T cells (Cluster 1)	Factor6	0.120449
X1_T.cell.CD8__ARHGDIB	ARHGDIB	CD8+ T cells (Cluster 1)	Factor6	0.289955
X1_T.cell.CD8__ARHGEF1	ARHGEF1	CD8+ T cells (Cluster 1)	Factor6	0.00541559
X1_T.cell.CD8__ARID4B	ARID4B	CD8+ T cells (Cluster 1)	Factor6	-0.0331487
X1_T.cell.CD8__ARIH1	ARIH1	CD8+ T cells (Cluster 1)	Factor6	0.270613
X1_T.cell.CD8__ARL4A	ARL4A	CD8+ T cells (Cluster 1)	Factor6	-0.48778
X1_T.cell.CD8__ARL4C	ARL4C	CD8+ T cells (Cluster 1)	Factor6	0.662161
X1_T.cell.CD8__ARL6IP4	ARL6IP4	CD8+ T cells (Cluster 1)	Factor6	0.096418
X1_T.cell.CD8__ARL6IP5	ARL6IP5	CD8+ T cells (Cluster 1)	Factor6	0.796429
X1_T.cell.CD8__ARPC2	ARPC2	CD8+ T cells (Cluster 1)	Factor6	0.914979
X1_T.cell.CD8__ARPC3	ARPC3	CD8+ T cells (Cluster 1)	Factor6	0.127356
X1_T.cell.CD8__ARPC5	ARPC5	CD8+ T cells (Cluster 1)	Factor6	0.568524
X1_T.cell.CD8__ARPC5L	ARPC5L	CD8+ T cells (Cluster 1)	Factor6	-0.0386237
X1_T.cell.CD8__ATF4	ATF4	CD8+ T cells (Cluster 1)	Factor6	-0.173611
X1_T.cell.CD8__ATM	ATM	CD8+ T cells (Cluster 1)	Factor6	0.0841276
X1_T.cell.CD8__ATP5F1D	ATP5F1D	CD8+ T cells (Cluster 1)	Factor6	-0.00318859
X1_T.cell.CD8__ATP5F1E	ATP5F1E	CD8+ T cells (Cluster 1)	Factor6	-0.321044
X1_T.cell.CD8__ATP5IF1	ATP5IF1	CD8+ T cells (Cluster 1)	Factor6	-0.401785
X1_T.cell.CD8__ATP5MC2	ATP5MC2	CD8+ T cells (Cluster 1)	Factor6	0.200465
X1_T.cell.CD8__ATP5MC3	ATP5MC3	CD8+ T cells (Cluster 1)	Factor6	-0.0435835
X1_T.cell.CD8__ATP5MD	ATP5MD	CD8+ T cells (Cluster 1)	Factor6	-0.799006
X1_T.cell.CD8__ATP5ME	ATP5ME	CD8+ T cells (Cluster 1)	Factor6	-0.483398
X1_T.cell.CD8__ATP5MG	ATP5MG	CD8+ T cells (Cluster 1)	Factor6	-0.286953
X1_T.cell.CD8__ATP5MPL	ATP5MPL	CD8+ T cells (Cluster 1)	Factor6	-0.502772
X1_T.cell.CD8__ATP5PF	ATP5PF	CD8+ T cells (Cluster 1)	Factor6	-0.130789
X1_T.cell.CD8__ATP5PO	ATP5PO	CD8+ T cells (Cluster 1)	Factor6	-0.130304
X1_T.cell.CD8__ATP6V0E1	ATP6V0E1	CD8+ T cells (Cluster 1)	Factor6	0.0981269
X1_T.cell.CD8__ATP6V1G1	ATP6V1G1	CD8+ T cells (Cluster 1)	Factor6	0.0151766
X1_T.cell.CD8__ATRX	ATRX	CD8+ T cells (Cluster 1)	Factor6	0.161669
X1_T.cell.CD8__B2M	B2M	CD8+ T cells (Cluster 1)	Factor6	0.352932
X1_T.cell.CD8__BBX	BBX	CD8+ T cells (Cluster 1)	Factor6	0.5325
X1_T.cell.CD8__BCAS2	BCAS2	CD8+ T cells (Cluster 1)	Factor6	-0.773196
X1_T.cell.CD8__BCL11B	BCL11B	CD8+ T cells (Cluster 1)	Factor6	0.172459
X1_T.cell.CD8__BCLAF1	BCLAF1	CD8+ T cells (Cluster 1)	Factor6	0.340338
X1_T.cell.CD8__BIN2	BIN2	CD8+ T cells (Cluster 1)	Factor6	0.0953323
X1_T.cell.CD8__BOD1L1	BOD1L1	CD8+ T cells (Cluster 1)	Factor6	0.193386
X1_T.cell.CD8__BPTF	BPTF	CD8+ T cells (Cluster 1)	Factor6	0.64161
X1_T.cell.CD8__BRD2	BRD2	CD8+ T cells (Cluster 1)	Factor6	-0.246418
X1_T.cell.CD8__BTF3	BTF3	CD8+ T cells (Cluster 1)	Factor6	-0.133468
X1_T.cell.CD8__BTG1	BTG1	CD8+ T cells (Cluster 1)	Factor6	-0.137237
X1_T.cell.CD8__BTG2	BTG2	CD8+ T cells (Cluster 1)	Factor6	-0.6184
X1_T.cell.CD8__BUD31	BUD31	CD8+ T cells (Cluster 1)	Factor6	-0.290526
X1_T.cell.CD8__BZW1	BZW1	CD8+ T cells (Cluster 1)	Factor6	0.0622128
X1_T.cell.CD8__C11orf58	C11orf58	CD8+ T cells (Cluster 1)	Factor6	-0.061192
X1_T.cell.CD8__C12orf57	C12orf57	CD8+ T cells (Cluster 1)	Factor6	-0.141315
X1_T.cell.CD8__C12orf75	C12orf75	CD8+ T cells (Cluster 1)	Factor6	0.120088
X1_T.cell.CD8__C16orf72	C16orf72	CD8+ T cells (Cluster 1)	Factor6	0.0252592
X1_T.cell.CD8__C19orf53	C19orf53	CD8+ T cells (Cluster 1)	Factor6	0.15068
X1_T.cell.CD8__C4orf3	C4orf3	CD8+ T cells (Cluster 1)	Factor6	-0.136412
X1_T.cell.CD8__C6orf48	C6orf48	CD8+ T cells (Cluster 1)	Factor6	-0.0902432
X1_T.cell.CD8__C9orf16	C9orf16	CD8+ T cells (Cluster 1)	Factor6	-0.0469802
X1_T.cell.CD8__C9orf78	C9orf78	CD8+ T cells (Cluster 1)	Factor6	0.550384
X1_T.cell.CD8__CALM1	CALM1	CD8+ T cells (Cluster 1)	Factor6	0.513583
X1_T.cell.CD8__CALM2	CALM2	CD8+ T cells (Cluster 1)	Factor6	0.0490368
X1_T.cell.CD8__CALR	CALR	CD8+ T cells (Cluster 1)	Factor6	0.583122
X1_T.cell.CD8__CAP1	CAP1	CD8+ T cells (Cluster 1)	Factor6	0.469961
X1_T.cell.CD8__CAPZB	CAPZB	CD8+ T cells (Cluster 1)	Factor6	0.552632
X1_T.cell.CD8__CAST	CAST	CD8+ T cells (Cluster 1)	Factor6	0.848506
X1_T.cell.CD8__CCDC59	CCDC59	CD8+ T cells (Cluster 1)	Factor6	-0.235314
X1_T.cell.CD8__CCDC85B	CCDC85B	CD8+ T cells (Cluster 1)	Factor6	-0.679398
X1_T.cell.CD8__CCL4	CCL4	CD8+ T cells (Cluster 1)	Factor6	-0.0913729
X1_T.cell.CD8__CCL5	CCL5	CD8+ T cells (Cluster 1)	Factor6	0.135084
X1_T.cell.CD8__CCND3	CCND3	CD8+ T cells (Cluster 1)	Factor6	0.0278537
X1_T.cell.CD8__CCNI	CCNI	CD8+ T cells (Cluster 1)	Factor6	0.146946
X1_T.cell.CD8__CCNL1	CCNL1	CD8+ T cells (Cluster 1)	Factor6	-0.474405
X1_T.cell.CD8__CCSER2	CCSER2	CD8+ T cells (Cluster 1)	Factor6	-0.174431
X1_T.cell.CD8__CD164	CD164	CD8+ T cells (Cluster 1)	Factor6	0.364476
X1_T.cell.CD8__CD2	CD2	CD8+ T cells (Cluster 1)	Factor6	0.0565695
X1_T.cell.CD8__CD247	CD247	CD8+ T cells (Cluster 1)	Factor6	0.100086
X1_T.cell.CD8__CD37	CD37	CD8+ T cells (Cluster 1)	Factor6	-0.290245
X1_T.cell.CD8__CD3D	CD3D	CD8+ T cells (Cluster 1)	Factor6	0.216095
X1_T.cell.CD8__CD3E	CD3E	CD8+ T cells (Cluster 1)	Factor6	0.259808
X1_T.cell.CD8__CD3G	CD3G	CD8+ T cells (Cluster 1)	Factor6	0.349521
X1_T.cell.CD8__CD44	CD44	CD8+ T cells (Cluster 1)	Factor6	-0.480667
X1_T.cell.CD8__CD47	CD47	CD8+ T cells (Cluster 1)	Factor6	0.270686
X1_T.cell.CD8__CD48	CD48	CD8+ T cells (Cluster 1)	Factor6	-0.596101
X1_T.cell.CD8__CD52	CD52	CD8+ T cells (Cluster 1)	Factor6	0.271664
X1_T.cell.CD8__CD53	CD53	CD8+ T cells (Cluster 1)	Factor6	0.300918
X1_T.cell.CD8__CD63	CD63	CD8+ T cells (Cluster 1)	Factor6	-0.0533914
X1_T.cell.CD8__CD69	CD69	CD8+ T cells (Cluster 1)	Factor6	-0.809133
X1_T.cell.CD8__CD7	CD7	CD8+ T cells (Cluster 1)	Factor6	0.167181
X1_T.cell.CD8__CD74	CD74	CD8+ T cells (Cluster 1)	Factor6	0.0114793
X1_T.cell.CD8__CD81	CD81	CD8+ T cells (Cluster 1)	Factor6	-0.0781495
X1_T.cell.CD8__CD99	CD99	CD8+ T cells (Cluster 1)	Factor6	-0.041746
X1_T.cell.CD8__CDC42	CDC42	CD8+ T cells (Cluster 1)	Factor6	0.494658
X1_T.cell.CD8__CDC42SE1	CDC42SE1	CD8+ T cells (Cluster 1)	Factor6	-0.124869
X1_T.cell.CD8__CDC42SE2	CDC42SE2	CD8+ T cells (Cluster 1)	Factor6	0.0532954
X1_T.cell.CD8__CDV3	CDV3	CD8+ T cells (Cluster 1)	Factor6	0.402636
X1_T.cell.CD8__CELF2	CELF2	CD8+ T cells (Cluster 1)	Factor6	0.590154
X1_T.cell.CD8__CFL1	CFL1	CD8+ T cells (Cluster 1)	Factor6	0.714779
X1_T.cell.CD8__CFLAR	CFLAR	CD8+ T cells (Cluster 1)	Factor6	0.160628
X1_T.cell.CD8__CHCHD2	CHCHD2	CD8+ T cells (Cluster 1)	Factor6	-0.542754
X1_T.cell.CD8__CHD1	CHD1	CD8+ T cells (Cluster 1)	Factor6	-0.331015
X1_T.cell.CD8__CHMP1B	CHMP1B	CD8+ T cells (Cluster 1)	Factor6	-0.527052
X1_T.cell.CD8__CIB1	CIB1	CD8+ T cells (Cluster 1)	Factor6	0.0811375
X1_T.cell.CD8__CIRBP	CIRBP	CD8+ T cells (Cluster 1)	Factor6	0.155248
X1_T.cell.CD8__CLEC2B	CLEC2B	CD8+ T cells (Cluster 1)	Factor6	-0.045229
X1_T.cell.CD8__CLEC2D	CLEC2D	CD8+ T cells (Cluster 1)	Factor6	-0.089363
X1_T.cell.CD8__CLIC1	CLIC1	CD8+ T cells (Cluster 1)	Factor6	-0.0498263
X1_T.cell.CD8__CLK1	CLK1	CD8+ T cells (Cluster 1)	Factor6	-0.369734
X1_T.cell.CD8__CMC1	CMC1	CD8+ T cells (Cluster 1)	Factor6	-0.291941
X1_T.cell.CD8__CNBP	CNBP	CD8+ T cells (Cluster 1)	Factor6	-0.161788
X1_T.cell.CD8__CNOT6L	CNOT6L	CD8+ T cells (Cluster 1)	Factor6	0.0224155
X1_T.cell.CD8__COMMD6	COMMD6	CD8+ T cells (Cluster 1)	Factor6	-0.560519
X1_T.cell.CD8__COPS9	COPS9	CD8+ T cells (Cluster 1)	Factor6	-0.497042
X1_T.cell.CD8__CORO1A	CORO1A	CD8+ T cells (Cluster 1)	Factor6	-0.0993934
X1_T.cell.CD8__COX4I1	COX4I1	CD8+ T cells (Cluster 1)	Factor6	0.347754
X1_T.cell.CD8__COX5B	COX5B	CD8+ T cells (Cluster 1)	Factor6	-0.0260856
X1_T.cell.CD8__COX6A1	COX6A1	CD8+ T cells (Cluster 1)	Factor6	-0.016983
X1_T.cell.CD8__COX6B1	COX6B1	CD8+ T cells (Cluster 1)	Factor6	-0.133303
X1_T.cell.CD8__COX6C	COX6C	CD8+ T cells (Cluster 1)	Factor6	-0.111501
X1_T.cell.CD8__COX7A2	COX7A2	CD8+ T cells (Cluster 1)	Factor6	-0.0148443
X1_T.cell.CD8__COX7B	COX7B	CD8+ T cells (Cluster 1)	Factor6	-0.417257
X1_T.cell.CD8__COX7C	COX7C	CD8+ T cells (Cluster 1)	Factor6	-0.543727
X1_T.cell.CD8__COX8A	COX8A	CD8+ T cells (Cluster 1)	Factor6	0.432526
X1_T.cell.CD8__CREBRF	CREBRF	CD8+ T cells (Cluster 1)	Factor6	0.558024
X1_T.cell.CD8__CREM	CREM	CD8+ T cells (Cluster 1)	Factor6	-0.165395
X1_T.cell.CD8__CRIP1	CRIP1	CD8+ T cells (Cluster 1)	Factor6	-0.922043
X1_T.cell.CD8__CSDE1	CSDE1	CD8+ T cells (Cluster 1)	Factor6	0.349591
X1_T.cell.CD8__CSNK1A1	CSNK1A1	CD8+ T cells (Cluster 1)	Factor6	0.225725
X1_T.cell.CD8__CST7	CST7	CD8+ T cells (Cluster 1)	Factor6	0.0227158
X1_T.cell.CD8__CSTB	CSTB	CD8+ T cells (Cluster 1)	Factor6	0.341865
X1_T.cell.CD8__CTSW	CTSW	CD8+ T cells (Cluster 1)	Factor6	-0.104781
X1_T.cell.CD8__CUTA	CUTA	CD8+ T cells (Cluster 1)	Factor6	0.0419152
X1_T.cell.CD8__CXCR4	CXCR4	CD8+ T cells (Cluster 1)	Factor6	-0.754886
X1_T.cell.CD8__CYBA	CYBA	CD8+ T cells (Cluster 1)	Factor6	-0.0741953
X1_T.cell.CD8__CYCS	CYCS	CD8+ T cells (Cluster 1)	Factor6	-0.723872
X1_T.cell.CD8__CYLD	CYLD	CD8+ T cells (Cluster 1)	Factor6	0.501274
X1_T.cell.CD8__CYTH1	CYTH1	CD8+ T cells (Cluster 1)	Factor6	0.0660528
X1_T.cell.CD8__DAD1	DAD1	CD8+ T cells (Cluster 1)	Factor6	-0.120456
X1_T.cell.CD8__DAZAP2	DAZAP2	CD8+ T cells (Cluster 1)	Factor6	0.40382
X1_T.cell.CD8__DBI	DBI	CD8+ T cells (Cluster 1)	Factor6	0.0474424
X1_T.cell.CD8__DDIT3	DDIT3	CD8+ T cells (Cluster 1)	Factor6	-0.35289
X1_T.cell.CD8__DDIT4	DDIT4	CD8+ T cells (Cluster 1)	Factor6	-0.692717
X1_T.cell.CD8__DDX17	DDX17	CD8+ T cells (Cluster 1)	Factor6	0.647397
X1_T.cell.CD8__DDX21	DDX21	CD8+ T cells (Cluster 1)	Factor6	-0.044211
X1_T.cell.CD8__DDX24	DDX24	CD8+ T cells (Cluster 1)	Factor6	-0.168001
X1_T.cell.CD8__DDX3X	DDX3X	CD8+ T cells (Cluster 1)	Factor6	-0.0449094
X1_T.cell.CD8__DDX3Y	DDX3Y	CD8+ T cells (Cluster 1)	Factor6	-0.265396
X1_T.cell.CD8__DDX46	DDX46	CD8+ T cells (Cluster 1)	Factor6	0.784832
X1_T.cell.CD8__DDX5	DDX5	CD8+ T cells (Cluster 1)	Factor6	-0.12072
X1_T.cell.CD8__DDX6	DDX6	CD8+ T cells (Cluster 1)	Factor6	0.201611
X1_T.cell.CD8__DEK	DEK	CD8+ T cells (Cluster 1)	Factor6	-0.103374
X1_T.cell.CD8__DHRS7	DHRS7	CD8+ T cells (Cluster 1)	Factor6	-0.0212464
X1_T.cell.CD8__DHX36	DHX36	CD8+ T cells (Cluster 1)	Factor6	0.361581
X1_T.cell.CD8__DIAPH1	DIAPH1	CD8+ T cells (Cluster 1)	Factor6	0.763764
X1_T.cell.CD8__DNAJA1	DNAJA1	CD8+ T cells (Cluster 1)	Factor6	-0.271362
X1_T.cell.CD8__DNAJB1	DNAJB1	CD8+ T cells (Cluster 1)	Factor6	-0.139816
X1_T.cell.CD8__DNAJB6	DNAJB6	CD8+ T cells (Cluster 1)	Factor6	-0.369204
X1_T.cell.CD8__DNAJC8	DNAJC8	CD8+ T cells (Cluster 1)	Factor6	-0.0357513
X1_T.cell.CD8__DRAP1	DRAP1	CD8+ T cells (Cluster 1)	Factor6	-0.147349
X1_T.cell.CD8__DSTN	DSTN	CD8+ T cells (Cluster 1)	Factor6	0.148712
X1_T.cell.CD8__DUSP1	DUSP1	CD8+ T cells (Cluster 1)	Factor6	-0.802549
X1_T.cell.CD8__DUSP2	DUSP2	CD8+ T cells (Cluster 1)	Factor6	-0.858113
X1_T.cell.CD8__DYNLL1	DYNLL1	CD8+ T cells (Cluster 1)	Factor6	-0.0314575
X1_T.cell.CD8__EDF1	EDF1	CD8+ T cells (Cluster 1)	Factor6	-0.18315
X1_T.cell.CD8__EEF1A1	EEF1A1	CD8+ T cells (Cluster 1)	Factor6	0.596019
X1_T.cell.CD8__EEF1B2	EEF1B2	CD8+ T cells (Cluster 1)	Factor6	-0.16179
X1_T.cell.CD8__EEF1D	EEF1D	CD8+ T cells (Cluster 1)	Factor6	0.0697385
X1_T.cell.CD8__EEF2	EEF2	CD8+ T cells (Cluster 1)	Factor6	0.0674871
X1_T.cell.CD8__EFHD2	EFHD2	CD8+ T cells (Cluster 1)	Factor6	0.451334
X1_T.cell.CD8__EID1	EID1	CD8+ T cells (Cluster 1)	Factor6	0.193052
X1_T.cell.CD8__EIF1	EIF1	CD8+ T cells (Cluster 1)	Factor6	0.0515016
X1_T.cell.CD8__EIF1AX	EIF1AX	CD8+ T cells (Cluster 1)	Factor6	-0.0382473
X1_T.cell.CD8__EIF3A	EIF3A	CD8+ T cells (Cluster 1)	Factor6	0.786698
X1_T.cell.CD8__EIF3E	EIF3E	CD8+ T cells (Cluster 1)	Factor6	0.0112453
X1_T.cell.CD8__EIF3F	EIF3F	CD8+ T cells (Cluster 1)	Factor6	0.126394
X1_T.cell.CD8__EIF3G	EIF3G	CD8+ T cells (Cluster 1)	Factor6	-0.380475
X1_T.cell.CD8__EIF3H	EIF3H	CD8+ T cells (Cluster 1)	Factor6	0.135538
X1_T.cell.CD8__EIF3K	EIF3K	CD8+ T cells (Cluster 1)	Factor6	0.13128
X1_T.cell.CD8__EIF3L	EIF3L	CD8+ T cells (Cluster 1)	Factor6	-0.00104045
X1_T.cell.CD8__EIF4A1	EIF4A1	CD8+ T cells (Cluster 1)	Factor6	-0.245545
X1_T.cell.CD8__EIF4A2	EIF4A2	CD8+ T cells (Cluster 1)	Factor6	-0.808091
X1_T.cell.CD8__EIF4A3	EIF4A3	CD8+ T cells (Cluster 1)	Factor6	-0.269961
X1_T.cell.CD8__EIF4B	EIF4B	CD8+ T cells (Cluster 1)	Factor6	0.405097
X1_T.cell.CD8__EIF4G2	EIF4G2	CD8+ T cells (Cluster 1)	Factor6	0.204332
X1_T.cell.CD8__EIF5	EIF5	CD8+ T cells (Cluster 1)	Factor6	-0.264925
X1_T.cell.CD8__EIF5A	EIF5A	CD8+ T cells (Cluster 1)	Factor6	-0.0339273
X1_T.cell.CD8__EIF5B	EIF5B	CD8+ T cells (Cluster 1)	Factor6	0.0129917
X1_T.cell.CD8__ELF1	ELF1	CD8+ T cells (Cluster 1)	Factor6	0.061066
X1_T.cell.CD8__ELOB	ELOB	CD8+ T cells (Cluster 1)	Factor6	-0.310033
X1_T.cell.CD8__EMB	EMB	CD8+ T cells (Cluster 1)	Factor6	-0.0141538
X1_T.cell.CD8__EML4	EML4	CD8+ T cells (Cluster 1)	Factor6	-0.116567
X1_T.cell.CD8__EMP3	EMP3	CD8+ T cells (Cluster 1)	Factor6	0.542783
X1_T.cell.CD8__ENO1	ENO1	CD8+ T cells (Cluster 1)	Factor6	0.0660651
X1_T.cell.CD8__ENY2	ENY2	CD8+ T cells (Cluster 1)	Factor6	0.0317277
X1_T.cell.CD8__EPB41	EPB41	CD8+ T cells (Cluster 1)	Factor6	0.400917
X1_T.cell.CD8__EPC1	EPC1	CD8+ T cells (Cluster 1)	Factor6	0.216741
X1_T.cell.CD8__ERH	ERH	CD8+ T cells (Cluster 1)	Factor6	-0.240062
X1_T.cell.CD8__ERP29	ERP29	CD8+ T cells (Cluster 1)	Factor6	-0.0990749
X1_T.cell.CD8__ETS1	ETS1	CD8+ T cells (Cluster 1)	Factor6	0.237276
X1_T.cell.CD8__EVL	EVL	CD8+ T cells (Cluster 1)	Factor6	0.233664
X1_T.cell.CD8__EZR	EZR	CD8+ T cells (Cluster 1)	Factor6	0.336128
X1_T.cell.CD8__FAM107B	FAM107B	CD8+ T cells (Cluster 1)	Factor6	-0.0412329
X1_T.cell.CD8__FAM133B	FAM133B	CD8+ T cells (Cluster 1)	Factor6	0.522096
X1_T.cell.CD8__FAM177A1	FAM177A1	CD8+ T cells (Cluster 1)	Factor6	-0.400055
X1_T.cell.CD8__FAM49B	FAM49B	CD8+ T cells (Cluster 1)	Factor6	-0.0711621
X1_T.cell.CD8__FAU	FAU	CD8+ T cells (Cluster 1)	Factor6	0.225646
X1_T.cell.CD8__FGFBP2	FGFBP2	CD8+ T cells (Cluster 1)	Factor6	0.515905
X1_T.cell.CD8__FLNA	FLNA	CD8+ T cells (Cluster 1)	Factor6	0.135243
X1_T.cell.CD8__FNBP1	FNBP1	CD8+ T cells (Cluster 1)	Factor6	0.104014
X1_T.cell.CD8__FOS	FOS	CD8+ T cells (Cluster 1)	Factor6	-0.590668
X1_T.cell.CD8__FOSB	FOSB	CD8+ T cells (Cluster 1)	Factor6	-0.202122
X1_T.cell.CD8__FOXP1	FOXP1	CD8+ T cells (Cluster 1)	Factor6	0.480343
X1_T.cell.CD8__FTH1	FTH1	CD8+ T cells (Cluster 1)	Factor6	0.00518618
X1_T.cell.CD8__FTL	FTL	CD8+ T cells (Cluster 1)	Factor6	0.131991
X1_T.cell.CD8__FUS	FUS	CD8+ T cells (Cluster 1)	Factor6	0.20434
X1_T.cell.CD8__FXYD5	FXYD5	CD8+ T cells (Cluster 1)	Factor6	0.149816
X1_T.cell.CD8__FYB1	FYB1	CD8+ T cells (Cluster 1)	Factor6	0.623993
X1_T.cell.CD8__FYN	FYN	CD8+ T cells (Cluster 1)	Factor6	0.0241607
X1_T.cell.CD8__G3BP2	G3BP2	CD8+ T cells (Cluster 1)	Factor6	-0.185171
X1_T.cell.CD8__GABARAPL1	GABARAPL1	CD8+ T cells (Cluster 1)	Factor6	-0.133259
X1_T.cell.CD8__GADD45B	GADD45B	CD8+ T cells (Cluster 1)	Factor6	-0.447324
X1_T.cell.CD8__GAPDH	GAPDH	CD8+ T cells (Cluster 1)	Factor6	0.496588
X1_T.cell.CD8__GCC2	GCC2	CD8+ T cells (Cluster 1)	Factor6	-0.102165
X1_T.cell.CD8__GIMAP7	GIMAP7	CD8+ T cells (Cluster 1)	Factor6	0.442053
X1_T.cell.CD8__GLS	GLS	CD8+ T cells (Cluster 1)	Factor6	-0.161729
X1_T.cell.CD8__GMFG	GMFG	CD8+ T cells (Cluster 1)	Factor6	-0.0744107
X1_T.cell.CD8__GNAI2	GNAI2	CD8+ T cells (Cluster 1)	Factor6	0.289925
X1_T.cell.CD8__GNAS	GNAS	CD8+ T cells (Cluster 1)	Factor6	-0.153408
X1_T.cell.CD8__GNB1	GNB1	CD8+ T cells (Cluster 1)	Factor6	0.616174
X1_T.cell.CD8__GNG2	GNG2	CD8+ T cells (Cluster 1)	Factor6	-0.171802
X1_T.cell.CD8__GNLY	GNLY	CD8+ T cells (Cluster 1)	Factor6	0.795391
X1_T.cell.CD8__GOLGA4	GOLGA4	CD8+ T cells (Cluster 1)	Factor6	0.0385121
X1_T.cell.CD8__GOLGB1	GOLGB1	CD8+ T cells (Cluster 1)	Factor6	0.00384264
X1_T.cell.CD8__GPBP1	GPBP1	CD8+ T cells (Cluster 1)	Factor6	0.108398
X1_T.cell.CD8__GPSM3	GPSM3	CD8+ T cells (Cluster 1)	Factor6	0.0494998
X1_T.cell.CD8__GPX4	GPX4	CD8+ T cells (Cluster 1)	Factor6	0.00276878
X1_T.cell.CD8__GSTK1	GSTK1	CD8+ T cells (Cluster 1)	Factor6	0.0978266
X1_T.cell.CD8__GSTP1	GSTP1	CD8+ T cells (Cluster 1)	Factor6	0.229363
X1_T.cell.CD8__GTF2B	GTF2B	CD8+ T cells (Cluster 1)	Factor6	-0.41
X1_T.cell.CD8__GTF3A	GTF3A	CD8+ T cells (Cluster 1)	Factor6	-0.0318537
X1_T.cell.CD8__GUK1	GUK1	CD8+ T cells (Cluster 1)	Factor6	-0.0587621
X1_T.cell.CD8__GYPC	GYPC	CD8+ T cells (Cluster 1)	Factor6	-0.195268
X1_T.cell.CD8__GZMA	GZMA	CD8+ T cells (Cluster 1)	Factor6	0.1847
X1_T.cell.CD8__GZMB	GZMB	CD8+ T cells (Cluster 1)	Factor6	0.54004
X1_T.cell.CD8__GZMH	GZMH	CD8+ T cells (Cluster 1)	Factor6	0.504159
X1_T.cell.CD8__GZMM	GZMM	CD8+ T cells (Cluster 1)	Factor6	-0.0534281
X1_T.cell.CD8__H1FX	H1FX	CD8+ T cells (Cluster 1)	Factor6	-0.00655835
X1_T.cell.CD8__H2AFV	H2AFV	CD8+ T cells (Cluster 1)	Factor6	-0.0956421
X1_T.cell.CD8__H2AFZ	H2AFZ	CD8+ T cells (Cluster 1)	Factor6	-0.011878
X1_T.cell.CD8__H3F3A	H3F3A	CD8+ T cells (Cluster 1)	Factor6	0.72162
X1_T.cell.CD8__H3F3B	H3F3B	CD8+ T cells (Cluster 1)	Factor6	-0.00467693
X1_T.cell.CD8__HCLS1	HCLS1	CD8+ T cells (Cluster 1)	Factor6	0.553103
X1_T.cell.CD8__HCST	HCST	CD8+ T cells (Cluster 1)	Factor6	-0.030893
X1_T.cell.CD8__HERPUD1	HERPUD1	CD8+ T cells (Cluster 1)	Factor6	-0.60045
X1_T.cell.CD8__HEXIM1	HEXIM1	CD8+ T cells (Cluster 1)	Factor6	-0.0196315
X1_T.cell.CD8__HIGD2A	HIGD2A	CD8+ T cells (Cluster 1)	Factor6	-0.236585
X1_T.cell.CD8__HINT1	HINT1	CD8+ T cells (Cluster 1)	Factor6	0.0865793
X1_T.cell.CD8__HIST1H4C	HIST1H4C	CD8+ T cells (Cluster 1)	Factor6	-0.289548
X1_T.cell.CD8__HLA.A	HLA.A	CD8+ T cells (Cluster 1)	Factor6	0.276392
X1_T.cell.CD8__HLA.B	HLA.B	CD8+ T cells (Cluster 1)	Factor6	0.638537
X1_T.cell.CD8__HLA.C	HLA.C	CD8+ T cells (Cluster 1)	Factor6	0.234547
X1_T.cell.CD8__HLA.E	HLA.E	CD8+ T cells (Cluster 1)	Factor6	0.713486
X1_T.cell.CD8__HLA.F	HLA.F	CD8+ T cells (Cluster 1)	Factor6	0.0156294
X1_T.cell.CD8__HMGB1	HMGB1	CD8+ T cells (Cluster 1)	Factor6	0.754834
X1_T.cell.CD8__HMGB2	HMGB2	CD8+ T cells (Cluster 1)	Factor6	0.0104187
X1_T.cell.CD8__HMGN1	HMGN1	CD8+ T cells (Cluster 1)	Factor6	0.0377409
X1_T.cell.CD8__HMGN2	HMGN2	CD8+ T cells (Cluster 1)	Factor6	-0.0654039
X1_T.cell.CD8__HNRNPA0	HNRNPA0	CD8+ T cells (Cluster 1)	Factor6	-0.0440542
X1_T.cell.CD8__HNRNPA1	HNRNPA1	CD8+ T cells (Cluster 1)	Factor6	-0.2342
X1_T.cell.CD8__HNRNPA2B1	HNRNPA2B1	CD8+ T cells (Cluster 1)	Factor6	-0.079572
X1_T.cell.CD8__HNRNPA3	HNRNPA3	CD8+ T cells (Cluster 1)	Factor6	0.30648
X1_T.cell.CD8__HNRNPAB	HNRNPAB	CD8+ T cells (Cluster 1)	Factor6	0.0162963
X1_T.cell.CD8__HNRNPC	HNRNPC	CD8+ T cells (Cluster 1)	Factor6	0.436076
X1_T.cell.CD8__HNRNPD	HNRNPD	CD8+ T cells (Cluster 1)	Factor6	0.347595
X1_T.cell.CD8__HNRNPDL	HNRNPDL	CD8+ T cells (Cluster 1)	Factor6	0.191615
X1_T.cell.CD8__HNRNPH1	HNRNPH1	CD8+ T cells (Cluster 1)	Factor6	0.0293222
X1_T.cell.CD8__HNRNPH3	HNRNPH3	CD8+ T cells (Cluster 1)	Factor6	-0.257092
X1_T.cell.CD8__HNRNPK	HNRNPK	CD8+ T cells (Cluster 1)	Factor6	0.274637
X1_T.cell.CD8__HNRNPM	HNRNPM	CD8+ T cells (Cluster 1)	Factor6	0.168242
X1_T.cell.CD8__HNRNPR	HNRNPR	CD8+ T cells (Cluster 1)	Factor6	0.0695617
X1_T.cell.CD8__HNRNPU	HNRNPU	CD8+ T cells (Cluster 1)	Factor6	0.141647
X1_T.cell.CD8__HNRNPUL1	HNRNPUL1	CD8+ T cells (Cluster 1)	Factor6	-0.139997
X1_T.cell.CD8__HOPX	HOPX	CD8+ T cells (Cluster 1)	Factor6	-0.344832
X1_T.cell.CD8__HP1BP3	HP1BP3	CD8+ T cells (Cluster 1)	Factor6	0.469291
X1_T.cell.CD8__HSP90AA1	HSP90AA1	CD8+ T cells (Cluster 1)	Factor6	-0.127878
X1_T.cell.CD8__HSP90AB1	HSP90AB1	CD8+ T cells (Cluster 1)	Factor6	0.351798
X1_T.cell.CD8__HSP90B1	HSP90B1	CD8+ T cells (Cluster 1)	Factor6	0.183377
X1_T.cell.CD8__HSPA5	HSPA5	CD8+ T cells (Cluster 1)	Factor6	0.0610701
X1_T.cell.CD8__HSPA8	HSPA8	CD8+ T cells (Cluster 1)	Factor6	-0.0125927
X1_T.cell.CD8__HSPE1	HSPE1	CD8+ T cells (Cluster 1)	Factor6	-0.600693
X1_T.cell.CD8__HSPH1	HSPH1	CD8+ T cells (Cluster 1)	Factor6	-0.487489
X1_T.cell.CD8__ICAM3	ICAM3	CD8+ T cells (Cluster 1)	Factor6	-0.305637
X1_T.cell.CD8__ID2	ID2	CD8+ T cells (Cluster 1)	Factor6	-0.317558
X1_T.cell.CD8__IDI1	IDI1	CD8+ T cells (Cluster 1)	Factor6	-0.509273
X1_T.cell.CD8__IDS	IDS	CD8+ T cells (Cluster 1)	Factor6	0.0564738
X1_T.cell.CD8__IER2	IER2	CD8+ T cells (Cluster 1)	Factor6	-0.553878
X1_T.cell.CD8__IER5	IER5	CD8+ T cells (Cluster 1)	Factor6	-1.06927
X1_T.cell.CD8__IFI16	IFI16	CD8+ T cells (Cluster 1)	Factor6	0.0124445
X1_T.cell.CD8__IFITM2	IFITM2	CD8+ T cells (Cluster 1)	Factor6	0.836714
X1_T.cell.CD8__IFRD1	IFRD1	CD8+ T cells (Cluster 1)	Factor6	-0.609273
X1_T.cell.CD8__IK	IK	CD8+ T cells (Cluster 1)	Factor6	0.566475
X1_T.cell.CD8__IKZF1	IKZF1	CD8+ T cells (Cluster 1)	Factor6	0.493496
X1_T.cell.CD8__IL2RG	IL2RG	CD8+ T cells (Cluster 1)	Factor6	0.0614158
X1_T.cell.CD8__IL32	IL32	CD8+ T cells (Cluster 1)	Factor6	0.0627681
X1_T.cell.CD8__IL7R	IL7R	CD8+ T cells (Cluster 1)	Factor6	-0.0509715
X1_T.cell.CD8__IQGAP1	IQGAP1	CD8+ T cells (Cluster 1)	Factor6	0.137711
X1_T.cell.CD8__IQGAP2	IQGAP2	CD8+ T cells (Cluster 1)	Factor6	0.505267
X1_T.cell.CD8__IRF1	IRF1	CD8+ T cells (Cluster 1)	Factor6	0.281107
X1_T.cell.CD8__IRF2BP2	IRF2BP2	CD8+ T cells (Cluster 1)	Factor6	0.00336276
X1_T.cell.CD8__ISG20	ISG20	CD8+ T cells (Cluster 1)	Factor6	-0.258425
X1_T.cell.CD8__ITGA4	ITGA4	CD8+ T cells (Cluster 1)	Factor6	0.310514
X1_T.cell.CD8__ITGAL	ITGAL	CD8+ T cells (Cluster 1)	Factor6	-0.014579
X1_T.cell.CD8__ITGB1	ITGB1	CD8+ T cells (Cluster 1)	Factor6	0.623184
X1_T.cell.CD8__ITGB2	ITGB2	CD8+ T cells (Cluster 1)	Factor6	0.27298
X1_T.cell.CD8__ITM2B	ITM2B	CD8+ T cells (Cluster 1)	Factor6	0.536268
X1_T.cell.CD8__IVNS1ABP	IVNS1ABP	CD8+ T cells (Cluster 1)	Factor6	-0.161465
X1_T.cell.CD8__JAK1	JAK1	CD8+ T cells (Cluster 1)	Factor6	1.00654
X1_T.cell.CD8__JMJD1C	JMJD1C	CD8+ T cells (Cluster 1)	Factor6	0.0375344
X1_T.cell.CD8__JOSD1	JOSD1	CD8+ T cells (Cluster 1)	Factor6	-0.372633
X1_T.cell.CD8__JPT1	JPT1	CD8+ T cells (Cluster 1)	Factor6	0.0345191
X1_T.cell.CD8__JTB	JTB	CD8+ T cells (Cluster 1)	Factor6	-0.0538647
X1_T.cell.CD8__JUN	JUN	CD8+ T cells (Cluster 1)	Factor6	-0.35681
X1_T.cell.CD8__JUNB	JUNB	CD8+ T cells (Cluster 1)	Factor6	-0.638713
X1_T.cell.CD8__JUND	JUND	CD8+ T cells (Cluster 1)	Factor6	-0.78969
X1_T.cell.CD8__KDM2A	KDM2A	CD8+ T cells (Cluster 1)	Factor6	-0.021549
X1_T.cell.CD8__KHDRBS1	KHDRBS1	CD8+ T cells (Cluster 1)	Factor6	-0.0253542
X1_T.cell.CD8__KIAA1551	KIAA1551	CD8+ T cells (Cluster 1)	Factor6	-0.0167641
X1_T.cell.CD8__KLF13	KLF13	CD8+ T cells (Cluster 1)	Factor6	-0.294967
X1_T.cell.CD8__KLF2	KLF2	CD8+ T cells (Cluster 1)	Factor6	-0.603355
X1_T.cell.CD8__KLF3	KLF3	CD8+ T cells (Cluster 1)	Factor6	0.25758
X1_T.cell.CD8__KLF6	KLF6	CD8+ T cells (Cluster 1)	Factor6	0.0356153
X1_T.cell.CD8__KLRB1	KLRB1	CD8+ T cells (Cluster 1)	Factor6	-0.0541582
X1_T.cell.CD8__KLRD1	KLRD1	CD8+ T cells (Cluster 1)	Factor6	0.335186
X1_T.cell.CD8__KMT2A	KMT2A	CD8+ T cells (Cluster 1)	Factor6	0.529892
X1_T.cell.CD8__KMT2E	KMT2E	CD8+ T cells (Cluster 1)	Factor6	-0.0730981
X1_T.cell.CD8__KRR1	KRR1	CD8+ T cells (Cluster 1)	Factor6	0.0600138
X1_T.cell.CD8__KRT10	KRT10	CD8+ T cells (Cluster 1)	Factor6	-0.17042
X1_T.cell.CD8__KTN1	KTN1	CD8+ T cells (Cluster 1)	Factor6	-0.000177667
X1_T.cell.CD8__LAMTOR4	LAMTOR4	CD8+ T cells (Cluster 1)	Factor6	-0.118496
X1_T.cell.CD8__LAPTM5	LAPTM5	CD8+ T cells (Cluster 1)	Factor6	0.0287857
X1_T.cell.CD8__LBH	LBH	CD8+ T cells (Cluster 1)	Factor6	0.169825
X1_T.cell.CD8__LCK	LCK	CD8+ T cells (Cluster 1)	Factor6	-0.0492252
X1_T.cell.CD8__LCP1	LCP1	CD8+ T cells (Cluster 1)	Factor6	0.0328557
X1_T.cell.CD8__LDHA	LDHA	CD8+ T cells (Cluster 1)	Factor6	-0.495432
X1_T.cell.CD8__LDHB	LDHB	CD8+ T cells (Cluster 1)	Factor6	-0.10354
X1_T.cell.CD8__LEPROTL1	LEPROTL1	CD8+ T cells (Cluster 1)	Factor6	-0.30171
X1_T.cell.CD8__LGALS1	LGALS1	CD8+ T cells (Cluster 1)	Factor6	0.506764
X1_T.cell.CD8__LIMD2	LIMD2	CD8+ T cells (Cluster 1)	Factor6	-0.38137
X1_T.cell.CD8__LITAF	LITAF	CD8+ T cells (Cluster 1)	Factor6	-0.00215925
X1_T.cell.CD8__LMNA	LMNA	CD8+ T cells (Cluster 1)	Factor6	-0.275848
X1_T.cell.CD8__LRRFIP1	LRRFIP1	CD8+ T cells (Cluster 1)	Factor6	0.980021
X1_T.cell.CD8__LSM7	LSM7	CD8+ T cells (Cluster 1)	Factor6	-0.078577
X1_T.cell.CD8__LSM8	LSM8	CD8+ T cells (Cluster 1)	Factor6	-0.254534
X1_T.cell.CD8__LSP1	LSP1	CD8+ T cells (Cluster 1)	Factor6	0.660007
X1_T.cell.CD8__LTB	LTB	CD8+ T cells (Cluster 1)	Factor6	-0.0283557
X1_T.cell.CD8__LUC7L3	LUC7L3	CD8+ T cells (Cluster 1)	Factor6	0.521312
X1_T.cell.CD8__LY6E	LY6E	CD8+ T cells (Cluster 1)	Factor6	0.00581831
X1_T.cell.CD8__LYAR	LYAR	CD8+ T cells (Cluster 1)	Factor6	-0.533098
X1_T.cell.CD8__MACF1	MACF1	CD8+ T cells (Cluster 1)	Factor6	0.4757
X1_T.cell.CD8__MALAT1	MALAT1	CD8+ T cells (Cluster 1)	Factor6	0
X1_T.cell.CD8__MAP1LC3B	MAP1LC3B	CD8+ T cells (Cluster 1)	Factor6	-0.0415664
X1_T.cell.CD8__MARCKSL1	MARCKSL1	CD8+ T cells (Cluster 1)	Factor6	-0.120761
X1_T.cell.CD8__MBNL1	MBNL1	CD8+ T cells (Cluster 1)	Factor6	0.60706
X1_T.cell.CD8__MBP	MBP	CD8+ T cells (Cluster 1)	Factor6	0.329969
X1_T.cell.CD8__MCL1	MCL1	CD8+ T cells (Cluster 1)	Factor6	-0.47426
X1_T.cell.CD8__METRNL	METRNL	CD8+ T cells (Cluster 1)	Factor6	-0.19379
X1_T.cell.CD8__MGAT4A	MGAT4A	CD8+ T cells (Cluster 1)	Factor6	-0.0625941
X1_T.cell.CD8__MIDN	MIDN	CD8+ T cells (Cluster 1)	Factor6	0.0309464
X1_T.cell.CD8__MIER1	MIER1	CD8+ T cells (Cluster 1)	Factor6	-0.0516291
X1_T.cell.CD8__MOB1A	MOB1A	CD8+ T cells (Cluster 1)	Factor6	0.234252
X1_T.cell.CD8__MORF4L1	MORF4L1	CD8+ T cells (Cluster 1)	Factor6	0.0242513
X1_T.cell.CD8__MPHOSPH8	MPHOSPH8	CD8+ T cells (Cluster 1)	Factor6	0.235698
X1_T.cell.CD8__MSN	MSN	CD8+ T cells (Cluster 1)	Factor6	0.797757
X1_T.cell.CD8__MYADM	MYADM	CD8+ T cells (Cluster 1)	Factor6	-0.085867
X1_T.cell.CD8__MYCBP2	MYCBP2	CD8+ T cells (Cluster 1)	Factor6	0.707091
X1_T.cell.CD8__MYH9	MYH9	CD8+ T cells (Cluster 1)	Factor6	0.316661
X1_T.cell.CD8__MYL12A	MYL12A	CD8+ T cells (Cluster 1)	Factor6	0.163253
X1_T.cell.CD8__MYL12B	MYL12B	CD8+ T cells (Cluster 1)	Factor6	-0.0550744
X1_T.cell.CD8__MYL6	MYL6	CD8+ T cells (Cluster 1)	Factor6	0.615006
X1_T.cell.CD8__MYLIP	MYLIP	CD8+ T cells (Cluster 1)	Factor6	-0.0652504
X1_T.cell.CD8__MZT2B	MZT2B	CD8+ T cells (Cluster 1)	Factor6	-0.0776693
X1_T.cell.CD8__N4BP2L2	N4BP2L2	CD8+ T cells (Cluster 1)	Factor6	0.0403558
X1_T.cell.CD8__NACA	NACA	CD8+ T cells (Cluster 1)	Factor6	-0.113934
X1_T.cell.CD8__NAP1L1	NAP1L1	CD8+ T cells (Cluster 1)	Factor6	0.591246
X1_T.cell.CD8__NASP	NASP	CD8+ T cells (Cluster 1)	Factor6	0.0817518
X1_T.cell.CD8__NBEAL1	NBEAL1	CD8+ T cells (Cluster 1)	Factor6	-0.834644
X1_T.cell.CD8__NCL	NCL	CD8+ T cells (Cluster 1)	Factor6	1.09061
X1_T.cell.CD8__NDUFA1	NDUFA1	CD8+ T cells (Cluster 1)	Factor6	-0.83769
X1_T.cell.CD8__NDUFA4	NDUFA4	CD8+ T cells (Cluster 1)	Factor6	0.0682657
X1_T.cell.CD8__NDUFB10	NDUFB10	CD8+ T cells (Cluster 1)	Factor6	0.291276
X1_T.cell.CD8__NDUFB11	NDUFB11	CD8+ T cells (Cluster 1)	Factor6	0.220864
X1_T.cell.CD8__NDUFB2	NDUFB2	CD8+ T cells (Cluster 1)	Factor6	0.093914
X1_T.cell.CD8__NDUFB7	NDUFB7	CD8+ T cells (Cluster 1)	Factor6	-0.13459
X1_T.cell.CD8__NDUFS5	NDUFS5	CD8+ T cells (Cluster 1)	Factor6	-0.0439067
X1_T.cell.CD8__NEAT1	NEAT1	CD8+ T cells (Cluster 1)	Factor6	0.37877
X1_T.cell.CD8__NEDD8	NEDD8	CD8+ T cells (Cluster 1)	Factor6	0.301817
X1_T.cell.CD8__NFKBIA	NFKBIA	CD8+ T cells (Cluster 1)	Factor6	-0.375889
X1_T.cell.CD8__NKG7	NKG7	CD8+ T cells (Cluster 1)	Factor6	0.479948
X1_T.cell.CD8__NKTR	NKTR	CD8+ T cells (Cluster 1)	Factor6	-0.0936849
X1_T.cell.CD8__NOP53	NOP53	CD8+ T cells (Cluster 1)	Factor6	-0.263504
X1_T.cell.CD8__NOP56	NOP56	CD8+ T cells (Cluster 1)	Factor6	0.0577038
X1_T.cell.CD8__NPM1	NPM1	CD8+ T cells (Cluster 1)	Factor6	-0.280888
X1_T.cell.CD8__NR4A2	NR4A2	CD8+ T cells (Cluster 1)	Factor6	-0.500689
X1_T.cell.CD8__NSA2	NSA2	CD8+ T cells (Cluster 1)	Factor6	-0.00104945
X1_T.cell.CD8__NSD3	NSD3	CD8+ T cells (Cluster 1)	Factor6	0.190145
X1_T.cell.CD8__NUCKS1	NUCKS1	CD8+ T cells (Cluster 1)	Factor6	0.7693
X1_T.cell.CD8__NUFIP2	NUFIP2	CD8+ T cells (Cluster 1)	Factor6	0.164253
X1_T.cell.CD8__OAZ1	OAZ1	CD8+ T cells (Cluster 1)	Factor6	-0.0722964
X1_T.cell.CD8__ODC1	ODC1	CD8+ T cells (Cluster 1)	Factor6	-0.319522
X1_T.cell.CD8__ORMDL1	ORMDL1	CD8+ T cells (Cluster 1)	Factor6	0.0413891
X1_T.cell.CD8__OSBPL8	OSBPL8	CD8+ T cells (Cluster 1)	Factor6	0.51614
X1_T.cell.CD8__OST4	OST4	CD8+ T cells (Cluster 1)	Factor6	-0.618168
X1_T.cell.CD8__PA2G4	PA2G4	CD8+ T cells (Cluster 1)	Factor6	0.0942011
X1_T.cell.CD8__PABPC1	PABPC1	CD8+ T cells (Cluster 1)	Factor6	0.276256
X1_T.cell.CD8__PAFAH1B1	PAFAH1B1	CD8+ T cells (Cluster 1)	Factor6	0.253193
X1_T.cell.CD8__PAIP2	PAIP2	CD8+ T cells (Cluster 1)	Factor6	-0.182266
X1_T.cell.CD8__PAK2	PAK2	CD8+ T cells (Cluster 1)	Factor6	0.313603
X1_T.cell.CD8__PAPOLA	PAPOLA	CD8+ T cells (Cluster 1)	Factor6	0.0265417
X1_T.cell.CD8__PARK7	PARK7	CD8+ T cells (Cluster 1)	Factor6	-0.256629
X1_T.cell.CD8__PARP8	PARP8	CD8+ T cells (Cluster 1)	Factor6	-0.212108
X1_T.cell.CD8__PAXX	PAXX	CD8+ T cells (Cluster 1)	Factor6	-0.0783175
X1_T.cell.CD8__PCBP1	PCBP1	CD8+ T cells (Cluster 1)	Factor6	0.0546946
X1_T.cell.CD8__PCBP2	PCBP2	CD8+ T cells (Cluster 1)	Factor6	0.339474
X1_T.cell.CD8__PCM1	PCM1	CD8+ T cells (Cluster 1)	Factor6	0.0253381
X1_T.cell.CD8__PDCD4	PDCD4	CD8+ T cells (Cluster 1)	Factor6	-0.551702
X1_T.cell.CD8__PDIA3	PDIA3	CD8+ T cells (Cluster 1)	Factor6	0.0737309
X1_T.cell.CD8__PEBP1	PEBP1	CD8+ T cells (Cluster 1)	Factor6	-0.225779
X1_T.cell.CD8__PFDN5	PFDN5	CD8+ T cells (Cluster 1)	Factor6	0.11144
X1_T.cell.CD8__PFN1	PFN1	CD8+ T cells (Cluster 1)	Factor6	0.477134
X1_T.cell.CD8__PGK1	PGK1	CD8+ T cells (Cluster 1)	Factor6	-0.0274665
X1_T.cell.CD8__PHF3	PHF3	CD8+ T cells (Cluster 1)	Factor6	-0.0493345
X1_T.cell.CD8__PIK3IP1	PIK3IP1	CD8+ T cells (Cluster 1)	Factor6	-0.76314
X1_T.cell.CD8__PIK3R1	PIK3R1	CD8+ T cells (Cluster 1)	Factor6	0.0437585
X1_T.cell.CD8__PIP4K2A	PIP4K2A	CD8+ T cells (Cluster 1)	Factor6	0.34385
X1_T.cell.CD8__PLAC8	PLAC8	CD8+ T cells (Cluster 1)	Factor6	0.197841
X1_T.cell.CD8__PLCG2	PLCG2	CD8+ T cells (Cluster 1)	Factor6	-0.521838
X1_T.cell.CD8__PLEK	PLEK	CD8+ T cells (Cluster 1)	Factor6	0.121591
X1_T.cell.CD8__PMAIP1	PMAIP1	CD8+ T cells (Cluster 1)	Factor6	0.00538939
X1_T.cell.CD8__PNISR	PNISR	CD8+ T cells (Cluster 1)	Factor6	0.610791
X1_T.cell.CD8__PNN	PNN	CD8+ T cells (Cluster 1)	Factor6	0.130524
X1_T.cell.CD8__PNRC1	PNRC1	CD8+ T cells (Cluster 1)	Factor6	1.1244
X1_T.cell.CD8__PNRC2	PNRC2	CD8+ T cells (Cluster 1)	Factor6	0.290715
X1_T.cell.CD8__POLR1D	POLR1D	CD8+ T cells (Cluster 1)	Factor6	-0.547081
X1_T.cell.CD8__POLR2A	POLR2A	CD8+ T cells (Cluster 1)	Factor6	-0.134206
X1_T.cell.CD8__POLR2L	POLR2L	CD8+ T cells (Cluster 1)	Factor6	-0.548308
X1_T.cell.CD8__POMP	POMP	CD8+ T cells (Cluster 1)	Factor6	-0.0105648
X1_T.cell.CD8__PPDPF	PPDPF	CD8+ T cells (Cluster 1)	Factor6	-0.16607
X1_T.cell.CD8__PPIA	PPIA	CD8+ T cells (Cluster 1)	Factor6	0.644005
X1_T.cell.CD8__PPIB	PPIB	CD8+ T cells (Cluster 1)	Factor6	0.0554577
X1_T.cell.CD8__PPIG	PPIG	CD8+ T cells (Cluster 1)	Factor6	0.132812
X1_T.cell.CD8__PPP1CA	PPP1CA	CD8+ T cells (Cluster 1)	Factor6	0.0288214
X1_T.cell.CD8__PPP1CB	PPP1CB	CD8+ T cells (Cluster 1)	Factor6	0.11968
X1_T.cell.CD8__PPP1R12A	PPP1R12A	CD8+ T cells (Cluster 1)	Factor6	-0.0647927
X1_T.cell.CD8__PPP1R15A	PPP1R15A	CD8+ T cells (Cluster 1)	Factor6	0.114076
X1_T.cell.CD8__PPP1R2	PPP1R2	CD8+ T cells (Cluster 1)	Factor6	-0.214703
X1_T.cell.CD8__PPP2R5C	PPP2R5C	CD8+ T cells (Cluster 1)	Factor6	0.184712
X1_T.cell.CD8__PRDM2	PRDM2	CD8+ T cells (Cluster 1)	Factor6	0.138815
X1_T.cell.CD8__PRDX1	PRDX1	CD8+ T cells (Cluster 1)	Factor6	0.0727637
X1_T.cell.CD8__PRDX2	PRDX2	CD8+ T cells (Cluster 1)	Factor6	0.132731
X1_T.cell.CD8__PRELID1	PRELID1	CD8+ T cells (Cluster 1)	Factor6	-0.212401
X1_T.cell.CD8__PRF1	PRF1	CD8+ T cells (Cluster 1)	Factor6	0.671813
X1_T.cell.CD8__PRKCH	PRKCH	CD8+ T cells (Cluster 1)	Factor6	0.374301
X1_T.cell.CD8__PRMT2	PRMT2	CD8+ T cells (Cluster 1)	Factor6	0.471721
X1_T.cell.CD8__PRPF38B	PRPF38B	CD8+ T cells (Cluster 1)	Factor6	0.33945
X1_T.cell.CD8__PRPF4B	PRPF4B	CD8+ T cells (Cluster 1)	Factor6	0.0579105
X1_T.cell.CD8__PRR13	PRR13	CD8+ T cells (Cluster 1)	Factor6	0.00256455
X1_T.cell.CD8__PRRC2C	PRRC2C	CD8+ T cells (Cluster 1)	Factor6	0.972955
X1_T.cell.CD8__PSIP1	PSIP1	CD8+ T cells (Cluster 1)	Factor6	0.248538
X1_T.cell.CD8__PSMA7	PSMA7	CD8+ T cells (Cluster 1)	Factor6	0.506612
X1_T.cell.CD8__PSMB1	PSMB1	CD8+ T cells (Cluster 1)	Factor6	-0.147748
X1_T.cell.CD8__PSMB8	PSMB8	CD8+ T cells (Cluster 1)	Factor6	-0.114743
X1_T.cell.CD8__PSMB9	PSMB9	CD8+ T cells (Cluster 1)	Factor6	0.0814054
X1_T.cell.CD8__PSME1	PSME1	CD8+ T cells (Cluster 1)	Factor6	0.236852
X1_T.cell.CD8__PSME2	PSME2	CD8+ T cells (Cluster 1)	Factor6	0.342383
X1_T.cell.CD8__PTBP3	PTBP3	CD8+ T cells (Cluster 1)	Factor6	0.509213
X1_T.cell.CD8__PTGER4	PTGER4	CD8+ T cells (Cluster 1)	Factor6	-0.401528
X1_T.cell.CD8__PTGES3	PTGES3	CD8+ T cells (Cluster 1)	Factor6	-0.115382
X1_T.cell.CD8__PTMA	PTMA	CD8+ T cells (Cluster 1)	Factor6	0.511269
X1_T.cell.CD8__PTP4A2	PTP4A2	CD8+ T cells (Cluster 1)	Factor6	0.373734
X1_T.cell.CD8__PTPRC	PTPRC	CD8+ T cells (Cluster 1)	Factor6	0.622137
X1_T.cell.CD8__RAB2A	RAB2A	CD8+ T cells (Cluster 1)	Factor6	0.186726
X1_T.cell.CD8__RABAC1	RABAC1	CD8+ T cells (Cluster 1)	Factor6	0.00380555
X1_T.cell.CD8__RAC2	RAC2	CD8+ T cells (Cluster 1)	Factor6	0.319407
X1_T.cell.CD8__RACK1	RACK1	CD8+ T cells (Cluster 1)	Factor6	0.129265
X1_T.cell.CD8__RAD21	RAD21	CD8+ T cells (Cluster 1)	Factor6	0.672329
X1_T.cell.CD8__RAN	RAN	CD8+ T cells (Cluster 1)	Factor6	-0.45191
X1_T.cell.CD8__RAP1B	RAP1B	CD8+ T cells (Cluster 1)	Factor6	0.303957
X1_T.cell.CD8__RARRES3	RARRES3	CD8+ T cells (Cluster 1)	Factor6	-0.0712422
X1_T.cell.CD8__RASGRP1	RASGRP1	CD8+ T cells (Cluster 1)	Factor6	0.434327
X1_T.cell.CD8__RBM25	RBM25	CD8+ T cells (Cluster 1)	Factor6	0.65934
X1_T.cell.CD8__RBM3	RBM3	CD8+ T cells (Cluster 1)	Factor6	0.461496
X1_T.cell.CD8__RBM39	RBM39	CD8+ T cells (Cluster 1)	Factor6	-0.0150972
X1_T.cell.CD8__RBM8A	RBM8A	CD8+ T cells (Cluster 1)	Factor6	-0.243639
X1_T.cell.CD8__RBMX	RBMX	CD8+ T cells (Cluster 1)	Factor6	-0.00388406
X1_T.cell.CD8__RBX1	RBX1	CD8+ T cells (Cluster 1)	Factor6	-0.0875758
X1_T.cell.CD8__REL	REL	CD8+ T cells (Cluster 1)	Factor6	-0.206133
X1_T.cell.CD8__REX1BD	REX1BD	CD8+ T cells (Cluster 1)	Factor6	-0.325698
X1_T.cell.CD8__RGCC	RGCC	CD8+ T cells (Cluster 1)	Factor6	-0.227881
X1_T.cell.CD8__RGS2	RGS2	CD8+ T cells (Cluster 1)	Factor6	-0.781539
X1_T.cell.CD8__RHOA	RHOA	CD8+ T cells (Cluster 1)	Factor6	0.0700344
X1_T.cell.CD8__RIPOR2	RIPOR2	CD8+ T cells (Cluster 1)	Factor6	0.161415
X1_T.cell.CD8__RNF125	RNF125	CD8+ T cells (Cluster 1)	Factor6	-0.317302
X1_T.cell.CD8__RNF213	RNF213	CD8+ T cells (Cluster 1)	Factor6	0.412079
X1_T.cell.CD8__RNMT	RNMT	CD8+ T cells (Cluster 1)	Factor6	-0.639728
X1_T.cell.CD8__ROCK1	ROCK1	CD8+ T cells (Cluster 1)	Factor6	0.148246
X1_T.cell.CD8__RORA	RORA	CD8+ T cells (Cluster 1)	Factor6	0.212348
X1_T.cell.CD8__RSF1	RSF1	CD8+ T cells (Cluster 1)	Factor6	0.444503
X1_T.cell.CD8__RSL1D1	RSL1D1	CD8+ T cells (Cluster 1)	Factor6	0.552033
X1_T.cell.CD8__RSL24D1	RSL24D1	CD8+ T cells (Cluster 1)	Factor6	-0.417299
X1_T.cell.CD8__RSRC2	RSRC2	CD8+ T cells (Cluster 1)	Factor6	-0.0343429
X1_T.cell.CD8__RSRP1	RSRP1	CD8+ T cells (Cluster 1)	Factor6	-0.250207
X1_T.cell.CD8__RUNX3	RUNX3	CD8+ T cells (Cluster 1)	Factor6	-0.297473
X1_T.cell.CD8__RWDD1	RWDD1	CD8+ T cells (Cluster 1)	Factor6	0.299379
X1_T.cell.CD8__S100A10	S100A10	CD8+ T cells (Cluster 1)	Factor6	0.337054
X1_T.cell.CD8__S100A11	S100A11	CD8+ T cells (Cluster 1)	Factor6	0.049965
X1_T.cell.CD8__S100A4	S100A4	CD8+ T cells (Cluster 1)	Factor6	0.41368
X1_T.cell.CD8__S100A6	S100A6	CD8+ T cells (Cluster 1)	Factor6	0.310108
X1_T.cell.CD8__SAP18	SAP18	CD8+ T cells (Cluster 1)	Factor6	-0.272304
X1_T.cell.CD8__SARAF	SARAF	CD8+ T cells (Cluster 1)	Factor6	-0.00866488
X1_T.cell.CD8__SAT1	SAT1	CD8+ T cells (Cluster 1)	Factor6	-0.0532132
X1_T.cell.CD8__SBDS	SBDS	CD8+ T cells (Cluster 1)	Factor6	-0.445876
X1_T.cell.CD8__SCAF11	SCAF11	CD8+ T cells (Cluster 1)	Factor6	0.00983144
X1_T.cell.CD8__SCAND1	SCAND1	CD8+ T cells (Cluster 1)	Factor6	-0.304667
X1_T.cell.CD8__SEC61B	SEC61B	CD8+ T cells (Cluster 1)	Factor6	-0.135901
X1_T.cell.CD8__SEC61G	SEC61G	CD8+ T cells (Cluster 1)	Factor6	-0.547898
X1_T.cell.CD8__SEC62	SEC62	CD8+ T cells (Cluster 1)	Factor6	-0.393394
X1_T.cell.CD8__SELENOK	SELENOK	CD8+ T cells (Cluster 1)	Factor6	-0.161014
X1_T.cell.CD8__SELENOW	SELENOW	CD8+ T cells (Cluster 1)	Factor6	0.0438334
X1_T.cell.CD8__SEPT6	2006-09-01	CD8+ T cells (Cluster 1)	Factor6	0.314835
X1_T.cell.CD8__SEPT7	2007-09-01	CD8+ T cells (Cluster 1)	Factor6	0.257681
X1_T.cell.CD8__SEPT9	2009-09-01	CD8+ T cells (Cluster 1)	Factor6	-0.104356
X1_T.cell.CD8__SERBP1	SERBP1	CD8+ T cells (Cluster 1)	Factor6	0.344183
X1_T.cell.CD8__SERF2	SERF2	CD8+ T cells (Cluster 1)	Factor6	0.51282
X1_T.cell.CD8__SERP1	SERP1	CD8+ T cells (Cluster 1)	Factor6	-0.52816
X1_T.cell.CD8__SERTAD1	SERTAD1	CD8+ T cells (Cluster 1)	Factor6	-0.291192
X1_T.cell.CD8__SET	SET	CD8+ T cells (Cluster 1)	Factor6	0.675554
X1_T.cell.CD8__SF1	SF1	CD8+ T cells (Cluster 1)	Factor6	0.185984
X1_T.cell.CD8__SF3B1	SF3B1	CD8+ T cells (Cluster 1)	Factor6	-0.0202552
X1_T.cell.CD8__SF3B2	SF3B2	CD8+ T cells (Cluster 1)	Factor6	0.802605
X1_T.cell.CD8__SF3B5	SF3B5	CD8+ T cells (Cluster 1)	Factor6	0.00758465
X1_T.cell.CD8__SF3B6	SF3B6	CD8+ T cells (Cluster 1)	Factor6	-0.204603
X1_T.cell.CD8__SFPQ	SFPQ	CD8+ T cells (Cluster 1)	Factor6	0.0978987
X1_T.cell.CD8__SH3BGRL	SH3BGRL	CD8+ T cells (Cluster 1)	Factor6	0.155153
X1_T.cell.CD8__SH3BGRL3	SH3BGRL3	CD8+ T cells (Cluster 1)	Factor6	0.602295
X1_T.cell.CD8__SH3KBP1	SH3KBP1	CD8+ T cells (Cluster 1)	Factor6	0.0920514
X1_T.cell.CD8__SKAP1	SKAP1	CD8+ T cells (Cluster 1)	Factor6	0.109997
X1_T.cell.CD8__SKP1	SKP1	CD8+ T cells (Cluster 1)	Factor6	-0.307172
X1_T.cell.CD8__SLC25A3	SLC25A3	CD8+ T cells (Cluster 1)	Factor6	-0.164722
X1_T.cell.CD8__SLC25A5	SLC25A5	CD8+ T cells (Cluster 1)	Factor6	-0.611487
X1_T.cell.CD8__SLC25A6	SLC25A6	CD8+ T cells (Cluster 1)	Factor6	-0.0375686
X1_T.cell.CD8__SLC2A3	SLC2A3	CD8+ T cells (Cluster 1)	Factor6	0.0430442
X1_T.cell.CD8__SLC38A1	SLC38A1	CD8+ T cells (Cluster 1)	Factor6	0.0220576
X1_T.cell.CD8__SLC38A2	SLC38A2	CD8+ T cells (Cluster 1)	Factor6	-0.0641714
X1_T.cell.CD8__SLC9A3R1	SLC9A3R1	CD8+ T cells (Cluster 1)	Factor6	0.314995
X1_T.cell.CD8__SLFN5	SLFN5	CD8+ T cells (Cluster 1)	Factor6	0.305127
X1_T.cell.CD8__SLTM	SLTM	CD8+ T cells (Cluster 1)	Factor6	0.185272
X1_T.cell.CD8__SMAP2	SMAP2	CD8+ T cells (Cluster 1)	Factor6	0.317187
X1_T.cell.CD8__SMARCA5	SMARCA5	CD8+ T cells (Cluster 1)	Factor6	-0.0151596
X1_T.cell.CD8__SMCHD1	SMCHD1	CD8+ T cells (Cluster 1)	Factor6	0.111092
X1_T.cell.CD8__SMDT1	SMDT1	CD8+ T cells (Cluster 1)	Factor6	-0.0540933
X1_T.cell.CD8__SNHG12	SNHG12	CD8+ T cells (Cluster 1)	Factor6	-0.452305
X1_T.cell.CD8__SNHG8	SNHG8	CD8+ T cells (Cluster 1)	Factor6	-0.57774
X1_T.cell.CD8__SNRPB	SNRPB	CD8+ T cells (Cluster 1)	Factor6	-0.174617
X1_T.cell.CD8__SNRPB2	SNRPB2	CD8+ T cells (Cluster 1)	Factor6	-0.262045
X1_T.cell.CD8__SNRPD2	SNRPD2	CD8+ T cells (Cluster 1)	Factor6	-0.0850197
X1_T.cell.CD8__SNRPF	SNRPF	CD8+ T cells (Cluster 1)	Factor6	-0.351694
X1_T.cell.CD8__SNU13	SNU13	CD8+ T cells (Cluster 1)	Factor6	-0.269508
X1_T.cell.CD8__SNX6	SNX6	CD8+ T cells (Cluster 1)	Factor6	0.0409166
X1_T.cell.CD8__SOD1	SOD1	CD8+ T cells (Cluster 1)	Factor6	0.202684
X1_T.cell.CD8__SON	SON	CD8+ T cells (Cluster 1)	Factor6	0.0925427
X1_T.cell.CD8__SORL1	SORL1	CD8+ T cells (Cluster 1)	Factor6	0.367345
X1_T.cell.CD8__SP100	SP100	CD8+ T cells (Cluster 1)	Factor6	0.483402
X1_T.cell.CD8__SPCS1	SPCS1	CD8+ T cells (Cluster 1)	Factor6	-0.205777
X1_T.cell.CD8__SPCS2	SPCS2	CD8+ T cells (Cluster 1)	Factor6	0.133193
X1_T.cell.CD8__SPCS3	SPCS3	CD8+ T cells (Cluster 1)	Factor6	-0.0794628
X1_T.cell.CD8__SPOCK2	SPOCK2	CD8+ T cells (Cluster 1)	Factor6	-0.193549
X1_T.cell.CD8__SPTAN1	SPTAN1	CD8+ T cells (Cluster 1)	Factor6	-0.0653747
X1_T.cell.CD8__SPTY2D1	SPTY2D1	CD8+ T cells (Cluster 1)	Factor6	0.00179671
X1_T.cell.CD8__SQSTM1	SQSTM1	CD8+ T cells (Cluster 1)	Factor6	-0.662343
X1_T.cell.CD8__SRGN	SRGN	CD8+ T cells (Cluster 1)	Factor6	-0.0504073
X1_T.cell.CD8__SRP14	SRP14	CD8+ T cells (Cluster 1)	Factor6	0.0398253
X1_T.cell.CD8__SRRM1	SRRM1	CD8+ T cells (Cluster 1)	Factor6	0.110623
X1_T.cell.CD8__SRRM2	SRRM2	CD8+ T cells (Cluster 1)	Factor6	0.545091
X1_T.cell.CD8__SRSF10	SRSF10	CD8+ T cells (Cluster 1)	Factor6	0.101396
X1_T.cell.CD8__SRSF11	SRSF11	CD8+ T cells (Cluster 1)	Factor6	0.201666
X1_T.cell.CD8__SRSF2	SRSF2	CD8+ T cells (Cluster 1)	Factor6	-0.404153
X1_T.cell.CD8__SRSF3	SRSF3	CD8+ T cells (Cluster 1)	Factor6	-0.873016
X1_T.cell.CD8__SRSF5	SRSF5	CD8+ T cells (Cluster 1)	Factor6	-0.217322
X1_T.cell.CD8__SRSF7	SRSF7	CD8+ T cells (Cluster 1)	Factor6	-0.966258
X1_T.cell.CD8__SRSF9	SRSF9	CD8+ T cells (Cluster 1)	Factor6	-0.520327
X1_T.cell.CD8__SSB	SSB	CD8+ T cells (Cluster 1)	Factor6	-0.462196
X1_T.cell.CD8__SSBP1	SSBP1	CD8+ T cells (Cluster 1)	Factor6	0.0761
X1_T.cell.CD8__SSR2	SSR2	CD8+ T cells (Cluster 1)	Factor6	0.0212614
X1_T.cell.CD8__SSR4	SSR4	CD8+ T cells (Cluster 1)	Factor6	0.0673356
X1_T.cell.CD8__ST13	ST13	CD8+ T cells (Cluster 1)	Factor6	0.236488
X1_T.cell.CD8__STAT3	STAT3	CD8+ T cells (Cluster 1)	Factor6	0.130129
X1_T.cell.CD8__STK10	STK10	CD8+ T cells (Cluster 1)	Factor6	0.159648
X1_T.cell.CD8__STK17A	STK17A	CD8+ T cells (Cluster 1)	Factor6	-0.592957
X1_T.cell.CD8__STK17B	STK17B	CD8+ T cells (Cluster 1)	Factor6	-0.348932
X1_T.cell.CD8__STK4	STK4	CD8+ T cells (Cluster 1)	Factor6	0.564638
X1_T.cell.CD8__SUB1	SUB1	CD8+ T cells (Cluster 1)	Factor6	0.0906484
X1_T.cell.CD8__SUMO2	SUMO2	CD8+ T cells (Cluster 1)	Factor6	0.263058
X1_T.cell.CD8__SUN2	SUN2	CD8+ T cells (Cluster 1)	Factor6	0.304295
X1_T.cell.CD8__SYF2	SYF2	CD8+ T cells (Cluster 1)	Factor6	-0.199595
X1_T.cell.CD8__SYNE1	SYNE1	CD8+ T cells (Cluster 1)	Factor6	0.679931
X1_T.cell.CD8__SYNE2	SYNE2	CD8+ T cells (Cluster 1)	Factor6	0.503263
X1_T.cell.CD8__SYTL3	SYTL3	CD8+ T cells (Cluster 1)	Factor6	0.0202833
X1_T.cell.CD8__TAF1D	TAF1D	CD8+ T cells (Cluster 1)	Factor6	-0.26443
X1_T.cell.CD8__TAF7	TAF7	CD8+ T cells (Cluster 1)	Factor6	-0.184367
X1_T.cell.CD8__TAGAP	TAGAP	CD8+ T cells (Cluster 1)	Factor6	-0.47678
X1_T.cell.CD8__TAGLN2	TAGLN2	CD8+ T cells (Cluster 1)	Factor6	0.481825
X1_T.cell.CD8__TAOK3	TAOK3	CD8+ T cells (Cluster 1)	Factor6	0.551634
X1_T.cell.CD8__TAPBP	TAPBP	CD8+ T cells (Cluster 1)	Factor6	0.079066
X1_T.cell.CD8__TAX1BP1	TAX1BP1	CD8+ T cells (Cluster 1)	Factor6	0.423183
X1_T.cell.CD8__TBCA	TBCA	CD8+ T cells (Cluster 1)	Factor6	-0.384339
X1_T.cell.CD8__TCEA1	TCEA1	CD8+ T cells (Cluster 1)	Factor6	0.291396
X1_T.cell.CD8__TCF25	TCF25	CD8+ T cells (Cluster 1)	Factor6	0.119725
X1_T.cell.CD8__TCF7	TCF7	CD8+ T cells (Cluster 1)	Factor6	-0.0737776
X1_T.cell.CD8__TENT5C	TENT5C	CD8+ T cells (Cluster 1)	Factor6	-0.548878
X1_T.cell.CD8__TERF2IP	TERF2IP	CD8+ T cells (Cluster 1)	Factor6	0.222191
X1_T.cell.CD8__TGFB1	TGFB1	CD8+ T cells (Cluster 1)	Factor6	-0.172712
X1_T.cell.CD8__TGOLN2	TGOLN2	CD8+ T cells (Cluster 1)	Factor6	0.502044
X1_T.cell.CD8__THRAP3	THRAP3	CD8+ T cells (Cluster 1)	Factor6	0.0711271
X1_T.cell.CD8__TLE4	TLE4	CD8+ T cells (Cluster 1)	Factor6	-0.62859
X1_T.cell.CD8__TLN1	TLN1	CD8+ T cells (Cluster 1)	Factor6	0.901396
X1_T.cell.CD8__TMA7	TMA7	CD8+ T cells (Cluster 1)	Factor6	-0.663872
X1_T.cell.CD8__TMBIM6	TMBIM6	CD8+ T cells (Cluster 1)	Factor6	0.27154
X1_T.cell.CD8__TMEM123	TMEM123	CD8+ T cells (Cluster 1)	Factor6	0.226201
X1_T.cell.CD8__TMEM258	TMEM258	CD8+ T cells (Cluster 1)	Factor6	-0.756569
X1_T.cell.CD8__TMEM50A	TMEM50A	CD8+ T cells (Cluster 1)	Factor6	0.108816
X1_T.cell.CD8__TMEM59	TMEM59	CD8+ T cells (Cluster 1)	Factor6	-0.0712956
X1_T.cell.CD8__TMSB10	TMSB10	CD8+ T cells (Cluster 1)	Factor6	0.994673
X1_T.cell.CD8__TMSB4X	TMSB4X	CD8+ T cells (Cluster 1)	Factor6	0.623148
X1_T.cell.CD8__TNFAIP3	TNFAIP3	CD8+ T cells (Cluster 1)	Factor6	-0.0333357
X1_T.cell.CD8__TNFAIP8	TNFAIP8	CD8+ T cells (Cluster 1)	Factor6	0.102197
X1_T.cell.CD8__TNRC6B	TNRC6B	CD8+ T cells (Cluster 1)	Factor6	0.435337
X1_T.cell.CD8__TOB1	TOB1	CD8+ T cells (Cluster 1)	Factor6	-0.0542207
X1_T.cell.CD8__TOMM20	TOMM20	CD8+ T cells (Cluster 1)	Factor6	-0.351721
X1_T.cell.CD8__TOMM7	TOMM7	CD8+ T cells (Cluster 1)	Factor6	-0.349667
X1_T.cell.CD8__TOP1	TOP1	CD8+ T cells (Cluster 1)	Factor6	-0.0492152
X1_T.cell.CD8__TPI1	TPI1	CD8+ T cells (Cluster 1)	Factor6	0.0568686
X1_T.cell.CD8__TPM3	TPM3	CD8+ T cells (Cluster 1)	Factor6	0.960112
X1_T.cell.CD8__TPR	TPR	CD8+ T cells (Cluster 1)	Factor6	0.400101
X1_T.cell.CD8__TPT1	TPT1	CD8+ T cells (Cluster 1)	Factor6	0.362102
X1_T.cell.CD8__TRA2B	TRA2B	CD8+ T cells (Cluster 1)	Factor6	-0.630563
X1_T.cell.CD8__TRAC	TRAC	CD8+ T cells (Cluster 1)	Factor6	0.0715519
X1_T.cell.CD8__TRAF3IP3	TRAF3IP3	CD8+ T cells (Cluster 1)	Factor6	-0.193323
X1_T.cell.CD8__TRBC1	TRBC1	CD8+ T cells (Cluster 1)	Factor6	-0.0579077
X1_T.cell.CD8__TRBC2	TRBC2	CD8+ T cells (Cluster 1)	Factor6	0.223173
X1_T.cell.CD8__TRIR	TRIR	CD8+ T cells (Cluster 1)	Factor6	-0.0516259
X1_T.cell.CD8__TRMT112	TRMT112	CD8+ T cells (Cluster 1)	Factor6	-0.250434
X1_T.cell.CD8__TSC22D3	TSC22D3	CD8+ T cells (Cluster 1)	Factor6	-0.259016
X1_T.cell.CD8__TSPO	TSPO	CD8+ T cells (Cluster 1)	Factor6	0.48068
X1_T.cell.CD8__TSPYL2	TSPYL2	CD8+ T cells (Cluster 1)	Factor6	-0.347624
X1_T.cell.CD8__TSTD1	TSTD1	CD8+ T cells (Cluster 1)	Factor6	-0.103776
X1_T.cell.CD8__TTC3	TTC3	CD8+ T cells (Cluster 1)	Factor6	0.393007
X1_T.cell.CD8__TUBA1A	TUBA1A	CD8+ T cells (Cluster 1)	Factor6	-0.204796
X1_T.cell.CD8__TUBA1B	TUBA1B	CD8+ T cells (Cluster 1)	Factor6	0.0788694
X1_T.cell.CD8__TUBA4A	TUBA4A	CD8+ T cells (Cluster 1)	Factor6	-0.472534
X1_T.cell.CD8__TUBB4B	TUBB4B	CD8+ T cells (Cluster 1)	Factor6	-0.1332
X1_T.cell.CD8__TXN	TXN	CD8+ T cells (Cluster 1)	Factor6	-0.112245
X1_T.cell.CD8__TXNIP	TXNIP	CD8+ T cells (Cluster 1)	Factor6	-0.00131603
X1_T.cell.CD8__U2SURP	U2SURP	CD8+ T cells (Cluster 1)	Factor6	0.277784
X1_T.cell.CD8__UBA52	UBA52	CD8+ T cells (Cluster 1)	Factor6	0.451206
X1_T.cell.CD8__UBALD2	UBALD2	CD8+ T cells (Cluster 1)	Factor6	-0.0247738
X1_T.cell.CD8__UBB	UBB	CD8+ T cells (Cluster 1)	Factor6	-0.0427378
X1_T.cell.CD8__UBC	UBC	CD8+ T cells (Cluster 1)	Factor6	-0.411207
X1_T.cell.CD8__UBE2B	UBE2B	CD8+ T cells (Cluster 1)	Factor6	-0.332451
X1_T.cell.CD8__UBE2D2	UBE2D2	CD8+ T cells (Cluster 1)	Factor6	-0.378082
X1_T.cell.CD8__UBE2D3	UBE2D3	CD8+ T cells (Cluster 1)	Factor6	-0.157568
X1_T.cell.CD8__UBE2I	UBE2I	CD8+ T cells (Cluster 1)	Factor6	-0.226934
X1_T.cell.CD8__UBE2L3	UBE2L3	CD8+ T cells (Cluster 1)	Factor6	0.102998
X1_T.cell.CD8__UBE2S	UBE2S	CD8+ T cells (Cluster 1)	Factor6	-0.340632
X1_T.cell.CD8__UBL5	UBL5	CD8+ T cells (Cluster 1)	Factor6	-0.444629
X1_T.cell.CD8__UBXN1	UBXN1	CD8+ T cells (Cluster 1)	Factor6	-0.369655
X1_T.cell.CD8__UFC1	UFC1	CD8+ T cells (Cluster 1)	Factor6	-0.0550315
X1_T.cell.CD8__UQCR10	UQCR10	CD8+ T cells (Cluster 1)	Factor6	-0.11527
X1_T.cell.CD8__UQCR11	UQCR11	CD8+ T cells (Cluster 1)	Factor6	-0.0525426
X1_T.cell.CD8__UQCRB	UQCRB	CD8+ T cells (Cluster 1)	Factor6	-0.975223
X1_T.cell.CD8__UQCRH	UQCRH	CD8+ T cells (Cluster 1)	Factor6	0.0514677
X1_T.cell.CD8__URI1	URI1	CD8+ T cells (Cluster 1)	Factor6	0.0305917
X1_T.cell.CD8__USP15	USP15	CD8+ T cells (Cluster 1)	Factor6	-0.109612
X1_T.cell.CD8__USP16	USP16	CD8+ T cells (Cluster 1)	Factor6	0.0231579
X1_T.cell.CD8__UTRN	UTRN	CD8+ T cells (Cluster 1)	Factor6	0.54848
X1_T.cell.CD8__UXT	UXT	CD8+ T cells (Cluster 1)	Factor6	-0.111521
X1_T.cell.CD8__VAMP2	VAMP2	CD8+ T cells (Cluster 1)	Factor6	0.412494
X1_T.cell.CD8__VAMP8	VAMP8	CD8+ T cells (Cluster 1)	Factor6	0.154206
X1_T.cell.CD8__VAPA	VAPA	CD8+ T cells (Cluster 1)	Factor6	0.033403
X1_T.cell.CD8__VIM	VIM	CD8+ T cells (Cluster 1)	Factor6	-0.0147093
X1_T.cell.CD8__VPS13C	VPS13C	CD8+ T cells (Cluster 1)	Factor6	0.141416
X1_T.cell.CD8__WAC	WAC	CD8+ T cells (Cluster 1)	Factor6	0.255463
X1_T.cell.CD8__WASF2	WASF2	CD8+ T cells (Cluster 1)	Factor6	0.595392
X1_T.cell.CD8__WDR83OS	WDR83OS	CD8+ T cells (Cluster 1)	Factor6	0.113888
X1_T.cell.CD8__WIPF1	WIPF1	CD8+ T cells (Cluster 1)	Factor6	-0.270128
X1_T.cell.CD8__WNK1	WNK1	CD8+ T cells (Cluster 1)	Factor6	0.407283
X1_T.cell.CD8__WSB1	WSB1	CD8+ T cells (Cluster 1)	Factor6	0.051989
X1_T.cell.CD8__WTAP	WTAP	CD8+ T cells (Cluster 1)	Factor6	-0.462265
X1_T.cell.CD8__XRCC5	XRCC5	CD8+ T cells (Cluster 1)	Factor6	0.638835
X1_T.cell.CD8__YBX1	YBX1	CD8+ T cells (Cluster 1)	Factor6	0.544213
X1_T.cell.CD8__YME1L1	YME1L1	CD8+ T cells (Cluster 1)	Factor6	-0.190384
X1_T.cell.CD8__YPEL3	YPEL3	CD8+ T cells (Cluster 1)	Factor6	0.0268582
X1_T.cell.CD8__YPEL5	YPEL5	CD8+ T cells (Cluster 1)	Factor6	-0.338985
X1_T.cell.CD8__YTHDC1	YTHDC1	CD8+ T cells (Cluster 1)	Factor6	-0.0774532
X1_T.cell.CD8__YWHAB	YWHAB	CD8+ T cells (Cluster 1)	Factor6	0.600462
X1_T.cell.CD8__YWHAQ	YWHAQ	CD8+ T cells (Cluster 1)	Factor6	0.159026
X1_T.cell.CD8__YWHAZ	YWHAZ	CD8+ T cells (Cluster 1)	Factor6	0.58912
X1_T.cell.CD8__YY1	YY1	CD8+ T cells (Cluster 1)	Factor6	0.521149
X1_T.cell.CD8__ZBTB1	ZBTB1	CD8+ T cells (Cluster 1)	Factor6	-0.27132
X1_T.cell.CD8__ZC3H15	ZC3H15	CD8+ T cells (Cluster 1)	Factor6	0.134265
X1_T.cell.CD8__ZC3HAV1	ZC3HAV1	CD8+ T cells (Cluster 1)	Factor6	0.137286
X1_T.cell.CD8__ZEB2	ZEB2	CD8+ T cells (Cluster 1)	Factor6	0.278405
X1_T.cell.CD8__ZFAND5	ZFAND5	CD8+ T cells (Cluster 1)	Factor6	-0.0271741
X1_T.cell.CD8__ZFAS1	ZFAS1	CD8+ T cells (Cluster 1)	Factor6	-0.517359
X1_T.cell.CD8__ZFP36	ZFP36	CD8+ T cells (Cluster 1)	Factor6	-0.81022
X1_T.cell.CD8__ZFP36L1	ZFP36L1	CD8+ T cells (Cluster 1)	Factor6	-0.422947
X1_T.cell.CD8__ZFP36L2	ZFP36L2	CD8+ T cells (Cluster 1)	Factor6	-0.425698
X1_T.cell.CD8__ZNF331	ZNF331	CD8+ T cells (Cluster 1)	Factor6	-0.54112
X10_B.cell__AAK1	AAK1	B cells (Cluster 10)	Factor6	-0.063995
X10_B.cell__ABHD17A	ABHD17A	B cells (Cluster 10)	Factor6	-0.025347
X10_B.cell__ACAP1	ACAP1	B cells (Cluster 10)	Factor6	-0.0229715
X10_B.cell__ACTB	ACTB	B cells (Cluster 10)	Factor6	0.172714
X10_B.cell__ACTG1	ACTG1	B cells (Cluster 10)	Factor6	-0.00743257
X10_B.cell__ACTR2	ACTR2	B cells (Cluster 10)	Factor6	0.10554
X10_B.cell__ACTR3	ACTR3	B cells (Cluster 10)	Factor6	-0.117428
X10_B.cell__ADAR	ADAR	B cells (Cluster 10)	Factor6	0.01683
X10_B.cell__ADD3	ADD3	B cells (Cluster 10)	Factor6	0.0465967
X10_B.cell__AES	AES	B cells (Cluster 10)	Factor6	-0.0284493
X10_B.cell__AHNAK	AHNAK	B cells (Cluster 10)	Factor6	0.0681879
X10_B.cell__AKAP13	AKAP13	B cells (Cluster 10)	Factor6	0.0102217
X10_B.cell__AKAP9	AKAP9	B cells (Cluster 10)	Factor6	-0.089275
X10_B.cell__AMD1	AMD1	B cells (Cluster 10)	Factor6	0.103162
X10_B.cell__ANAPC16	ANAPC16	B cells (Cluster 10)	Factor6	0.0240017
X10_B.cell__ANKRD11	ANKRD11	B cells (Cluster 10)	Factor6	0.0105461
X10_B.cell__ANKRD12	ANKRD12	B cells (Cluster 10)	Factor6	-0.00659161
X10_B.cell__ANKRD44	ANKRD44	B cells (Cluster 10)	Factor6	0.00846164
X10_B.cell__ANP32B	ANP32B	B cells (Cluster 10)	Factor6	-0.0333663
X10_B.cell__ANXA1	ANXA1	B cells (Cluster 10)	Factor6	-0.0449576
X10_B.cell__APRT	APRT	B cells (Cluster 10)	Factor6	-0.0180184
X10_B.cell__AREG	AREG	B cells (Cluster 10)	Factor6	0.135053
X10_B.cell__ARF1	ARF1	B cells (Cluster 10)	Factor6	0.0492177
X10_B.cell__ARF6	ARF6	B cells (Cluster 10)	Factor6	-0.0040057
X10_B.cell__ARGLU1	ARGLU1	B cells (Cluster 10)	Factor6	0.00675231
X10_B.cell__ARHGDIB	ARHGDIB	B cells (Cluster 10)	Factor6	0.0409148
X10_B.cell__ARHGEF1	ARHGEF1	B cells (Cluster 10)	Factor6	0.00578469
X10_B.cell__ARID1B	ARID1B	B cells (Cluster 10)	Factor6	0.00124442
X10_B.cell__ARID4B	ARID4B	B cells (Cluster 10)	Factor6	-0.0643773
X10_B.cell__ARID5B	ARID5B	B cells (Cluster 10)	Factor6	-0.0459829
X10_B.cell__ARIH1	ARIH1	B cells (Cluster 10)	Factor6	0.172955
X10_B.cell__ARL4A	ARL4A	B cells (Cluster 10)	Factor6	-0.138409
X10_B.cell__ARL4C	ARL4C	B cells (Cluster 10)	Factor6	-0.0185472
X10_B.cell__ARL6IP4	ARL6IP4	B cells (Cluster 10)	Factor6	-0.00288969
X10_B.cell__ARL6IP5	ARL6IP5	B cells (Cluster 10)	Factor6	0.0107067
X10_B.cell__ARPC2	ARPC2	B cells (Cluster 10)	Factor6	0.128493
X10_B.cell__ARPC3	ARPC3	B cells (Cluster 10)	Factor6	-0.00944423
X10_B.cell__ARPC5	ARPC5	B cells (Cluster 10)	Factor6	0.023813
X10_B.cell__ASH1L	ASH1L	B cells (Cluster 10)	Factor6	-0.0286685
X10_B.cell__ATF4	ATF4	B cells (Cluster 10)	Factor6	0.00658149
X10_B.cell__ATF7IP	ATF7IP	B cells (Cluster 10)	Factor6	-0.000192278
X10_B.cell__ATM	ATM	B cells (Cluster 10)	Factor6	0.00622836
X10_B.cell__ATP2B1	ATP2B1	B cells (Cluster 10)	Factor6	0.0493151
X10_B.cell__ATP5F1A	ATP5F1A	B cells (Cluster 10)	Factor6	0.121411
X10_B.cell__ATP5F1D	ATP5F1D	B cells (Cluster 10)	Factor6	-0.00686344
X10_B.cell__ATP5F1E	ATP5F1E	B cells (Cluster 10)	Factor6	-0.197231
X10_B.cell__ATP5IF1	ATP5IF1	B cells (Cluster 10)	Factor6	-0.138158
X10_B.cell__ATP5MC2	ATP5MC2	B cells (Cluster 10)	Factor6	0.00600484
X10_B.cell__ATP5MC3	ATP5MC3	B cells (Cluster 10)	Factor6	-0.0224762
X10_B.cell__ATP5MD	ATP5MD	B cells (Cluster 10)	Factor6	0.0510676
X10_B.cell__ATP5ME	ATP5ME	B cells (Cluster 10)	Factor6	-0.238566
X10_B.cell__ATP5MF	ATP5MF	B cells (Cluster 10)	Factor6	-0.0742743
X10_B.cell__ATP5MG	ATP5MG	B cells (Cluster 10)	Factor6	-0.0560341
X10_B.cell__ATP5MPL	ATP5MPL	B cells (Cluster 10)	Factor6	-0.0368276
X10_B.cell__ATP5PD	ATP5PD	B cells (Cluster 10)	Factor6	-0.103006
X10_B.cell__ATP5PF	ATP5PF	B cells (Cluster 10)	Factor6	-0.0856119
X10_B.cell__ATP5PO	ATP5PO	B cells (Cluster 10)	Factor6	-0.0321858
X10_B.cell__ATP6V0E1	ATP6V0E1	B cells (Cluster 10)	Factor6	-0.044769
X10_B.cell__ATP6V1G1	ATP6V1G1	B cells (Cluster 10)	Factor6	0.00880116
X10_B.cell__ATRX	ATRX	B cells (Cluster 10)	Factor6	0.00639137
X10_B.cell__B2M	B2M	B cells (Cluster 10)	Factor6	0.512085
X10_B.cell__BANK1	BANK1	B cells (Cluster 10)	Factor6	0.0698636
X10_B.cell__BBX	BBX	B cells (Cluster 10)	Factor6	0.176018
X10_B.cell__BCAS2	BCAS2	B cells (Cluster 10)	Factor6	-0.0213294
X10_B.cell__BCL11B	BCL11B	B cells (Cluster 10)	Factor6	0.0135136
X10_B.cell__BCL2	BCL2	B cells (Cluster 10)	Factor6	-0.0609277
X10_B.cell__BCLAF1	BCLAF1	B cells (Cluster 10)	Factor6	0.0183504
X10_B.cell__BDP1	BDP1	B cells (Cluster 10)	Factor6	-0.0889572
X10_B.cell__BIRC3	BIRC3	B cells (Cluster 10)	Factor6	-0.0297917
X10_B.cell__BOD1L1	BOD1L1	B cells (Cluster 10)	Factor6	-0.0399904
X10_B.cell__BPTF	BPTF	B cells (Cluster 10)	Factor6	-0.0281531
X10_B.cell__BRD2	BRD2	B cells (Cluster 10)	Factor6	-0.00619528
X10_B.cell__BRD4	BRD4	B cells (Cluster 10)	Factor6	0.426388
X10_B.cell__BTF3	BTF3	B cells (Cluster 10)	Factor6	0.0137426
X10_B.cell__BTG1	BTG1	B cells (Cluster 10)	Factor6	0.0962428
X10_B.cell__BTG2	BTG2	B cells (Cluster 10)	Factor6	-0.0416414
X10_B.cell__BUD31	BUD31	B cells (Cluster 10)	Factor6	-0.000253117
X10_B.cell__BZW1	BZW1	B cells (Cluster 10)	Factor6	0.0430313
X10_B.cell__C11orf58	C11orf58	B cells (Cluster 10)	Factor6	-0.0203077
X10_B.cell__C12orf57	C12orf57	B cells (Cluster 10)	Factor6	0.0459187
X10_B.cell__C16orf72	C16orf72	B cells (Cluster 10)	Factor6	0.0706283
X10_B.cell__C19orf53	C19orf53	B cells (Cluster 10)	Factor6	-0.0452607
X10_B.cell__C1QBP	C1QBP	B cells (Cluster 10)	Factor6	-0.0566184
X10_B.cell__C4orf3	C4orf3	B cells (Cluster 10)	Factor6	-0.0157009
X10_B.cell__C6orf48	C6orf48	B cells (Cluster 10)	Factor6	0.0205176
X10_B.cell__C9orf16	C9orf16	B cells (Cluster 10)	Factor6	-0.0365648
X10_B.cell__C9orf78	C9orf78	B cells (Cluster 10)	Factor6	0.00220261
X10_B.cell__CALM1	CALM1	B cells (Cluster 10)	Factor6	0.516668
X10_B.cell__CALM2	CALM2	B cells (Cluster 10)	Factor6	-0.00293594
X10_B.cell__CALR	CALR	B cells (Cluster 10)	Factor6	0.0326695
X10_B.cell__CAP1	CAP1	B cells (Cluster 10)	Factor6	-0.0105465
X10_B.cell__CAPZB	CAPZB	B cells (Cluster 10)	Factor6	0.104369
X10_B.cell__CAST	CAST	B cells (Cluster 10)	Factor6	0.0894582
X10_B.cell__CBX3	CBX3	B cells (Cluster 10)	Factor6	-0.0528752
X10_B.cell__CCDC59	CCDC59	B cells (Cluster 10)	Factor6	0.100342
X10_B.cell__CCDC85B	CCDC85B	B cells (Cluster 10)	Factor6	-0.00527181
X10_B.cell__CCND3	CCND3	B cells (Cluster 10)	Factor6	-0.0369895
X10_B.cell__CCNI	CCNI	B cells (Cluster 10)	Factor6	0.00635171
X10_B.cell__CCNL1	CCNL1	B cells (Cluster 10)	Factor6	-0.124986
X10_B.cell__CD164	CD164	B cells (Cluster 10)	Factor6	0.0426826
X10_B.cell__CD2	CD2	B cells (Cluster 10)	Factor6	-0.0120604
X10_B.cell__CD37	CD37	B cells (Cluster 10)	Factor6	-0.0385086
X10_B.cell__CD3D	CD3D	B cells (Cluster 10)	Factor6	-0.00508386
X10_B.cell__CD3E	CD3E	B cells (Cluster 10)	Factor6	0.0413913
X10_B.cell__CD3G	CD3G	B cells (Cluster 10)	Factor6	0.00459973
X10_B.cell__CD44	CD44	B cells (Cluster 10)	Factor6	-0.0532922
X10_B.cell__CD47	CD47	B cells (Cluster 10)	Factor6	-0.0310026
X10_B.cell__CD48	CD48	B cells (Cluster 10)	Factor6	-0.229055
X10_B.cell__CD52	CD52	B cells (Cluster 10)	Factor6	-0.388428
X10_B.cell__CD53	CD53	B cells (Cluster 10)	Factor6	0.0182168
X10_B.cell__CD55	CD55	B cells (Cluster 10)	Factor6	-0.0890742
X10_B.cell__CD69	CD69	B cells (Cluster 10)	Factor6	-0.0700266
X10_B.cell__CD74	CD74	B cells (Cluster 10)	Factor6	0.208472
X10_B.cell__CD79A	CD79A	B cells (Cluster 10)	Factor6	0.0295571
X10_B.cell__CD79B	CD79B	B cells (Cluster 10)	Factor6	-0.0160133
X10_B.cell__CD81	CD81	B cells (Cluster 10)	Factor6	0.150803
X10_B.cell__CD83	CD83	B cells (Cluster 10)	Factor6	-0.0326722
X10_B.cell__CD99	CD99	B cells (Cluster 10)	Factor6	0.00916359
X10_B.cell__CDC42	CDC42	B cells (Cluster 10)	Factor6	-0.0125574
X10_B.cell__CDC42SE1	CDC42SE1	B cells (Cluster 10)	Factor6	-0.0583198
X10_B.cell__CDC42SE2	CDC42SE2	B cells (Cluster 10)	Factor6	0.0146792
X10_B.cell__CDK13	CDK13	B cells (Cluster 10)	Factor6	0.0112545
X10_B.cell__CDKN2D	CDKN2D	B cells (Cluster 10)	Factor6	0.0315254
X10_B.cell__CDV3	CDV3	B cells (Cluster 10)	Factor6	0.176985
X10_B.cell__CELF2	CELF2	B cells (Cluster 10)	Factor6	0.0269088
X10_B.cell__CFL1	CFL1	B cells (Cluster 10)	Factor6	0.222568
X10_B.cell__CFLAR	CFLAR	B cells (Cluster 10)	Factor6	-0.247272
X10_B.cell__CHCHD10	CHCHD10	B cells (Cluster 10)	Factor6	-0.194705
X10_B.cell__CHCHD2	CHCHD2	B cells (Cluster 10)	Factor6	-0.000746041
X10_B.cell__CHD1	CHD1	B cells (Cluster 10)	Factor6	0.0400315
X10_B.cell__CHD2	CHD2	B cells (Cluster 10)	Factor6	-0.0132586
X10_B.cell__CHMP1B	CHMP1B	B cells (Cluster 10)	Factor6	0.0545107
X10_B.cell__CHURC1	CHURC1	B cells (Cluster 10)	Factor6	-0.00227544
X10_B.cell__CIB1	CIB1	B cells (Cluster 10)	Factor6	0.0819372
X10_B.cell__CIR1	CIR1	B cells (Cluster 10)	Factor6	0.0846056
X10_B.cell__CIRBP	CIRBP	B cells (Cluster 10)	Factor6	0.0354472
X10_B.cell__CLEC2D	CLEC2D	B cells (Cluster 10)	Factor6	-0.129973
X10_B.cell__CLIC1	CLIC1	B cells (Cluster 10)	Factor6	0.0005187
X10_B.cell__CLK1	CLK1	B cells (Cluster 10)	Factor6	-0.00962406
X10_B.cell__CNBP	CNBP	B cells (Cluster 10)	Factor6	-0.271947
X10_B.cell__CNOT6L	CNOT6L	B cells (Cluster 10)	Factor6	0.140125
X10_B.cell__COMMD6	COMMD6	B cells (Cluster 10)	Factor6	-0.0109151
X10_B.cell__COPS9	COPS9	B cells (Cluster 10)	Factor6	-0.076304
X10_B.cell__CORO1A	CORO1A	B cells (Cluster 10)	Factor6	-0.0479218
X10_B.cell__COTL1	COTL1	B cells (Cluster 10)	Factor6	0.0250252
X10_B.cell__COX4I1	COX4I1	B cells (Cluster 10)	Factor6	0.0610474
X10_B.cell__COX5B	COX5B	B cells (Cluster 10)	Factor6	0.042974
X10_B.cell__COX6A1	COX6A1	B cells (Cluster 10)	Factor6	0.000751827
X10_B.cell__COX6B1	COX6B1	B cells (Cluster 10)	Factor6	-0.0560164
X10_B.cell__COX6C	COX6C	B cells (Cluster 10)	Factor6	-0.042776
X10_B.cell__COX7A2	COX7A2	B cells (Cluster 10)	Factor6	-0.0619903
X10_B.cell__COX7B	COX7B	B cells (Cluster 10)	Factor6	-0.0596909
X10_B.cell__COX7C	COX7C	B cells (Cluster 10)	Factor6	-0.29937
X10_B.cell__COX8A	COX8A	B cells (Cluster 10)	Factor6	0.144918
X10_B.cell__CREBRF	CREBRF	B cells (Cluster 10)	Factor6	0.101757
X10_B.cell__CREM	CREM	B cells (Cluster 10)	Factor6	-0.00501925
X10_B.cell__CSDE1	CSDE1	B cells (Cluster 10)	Factor6	0.0509202
X10_B.cell__CSNK1A1	CSNK1A1	B cells (Cluster 10)	Factor6	-0.0380023
X10_B.cell__CTSS	CTSS	B cells (Cluster 10)	Factor6	0.00959623
X10_B.cell__CUTA	CUTA	B cells (Cluster 10)	Factor6	-0.0466863
X10_B.cell__CXCR4	CXCR4	B cells (Cluster 10)	Factor6	-0.0174101
X10_B.cell__CYBA	CYBA	B cells (Cluster 10)	Factor6	0.11962
X10_B.cell__CYCS	CYCS	B cells (Cluster 10)	Factor6	-0.0783004
X10_B.cell__CYLD	CYLD	B cells (Cluster 10)	Factor6	-0.0625696
X10_B.cell__CYTH1	CYTH1	B cells (Cluster 10)	Factor6	0.00716272
X10_B.cell__CYTIP	CYTIP	B cells (Cluster 10)	Factor6	-0.0582153
X10_B.cell__DAD1	DAD1	B cells (Cluster 10)	Factor6	-0.066429
X10_B.cell__DAZAP2	DAZAP2	B cells (Cluster 10)	Factor6	0.118839
X10_B.cell__DBI	DBI	B cells (Cluster 10)	Factor6	-0.178954
X10_B.cell__DDIT3	DDIT3	B cells (Cluster 10)	Factor6	0.00660435
X10_B.cell__DDT	DDT	B cells (Cluster 10)	Factor6	0.0213636
X10_B.cell__DDX17	DDX17	B cells (Cluster 10)	Factor6	0.0343607
X10_B.cell__DDX18	DDX18	B cells (Cluster 10)	Factor6	0.00940712
X10_B.cell__DDX21	DDX21	B cells (Cluster 10)	Factor6	0.0263014
X10_B.cell__DDX24	DDX24	B cells (Cluster 10)	Factor6	-0.0167814
X10_B.cell__DDX3X	DDX3X	B cells (Cluster 10)	Factor6	0.0647004
X10_B.cell__DDX3Y	DDX3Y	B cells (Cluster 10)	Factor6	-0.0656083
X10_B.cell__DDX46	DDX46	B cells (Cluster 10)	Factor6	0.0689242
X10_B.cell__DDX5	DDX5	B cells (Cluster 10)	Factor6	-0.126391
X10_B.cell__DDX6	DDX6	B cells (Cluster 10)	Factor6	0.00689058
X10_B.cell__DEK	DEK	B cells (Cluster 10)	Factor6	0.0383032
X10_B.cell__DHX36	DHX36	B cells (Cluster 10)	Factor6	0.0261209
X10_B.cell__DNAJA1	DNAJA1	B cells (Cluster 10)	Factor6	0.0172439
X10_B.cell__DNAJB1	DNAJB1	B cells (Cluster 10)	Factor6	0.0147849
X10_B.cell__DNAJB6	DNAJB6	B cells (Cluster 10)	Factor6	-0.0741656
X10_B.cell__DNAJC8	DNAJC8	B cells (Cluster 10)	Factor6	-0.0432112
X10_B.cell__DOCK8	DOCK8	B cells (Cluster 10)	Factor6	0.0522955
X10_B.cell__DRAP1	DRAP1	B cells (Cluster 10)	Factor6	-0.197157
X10_B.cell__DUSP1	DUSP1	B cells (Cluster 10)	Factor6	-0.102301
X10_B.cell__DUSP2	DUSP2	B cells (Cluster 10)	Factor6	-0.135544
X10_B.cell__DYNLL1	DYNLL1	B cells (Cluster 10)	Factor6	-0.00341827
X10_B.cell__EDF1	EDF1	B cells (Cluster 10)	Factor6	-0.0599412
X10_B.cell__EEF1A1	EEF1A1	B cells (Cluster 10)	Factor6	0.115577
X10_B.cell__EEF1B2	EEF1B2	B cells (Cluster 10)	Factor6	-0.0540975
X10_B.cell__EEF1D	EEF1D	B cells (Cluster 10)	Factor6	0.0411065
X10_B.cell__EEF2	EEF2	B cells (Cluster 10)	Factor6	-0.0135731
X10_B.cell__EID1	EID1	B cells (Cluster 10)	Factor6	-0.0262867
X10_B.cell__EIF1	EIF1	B cells (Cluster 10)	Factor6	0.106565
X10_B.cell__EIF1AX	EIF1AX	B cells (Cluster 10)	Factor6	0.0316564
X10_B.cell__EIF1B	EIF1B	B cells (Cluster 10)	Factor6	-0.00491081
X10_B.cell__EIF2S2	EIF2S2	B cells (Cluster 10)	Factor6	0.0924904
X10_B.cell__EIF2S3	EIF2S3	B cells (Cluster 10)	Factor6	0.0629846
X10_B.cell__EIF3A	EIF3A	B cells (Cluster 10)	Factor6	0.169226
X10_B.cell__EIF3D	EIF3D	B cells (Cluster 10)	Factor6	-0.330589
X10_B.cell__EIF3E	EIF3E	B cells (Cluster 10)	Factor6	0.0621494
X10_B.cell__EIF3F	EIF3F	B cells (Cluster 10)	Factor6	0.00657865
X10_B.cell__EIF3G	EIF3G	B cells (Cluster 10)	Factor6	0.107849
X10_B.cell__EIF3H	EIF3H	B cells (Cluster 10)	Factor6	0.0189618
X10_B.cell__EIF3K	EIF3K	B cells (Cluster 10)	Factor6	-0.0133658
X10_B.cell__EIF3L	EIF3L	B cells (Cluster 10)	Factor6	0.0508175
X10_B.cell__EIF3M	EIF3M	B cells (Cluster 10)	Factor6	-0.102755
X10_B.cell__EIF4A1	EIF4A1	B cells (Cluster 10)	Factor6	0.0136496
X10_B.cell__EIF4A2	EIF4A2	B cells (Cluster 10)	Factor6	-0.26487
X10_B.cell__EIF4A3	EIF4A3	B cells (Cluster 10)	Factor6	0.0196022
X10_B.cell__EIF4B	EIF4B	B cells (Cluster 10)	Factor6	-0.0647072
X10_B.cell__EIF4G2	EIF4G2	B cells (Cluster 10)	Factor6	0.0890748
X10_B.cell__EIF5	EIF5	B cells (Cluster 10)	Factor6	-0.0435059
X10_B.cell__EIF5A	EIF5A	B cells (Cluster 10)	Factor6	-0.0553995
X10_B.cell__EIF5B	EIF5B	B cells (Cluster 10)	Factor6	-0.0110266
X10_B.cell__ELF1	ELF1	B cells (Cluster 10)	Factor6	0.0266284
X10_B.cell__ELOB	ELOB	B cells (Cluster 10)	Factor6	-0.143334
X10_B.cell__EMB	EMB	B cells (Cluster 10)	Factor6	0.241251
X10_B.cell__EML4	EML4	B cells (Cluster 10)	Factor6	-0.0107046
X10_B.cell__EMP3	EMP3	B cells (Cluster 10)	Factor6	0.0909489
X10_B.cell__ENO1	ENO1	B cells (Cluster 10)	Factor6	0.0381222
X10_B.cell__ENSA	ENSA	B cells (Cluster 10)	Factor6	-0.0206215
X10_B.cell__ENY2	ENY2	B cells (Cluster 10)	Factor6	-0.0459703
X10_B.cell__EPB41	EPB41	B cells (Cluster 10)	Factor6	-0.0883896
X10_B.cell__EPB41L4A.AS1	EPB41L4A.AS1	B cells (Cluster 10)	Factor6	-0.101041
X10_B.cell__EPC1	EPC1	B cells (Cluster 10)	Factor6	-0.0322193
X10_B.cell__ERH	ERH	B cells (Cluster 10)	Factor6	-0.00673097
X10_B.cell__ERP29	ERP29	B cells (Cluster 10)	Factor6	-0.0230281
X10_B.cell__ETS1	ETS1	B cells (Cluster 10)	Factor6	-0.0204778
X10_B.cell__EVI2B	EVI2B	B cells (Cluster 10)	Factor6	-0.0420374
X10_B.cell__EVL	EVL	B cells (Cluster 10)	Factor6	-0.0243677
X10_B.cell__EZR	EZR	B cells (Cluster 10)	Factor6	0.0462504
X10_B.cell__FAM107B	FAM107B	B cells (Cluster 10)	Factor6	0.0148895
X10_B.cell__FAM133B	FAM133B	B cells (Cluster 10)	Factor6	0.0498412
X10_B.cell__FAM49B	FAM49B	B cells (Cluster 10)	Factor6	0.0351608
X10_B.cell__FAU	FAU	B cells (Cluster 10)	Factor6	-0.00416148
X10_B.cell__FBL	FBL	B cells (Cluster 10)	Factor6	0.0679038
X10_B.cell__FCMR	FCMR	B cells (Cluster 10)	Factor6	-0.0600977
X10_B.cell__FLNA	FLNA	B cells (Cluster 10)	Factor6	0.0665387
X10_B.cell__FNBP1	FNBP1	B cells (Cluster 10)	Factor6	0.0894391
X10_B.cell__FNBP4	FNBP4	B cells (Cluster 10)	Factor6	-0.00518221
X10_B.cell__FOS	FOS	B cells (Cluster 10)	Factor6	-0.0316051
X10_B.cell__FOSB	FOSB	B cells (Cluster 10)	Factor6	0.00262802
X10_B.cell__FOXP1	FOXP1	B cells (Cluster 10)	Factor6	-0.0423666
X10_B.cell__FTH1	FTH1	B cells (Cluster 10)	Factor6	0.270289
X10_B.cell__FTL	FTL	B cells (Cluster 10)	Factor6	0.148679
X10_B.cell__FUS	FUS	B cells (Cluster 10)	Factor6	0.0101466
X10_B.cell__FXYD5	FXYD5	B cells (Cluster 10)	Factor6	-0.123438
X10_B.cell__FYB1	FYB1	B cells (Cluster 10)	Factor6	-0.0306297
X10_B.cell__FYN	FYN	B cells (Cluster 10)	Factor6	-0.00209288
X10_B.cell__G3BP1	G3BP1	B cells (Cluster 10)	Factor6	-0.0746036
X10_B.cell__G3BP2	G3BP2	B cells (Cluster 10)	Factor6	-0.0698218
X10_B.cell__GADD45B	GADD45B	B cells (Cluster 10)	Factor6	-0.0037316
X10_B.cell__GAPDH	GAPDH	B cells (Cluster 10)	Factor6	0.0936107
X10_B.cell__GCC2	GCC2	B cells (Cluster 10)	Factor6	-0.185888
X10_B.cell__GGNBP2	GGNBP2	B cells (Cluster 10)	Factor6	-0.0337509
X10_B.cell__GLS	GLS	B cells (Cluster 10)	Factor6	0.0376961
X10_B.cell__GMFG	GMFG	B cells (Cluster 10)	Factor6	-0.0813691
X10_B.cell__GNAI2	GNAI2	B cells (Cluster 10)	Factor6	0.00959555
X10_B.cell__GNAS	GNAS	B cells (Cluster 10)	Factor6	-0.0483258
X10_B.cell__GNB1	GNB1	B cells (Cluster 10)	Factor6	-0.00436344
X10_B.cell__GOLGA4	GOLGA4	B cells (Cluster 10)	Factor6	-0.174182
X10_B.cell__GOLGB1	GOLGB1	B cells (Cluster 10)	Factor6	-0.0654899
X10_B.cell__GPBP1	GPBP1	B cells (Cluster 10)	Factor6	-0.0568353
X10_B.cell__GPR183	GPR183	B cells (Cluster 10)	Factor6	0.0451677
X10_B.cell__GPSM3	GPSM3	B cells (Cluster 10)	Factor6	-0.089306
X10_B.cell__GPX4	GPX4	B cells (Cluster 10)	Factor6	-0.102039
X10_B.cell__GRB2	GRB2	B cells (Cluster 10)	Factor6	-0.116572
X10_B.cell__GSTK1	GSTK1	B cells (Cluster 10)	Factor6	-0.116835
X10_B.cell__GSTP1	GSTP1	B cells (Cluster 10)	Factor6	-0.0615795
X10_B.cell__GTF2B	GTF2B	B cells (Cluster 10)	Factor6	-0.00176358
X10_B.cell__GTF3A	GTF3A	B cells (Cluster 10)	Factor6	0.10844
X10_B.cell__GUK1	GUK1	B cells (Cluster 10)	Factor6	0.0610094
X10_B.cell__GYPC	GYPC	B cells (Cluster 10)	Factor6	0.0821609
X10_B.cell__H1FX	H1FX	B cells (Cluster 10)	Factor6	0.0535146
X10_B.cell__H2AFV	H2AFV	B cells (Cluster 10)	Factor6	0.0161814
X10_B.cell__H2AFZ	H2AFZ	B cells (Cluster 10)	Factor6	0.0765367
X10_B.cell__H3F3A	H3F3A	B cells (Cluster 10)	Factor6	0.224518
X10_B.cell__H3F3B	H3F3B	B cells (Cluster 10)	Factor6	0.225711
X10_B.cell__HCLS1	HCLS1	B cells (Cluster 10)	Factor6	0.0517878
X10_B.cell__HCST	HCST	B cells (Cluster 10)	Factor6	-0.131793
X10_B.cell__HERPUD1	HERPUD1	B cells (Cluster 10)	Factor6	0.00557398
X10_B.cell__HIGD2A	HIGD2A	B cells (Cluster 10)	Factor6	-0.0350032
X10_B.cell__HINT1	HINT1	B cells (Cluster 10)	Factor6	-0.10648
X10_B.cell__HIST1H1C	HIST1H1C	B cells (Cluster 10)	Factor6	0.00116482
X10_B.cell__HIST1H4C	HIST1H4C	B cells (Cluster 10)	Factor6	-0.0383738
X10_B.cell__HLA.A	HLA.A	B cells (Cluster 10)	Factor6	0.0205552
X10_B.cell__HLA.B	HLA.B	B cells (Cluster 10)	Factor6	0.37228
X10_B.cell__HLA.C	HLA.C	B cells (Cluster 10)	Factor6	0.0084468
X10_B.cell__HLA.DMA	HLA.DMA	B cells (Cluster 10)	Factor6	-0.0252363
X10_B.cell__HLA.DMB	HLA.DMB	B cells (Cluster 10)	Factor6	-0.0648932
X10_B.cell__HLA.DPA1	HLA.DPA1	B cells (Cluster 10)	Factor6	-0.0830493
X10_B.cell__HLA.DPB1	HLA.DPB1	B cells (Cluster 10)	Factor6	-0.0241245
X10_B.cell__HLA.DQA1	HLA.DQA1	B cells (Cluster 10)	Factor6	-0.0126021
X10_B.cell__HLA.DQB1	HLA.DQB1	B cells (Cluster 10)	Factor6	0.008952
X10_B.cell__HLA.DRA	HLA.DRA	B cells (Cluster 10)	Factor6	0.0784459
X10_B.cell__HLA.DRB1	HLA.DRB1	B cells (Cluster 10)	Factor6	-0.0969949
X10_B.cell__HLA.DRB5	HLA.DRB5	B cells (Cluster 10)	Factor6	0.065318
X10_B.cell__HLA.E	HLA.E	B cells (Cluster 10)	Factor6	0.0763283
X10_B.cell__HLA.F	HLA.F	B cells (Cluster 10)	Factor6	-0.121089
X10_B.cell__HMGB1	HMGB1	B cells (Cluster 10)	Factor6	0.0171637
X10_B.cell__HMGB2	HMGB2	B cells (Cluster 10)	Factor6	-0.031474
X10_B.cell__HMGN1	HMGN1	B cells (Cluster 10)	Factor6	0.0179729
X10_B.cell__HMGN2	HMGN2	B cells (Cluster 10)	Factor6	-0.117211
X10_B.cell__HNRNPA0	HNRNPA0	B cells (Cluster 10)	Factor6	-0.0709206
X10_B.cell__HNRNPA1	HNRNPA1	B cells (Cluster 10)	Factor6	-0.135568
X10_B.cell__HNRNPA2B1	HNRNPA2B1	B cells (Cluster 10)	Factor6	-0.317083
X10_B.cell__HNRNPA3	HNRNPA3	B cells (Cluster 10)	Factor6	-0.0528553
X10_B.cell__HNRNPAB	HNRNPAB	B cells (Cluster 10)	Factor6	0.258296
X10_B.cell__HNRNPC	HNRNPC	B cells (Cluster 10)	Factor6	-0.0329712
X10_B.cell__HNRNPD	HNRNPD	B cells (Cluster 10)	Factor6	-0.023742
X10_B.cell__HNRNPDL	HNRNPDL	B cells (Cluster 10)	Factor6	0.022741
X10_B.cell__HNRNPF	HNRNPF	B cells (Cluster 10)	Factor6	0.00814392
X10_B.cell__HNRNPH1	HNRNPH1	B cells (Cluster 10)	Factor6	0.0165358
X10_B.cell__HNRNPH3	HNRNPH3	B cells (Cluster 10)	Factor6	0.0402898
X10_B.cell__HNRNPK	HNRNPK	B cells (Cluster 10)	Factor6	-0.0382596
X10_B.cell__HNRNPM	HNRNPM	B cells (Cluster 10)	Factor6	0.0228617
X10_B.cell__HNRNPR	HNRNPR	B cells (Cluster 10)	Factor6	-0.00665201
X10_B.cell__HNRNPU	HNRNPU	B cells (Cluster 10)	Factor6	-0.274339
X10_B.cell__HP1BP3	HP1BP3	B cells (Cluster 10)	Factor6	-0.0123032
X10_B.cell__HSP90AA1	HSP90AA1	B cells (Cluster 10)	Factor6	-0.0133766
X10_B.cell__HSP90AB1	HSP90AB1	B cells (Cluster 10)	Factor6	0.263846
X10_B.cell__HSP90B1	HSP90B1	B cells (Cluster 10)	Factor6	-0.0466336
X10_B.cell__HSPA5	HSPA5	B cells (Cluster 10)	Factor6	-0.024221
X10_B.cell__HSPA8	HSPA8	B cells (Cluster 10)	Factor6	-0.0115673
X10_B.cell__HSPD1	HSPD1	B cells (Cluster 10)	Factor6	-0.0918403
X10_B.cell__HSPE1	HSPE1	B cells (Cluster 10)	Factor6	-0.0436033
X10_B.cell__HSPH1	HSPH1	B cells (Cluster 10)	Factor6	-0.0741131
X10_B.cell__ICAM3	ICAM3	B cells (Cluster 10)	Factor6	-0.0555422
X10_B.cell__ID2	ID2	B cells (Cluster 10)	Factor6	-0.0476828
X10_B.cell__IDI1	IDI1	B cells (Cluster 10)	Factor6	-0.00509152
X10_B.cell__IDS	IDS	B cells (Cluster 10)	Factor6	0.317368
X10_B.cell__IER2	IER2	B cells (Cluster 10)	Factor6	-0.00846806
X10_B.cell__IER5	IER5	B cells (Cluster 10)	Factor6	-0.265427
X10_B.cell__IFI16	IFI16	B cells (Cluster 10)	Factor6	0.0116955
X10_B.cell__IFITM2	IFITM2	B cells (Cluster 10)	Factor6	0.0334094
X10_B.cell__IFRD1	IFRD1	B cells (Cluster 10)	Factor6	-0.00712248
X10_B.cell__IGHD	IGHD	B cells (Cluster 10)	Factor6	0.0286648
X10_B.cell__IGHM	IGHM	B cells (Cluster 10)	Factor6	-0.0306805
X10_B.cell__IGKC	IGKC	B cells (Cluster 10)	Factor6	0.016179
X10_B.cell__IK	IK	B cells (Cluster 10)	Factor6	0.147093
X10_B.cell__IKZF1	IKZF1	B cells (Cluster 10)	Factor6	0.0106257
X10_B.cell__IKZF3	IKZF3	B cells (Cluster 10)	Factor6	0.0660975
X10_B.cell__IL2RG	IL2RG	B cells (Cluster 10)	Factor6	0.0317429
X10_B.cell__IL32	IL32	B cells (Cluster 10)	Factor6	-0.132003
X10_B.cell__IL7R	IL7R	B cells (Cluster 10)	Factor6	-0.0599781
X10_B.cell__IQGAP1	IQGAP1	B cells (Cluster 10)	Factor6	0.00131145
X10_B.cell__IRF1	IRF1	B cells (Cluster 10)	Factor6	0.0176336
X10_B.cell__IRF2BP2	IRF2BP2	B cells (Cluster 10)	Factor6	0.0624436
X10_B.cell__IRS2	IRS2	B cells (Cluster 10)	Factor6	0.176682
X10_B.cell__ISCU	ISCU	B cells (Cluster 10)	Factor6	0.0428558
X10_B.cell__ISG20	ISG20	B cells (Cluster 10)	Factor6	-0.0283529
X10_B.cell__ITGB1	ITGB1	B cells (Cluster 10)	Factor6	-0.0305833
X10_B.cell__ITGB2	ITGB2	B cells (Cluster 10)	Factor6	-0.0413835
X10_B.cell__ITM2B	ITM2B	B cells (Cluster 10)	Factor6	-0.0185811
X10_B.cell__JAK1	JAK1	B cells (Cluster 10)	Factor6	0.286401
X10_B.cell__JMJD1C	JMJD1C	B cells (Cluster 10)	Factor6	-0.0696919
X10_B.cell__JOSD1	JOSD1	B cells (Cluster 10)	Factor6	-0.0397649
X10_B.cell__JPT1	JPT1	B cells (Cluster 10)	Factor6	0.183552
X10_B.cell__JTB	JTB	B cells (Cluster 10)	Factor6	0.015896
X10_B.cell__JUN	JUN	B cells (Cluster 10)	Factor6	-0.0419688
X10_B.cell__JUNB	JUNB	B cells (Cluster 10)	Factor6	-0.150989
X10_B.cell__JUND	JUND	B cells (Cluster 10)	Factor6	-0.0449448
X10_B.cell__KDM2A	KDM2A	B cells (Cluster 10)	Factor6	0.1223
X10_B.cell__KDM5A	KDM5A	B cells (Cluster 10)	Factor6	0.0552941
X10_B.cell__KDM6B	KDM6B	B cells (Cluster 10)	Factor6	0.00162855
X10_B.cell__KHDRBS1	KHDRBS1	B cells (Cluster 10)	Factor6	0.0212039
X10_B.cell__KIAA1551	KIAA1551	B cells (Cluster 10)	Factor6	-0.0563346
X10_B.cell__KLF13	KLF13	B cells (Cluster 10)	Factor6	-0.036886
X10_B.cell__KLF2	KLF2	B cells (Cluster 10)	Factor6	0.000820543
X10_B.cell__KLF3	KLF3	B cells (Cluster 10)	Factor6	0.0938667
X10_B.cell__KLF6	KLF6	B cells (Cluster 10)	Factor6	0.0104117
X10_B.cell__KMT2A	KMT2A	B cells (Cluster 10)	Factor6	0.106687
X10_B.cell__KMT2E	KMT2E	B cells (Cluster 10)	Factor6	-0.101477
X10_B.cell__KRR1	KRR1	B cells (Cluster 10)	Factor6	0.00819526
X10_B.cell__KRT10	KRT10	B cells (Cluster 10)	Factor6	0.0893156
X10_B.cell__KTN1	KTN1	B cells (Cluster 10)	Factor6	-0.0260787
X10_B.cell__LAMTOR4	LAMTOR4	B cells (Cluster 10)	Factor6	0.0150819
X10_B.cell__LAPTM5	LAPTM5	B cells (Cluster 10)	Factor6	0.0158268
X10_B.cell__LBH	LBH	B cells (Cluster 10)	Factor6	0.0326185
X10_B.cell__LCP1	LCP1	B cells (Cluster 10)	Factor6	-0.00705668
X10_B.cell__LDHA	LDHA	B cells (Cluster 10)	Factor6	0.108035
X10_B.cell__LDHB	LDHB	B cells (Cluster 10)	Factor6	-0.00154026
X10_B.cell__LEPROTL1	LEPROTL1	B cells (Cluster 10)	Factor6	-0.0350503
X10_B.cell__LIMD2	LIMD2	B cells (Cluster 10)	Factor6	-0.0138632
X10_B.cell__LITAF	LITAF	B cells (Cluster 10)	Factor6	0.015399
X10_B.cell__LRRFIP1	LRRFIP1	B cells (Cluster 10)	Factor6	0.15318
X10_B.cell__LSM14A	LSM14A	B cells (Cluster 10)	Factor6	0.178077
X10_B.cell__LSM7	LSM7	B cells (Cluster 10)	Factor6	0.0602397
X10_B.cell__LSM8	LSM8	B cells (Cluster 10)	Factor6	-0.0333167
X10_B.cell__LSP1	LSP1	B cells (Cluster 10)	Factor6	0.0773588
X10_B.cell__LTB	LTB	B cells (Cluster 10)	Factor6	-0.0729366
X10_B.cell__LUC7L3	LUC7L3	B cells (Cluster 10)	Factor6	-0.0167993
X10_B.cell__LY6E	LY6E	B cells (Cluster 10)	Factor6	0.0260879
X10_B.cell__LYN	LYN	B cells (Cluster 10)	Factor6	-0.0181206
X10_B.cell__MACF1	MACF1	B cells (Cluster 10)	Factor6	0.119898
X10_B.cell__MALAT1	MALAT1	B cells (Cluster 10)	Factor6	-0.00427875
X10_B.cell__MAP1LC3B	MAP1LC3B	B cells (Cluster 10)	Factor6	-0.000568313
X10_B.cell__MAP3K1	MAP3K1	B cells (Cluster 10)	Factor6	0.00999294
X10_B.cell__MAP3K2	MAP3K2	B cells (Cluster 10)	Factor6	-0.0158333
X10_B.cell__MARCKSL1	MARCKSL1	B cells (Cluster 10)	Factor6	-0.0130788
X10_B.cell__MBD4	MBD4	B cells (Cluster 10)	Factor6	-0.0633406
X10_B.cell__MBNL1	MBNL1	B cells (Cluster 10)	Factor6	0.050729
X10_B.cell__MBP	MBP	B cells (Cluster 10)	Factor6	-0.117351
X10_B.cell__MCL1	MCL1	B cells (Cluster 10)	Factor6	-0.0418168
X10_B.cell__MDM4	MDM4	B cells (Cluster 10)	Factor6	0.0345585
X10_B.cell__MED10	MED10	B cells (Cluster 10)	Factor6	-0.0591277
X10_B.cell__MEF2C	MEF2C	B cells (Cluster 10)	Factor6	0.0147263
X10_B.cell__MIDN	MIDN	B cells (Cluster 10)	Factor6	0.0211602
X10_B.cell__MKNK2	MKNK2	B cells (Cluster 10)	Factor6	0.0574678
X10_B.cell__MOB1A	MOB1A	B cells (Cluster 10)	Factor6	0.0446418
X10_B.cell__MORF4L1	MORF4L1	B cells (Cluster 10)	Factor6	0.0705359
X10_B.cell__MPHOSPH8	MPHOSPH8	B cells (Cluster 10)	Factor6	0.000572394
X10_B.cell__MRPL54	MRPL54	B cells (Cluster 10)	Factor6	0.0222555
X10_B.cell__MS4A1	MS4A1	B cells (Cluster 10)	Factor6	-0.0103281
X10_B.cell__MSN	MSN	B cells (Cluster 10)	Factor6	0.0638802
X10_B.cell__MYADM	MYADM	B cells (Cluster 10)	Factor6	0.198688
X10_B.cell__MYCBP2	MYCBP2	B cells (Cluster 10)	Factor6	0.139837
X10_B.cell__MYH9	MYH9	B cells (Cluster 10)	Factor6	0.0190145
X10_B.cell__MYL12A	MYL12A	B cells (Cluster 10)	Factor6	0.019011
X10_B.cell__MYL12B	MYL12B	B cells (Cluster 10)	Factor6	0.0407503
X10_B.cell__MYL6	MYL6	B cells (Cluster 10)	Factor6	-0.0116511
X10_B.cell__MZT2B	MZT2B	B cells (Cluster 10)	Factor6	-0.0896692
X10_B.cell__N4BP2L2	N4BP2L2	B cells (Cluster 10)	Factor6	-0.00375994
X10_B.cell__NACA	NACA	B cells (Cluster 10)	Factor6	-0.00209492
X10_B.cell__NAP1L1	NAP1L1	B cells (Cluster 10)	Factor6	0.239136
X10_B.cell__NASP	NASP	B cells (Cluster 10)	Factor6	0.0613595
X10_B.cell__NBEAL1	NBEAL1	B cells (Cluster 10)	Factor6	-0.44596
X10_B.cell__NCF1	NCF1	B cells (Cluster 10)	Factor6	-0.0479581
X10_B.cell__NCL	NCL	B cells (Cluster 10)	Factor6	0.495946
X10_B.cell__NCOA3	NCOA3	B cells (Cluster 10)	Factor6	0.027701
X10_B.cell__NCOR1	NCOR1	B cells (Cluster 10)	Factor6	-0.0295097
X10_B.cell__NDUFA1	NDUFA1	B cells (Cluster 10)	Factor6	-0.442655
X10_B.cell__NDUFA4	NDUFA4	B cells (Cluster 10)	Factor6	0.166651
X10_B.cell__NDUFB10	NDUFB10	B cells (Cluster 10)	Factor6	-0.0112895
X10_B.cell__NDUFB11	NDUFB11	B cells (Cluster 10)	Factor6	0.120671
X10_B.cell__NDUFB2	NDUFB2	B cells (Cluster 10)	Factor6	0.0251804
X10_B.cell__NDUFB4	NDUFB4	B cells (Cluster 10)	Factor6	-0.00631444
X10_B.cell__NDUFS5	NDUFS5	B cells (Cluster 10)	Factor6	-0.00815979
X10_B.cell__NDUFV2	NDUFV2	B cells (Cluster 10)	Factor6	0.085219
X10_B.cell__NEAT1	NEAT1	B cells (Cluster 10)	Factor6	0.00255215
X10_B.cell__NEDD8	NEDD8	B cells (Cluster 10)	Factor6	0.0190638
X10_B.cell__NFKBIA	NFKBIA	B cells (Cluster 10)	Factor6	-0.00251098
X10_B.cell__NIPBL	NIPBL	B cells (Cluster 10)	Factor6	0.021231
X10_B.cell__NKTR	NKTR	B cells (Cluster 10)	Factor6	-0.0458359
X10_B.cell__NOL7	NOL7	B cells (Cluster 10)	Factor6	0.00842696
X10_B.cell__NOP53	NOP53	B cells (Cluster 10)	Factor6	-0.270569
X10_B.cell__NOP56	NOP56	B cells (Cluster 10)	Factor6	0.105343
X10_B.cell__NOSIP	NOSIP	B cells (Cluster 10)	Factor6	-0.146262
X10_B.cell__NPM1	NPM1	B cells (Cluster 10)	Factor6	0.0246129
X10_B.cell__NR3C1	NR3C1	B cells (Cluster 10)	Factor6	-0.0333007
X10_B.cell__NR4A2	NR4A2	B cells (Cluster 10)	Factor6	-0.0213408
X10_B.cell__NSA2	NSA2	B cells (Cluster 10)	Factor6	-0.0346088
X10_B.cell__NSD3	NSD3	B cells (Cluster 10)	Factor6	-0.0963541
X10_B.cell__NUCKS1	NUCKS1	B cells (Cluster 10)	Factor6	0.0915457
X10_B.cell__NUFIP2	NUFIP2	B cells (Cluster 10)	Factor6	0.0366006
X10_B.cell__OAZ1	OAZ1	B cells (Cluster 10)	Factor6	0.117328
X10_B.cell__ODC1	ODC1	B cells (Cluster 10)	Factor6	0.0578356
X10_B.cell__OGA	OGA	B cells (Cluster 10)	Factor6	0.00476134
X10_B.cell__ORMDL1	ORMDL1	B cells (Cluster 10)	Factor6	-0.0267525
X10_B.cell__OSBPL8	OSBPL8	B cells (Cluster 10)	Factor6	0.0149522
X10_B.cell__OST4	OST4	B cells (Cluster 10)	Factor6	-0.103092
X10_B.cell__PA2G4	PA2G4	B cells (Cluster 10)	Factor6	-0.0268668
X10_B.cell__PABPC1	PABPC1	B cells (Cluster 10)	Factor6	0.0182959
X10_B.cell__PAIP2	PAIP2	B cells (Cluster 10)	Factor6	-0.0196032
X10_B.cell__PAK2	PAK2	B cells (Cluster 10)	Factor6	0.0074877
X10_B.cell__PAPOLA	PAPOLA	B cells (Cluster 10)	Factor6	0.0703982
X10_B.cell__PARK7	PARK7	B cells (Cluster 10)	Factor6	-0.006524
X10_B.cell__PARP1	PARP1	B cells (Cluster 10)	Factor6	0.0245787
X10_B.cell__PCBP1	PCBP1	B cells (Cluster 10)	Factor6	-0.062662
X10_B.cell__PCBP2	PCBP2	B cells (Cluster 10)	Factor6	0.0545473
X10_B.cell__PCF11	PCF11	B cells (Cluster 10)	Factor6	0.0397526
X10_B.cell__PCM1	PCM1	B cells (Cluster 10)	Factor6	-0.117996
X10_B.cell__PDCD4	PDCD4	B cells (Cluster 10)	Factor6	-0.0620221
X10_B.cell__PDIA3	PDIA3	B cells (Cluster 10)	Factor6	-0.0200721
X10_B.cell__PEBP1	PEBP1	B cells (Cluster 10)	Factor6	0.0134505
X10_B.cell__PFDN5	PFDN5	B cells (Cluster 10)	Factor6	-0.0391673
X10_B.cell__PFN1	PFN1	B cells (Cluster 10)	Factor6	0.186739
X10_B.cell__PGK1	PGK1	B cells (Cluster 10)	Factor6	-0.0267149
X10_B.cell__PHF20	PHF20	B cells (Cluster 10)	Factor6	0.00667859
X10_B.cell__PHF3	PHF3	B cells (Cluster 10)	Factor6	-0.0301573
X10_B.cell__PIK3IP1	PIK3IP1	B cells (Cluster 10)	Factor6	-0.186336
X10_B.cell__PIK3R1	PIK3R1	B cells (Cluster 10)	Factor6	-0.0505975
X10_B.cell__PIP4K2A	PIP4K2A	B cells (Cluster 10)	Factor6	0.0424241
X10_B.cell__PLAC8	PLAC8	B cells (Cluster 10)	Factor6	-0.0162599
X10_B.cell__PLCG2	PLCG2	B cells (Cluster 10)	Factor6	-0.286124
X10_B.cell__PMAIP1	PMAIP1	B cells (Cluster 10)	Factor6	0.00180818
X10_B.cell__PNISR	PNISR	B cells (Cluster 10)	Factor6	-0.00534081
X10_B.cell__PNN	PNN	B cells (Cluster 10)	Factor6	0.196706
X10_B.cell__PNRC1	PNRC1	B cells (Cluster 10)	Factor6	0.053885
X10_B.cell__PNRC2	PNRC2	B cells (Cluster 10)	Factor6	-0.0182241
X10_B.cell__POLR1D	POLR1D	B cells (Cluster 10)	Factor6	-0.0724325
X10_B.cell__POLR2A	POLR2A	B cells (Cluster 10)	Factor6	0.00216033
X10_B.cell__POLR2L	POLR2L	B cells (Cluster 10)	Factor6	0.00321277
X10_B.cell__POMP	POMP	B cells (Cluster 10)	Factor6	0.0506628
X10_B.cell__POU2F2	POU2F2	B cells (Cluster 10)	Factor6	0.0253787
X10_B.cell__PPDPF	PPDPF	B cells (Cluster 10)	Factor6	-0.0770491
X10_B.cell__PPIA	PPIA	B cells (Cluster 10)	Factor6	0.0392359
X10_B.cell__PPIB	PPIB	B cells (Cluster 10)	Factor6	0.0337746
X10_B.cell__PPIG	PPIG	B cells (Cluster 10)	Factor6	-0.037428
X10_B.cell__PPP1CA	PPP1CA	B cells (Cluster 10)	Factor6	-0.0645184
X10_B.cell__PPP1CB	PPP1CB	B cells (Cluster 10)	Factor6	0.0722892
X10_B.cell__PPP1R12A	PPP1R12A	B cells (Cluster 10)	Factor6	-0.10102
X10_B.cell__PPP1R15A	PPP1R15A	B cells (Cluster 10)	Factor6	0.0575257
X10_B.cell__PPP1R2	PPP1R2	B cells (Cluster 10)	Factor6	-0.279142
X10_B.cell__PPP2R5C	PPP2R5C	B cells (Cluster 10)	Factor6	0.00218268
X10_B.cell__PPP4R3A	PPP4R3A	B cells (Cluster 10)	Factor6	-0.0551787
X10_B.cell__PRDM2	PRDM2	B cells (Cluster 10)	Factor6	-0.0376787
X10_B.cell__PRDX1	PRDX1	B cells (Cluster 10)	Factor6	-0.0104285
X10_B.cell__PRELID1	PRELID1	B cells (Cluster 10)	Factor6	-0.0523787
X10_B.cell__PRKCB	PRKCB	B cells (Cluster 10)	Factor6	0.0444003
X10_B.cell__PRPF38B	PRPF38B	B cells (Cluster 10)	Factor6	-0.0391568
X10_B.cell__PRPF40A	PRPF40A	B cells (Cluster 10)	Factor6	-0.00437438
X10_B.cell__PRPF4B	PRPF4B	B cells (Cluster 10)	Factor6	0.0588251
X10_B.cell__PRR13	PRR13	B cells (Cluster 10)	Factor6	-0.00318443
X10_B.cell__PRRC2C	PRRC2C	B cells (Cluster 10)	Factor6	0.0842008
X10_B.cell__PSIP1	PSIP1	B cells (Cluster 10)	Factor6	0.0203952
X10_B.cell__PSMA7	PSMA7	B cells (Cluster 10)	Factor6	-0.117197
X10_B.cell__PSMB1	PSMB1	B cells (Cluster 10)	Factor6	-0.00406211
X10_B.cell__PSMB8	PSMB8	B cells (Cluster 10)	Factor6	-0.0684001
X10_B.cell__PSMB9	PSMB9	B cells (Cluster 10)	Factor6	0.0497143
X10_B.cell__PSMD8	PSMD8	B cells (Cluster 10)	Factor6	-0.00124886
X10_B.cell__PSME1	PSME1	B cells (Cluster 10)	Factor6	0.0909803
X10_B.cell__PSME2	PSME2	B cells (Cluster 10)	Factor6	0.0319586
X10_B.cell__PTBP3	PTBP3	B cells (Cluster 10)	Factor6	0.131278
X10_B.cell__PTGES3	PTGES3	B cells (Cluster 10)	Factor6	-0.0273352
X10_B.cell__PTMA	PTMA	B cells (Cluster 10)	Factor6	0.620494
X10_B.cell__PTP4A2	PTP4A2	B cells (Cluster 10)	Factor6	0.212606
X10_B.cell__PTPN1	PTPN1	B cells (Cluster 10)	Factor6	0.0774273
X10_B.cell__PTPRC	PTPRC	B cells (Cluster 10)	Factor6	-0.0294639
X10_B.cell__RAB11FIP1	RAB11FIP1	B cells (Cluster 10)	Factor6	-0.0741754
X10_B.cell__RAB2A	RAB2A	B cells (Cluster 10)	Factor6	0.0684012
X10_B.cell__RABAC1	RABAC1	B cells (Cluster 10)	Factor6	-0.10805
X10_B.cell__RAC2	RAC2	B cells (Cluster 10)	Factor6	-0.0551816
X10_B.cell__RACK1	RACK1	B cells (Cluster 10)	Factor6	-0.0791189
X10_B.cell__RAD21	RAD21	B cells (Cluster 10)	Factor6	-0.0197407
X10_B.cell__RALGPS2	RALGPS2	B cells (Cluster 10)	Factor6	-0.00188133
X10_B.cell__RAN	RAN	B cells (Cluster 10)	Factor6	-0.0990584
X10_B.cell__RAP1B	RAP1B	B cells (Cluster 10)	Factor6	0.0154106
X10_B.cell__RARRES3	RARRES3	B cells (Cluster 10)	Factor6	0.0781721
X10_B.cell__RASGEF1B	RASGEF1B	B cells (Cluster 10)	Factor6	0.0672092
X10_B.cell__RASGRP2	RASGRP2	B cells (Cluster 10)	Factor6	-0.0106464
X10_B.cell__RBBP6	RBBP6	B cells (Cluster 10)	Factor6	-0.0831435
X10_B.cell__RBM25	RBM25	B cells (Cluster 10)	Factor6	0.0281223
X10_B.cell__RBM3	RBM3	B cells (Cluster 10)	Factor6	0.201186
X10_B.cell__RBM38	RBM38	B cells (Cluster 10)	Factor6	0.0906503
X10_B.cell__RBM39	RBM39	B cells (Cluster 10)	Factor6	-0.322522
X10_B.cell__RBM8A	RBM8A	B cells (Cluster 10)	Factor6	0.0370728
X10_B.cell__RBMX	RBMX	B cells (Cluster 10)	Factor6	-0.0197916
X10_B.cell__RBX1	RBX1	B cells (Cluster 10)	Factor6	0.0629261
X10_B.cell__RCAN3	RCAN3	B cells (Cluster 10)	Factor6	0.000485188
X10_B.cell__RCSD1	RCSD1	B cells (Cluster 10)	Factor6	-0.222732
X10_B.cell__REL	REL	B cells (Cluster 10)	Factor6	-0.0278377
X10_B.cell__REX1BD	REX1BD	B cells (Cluster 10)	Factor6	-0.0609921
X10_B.cell__RGCC	RGCC	B cells (Cluster 10)	Factor6	-0.0854511
X10_B.cell__RGS2	RGS2	B cells (Cluster 10)	Factor6	0.0608683
X10_B.cell__RHOA	RHOA	B cells (Cluster 10)	Factor6	0.0594148
X10_B.cell__RHOH	RHOH	B cells (Cluster 10)	Factor6	-0.243346
X10_B.cell__RIPOR2	RIPOR2	B cells (Cluster 10)	Factor6	0.00313143
X10_B.cell__RNASET2	RNASET2	B cells (Cluster 10)	Factor6	-0.115876
X10_B.cell__RNF125	RNF125	B cells (Cluster 10)	Factor6	0.04462
X10_B.cell__RNF213	RNF213	B cells (Cluster 10)	Factor6	0.0509061
X10_B.cell__RNMT	RNMT	B cells (Cluster 10)	Factor6	-0.125789
X10_B.cell__RNPS1	RNPS1	B cells (Cluster 10)	Factor6	-0.00689718
X10_B.cell__ROCK1	ROCK1	B cells (Cluster 10)	Factor6	-0.173945
X10_B.cell__RORA	RORA	B cells (Cluster 10)	Factor6	0.0524151
X10_B.cell__RSBN1	RSBN1	B cells (Cluster 10)	Factor6	-0.0254882
X10_B.cell__RSF1	RSF1	B cells (Cluster 10)	Factor6	-0.0105477
X10_B.cell__RSL1D1	RSL1D1	B cells (Cluster 10)	Factor6	0.051893
X10_B.cell__RSL24D1	RSL24D1	B cells (Cluster 10)	Factor6	-0.0120023
X10_B.cell__RSRC2	RSRC2	B cells (Cluster 10)	Factor6	-0.00264418
X10_B.cell__RSRP1	RSRP1	B cells (Cluster 10)	Factor6	-0.154668
X10_B.cell__RTF1	RTF1	B cells (Cluster 10)	Factor6	-0.000767165
X10_B.cell__RTRAF	RTRAF	B cells (Cluster 10)	Factor6	-0.10717
X10_B.cell__RUNX3	RUNX3	B cells (Cluster 10)	Factor6	0.062344
X10_B.cell__RWDD1	RWDD1	B cells (Cluster 10)	Factor6	-0.0232246
X10_B.cell__S100A10	S100A10	B cells (Cluster 10)	Factor6	0.152815
X10_B.cell__S100A11	S100A11	B cells (Cluster 10)	Factor6	-0.00853996
X10_B.cell__S100A4	S100A4	B cells (Cluster 10)	Factor6	-0.0153769
X10_B.cell__S100A6	S100A6	B cells (Cluster 10)	Factor6	-0.0330526
X10_B.cell__SAP18	SAP18	B cells (Cluster 10)	Factor6	0.228432
X10_B.cell__SARAF	SARAF	B cells (Cluster 10)	Factor6	-0.0431396
X10_B.cell__SAT1	SAT1	B cells (Cluster 10)	Factor6	0.026635
X10_B.cell__SBDS	SBDS	B cells (Cluster 10)	Factor6	0.0183068
X10_B.cell__SCAF11	SCAF11	B cells (Cluster 10)	Factor6	-0.0734971
X10_B.cell__SCAND1	SCAND1	B cells (Cluster 10)	Factor6	0.084828
X10_B.cell__SEC61B	SEC61B	B cells (Cluster 10)	Factor6	0.00665456
X10_B.cell__SEC61G	SEC61G	B cells (Cluster 10)	Factor6	-0.0232792
X10_B.cell__SEC62	SEC62	B cells (Cluster 10)	Factor6	-0.267145
X10_B.cell__SELENOF	SELENOF	B cells (Cluster 10)	Factor6	-0.0489167
X10_B.cell__SELENOH	SELENOH	B cells (Cluster 10)	Factor6	-0.215991
X10_B.cell__SELENOK	SELENOK	B cells (Cluster 10)	Factor6	0.106642
X10_B.cell__SELENOW	SELENOW	B cells (Cluster 10)	Factor6	0.0246161
X10_B.cell__SELL	SELL	B cells (Cluster 10)	Factor6	-0.219841
X10_B.cell__SEPT6	2006-09-01	B cells (Cluster 10)	Factor6	0.0789573
X10_B.cell__SEPT7	2007-09-01	B cells (Cluster 10)	Factor6	0.0750148
X10_B.cell__SEPT9	2009-09-01	B cells (Cluster 10)	Factor6	-0.0217007
X10_B.cell__SERBP1	SERBP1	B cells (Cluster 10)	Factor6	-0.00588827
X10_B.cell__SERF2	SERF2	B cells (Cluster 10)	Factor6	0.0120674
X10_B.cell__SERP1	SERP1	B cells (Cluster 10)	Factor6	-0.159476
X10_B.cell__SERTAD1	SERTAD1	B cells (Cluster 10)	Factor6	-0.0204074
X10_B.cell__SET	SET	B cells (Cluster 10)	Factor6	0.132682
X10_B.cell__SF1	SF1	B cells (Cluster 10)	Factor6	-0.0229048
X10_B.cell__SF3B1	SF3B1	B cells (Cluster 10)	Factor6	-0.0712389
X10_B.cell__SF3B2	SF3B2	B cells (Cluster 10)	Factor6	-0.0458247
X10_B.cell__SF3B5	SF3B5	B cells (Cluster 10)	Factor6	0.34361
X10_B.cell__SF3B6	SF3B6	B cells (Cluster 10)	Factor6	0.0610813
X10_B.cell__SFPQ	SFPQ	B cells (Cluster 10)	Factor6	-0.0113303
X10_B.cell__SH3BGRL	SH3BGRL	B cells (Cluster 10)	Factor6	0.041732
X10_B.cell__SH3BGRL3	SH3BGRL3	B cells (Cluster 10)	Factor6	0.0480448
X10_B.cell__SH3BP5	SH3BP5	B cells (Cluster 10)	Factor6	-0.0180777
X10_B.cell__SKP1	SKP1	B cells (Cluster 10)	Factor6	-0.037373
X10_B.cell__SLC25A3	SLC25A3	B cells (Cluster 10)	Factor6	0.00293063
X10_B.cell__SLC25A5	SLC25A5	B cells (Cluster 10)	Factor6	0.000428469
X10_B.cell__SLC25A6	SLC25A6	B cells (Cluster 10)	Factor6	-0.025339
X10_B.cell__SLC2A3	SLC2A3	B cells (Cluster 10)	Factor6	0.0248251
X10_B.cell__SLC38A1	SLC38A1	B cells (Cluster 10)	Factor6	-0.0109813
X10_B.cell__SLC38A2	SLC38A2	B cells (Cluster 10)	Factor6	-0.00124783
X10_B.cell__SLTM	SLTM	B cells (Cluster 10)	Factor6	0.113518
X10_B.cell__SMAP2	SMAP2	B cells (Cluster 10)	Factor6	-0.00692712
X10_B.cell__SMARCA5	SMARCA5	B cells (Cluster 10)	Factor6	-0.014623
X10_B.cell__SMCHD1	SMCHD1	B cells (Cluster 10)	Factor6	0.0368226
X10_B.cell__SMDT1	SMDT1	B cells (Cluster 10)	Factor6	0.000139735
X10_B.cell__SNHG12	SNHG12	B cells (Cluster 10)	Factor6	0.0642226
X10_B.cell__SNHG7	SNHG7	B cells (Cluster 10)	Factor6	0.0258258
X10_B.cell__SNHG8	SNHG8	B cells (Cluster 10)	Factor6	-0.0224033
X10_B.cell__SNRNP70	SNRNP70	B cells (Cluster 10)	Factor6	-0.183942
X10_B.cell__SNRPB	SNRPB	B cells (Cluster 10)	Factor6	-0.045018
X10_B.cell__SNRPB2	SNRPB2	B cells (Cluster 10)	Factor6	-0.0673847
X10_B.cell__SNRPD2	SNRPD2	B cells (Cluster 10)	Factor6	-0.00839221
X10_B.cell__SNRPF	SNRPF	B cells (Cluster 10)	Factor6	-0.087934
X10_B.cell__SNRPG	SNRPG	B cells (Cluster 10)	Factor6	-0.176546
X10_B.cell__SNU13	SNU13	B cells (Cluster 10)	Factor6	-0.00680952
X10_B.cell__SNX2	SNX2	B cells (Cluster 10)	Factor6	0.000432112
X10_B.cell__SNX3	SNX3	B cells (Cluster 10)	Factor6	0.00796046
X10_B.cell__SNX6	SNX6	B cells (Cluster 10)	Factor6	0.00625729
X10_B.cell__SOD1	SOD1	B cells (Cluster 10)	Factor6	0.0236495
X10_B.cell__SON	SON	B cells (Cluster 10)	Factor6	-0.0658726
X10_B.cell__SP100	SP100	B cells (Cluster 10)	Factor6	-0.0121517
X10_B.cell__SP110	SP110	B cells (Cluster 10)	Factor6	0.0473124
X10_B.cell__SPCS1	SPCS1	B cells (Cluster 10)	Factor6	0.0998702
X10_B.cell__SPCS2	SPCS2	B cells (Cluster 10)	Factor6	0.00886867
X10_B.cell__SPCS3	SPCS3	B cells (Cluster 10)	Factor6	-0.0135331
X10_B.cell__SPOCK2	SPOCK2	B cells (Cluster 10)	Factor6	-0.296681
X10_B.cell__SPTAN1	SPTAN1	B cells (Cluster 10)	Factor6	0.0233333
X10_B.cell__SQSTM1	SQSTM1	B cells (Cluster 10)	Factor6	-0.105784
X10_B.cell__SRGN	SRGN	B cells (Cluster 10)	Factor6	0.15794
X10_B.cell__SRP14	SRP14	B cells (Cluster 10)	Factor6	-0.0430796
X10_B.cell__SRRM1	SRRM1	B cells (Cluster 10)	Factor6	0.0145276
X10_B.cell__SRRM2	SRRM2	B cells (Cluster 10)	Factor6	0.04071
X10_B.cell__SRSF10	SRSF10	B cells (Cluster 10)	Factor6	-0.0205641
X10_B.cell__SRSF11	SRSF11	B cells (Cluster 10)	Factor6	0.126913
X10_B.cell__SRSF2	SRSF2	B cells (Cluster 10)	Factor6	-0.00821764
X10_B.cell__SRSF3	SRSF3	B cells (Cluster 10)	Factor6	-0.449962
X10_B.cell__SRSF5	SRSF5	B cells (Cluster 10)	Factor6	0.0259931
X10_B.cell__SRSF7	SRSF7	B cells (Cluster 10)	Factor6	-0.279796
X10_B.cell__SRSF9	SRSF9	B cells (Cluster 10)	Factor6	0.016305
X10_B.cell__SSB	SSB	B cells (Cluster 10)	Factor6	-0.0175051
X10_B.cell__SSBP1	SSBP1	B cells (Cluster 10)	Factor6	0.00619223
X10_B.cell__SSR2	SSR2	B cells (Cluster 10)	Factor6	-0.0138505
X10_B.cell__SSR4	SSR4	B cells (Cluster 10)	Factor6	-0.0378374
X10_B.cell__SSU72	SSU72	B cells (Cluster 10)	Factor6	0.0182306
X10_B.cell__ST13	ST13	B cells (Cluster 10)	Factor6	0.0221376
X10_B.cell__STAT3	STAT3	B cells (Cluster 10)	Factor6	0.00721703
X10_B.cell__STK17A	STK17A	B cells (Cluster 10)	Factor6	0.0200984
X10_B.cell__STK17B	STK17B	B cells (Cluster 10)	Factor6	0.0235155
X10_B.cell__STK4	STK4	B cells (Cluster 10)	Factor6	-0.00263245
X10_B.cell__SUB1	SUB1	B cells (Cluster 10)	Factor6	0.0047295
X10_B.cell__SUMO2	SUMO2	B cells (Cluster 10)	Factor6	-0.181154
X10_B.cell__SWAP70	SWAP70	B cells (Cluster 10)	Factor6	0.0470098
X10_B.cell__SYF2	SYF2	B cells (Cluster 10)	Factor6	-0.137431
X10_B.cell__SYNE2	SYNE2	B cells (Cluster 10)	Factor6	0.0857946
X10_B.cell__TAF1D	TAF1D	B cells (Cluster 10)	Factor6	0.00613492
X10_B.cell__TAF7	TAF7	B cells (Cluster 10)	Factor6	-0.0222081
X10_B.cell__TAGAP	TAGAP	B cells (Cluster 10)	Factor6	-0.182293
X10_B.cell__TAGLN2	TAGLN2	B cells (Cluster 10)	Factor6	0.331236
X10_B.cell__TAOK3	TAOK3	B cells (Cluster 10)	Factor6	0.0552123
X10_B.cell__TAPBP	TAPBP	B cells (Cluster 10)	Factor6	0.0469067
X10_B.cell__TAX1BP1	TAX1BP1	B cells (Cluster 10)	Factor6	-0.0163314
X10_B.cell__TBCA	TBCA	B cells (Cluster 10)	Factor6	-0.0598039
X10_B.cell__TCEA1	TCEA1	B cells (Cluster 10)	Factor6	-0.0162493
X10_B.cell__TCF25	TCF25	B cells (Cluster 10)	Factor6	-0.0721564
X10_B.cell__TCF7	TCF7	B cells (Cluster 10)	Factor6	-0.00796338
X10_B.cell__TENT5C	TENT5C	B cells (Cluster 10)	Factor6	0.0146072
X10_B.cell__TERF2IP	TERF2IP	B cells (Cluster 10)	Factor6	0.0737259
X10_B.cell__TGFB1	TGFB1	B cells (Cluster 10)	Factor6	0.0929924
X10_B.cell__TGOLN2	TGOLN2	B cells (Cluster 10)	Factor6	0.0210437
X10_B.cell__THRAP3	THRAP3	B cells (Cluster 10)	Factor6	0.0355384
X10_B.cell__TLE4	TLE4	B cells (Cluster 10)	Factor6	-0.241144
X10_B.cell__TLN1	TLN1	B cells (Cluster 10)	Factor6	0.214924
X10_B.cell__TMA7	TMA7	B cells (Cluster 10)	Factor6	-0.38012
X10_B.cell__TMBIM4	TMBIM4	B cells (Cluster 10)	Factor6	0.0018783
X10_B.cell__TMBIM6	TMBIM6	B cells (Cluster 10)	Factor6	-0.0121687
X10_B.cell__TMEM123	TMEM123	B cells (Cluster 10)	Factor6	0.141251
X10_B.cell__TMEM243	TMEM243	B cells (Cluster 10)	Factor6	-0.0948943
X10_B.cell__TMEM258	TMEM258	B cells (Cluster 10)	Factor6	-0.284998
X10_B.cell__TMEM59	TMEM59	B cells (Cluster 10)	Factor6	0.0108996
X10_B.cell__TMSB10	TMSB10	B cells (Cluster 10)	Factor6	0.122153
X10_B.cell__TMSB4X	TMSB4X	B cells (Cluster 10)	Factor6	0.287263
X10_B.cell__TNFAIP3	TNFAIP3	B cells (Cluster 10)	Factor6	-0.000196682
X10_B.cell__TNFAIP8	TNFAIP8	B cells (Cluster 10)	Factor6	-0.30042
X10_B.cell__TNFRSF13C	TNFRSF13C	B cells (Cluster 10)	Factor6	-0.0312229
X10_B.cell__TNRC6B	TNRC6B	B cells (Cluster 10)	Factor6	0.0521458
X10_B.cell__TOB1	TOB1	B cells (Cluster 10)	Factor6	0.0490452
X10_B.cell__TOMM20	TOMM20	B cells (Cluster 10)	Factor6	-0.066677
X10_B.cell__TOMM7	TOMM7	B cells (Cluster 10)	Factor6	-0.171161
X10_B.cell__TPI1	TPI1	B cells (Cluster 10)	Factor6	-0.068498
X10_B.cell__TPM3	TPM3	B cells (Cluster 10)	Factor6	0.229387
X10_B.cell__TPR	TPR	B cells (Cluster 10)	Factor6	0.0232358
X10_B.cell__TPT1	TPT1	B cells (Cluster 10)	Factor6	-0.0358369
X10_B.cell__TRA2A	TRA2A	B cells (Cluster 10)	Factor6	-0.0298282
X10_B.cell__TRA2B	TRA2B	B cells (Cluster 10)	Factor6	-0.359852
X10_B.cell__TRAC	TRAC	B cells (Cluster 10)	Factor6	-0.00823432
X10_B.cell__TRAF3IP3	TRAF3IP3	B cells (Cluster 10)	Factor6	-0.0906414
X10_B.cell__TRBC1	TRBC1	B cells (Cluster 10)	Factor6	-0.10774
X10_B.cell__TRBC2	TRBC2	B cells (Cluster 10)	Factor6	-0.0603293
X10_B.cell__TRIR	TRIR	B cells (Cluster 10)	Factor6	-0.0627987
X10_B.cell__TRMT112	TRMT112	B cells (Cluster 10)	Factor6	0.0143772
X10_B.cell__TSC22D3	TSC22D3	B cells (Cluster 10)	Factor6	0.0970012
X10_B.cell__TSPO	TSPO	B cells (Cluster 10)	Factor6	-0.021104
X10_B.cell__TSPYL2	TSPYL2	B cells (Cluster 10)	Factor6	-0.0224693
X10_B.cell__TSTD1	TSTD1	B cells (Cluster 10)	Factor6	-0.181659
X10_B.cell__TTC3	TTC3	B cells (Cluster 10)	Factor6	0.0267115
X10_B.cell__TUBA1A	TUBA1A	B cells (Cluster 10)	Factor6	-0.188442
X10_B.cell__TUBA1B	TUBA1B	B cells (Cluster 10)	Factor6	-0.00105538
X10_B.cell__TUBA4A	TUBA4A	B cells (Cluster 10)	Factor6	0.0131032
X10_B.cell__TUBB4B	TUBB4B	B cells (Cluster 10)	Factor6	0.123675
X10_B.cell__TUT4	TUT4	B cells (Cluster 10)	Factor6	-0.0466579
X10_B.cell__TXNIP	TXNIP	B cells (Cluster 10)	Factor6	-0.0691709
X10_B.cell__U2SURP	U2SURP	B cells (Cluster 10)	Factor6	0.061343
X10_B.cell__UBA52	UBA52	B cells (Cluster 10)	Factor6	0.249163
X10_B.cell__UBALD2	UBALD2	B cells (Cluster 10)	Factor6	-0.0177307
X10_B.cell__UBB	UBB	B cells (Cluster 10)	Factor6	0.143589
X10_B.cell__UBC	UBC	B cells (Cluster 10)	Factor6	-0.0114494
X10_B.cell__UBE2B	UBE2B	B cells (Cluster 10)	Factor6	0.131662
X10_B.cell__UBE2D2	UBE2D2	B cells (Cluster 10)	Factor6	-0.0399362
X10_B.cell__UBE2D3	UBE2D3	B cells (Cluster 10)	Factor6	0.0129953
X10_B.cell__UBE2I	UBE2I	B cells (Cluster 10)	Factor6	-0.04573
X10_B.cell__UBE2S	UBE2S	B cells (Cluster 10)	Factor6	0.182276
X10_B.cell__UBL5	UBL5	B cells (Cluster 10)	Factor6	-0.15102
X10_B.cell__UBXN1	UBXN1	B cells (Cluster 10)	Factor6	-0.249294
X10_B.cell__UBXN4	UBXN4	B cells (Cluster 10)	Factor6	0.0381181
X10_B.cell__UCP2	UCP2	B cells (Cluster 10)	Factor6	-0.00563886
X10_B.cell__UFC1	UFC1	B cells (Cluster 10)	Factor6	-0.000627216
X10_B.cell__UQCR10	UQCR10	B cells (Cluster 10)	Factor6	0.0305497
X10_B.cell__UQCR11	UQCR11	B cells (Cluster 10)	Factor6	-0.0282627
X10_B.cell__UQCRB	UQCRB	B cells (Cluster 10)	Factor6	-0.415055
X10_B.cell__UQCRH	UQCRH	B cells (Cluster 10)	Factor6	-0.00450632
X10_B.cell__URI1	URI1	B cells (Cluster 10)	Factor6	-0.0187913
X10_B.cell__USP15	USP15	B cells (Cluster 10)	Factor6	0.089742
X10_B.cell__USP16	USP16	B cells (Cluster 10)	Factor6	-0.00562121
X10_B.cell__USP34	USP34	B cells (Cluster 10)	Factor6	0.0369652
X10_B.cell__UTRN	UTRN	B cells (Cluster 10)	Factor6	0.2068
X10_B.cell__UXT	UXT	B cells (Cluster 10)	Factor6	-0.103279
X10_B.cell__VAMP2	VAMP2	B cells (Cluster 10)	Factor6	0.168273
X10_B.cell__VAMP8	VAMP8	B cells (Cluster 10)	Factor6	0.00701368
X10_B.cell__VAPA	VAPA	B cells (Cluster 10)	Factor6	0.00607442
X10_B.cell__VDAC2	VDAC2	B cells (Cluster 10)	Factor6	0.0354705
X10_B.cell__VIM	VIM	B cells (Cluster 10)	Factor6	-0.0680704
X10_B.cell__VPS13C	VPS13C	B cells (Cluster 10)	Factor6	0.0336466
X10_B.cell__VPS28	VPS28	B cells (Cluster 10)	Factor6	-0.032336
X10_B.cell__WAC	WAC	B cells (Cluster 10)	Factor6	-0.0352484
X10_B.cell__WASF2	WASF2	B cells (Cluster 10)	Factor6	0.00801309
X10_B.cell__WDR83OS	WDR83OS	B cells (Cluster 10)	Factor6	-0.105189
X10_B.cell__WIPF1	WIPF1	B cells (Cluster 10)	Factor6	-0.00694766
X10_B.cell__WNK1	WNK1	B cells (Cluster 10)	Factor6	-0.021363
X10_B.cell__WSB1	WSB1	B cells (Cluster 10)	Factor6	0.0879942
X10_B.cell__WTAP	WTAP	B cells (Cluster 10)	Factor6	0.0149643
X10_B.cell__XRCC5	XRCC5	B cells (Cluster 10)	Factor6	0.100615
X10_B.cell__YBX1	YBX1	B cells (Cluster 10)	Factor6	0.0344021
X10_B.cell__YBX3	YBX3	B cells (Cluster 10)	Factor6	-0.14092
X10_B.cell__YME1L1	YME1L1	B cells (Cluster 10)	Factor6	-0.105351
X10_B.cell__YPEL3	YPEL3	B cells (Cluster 10)	Factor6	0.01148
X10_B.cell__YPEL5	YPEL5	B cells (Cluster 10)	Factor6	0.076285
X10_B.cell__YTHDC1	YTHDC1	B cells (Cluster 10)	Factor6	-0.00231165
X10_B.cell__YWHAB	YWHAB	B cells (Cluster 10)	Factor6	0.0128134
X10_B.cell__YWHAQ	YWHAQ	B cells (Cluster 10)	Factor6	-0.0483773
X10_B.cell__YWHAZ	YWHAZ	B cells (Cluster 10)	Factor6	0.106803
X10_B.cell__YY1	YY1	B cells (Cluster 10)	Factor6	0.0404563
X10_B.cell__ZBTB1	ZBTB1	B cells (Cluster 10)	Factor6	-0.0297984
X10_B.cell__ZBTB20	ZBTB20	B cells (Cluster 10)	Factor6	0.0138908
X10_B.cell__ZC3H15	ZC3H15	B cells (Cluster 10)	Factor6	0.0436836
X10_B.cell__ZC3HAV1	ZC3HAV1	B cells (Cluster 10)	Factor6	0.1185
X10_B.cell__ZFAND5	ZFAND5	B cells (Cluster 10)	Factor6	0.0119063
X10_B.cell__ZFAS1	ZFAS1	B cells (Cluster 10)	Factor6	-0.0931001
X10_B.cell__ZFP36	ZFP36	B cells (Cluster 10)	Factor6	-0.0148783
X10_B.cell__ZFP36L1	ZFP36L1	B cells (Cluster 10)	Factor6	-0.00714028
X10_B.cell__ZFP36L2	ZFP36L2	B cells (Cluster 10)	Factor6	-0.00667518
X10_B.cell__ZNF207	ZNF207	B cells (Cluster 10)	Factor6	0.0246081
X10_B.cell__ZNF292	ZNF292	B cells (Cluster 10)	Factor6	-0.194741
X10_B.cell__ZNF331	ZNF331	B cells (Cluster 10)	Factor6	-0.0557517
X10_B.cell__ZRANB2	ZRANB2	B cells (Cluster 10)	Factor6	-0.0342664
X11_T.cell.CD4__AAK1	AAK1	CD4+ T cells (Cluster 11)	Factor6	0.0514505
X11_T.cell.CD4__ABRACL	ABRACL	CD4+ T cells (Cluster 11)	Factor6	-0.104425
X11_T.cell.CD4__ACAP1	ACAP1	CD4+ T cells (Cluster 11)	Factor6	0.177086
X11_T.cell.CD4__ACTB	ACTB	CD4+ T cells (Cluster 11)	Factor6	0.189636
X11_T.cell.CD4__ACTG1	ACTG1	CD4+ T cells (Cluster 11)	Factor6	0.0239241
X11_T.cell.CD4__ACTR2	ACTR2	CD4+ T cells (Cluster 11)	Factor6	0.077065
X11_T.cell.CD4__ACTR3	ACTR3	CD4+ T cells (Cluster 11)	Factor6	0.0644132
X11_T.cell.CD4__ADD3	ADD3	CD4+ T cells (Cluster 11)	Factor6	0.210042
X11_T.cell.CD4__AES	AES	CD4+ T cells (Cluster 11)	Factor6	0.231329
X11_T.cell.CD4__AHNAK	AHNAK	CD4+ T cells (Cluster 11)	Factor6	0.215556
X11_T.cell.CD4__AKAP13	AKAP13	CD4+ T cells (Cluster 11)	Factor6	0.179481
X11_T.cell.CD4__AMD1	AMD1	CD4+ T cells (Cluster 11)	Factor6	-0.0687169
X11_T.cell.CD4__ANAPC16	ANAPC16	CD4+ T cells (Cluster 11)	Factor6	-0.0634578
X11_T.cell.CD4__ANKRD11	ANKRD11	CD4+ T cells (Cluster 11)	Factor6	0.48078
X11_T.cell.CD4__ANKRD12	ANKRD12	CD4+ T cells (Cluster 11)	Factor6	0.0448799
X11_T.cell.CD4__ANKRD44	ANKRD44	CD4+ T cells (Cluster 11)	Factor6	0.303664
X11_T.cell.CD4__ANP32B	ANP32B	CD4+ T cells (Cluster 11)	Factor6	-0.257309
X11_T.cell.CD4__ANXA1	ANXA1	CD4+ T cells (Cluster 11)	Factor6	-0.00763505
X11_T.cell.CD4__ANXA2	ANXA2	CD4+ T cells (Cluster 11)	Factor6	-0.0912102
X11_T.cell.CD4__ANXA5	ANXA5	CD4+ T cells (Cluster 11)	Factor6	-0.0695758
X11_T.cell.CD4__APRT	APRT	CD4+ T cells (Cluster 11)	Factor6	-0.00603404
X11_T.cell.CD4__ARF1	ARF1	CD4+ T cells (Cluster 11)	Factor6	0.00358038
X11_T.cell.CD4__ARF6	ARF6	CD4+ T cells (Cluster 11)	Factor6	0.0630871
X11_T.cell.CD4__ARGLU1	ARGLU1	CD4+ T cells (Cluster 11)	Factor6	0.109803
X11_T.cell.CD4__ARHGDIB	ARHGDIB	CD4+ T cells (Cluster 11)	Factor6	-0.107984
X11_T.cell.CD4__ARHGEF1	ARHGEF1	CD4+ T cells (Cluster 11)	Factor6	-0.10325
X11_T.cell.CD4__ARID4B	ARID4B	CD4+ T cells (Cluster 11)	Factor6	-0.0750201
X11_T.cell.CD4__ARID5B	ARID5B	CD4+ T cells (Cluster 11)	Factor6	-0.219577
X11_T.cell.CD4__ARL4C	ARL4C	CD4+ T cells (Cluster 11)	Factor6	0.020764
X11_T.cell.CD4__ARL6IP4	ARL6IP4	CD4+ T cells (Cluster 11)	Factor6	-0.00414112
X11_T.cell.CD4__ARL6IP5	ARL6IP5	CD4+ T cells (Cluster 11)	Factor6	0.288193
X11_T.cell.CD4__ARPC1B	ARPC1B	CD4+ T cells (Cluster 11)	Factor6	-0.0936395
X11_T.cell.CD4__ARPC2	ARPC2	CD4+ T cells (Cluster 11)	Factor6	-0.00114632
X11_T.cell.CD4__ARPC3	ARPC3	CD4+ T cells (Cluster 11)	Factor6	-0.00362008
X11_T.cell.CD4__ARPC4	ARPC4	CD4+ T cells (Cluster 11)	Factor6	0.039467
X11_T.cell.CD4__ARPC5	ARPC5	CD4+ T cells (Cluster 11)	Factor6	0.193273
X11_T.cell.CD4__ATF4	ATF4	CD4+ T cells (Cluster 11)	Factor6	-0.0520731
X11_T.cell.CD4__ATP2B1	ATP2B1	CD4+ T cells (Cluster 11)	Factor6	-0.0756348
X11_T.cell.CD4__ATP5F1A	ATP5F1A	CD4+ T cells (Cluster 11)	Factor6	0.154801
X11_T.cell.CD4__ATP5F1B	ATP5F1B	CD4+ T cells (Cluster 11)	Factor6	0.0979184
X11_T.cell.CD4__ATP5F1C	ATP5F1C	CD4+ T cells (Cluster 11)	Factor6	-0.291242
X11_T.cell.CD4__ATP5F1D	ATP5F1D	CD4+ T cells (Cluster 11)	Factor6	0.13294
X11_T.cell.CD4__ATP5F1E	ATP5F1E	CD4+ T cells (Cluster 11)	Factor6	-0.394779
X11_T.cell.CD4__ATP5IF1	ATP5IF1	CD4+ T cells (Cluster 11)	Factor6	-0.116324
X11_T.cell.CD4__ATP5MC2	ATP5MC2	CD4+ T cells (Cluster 11)	Factor6	0.104407
X11_T.cell.CD4__ATP5MC3	ATP5MC3	CD4+ T cells (Cluster 11)	Factor6	-0.0482183
X11_T.cell.CD4__ATP5MD	ATP5MD	CD4+ T cells (Cluster 11)	Factor6	-0.356507
X11_T.cell.CD4__ATP5ME	ATP5ME	CD4+ T cells (Cluster 11)	Factor6	-0.254327
X11_T.cell.CD4__ATP5MF	ATP5MF	CD4+ T cells (Cluster 11)	Factor6	-0.243601
X11_T.cell.CD4__ATP5MG	ATP5MG	CD4+ T cells (Cluster 11)	Factor6	-0.205718
X11_T.cell.CD4__ATP5MPL	ATP5MPL	CD4+ T cells (Cluster 11)	Factor6	-0.347421
X11_T.cell.CD4__ATP5PB	ATP5PB	CD4+ T cells (Cluster 11)	Factor6	-0.0803082
X11_T.cell.CD4__ATP5PD	ATP5PD	CD4+ T cells (Cluster 11)	Factor6	-0.292182
X11_T.cell.CD4__ATP5PF	ATP5PF	CD4+ T cells (Cluster 11)	Factor6	0.072852
X11_T.cell.CD4__ATP5PO	ATP5PO	CD4+ T cells (Cluster 11)	Factor6	0.0894357
X11_T.cell.CD4__ATP6V0E1	ATP6V0E1	CD4+ T cells (Cluster 11)	Factor6	0.0405175
X11_T.cell.CD4__ATP6V1G1	ATP6V1G1	CD4+ T cells (Cluster 11)	Factor6	0.34499
X11_T.cell.CD4__ATRX	ATRX	CD4+ T cells (Cluster 11)	Factor6	0.00295978
X11_T.cell.CD4__B2M	B2M	CD4+ T cells (Cluster 11)	Factor6	0.0828893
X11_T.cell.CD4__BCL11B	BCL11B	CD4+ T cells (Cluster 11)	Factor6	-0.0506313
X11_T.cell.CD4__BCLAF1	BCLAF1	CD4+ T cells (Cluster 11)	Factor6	0.0356151
X11_T.cell.CD4__BIN2	BIN2	CD4+ T cells (Cluster 11)	Factor6	0.0619013
X11_T.cell.CD4__BIRC3	BIRC3	CD4+ T cells (Cluster 11)	Factor6	-0.0291372
X11_T.cell.CD4__BPTF	BPTF	CD4+ T cells (Cluster 11)	Factor6	0.331798
X11_T.cell.CD4__BRD2	BRD2	CD4+ T cells (Cluster 11)	Factor6	0.0104415
X11_T.cell.CD4__BRK1	BRK1	CD4+ T cells (Cluster 11)	Factor6	0.00972078
X11_T.cell.CD4__BTF3	BTF3	CD4+ T cells (Cluster 11)	Factor6	-0.013145
X11_T.cell.CD4__BTG1	BTG1	CD4+ T cells (Cluster 11)	Factor6	-0.0151314
X11_T.cell.CD4__BTG2	BTG2	CD4+ T cells (Cluster 11)	Factor6	-0.365003
X11_T.cell.CD4__BUD31	BUD31	CD4+ T cells (Cluster 11)	Factor6	-0.0819311
X11_T.cell.CD4__BZW1	BZW1	CD4+ T cells (Cluster 11)	Factor6	0.219647
X11_T.cell.CD4__C11orf58	C11orf58	CD4+ T cells (Cluster 11)	Factor6	0.0484377
X11_T.cell.CD4__C12orf57	C12orf57	CD4+ T cells (Cluster 11)	Factor6	-0.295622
X11_T.cell.CD4__C19orf53	C19orf53	CD4+ T cells (Cluster 11)	Factor6	0.00894281
X11_T.cell.CD4__C4orf3	C4orf3	CD4+ T cells (Cluster 11)	Factor6	-0.0548537
X11_T.cell.CD4__C6orf48	C6orf48	CD4+ T cells (Cluster 11)	Factor6	-0.0982223
X11_T.cell.CD4__C9orf16	C9orf16	CD4+ T cells (Cluster 11)	Factor6	-0.0362614
X11_T.cell.CD4__C9orf78	C9orf78	CD4+ T cells (Cluster 11)	Factor6	0.0267883
X11_T.cell.CD4__CALM1	CALM1	CD4+ T cells (Cluster 11)	Factor6	0.118412
X11_T.cell.CD4__CALM2	CALM2	CD4+ T cells (Cluster 11)	Factor6	0.0510622
X11_T.cell.CD4__CALM3	CALM3	CD4+ T cells (Cluster 11)	Factor6	0.00250872
X11_T.cell.CD4__CALR	CALR	CD4+ T cells (Cluster 11)	Factor6	0.0604233
X11_T.cell.CD4__CAP1	CAP1	CD4+ T cells (Cluster 11)	Factor6	0.391501
X11_T.cell.CD4__CAPZA1	CAPZA1	CD4+ T cells (Cluster 11)	Factor6	-0.06655
X11_T.cell.CD4__CAPZB	CAPZB	CD4+ T cells (Cluster 11)	Factor6	0.0140334
X11_T.cell.CD4__CAST	CAST	CD4+ T cells (Cluster 11)	Factor6	0.23983
X11_T.cell.CD4__CBX3	CBX3	CD4+ T cells (Cluster 11)	Factor6	0.0284373
X11_T.cell.CD4__CCDC59	CCDC59	CD4+ T cells (Cluster 11)	Factor6	-0.00785512
X11_T.cell.CD4__CCNI	CCNI	CD4+ T cells (Cluster 11)	Factor6	-0.188226
X11_T.cell.CD4__CCNL1	CCNL1	CD4+ T cells (Cluster 11)	Factor6	0.0185498
X11_T.cell.CD4__CD2	CD2	CD4+ T cells (Cluster 11)	Factor6	-0.221238
X11_T.cell.CD4__CD247	CD247	CD4+ T cells (Cluster 11)	Factor6	0.0370936
X11_T.cell.CD4__CD37	CD37	CD4+ T cells (Cluster 11)	Factor6	-0.0251967
X11_T.cell.CD4__CD3D	CD3D	CD4+ T cells (Cluster 11)	Factor6	0.194934
X11_T.cell.CD4__CD3E	CD3E	CD4+ T cells (Cluster 11)	Factor6	0.106841
X11_T.cell.CD4__CD3G	CD3G	CD4+ T cells (Cluster 11)	Factor6	0.117861
X11_T.cell.CD4__CD44	CD44	CD4+ T cells (Cluster 11)	Factor6	-0.0782485
X11_T.cell.CD4__CD47	CD47	CD4+ T cells (Cluster 11)	Factor6	0.258367
X11_T.cell.CD4__CD48	CD48	CD4+ T cells (Cluster 11)	Factor6	-0.0232636
X11_T.cell.CD4__CD52	CD52	CD4+ T cells (Cluster 11)	Factor6	-0.00181169
X11_T.cell.CD4__CD53	CD53	CD4+ T cells (Cluster 11)	Factor6	0.00157492
X11_T.cell.CD4__CD69	CD69	CD4+ T cells (Cluster 11)	Factor6	-0.0226397
X11_T.cell.CD4__CD74	CD74	CD4+ T cells (Cluster 11)	Factor6	0.0270839
X11_T.cell.CD4__CD99	CD99	CD4+ T cells (Cluster 11)	Factor6	-0.0468465
X11_T.cell.CD4__CDC42	CDC42	CD4+ T cells (Cluster 11)	Factor6	0.0989788
X11_T.cell.CD4__CDC42SE1	CDC42SE1	CD4+ T cells (Cluster 11)	Factor6	0.0644496
X11_T.cell.CD4__CDC42SE2	CDC42SE2	CD4+ T cells (Cluster 11)	Factor6	0.0127535
X11_T.cell.CD4__CDKN1B	CDKN1B	CD4+ T cells (Cluster 11)	Factor6	-0.217858
X11_T.cell.CD4__CDV3	CDV3	CD4+ T cells (Cluster 11)	Factor6	0.231511
X11_T.cell.CD4__CELF2	CELF2	CD4+ T cells (Cluster 11)	Factor6	0.175433
X11_T.cell.CD4__CFL1	CFL1	CD4+ T cells (Cluster 11)	Factor6	0.0758931
X11_T.cell.CD4__CFLAR	CFLAR	CD4+ T cells (Cluster 11)	Factor6	0.0152263
X11_T.cell.CD4__CHCHD2	CHCHD2	CD4+ T cells (Cluster 11)	Factor6	-0.161275
X11_T.cell.CD4__CIB1	CIB1	CD4+ T cells (Cluster 11)	Factor6	-0.113175
X11_T.cell.CD4__CIRBP	CIRBP	CD4+ T cells (Cluster 11)	Factor6	0.0353103
X11_T.cell.CD4__CLDND1	CLDND1	CD4+ T cells (Cluster 11)	Factor6	0.0192883
X11_T.cell.CD4__CLEC2D	CLEC2D	CD4+ T cells (Cluster 11)	Factor6	-0.106293
X11_T.cell.CD4__CLIC1	CLIC1	CD4+ T cells (Cluster 11)	Factor6	-0.399919
X11_T.cell.CD4__CLK1	CLK1	CD4+ T cells (Cluster 11)	Factor6	-0.0885158
X11_T.cell.CD4__CNBP	CNBP	CD4+ T cells (Cluster 11)	Factor6	-0.00757045
X11_T.cell.CD4__CNN2	CNN2	CD4+ T cells (Cluster 11)	Factor6	0.135028
X11_T.cell.CD4__CNOT6L	CNOT6L	CD4+ T cells (Cluster 11)	Factor6	-0.0591804
X11_T.cell.CD4__COMMD6	COMMD6	CD4+ T cells (Cluster 11)	Factor6	-0.257871
X11_T.cell.CD4__COPE	COPE	CD4+ T cells (Cluster 11)	Factor6	-0.139198
X11_T.cell.CD4__COPS9	COPS9	CD4+ T cells (Cluster 11)	Factor6	-0.201469
X11_T.cell.CD4__CORO1A	CORO1A	CD4+ T cells (Cluster 11)	Factor6	-0.0123045
X11_T.cell.CD4__CORO1B	CORO1B	CD4+ T cells (Cluster 11)	Factor6	-0.193011
X11_T.cell.CD4__COTL1	COTL1	CD4+ T cells (Cluster 11)	Factor6	-0.142761
X11_T.cell.CD4__COX4I1	COX4I1	CD4+ T cells (Cluster 11)	Factor6	0.11316
X11_T.cell.CD4__COX5A	COX5A	CD4+ T cells (Cluster 11)	Factor6	-0.0177584
X11_T.cell.CD4__COX5B	COX5B	CD4+ T cells (Cluster 11)	Factor6	-0.0167022
X11_T.cell.CD4__COX6A1	COX6A1	CD4+ T cells (Cluster 11)	Factor6	-0.0392126
X11_T.cell.CD4__COX6B1	COX6B1	CD4+ T cells (Cluster 11)	Factor6	0.195358
X11_T.cell.CD4__COX6C	COX6C	CD4+ T cells (Cluster 11)	Factor6	-0.231095
X11_T.cell.CD4__COX7A2	COX7A2	CD4+ T cells (Cluster 11)	Factor6	-0.0530553
X11_T.cell.CD4__COX7A2L	COX7A2L	CD4+ T cells (Cluster 11)	Factor6	-0.0353672
X11_T.cell.CD4__COX7B	COX7B	CD4+ T cells (Cluster 11)	Factor6	-0.132859
X11_T.cell.CD4__COX7C	COX7C	CD4+ T cells (Cluster 11)	Factor6	-0.297324
X11_T.cell.CD4__COX8A	COX8A	CD4+ T cells (Cluster 11)	Factor6	-0.212951
X11_T.cell.CD4__CREBRF	CREBRF	CD4+ T cells (Cluster 11)	Factor6	0.173675
X11_T.cell.CD4__CREM	CREM	CD4+ T cells (Cluster 11)	Factor6	-0.197429
X11_T.cell.CD4__CRIP1	CRIP1	CD4+ T cells (Cluster 11)	Factor6	-0.562349
X11_T.cell.CD4__CSDE1	CSDE1	CD4+ T cells (Cluster 11)	Factor6	0.0608932
X11_T.cell.CD4__CSNK1A1	CSNK1A1	CD4+ T cells (Cluster 11)	Factor6	-0.0495908
X11_T.cell.CD4__CSTB	CSTB	CD4+ T cells (Cluster 11)	Factor6	0.325228
X11_T.cell.CD4__CUTA	CUTA	CD4+ T cells (Cluster 11)	Factor6	0.0597639
X11_T.cell.CD4__CXCR4	CXCR4	CD4+ T cells (Cluster 11)	Factor6	-0.289404
X11_T.cell.CD4__CYBA	CYBA	CD4+ T cells (Cluster 11)	Factor6	0.0404522
X11_T.cell.CD4__CYCS	CYCS	CD4+ T cells (Cluster 11)	Factor6	-0.380543
X11_T.cell.CD4__CYLD	CYLD	CD4+ T cells (Cluster 11)	Factor6	0.0383957
X11_T.cell.CD4__CYTH1	CYTH1	CD4+ T cells (Cluster 11)	Factor6	0.0127465
X11_T.cell.CD4__CYTIP	CYTIP	CD4+ T cells (Cluster 11)	Factor6	-0.139394
X11_T.cell.CD4__CYTOR	CYTOR	CD4+ T cells (Cluster 11)	Factor6	-0.141077
X11_T.cell.CD4__DAD1	DAD1	CD4+ T cells (Cluster 11)	Factor6	-0.0103154
X11_T.cell.CD4__DAZAP2	DAZAP2	CD4+ T cells (Cluster 11)	Factor6	0.305351
X11_T.cell.CD4__DBI	DBI	CD4+ T cells (Cluster 11)	Factor6	0.330604
X11_T.cell.CD4__DDT	DDT	CD4+ T cells (Cluster 11)	Factor6	0.136831
X11_T.cell.CD4__DDX17	DDX17	CD4+ T cells (Cluster 11)	Factor6	0.512642
X11_T.cell.CD4__DDX24	DDX24	CD4+ T cells (Cluster 11)	Factor6	0.145276
X11_T.cell.CD4__DDX3X	DDX3X	CD4+ T cells (Cluster 11)	Factor6	0.0143393
X11_T.cell.CD4__DDX46	DDX46	CD4+ T cells (Cluster 11)	Factor6	0.388198
X11_T.cell.CD4__DDX5	DDX5	CD4+ T cells (Cluster 11)	Factor6	0.0462453
X11_T.cell.CD4__DDX6	DDX6	CD4+ T cells (Cluster 11)	Factor6	-0.105332
X11_T.cell.CD4__DEK	DEK	CD4+ T cells (Cluster 11)	Factor6	-0.00701313
X11_T.cell.CD4__DNAJA1	DNAJA1	CD4+ T cells (Cluster 11)	Factor6	-0.086644
X11_T.cell.CD4__DNAJB1	DNAJB1	CD4+ T cells (Cluster 11)	Factor6	-0.125683
X11_T.cell.CD4__DNAJB6	DNAJB6	CD4+ T cells (Cluster 11)	Factor6	-0.383175
X11_T.cell.CD4__DNAJC8	DNAJC8	CD4+ T cells (Cluster 11)	Factor6	0.0290999
X11_T.cell.CD4__DRAP1	DRAP1	CD4+ T cells (Cluster 11)	Factor6	0.00456981
X11_T.cell.CD4__DUSP1	DUSP1	CD4+ T cells (Cluster 11)	Factor6	-0.271759
X11_T.cell.CD4__DYNLL1	DYNLL1	CD4+ T cells (Cluster 11)	Factor6	0.0249511
X11_T.cell.CD4__DYNLRB1	DYNLRB1	CD4+ T cells (Cluster 11)	Factor6	-0.00621669
X11_T.cell.CD4__EDF1	EDF1	CD4+ T cells (Cluster 11)	Factor6	-0.306538
X11_T.cell.CD4__EEF1A1	EEF1A1	CD4+ T cells (Cluster 11)	Factor6	0.399299
X11_T.cell.CD4__EEF1B2	EEF1B2	CD4+ T cells (Cluster 11)	Factor6	0.013542
X11_T.cell.CD4__EEF1D	EEF1D	CD4+ T cells (Cluster 11)	Factor6	0.200236
X11_T.cell.CD4__EEF2	EEF2	CD4+ T cells (Cluster 11)	Factor6	0.249579
X11_T.cell.CD4__EID1	EID1	CD4+ T cells (Cluster 11)	Factor6	0.225485
X11_T.cell.CD4__EIF1	EIF1	CD4+ T cells (Cluster 11)	Factor6	-0.0804542
X11_T.cell.CD4__EIF2S2	EIF2S2	CD4+ T cells (Cluster 11)	Factor6	-0.0116811
X11_T.cell.CD4__EIF3A	EIF3A	CD4+ T cells (Cluster 11)	Factor6	0.362969
X11_T.cell.CD4__EIF3D	EIF3D	CD4+ T cells (Cluster 11)	Factor6	-0.0779221
X11_T.cell.CD4__EIF3E	EIF3E	CD4+ T cells (Cluster 11)	Factor6	0.093744
X11_T.cell.CD4__EIF3F	EIF3F	CD4+ T cells (Cluster 11)	Factor6	-0.0850353
X11_T.cell.CD4__EIF3G	EIF3G	CD4+ T cells (Cluster 11)	Factor6	-0.029039
X11_T.cell.CD4__EIF3H	EIF3H	CD4+ T cells (Cluster 11)	Factor6	-0.0740192
X11_T.cell.CD4__EIF3K	EIF3K	CD4+ T cells (Cluster 11)	Factor6	0.14476
X11_T.cell.CD4__EIF3L	EIF3L	CD4+ T cells (Cluster 11)	Factor6	0.127979
X11_T.cell.CD4__EIF3M	EIF3M	CD4+ T cells (Cluster 11)	Factor6	-0.142301
X11_T.cell.CD4__EIF4A2	EIF4A2	CD4+ T cells (Cluster 11)	Factor6	-0.276312
X11_T.cell.CD4__EIF4B	EIF4B	CD4+ T cells (Cluster 11)	Factor6	0.0813704
X11_T.cell.CD4__EIF4G2	EIF4G2	CD4+ T cells (Cluster 11)	Factor6	0.0773407
X11_T.cell.CD4__EIF5	EIF5	CD4+ T cells (Cluster 11)	Factor6	-0.0644355
X11_T.cell.CD4__EIF5A	EIF5A	CD4+ T cells (Cluster 11)	Factor6	-0.0321007
X11_T.cell.CD4__ELF1	ELF1	CD4+ T cells (Cluster 11)	Factor6	-0.0499358
X11_T.cell.CD4__ELOB	ELOB	CD4+ T cells (Cluster 11)	Factor6	-0.334154
X11_T.cell.CD4__EMB	EMB	CD4+ T cells (Cluster 11)	Factor6	0.053347
X11_T.cell.CD4__EML4	EML4	CD4+ T cells (Cluster 11)	Factor6	0.00897302
X11_T.cell.CD4__EMP3	EMP3	CD4+ T cells (Cluster 11)	Factor6	0.165674
X11_T.cell.CD4__ENO1	ENO1	CD4+ T cells (Cluster 11)	Factor6	0.0269087
X11_T.cell.CD4__EPB41	EPB41	CD4+ T cells (Cluster 11)	Factor6	0.314609
X11_T.cell.CD4__EPC1	EPC1	CD4+ T cells (Cluster 11)	Factor6	0.0916002
X11_T.cell.CD4__ERH	ERH	CD4+ T cells (Cluster 11)	Factor6	-0.0705885
X11_T.cell.CD4__ERP29	ERP29	CD4+ T cells (Cluster 11)	Factor6	-0.113069
X11_T.cell.CD4__ETS1	ETS1	CD4+ T cells (Cluster 11)	Factor6	0.292487
X11_T.cell.CD4__EVI2B	EVI2B	CD4+ T cells (Cluster 11)	Factor6	0.0928272
X11_T.cell.CD4__EVL	EVL	CD4+ T cells (Cluster 11)	Factor6	-0.0488771
X11_T.cell.CD4__EZR	EZR	CD4+ T cells (Cluster 11)	Factor6	0.357933
X11_T.cell.CD4__FAM107B	FAM107B	CD4+ T cells (Cluster 11)	Factor6	0.064348
X11_T.cell.CD4__FAM133B	FAM133B	CD4+ T cells (Cluster 11)	Factor6	0.0201596
X11_T.cell.CD4__FAM177A1	FAM177A1	CD4+ T cells (Cluster 11)	Factor6	-0.218267
X11_T.cell.CD4__FAU	FAU	CD4+ T cells (Cluster 11)	Factor6	-0.0258061
X11_T.cell.CD4__FLNA	FLNA	CD4+ T cells (Cluster 11)	Factor6	-0.0102363
X11_T.cell.CD4__FNBP1	FNBP1	CD4+ T cells (Cluster 11)	Factor6	-0.016058
X11_T.cell.CD4__FOS	FOS	CD4+ T cells (Cluster 11)	Factor6	-0.0495234
X11_T.cell.CD4__FOSB	FOSB	CD4+ T cells (Cluster 11)	Factor6	-0.0113252
X11_T.cell.CD4__FOXP1	FOXP1	CD4+ T cells (Cluster 11)	Factor6	0.4162
X11_T.cell.CD4__FTH1	FTH1	CD4+ T cells (Cluster 11)	Factor6	-0.0246369
X11_T.cell.CD4__FTL	FTL	CD4+ T cells (Cluster 11)	Factor6	0.0684581
X11_T.cell.CD4__FUS	FUS	CD4+ T cells (Cluster 11)	Factor6	0.17951
X11_T.cell.CD4__FXYD5	FXYD5	CD4+ T cells (Cluster 11)	Factor6	-0.0121707
X11_T.cell.CD4__FYB1	FYB1	CD4+ T cells (Cluster 11)	Factor6	0.281684
X11_T.cell.CD4__FYN	FYN	CD4+ T cells (Cluster 11)	Factor6	0.04168
X11_T.cell.CD4__G3BP2	G3BP2	CD4+ T cells (Cluster 11)	Factor6	-0.0864313
X11_T.cell.CD4__GAPDH	GAPDH	CD4+ T cells (Cluster 11)	Factor6	-0.149258
X11_T.cell.CD4__GCC2	GCC2	CD4+ T cells (Cluster 11)	Factor6	-0.0730845
X11_T.cell.CD4__GIMAP7	GIMAP7	CD4+ T cells (Cluster 11)	Factor6	0.0196778
X11_T.cell.CD4__GLS	GLS	CD4+ T cells (Cluster 11)	Factor6	0.0928244
X11_T.cell.CD4__GMFG	GMFG	CD4+ T cells (Cluster 11)	Factor6	0.0102047
X11_T.cell.CD4__GNAI2	GNAI2	CD4+ T cells (Cluster 11)	Factor6	-0.0695988
X11_T.cell.CD4__GNAS	GNAS	CD4+ T cells (Cluster 11)	Factor6	0.0409714
X11_T.cell.CD4__GNG5	GNG5	CD4+ T cells (Cluster 11)	Factor6	-0.00135679
X11_T.cell.CD4__GOLGB1	GOLGB1	CD4+ T cells (Cluster 11)	Factor6	-0.0505983
X11_T.cell.CD4__GPBP1	GPBP1	CD4+ T cells (Cluster 11)	Factor6	0.0762155
X11_T.cell.CD4__GPR183	GPR183	CD4+ T cells (Cluster 11)	Factor6	-0.0739738
X11_T.cell.CD4__GPSM3	GPSM3	CD4+ T cells (Cluster 11)	Factor6	0.0901184
X11_T.cell.CD4__GPX4	GPX4	CD4+ T cells (Cluster 11)	Factor6	-0.0544139
X11_T.cell.CD4__GSPT1	GSPT1	CD4+ T cells (Cluster 11)	Factor6	0.098778
X11_T.cell.CD4__GSTK1	GSTK1	CD4+ T cells (Cluster 11)	Factor6	0.0174108
X11_T.cell.CD4__GTF2B	GTF2B	CD4+ T cells (Cluster 11)	Factor6	-0.0780167
X11_T.cell.CD4__GTF3A	GTF3A	CD4+ T cells (Cluster 11)	Factor6	-0.103129
X11_T.cell.CD4__GUK1	GUK1	CD4+ T cells (Cluster 11)	Factor6	-0.169716
X11_T.cell.CD4__GYPC	GYPC	CD4+ T cells (Cluster 11)	Factor6	-0.161221
X11_T.cell.CD4__H1FX	H1FX	CD4+ T cells (Cluster 11)	Factor6	-0.029048
X11_T.cell.CD4__H2AFV	H2AFV	CD4+ T cells (Cluster 11)	Factor6	-0.127547
X11_T.cell.CD4__H2AFZ	H2AFZ	CD4+ T cells (Cluster 11)	Factor6	-0.0421026
X11_T.cell.CD4__H3F3A	H3F3A	CD4+ T cells (Cluster 11)	Factor6	0.120529
X11_T.cell.CD4__H3F3B	H3F3B	CD4+ T cells (Cluster 11)	Factor6	-0.0623354
X11_T.cell.CD4__HCLS1	HCLS1	CD4+ T cells (Cluster 11)	Factor6	0.0269209
X11_T.cell.CD4__HCST	HCST	CD4+ T cells (Cluster 11)	Factor6	-0.0289662
X11_T.cell.CD4__HERPUD1	HERPUD1	CD4+ T cells (Cluster 11)	Factor6	-0.0899077
X11_T.cell.CD4__HIGD2A	HIGD2A	CD4+ T cells (Cluster 11)	Factor6	0.0414099
X11_T.cell.CD4__HINT1	HINT1	CD4+ T cells (Cluster 11)	Factor6	0.125857
X11_T.cell.CD4__HIST1H1C	HIST1H1C	CD4+ T cells (Cluster 11)	Factor6	0.0342273
X11_T.cell.CD4__HIST1H4C	HIST1H4C	CD4+ T cells (Cluster 11)	Factor6	-0.19623
X11_T.cell.CD4__HLA.A	HLA.A	CD4+ T cells (Cluster 11)	Factor6	0.00468576
X11_T.cell.CD4__HLA.B	HLA.B	CD4+ T cells (Cluster 11)	Factor6	0.332861
X11_T.cell.CD4__HLA.C	HLA.C	CD4+ T cells (Cluster 11)	Factor6	0.00482094
X11_T.cell.CD4__HLA.E	HLA.E	CD4+ T cells (Cluster 11)	Factor6	0.131768
X11_T.cell.CD4__HLA.F	HLA.F	CD4+ T cells (Cluster 11)	Factor6	-0.0167696
X11_T.cell.CD4__HMGB1	HMGB1	CD4+ T cells (Cluster 11)	Factor6	-0.00566387
X11_T.cell.CD4__HMGB2	HMGB2	CD4+ T cells (Cluster 11)	Factor6	0.000178256
X11_T.cell.CD4__HMGN1	HMGN1	CD4+ T cells (Cluster 11)	Factor6	-0.375429
X11_T.cell.CD4__HMGN2	HMGN2	CD4+ T cells (Cluster 11)	Factor6	-0.213789
X11_T.cell.CD4__HNRNPA0	HNRNPA0	CD4+ T cells (Cluster 11)	Factor6	-0.0250457
X11_T.cell.CD4__HNRNPA1	HNRNPA1	CD4+ T cells (Cluster 11)	Factor6	-0.15993
X11_T.cell.CD4__HNRNPA2B1	HNRNPA2B1	CD4+ T cells (Cluster 11)	Factor6	-0.0479499
X11_T.cell.CD4__HNRNPA3	HNRNPA3	CD4+ T cells (Cluster 11)	Factor6	-0.152917
X11_T.cell.CD4__HNRNPC	HNRNPC	CD4+ T cells (Cluster 11)	Factor6	0.0939433
X11_T.cell.CD4__HNRNPD	HNRNPD	CD4+ T cells (Cluster 11)	Factor6	0.0224457
X11_T.cell.CD4__HNRNPDL	HNRNPDL	CD4+ T cells (Cluster 11)	Factor6	-0.0525622
X11_T.cell.CD4__HNRNPF	HNRNPF	CD4+ T cells (Cluster 11)	Factor6	-0.189502
X11_T.cell.CD4__HNRNPH1	HNRNPH1	CD4+ T cells (Cluster 11)	Factor6	0.0287798
X11_T.cell.CD4__HNRNPK	HNRNPK	CD4+ T cells (Cluster 11)	Factor6	0.0658574
X11_T.cell.CD4__HNRNPM	HNRNPM	CD4+ T cells (Cluster 11)	Factor6	0.00186504
X11_T.cell.CD4__HNRNPR	HNRNPR	CD4+ T cells (Cluster 11)	Factor6	0.169339
X11_T.cell.CD4__HNRNPU	HNRNPU	CD4+ T cells (Cluster 11)	Factor6	0.190635
X11_T.cell.CD4__HP1BP3	HP1BP3	CD4+ T cells (Cluster 11)	Factor6	0.206854
X11_T.cell.CD4__HSP90AA1	HSP90AA1	CD4+ T cells (Cluster 11)	Factor6	-0.253875
X11_T.cell.CD4__HSP90AB1	HSP90AB1	CD4+ T cells (Cluster 11)	Factor6	0.0607629
X11_T.cell.CD4__HSP90B1	HSP90B1	CD4+ T cells (Cluster 11)	Factor6	0.0405682
X11_T.cell.CD4__HSPA5	HSPA5	CD4+ T cells (Cluster 11)	Factor6	0.0613928
X11_T.cell.CD4__HSPA8	HSPA8	CD4+ T cells (Cluster 11)	Factor6	0.0530849
X11_T.cell.CD4__HSPE1	HSPE1	CD4+ T cells (Cluster 11)	Factor6	-0.207991
X11_T.cell.CD4__ICAM3	ICAM3	CD4+ T cells (Cluster 11)	Factor6	-0.165639
X11_T.cell.CD4__IDI1	IDI1	CD4+ T cells (Cluster 11)	Factor6	0.01918
X11_T.cell.CD4__IDS	IDS	CD4+ T cells (Cluster 11)	Factor6	-0.0424062
X11_T.cell.CD4__IER2	IER2	CD4+ T cells (Cluster 11)	Factor6	-0.0315692
X11_T.cell.CD4__IFI16	IFI16	CD4+ T cells (Cluster 11)	Factor6	0.0247265
X11_T.cell.CD4__IFITM2	IFITM2	CD4+ T cells (Cluster 11)	Factor6	0.10303
X11_T.cell.CD4__IK	IK	CD4+ T cells (Cluster 11)	Factor6	0.329001
X11_T.cell.CD4__IKZF1	IKZF1	CD4+ T cells (Cluster 11)	Factor6	0.143795
X11_T.cell.CD4__IL2RG	IL2RG	CD4+ T cells (Cluster 11)	Factor6	-0.0150325
X11_T.cell.CD4__IL32	IL32	CD4+ T cells (Cluster 11)	Factor6	0.13526
X11_T.cell.CD4__IL7R	IL7R	CD4+ T cells (Cluster 11)	Factor6	0.0644826
X11_T.cell.CD4__IQGAP1	IQGAP1	CD4+ T cells (Cluster 11)	Factor6	0.0330184
X11_T.cell.CD4__IQGAP2	IQGAP2	CD4+ T cells (Cluster 11)	Factor6	0.131388
X11_T.cell.CD4__IRF1	IRF1	CD4+ T cells (Cluster 11)	Factor6	0.129219
X11_T.cell.CD4__IRF2BP2	IRF2BP2	CD4+ T cells (Cluster 11)	Factor6	0.00334887
X11_T.cell.CD4__ISG15	ISG15	CD4+ T cells (Cluster 11)	Factor6	-0.00120862
X11_T.cell.CD4__ISG20	ISG20	CD4+ T cells (Cluster 11)	Factor6	0.00962715
X11_T.cell.CD4__ITGB1	ITGB1	CD4+ T cells (Cluster 11)	Factor6	0.11593
X11_T.cell.CD4__ITGB2	ITGB2	CD4+ T cells (Cluster 11)	Factor6	-0.0239675
X11_T.cell.CD4__ITM2B	ITM2B	CD4+ T cells (Cluster 11)	Factor6	0.177602
X11_T.cell.CD4__JAK1	JAK1	CD4+ T cells (Cluster 11)	Factor6	0.341571
X11_T.cell.CD4__JMJD1C	JMJD1C	CD4+ T cells (Cluster 11)	Factor6	0.0595763
X11_T.cell.CD4__JPT1	JPT1	CD4+ T cells (Cluster 11)	Factor6	-0.221272
X11_T.cell.CD4__JTB	JTB	CD4+ T cells (Cluster 11)	Factor6	-0.1147
X11_T.cell.CD4__JUN	JUN	CD4+ T cells (Cluster 11)	Factor6	-0.198623
X11_T.cell.CD4__JUNB	JUNB	CD4+ T cells (Cluster 11)	Factor6	-0.0113824
X11_T.cell.CD4__JUND	JUND	CD4+ T cells (Cluster 11)	Factor6	-0.471194
X11_T.cell.CD4__KHDRBS1	KHDRBS1	CD4+ T cells (Cluster 11)	Factor6	-0.0689247
X11_T.cell.CD4__KIAA1551	KIAA1551	CD4+ T cells (Cluster 11)	Factor6	-0.233398
X11_T.cell.CD4__KIF2A	KIF2A	CD4+ T cells (Cluster 11)	Factor6	0.18675
X11_T.cell.CD4__KLF13	KLF13	CD4+ T cells (Cluster 11)	Factor6	-0.482079
X11_T.cell.CD4__KLF2	KLF2	CD4+ T cells (Cluster 11)	Factor6	-0.133457
X11_T.cell.CD4__KLF3	KLF3	CD4+ T cells (Cluster 11)	Factor6	0.0368698
X11_T.cell.CD4__KLF6	KLF6	CD4+ T cells (Cluster 11)	Factor6	-0.0257706
X11_T.cell.CD4__KMT2A	KMT2A	CD4+ T cells (Cluster 11)	Factor6	0.0735422
X11_T.cell.CD4__KMT2E	KMT2E	CD4+ T cells (Cluster 11)	Factor6	-0.154257
X11_T.cell.CD4__KRT10	KRT10	CD4+ T cells (Cluster 11)	Factor6	0.0611582
X11_T.cell.CD4__KTN1	KTN1	CD4+ T cells (Cluster 11)	Factor6	0.0225324
X11_T.cell.CD4__LAMTOR4	LAMTOR4	CD4+ T cells (Cluster 11)	Factor6	0.00542756
X11_T.cell.CD4__LAPTM5	LAPTM5	CD4+ T cells (Cluster 11)	Factor6	0.0246091
X11_T.cell.CD4__LAT	LAT	CD4+ T cells (Cluster 11)	Factor6	0.0337723
X11_T.cell.CD4__LBH	LBH	CD4+ T cells (Cluster 11)	Factor6	0.0258664
X11_T.cell.CD4__LCK	LCK	CD4+ T cells (Cluster 11)	Factor6	0.10503
X11_T.cell.CD4__LCP1	LCP1	CD4+ T cells (Cluster 11)	Factor6	0.143323
X11_T.cell.CD4__LDHA	LDHA	CD4+ T cells (Cluster 11)	Factor6	-0.425321
X11_T.cell.CD4__LDHB	LDHB	CD4+ T cells (Cluster 11)	Factor6	0.00513971
X11_T.cell.CD4__LEF1	LEF1	CD4+ T cells (Cluster 11)	Factor6	0.0206614
X11_T.cell.CD4__LEPROTL1	LEPROTL1	CD4+ T cells (Cluster 11)	Factor6	-0.0850441
X11_T.cell.CD4__LGALS1	LGALS1	CD4+ T cells (Cluster 11)	Factor6	0.0100514
X11_T.cell.CD4__LIMD2	LIMD2	CD4+ T cells (Cluster 11)	Factor6	-0.000737678
X11_T.cell.CD4__LIMS1	LIMS1	CD4+ T cells (Cluster 11)	Factor6	0.344546
X11_T.cell.CD4__LITAF	LITAF	CD4+ T cells (Cluster 11)	Factor6	-0.125488
X11_T.cell.CD4__LRRFIP1	LRRFIP1	CD4+ T cells (Cluster 11)	Factor6	0.337507
X11_T.cell.CD4__LSM7	LSM7	CD4+ T cells (Cluster 11)	Factor6	0.00795075
X11_T.cell.CD4__LSM8	LSM8	CD4+ T cells (Cluster 11)	Factor6	-0.00547398
X11_T.cell.CD4__LSP1	LSP1	CD4+ T cells (Cluster 11)	Factor6	0.591619
X11_T.cell.CD4__LTB	LTB	CD4+ T cells (Cluster 11)	Factor6	0.0869722
X11_T.cell.CD4__LUC7L3	LUC7L3	CD4+ T cells (Cluster 11)	Factor6	0.0859144
X11_T.cell.CD4__LY6E	LY6E	CD4+ T cells (Cluster 11)	Factor6	-0.00581746
X11_T.cell.CD4__MACF1	MACF1	CD4+ T cells (Cluster 11)	Factor6	0.292111
X11_T.cell.CD4__MALAT1	MALAT1	CD4+ T cells (Cluster 11)	Factor6	0
X11_T.cell.CD4__MAP1LC3B	MAP1LC3B	CD4+ T cells (Cluster 11)	Factor6	-0.00560854
X11_T.cell.CD4__MBNL1	MBNL1	CD4+ T cells (Cluster 11)	Factor6	0.239769
X11_T.cell.CD4__MBP	MBP	CD4+ T cells (Cluster 11)	Factor6	-0.0520129
X11_T.cell.CD4__MCL1	MCL1	CD4+ T cells (Cluster 11)	Factor6	-0.0443362
X11_T.cell.CD4__MCUB	MCUB	CD4+ T cells (Cluster 11)	Factor6	-0.0637094
X11_T.cell.CD4__MIDN	MIDN	CD4+ T cells (Cluster 11)	Factor6	-0.0909611
X11_T.cell.CD4__MOB1A	MOB1A	CD4+ T cells (Cluster 11)	Factor6	0.0391056
X11_T.cell.CD4__MORF4L1	MORF4L1	CD4+ T cells (Cluster 11)	Factor6	-0.00551407
X11_T.cell.CD4__MPHOSPH8	MPHOSPH8	CD4+ T cells (Cluster 11)	Factor6	0.363441
X11_T.cell.CD4__MSN	MSN	CD4+ T cells (Cluster 11)	Factor6	0.0819748
X11_T.cell.CD4__MYCBP2	MYCBP2	CD4+ T cells (Cluster 11)	Factor6	0.540254
X11_T.cell.CD4__MYH9	MYH9	CD4+ T cells (Cluster 11)	Factor6	0.273968
X11_T.cell.CD4__MYL12A	MYL12A	CD4+ T cells (Cluster 11)	Factor6	0.0239016
X11_T.cell.CD4__MYL12B	MYL12B	CD4+ T cells (Cluster 11)	Factor6	-0.429905
X11_T.cell.CD4__MYL6	MYL6	CD4+ T cells (Cluster 11)	Factor6	0.00836429
X11_T.cell.CD4__MZT2A	MZT2A	CD4+ T cells (Cluster 11)	Factor6	-0.280618
X11_T.cell.CD4__MZT2B	MZT2B	CD4+ T cells (Cluster 11)	Factor6	-0.0162675
X11_T.cell.CD4__N4BP2L2	N4BP2L2	CD4+ T cells (Cluster 11)	Factor6	0.127727
X11_T.cell.CD4__NACA	NACA	CD4+ T cells (Cluster 11)	Factor6	0.0233103
X11_T.cell.CD4__NAP1L1	NAP1L1	CD4+ T cells (Cluster 11)	Factor6	0.19001
X11_T.cell.CD4__NAP1L4	NAP1L4	CD4+ T cells (Cluster 11)	Factor6	0.0653927
X11_T.cell.CD4__NASP	NASP	CD4+ T cells (Cluster 11)	Factor6	-0.0490295
X11_T.cell.CD4__NCL	NCL	CD4+ T cells (Cluster 11)	Factor6	0.4795
X11_T.cell.CD4__NCOR1	NCOR1	CD4+ T cells (Cluster 11)	Factor6	0.0957778
X11_T.cell.CD4__NDUFA1	NDUFA1	CD4+ T cells (Cluster 11)	Factor6	-0.643473
X11_T.cell.CD4__NDUFA12	NDUFA12	CD4+ T cells (Cluster 11)	Factor6	-0.15699
X11_T.cell.CD4__NDUFA4	NDUFA4	CD4+ T cells (Cluster 11)	Factor6	-0.0579122
X11_T.cell.CD4__NDUFB1	NDUFB1	CD4+ T cells (Cluster 11)	Factor6	-0.371596
X11_T.cell.CD4__NDUFB10	NDUFB10	CD4+ T cells (Cluster 11)	Factor6	0.0581428
X11_T.cell.CD4__NDUFB11	NDUFB11	CD4+ T cells (Cluster 11)	Factor6	0.0681833
X11_T.cell.CD4__NDUFB2	NDUFB2	CD4+ T cells (Cluster 11)	Factor6	0.0262797
X11_T.cell.CD4__NDUFB4	NDUFB4	CD4+ T cells (Cluster 11)	Factor6	0.00893691
X11_T.cell.CD4__NDUFB8	NDUFB8	CD4+ T cells (Cluster 11)	Factor6	0.232336
X11_T.cell.CD4__NDUFB9	NDUFB9	CD4+ T cells (Cluster 11)	Factor6	-0.0127913
X11_T.cell.CD4__NDUFS5	NDUFS5	CD4+ T cells (Cluster 11)	Factor6	-0.154251
X11_T.cell.CD4__NDUFS6	NDUFS6	CD4+ T cells (Cluster 11)	Factor6	-0.122846
X11_T.cell.CD4__NDUFV2	NDUFV2	CD4+ T cells (Cluster 11)	Factor6	0.0613076
X11_T.cell.CD4__NEAT1	NEAT1	CD4+ T cells (Cluster 11)	Factor6	0.137871
X11_T.cell.CD4__NEDD8	NEDD8	CD4+ T cells (Cluster 11)	Factor6	-0.0219054
X11_T.cell.CD4__NFKBIA	NFKBIA	CD4+ T cells (Cluster 11)	Factor6	0.00547407
X11_T.cell.CD4__NKTR	NKTR	CD4+ T cells (Cluster 11)	Factor6	-0.0206154
X11_T.cell.CD4__NOP53	NOP53	CD4+ T cells (Cluster 11)	Factor6	-0.0847759
X11_T.cell.CD4__NOSIP	NOSIP	CD4+ T cells (Cluster 11)	Factor6	-0.0213236
X11_T.cell.CD4__NPM1	NPM1	CD4+ T cells (Cluster 11)	Factor6	-0.102786
X11_T.cell.CD4__NR4A2	NR4A2	CD4+ T cells (Cluster 11)	Factor6	-0.11033
X11_T.cell.CD4__NSA2	NSA2	CD4+ T cells (Cluster 11)	Factor6	0.00698777
X11_T.cell.CD4__NSD3	NSD3	CD4+ T cells (Cluster 11)	Factor6	0.0362397
X11_T.cell.CD4__NUCKS1	NUCKS1	CD4+ T cells (Cluster 11)	Factor6	0.0875727
X11_T.cell.CD4__NUFIP2	NUFIP2	CD4+ T cells (Cluster 11)	Factor6	0.00231383
X11_T.cell.CD4__OAZ1	OAZ1	CD4+ T cells (Cluster 11)	Factor6	-0.0203954
X11_T.cell.CD4__OCIAD2	OCIAD2	CD4+ T cells (Cluster 11)	Factor6	-0.0350277
X11_T.cell.CD4__ODC1	ODC1	CD4+ T cells (Cluster 11)	Factor6	-0.145402
X11_T.cell.CD4__OPTN	OPTN	CD4+ T cells (Cluster 11)	Factor6	0.148282
X11_T.cell.CD4__OSBPL8	OSBPL8	CD4+ T cells (Cluster 11)	Factor6	0.415917
X11_T.cell.CD4__OST4	OST4	CD4+ T cells (Cluster 11)	Factor6	-0.520031
X11_T.cell.CD4__PA2G4	PA2G4	CD4+ T cells (Cluster 11)	Factor6	-0.0223833
X11_T.cell.CD4__PABPC1	PABPC1	CD4+ T cells (Cluster 11)	Factor6	0.192221
X11_T.cell.CD4__PAG1	PAG1	CD4+ T cells (Cluster 11)	Factor6	0.285149
X11_T.cell.CD4__PAIP2	PAIP2	CD4+ T cells (Cluster 11)	Factor6	-0.187023
X11_T.cell.CD4__PAK2	PAK2	CD4+ T cells (Cluster 11)	Factor6	0.320336
X11_T.cell.CD4__PAPOLA	PAPOLA	CD4+ T cells (Cluster 11)	Factor6	-0.0921933
X11_T.cell.CD4__PARK7	PARK7	CD4+ T cells (Cluster 11)	Factor6	-0.318094
X11_T.cell.CD4__PBXIP1	PBXIP1	CD4+ T cells (Cluster 11)	Factor6	-0.00431213
X11_T.cell.CD4__PCBP1	PCBP1	CD4+ T cells (Cluster 11)	Factor6	-0.2453
X11_T.cell.CD4__PCBP2	PCBP2	CD4+ T cells (Cluster 11)	Factor6	0.0344421
X11_T.cell.CD4__PDIA3	PDIA3	CD4+ T cells (Cluster 11)	Factor6	0.0640437
X11_T.cell.CD4__PEBP1	PEBP1	CD4+ T cells (Cluster 11)	Factor6	-0.102905
X11_T.cell.CD4__PFDN5	PFDN5	CD4+ T cells (Cluster 11)	Factor6	0.0611769
X11_T.cell.CD4__PFN1	PFN1	CD4+ T cells (Cluster 11)	Factor6	0.0594987
X11_T.cell.CD4__PGK1	PGK1	CD4+ T cells (Cluster 11)	Factor6	-0.0073661
X11_T.cell.CD4__PIK3IP1	PIK3IP1	CD4+ T cells (Cluster 11)	Factor6	-0.151101
X11_T.cell.CD4__PIK3R1	PIK3R1	CD4+ T cells (Cluster 11)	Factor6	-0.043457
X11_T.cell.CD4__PNISR	PNISR	CD4+ T cells (Cluster 11)	Factor6	0.0615449
X11_T.cell.CD4__PNN	PNN	CD4+ T cells (Cluster 11)	Factor6	0.0110154
X11_T.cell.CD4__PNRC1	PNRC1	CD4+ T cells (Cluster 11)	Factor6	0.339498
X11_T.cell.CD4__PNRC2	PNRC2	CD4+ T cells (Cluster 11)	Factor6	-0.0327765
X11_T.cell.CD4__POLR1D	POLR1D	CD4+ T cells (Cluster 11)	Factor6	-0.0219354
X11_T.cell.CD4__POLR2L	POLR2L	CD4+ T cells (Cluster 11)	Factor6	-0.104537
X11_T.cell.CD4__POMP	POMP	CD4+ T cells (Cluster 11)	Factor6	-0.203473
X11_T.cell.CD4__PPA1	PPA1	CD4+ T cells (Cluster 11)	Factor6	-0.0759132
X11_T.cell.CD4__PPDPF	PPDPF	CD4+ T cells (Cluster 11)	Factor6	-0.163635
X11_T.cell.CD4__PPIA	PPIA	CD4+ T cells (Cluster 11)	Factor6	-0.0145249
X11_T.cell.CD4__PPIB	PPIB	CD4+ T cells (Cluster 11)	Factor6	-0.0787835
X11_T.cell.CD4__PPIG	PPIG	CD4+ T cells (Cluster 11)	Factor6	-0.016313
X11_T.cell.CD4__PPM1G	PPM1G	CD4+ T cells (Cluster 11)	Factor6	0.0121192
X11_T.cell.CD4__PPP1CA	PPP1CA	CD4+ T cells (Cluster 11)	Factor6	0.00657524
X11_T.cell.CD4__PPP1CB	PPP1CB	CD4+ T cells (Cluster 11)	Factor6	-0.122286
X11_T.cell.CD4__PPP1CC	PPP1CC	CD4+ T cells (Cluster 11)	Factor6	0.00973867
X11_T.cell.CD4__PPP1R15A	PPP1R15A	CD4+ T cells (Cluster 11)	Factor6	0.0866594
X11_T.cell.CD4__PPP1R2	PPP1R2	CD4+ T cells (Cluster 11)	Factor6	0.0697443
X11_T.cell.CD4__PPP2R5C	PPP2R5C	CD4+ T cells (Cluster 11)	Factor6	0.0305784
X11_T.cell.CD4__PRDM2	PRDM2	CD4+ T cells (Cluster 11)	Factor6	0.0165562
X11_T.cell.CD4__PRDX1	PRDX1	CD4+ T cells (Cluster 11)	Factor6	-0.0173588
X11_T.cell.CD4__PRDX2	PRDX2	CD4+ T cells (Cluster 11)	Factor6	-0.0511378
X11_T.cell.CD4__PRELID1	PRELID1	CD4+ T cells (Cluster 11)	Factor6	0.0606764
X11_T.cell.CD4__PRPF38B	PRPF38B	CD4+ T cells (Cluster 11)	Factor6	0.296866
X11_T.cell.CD4__PRPF4B	PRPF4B	CD4+ T cells (Cluster 11)	Factor6	-0.0580624
X11_T.cell.CD4__PRR13	PRR13	CD4+ T cells (Cluster 11)	Factor6	-0.0826568
X11_T.cell.CD4__PRRC2C	PRRC2C	CD4+ T cells (Cluster 11)	Factor6	0.371246
X11_T.cell.CD4__PSIP1	PSIP1	CD4+ T cells (Cluster 11)	Factor6	0.0687547
X11_T.cell.CD4__PSMA4	PSMA4	CD4+ T cells (Cluster 11)	Factor6	-0.047465
X11_T.cell.CD4__PSMA7	PSMA7	CD4+ T cells (Cluster 11)	Factor6	0.0497226
X11_T.cell.CD4__PSMB1	PSMB1	CD4+ T cells (Cluster 11)	Factor6	-0.00225159
X11_T.cell.CD4__PSMB3	PSMB3	CD4+ T cells (Cluster 11)	Factor6	-0.0733968
X11_T.cell.CD4__PSMB4	PSMB4	CD4+ T cells (Cluster 11)	Factor6	0.0077589
X11_T.cell.CD4__PSMB8	PSMB8	CD4+ T cells (Cluster 11)	Factor6	0.0349777
X11_T.cell.CD4__PSMB9	PSMB9	CD4+ T cells (Cluster 11)	Factor6	-0.0741564
X11_T.cell.CD4__PSMD8	PSMD8	CD4+ T cells (Cluster 11)	Factor6	-0.145674
X11_T.cell.CD4__PSME1	PSME1	CD4+ T cells (Cluster 11)	Factor6	0.0400546
X11_T.cell.CD4__PSME2	PSME2	CD4+ T cells (Cluster 11)	Factor6	0.00319455
X11_T.cell.CD4__PTBP3	PTBP3	CD4+ T cells (Cluster 11)	Factor6	0.288011
X11_T.cell.CD4__PTGER4	PTGER4	CD4+ T cells (Cluster 11)	Factor6	-0.0537639
X11_T.cell.CD4__PTGES3	PTGES3	CD4+ T cells (Cluster 11)	Factor6	-0.0208704
X11_T.cell.CD4__PTMA	PTMA	CD4+ T cells (Cluster 11)	Factor6	0.0571619
X11_T.cell.CD4__PTP4A2	PTP4A2	CD4+ T cells (Cluster 11)	Factor6	0.145716
X11_T.cell.CD4__PTPRC	PTPRC	CD4+ T cells (Cluster 11)	Factor6	0.333592
X11_T.cell.CD4__RAC1	RAC1	CD4+ T cells (Cluster 11)	Factor6	0.199265
X11_T.cell.CD4__RAC2	RAC2	CD4+ T cells (Cluster 11)	Factor6	-0.039612
X11_T.cell.CD4__RACK1	RACK1	CD4+ T cells (Cluster 11)	Factor6	0.29611
X11_T.cell.CD4__RAD21	RAD21	CD4+ T cells (Cluster 11)	Factor6	0.163659
X11_T.cell.CD4__RAN	RAN	CD4+ T cells (Cluster 11)	Factor6	-0.0327598
X11_T.cell.CD4__RAP1A	RAP1A	CD4+ T cells (Cluster 11)	Factor6	-0.0235067
X11_T.cell.CD4__RAP1B	RAP1B	CD4+ T cells (Cluster 11)	Factor6	-0.105553
X11_T.cell.CD4__RARRES3	RARRES3	CD4+ T cells (Cluster 11)	Factor6	0.0374051
X11_T.cell.CD4__RASGRP1	RASGRP1	CD4+ T cells (Cluster 11)	Factor6	0.0441861
X11_T.cell.CD4__RBBP6	RBBP6	CD4+ T cells (Cluster 11)	Factor6	-0.00412921
X11_T.cell.CD4__RBM25	RBM25	CD4+ T cells (Cluster 11)	Factor6	0.155981
X11_T.cell.CD4__RBM3	RBM3	CD4+ T cells (Cluster 11)	Factor6	0.046244
X11_T.cell.CD4__RBM39	RBM39	CD4+ T cells (Cluster 11)	Factor6	-0.0866019
X11_T.cell.CD4__RBM8A	RBM8A	CD4+ T cells (Cluster 11)	Factor6	-0.121704
X11_T.cell.CD4__RBMX	RBMX	CD4+ T cells (Cluster 11)	Factor6	-0.198777
X11_T.cell.CD4__RBX1	RBX1	CD4+ T cells (Cluster 11)	Factor6	-0.0892461
X11_T.cell.CD4__RCAN3	RCAN3	CD4+ T cells (Cluster 11)	Factor6	-0.00964173
X11_T.cell.CD4__REL	REL	CD4+ T cells (Cluster 11)	Factor6	0.0751398
X11_T.cell.CD4__RGCC	RGCC	CD4+ T cells (Cluster 11)	Factor6	-0.0845421
X11_T.cell.CD4__RGS1	RGS1	CD4+ T cells (Cluster 11)	Factor6	-0.251586
X11_T.cell.CD4__RGS10	RGS10	CD4+ T cells (Cluster 11)	Factor6	-0.109048
X11_T.cell.CD4__RHOA	RHOA	CD4+ T cells (Cluster 11)	Factor6	-0.0323159
X11_T.cell.CD4__RIPOR2	RIPOR2	CD4+ T cells (Cluster 11)	Factor6	0.416417
X11_T.cell.CD4__RNASET2	RNASET2	CD4+ T cells (Cluster 11)	Factor6	0.00858898
X11_T.cell.CD4__RNF125	RNF125	CD4+ T cells (Cluster 11)	Factor6	-0.19575
X11_T.cell.CD4__RNF19A	RNF19A	CD4+ T cells (Cluster 11)	Factor6	-0.0811353
X11_T.cell.CD4__RNF213	RNF213	CD4+ T cells (Cluster 11)	Factor6	0.386979
X11_T.cell.CD4__RNMT	RNMT	CD4+ T cells (Cluster 11)	Factor6	-0.429424
X11_T.cell.CD4__ROCK1	ROCK1	CD4+ T cells (Cluster 11)	Factor6	0.199021
X11_T.cell.CD4__RORA	RORA	CD4+ T cells (Cluster 11)	Factor6	0.43758
X11_T.cell.CD4__RSL24D1	RSL24D1	CD4+ T cells (Cluster 11)	Factor6	-0.239552
X11_T.cell.CD4__RSRC2	RSRC2	CD4+ T cells (Cluster 11)	Factor6	-0.127934
X11_T.cell.CD4__RSRP1	RSRP1	CD4+ T cells (Cluster 11)	Factor6	-0.00210413
X11_T.cell.CD4__RTRAF	RTRAF	CD4+ T cells (Cluster 11)	Factor6	-0.117734
X11_T.cell.CD4__RWDD1	RWDD1	CD4+ T cells (Cluster 11)	Factor6	-0.130757
X11_T.cell.CD4__S100A10	S100A10	CD4+ T cells (Cluster 11)	Factor6	0.0879025
X11_T.cell.CD4__S100A11	S100A11	CD4+ T cells (Cluster 11)	Factor6	0.189143
X11_T.cell.CD4__S100A4	S100A4	CD4+ T cells (Cluster 11)	Factor6	-0.0478079
X11_T.cell.CD4__S100A6	S100A6	CD4+ T cells (Cluster 11)	Factor6	-0.0157576
X11_T.cell.CD4__SAMHD1	SAMHD1	CD4+ T cells (Cluster 11)	Factor6	0.10294
X11_T.cell.CD4__SAMSN1	SAMSN1	CD4+ T cells (Cluster 11)	Factor6	-0.244336
X11_T.cell.CD4__SAP18	SAP18	CD4+ T cells (Cluster 11)	Factor6	-0.0619728
X11_T.cell.CD4__SARAF	SARAF	CD4+ T cells (Cluster 11)	Factor6	-0.0334626
X11_T.cell.CD4__SAT1	SAT1	CD4+ T cells (Cluster 11)	Factor6	0.242915
X11_T.cell.CD4__SBDS	SBDS	CD4+ T cells (Cluster 11)	Factor6	0.0256606
X11_T.cell.CD4__SCAF11	SCAF11	CD4+ T cells (Cluster 11)	Factor6	0.0860392
X11_T.cell.CD4__SCAND1	SCAND1	CD4+ T cells (Cluster 11)	Factor6	-0.0830436
X11_T.cell.CD4__SEC11A	SEC11A	CD4+ T cells (Cluster 11)	Factor6	0.0650761
X11_T.cell.CD4__SEC61B	SEC61B	CD4+ T cells (Cluster 11)	Factor6	0.0205058
X11_T.cell.CD4__SEC61G	SEC61G	CD4+ T cells (Cluster 11)	Factor6	-0.0299093
X11_T.cell.CD4__SEC62	SEC62	CD4+ T cells (Cluster 11)	Factor6	-0.163616
X11_T.cell.CD4__SELENOK	SELENOK	CD4+ T cells (Cluster 11)	Factor6	0.0128447
X11_T.cell.CD4__SELENOW	SELENOW	CD4+ T cells (Cluster 11)	Factor6	0.0109277
X11_T.cell.CD4__SELL	SELL	CD4+ T cells (Cluster 11)	Factor6	0.264429
X11_T.cell.CD4__SEM1	SEM1	CD4+ T cells (Cluster 11)	Factor6	-0.162045
X11_T.cell.CD4__SEPT6	2006-09-01	CD4+ T cells (Cluster 11)	Factor6	0.100573
X11_T.cell.CD4__SEPT7	2007-09-01	CD4+ T cells (Cluster 11)	Factor6	0.0432224
X11_T.cell.CD4__SEPT9	2009-09-01	CD4+ T cells (Cluster 11)	Factor6	-0.0958146
X11_T.cell.CD4__SERBP1	SERBP1	CD4+ T cells (Cluster 11)	Factor6	0.119715
X11_T.cell.CD4__SERF2	SERF2	CD4+ T cells (Cluster 11)	Factor6	0.0271299
X11_T.cell.CD4__SERP1	SERP1	CD4+ T cells (Cluster 11)	Factor6	-0.2153
X11_T.cell.CD4__SET	SET	CD4+ T cells (Cluster 11)	Factor6	-0.0413002
X11_T.cell.CD4__SF1	SF1	CD4+ T cells (Cluster 11)	Factor6	-0.0145177
X11_T.cell.CD4__SF3B1	SF3B1	CD4+ T cells (Cluster 11)	Factor6	0.13504
X11_T.cell.CD4__SF3B5	SF3B5	CD4+ T cells (Cluster 11)	Factor6	0.0330857
X11_T.cell.CD4__SF3B6	SF3B6	CD4+ T cells (Cluster 11)	Factor6	-0.154101
X11_T.cell.CD4__SFPQ	SFPQ	CD4+ T cells (Cluster 11)	Factor6	0.0243127
X11_T.cell.CD4__SH3BGRL	SH3BGRL	CD4+ T cells (Cluster 11)	Factor6	0.042296
X11_T.cell.CD4__SH3BGRL3	SH3BGRL3	CD4+ T cells (Cluster 11)	Factor6	0.0510307
X11_T.cell.CD4__SH3KBP1	SH3KBP1	CD4+ T cells (Cluster 11)	Factor6	0.354801
X11_T.cell.CD4__SKAP1	SKAP1	CD4+ T cells (Cluster 11)	Factor6	0.294284
X11_T.cell.CD4__SKP1	SKP1	CD4+ T cells (Cluster 11)	Factor6	-0.206263
X11_T.cell.CD4__SLC25A3	SLC25A3	CD4+ T cells (Cluster 11)	Factor6	-0.181987
X11_T.cell.CD4__SLC25A5	SLC25A5	CD4+ T cells (Cluster 11)	Factor6	-0.063842
X11_T.cell.CD4__SLC25A6	SLC25A6	CD4+ T cells (Cluster 11)	Factor6	0.0719975
X11_T.cell.CD4__SLC2A3	SLC2A3	CD4+ T cells (Cluster 11)	Factor6	-0.0530921
X11_T.cell.CD4__SLC38A1	SLC38A1	CD4+ T cells (Cluster 11)	Factor6	-0.0332372
X11_T.cell.CD4__SLC38A2	SLC38A2	CD4+ T cells (Cluster 11)	Factor6	0.071777
X11_T.cell.CD4__SLFN5	SLFN5	CD4+ T cells (Cluster 11)	Factor6	0.394326
X11_T.cell.CD4__SMAP2	SMAP2	CD4+ T cells (Cluster 11)	Factor6	0.441145
X11_T.cell.CD4__SMCHD1	SMCHD1	CD4+ T cells (Cluster 11)	Factor6	0.0461436
X11_T.cell.CD4__SMDT1	SMDT1	CD4+ T cells (Cluster 11)	Factor6	0.172653
X11_T.cell.CD4__SNHG8	SNHG8	CD4+ T cells (Cluster 11)	Factor6	-0.0760312
X11_T.cell.CD4__SNRPB	SNRPB	CD4+ T cells (Cluster 11)	Factor6	-0.201944
X11_T.cell.CD4__SNRPB2	SNRPB2	CD4+ T cells (Cluster 11)	Factor6	-0.100826
X11_T.cell.CD4__SNRPD2	SNRPD2	CD4+ T cells (Cluster 11)	Factor6	0.013518
X11_T.cell.CD4__SNRPF	SNRPF	CD4+ T cells (Cluster 11)	Factor6	-0.211564
X11_T.cell.CD4__SNRPG	SNRPG	CD4+ T cells (Cluster 11)	Factor6	-0.385189
X11_T.cell.CD4__SNU13	SNU13	CD4+ T cells (Cluster 11)	Factor6	-0.0583301
X11_T.cell.CD4__SNX6	SNX6	CD4+ T cells (Cluster 11)	Factor6	0.30841
X11_T.cell.CD4__SOD1	SOD1	CD4+ T cells (Cluster 11)	Factor6	-0.105431
X11_T.cell.CD4__SON	SON	CD4+ T cells (Cluster 11)	Factor6	0.0982644
X11_T.cell.CD4__SP100	SP100	CD4+ T cells (Cluster 11)	Factor6	0.0758319
X11_T.cell.CD4__SPCS1	SPCS1	CD4+ T cells (Cluster 11)	Factor6	-0.0552754
X11_T.cell.CD4__SPOCK2	SPOCK2	CD4+ T cells (Cluster 11)	Factor6	0.00292622
X11_T.cell.CD4__SPTAN1	SPTAN1	CD4+ T cells (Cluster 11)	Factor6	0.0323104
X11_T.cell.CD4__SRGN	SRGN	CD4+ T cells (Cluster 11)	Factor6	-0.020162
X11_T.cell.CD4__SRP14	SRP14	CD4+ T cells (Cluster 11)	Factor6	0.111961
X11_T.cell.CD4__SRRM1	SRRM1	CD4+ T cells (Cluster 11)	Factor6	0.0081222
X11_T.cell.CD4__SRRM2	SRRM2	CD4+ T cells (Cluster 11)	Factor6	0.00363164
X11_T.cell.CD4__SRSF11	SRSF11	CD4+ T cells (Cluster 11)	Factor6	-0.0106046
X11_T.cell.CD4__SRSF2	SRSF2	CD4+ T cells (Cluster 11)	Factor6	-0.277558
X11_T.cell.CD4__SRSF3	SRSF3	CD4+ T cells (Cluster 11)	Factor6	-0.477678
X11_T.cell.CD4__SRSF5	SRSF5	CD4+ T cells (Cluster 11)	Factor6	-0.0441826
X11_T.cell.CD4__SRSF7	SRSF7	CD4+ T cells (Cluster 11)	Factor6	-0.523574
X11_T.cell.CD4__SRSF9	SRSF9	CD4+ T cells (Cluster 11)	Factor6	-0.133052
X11_T.cell.CD4__SSBP1	SSBP1	CD4+ T cells (Cluster 11)	Factor6	-0.0872774
X11_T.cell.CD4__SSR2	SSR2	CD4+ T cells (Cluster 11)	Factor6	0.0847997
X11_T.cell.CD4__SSR4	SSR4	CD4+ T cells (Cluster 11)	Factor6	0.114554
X11_T.cell.CD4__ST13	ST13	CD4+ T cells (Cluster 11)	Factor6	0.148232
X11_T.cell.CD4__STAT3	STAT3	CD4+ T cells (Cluster 11)	Factor6	-1.88092e-05
X11_T.cell.CD4__STK17A	STK17A	CD4+ T cells (Cluster 11)	Factor6	-0.266256
X11_T.cell.CD4__STK17B	STK17B	CD4+ T cells (Cluster 11)	Factor6	-0.125536
X11_T.cell.CD4__STK4	STK4	CD4+ T cells (Cluster 11)	Factor6	0.314125
X11_T.cell.CD4__SUB1	SUB1	CD4+ T cells (Cluster 11)	Factor6	-0.138153
X11_T.cell.CD4__SUMO1	SUMO1	CD4+ T cells (Cluster 11)	Factor6	0.0244586
X11_T.cell.CD4__SUMO2	SUMO2	CD4+ T cells (Cluster 11)	Factor6	-0.347523
X11_T.cell.CD4__SYF2	SYF2	CD4+ T cells (Cluster 11)	Factor6	-0.12516
X11_T.cell.CD4__SYNE2	SYNE2	CD4+ T cells (Cluster 11)	Factor6	0.350758
X11_T.cell.CD4__TAF10	TAF10	CD4+ T cells (Cluster 11)	Factor6	0.0331621
X11_T.cell.CD4__TAF1D	TAF1D	CD4+ T cells (Cluster 11)	Factor6	0.00263362
X11_T.cell.CD4__TAGAP	TAGAP	CD4+ T cells (Cluster 11)	Factor6	-0.104888
X11_T.cell.CD4__TAGLN2	TAGLN2	CD4+ T cells (Cluster 11)	Factor6	0.45087
X11_T.cell.CD4__TAPBP	TAPBP	CD4+ T cells (Cluster 11)	Factor6	0.230708
X11_T.cell.CD4__TAX1BP1	TAX1BP1	CD4+ T cells (Cluster 11)	Factor6	0.216794
X11_T.cell.CD4__TBCA	TBCA	CD4+ T cells (Cluster 11)	Factor6	-0.101401
X11_T.cell.CD4__TCEA1	TCEA1	CD4+ T cells (Cluster 11)	Factor6	0.00983213
X11_T.cell.CD4__TCF25	TCF25	CD4+ T cells (Cluster 11)	Factor6	-0.0155006
X11_T.cell.CD4__TENT5C	TENT5C	CD4+ T cells (Cluster 11)	Factor6	-0.0331992
X11_T.cell.CD4__TERF2IP	TERF2IP	CD4+ T cells (Cluster 11)	Factor6	0.149359
X11_T.cell.CD4__TGFB1	TGFB1	CD4+ T cells (Cluster 11)	Factor6	-0.00820582
X11_T.cell.CD4__TLN1	TLN1	CD4+ T cells (Cluster 11)	Factor6	0.155776
X11_T.cell.CD4__TMA7	TMA7	CD4+ T cells (Cluster 11)	Factor6	-0.503591
X11_T.cell.CD4__TMBIM6	TMBIM6	CD4+ T cells (Cluster 11)	Factor6	0.00794621
X11_T.cell.CD4__TMEM123	TMEM123	CD4+ T cells (Cluster 11)	Factor6	0.00234045
X11_T.cell.CD4__TMEM258	TMEM258	CD4+ T cells (Cluster 11)	Factor6	-0.509583
X11_T.cell.CD4__TMEM50A	TMEM50A	CD4+ T cells (Cluster 11)	Factor6	0.0101073
X11_T.cell.CD4__TMEM59	TMEM59	CD4+ T cells (Cluster 11)	Factor6	0.0550015
X11_T.cell.CD4__TMSB10	TMSB10	CD4+ T cells (Cluster 11)	Factor6	0.159735
X11_T.cell.CD4__TMSB4X	TMSB4X	CD4+ T cells (Cluster 11)	Factor6	-0.0690145
X11_T.cell.CD4__TNFAIP3	TNFAIP3	CD4+ T cells (Cluster 11)	Factor6	-0.163191
X11_T.cell.CD4__TNFAIP8	TNFAIP8	CD4+ T cells (Cluster 11)	Factor6	0.0864226
X11_T.cell.CD4__TNRC6B	TNRC6B	CD4+ T cells (Cluster 11)	Factor6	0.46399
X11_T.cell.CD4__TOB1	TOB1	CD4+ T cells (Cluster 11)	Factor6	-0.0374574
X11_T.cell.CD4__TOMM20	TOMM20	CD4+ T cells (Cluster 11)	Factor6	0.0110867
X11_T.cell.CD4__TOMM7	TOMM7	CD4+ T cells (Cluster 11)	Factor6	-0.265654
X11_T.cell.CD4__TPI1	TPI1	CD4+ T cells (Cluster 11)	Factor6	-0.123248
X11_T.cell.CD4__TPM3	TPM3	CD4+ T cells (Cluster 11)	Factor6	0.38539
X11_T.cell.CD4__TPR	TPR	CD4+ T cells (Cluster 11)	Factor6	0.181585
X11_T.cell.CD4__TPT1	TPT1	CD4+ T cells (Cluster 11)	Factor6	-0.00189909
X11_T.cell.CD4__TRA2B	TRA2B	CD4+ T cells (Cluster 11)	Factor6	-0.106927
X11_T.cell.CD4__TRAC	TRAC	CD4+ T cells (Cluster 11)	Factor6	0.0902857
X11_T.cell.CD4__TRAF3IP3	TRAF3IP3	CD4+ T cells (Cluster 11)	Factor6	-0.04374
X11_T.cell.CD4__TRAPPC1	TRAPPC1	CD4+ T cells (Cluster 11)	Factor6	0.018289
X11_T.cell.CD4__TRBC1	TRBC1	CD4+ T cells (Cluster 11)	Factor6	0.0213179
X11_T.cell.CD4__TRBC2	TRBC2	CD4+ T cells (Cluster 11)	Factor6	-0.0740579
X11_T.cell.CD4__TRIR	TRIR	CD4+ T cells (Cluster 11)	Factor6	0.0152218
X11_T.cell.CD4__TRMT112	TRMT112	CD4+ T cells (Cluster 11)	Factor6	-0.143228
X11_T.cell.CD4__TSC22D3	TSC22D3	CD4+ T cells (Cluster 11)	Factor6	-0.0363782
X11_T.cell.CD4__TSPO	TSPO	CD4+ T cells (Cluster 11)	Factor6	0.0426529
X11_T.cell.CD4__TSTD1	TSTD1	CD4+ T cells (Cluster 11)	Factor6	0.0292747
X11_T.cell.CD4__TUBA1A	TUBA1A	CD4+ T cells (Cluster 11)	Factor6	-0.171668
X11_T.cell.CD4__TUBA1B	TUBA1B	CD4+ T cells (Cluster 11)	Factor6	-0.202747
X11_T.cell.CD4__TUBA4A	TUBA4A	CD4+ T cells (Cluster 11)	Factor6	-0.298685
X11_T.cell.CD4__TUBB4B	TUBB4B	CD4+ T cells (Cluster 11)	Factor6	-0.0267348
X11_T.cell.CD4__TXN	TXN	CD4+ T cells (Cluster 11)	Factor6	-0.103556
X11_T.cell.CD4__TXNIP	TXNIP	CD4+ T cells (Cluster 11)	Factor6	0.0938973
X11_T.cell.CD4__UBA52	UBA52	CD4+ T cells (Cluster 11)	Factor6	0.404851
X11_T.cell.CD4__UBALD2	UBALD2	CD4+ T cells (Cluster 11)	Factor6	-0.0642768
X11_T.cell.CD4__UBB	UBB	CD4+ T cells (Cluster 11)	Factor6	-0.116385
X11_T.cell.CD4__UBC	UBC	CD4+ T cells (Cluster 11)	Factor6	-0.230387
X11_T.cell.CD4__UBE2B	UBE2B	CD4+ T cells (Cluster 11)	Factor6	-0.0554134
X11_T.cell.CD4__UBE2D2	UBE2D2	CD4+ T cells (Cluster 11)	Factor6	-0.0681087
X11_T.cell.CD4__UBE2D3	UBE2D3	CD4+ T cells (Cluster 11)	Factor6	0.0492227
X11_T.cell.CD4__UBE2I	UBE2I	CD4+ T cells (Cluster 11)	Factor6	0.00856621
X11_T.cell.CD4__UBE2L3	UBE2L3	CD4+ T cells (Cluster 11)	Factor6	-0.077128
X11_T.cell.CD4__UBE2S	UBE2S	CD4+ T cells (Cluster 11)	Factor6	-0.214995
X11_T.cell.CD4__UBL5	UBL5	CD4+ T cells (Cluster 11)	Factor6	-0.33637
X11_T.cell.CD4__UBXN1	UBXN1	CD4+ T cells (Cluster 11)	Factor6	-0.474106
X11_T.cell.CD4__UBXN4	UBXN4	CD4+ T cells (Cluster 11)	Factor6	-0.0521269
X11_T.cell.CD4__UCP2	UCP2	CD4+ T cells (Cluster 11)	Factor6	0.173121
X11_T.cell.CD4__UFC1	UFC1	CD4+ T cells (Cluster 11)	Factor6	0.0329216
X11_T.cell.CD4__UQCR10	UQCR10	CD4+ T cells (Cluster 11)	Factor6	-0.027054
X11_T.cell.CD4__UQCR11	UQCR11	CD4+ T cells (Cluster 11)	Factor6	0.163371
X11_T.cell.CD4__UQCRB	UQCRB	CD4+ T cells (Cluster 11)	Factor6	-0.569523
X11_T.cell.CD4__UQCRH	UQCRH	CD4+ T cells (Cluster 11)	Factor6	0.0206851
X11_T.cell.CD4__USP15	USP15	CD4+ T cells (Cluster 11)	Factor6	0.0668946
X11_T.cell.CD4__UXT	UXT	CD4+ T cells (Cluster 11)	Factor6	-0.126147
X11_T.cell.CD4__VAMP2	VAMP2	CD4+ T cells (Cluster 11)	Factor6	0.0816318
X11_T.cell.CD4__VAMP8	VAMP8	CD4+ T cells (Cluster 11)	Factor6	0.112512
X11_T.cell.CD4__VIM	VIM	CD4+ T cells (Cluster 11)	Factor6	-0.101373
X11_T.cell.CD4__VPS28	VPS28	CD4+ T cells (Cluster 11)	Factor6	-0.0207096
X11_T.cell.CD4__WAC	WAC	CD4+ T cells (Cluster 11)	Factor6	-0.027654
X11_T.cell.CD4__WASF2	WASF2	CD4+ T cells (Cluster 11)	Factor6	0.588042
X11_T.cell.CD4__WDR83OS	WDR83OS	CD4+ T cells (Cluster 11)	Factor6	0.263341
X11_T.cell.CD4__WIPF1	WIPF1	CD4+ T cells (Cluster 11)	Factor6	0.0145478
X11_T.cell.CD4__WNK1	WNK1	CD4+ T cells (Cluster 11)	Factor6	0.124631
X11_T.cell.CD4__WSB1	WSB1	CD4+ T cells (Cluster 11)	Factor6	0.0772971
X11_T.cell.CD4__XRCC5	XRCC5	CD4+ T cells (Cluster 11)	Factor6	0.0347608
X11_T.cell.CD4__YBX1	YBX1	CD4+ T cells (Cluster 11)	Factor6	-0.0858604
X11_T.cell.CD4__YME1L1	YME1L1	CD4+ T cells (Cluster 11)	Factor6	0.00737121
X11_T.cell.CD4__YPEL3	YPEL3	CD4+ T cells (Cluster 11)	Factor6	0.0784842
X11_T.cell.CD4__YPEL5	YPEL5	CD4+ T cells (Cluster 11)	Factor6	-0.276121
X11_T.cell.CD4__YWHAB	YWHAB	CD4+ T cells (Cluster 11)	Factor6	0.102052
X11_T.cell.CD4__YWHAZ	YWHAZ	CD4+ T cells (Cluster 11)	Factor6	0.379604
X11_T.cell.CD4__YY1	YY1	CD4+ T cells (Cluster 11)	Factor6	0.0889672
X11_T.cell.CD4__ZC3H15	ZC3H15	CD4+ T cells (Cluster 11)	Factor6	-0.14549
X11_T.cell.CD4__ZC3HAV1	ZC3HAV1	CD4+ T cells (Cluster 11)	Factor6	0.0441975
X11_T.cell.CD4__ZFAND5	ZFAND5	CD4+ T cells (Cluster 11)	Factor6	0.0867454
X11_T.cell.CD4__ZFAS1	ZFAS1	CD4+ T cells (Cluster 11)	Factor6	-0.126291
X11_T.cell.CD4__ZFP36	ZFP36	CD4+ T cells (Cluster 11)	Factor6	-0.364954
X11_T.cell.CD4__ZFP36L2	ZFP36L2	CD4+ T cells (Cluster 11)	Factor6	-0.0225704
X11_T.cell.CD4__ZNF331	ZNF331	CD4+ T cells (Cluster 11)	Factor6	-0.288306
X12_Monocytes...CD16_FCGR3A__AAK1	AAK1	FCGR3A(high) Monocytes (Cluster 12)	Factor6	-0.0547605
X12_Monocytes...CD16_FCGR3A__ABRACL	ABRACL	FCGR3A(high) Monocytes (Cluster 12)	Factor6	-0.0277597
X12_Monocytes...CD16_FCGR3A__ACAP2	ACAP2	FCGR3A(high) Monocytes (Cluster 12)	Factor6	0.0890505
X12_Monocytes...CD16_FCGR3A__ACTB	ACTB	FCGR3A(high) Monocytes (Cluster 12)	Factor6	0.400785
X12_Monocytes...CD16_FCGR3A__ACTG1	ACTG1	FCGR3A(high) Monocytes (Cluster 12)	Factor6	0.0308837
X12_Monocytes...CD16_FCGR3A__ACTR2	ACTR2	FCGR3A(high) Monocytes (Cluster 12)	Factor6	0.0577995
X12_Monocytes...CD16_FCGR3A__ACTR3	ACTR3	FCGR3A(high) Monocytes (Cluster 12)	Factor6	-0.0251397
X12_Monocytes...CD16_FCGR3A__ADAR	ADAR	FCGR3A(high) Monocytes (Cluster 12)	Factor6	0.0182801
X12_Monocytes...CD16_FCGR3A__ADD3	ADD3	FCGR3A(high) Monocytes (Cluster 12)	Factor6	0.224557
X12_Monocytes...CD16_FCGR3A__ADGRE5	ADGRE5	FCGR3A(high) Monocytes (Cluster 12)	Factor6	0.150745
X12_Monocytes...CD16_FCGR3A__AES	AES	FCGR3A(high) Monocytes (Cluster 12)	Factor6	-0.0103851
X12_Monocytes...CD16_FCGR3A__AHNAK	AHNAK	FCGR3A(high) Monocytes (Cluster 12)	Factor6	-0.0559843
X12_Monocytes...CD16_FCGR3A__AIF1	AIF1	FCGR3A(high) Monocytes (Cluster 12)	Factor6	0.234248
X12_Monocytes...CD16_FCGR3A__AKAP13	AKAP13	FCGR3A(high) Monocytes (Cluster 12)	Factor6	0.128241
X12_Monocytes...CD16_FCGR3A__AKAP9	AKAP9	FCGR3A(high) Monocytes (Cluster 12)	Factor6	-0.0316624
X12_Monocytes...CD16_FCGR3A__AKIRIN2	AKIRIN2	FCGR3A(high) Monocytes (Cluster 12)	Factor6	0.0080162
X12_Monocytes...CD16_FCGR3A__AMD1	AMD1	FCGR3A(high) Monocytes (Cluster 12)	Factor6	0.193113
X12_Monocytes...CD16_FCGR3A__ANAPC16	ANAPC16	FCGR3A(high) Monocytes (Cluster 12)	Factor6	-0.137707
X12_Monocytes...CD16_FCGR3A__ANKRD11	ANKRD11	FCGR3A(high) Monocytes (Cluster 12)	Factor6	0.173179
X12_Monocytes...CD16_FCGR3A__ANKRD12	ANKRD12	FCGR3A(high) Monocytes (Cluster 12)	Factor6	-0.0154685
X12_Monocytes...CD16_FCGR3A__ANKRD44	ANKRD44	FCGR3A(high) Monocytes (Cluster 12)	Factor6	0.00105378
X12_Monocytes...CD16_FCGR3A__ANP32A	ANP32A	FCGR3A(high) Monocytes (Cluster 12)	Factor6	-0.0444582
X12_Monocytes...CD16_FCGR3A__ANP32B	ANP32B	FCGR3A(high) Monocytes (Cluster 12)	Factor6	0.0313436
X12_Monocytes...CD16_FCGR3A__ANXA1	ANXA1	FCGR3A(high) Monocytes (Cluster 12)	Factor6	0.00459456
X12_Monocytes...CD16_FCGR3A__ANXA2	ANXA2	FCGR3A(high) Monocytes (Cluster 12)	Factor6	0.0297726
X12_Monocytes...CD16_FCGR3A__ANXA5	ANXA5	FCGR3A(high) Monocytes (Cluster 12)	Factor6	-0.0233299
X12_Monocytes...CD16_FCGR3A__AP1S2	AP1S2	FCGR3A(high) Monocytes (Cluster 12)	Factor6	0.0409714
X12_Monocytes...CD16_FCGR3A__AP2S1	AP2S1	FCGR3A(high) Monocytes (Cluster 12)	Factor6	0.0749503
X12_Monocytes...CD16_FCGR3A__APBB1IP	APBB1IP	FCGR3A(high) Monocytes (Cluster 12)	Factor6	-0.10299
X12_Monocytes...CD16_FCGR3A__APLP2	APLP2	FCGR3A(high) Monocytes (Cluster 12)	Factor6	0.175366
X12_Monocytes...CD16_FCGR3A__APRT	APRT	FCGR3A(high) Monocytes (Cluster 12)	Factor6	-0.0291919
X12_Monocytes...CD16_FCGR3A__ARF1	ARF1	FCGR3A(high) Monocytes (Cluster 12)	Factor6	-0.0910365
X12_Monocytes...CD16_FCGR3A__ARF6	ARF6	FCGR3A(high) Monocytes (Cluster 12)	Factor6	0.0670609
X12_Monocytes...CD16_FCGR3A__ARGLU1	ARGLU1	FCGR3A(high) Monocytes (Cluster 12)	Factor6	0.00728073
X12_Monocytes...CD16_FCGR3A__ARHGAP30	ARHGAP30	FCGR3A(high) Monocytes (Cluster 12)	Factor6	-0.21767
X12_Monocytes...CD16_FCGR3A__ARHGDIA	ARHGDIA	FCGR3A(high) Monocytes (Cluster 12)	Factor6	-0.0133384
X12_Monocytes...CD16_FCGR3A__ARHGDIB	ARHGDIB	FCGR3A(high) Monocytes (Cluster 12)	Factor6	0.102013
X12_Monocytes...CD16_FCGR3A__ARHGEF1	ARHGEF1	FCGR3A(high) Monocytes (Cluster 12)	Factor6	-0.149477
X12_Monocytes...CD16_FCGR3A__ARID1B	ARID1B	FCGR3A(high) Monocytes (Cluster 12)	Factor6	-0.10816
X12_Monocytes...CD16_FCGR3A__ARID4B	ARID4B	FCGR3A(high) Monocytes (Cluster 12)	Factor6	-0.0584869
X12_Monocytes...CD16_FCGR3A__ARIH1	ARIH1	FCGR3A(high) Monocytes (Cluster 12)	Factor6	0.219287
X12_Monocytes...CD16_FCGR3A__ARL4A	ARL4A	FCGR3A(high) Monocytes (Cluster 12)	Factor6	-0.0202647
X12_Monocytes...CD16_FCGR3A__ARL4C	ARL4C	FCGR3A(high) Monocytes (Cluster 12)	Factor6	0.231292
X12_Monocytes...CD16_FCGR3A__ARL6IP4	ARL6IP4	FCGR3A(high) Monocytes (Cluster 12)	Factor6	-0.0458409
X12_Monocytes...CD16_FCGR3A__ARL6IP5	ARL6IP5	FCGR3A(high) Monocytes (Cluster 12)	Factor6	0.0649888
X12_Monocytes...CD16_FCGR3A__ARPC1B	ARPC1B	FCGR3A(high) Monocytes (Cluster 12)	Factor6	0.0210046
X12_Monocytes...CD16_FCGR3A__ARPC2	ARPC2	FCGR3A(high) Monocytes (Cluster 12)	Factor6	0.0296102
X12_Monocytes...CD16_FCGR3A__ARPC3	ARPC3	FCGR3A(high) Monocytes (Cluster 12)	Factor6	0.000968748
X12_Monocytes...CD16_FCGR3A__ARPC4	ARPC4	FCGR3A(high) Monocytes (Cluster 12)	Factor6	0.117045
X12_Monocytes...CD16_FCGR3A__ARPC5	ARPC5	FCGR3A(high) Monocytes (Cluster 12)	Factor6	0.153563
X12_Monocytes...CD16_FCGR3A__ARRB2	ARRB2	FCGR3A(high) Monocytes (Cluster 12)	Factor6	-0.0104761
X12_Monocytes...CD16_FCGR3A__ASAH1	ASAH1	FCGR3A(high) Monocytes (Cluster 12)	Factor6	0.12893
X12_Monocytes...CD16_FCGR3A__ATF4	ATF4	FCGR3A(high) Monocytes (Cluster 12)	Factor6	-0.0588136
X12_Monocytes...CD16_FCGR3A__ATG3	ATG3	FCGR3A(high) Monocytes (Cluster 12)	Factor6	0.00414223
X12_Monocytes...CD16_FCGR3A__ATM	ATM	FCGR3A(high) Monocytes (Cluster 12)	Factor6	-0.0256362
X12_Monocytes...CD16_FCGR3A__ATP1A1	ATP1A1	FCGR3A(high) Monocytes (Cluster 12)	Factor6	-0.00226624
X12_Monocytes...CD16_FCGR3A__ATP1B3	ATP1B3	FCGR3A(high) Monocytes (Cluster 12)	Factor6	0.0571977
X12_Monocytes...CD16_FCGR3A__ATP2B1	ATP2B1	FCGR3A(high) Monocytes (Cluster 12)	Factor6	-0.0643233
X12_Monocytes...CD16_FCGR3A__ATP2B1.AS1	ATP2B1.AS1	FCGR3A(high) Monocytes (Cluster 12)	Factor6	-0.0647869
X12_Monocytes...CD16_FCGR3A__ATP5F1A	ATP5F1A	FCGR3A(high) Monocytes (Cluster 12)	Factor6	-0.103805
X12_Monocytes...CD16_FCGR3A__ATP5F1B	ATP5F1B	FCGR3A(high) Monocytes (Cluster 12)	Factor6	-0.0356962
X12_Monocytes...CD16_FCGR3A__ATP5F1C	ATP5F1C	FCGR3A(high) Monocytes (Cluster 12)	Factor6	0.0107011
X12_Monocytes...CD16_FCGR3A__ATP5F1D	ATP5F1D	FCGR3A(high) Monocytes (Cluster 12)	Factor6	-0.0599373
X12_Monocytes...CD16_FCGR3A__ATP5F1E	ATP5F1E	FCGR3A(high) Monocytes (Cluster 12)	Factor6	-0.431205
X12_Monocytes...CD16_FCGR3A__ATP5IF1	ATP5IF1	FCGR3A(high) Monocytes (Cluster 12)	Factor6	-0.180399
X12_Monocytes...CD16_FCGR3A__ATP5MC2	ATP5MC2	FCGR3A(high) Monocytes (Cluster 12)	Factor6	0.0639339
X12_Monocytes...CD16_FCGR3A__ATP5MC3	ATP5MC3	FCGR3A(high) Monocytes (Cluster 12)	Factor6	-0.00738107
X12_Monocytes...CD16_FCGR3A__ATP5MD	ATP5MD	FCGR3A(high) Monocytes (Cluster 12)	Factor6	-0.336962
X12_Monocytes...CD16_FCGR3A__ATP5ME	ATP5ME	FCGR3A(high) Monocytes (Cluster 12)	Factor6	-0.0973124
X12_Monocytes...CD16_FCGR3A__ATP5MF	ATP5MF	FCGR3A(high) Monocytes (Cluster 12)	Factor6	-0.266106
X12_Monocytes...CD16_FCGR3A__ATP5MG	ATP5MG	FCGR3A(high) Monocytes (Cluster 12)	Factor6	-0.197409
X12_Monocytes...CD16_FCGR3A__ATP5MPL	ATP5MPL	FCGR3A(high) Monocytes (Cluster 12)	Factor6	-0.207503
X12_Monocytes...CD16_FCGR3A__ATP5PB	ATP5PB	FCGR3A(high) Monocytes (Cluster 12)	Factor6	0.0425262
X12_Monocytes...CD16_FCGR3A__ATP5PD	ATP5PD	FCGR3A(high) Monocytes (Cluster 12)	Factor6	-0.0408196
X12_Monocytes...CD16_FCGR3A__ATP5PF	ATP5PF	FCGR3A(high) Monocytes (Cluster 12)	Factor6	-0.0588026
X12_Monocytes...CD16_FCGR3A__ATP5PO	ATP5PO	FCGR3A(high) Monocytes (Cluster 12)	Factor6	0.171091
X12_Monocytes...CD16_FCGR3A__ATP6AP2	ATP6AP2	FCGR3A(high) Monocytes (Cluster 12)	Factor6	-0.0182966
X12_Monocytes...CD16_FCGR3A__ATP6V0B	ATP6V0B	FCGR3A(high) Monocytes (Cluster 12)	Factor6	0.0487469
X12_Monocytes...CD16_FCGR3A__ATP6V0E1	ATP6V0E1	FCGR3A(high) Monocytes (Cluster 12)	Factor6	-0.00189642
X12_Monocytes...CD16_FCGR3A__ATP6V1F	ATP6V1F	FCGR3A(high) Monocytes (Cluster 12)	Factor6	0.0560107
X12_Monocytes...CD16_FCGR3A__ATP6V1G1	ATP6V1G1	FCGR3A(high) Monocytes (Cluster 12)	Factor6	0.104465
X12_Monocytes...CD16_FCGR3A__ATRX	ATRX	FCGR3A(high) Monocytes (Cluster 12)	Factor6	-0.0572038
X12_Monocytes...CD16_FCGR3A__AURKAIP1	AURKAIP1	FCGR3A(high) Monocytes (Cluster 12)	Factor6	-0.0315935
X12_Monocytes...CD16_FCGR3A__B2M	B2M	FCGR3A(high) Monocytes (Cluster 12)	Factor6	0.802645
X12_Monocytes...CD16_FCGR3A__BACH1	BACH1	FCGR3A(high) Monocytes (Cluster 12)	Factor6	-0.0634347
X12_Monocytes...CD16_FCGR3A__BAX	BAX	FCGR3A(high) Monocytes (Cluster 12)	Factor6	-0.0871738
X12_Monocytes...CD16_FCGR3A__BAZ1A	BAZ1A	FCGR3A(high) Monocytes (Cluster 12)	Factor6	-0.0770172
X12_Monocytes...CD16_FCGR3A__BBX	BBX	FCGR3A(high) Monocytes (Cluster 12)	Factor6	0.0591433
X12_Monocytes...CD16_FCGR3A__BCL2A1	BCL2A1	FCGR3A(high) Monocytes (Cluster 12)	Factor6	-0.0432255
X12_Monocytes...CD16_FCGR3A__BCLAF1	BCLAF1	FCGR3A(high) Monocytes (Cluster 12)	Factor6	-0.0271496
X12_Monocytes...CD16_FCGR3A__BID	BID	FCGR3A(high) Monocytes (Cluster 12)	Factor6	-0.0532597
X12_Monocytes...CD16_FCGR3A__BIN2	BIN2	FCGR3A(high) Monocytes (Cluster 12)	Factor6	0.00670738
X12_Monocytes...CD16_FCGR3A__BIRC3	BIRC3	FCGR3A(high) Monocytes (Cluster 12)	Factor6	0.00210115
X12_Monocytes...CD16_FCGR3A__BLOC1S1	BLOC1S1	FCGR3A(high) Monocytes (Cluster 12)	Factor6	0.04756
X12_Monocytes...CD16_FCGR3A__BOD1L1	BOD1L1	FCGR3A(high) Monocytes (Cluster 12)	Factor6	0.0153075
X12_Monocytes...CD16_FCGR3A__BPTF	BPTF	FCGR3A(high) Monocytes (Cluster 12)	Factor6	0.0174815
X12_Monocytes...CD16_FCGR3A__BRD2	BRD2	FCGR3A(high) Monocytes (Cluster 12)	Factor6	0.0291026
X12_Monocytes...CD16_FCGR3A__BRD4	BRD4	FCGR3A(high) Monocytes (Cluster 12)	Factor6	0.0532895
X12_Monocytes...CD16_FCGR3A__BRI3	BRI3	FCGR3A(high) Monocytes (Cluster 12)	Factor6	0.0485175
X12_Monocytes...CD16_FCGR3A__BRK1	BRK1	FCGR3A(high) Monocytes (Cluster 12)	Factor6	0.0679015
X12_Monocytes...CD16_FCGR3A__BST2	BST2	FCGR3A(high) Monocytes (Cluster 12)	Factor6	-0.019879
X12_Monocytes...CD16_FCGR3A__BTF3	BTF3	FCGR3A(high) Monocytes (Cluster 12)	Factor6	-0.0371665
X12_Monocytes...CD16_FCGR3A__BTG1	BTG1	FCGR3A(high) Monocytes (Cluster 12)	Factor6	0.000326561
X12_Monocytes...CD16_FCGR3A__BTG2	BTG2	FCGR3A(high) Monocytes (Cluster 12)	Factor6	-0.0544715
X12_Monocytes...CD16_FCGR3A__BUD31	BUD31	FCGR3A(high) Monocytes (Cluster 12)	Factor6	0.0607785
X12_Monocytes...CD16_FCGR3A__BZW1	BZW1	FCGR3A(high) Monocytes (Cluster 12)	Factor6	0.218413
X12_Monocytes...CD16_FCGR3A__C11orf58	C11orf58	FCGR3A(high) Monocytes (Cluster 12)	Factor6	0.0385548
X12_Monocytes...CD16_FCGR3A__C12orf57	C12orf57	FCGR3A(high) Monocytes (Cluster 12)	Factor6	-0.0255152
X12_Monocytes...CD16_FCGR3A__C16orf72	C16orf72	FCGR3A(high) Monocytes (Cluster 12)	Factor6	0.0251623
X12_Monocytes...CD16_FCGR3A__C19orf53	C19orf53	FCGR3A(high) Monocytes (Cluster 12)	Factor6	0.146998
X12_Monocytes...CD16_FCGR3A__C1orf162	C1orf162	FCGR3A(high) Monocytes (Cluster 12)	Factor6	-0.226654
X12_Monocytes...CD16_FCGR3A__C4orf3	C4orf3	FCGR3A(high) Monocytes (Cluster 12)	Factor6	-0.0376623
X12_Monocytes...CD16_FCGR3A__C5AR1	C5AR1	FCGR3A(high) Monocytes (Cluster 12)	Factor6	0.411544
X12_Monocytes...CD16_FCGR3A__C6orf48	C6orf48	FCGR3A(high) Monocytes (Cluster 12)	Factor6	0.041157
X12_Monocytes...CD16_FCGR3A__C6orf62	C6orf62	FCGR3A(high) Monocytes (Cluster 12)	Factor6	0.000764021
X12_Monocytes...CD16_FCGR3A__C9orf16	C9orf16	FCGR3A(high) Monocytes (Cluster 12)	Factor6	-0.000611617
X12_Monocytes...CD16_FCGR3A__C9orf78	C9orf78	FCGR3A(high) Monocytes (Cluster 12)	Factor6	0.0132977
X12_Monocytes...CD16_FCGR3A__CALM1	CALM1	FCGR3A(high) Monocytes (Cluster 12)	Factor6	0.1248
X12_Monocytes...CD16_FCGR3A__CALM2	CALM2	FCGR3A(high) Monocytes (Cluster 12)	Factor6	0.0470642
X12_Monocytes...CD16_FCGR3A__CALM3	CALM3	FCGR3A(high) Monocytes (Cluster 12)	Factor6	-0.0345081
X12_Monocytes...CD16_FCGR3A__CALR	CALR	FCGR3A(high) Monocytes (Cluster 12)	Factor6	0.0704699
X12_Monocytes...CD16_FCGR3A__CANX	CANX	FCGR3A(high) Monocytes (Cluster 12)	Factor6	0.155977
X12_Monocytes...CD16_FCGR3A__CAP1	CAP1	FCGR3A(high) Monocytes (Cluster 12)	Factor6	0.0568361
X12_Monocytes...CD16_FCGR3A__CAPNS1	CAPNS1	FCGR3A(high) Monocytes (Cluster 12)	Factor6	0.0236535
X12_Monocytes...CD16_FCGR3A__CAPZA1	CAPZA1	FCGR3A(high) Monocytes (Cluster 12)	Factor6	-0.107898
X12_Monocytes...CD16_FCGR3A__CAPZA2	CAPZA2	FCGR3A(high) Monocytes (Cluster 12)	Factor6	0.0153798
X12_Monocytes...CD16_FCGR3A__CAPZB	CAPZB	FCGR3A(high) Monocytes (Cluster 12)	Factor6	0.0254637
X12_Monocytes...CD16_FCGR3A__CARD16	CARD16	FCGR3A(high) Monocytes (Cluster 12)	Factor6	-0.031521
X12_Monocytes...CD16_FCGR3A__CASP1	CASP1	FCGR3A(high) Monocytes (Cluster 12)	Factor6	-0.341043
X12_Monocytes...CD16_FCGR3A__CAST	CAST	FCGR3A(high) Monocytes (Cluster 12)	Factor6	0.205539
X12_Monocytes...CD16_FCGR3A__CBX3	CBX3	FCGR3A(high) Monocytes (Cluster 12)	Factor6	0.0236003
X12_Monocytes...CD16_FCGR3A__CCDC59	CCDC59	FCGR3A(high) Monocytes (Cluster 12)	Factor6	-0.0102764
X12_Monocytes...CD16_FCGR3A__CCDC85B	CCDC85B	FCGR3A(high) Monocytes (Cluster 12)	Factor6	0.0497142
X12_Monocytes...CD16_FCGR3A__CCND3	CCND3	FCGR3A(high) Monocytes (Cluster 12)	Factor6	0.0213636
X12_Monocytes...CD16_FCGR3A__CCNI	CCNI	FCGR3A(high) Monocytes (Cluster 12)	Factor6	0.000695626
X12_Monocytes...CD16_FCGR3A__CCNL1	CCNL1	FCGR3A(high) Monocytes (Cluster 12)	Factor6	-0.17765
X12_Monocytes...CD16_FCGR3A__CD164	CD164	FCGR3A(high) Monocytes (Cluster 12)	Factor6	0.0968904
X12_Monocytes...CD16_FCGR3A__CD37	CD37	FCGR3A(high) Monocytes (Cluster 12)	Factor6	-0.0523664
X12_Monocytes...CD16_FCGR3A__CD3D	CD3D	FCGR3A(high) Monocytes (Cluster 12)	Factor6	-0.000114118
X12_Monocytes...CD16_FCGR3A__CD3E	CD3E	FCGR3A(high) Monocytes (Cluster 12)	Factor6	0.0527393
X12_Monocytes...CD16_FCGR3A__CD44	CD44	FCGR3A(high) Monocytes (Cluster 12)	Factor6	-0.279087
X12_Monocytes...CD16_FCGR3A__CD47	CD47	FCGR3A(high) Monocytes (Cluster 12)	Factor6	-0.0369266
X12_Monocytes...CD16_FCGR3A__CD48	CD48	FCGR3A(high) Monocytes (Cluster 12)	Factor6	-0.429539
X12_Monocytes...CD16_FCGR3A__CD52	CD52	FCGR3A(high) Monocytes (Cluster 12)	Factor6	0.0928282
X12_Monocytes...CD16_FCGR3A__CD53	CD53	FCGR3A(high) Monocytes (Cluster 12)	Factor6	0.00348931
X12_Monocytes...CD16_FCGR3A__CD55	CD55	FCGR3A(high) Monocytes (Cluster 12)	Factor6	0.0352375
X12_Monocytes...CD16_FCGR3A__CD63	CD63	FCGR3A(high) Monocytes (Cluster 12)	Factor6	0.0231551
X12_Monocytes...CD16_FCGR3A__CD68	CD68	FCGR3A(high) Monocytes (Cluster 12)	Factor6	0.00085068
X12_Monocytes...CD16_FCGR3A__CD69	CD69	FCGR3A(high) Monocytes (Cluster 12)	Factor6	-0.22172
X12_Monocytes...CD16_FCGR3A__CD74	CD74	FCGR3A(high) Monocytes (Cluster 12)	Factor6	0.0347385
X12_Monocytes...CD16_FCGR3A__CD83	CD83	FCGR3A(high) Monocytes (Cluster 12)	Factor6	-0.144815
X12_Monocytes...CD16_FCGR3A__CDC42	CDC42	FCGR3A(high) Monocytes (Cluster 12)	Factor6	0.0477725
X12_Monocytes...CD16_FCGR3A__CDC42SE1	CDC42SE1	FCGR3A(high) Monocytes (Cluster 12)	Factor6	-0.0209353
X12_Monocytes...CD16_FCGR3A__CDC42SE2	CDC42SE2	FCGR3A(high) Monocytes (Cluster 12)	Factor6	-0.168714
X12_Monocytes...CD16_FCGR3A__CDKN1A	CDKN1A	FCGR3A(high) Monocytes (Cluster 12)	Factor6	0.0170529
X12_Monocytes...CD16_FCGR3A__CDKN1C	CDKN1C	FCGR3A(high) Monocytes (Cluster 12)	Factor6	-0.141925
X12_Monocytes...CD16_FCGR3A__CDKN2D	CDKN2D	FCGR3A(high) Monocytes (Cluster 12)	Factor6	-0.000531113
X12_Monocytes...CD16_FCGR3A__CDV3	CDV3	FCGR3A(high) Monocytes (Cluster 12)	Factor6	0.00647182
X12_Monocytes...CD16_FCGR3A__CEBPB	CEBPB	FCGR3A(high) Monocytes (Cluster 12)	Factor6	-0.133622
X12_Monocytes...CD16_FCGR3A__CEBPD	CEBPD	FCGR3A(high) Monocytes (Cluster 12)	Factor6	0.250441
X12_Monocytes...CD16_FCGR3A__CELF2	CELF2	FCGR3A(high) Monocytes (Cluster 12)	Factor6	0.0555584
X12_Monocytes...CD16_FCGR3A__CFD	CFD	FCGR3A(high) Monocytes (Cluster 12)	Factor6	0.00260757
X12_Monocytes...CD16_FCGR3A__CFL1	CFL1	FCGR3A(high) Monocytes (Cluster 12)	Factor6	0.0307908
X12_Monocytes...CD16_FCGR3A__CFLAR	CFLAR	FCGR3A(high) Monocytes (Cluster 12)	Factor6	-0.0854402
X12_Monocytes...CD16_FCGR3A__CFP	CFP	FCGR3A(high) Monocytes (Cluster 12)	Factor6	-0.0827684
X12_Monocytes...CD16_FCGR3A__CHCHD10	CHCHD10	FCGR3A(high) Monocytes (Cluster 12)	Factor6	0.00872866
X12_Monocytes...CD16_FCGR3A__CHCHD2	CHCHD2	FCGR3A(high) Monocytes (Cluster 12)	Factor6	-0.0528459
X12_Monocytes...CD16_FCGR3A__CHD1	CHD1	FCGR3A(high) Monocytes (Cluster 12)	Factor6	-0.15205
X12_Monocytes...CD16_FCGR3A__CHMP1B	CHMP1B	FCGR3A(high) Monocytes (Cluster 12)	Factor6	-0.193548
X12_Monocytes...CD16_FCGR3A__CHURC1	CHURC1	FCGR3A(high) Monocytes (Cluster 12)	Factor6	0.025924
X12_Monocytes...CD16_FCGR3A__CIB1	CIB1	FCGR3A(high) Monocytes (Cluster 12)	Factor6	0.0154453
X12_Monocytes...CD16_FCGR3A__CIRBP	CIRBP	FCGR3A(high) Monocytes (Cluster 12)	Factor6	-0.010211
X12_Monocytes...CD16_FCGR3A__CLEC2B	CLEC2B	FCGR3A(high) Monocytes (Cluster 12)	Factor6	0.065949
X12_Monocytes...CD16_FCGR3A__CLEC7A	CLEC7A	FCGR3A(high) Monocytes (Cluster 12)	Factor6	-0.155483
X12_Monocytes...CD16_FCGR3A__CLIC1	CLIC1	FCGR3A(high) Monocytes (Cluster 12)	Factor6	0.00870832
X12_Monocytes...CD16_FCGR3A__CLK1	CLK1	FCGR3A(high) Monocytes (Cluster 12)	Factor6	-0.225954
X12_Monocytes...CD16_FCGR3A__CLTA	CLTA	FCGR3A(high) Monocytes (Cluster 12)	Factor6	0.0795727
X12_Monocytes...CD16_FCGR3A__CMTM6	CMTM6	FCGR3A(high) Monocytes (Cluster 12)	Factor6	0.0923967
X12_Monocytes...CD16_FCGR3A__CNBP	CNBP	FCGR3A(high) Monocytes (Cluster 12)	Factor6	-0.0372484
X12_Monocytes...CD16_FCGR3A__CNOT6L	CNOT6L	FCGR3A(high) Monocytes (Cluster 12)	Factor6	0.0969641
X12_Monocytes...CD16_FCGR3A__COMMD6	COMMD6	FCGR3A(high) Monocytes (Cluster 12)	Factor6	-0.181849
X12_Monocytes...CD16_FCGR3A__COPE	COPE	FCGR3A(high) Monocytes (Cluster 12)	Factor6	-0.105128
X12_Monocytes...CD16_FCGR3A__COPS9	COPS9	FCGR3A(high) Monocytes (Cluster 12)	Factor6	-0.358218
X12_Monocytes...CD16_FCGR3A__CORO1A	CORO1A	FCGR3A(high) Monocytes (Cluster 12)	Factor6	0.0488944
X12_Monocytes...CD16_FCGR3A__COTL1	COTL1	FCGR3A(high) Monocytes (Cluster 12)	Factor6	-0.156149
X12_Monocytes...CD16_FCGR3A__COX4I1	COX4I1	FCGR3A(high) Monocytes (Cluster 12)	Factor6	0.0535071
X12_Monocytes...CD16_FCGR3A__COX5A	COX5A	FCGR3A(high) Monocytes (Cluster 12)	Factor6	-0.0489519
X12_Monocytes...CD16_FCGR3A__COX5B	COX5B	FCGR3A(high) Monocytes (Cluster 12)	Factor6	0.0105898
X12_Monocytes...CD16_FCGR3A__COX6A1	COX6A1	FCGR3A(high) Monocytes (Cluster 12)	Factor6	-0.044536
X12_Monocytes...CD16_FCGR3A__COX6B1	COX6B1	FCGR3A(high) Monocytes (Cluster 12)	Factor6	-0.402398
X12_Monocytes...CD16_FCGR3A__COX6C	COX6C	FCGR3A(high) Monocytes (Cluster 12)	Factor6	-0.0165485
X12_Monocytes...CD16_FCGR3A__COX7A2	COX7A2	FCGR3A(high) Monocytes (Cluster 12)	Factor6	-0.0229635
X12_Monocytes...CD16_FCGR3A__COX7A2L	COX7A2L	FCGR3A(high) Monocytes (Cluster 12)	Factor6	-0.0447268
X12_Monocytes...CD16_FCGR3A__COX7B	COX7B	FCGR3A(high) Monocytes (Cluster 12)	Factor6	-0.228822
X12_Monocytes...CD16_FCGR3A__COX7C	COX7C	FCGR3A(high) Monocytes (Cluster 12)	Factor6	-0.0868307
X12_Monocytes...CD16_FCGR3A__COX8A	COX8A	FCGR3A(high) Monocytes (Cluster 12)	Factor6	0.103005
X12_Monocytes...CD16_FCGR3A__CREBRF	CREBRF	FCGR3A(high) Monocytes (Cluster 12)	Factor6	0.149348
X12_Monocytes...CD16_FCGR3A__CREM	CREM	FCGR3A(high) Monocytes (Cluster 12)	Factor6	-0.00770869
X12_Monocytes...CD16_FCGR3A__CRIP1	CRIP1	FCGR3A(high) Monocytes (Cluster 12)	Factor6	-0.448446
X12_Monocytes...CD16_FCGR3A__CSDE1	CSDE1	FCGR3A(high) Monocytes (Cluster 12)	Factor6	-0.0543956
X12_Monocytes...CD16_FCGR3A__CSF1R	CSF1R	FCGR3A(high) Monocytes (Cluster 12)	Factor6	0.0355117
X12_Monocytes...CD16_FCGR3A__CSK	CSK	FCGR3A(high) Monocytes (Cluster 12)	Factor6	0.0445038
X12_Monocytes...CD16_FCGR3A__CSNK1A1	CSNK1A1	FCGR3A(high) Monocytes (Cluster 12)	Factor6	-0.11092
X12_Monocytes...CD16_FCGR3A__CSRNP1	CSRNP1	FCGR3A(high) Monocytes (Cluster 12)	Factor6	-0.0230427
X12_Monocytes...CD16_FCGR3A__CST3	CST3	FCGR3A(high) Monocytes (Cluster 12)	Factor6	-0.0472795
X12_Monocytes...CD16_FCGR3A__CSTB	CSTB	FCGR3A(high) Monocytes (Cluster 12)	Factor6	-0.0595089
X12_Monocytes...CD16_FCGR3A__CTSB	CTSB	FCGR3A(high) Monocytes (Cluster 12)	Factor6	0.0651367
X12_Monocytes...CD16_FCGR3A__CTSC	CTSC	FCGR3A(high) Monocytes (Cluster 12)	Factor6	-0.0822725
X12_Monocytes...CD16_FCGR3A__CTSS	CTSS	FCGR3A(high) Monocytes (Cluster 12)	Factor6	0.187995
X12_Monocytes...CD16_FCGR3A__CTSZ	CTSZ	FCGR3A(high) Monocytes (Cluster 12)	Factor6	0.0339704
X12_Monocytes...CD16_FCGR3A__CUX1	CUX1	FCGR3A(high) Monocytes (Cluster 12)	Factor6	-0.0455547
X12_Monocytes...CD16_FCGR3A__CXCR4	CXCR4	FCGR3A(high) Monocytes (Cluster 12)	Factor6	-0.240131
X12_Monocytes...CD16_FCGR3A__CYBA	CYBA	FCGR3A(high) Monocytes (Cluster 12)	Factor6	-0.0206043
X12_Monocytes...CD16_FCGR3A__CYBB	CYBB	FCGR3A(high) Monocytes (Cluster 12)	Factor6	0.0154725
X12_Monocytes...CD16_FCGR3A__CYCS	CYCS	FCGR3A(high) Monocytes (Cluster 12)	Factor6	0.0378319
X12_Monocytes...CD16_FCGR3A__CYLD	CYLD	FCGR3A(high) Monocytes (Cluster 12)	Factor6	-0.0485782
X12_Monocytes...CD16_FCGR3A__CYTH1	CYTH1	FCGR3A(high) Monocytes (Cluster 12)	Factor6	-0.0179554
X12_Monocytes...CD16_FCGR3A__CYTIP	CYTIP	FCGR3A(high) Monocytes (Cluster 12)	Factor6	-0.305229
X12_Monocytes...CD16_FCGR3A__DAD1	DAD1	FCGR3A(high) Monocytes (Cluster 12)	Factor6	-0.0632616
X12_Monocytes...CD16_FCGR3A__DAZAP2	DAZAP2	FCGR3A(high) Monocytes (Cluster 12)	Factor6	0.0985011
X12_Monocytes...CD16_FCGR3A__DBI	DBI	FCGR3A(high) Monocytes (Cluster 12)	Factor6	0.281743
X12_Monocytes...CD16_FCGR3A__DDT	DDT	FCGR3A(high) Monocytes (Cluster 12)	Factor6	0.00846442
X12_Monocytes...CD16_FCGR3A__DDX17	DDX17	FCGR3A(high) Monocytes (Cluster 12)	Factor6	0.00268877
X12_Monocytes...CD16_FCGR3A__DDX18	DDX18	FCGR3A(high) Monocytes (Cluster 12)	Factor6	-0.192398
X12_Monocytes...CD16_FCGR3A__DDX21	DDX21	FCGR3A(high) Monocytes (Cluster 12)	Factor6	-0.0155017
X12_Monocytes...CD16_FCGR3A__DDX24	DDX24	FCGR3A(high) Monocytes (Cluster 12)	Factor6	-0.0206853
X12_Monocytes...CD16_FCGR3A__DDX3X	DDX3X	FCGR3A(high) Monocytes (Cluster 12)	Factor6	0.121144
X12_Monocytes...CD16_FCGR3A__DDX46	DDX46	FCGR3A(high) Monocytes (Cluster 12)	Factor6	0.113185
X12_Monocytes...CD16_FCGR3A__DDX5	DDX5	FCGR3A(high) Monocytes (Cluster 12)	Factor6	-0.00153095
X12_Monocytes...CD16_FCGR3A__DDX6	DDX6	FCGR3A(high) Monocytes (Cluster 12)	Factor6	-0.0123418
X12_Monocytes...CD16_FCGR3A__DEK	DEK	FCGR3A(high) Monocytes (Cluster 12)	Factor6	0.0413091
X12_Monocytes...CD16_FCGR3A__DHX36	DHX36	FCGR3A(high) Monocytes (Cluster 12)	Factor6	-0.00137316
X12_Monocytes...CD16_FCGR3A__DIAPH1	DIAPH1	FCGR3A(high) Monocytes (Cluster 12)	Factor6	0.0970731
X12_Monocytes...CD16_FCGR3A__DNAJA1	DNAJA1	FCGR3A(high) Monocytes (Cluster 12)	Factor6	0.00189928
X12_Monocytes...CD16_FCGR3A__DNAJB1	DNAJB1	FCGR3A(high) Monocytes (Cluster 12)	Factor6	-0.121149
X12_Monocytes...CD16_FCGR3A__DNAJB6	DNAJB6	FCGR3A(high) Monocytes (Cluster 12)	Factor6	-0.062444
X12_Monocytes...CD16_FCGR3A__DNAJC8	DNAJC8	FCGR3A(high) Monocytes (Cluster 12)	Factor6	0.0372188
X12_Monocytes...CD16_FCGR3A__DOCK2	DOCK2	FCGR3A(high) Monocytes (Cluster 12)	Factor6	0.141668
X12_Monocytes...CD16_FCGR3A__DOCK8	DOCK8	FCGR3A(high) Monocytes (Cluster 12)	Factor6	0.0252834
X12_Monocytes...CD16_FCGR3A__DRAP1	DRAP1	FCGR3A(high) Monocytes (Cluster 12)	Factor6	-0.0501392
X12_Monocytes...CD16_FCGR3A__DSTN	DSTN	FCGR3A(high) Monocytes (Cluster 12)	Factor6	-0.0821642
X12_Monocytes...CD16_FCGR3A__DUSP1	DUSP1	FCGR3A(high) Monocytes (Cluster 12)	Factor6	0.017747
X12_Monocytes...CD16_FCGR3A__DUSP2	DUSP2	FCGR3A(high) Monocytes (Cluster 12)	Factor6	0.0317055
X12_Monocytes...CD16_FCGR3A__DUSP6	DUSP6	FCGR3A(high) Monocytes (Cluster 12)	Factor6	-0.015725
X12_Monocytes...CD16_FCGR3A__DYNLL1	DYNLL1	FCGR3A(high) Monocytes (Cluster 12)	Factor6	0.0439684
X12_Monocytes...CD16_FCGR3A__EDF1	EDF1	FCGR3A(high) Monocytes (Cluster 12)	Factor6	-0.0254054
X12_Monocytes...CD16_FCGR3A__EEF1A1	EEF1A1	FCGR3A(high) Monocytes (Cluster 12)	Factor6	0.0911463
X12_Monocytes...CD16_FCGR3A__EEF1B2	EEF1B2	FCGR3A(high) Monocytes (Cluster 12)	Factor6	-0.110035
X12_Monocytes...CD16_FCGR3A__EEF1D	EEF1D	FCGR3A(high) Monocytes (Cluster 12)	Factor6	-0.089374
X12_Monocytes...CD16_FCGR3A__EEF2	EEF2	FCGR3A(high) Monocytes (Cluster 12)	Factor6	-0.0245884
X12_Monocytes...CD16_FCGR3A__EFHD2	EFHD2	FCGR3A(high) Monocytes (Cluster 12)	Factor6	0.0258677
X12_Monocytes...CD16_FCGR3A__EID1	EID1	FCGR3A(high) Monocytes (Cluster 12)	Factor6	0.0360975
X12_Monocytes...CD16_FCGR3A__EIF1	EIF1	FCGR3A(high) Monocytes (Cluster 12)	Factor6	0.390416
X12_Monocytes...CD16_FCGR3A__EIF1AX	EIF1AX	FCGR3A(high) Monocytes (Cluster 12)	Factor6	-0.00874194
X12_Monocytes...CD16_FCGR3A__EIF2S2	EIF2S2	FCGR3A(high) Monocytes (Cluster 12)	Factor6	-0.00495458
X12_Monocytes...CD16_FCGR3A__EIF2S3	EIF2S3	FCGR3A(high) Monocytes (Cluster 12)	Factor6	-0.0319932
X12_Monocytes...CD16_FCGR3A__EIF3A	EIF3A	FCGR3A(high) Monocytes (Cluster 12)	Factor6	0.0877925
X12_Monocytes...CD16_FCGR3A__EIF3D	EIF3D	FCGR3A(high) Monocytes (Cluster 12)	Factor6	-0.0259891
X12_Monocytes...CD16_FCGR3A__EIF3E	EIF3E	FCGR3A(high) Monocytes (Cluster 12)	Factor6	-0.0791682
X12_Monocytes...CD16_FCGR3A__EIF3F	EIF3F	FCGR3A(high) Monocytes (Cluster 12)	Factor6	0.0386179
X12_Monocytes...CD16_FCGR3A__EIF3G	EIF3G	FCGR3A(high) Monocytes (Cluster 12)	Factor6	-0.0300192
X12_Monocytes...CD16_FCGR3A__EIF3H	EIF3H	FCGR3A(high) Monocytes (Cluster 12)	Factor6	0.0570107
X12_Monocytes...CD16_FCGR3A__EIF3K	EIF3K	FCGR3A(high) Monocytes (Cluster 12)	Factor6	-0.0102223
X12_Monocytes...CD16_FCGR3A__EIF3L	EIF3L	FCGR3A(high) Monocytes (Cluster 12)	Factor6	0.0259836
X12_Monocytes...CD16_FCGR3A__EIF3M	EIF3M	FCGR3A(high) Monocytes (Cluster 12)	Factor6	-0.12608
X12_Monocytes...CD16_FCGR3A__EIF4A1	EIF4A1	FCGR3A(high) Monocytes (Cluster 12)	Factor6	0.00769477
X12_Monocytes...CD16_FCGR3A__EIF4A2	EIF4A2	FCGR3A(high) Monocytes (Cluster 12)	Factor6	-0.191147
X12_Monocytes...CD16_FCGR3A__EIF4A3	EIF4A3	FCGR3A(high) Monocytes (Cluster 12)	Factor6	-0.0340701
X12_Monocytes...CD16_FCGR3A__EIF4B	EIF4B	FCGR3A(high) Monocytes (Cluster 12)	Factor6	-0.0131686
X12_Monocytes...CD16_FCGR3A__EIF4G2	EIF4G2	FCGR3A(high) Monocytes (Cluster 12)	Factor6	-0.035276
X12_Monocytes...CD16_FCGR3A__EIF5	EIF5	FCGR3A(high) Monocytes (Cluster 12)	Factor6	0.0534338
X12_Monocytes...CD16_FCGR3A__EIF5A	EIF5A	FCGR3A(high) Monocytes (Cluster 12)	Factor6	-0.00926948
X12_Monocytes...CD16_FCGR3A__ELF1	ELF1	FCGR3A(high) Monocytes (Cluster 12)	Factor6	0.0463887
X12_Monocytes...CD16_FCGR3A__ELOB	ELOB	FCGR3A(high) Monocytes (Cluster 12)	Factor6	-0.016689
X12_Monocytes...CD16_FCGR3A__EMP3	EMP3	FCGR3A(high) Monocytes (Cluster 12)	Factor6	0.0436909
X12_Monocytes...CD16_FCGR3A__ENO1	ENO1	FCGR3A(high) Monocytes (Cluster 12)	Factor6	0.0413833
X12_Monocytes...CD16_FCGR3A__ENY2	ENY2	FCGR3A(high) Monocytes (Cluster 12)	Factor6	0.0346357
X12_Monocytes...CD16_FCGR3A__EPC1	EPC1	FCGR3A(high) Monocytes (Cluster 12)	Factor6	-0.0115876
X12_Monocytes...CD16_FCGR3A__ERH	ERH	FCGR3A(high) Monocytes (Cluster 12)	Factor6	0.0613855
X12_Monocytes...CD16_FCGR3A__ERP29	ERP29	FCGR3A(high) Monocytes (Cluster 12)	Factor6	-0.243712
X12_Monocytes...CD16_FCGR3A__ETS1	ETS1	FCGR3A(high) Monocytes (Cluster 12)	Factor6	0.220029
X12_Monocytes...CD16_FCGR3A__EVI2B	EVI2B	FCGR3A(high) Monocytes (Cluster 12)	Factor6	0.0305465
X12_Monocytes...CD16_FCGR3A__EVL	EVL	FCGR3A(high) Monocytes (Cluster 12)	Factor6	0.0719685
X12_Monocytes...CD16_FCGR3A__EZR	EZR	FCGR3A(high) Monocytes (Cluster 12)	Factor6	0.135102
X12_Monocytes...CD16_FCGR3A__FAM107B	FAM107B	FCGR3A(high) Monocytes (Cluster 12)	Factor6	0.0114773
X12_Monocytes...CD16_FCGR3A__FAM133B	FAM133B	FCGR3A(high) Monocytes (Cluster 12)	Factor6	0.0367141
X12_Monocytes...CD16_FCGR3A__FAM49A	FAM49A	FCGR3A(high) Monocytes (Cluster 12)	Factor6	0.0766609
X12_Monocytes...CD16_FCGR3A__FAM49B	FAM49B	FCGR3A(high) Monocytes (Cluster 12)	Factor6	0.0057183
X12_Monocytes...CD16_FCGR3A__FAM96B	FAM96B	FCGR3A(high) Monocytes (Cluster 12)	Factor6	0.0156635
X12_Monocytes...CD16_FCGR3A__FAU	FAU	FCGR3A(high) Monocytes (Cluster 12)	Factor6	0.36279
X12_Monocytes...CD16_FCGR3A__FCER1G	FCER1G	FCGR3A(high) Monocytes (Cluster 12)	Factor6	0.0171697
X12_Monocytes...CD16_FCGR3A__FCGR3A	FCGR3A	FCGR3A(high) Monocytes (Cluster 12)	Factor6	-0.0264804
X12_Monocytes...CD16_FCGR3A__FCGRT	FCGRT	FCGR3A(high) Monocytes (Cluster 12)	Factor6	-0.125749
X12_Monocytes...CD16_FCGR3A__FCN1	FCN1	FCGR3A(high) Monocytes (Cluster 12)	Factor6	-0.0197216
X12_Monocytes...CD16_FCGR3A__FGL2	FGL2	FCGR3A(high) Monocytes (Cluster 12)	Factor6	0.148215
X12_Monocytes...CD16_FCGR3A__FGR	FGR	FCGR3A(high) Monocytes (Cluster 12)	Factor6	-0.0487702
X12_Monocytes...CD16_FCGR3A__FIS1	FIS1	FCGR3A(high) Monocytes (Cluster 12)	Factor6	-0.0104259
X12_Monocytes...CD16_FCGR3A__FKBP1A	FKBP1A	FCGR3A(high) Monocytes (Cluster 12)	Factor6	0.106545
X12_Monocytes...CD16_FCGR3A__FLNA	FLNA	FCGR3A(high) Monocytes (Cluster 12)	Factor6	-0.00370483
X12_Monocytes...CD16_FCGR3A__FMNL1	FMNL1	FCGR3A(high) Monocytes (Cluster 12)	Factor6	0.0398895
X12_Monocytes...CD16_FCGR3A__FNBP1	FNBP1	FCGR3A(high) Monocytes (Cluster 12)	Factor6	-0.134472
X12_Monocytes...CD16_FCGR3A__FOS	FOS	FCGR3A(high) Monocytes (Cluster 12)	Factor6	-0.025286
X12_Monocytes...CD16_FCGR3A__FOSB	FOSB	FCGR3A(high) Monocytes (Cluster 12)	Factor6	-0.0263384
X12_Monocytes...CD16_FCGR3A__FOSL2	FOSL2	FCGR3A(high) Monocytes (Cluster 12)	Factor6	-0.00399164
X12_Monocytes...CD16_FCGR3A__FOXP1	FOXP1	FCGR3A(high) Monocytes (Cluster 12)	Factor6	-0.0514142
X12_Monocytes...CD16_FCGR3A__FTH1	FTH1	FCGR3A(high) Monocytes (Cluster 12)	Factor6	0.206056
X12_Monocytes...CD16_FCGR3A__FTL	FTL	FCGR3A(high) Monocytes (Cluster 12)	Factor6	0.0428764
X12_Monocytes...CD16_FCGR3A__FUS	FUS	FCGR3A(high) Monocytes (Cluster 12)	Factor6	0.094139
X12_Monocytes...CD16_FCGR3A__FXYD5	FXYD5	FCGR3A(high) Monocytes (Cluster 12)	Factor6	0.0355987
X12_Monocytes...CD16_FCGR3A__FYB1	FYB1	FCGR3A(high) Monocytes (Cluster 12)	Factor6	0.0364891
X12_Monocytes...CD16_FCGR3A__FYN	FYN	FCGR3A(high) Monocytes (Cluster 12)	Factor6	0.0183864
X12_Monocytes...CD16_FCGR3A__G3BP2	G3BP2	FCGR3A(high) Monocytes (Cluster 12)	Factor6	-0.021171
X12_Monocytes...CD16_FCGR3A__GABARAPL1	GABARAPL1	FCGR3A(high) Monocytes (Cluster 12)	Factor6	-0.00829727
X12_Monocytes...CD16_FCGR3A__GADD45B	GADD45B	FCGR3A(high) Monocytes (Cluster 12)	Factor6	0.113952
X12_Monocytes...CD16_FCGR3A__GAPDH	GAPDH	FCGR3A(high) Monocytes (Cluster 12)	Factor6	0.108074
X12_Monocytes...CD16_FCGR3A__GCC2	GCC2	FCGR3A(high) Monocytes (Cluster 12)	Factor6	-0.0438272
X12_Monocytes...CD16_FCGR3A__GDI2	GDI2	FCGR3A(high) Monocytes (Cluster 12)	Factor6	0.0259484
X12_Monocytes...CD16_FCGR3A__GGNBP2	GGNBP2	FCGR3A(high) Monocytes (Cluster 12)	Factor6	-0.0084959
X12_Monocytes...CD16_FCGR3A__GLIPR1	GLIPR1	FCGR3A(high) Monocytes (Cluster 12)	Factor6	-0.0471128
X12_Monocytes...CD16_FCGR3A__GLS	GLS	FCGR3A(high) Monocytes (Cluster 12)	Factor6	-0.0226461
X12_Monocytes...CD16_FCGR3A__GLUL	GLUL	FCGR3A(high) Monocytes (Cluster 12)	Factor6	0.0201573
X12_Monocytes...CD16_FCGR3A__GMFG	GMFG	FCGR3A(high) Monocytes (Cluster 12)	Factor6	-0.0660793
X12_Monocytes...CD16_FCGR3A__GNAI2	GNAI2	FCGR3A(high) Monocytes (Cluster 12)	Factor6	0.0777622
X12_Monocytes...CD16_FCGR3A__GNAI3	GNAI3	FCGR3A(high) Monocytes (Cluster 12)	Factor6	-0.0281315
X12_Monocytes...CD16_FCGR3A__GNAS	GNAS	FCGR3A(high) Monocytes (Cluster 12)	Factor6	-0.0239861
X12_Monocytes...CD16_FCGR3A__GNB1	GNB1	FCGR3A(high) Monocytes (Cluster 12)	Factor6	0.0591052
X12_Monocytes...CD16_FCGR3A__GNB2	GNB2	FCGR3A(high) Monocytes (Cluster 12)	Factor6	-0.0125405
X12_Monocytes...CD16_FCGR3A__GNG2	GNG2	FCGR3A(high) Monocytes (Cluster 12)	Factor6	-0.0131873
X12_Monocytes...CD16_FCGR3A__GNG5	GNG5	FCGR3A(high) Monocytes (Cluster 12)	Factor6	0.0379432
X12_Monocytes...CD16_FCGR3A__GOLGB1	GOLGB1	FCGR3A(high) Monocytes (Cluster 12)	Factor6	-0.14904
X12_Monocytes...CD16_FCGR3A__GPBP1	GPBP1	FCGR3A(high) Monocytes (Cluster 12)	Factor6	-0.0146201
X12_Monocytes...CD16_FCGR3A__GPSM3	GPSM3	FCGR3A(high) Monocytes (Cluster 12)	Factor6	-0.177295
X12_Monocytes...CD16_FCGR3A__GPX4	GPX4	FCGR3A(high) Monocytes (Cluster 12)	Factor6	0.048805
X12_Monocytes...CD16_FCGR3A__GRB2	GRB2	FCGR3A(high) Monocytes (Cluster 12)	Factor6	0.047916
X12_Monocytes...CD16_FCGR3A__GRK2	GRK2	FCGR3A(high) Monocytes (Cluster 12)	Factor6	-0.0543452
X12_Monocytes...CD16_FCGR3A__GSTK1	GSTK1	FCGR3A(high) Monocytes (Cluster 12)	Factor6	0.0445531
X12_Monocytes...CD16_FCGR3A__GSTO1	GSTO1	FCGR3A(high) Monocytes (Cluster 12)	Factor6	0.00116836
X12_Monocytes...CD16_FCGR3A__GSTP1	GSTP1	FCGR3A(high) Monocytes (Cluster 12)	Factor6	0.386499
X12_Monocytes...CD16_FCGR3A__GTF2B	GTF2B	FCGR3A(high) Monocytes (Cluster 12)	Factor6	0.092696
X12_Monocytes...CD16_FCGR3A__GTF3A	GTF3A	FCGR3A(high) Monocytes (Cluster 12)	Factor6	0.0149066
X12_Monocytes...CD16_FCGR3A__GUK1	GUK1	FCGR3A(high) Monocytes (Cluster 12)	Factor6	0.0405173
X12_Monocytes...CD16_FCGR3A__H1FX	H1FX	FCGR3A(high) Monocytes (Cluster 12)	Factor6	0.0689021
X12_Monocytes...CD16_FCGR3A__H2AFV	H2AFV	FCGR3A(high) Monocytes (Cluster 12)	Factor6	0.00992581
X12_Monocytes...CD16_FCGR3A__H2AFY	H2AFY	FCGR3A(high) Monocytes (Cluster 12)	Factor6	0.15147
X12_Monocytes...CD16_FCGR3A__H2AFZ	H2AFZ	FCGR3A(high) Monocytes (Cluster 12)	Factor6	0.0274664
X12_Monocytes...CD16_FCGR3A__H3F3A	H3F3A	FCGR3A(high) Monocytes (Cluster 12)	Factor6	0.324588
X12_Monocytes...CD16_FCGR3A__H3F3B	H3F3B	FCGR3A(high) Monocytes (Cluster 12)	Factor6	0.0908023
X12_Monocytes...CD16_FCGR3A__HADHA	HADHA	FCGR3A(high) Monocytes (Cluster 12)	Factor6	0.0616518
X12_Monocytes...CD16_FCGR3A__HCK	HCK	FCGR3A(high) Monocytes (Cluster 12)	Factor6	-0.0210296
X12_Monocytes...CD16_FCGR3A__HCLS1	HCLS1	FCGR3A(high) Monocytes (Cluster 12)	Factor6	0.152925
X12_Monocytes...CD16_FCGR3A__HCST	HCST	FCGR3A(high) Monocytes (Cluster 12)	Factor6	0.110417
X12_Monocytes...CD16_FCGR3A__HERPUD1	HERPUD1	FCGR3A(high) Monocytes (Cluster 12)	Factor6	-0.00463663
X12_Monocytes...CD16_FCGR3A__HES4	HES4	FCGR3A(high) Monocytes (Cluster 12)	Factor6	-0.116338
X12_Monocytes...CD16_FCGR3A__HEXIM1	HEXIM1	FCGR3A(high) Monocytes (Cluster 12)	Factor6	0.0153695
X12_Monocytes...CD16_FCGR3A__HIGD2A	HIGD2A	FCGR3A(high) Monocytes (Cluster 12)	Factor6	-0.072784
X12_Monocytes...CD16_FCGR3A__HINT1	HINT1	FCGR3A(high) Monocytes (Cluster 12)	Factor6	-0.0687253
X12_Monocytes...CD16_FCGR3A__HIST1H4C	HIST1H4C	FCGR3A(high) Monocytes (Cluster 12)	Factor6	-0.0213404
X12_Monocytes...CD16_FCGR3A__HLA.A	HLA.A	FCGR3A(high) Monocytes (Cluster 12)	Factor6	0.0586904
X12_Monocytes...CD16_FCGR3A__HLA.B	HLA.B	FCGR3A(high) Monocytes (Cluster 12)	Factor6	0.488082
X12_Monocytes...CD16_FCGR3A__HLA.C	HLA.C	FCGR3A(high) Monocytes (Cluster 12)	Factor6	0.0513096
X12_Monocytes...CD16_FCGR3A__HLA.DPA1	HLA.DPA1	FCGR3A(high) Monocytes (Cluster 12)	Factor6	0.0783123
X12_Monocytes...CD16_FCGR3A__HLA.DPB1	HLA.DPB1	FCGR3A(high) Monocytes (Cluster 12)	Factor6	0.164192
X12_Monocytes...CD16_FCGR3A__HLA.DRA	HLA.DRA	FCGR3A(high) Monocytes (Cluster 12)	Factor6	0.0262222
X12_Monocytes...CD16_FCGR3A__HLA.DRB1	HLA.DRB1	FCGR3A(high) Monocytes (Cluster 12)	Factor6	0.00342417
X12_Monocytes...CD16_FCGR3A__HLA.DRB5	HLA.DRB5	FCGR3A(high) Monocytes (Cluster 12)	Factor6	0.106358
X12_Monocytes...CD16_FCGR3A__HLA.E	HLA.E	FCGR3A(high) Monocytes (Cluster 12)	Factor6	0.298689
X12_Monocytes...CD16_FCGR3A__HLA.F	HLA.F	FCGR3A(high) Monocytes (Cluster 12)	Factor6	0.0282649
X12_Monocytes...CD16_FCGR3A__HMGB1	HMGB1	FCGR3A(high) Monocytes (Cluster 12)	Factor6	0.349431
X12_Monocytes...CD16_FCGR3A__HMGB2	HMGB2	FCGR3A(high) Monocytes (Cluster 12)	Factor6	0.126697
X12_Monocytes...CD16_FCGR3A__HMGN1	HMGN1	FCGR3A(high) Monocytes (Cluster 12)	Factor6	-0.143833
X12_Monocytes...CD16_FCGR3A__HMGN2	HMGN2	FCGR3A(high) Monocytes (Cluster 12)	Factor6	-0.0126642
X12_Monocytes...CD16_FCGR3A__HMOX1	HMOX1	FCGR3A(high) Monocytes (Cluster 12)	Factor6	-0.068184
X12_Monocytes...CD16_FCGR3A__HNRNPA0	HNRNPA0	FCGR3A(high) Monocytes (Cluster 12)	Factor6	-0.0312439
X12_Monocytes...CD16_FCGR3A__HNRNPA1	HNRNPA1	FCGR3A(high) Monocytes (Cluster 12)	Factor6	0.0282056
X12_Monocytes...CD16_FCGR3A__HNRNPA2B1	HNRNPA2B1	FCGR3A(high) Monocytes (Cluster 12)	Factor6	-0.148947
X12_Monocytes...CD16_FCGR3A__HNRNPA3	HNRNPA3	FCGR3A(high) Monocytes (Cluster 12)	Factor6	-0.0855152
X12_Monocytes...CD16_FCGR3A__HNRNPAB	HNRNPAB	FCGR3A(high) Monocytes (Cluster 12)	Factor6	0.460016
X12_Monocytes...CD16_FCGR3A__HNRNPC	HNRNPC	FCGR3A(high) Monocytes (Cluster 12)	Factor6	0.0176851
X12_Monocytes...CD16_FCGR3A__HNRNPD	HNRNPD	FCGR3A(high) Monocytes (Cluster 12)	Factor6	0.214458
X12_Monocytes...CD16_FCGR3A__HNRNPDL	HNRNPDL	FCGR3A(high) Monocytes (Cluster 12)	Factor6	0.118137
X12_Monocytes...CD16_FCGR3A__HNRNPF	HNRNPF	FCGR3A(high) Monocytes (Cluster 12)	Factor6	-0.257819
X12_Monocytes...CD16_FCGR3A__HNRNPH1	HNRNPH1	FCGR3A(high) Monocytes (Cluster 12)	Factor6	-0.0450472
X12_Monocytes...CD16_FCGR3A__HNRNPH3	HNRNPH3	FCGR3A(high) Monocytes (Cluster 12)	Factor6	-0.00686218
X12_Monocytes...CD16_FCGR3A__HNRNPK	HNRNPK	FCGR3A(high) Monocytes (Cluster 12)	Factor6	-0.0250222
X12_Monocytes...CD16_FCGR3A__HNRNPM	HNRNPM	FCGR3A(high) Monocytes (Cluster 12)	Factor6	0.0126208
X12_Monocytes...CD16_FCGR3A__HNRNPR	HNRNPR	FCGR3A(high) Monocytes (Cluster 12)	Factor6	-0.00739675
X12_Monocytes...CD16_FCGR3A__HNRNPU	HNRNPU	FCGR3A(high) Monocytes (Cluster 12)	Factor6	-0.225364
X12_Monocytes...CD16_FCGR3A__HP1BP3	HP1BP3	FCGR3A(high) Monocytes (Cluster 12)	Factor6	0.107207
X12_Monocytes...CD16_FCGR3A__HSBP1	HSBP1	FCGR3A(high) Monocytes (Cluster 12)	Factor6	-0.165221
X12_Monocytes...CD16_FCGR3A__HSP90AA1	HSP90AA1	FCGR3A(high) Monocytes (Cluster 12)	Factor6	-0.131093
X12_Monocytes...CD16_FCGR3A__HSP90AB1	HSP90AB1	FCGR3A(high) Monocytes (Cluster 12)	Factor6	0.0542931
X12_Monocytes...CD16_FCGR3A__HSP90B1	HSP90B1	FCGR3A(high) Monocytes (Cluster 12)	Factor6	0.046419
X12_Monocytes...CD16_FCGR3A__HSPA5	HSPA5	FCGR3A(high) Monocytes (Cluster 12)	Factor6	0.0193288
X12_Monocytes...CD16_FCGR3A__HSPA8	HSPA8	FCGR3A(high) Monocytes (Cluster 12)	Factor6	-0.073031
X12_Monocytes...CD16_FCGR3A__HSPD1	HSPD1	FCGR3A(high) Monocytes (Cluster 12)	Factor6	-0.0312321
X12_Monocytes...CD16_FCGR3A__HSPE1	HSPE1	FCGR3A(high) Monocytes (Cluster 12)	Factor6	-0.0356542
X12_Monocytes...CD16_FCGR3A__HSPH1	HSPH1	FCGR3A(high) Monocytes (Cluster 12)	Factor6	-0.24785
X12_Monocytes...CD16_FCGR3A__ICAM3	ICAM3	FCGR3A(high) Monocytes (Cluster 12)	Factor6	-0.085676
X12_Monocytes...CD16_FCGR3A__ID2	ID2	FCGR3A(high) Monocytes (Cluster 12)	Factor6	0.0352558
X12_Monocytes...CD16_FCGR3A__IDI1	IDI1	FCGR3A(high) Monocytes (Cluster 12)	Factor6	-0.00919513
X12_Monocytes...CD16_FCGR3A__IDS	IDS	FCGR3A(high) Monocytes (Cluster 12)	Factor6	-0.00679907
X12_Monocytes...CD16_FCGR3A__IER2	IER2	FCGR3A(high) Monocytes (Cluster 12)	Factor6	-0.00567498
X12_Monocytes...CD16_FCGR3A__IER5	IER5	FCGR3A(high) Monocytes (Cluster 12)	Factor6	-0.560404
X12_Monocytes...CD16_FCGR3A__IFI16	IFI16	FCGR3A(high) Monocytes (Cluster 12)	Factor6	0.0183133
X12_Monocytes...CD16_FCGR3A__IFITM2	IFITM2	FCGR3A(high) Monocytes (Cluster 12)	Factor6	0.0754051
X12_Monocytes...CD16_FCGR3A__IFITM3	IFITM3	FCGR3A(high) Monocytes (Cluster 12)	Factor6	-0.0374784
X12_Monocytes...CD16_FCGR3A__IFRD1	IFRD1	FCGR3A(high) Monocytes (Cluster 12)	Factor6	-0.00783478
X12_Monocytes...CD16_FCGR3A__IGSF6	IGSF6	FCGR3A(high) Monocytes (Cluster 12)	Factor6	0.0505568
X12_Monocytes...CD16_FCGR3A__IK	IK	FCGR3A(high) Monocytes (Cluster 12)	Factor6	0.0902331
X12_Monocytes...CD16_FCGR3A__IKZF1	IKZF1	FCGR3A(high) Monocytes (Cluster 12)	Factor6	0.0562565
X12_Monocytes...CD16_FCGR3A__IL10RA	IL10RA	FCGR3A(high) Monocytes (Cluster 12)	Factor6	0.180798
X12_Monocytes...CD16_FCGR3A__IL1B	IL1B	FCGR3A(high) Monocytes (Cluster 12)	Factor6	0.108377
X12_Monocytes...CD16_FCGR3A__IL32	IL32	FCGR3A(high) Monocytes (Cluster 12)	Factor6	-0.015774
X12_Monocytes...CD16_FCGR3A__IL7R	IL7R	FCGR3A(high) Monocytes (Cluster 12)	Factor6	-0.0206734
X12_Monocytes...CD16_FCGR3A__IQGAP1	IQGAP1	FCGR3A(high) Monocytes (Cluster 12)	Factor6	-0.00121502
X12_Monocytes...CD16_FCGR3A__IRAK3	IRAK3	FCGR3A(high) Monocytes (Cluster 12)	Factor6	-0.0378345
X12_Monocytes...CD16_FCGR3A__IRF1	IRF1	FCGR3A(high) Monocytes (Cluster 12)	Factor6	0.041452
X12_Monocytes...CD16_FCGR3A__IRF2BP2	IRF2BP2	FCGR3A(high) Monocytes (Cluster 12)	Factor6	0.0220581
X12_Monocytes...CD16_FCGR3A__IRS2	IRS2	FCGR3A(high) Monocytes (Cluster 12)	Factor6	-0.0684734
X12_Monocytes...CD16_FCGR3A__ISG15	ISG15	FCGR3A(high) Monocytes (Cluster 12)	Factor6	0.0230917
X12_Monocytes...CD16_FCGR3A__ISG20	ISG20	FCGR3A(high) Monocytes (Cluster 12)	Factor6	0.160792
X12_Monocytes...CD16_FCGR3A__ITGA4	ITGA4	FCGR3A(high) Monocytes (Cluster 12)	Factor6	0.0170909
X12_Monocytes...CD16_FCGR3A__ITGAL	ITGAL	FCGR3A(high) Monocytes (Cluster 12)	Factor6	-0.0351201
X12_Monocytes...CD16_FCGR3A__ITGB1	ITGB1	FCGR3A(high) Monocytes (Cluster 12)	Factor6	0.0455348
X12_Monocytes...CD16_FCGR3A__ITGB2	ITGB2	FCGR3A(high) Monocytes (Cluster 12)	Factor6	-0.0151923
X12_Monocytes...CD16_FCGR3A__ITM2B	ITM2B	FCGR3A(high) Monocytes (Cluster 12)	Factor6	-0.0217815
X12_Monocytes...CD16_FCGR3A__JAK1	JAK1	FCGR3A(high) Monocytes (Cluster 12)	Factor6	0.304571
X12_Monocytes...CD16_FCGR3A__JMJD1C	JMJD1C	FCGR3A(high) Monocytes (Cluster 12)	Factor6	-0.0734592
X12_Monocytes...CD16_FCGR3A__JOSD1	JOSD1	FCGR3A(high) Monocytes (Cluster 12)	Factor6	-0.0541174
X12_Monocytes...CD16_FCGR3A__JPT1	JPT1	FCGR3A(high) Monocytes (Cluster 12)	Factor6	0.203978
X12_Monocytes...CD16_FCGR3A__JTB	JTB	FCGR3A(high) Monocytes (Cluster 12)	Factor6	-0.0460582
X12_Monocytes...CD16_FCGR3A__JUN	JUN	FCGR3A(high) Monocytes (Cluster 12)	Factor6	-0.0277923
X12_Monocytes...CD16_FCGR3A__JUNB	JUNB	FCGR3A(high) Monocytes (Cluster 12)	Factor6	-0.190089
X12_Monocytes...CD16_FCGR3A__JUND	JUND	FCGR3A(high) Monocytes (Cluster 12)	Factor6	-0.32723
X12_Monocytes...CD16_FCGR3A__KDM2A	KDM2A	FCGR3A(high) Monocytes (Cluster 12)	Factor6	0.0022289
X12_Monocytes...CD16_FCGR3A__KDM6B	KDM6B	FCGR3A(high) Monocytes (Cluster 12)	Factor6	-0.105677
X12_Monocytes...CD16_FCGR3A__KHDRBS1	KHDRBS1	FCGR3A(high) Monocytes (Cluster 12)	Factor6	0.00214651
X12_Monocytes...CD16_FCGR3A__KIAA1551	KIAA1551	FCGR3A(high) Monocytes (Cluster 12)	Factor6	-0.0423713
X12_Monocytes...CD16_FCGR3A__KIF5B	KIF5B	FCGR3A(high) Monocytes (Cluster 12)	Factor6	0.0175779
X12_Monocytes...CD16_FCGR3A__KLF2	KLF2	FCGR3A(high) Monocytes (Cluster 12)	Factor6	-0.0559541
X12_Monocytes...CD16_FCGR3A__KLF3	KLF3	FCGR3A(high) Monocytes (Cluster 12)	Factor6	0.247261
X12_Monocytes...CD16_FCGR3A__KLF4	KLF4	FCGR3A(high) Monocytes (Cluster 12)	Factor6	0.0336799
X12_Monocytes...CD16_FCGR3A__KLF6	KLF6	FCGR3A(high) Monocytes (Cluster 12)	Factor6	0.0703692
X12_Monocytes...CD16_FCGR3A__KMT2A	KMT2A	FCGR3A(high) Monocytes (Cluster 12)	Factor6	0.0523626
X12_Monocytes...CD16_FCGR3A__KMT2C	KMT2C	FCGR3A(high) Monocytes (Cluster 12)	Factor6	0.046105
X12_Monocytes...CD16_FCGR3A__KMT2E	KMT2E	FCGR3A(high) Monocytes (Cluster 12)	Factor6	-0.0122863
X12_Monocytes...CD16_FCGR3A__KRT10	KRT10	FCGR3A(high) Monocytes (Cluster 12)	Factor6	0.0364262
X12_Monocytes...CD16_FCGR3A__KTN1	KTN1	FCGR3A(high) Monocytes (Cluster 12)	Factor6	0.0907351
X12_Monocytes...CD16_FCGR3A__LAMTOR1	LAMTOR1	FCGR3A(high) Monocytes (Cluster 12)	Factor6	0.138324
X12_Monocytes...CD16_FCGR3A__LAMTOR4	LAMTOR4	FCGR3A(high) Monocytes (Cluster 12)	Factor6	0.0154113
X12_Monocytes...CD16_FCGR3A__LAMTOR5	LAMTOR5	FCGR3A(high) Monocytes (Cluster 12)	Factor6	-0.0311368
X12_Monocytes...CD16_FCGR3A__LAPTM4A	LAPTM4A	FCGR3A(high) Monocytes (Cluster 12)	Factor6	0.048434
X12_Monocytes...CD16_FCGR3A__LAPTM5	LAPTM5	FCGR3A(high) Monocytes (Cluster 12)	Factor6	0.00427539
X12_Monocytes...CD16_FCGR3A__LCP1	LCP1	FCGR3A(high) Monocytes (Cluster 12)	Factor6	0.0131485
X12_Monocytes...CD16_FCGR3A__LCP2	LCP2	FCGR3A(high) Monocytes (Cluster 12)	Factor6	-0.047468
X12_Monocytes...CD16_FCGR3A__LDHA	LDHA	FCGR3A(high) Monocytes (Cluster 12)	Factor6	-0.0370483
X12_Monocytes...CD16_FCGR3A__LDHB	LDHB	FCGR3A(high) Monocytes (Cluster 12)	Factor6	-0.0372564
X12_Monocytes...CD16_FCGR3A__LEPROTL1	LEPROTL1	FCGR3A(high) Monocytes (Cluster 12)	Factor6	0.0272701
X12_Monocytes...CD16_FCGR3A__LGALS1	LGALS1	FCGR3A(high) Monocytes (Cluster 12)	Factor6	-0.0547321
X12_Monocytes...CD16_FCGR3A__LGALS3	LGALS3	FCGR3A(high) Monocytes (Cluster 12)	Factor6	-0.0562701
X12_Monocytes...CD16_FCGR3A__LILRB1	LILRB1	FCGR3A(high) Monocytes (Cluster 12)	Factor6	-0.00161663
X12_Monocytes...CD16_FCGR3A__LILRB2	LILRB2	FCGR3A(high) Monocytes (Cluster 12)	Factor6	0.259399
X12_Monocytes...CD16_FCGR3A__LIMD2	LIMD2	FCGR3A(high) Monocytes (Cluster 12)	Factor6	-0.0896915
X12_Monocytes...CD16_FCGR3A__LIMS1	LIMS1	FCGR3A(high) Monocytes (Cluster 12)	Factor6	-0.00732242
X12_Monocytes...CD16_FCGR3A__LITAF	LITAF	FCGR3A(high) Monocytes (Cluster 12)	Factor6	0.092058
X12_Monocytes...CD16_FCGR3A__LNPEP	LNPEP	FCGR3A(high) Monocytes (Cluster 12)	Factor6	-0.00213896
X12_Monocytes...CD16_FCGR3A__LRRC25	LRRC25	FCGR3A(high) Monocytes (Cluster 12)	Factor6	-0.00246947
X12_Monocytes...CD16_FCGR3A__LRRFIP1	LRRFIP1	FCGR3A(high) Monocytes (Cluster 12)	Factor6	0.00405536
X12_Monocytes...CD16_FCGR3A__LSM7	LSM7	FCGR3A(high) Monocytes (Cluster 12)	Factor6	-0.0622268
X12_Monocytes...CD16_FCGR3A__LSM8	LSM8	FCGR3A(high) Monocytes (Cluster 12)	Factor6	0.0151084
X12_Monocytes...CD16_FCGR3A__LSP1	LSP1	FCGR3A(high) Monocytes (Cluster 12)	Factor6	0.109407
X12_Monocytes...CD16_FCGR3A__LST1	LST1	FCGR3A(high) Monocytes (Cluster 12)	Factor6	0.00465055
X12_Monocytes...CD16_FCGR3A__LTA4H	LTA4H	FCGR3A(high) Monocytes (Cluster 12)	Factor6	-0.100224
X12_Monocytes...CD16_FCGR3A__LTB	LTB	FCGR3A(high) Monocytes (Cluster 12)	Factor6	-0.0744374
X12_Monocytes...CD16_FCGR3A__LY6E	LY6E	FCGR3A(high) Monocytes (Cluster 12)	Factor6	0.0592127
X12_Monocytes...CD16_FCGR3A__LYN	LYN	FCGR3A(high) Monocytes (Cluster 12)	Factor6	0.0622555
X12_Monocytes...CD16_FCGR3A__LYST	LYST	FCGR3A(high) Monocytes (Cluster 12)	Factor6	-0.010947
X12_Monocytes...CD16_FCGR3A__LYZ	LYZ	FCGR3A(high) Monocytes (Cluster 12)	Factor6	0.0270562
X12_Monocytes...CD16_FCGR3A__M6PR	M6PR	FCGR3A(high) Monocytes (Cluster 12)	Factor6	-0.0165884
X12_Monocytes...CD16_FCGR3A__MACF1	MACF1	FCGR3A(high) Monocytes (Cluster 12)	Factor6	0.182134
X12_Monocytes...CD16_FCGR3A__MAFB	MAFB	FCGR3A(high) Monocytes (Cluster 12)	Factor6	0.0213765
X12_Monocytes...CD16_FCGR3A__MALAT1	MALAT1	FCGR3A(high) Monocytes (Cluster 12)	Factor6	-0.00713648
X12_Monocytes...CD16_FCGR3A__MAP1LC3B	MAP1LC3B	FCGR3A(high) Monocytes (Cluster 12)	Factor6	-0.00132505
X12_Monocytes...CD16_FCGR3A__MAP3K1	MAP3K1	FCGR3A(high) Monocytes (Cluster 12)	Factor6	0.0308554
X12_Monocytes...CD16_FCGR3A__MAP3K2	MAP3K2	FCGR3A(high) Monocytes (Cluster 12)	Factor6	-0.0549403
X12_Monocytes...CD16_FCGR3A__MAP3K8	MAP3K8	FCGR3A(high) Monocytes (Cluster 12)	Factor6	0.0685081
X12_Monocytes...CD16_FCGR3A__MARCKS	MARCKS	FCGR3A(high) Monocytes (Cluster 12)	Factor6	-0.0365616
X12_Monocytes...CD16_FCGR3A__MARCKSL1	MARCKSL1	FCGR3A(high) Monocytes (Cluster 12)	Factor6	-0.0438072
X12_Monocytes...CD16_FCGR3A__MBD2	MBD2	FCGR3A(high) Monocytes (Cluster 12)	Factor6	-0.0385396
X12_Monocytes...CD16_FCGR3A__MBNL1	MBNL1	FCGR3A(high) Monocytes (Cluster 12)	Factor6	0.0358186
X12_Monocytes...CD16_FCGR3A__MBP	MBP	FCGR3A(high) Monocytes (Cluster 12)	Factor6	0.0135652
X12_Monocytes...CD16_FCGR3A__MCL1	MCL1	FCGR3A(high) Monocytes (Cluster 12)	Factor6	0.0110749
X12_Monocytes...CD16_FCGR3A__METRNL	METRNL	FCGR3A(high) Monocytes (Cluster 12)	Factor6	-0.0331356
X12_Monocytes...CD16_FCGR3A__MGST3	MGST3	FCGR3A(high) Monocytes (Cluster 12)	Factor6	0.0486071
X12_Monocytes...CD16_FCGR3A__MIDN	MIDN	FCGR3A(high) Monocytes (Cluster 12)	Factor6	0.196065
X12_Monocytes...CD16_FCGR3A__MIER1	MIER1	FCGR3A(high) Monocytes (Cluster 12)	Factor6	-0.0537807
X12_Monocytes...CD16_FCGR3A__MIS18BP1	MIS18BP1	FCGR3A(high) Monocytes (Cluster 12)	Factor6	-0.11624
X12_Monocytes...CD16_FCGR3A__MOB1A	MOB1A	FCGR3A(high) Monocytes (Cluster 12)	Factor6	-0.0942563
X12_Monocytes...CD16_FCGR3A__MORF4L1	MORF4L1	FCGR3A(high) Monocytes (Cluster 12)	Factor6	-0.133254
X12_Monocytes...CD16_FCGR3A__MPEG1	MPEG1	FCGR3A(high) Monocytes (Cluster 12)	Factor6	0.0285917
X12_Monocytes...CD16_FCGR3A__MPHOSPH8	MPHOSPH8	FCGR3A(high) Monocytes (Cluster 12)	Factor6	-0.00128362
X12_Monocytes...CD16_FCGR3A__MRPL54	MRPL54	FCGR3A(high) Monocytes (Cluster 12)	Factor6	-0.0504096
X12_Monocytes...CD16_FCGR3A__MS4A7	MS4A7	FCGR3A(high) Monocytes (Cluster 12)	Factor6	-0.0509677
X12_Monocytes...CD16_FCGR3A__MSN	MSN	FCGR3A(high) Monocytes (Cluster 12)	Factor6	0.359199
X12_Monocytes...CD16_FCGR3A__MXD1	MXD1	FCGR3A(high) Monocytes (Cluster 12)	Factor6	-0.0166005
X12_Monocytes...CD16_FCGR3A__MYADM	MYADM	FCGR3A(high) Monocytes (Cluster 12)	Factor6	-0.0302629
X12_Monocytes...CD16_FCGR3A__MYCBP2	MYCBP2	FCGR3A(high) Monocytes (Cluster 12)	Factor6	0.166505
X12_Monocytes...CD16_FCGR3A__MYD88	MYD88	FCGR3A(high) Monocytes (Cluster 12)	Factor6	0.0577818
X12_Monocytes...CD16_FCGR3A__MYH9	MYH9	FCGR3A(high) Monocytes (Cluster 12)	Factor6	0.00253424
X12_Monocytes...CD16_FCGR3A__MYL12A	MYL12A	FCGR3A(high) Monocytes (Cluster 12)	Factor6	0.049236
X12_Monocytes...CD16_FCGR3A__MYL12B	MYL12B	FCGR3A(high) Monocytes (Cluster 12)	Factor6	0.0369715
X12_Monocytes...CD16_FCGR3A__MYL6	MYL6	FCGR3A(high) Monocytes (Cluster 12)	Factor6	0.0697729
X12_Monocytes...CD16_FCGR3A__MYO1F	MYO1F	FCGR3A(high) Monocytes (Cluster 12)	Factor6	-0.111437
X12_Monocytes...CD16_FCGR3A__MYO1G	MYO1G	FCGR3A(high) Monocytes (Cluster 12)	Factor6	-0.0851624
X12_Monocytes...CD16_FCGR3A__MZT2B	MZT2B	FCGR3A(high) Monocytes (Cluster 12)	Factor6	0.0960839
X12_Monocytes...CD16_FCGR3A__N4BP2L2	N4BP2L2	FCGR3A(high) Monocytes (Cluster 12)	Factor6	0.0197588
X12_Monocytes...CD16_FCGR3A__NAAA	NAAA	FCGR3A(high) Monocytes (Cluster 12)	Factor6	-0.0386319
X12_Monocytes...CD16_FCGR3A__NACA	NACA	FCGR3A(high) Monocytes (Cluster 12)	Factor6	-0.0964099
X12_Monocytes...CD16_FCGR3A__NAMPT	NAMPT	FCGR3A(high) Monocytes (Cluster 12)	Factor6	0.0116422
X12_Monocytes...CD16_FCGR3A__NAP1L1	NAP1L1	FCGR3A(high) Monocytes (Cluster 12)	Factor6	0.308962
X12_Monocytes...CD16_FCGR3A__NASP	NASP	FCGR3A(high) Monocytes (Cluster 12)	Factor6	0.0621624
X12_Monocytes...CD16_FCGR3A__NBEAL1	NBEAL1	FCGR3A(high) Monocytes (Cluster 12)	Factor6	-0.516074
X12_Monocytes...CD16_FCGR3A__NCF2	NCF2	FCGR3A(high) Monocytes (Cluster 12)	Factor6	0.0554255
X12_Monocytes...CD16_FCGR3A__NCKAP1L	NCKAP1L	FCGR3A(high) Monocytes (Cluster 12)	Factor6	0.00747021
X12_Monocytes...CD16_FCGR3A__NCL	NCL	FCGR3A(high) Monocytes (Cluster 12)	Factor6	0.423548
X12_Monocytes...CD16_FCGR3A__NDFIP1	NDFIP1	FCGR3A(high) Monocytes (Cluster 12)	Factor6	-0.180418
X12_Monocytes...CD16_FCGR3A__NDUFA1	NDUFA1	FCGR3A(high) Monocytes (Cluster 12)	Factor6	-0.499479
X12_Monocytes...CD16_FCGR3A__NDUFA12	NDUFA12	FCGR3A(high) Monocytes (Cluster 12)	Factor6	-0.113388
X12_Monocytes...CD16_FCGR3A__NDUFA2	NDUFA2	FCGR3A(high) Monocytes (Cluster 12)	Factor6	-0.0210317
X12_Monocytes...CD16_FCGR3A__NDUFA4	NDUFA4	FCGR3A(high) Monocytes (Cluster 12)	Factor6	0.0199714
X12_Monocytes...CD16_FCGR3A__NDUFB1	NDUFB1	FCGR3A(high) Monocytes (Cluster 12)	Factor6	-0.387153
X12_Monocytes...CD16_FCGR3A__NDUFB10	NDUFB10	FCGR3A(high) Monocytes (Cluster 12)	Factor6	0.0931164
X12_Monocytes...CD16_FCGR3A__NDUFB11	NDUFB11	FCGR3A(high) Monocytes (Cluster 12)	Factor6	0.0269293
X12_Monocytes...CD16_FCGR3A__NDUFB2	NDUFB2	FCGR3A(high) Monocytes (Cluster 12)	Factor6	0.0989178
X12_Monocytes...CD16_FCGR3A__NDUFB4	NDUFB4	FCGR3A(high) Monocytes (Cluster 12)	Factor6	-0.13963
X12_Monocytes...CD16_FCGR3A__NDUFB7	NDUFB7	FCGR3A(high) Monocytes (Cluster 12)	Factor6	-0.138236
X12_Monocytes...CD16_FCGR3A__NDUFB8	NDUFB8	FCGR3A(high) Monocytes (Cluster 12)	Factor6	0.00665226
X12_Monocytes...CD16_FCGR3A__NDUFS5	NDUFS5	FCGR3A(high) Monocytes (Cluster 12)	Factor6	-0.093976
X12_Monocytes...CD16_FCGR3A__NDUFS6	NDUFS6	FCGR3A(high) Monocytes (Cluster 12)	Factor6	0.0691126
X12_Monocytes...CD16_FCGR3A__NDUFV2	NDUFV2	FCGR3A(high) Monocytes (Cluster 12)	Factor6	-0.0883541
X12_Monocytes...CD16_FCGR3A__NEAT1	NEAT1	FCGR3A(high) Monocytes (Cluster 12)	Factor6	-0.0147236
X12_Monocytes...CD16_FCGR3A__NEDD8	NEDD8	FCGR3A(high) Monocytes (Cluster 12)	Factor6	0.0725207
X12_Monocytes...CD16_FCGR3A__NFE2L2	NFE2L2	FCGR3A(high) Monocytes (Cluster 12)	Factor6	-0.00679826
X12_Monocytes...CD16_FCGR3A__NFKBIA	NFKBIA	FCGR3A(high) Monocytes (Cluster 12)	Factor6	0.0801813
X12_Monocytes...CD16_FCGR3A__NFKBIZ	NFKBIZ	FCGR3A(high) Monocytes (Cluster 12)	Factor6	0.113085
X12_Monocytes...CD16_FCGR3A__NKTR	NKTR	FCGR3A(high) Monocytes (Cluster 12)	Factor6	0.0555256
X12_Monocytes...CD16_FCGR3A__NOP10	NOP10	FCGR3A(high) Monocytes (Cluster 12)	Factor6	-0.00863269
X12_Monocytes...CD16_FCGR3A__NOP53	NOP53	FCGR3A(high) Monocytes (Cluster 12)	Factor6	-0.417104
X12_Monocytes...CD16_FCGR3A__NOP56	NOP56	FCGR3A(high) Monocytes (Cluster 12)	Factor6	-0.00264582
X12_Monocytes...CD16_FCGR3A__NPC2	NPC2	FCGR3A(high) Monocytes (Cluster 12)	Factor6	0.118399
X12_Monocytes...CD16_FCGR3A__NPM1	NPM1	FCGR3A(high) Monocytes (Cluster 12)	Factor6	-0.199822
X12_Monocytes...CD16_FCGR3A__NR3C1	NR3C1	FCGR3A(high) Monocytes (Cluster 12)	Factor6	-0.0988566
X12_Monocytes...CD16_FCGR3A__NR4A1	NR4A1	FCGR3A(high) Monocytes (Cluster 12)	Factor6	-0.0496237
X12_Monocytes...CD16_FCGR3A__NR4A2	NR4A2	FCGR3A(high) Monocytes (Cluster 12)	Factor6	-0.0107756
X12_Monocytes...CD16_FCGR3A__NSA2	NSA2	FCGR3A(high) Monocytes (Cluster 12)	Factor6	0.0220216
X12_Monocytes...CD16_FCGR3A__NSD3	NSD3	FCGR3A(high) Monocytes (Cluster 12)	Factor6	-0.130178
X12_Monocytes...CD16_FCGR3A__NUCKS1	NUCKS1	FCGR3A(high) Monocytes (Cluster 12)	Factor6	-0.00791407
X12_Monocytes...CD16_FCGR3A__NUFIP2	NUFIP2	FCGR3A(high) Monocytes (Cluster 12)	Factor6	0.0561925
X12_Monocytes...CD16_FCGR3A__OAZ1	OAZ1	FCGR3A(high) Monocytes (Cluster 12)	Factor6	0.0030174
X12_Monocytes...CD16_FCGR3A__ODC1	ODC1	FCGR3A(high) Monocytes (Cluster 12)	Factor6	-0.0420466
X12_Monocytes...CD16_FCGR3A__OSBPL8	OSBPL8	FCGR3A(high) Monocytes (Cluster 12)	Factor6	-0.0935634
X12_Monocytes...CD16_FCGR3A__OST4	OST4	FCGR3A(high) Monocytes (Cluster 12)	Factor6	-0.218366
X12_Monocytes...CD16_FCGR3A__OSTF1	OSTF1	FCGR3A(high) Monocytes (Cluster 12)	Factor6	-0.0863206
X12_Monocytes...CD16_FCGR3A__PABPC1	PABPC1	FCGR3A(high) Monocytes (Cluster 12)	Factor6	-0.307795
X12_Monocytes...CD16_FCGR3A__PABPC4	PABPC4	FCGR3A(high) Monocytes (Cluster 12)	Factor6	0.0770153
X12_Monocytes...CD16_FCGR3A__PAG1	PAG1	FCGR3A(high) Monocytes (Cluster 12)	Factor6	-0.00590717
X12_Monocytes...CD16_FCGR3A__PAIP2	PAIP2	FCGR3A(high) Monocytes (Cluster 12)	Factor6	-0.122242
X12_Monocytes...CD16_FCGR3A__PAK2	PAK2	FCGR3A(high) Monocytes (Cluster 12)	Factor6	0.188664
X12_Monocytes...CD16_FCGR3A__PAPOLA	PAPOLA	FCGR3A(high) Monocytes (Cluster 12)	Factor6	-0.0802386
X12_Monocytes...CD16_FCGR3A__PARK7	PARK7	FCGR3A(high) Monocytes (Cluster 12)	Factor6	-0.0407393
X12_Monocytes...CD16_FCGR3A__PCBP1	PCBP1	FCGR3A(high) Monocytes (Cluster 12)	Factor6	0.0110886
X12_Monocytes...CD16_FCGR3A__PCBP2	PCBP2	FCGR3A(high) Monocytes (Cluster 12)	Factor6	0.133252
X12_Monocytes...CD16_FCGR3A__PDCD4	PDCD4	FCGR3A(high) Monocytes (Cluster 12)	Factor6	-0.0116148
X12_Monocytes...CD16_FCGR3A__PDIA3	PDIA3	FCGR3A(high) Monocytes (Cluster 12)	Factor6	0.262761
X12_Monocytes...CD16_FCGR3A__PECAM1	PECAM1	FCGR3A(high) Monocytes (Cluster 12)	Factor6	-0.0960286
X12_Monocytes...CD16_FCGR3A__PFDN5	PFDN5	FCGR3A(high) Monocytes (Cluster 12)	Factor6	0.0788107
X12_Monocytes...CD16_FCGR3A__PFN1	PFN1	FCGR3A(high) Monocytes (Cluster 12)	Factor6	0.230681
X12_Monocytes...CD16_FCGR3A__PGAM1	PGAM1	FCGR3A(high) Monocytes (Cluster 12)	Factor6	-0.0152516
X12_Monocytes...CD16_FCGR3A__PGK1	PGK1	FCGR3A(high) Monocytes (Cluster 12)	Factor6	-0.0195392
X12_Monocytes...CD16_FCGR3A__PGLS	PGLS	FCGR3A(high) Monocytes (Cluster 12)	Factor6	-0.000127685
X12_Monocytes...CD16_FCGR3A__PHF3	PHF3	FCGR3A(high) Monocytes (Cluster 12)	Factor6	-0.115929
X12_Monocytes...CD16_FCGR3A__PIK3R1	PIK3R1	FCGR3A(high) Monocytes (Cluster 12)	Factor6	0.0782208
X12_Monocytes...CD16_FCGR3A__PILRA	PILRA	FCGR3A(high) Monocytes (Cluster 12)	Factor6	-0.109277
X12_Monocytes...CD16_FCGR3A__PIP4K2A	PIP4K2A	FCGR3A(high) Monocytes (Cluster 12)	Factor6	0.0504223
X12_Monocytes...CD16_FCGR3A__PKM	PKM	FCGR3A(high) Monocytes (Cluster 12)	Factor6	0.0641481
X12_Monocytes...CD16_FCGR3A__PLAC8	PLAC8	FCGR3A(high) Monocytes (Cluster 12)	Factor6	0.250239
X12_Monocytes...CD16_FCGR3A__PLAUR	PLAUR	FCGR3A(high) Monocytes (Cluster 12)	Factor6	0.188315
X12_Monocytes...CD16_FCGR3A__PLCG2	PLCG2	FCGR3A(high) Monocytes (Cluster 12)	Factor6	-0.357847
X12_Monocytes...CD16_FCGR3A__PLEK	PLEK	FCGR3A(high) Monocytes (Cluster 12)	Factor6	-0.0353049
X12_Monocytes...CD16_FCGR3A__PMAIP1	PMAIP1	FCGR3A(high) Monocytes (Cluster 12)	Factor6	-0.0066004
X12_Monocytes...CD16_FCGR3A__PNISR	PNISR	FCGR3A(high) Monocytes (Cluster 12)	Factor6	-0.00266317
X12_Monocytes...CD16_FCGR3A__PNN	PNN	FCGR3A(high) Monocytes (Cluster 12)	Factor6	0.105874
X12_Monocytes...CD16_FCGR3A__PNRC1	PNRC1	FCGR3A(high) Monocytes (Cluster 12)	Factor6	0.304326
X12_Monocytes...CD16_FCGR3A__PNRC2	PNRC2	FCGR3A(high) Monocytes (Cluster 12)	Factor6	0.184958
X12_Monocytes...CD16_FCGR3A__POLR1D	POLR1D	FCGR3A(high) Monocytes (Cluster 12)	Factor6	-0.0898278
X12_Monocytes...CD16_FCGR3A__POLR2A	POLR2A	FCGR3A(high) Monocytes (Cluster 12)	Factor6	-0.116985
X12_Monocytes...CD16_FCGR3A__POLR2L	POLR2L	FCGR3A(high) Monocytes (Cluster 12)	Factor6	-0.0900003
X12_Monocytes...CD16_FCGR3A__POMP	POMP	FCGR3A(high) Monocytes (Cluster 12)	Factor6	0.13105
X12_Monocytes...CD16_FCGR3A__POU2F2	POU2F2	FCGR3A(high) Monocytes (Cluster 12)	Factor6	-0.0132291
X12_Monocytes...CD16_FCGR3A__PPDPF	PPDPF	FCGR3A(high) Monocytes (Cluster 12)	Factor6	-0.120719
X12_Monocytes...CD16_FCGR3A__PPIA	PPIA	FCGR3A(high) Monocytes (Cluster 12)	Factor6	0.0184613
X12_Monocytes...CD16_FCGR3A__PPIB	PPIB	FCGR3A(high) Monocytes (Cluster 12)	Factor6	0.130568
X12_Monocytes...CD16_FCGR3A__PPIG	PPIG	FCGR3A(high) Monocytes (Cluster 12)	Factor6	-0.0979178
X12_Monocytes...CD16_FCGR3A__PPP1CA	PPP1CA	FCGR3A(high) Monocytes (Cluster 12)	Factor6	0.154088
X12_Monocytes...CD16_FCGR3A__PPP1CB	PPP1CB	FCGR3A(high) Monocytes (Cluster 12)	Factor6	-0.0278779
X12_Monocytes...CD16_FCGR3A__PPP1R15A	PPP1R15A	FCGR3A(high) Monocytes (Cluster 12)	Factor6	0.0573733
X12_Monocytes...CD16_FCGR3A__PPP1R2	PPP1R2	FCGR3A(high) Monocytes (Cluster 12)	Factor6	-0.116269
X12_Monocytes...CD16_FCGR3A__PPP2R5C	PPP2R5C	FCGR3A(high) Monocytes (Cluster 12)	Factor6	-0.00365526
X12_Monocytes...CD16_FCGR3A__PRDX1	PRDX1	FCGR3A(high) Monocytes (Cluster 12)	Factor6	0.0111276
X12_Monocytes...CD16_FCGR3A__PRDX5	PRDX5	FCGR3A(high) Monocytes (Cluster 12)	Factor6	0.139726
X12_Monocytes...CD16_FCGR3A__PRELID1	PRELID1	FCGR3A(high) Monocytes (Cluster 12)	Factor6	0.083243
X12_Monocytes...CD16_FCGR3A__PRKAR1A	PRKAR1A	FCGR3A(high) Monocytes (Cluster 12)	Factor6	-0.0952087
X12_Monocytes...CD16_FCGR3A__PRKCB	PRKCB	FCGR3A(high) Monocytes (Cluster 12)	Factor6	-0.063362
X12_Monocytes...CD16_FCGR3A__PRPF38B	PRPF38B	FCGR3A(high) Monocytes (Cluster 12)	Factor6	-0.0853716
X12_Monocytes...CD16_FCGR3A__PRPF40A	PRPF40A	FCGR3A(high) Monocytes (Cluster 12)	Factor6	-0.0820885
X12_Monocytes...CD16_FCGR3A__PRR13	PRR13	FCGR3A(high) Monocytes (Cluster 12)	Factor6	0.0291976
X12_Monocytes...CD16_FCGR3A__PRRC2C	PRRC2C	FCGR3A(high) Monocytes (Cluster 12)	Factor6	0.100586
X12_Monocytes...CD16_FCGR3A__PSAP	PSAP	FCGR3A(high) Monocytes (Cluster 12)	Factor6	0.0388749
X12_Monocytes...CD16_FCGR3A__PSMA4	PSMA4	FCGR3A(high) Monocytes (Cluster 12)	Factor6	0.0593054
X12_Monocytes...CD16_FCGR3A__PSMA7	PSMA7	FCGR3A(high) Monocytes (Cluster 12)	Factor6	0.184544
X12_Monocytes...CD16_FCGR3A__PSMB1	PSMB1	FCGR3A(high) Monocytes (Cluster 12)	Factor6	-0.0158235
X12_Monocytes...CD16_FCGR3A__PSMB3	PSMB3	FCGR3A(high) Monocytes (Cluster 12)	Factor6	0.018009
X12_Monocytes...CD16_FCGR3A__PSMB8	PSMB8	FCGR3A(high) Monocytes (Cluster 12)	Factor6	-0.0616337
X12_Monocytes...CD16_FCGR3A__PSMB9	PSMB9	FCGR3A(high) Monocytes (Cluster 12)	Factor6	0.102622
X12_Monocytes...CD16_FCGR3A__PSMD8	PSMD8	FCGR3A(high) Monocytes (Cluster 12)	Factor6	0.0788065
X12_Monocytes...CD16_FCGR3A__PSME1	PSME1	FCGR3A(high) Monocytes (Cluster 12)	Factor6	0.127602
X12_Monocytes...CD16_FCGR3A__PSME2	PSME2	FCGR3A(high) Monocytes (Cluster 12)	Factor6	0.0265541
X12_Monocytes...CD16_FCGR3A__PTBP3	PTBP3	FCGR3A(high) Monocytes (Cluster 12)	Factor6	0.041341
X12_Monocytes...CD16_FCGR3A__PTGER4	PTGER4	FCGR3A(high) Monocytes (Cluster 12)	Factor6	0.00416788
X12_Monocytes...CD16_FCGR3A__PTGES3	PTGES3	FCGR3A(high) Monocytes (Cluster 12)	Factor6	-0.457738
X12_Monocytes...CD16_FCGR3A__PTMA	PTMA	FCGR3A(high) Monocytes (Cluster 12)	Factor6	0.372739
X12_Monocytes...CD16_FCGR3A__PTP4A2	PTP4A2	FCGR3A(high) Monocytes (Cluster 12)	Factor6	-0.017141
X12_Monocytes...CD16_FCGR3A__PTPN6	PTPN6	FCGR3A(high) Monocytes (Cluster 12)	Factor6	-0.0353342
X12_Monocytes...CD16_FCGR3A__PTPRC	PTPRC	FCGR3A(high) Monocytes (Cluster 12)	Factor6	-0.0238166
X12_Monocytes...CD16_FCGR3A__PTPRE	PTPRE	FCGR3A(high) Monocytes (Cluster 12)	Factor6	-0.0412569
X12_Monocytes...CD16_FCGR3A__PYCARD	PYCARD	FCGR3A(high) Monocytes (Cluster 12)	Factor6	0.0137156
X12_Monocytes...CD16_FCGR3A__QKI	QKI	FCGR3A(high) Monocytes (Cluster 12)	Factor6	-0.0688728
X12_Monocytes...CD16_FCGR3A__RAB10	RAB10	FCGR3A(high) Monocytes (Cluster 12)	Factor6	-0.143351
X12_Monocytes...CD16_FCGR3A__RAB11FIP1	RAB11FIP1	FCGR3A(high) Monocytes (Cluster 12)	Factor6	0.0337186
X12_Monocytes...CD16_FCGR3A__RAB2A	RAB2A	FCGR3A(high) Monocytes (Cluster 12)	Factor6	-0.0138971
X12_Monocytes...CD16_FCGR3A__RAB8A	RAB8A	FCGR3A(high) Monocytes (Cluster 12)	Factor6	-0.0626554
X12_Monocytes...CD16_FCGR3A__RABAC1	RABAC1	FCGR3A(high) Monocytes (Cluster 12)	Factor6	0.0128792
X12_Monocytes...CD16_FCGR3A__RABGAP1L	RABGAP1L	FCGR3A(high) Monocytes (Cluster 12)	Factor6	-0.0459419
X12_Monocytes...CD16_FCGR3A__RAC1	RAC1	FCGR3A(high) Monocytes (Cluster 12)	Factor6	0.0609427
X12_Monocytes...CD16_FCGR3A__RAC2	RAC2	FCGR3A(high) Monocytes (Cluster 12)	Factor6	0.158177
X12_Monocytes...CD16_FCGR3A__RACK1	RACK1	FCGR3A(high) Monocytes (Cluster 12)	Factor6	0.012288
X12_Monocytes...CD16_FCGR3A__RAN	RAN	FCGR3A(high) Monocytes (Cluster 12)	Factor6	0.0160199
X12_Monocytes...CD16_FCGR3A__RAP1A	RAP1A	FCGR3A(high) Monocytes (Cluster 12)	Factor6	0.0306713
X12_Monocytes...CD16_FCGR3A__RAP1B	RAP1B	FCGR3A(high) Monocytes (Cluster 12)	Factor6	-0.0510245
X12_Monocytes...CD16_FCGR3A__RAP2B	RAP2B	FCGR3A(high) Monocytes (Cluster 12)	Factor6	0.0938747
X12_Monocytes...CD16_FCGR3A__RARRES3	RARRES3	FCGR3A(high) Monocytes (Cluster 12)	Factor6	0.0829836
X12_Monocytes...CD16_FCGR3A__RASGEF1B	RASGEF1B	FCGR3A(high) Monocytes (Cluster 12)	Factor6	-0.0521608
X12_Monocytes...CD16_FCGR3A__RASSF5	RASSF5	FCGR3A(high) Monocytes (Cluster 12)	Factor6	-0.00344539
X12_Monocytes...CD16_FCGR3A__RBBP6	RBBP6	FCGR3A(high) Monocytes (Cluster 12)	Factor6	0.0421223
X12_Monocytes...CD16_FCGR3A__RBM25	RBM25	FCGR3A(high) Monocytes (Cluster 12)	Factor6	-0.008729
X12_Monocytes...CD16_FCGR3A__RBM3	RBM3	FCGR3A(high) Monocytes (Cluster 12)	Factor6	0.234943
X12_Monocytes...CD16_FCGR3A__RBM39	RBM39	FCGR3A(high) Monocytes (Cluster 12)	Factor6	0.0404311
X12_Monocytes...CD16_FCGR3A__RBM8A	RBM8A	FCGR3A(high) Monocytes (Cluster 12)	Factor6	0.0921353
X12_Monocytes...CD16_FCGR3A__RBMX	RBMX	FCGR3A(high) Monocytes (Cluster 12)	Factor6	-0.0522976
X12_Monocytes...CD16_FCGR3A__RBX1	RBX1	FCGR3A(high) Monocytes (Cluster 12)	Factor6	0.0246638
X12_Monocytes...CD16_FCGR3A__REEP5	REEP5	FCGR3A(high) Monocytes (Cluster 12)	Factor6	0.0968625
X12_Monocytes...CD16_FCGR3A__REL	REL	FCGR3A(high) Monocytes (Cluster 12)	Factor6	0.0995818
X12_Monocytes...CD16_FCGR3A__REX1BD	REX1BD	FCGR3A(high) Monocytes (Cluster 12)	Factor6	-0.0808768
X12_Monocytes...CD16_FCGR3A__RGCC	RGCC	FCGR3A(high) Monocytes (Cluster 12)	Factor6	-0.113872
X12_Monocytes...CD16_FCGR3A__RGS10	RGS10	FCGR3A(high) Monocytes (Cluster 12)	Factor6	-0.0503963
X12_Monocytes...CD16_FCGR3A__RGS19	RGS19	FCGR3A(high) Monocytes (Cluster 12)	Factor6	-0.260189
X12_Monocytes...CD16_FCGR3A__RGS2	RGS2	FCGR3A(high) Monocytes (Cluster 12)	Factor6	-0.0884144
X12_Monocytes...CD16_FCGR3A__RHOA	RHOA	FCGR3A(high) Monocytes (Cluster 12)	Factor6	0.00256408
X12_Monocytes...CD16_FCGR3A__RHOB	RHOB	FCGR3A(high) Monocytes (Cluster 12)	Factor6	0.0179022
X12_Monocytes...CD16_FCGR3A__RHOC	RHOC	FCGR3A(high) Monocytes (Cluster 12)	Factor6	-0.0124867
X12_Monocytes...CD16_FCGR3A__RHOG	RHOG	FCGR3A(high) Monocytes (Cluster 12)	Factor6	-0.139712
X12_Monocytes...CD16_FCGR3A__RILPL2	RILPL2	FCGR3A(high) Monocytes (Cluster 12)	Factor6	-0.0267292
X12_Monocytes...CD16_FCGR3A__RIOK3	RIOK3	FCGR3A(high) Monocytes (Cluster 12)	Factor6	0.0157216
X12_Monocytes...CD16_FCGR3A__RIPOR2	RIPOR2	FCGR3A(high) Monocytes (Cluster 12)	Factor6	-0.142403
X12_Monocytes...CD16_FCGR3A__RNASET2	RNASET2	FCGR3A(high) Monocytes (Cluster 12)	Factor6	-0.0591459
X12_Monocytes...CD16_FCGR3A__RNF13	RNF13	FCGR3A(high) Monocytes (Cluster 12)	Factor6	0.0195041
X12_Monocytes...CD16_FCGR3A__RNF130	RNF130	FCGR3A(high) Monocytes (Cluster 12)	Factor6	0.0375978
X12_Monocytes...CD16_FCGR3A__RNF149	RNF149	FCGR3A(high) Monocytes (Cluster 12)	Factor6	0.00600861
X12_Monocytes...CD16_FCGR3A__RNF213	RNF213	FCGR3A(high) Monocytes (Cluster 12)	Factor6	0.334979
X12_Monocytes...CD16_FCGR3A__RNF7	RNF7	FCGR3A(high) Monocytes (Cluster 12)	Factor6	-0.00571588
X12_Monocytes...CD16_FCGR3A__RNH1	RNH1	FCGR3A(high) Monocytes (Cluster 12)	Factor6	-0.180128
X12_Monocytes...CD16_FCGR3A__RNMT	RNMT	FCGR3A(high) Monocytes (Cluster 12)	Factor6	-0.221153
X12_Monocytes...CD16_FCGR3A__ROCK1	ROCK1	FCGR3A(high) Monocytes (Cluster 12)	Factor6	-0.0514309
X12_Monocytes...CD16_FCGR3A__RSL1D1	RSL1D1	FCGR3A(high) Monocytes (Cluster 12)	Factor6	0.0446192
X12_Monocytes...CD16_FCGR3A__RSL24D1	RSL24D1	FCGR3A(high) Monocytes (Cluster 12)	Factor6	0.0116778
X12_Monocytes...CD16_FCGR3A__RSRC2	RSRC2	FCGR3A(high) Monocytes (Cluster 12)	Factor6	0.0155532
X12_Monocytes...CD16_FCGR3A__RSRP1	RSRP1	FCGR3A(high) Monocytes (Cluster 12)	Factor6	0.0291097
X12_Monocytes...CD16_FCGR3A__RTN4	RTN4	FCGR3A(high) Monocytes (Cluster 12)	Factor6	-0.00810713
X12_Monocytes...CD16_FCGR3A__RTRAF	RTRAF	FCGR3A(high) Monocytes (Cluster 12)	Factor6	-0.169464
X12_Monocytes...CD16_FCGR3A__RUNX3	RUNX3	FCGR3A(high) Monocytes (Cluster 12)	Factor6	0.00653437
X12_Monocytes...CD16_FCGR3A__RWDD1	RWDD1	FCGR3A(high) Monocytes (Cluster 12)	Factor6	0.209692
X12_Monocytes...CD16_FCGR3A__RYBP	RYBP	FCGR3A(high) Monocytes (Cluster 12)	Factor6	0.0580099
X12_Monocytes...CD16_FCGR3A__S100A10	S100A10	FCGR3A(high) Monocytes (Cluster 12)	Factor6	0.0744483
X12_Monocytes...CD16_FCGR3A__S100A11	S100A11	FCGR3A(high) Monocytes (Cluster 12)	Factor6	0.0515951
X12_Monocytes...CD16_FCGR3A__S100A4	S100A4	FCGR3A(high) Monocytes (Cluster 12)	Factor6	0.00871545
X12_Monocytes...CD16_FCGR3A__S100A6	S100A6	FCGR3A(high) Monocytes (Cluster 12)	Factor6	-0.0530814
X12_Monocytes...CD16_FCGR3A__S100A9	S100A9	FCGR3A(high) Monocytes (Cluster 12)	Factor6	0.041335
X12_Monocytes...CD16_FCGR3A__SAMHD1	SAMHD1	FCGR3A(high) Monocytes (Cluster 12)	Factor6	-0.0457258
X12_Monocytes...CD16_FCGR3A__SAMSN1	SAMSN1	FCGR3A(high) Monocytes (Cluster 12)	Factor6	-0.018686
X12_Monocytes...CD16_FCGR3A__SAP18	SAP18	FCGR3A(high) Monocytes (Cluster 12)	Factor6	-0.0589544
X12_Monocytes...CD16_FCGR3A__SARAF	SARAF	FCGR3A(high) Monocytes (Cluster 12)	Factor6	-0.0528686
X12_Monocytes...CD16_FCGR3A__SAT1	SAT1	FCGR3A(high) Monocytes (Cluster 12)	Factor6	0.228753
X12_Monocytes...CD16_FCGR3A__SBDS	SBDS	FCGR3A(high) Monocytes (Cluster 12)	Factor6	-0.0226546
X12_Monocytes...CD16_FCGR3A__SCAF11	SCAF11	FCGR3A(high) Monocytes (Cluster 12)	Factor6	-0.0536089
X12_Monocytes...CD16_FCGR3A__SDCBP	SDCBP	FCGR3A(high) Monocytes (Cluster 12)	Factor6	-0.140193
X12_Monocytes...CD16_FCGR3A__SEC11A	SEC11A	FCGR3A(high) Monocytes (Cluster 12)	Factor6	0.0183029
X12_Monocytes...CD16_FCGR3A__SEC14L1	SEC14L1	FCGR3A(high) Monocytes (Cluster 12)	Factor6	-0.0639045
X12_Monocytes...CD16_FCGR3A__SEC61B	SEC61B	FCGR3A(high) Monocytes (Cluster 12)	Factor6	-0.0604155
X12_Monocytes...CD16_FCGR3A__SEC61G	SEC61G	FCGR3A(high) Monocytes (Cluster 12)	Factor6	-0.174433
X12_Monocytes...CD16_FCGR3A__SEC62	SEC62	FCGR3A(high) Monocytes (Cluster 12)	Factor6	-0.132812
X12_Monocytes...CD16_FCGR3A__SELENOF	SELENOF	FCGR3A(high) Monocytes (Cluster 12)	Factor6	-0.020298
X12_Monocytes...CD16_FCGR3A__SELENOH	SELENOH	FCGR3A(high) Monocytes (Cluster 12)	Factor6	-0.0965994
X12_Monocytes...CD16_FCGR3A__SELENOK	SELENOK	FCGR3A(high) Monocytes (Cluster 12)	Factor6	0.11772
X12_Monocytes...CD16_FCGR3A__SELENOT	SELENOT	FCGR3A(high) Monocytes (Cluster 12)	Factor6	0.000297573
X12_Monocytes...CD16_FCGR3A__SELENOW	SELENOW	FCGR3A(high) Monocytes (Cluster 12)	Factor6	-0.0652065
X12_Monocytes...CD16_FCGR3A__SELPLG	SELPLG	FCGR3A(high) Monocytes (Cluster 12)	Factor6	-0.0542226
X12_Monocytes...CD16_FCGR3A__SEM1	SEM1	FCGR3A(high) Monocytes (Cluster 12)	Factor6	0.0930323
X12_Monocytes...CD16_FCGR3A__SEPT6	2006-09-01	FCGR3A(high) Monocytes (Cluster 12)	Factor6	0.0574708
X12_Monocytes...CD16_FCGR3A__SEPT7	2007-09-01	FCGR3A(high) Monocytes (Cluster 12)	Factor6	0.307138
X12_Monocytes...CD16_FCGR3A__SEPT9	2009-09-01	FCGR3A(high) Monocytes (Cluster 12)	Factor6	-0.0756062
X12_Monocytes...CD16_FCGR3A__SERBP1	SERBP1	FCGR3A(high) Monocytes (Cluster 12)	Factor6	0.0210275
X12_Monocytes...CD16_FCGR3A__SERF2	SERF2	FCGR3A(high) Monocytes (Cluster 12)	Factor6	0.00882635
X12_Monocytes...CD16_FCGR3A__SERINC1	SERINC1	FCGR3A(high) Monocytes (Cluster 12)	Factor6	0.0458251
X12_Monocytes...CD16_FCGR3A__SERP1	SERP1	FCGR3A(high) Monocytes (Cluster 12)	Factor6	0.00539573
X12_Monocytes...CD16_FCGR3A__SERPINA1	SERPINA1	FCGR3A(high) Monocytes (Cluster 12)	Factor6	0.0490072
X12_Monocytes...CD16_FCGR3A__SERPINB1	SERPINB1	FCGR3A(high) Monocytes (Cluster 12)	Factor6	0.19363
X12_Monocytes...CD16_FCGR3A__SERTAD1	SERTAD1	FCGR3A(high) Monocytes (Cluster 12)	Factor6	-0.00777353
X12_Monocytes...CD16_FCGR3A__SET	SET	FCGR3A(high) Monocytes (Cluster 12)	Factor6	0.083847
X12_Monocytes...CD16_FCGR3A__SETX	SETX	FCGR3A(high) Monocytes (Cluster 12)	Factor6	-0.179001
X12_Monocytes...CD16_FCGR3A__SF1	SF1	FCGR3A(high) Monocytes (Cluster 12)	Factor6	-0.0108898
X12_Monocytes...CD16_FCGR3A__SF3B1	SF3B1	FCGR3A(high) Monocytes (Cluster 12)	Factor6	-0.0540114
X12_Monocytes...CD16_FCGR3A__SF3B2	SF3B2	FCGR3A(high) Monocytes (Cluster 12)	Factor6	0.236851
X12_Monocytes...CD16_FCGR3A__SF3B5	SF3B5	FCGR3A(high) Monocytes (Cluster 12)	Factor6	-0.0343516
X12_Monocytes...CD16_FCGR3A__SF3B6	SF3B6	FCGR3A(high) Monocytes (Cluster 12)	Factor6	-0.0163606
X12_Monocytes...CD16_FCGR3A__SFPQ	SFPQ	FCGR3A(high) Monocytes (Cluster 12)	Factor6	0.00810868
X12_Monocytes...CD16_FCGR3A__SGK1	SGK1	FCGR3A(high) Monocytes (Cluster 12)	Factor6	-0.0903856
X12_Monocytes...CD16_FCGR3A__SH3BGRL	SH3BGRL	FCGR3A(high) Monocytes (Cluster 12)	Factor6	-0.0124396
X12_Monocytes...CD16_FCGR3A__SH3BGRL3	SH3BGRL3	FCGR3A(high) Monocytes (Cluster 12)	Factor6	0.0902324
X12_Monocytes...CD16_FCGR3A__SH3GLB1	SH3GLB1	FCGR3A(high) Monocytes (Cluster 12)	Factor6	-0.0108811
X12_Monocytes...CD16_FCGR3A__SH3KBP1	SH3KBP1	FCGR3A(high) Monocytes (Cluster 12)	Factor6	-0.100633
X12_Monocytes...CD16_FCGR3A__SIVA1	SIVA1	FCGR3A(high) Monocytes (Cluster 12)	Factor6	-0.0198549
X12_Monocytes...CD16_FCGR3A__SKAP2	SKAP2	FCGR3A(high) Monocytes (Cluster 12)	Factor6	0.0599243
X12_Monocytes...CD16_FCGR3A__SKP1	SKP1	FCGR3A(high) Monocytes (Cluster 12)	Factor6	-0.0115809
X12_Monocytes...CD16_FCGR3A__SLC11A1	SLC11A1	FCGR3A(high) Monocytes (Cluster 12)	Factor6	-0.0728307
X12_Monocytes...CD16_FCGR3A__SLC25A3	SLC25A3	FCGR3A(high) Monocytes (Cluster 12)	Factor6	0.00401181
X12_Monocytes...CD16_FCGR3A__SLC25A5	SLC25A5	FCGR3A(high) Monocytes (Cluster 12)	Factor6	-0.0368451
X12_Monocytes...CD16_FCGR3A__SLC25A6	SLC25A6	FCGR3A(high) Monocytes (Cluster 12)	Factor6	-0.0352353
X12_Monocytes...CD16_FCGR3A__SLC2A3	SLC2A3	FCGR3A(high) Monocytes (Cluster 12)	Factor6	-0.00563825
X12_Monocytes...CD16_FCGR3A__SLC38A2	SLC38A2	FCGR3A(high) Monocytes (Cluster 12)	Factor6	0.103552
X12_Monocytes...CD16_FCGR3A__SLC7A7	SLC7A7	FCGR3A(high) Monocytes (Cluster 12)	Factor6	0.019349
X12_Monocytes...CD16_FCGR3A__SLTM	SLTM	FCGR3A(high) Monocytes (Cluster 12)	Factor6	-0.116357
X12_Monocytes...CD16_FCGR3A__SMAP2	SMAP2	FCGR3A(high) Monocytes (Cluster 12)	Factor6	0.0271075
X12_Monocytes...CD16_FCGR3A__SMARCA5	SMARCA5	FCGR3A(high) Monocytes (Cluster 12)	Factor6	0.0327444
X12_Monocytes...CD16_FCGR3A__SMCHD1	SMCHD1	FCGR3A(high) Monocytes (Cluster 12)	Factor6	-0.000984749
X12_Monocytes...CD16_FCGR3A__SMDT1	SMDT1	FCGR3A(high) Monocytes (Cluster 12)	Factor6	0.00412068
X12_Monocytes...CD16_FCGR3A__SMIM25	SMIM25	FCGR3A(high) Monocytes (Cluster 12)	Factor6	-0.0910451
X12_Monocytes...CD16_FCGR3A__SNHG15	SNHG15	FCGR3A(high) Monocytes (Cluster 12)	Factor6	0.0234044
X12_Monocytes...CD16_FCGR3A__SNHG8	SNHG8	FCGR3A(high) Monocytes (Cluster 12)	Factor6	-0.121979
X12_Monocytes...CD16_FCGR3A__SNRPB	SNRPB	FCGR3A(high) Monocytes (Cluster 12)	Factor6	-0.000620009
X12_Monocytes...CD16_FCGR3A__SNRPD2	SNRPD2	FCGR3A(high) Monocytes (Cluster 12)	Factor6	0.0265681
X12_Monocytes...CD16_FCGR3A__SNRPG	SNRPG	FCGR3A(high) Monocytes (Cluster 12)	Factor6	-0.0566796
X12_Monocytes...CD16_FCGR3A__SNU13	SNU13	FCGR3A(high) Monocytes (Cluster 12)	Factor6	0.159166
X12_Monocytes...CD16_FCGR3A__SNX3	SNX3	FCGR3A(high) Monocytes (Cluster 12)	Factor6	0.00743477
X12_Monocytes...CD16_FCGR3A__SNX6	SNX6	FCGR3A(high) Monocytes (Cluster 12)	Factor6	0.04686
X12_Monocytes...CD16_FCGR3A__SOD1	SOD1	FCGR3A(high) Monocytes (Cluster 12)	Factor6	0.00431655
X12_Monocytes...CD16_FCGR3A__SOD2	SOD2	FCGR3A(high) Monocytes (Cluster 12)	Factor6	-0.0430123
X12_Monocytes...CD16_FCGR3A__SON	SON	FCGR3A(high) Monocytes (Cluster 12)	Factor6	-0.0192116
X12_Monocytes...CD16_FCGR3A__SP100	SP100	FCGR3A(high) Monocytes (Cluster 12)	Factor6	0.10124
X12_Monocytes...CD16_FCGR3A__SP110	SP110	FCGR3A(high) Monocytes (Cluster 12)	Factor6	0.0508883
X12_Monocytes...CD16_FCGR3A__SPCS1	SPCS1	FCGR3A(high) Monocytes (Cluster 12)	Factor6	0.0191064
X12_Monocytes...CD16_FCGR3A__SPCS2	SPCS2	FCGR3A(high) Monocytes (Cluster 12)	Factor6	0.071549
X12_Monocytes...CD16_FCGR3A__SPCS3	SPCS3	FCGR3A(high) Monocytes (Cluster 12)	Factor6	0.00121147
X12_Monocytes...CD16_FCGR3A__SPI1	SPI1	FCGR3A(high) Monocytes (Cluster 12)	Factor6	-0.251966
X12_Monocytes...CD16_FCGR3A__SPN	SPN	FCGR3A(high) Monocytes (Cluster 12)	Factor6	0.0717128
X12_Monocytes...CD16_FCGR3A__SQSTM1	SQSTM1	FCGR3A(high) Monocytes (Cluster 12)	Factor6	-0.0747258
X12_Monocytes...CD16_FCGR3A__SRGN	SRGN	FCGR3A(high) Monocytes (Cluster 12)	Factor6	0.0598488
X12_Monocytes...CD16_FCGR3A__SRP14	SRP14	FCGR3A(high) Monocytes (Cluster 12)	Factor6	-0.188438
X12_Monocytes...CD16_FCGR3A__SRRM1	SRRM1	FCGR3A(high) Monocytes (Cluster 12)	Factor6	0.0157372
X12_Monocytes...CD16_FCGR3A__SRRM2	SRRM2	FCGR3A(high) Monocytes (Cluster 12)	Factor6	0.0372472
X12_Monocytes...CD16_FCGR3A__SRSF10	SRSF10	FCGR3A(high) Monocytes (Cluster 12)	Factor6	-0.0670649
X12_Monocytes...CD16_FCGR3A__SRSF11	SRSF11	FCGR3A(high) Monocytes (Cluster 12)	Factor6	0.0107304
X12_Monocytes...CD16_FCGR3A__SRSF2	SRSF2	FCGR3A(high) Monocytes (Cluster 12)	Factor6	0.0992296
X12_Monocytes...CD16_FCGR3A__SRSF3	SRSF3	FCGR3A(high) Monocytes (Cluster 12)	Factor6	-0.4572
X12_Monocytes...CD16_FCGR3A__SRSF5	SRSF5	FCGR3A(high) Monocytes (Cluster 12)	Factor6	-0.05043
X12_Monocytes...CD16_FCGR3A__SRSF7	SRSF7	FCGR3A(high) Monocytes (Cluster 12)	Factor6	-0.350531
X12_Monocytes...CD16_FCGR3A__SRSF9	SRSF9	FCGR3A(high) Monocytes (Cluster 12)	Factor6	-0.0814884
X12_Monocytes...CD16_FCGR3A__SSB	SSB	FCGR3A(high) Monocytes (Cluster 12)	Factor6	-0.0473233
X12_Monocytes...CD16_FCGR3A__SSBP1	SSBP1	FCGR3A(high) Monocytes (Cluster 12)	Factor6	-0.0190225
X12_Monocytes...CD16_FCGR3A__SSR2	SSR2	FCGR3A(high) Monocytes (Cluster 12)	Factor6	-0.0254855
X12_Monocytes...CD16_FCGR3A__SSR4	SSR4	FCGR3A(high) Monocytes (Cluster 12)	Factor6	0.0710652
X12_Monocytes...CD16_FCGR3A__SSU72	SSU72	FCGR3A(high) Monocytes (Cluster 12)	Factor6	-0.0917763
X12_Monocytes...CD16_FCGR3A__ST13	ST13	FCGR3A(high) Monocytes (Cluster 12)	Factor6	-0.0315387
X12_Monocytes...CD16_FCGR3A__STAG2	STAG2	FCGR3A(high) Monocytes (Cluster 12)	Factor6	-0.0585281
X12_Monocytes...CD16_FCGR3A__STAT3	STAT3	FCGR3A(high) Monocytes (Cluster 12)	Factor6	0.0188917
X12_Monocytes...CD16_FCGR3A__STK10	STK10	FCGR3A(high) Monocytes (Cluster 12)	Factor6	0.00458057
X12_Monocytes...CD16_FCGR3A__STK17A	STK17A	FCGR3A(high) Monocytes (Cluster 12)	Factor6	-0.176488
X12_Monocytes...CD16_FCGR3A__STK17B	STK17B	FCGR3A(high) Monocytes (Cluster 12)	Factor6	-0.161482
X12_Monocytes...CD16_FCGR3A__STK4	STK4	FCGR3A(high) Monocytes (Cluster 12)	Factor6	0.0215886
X12_Monocytes...CD16_FCGR3A__STX11	STX11	FCGR3A(high) Monocytes (Cluster 12)	Factor6	-0.0980609
X12_Monocytes...CD16_FCGR3A__STXBP2	STXBP2	FCGR3A(high) Monocytes (Cluster 12)	Factor6	-0.0743623
X12_Monocytes...CD16_FCGR3A__SUB1	SUB1	FCGR3A(high) Monocytes (Cluster 12)	Factor6	0.0306102
X12_Monocytes...CD16_FCGR3A__SUMO2	SUMO2	FCGR3A(high) Monocytes (Cluster 12)	Factor6	0.0674902
X12_Monocytes...CD16_FCGR3A__SUPT4H1	SUPT4H1	FCGR3A(high) Monocytes (Cluster 12)	Factor6	0.0111454
X12_Monocytes...CD16_FCGR3A__SYF2	SYF2	FCGR3A(high) Monocytes (Cluster 12)	Factor6	0.0272131
X12_Monocytes...CD16_FCGR3A__SYNGR2	SYNGR2	FCGR3A(high) Monocytes (Cluster 12)	Factor6	-0.132431
X12_Monocytes...CD16_FCGR3A__TACC1	TACC1	FCGR3A(high) Monocytes (Cluster 12)	Factor6	-0.0734382
X12_Monocytes...CD16_FCGR3A__TAF10	TAF10	FCGR3A(high) Monocytes (Cluster 12)	Factor6	-0.124851
X12_Monocytes...CD16_FCGR3A__TAF1D	TAF1D	FCGR3A(high) Monocytes (Cluster 12)	Factor6	-0.38395
X12_Monocytes...CD16_FCGR3A__TAGAP	TAGAP	FCGR3A(high) Monocytes (Cluster 12)	Factor6	-0.314885
X12_Monocytes...CD16_FCGR3A__TAGLN2	TAGLN2	FCGR3A(high) Monocytes (Cluster 12)	Factor6	0.0969454
X12_Monocytes...CD16_FCGR3A__TALDO1	TALDO1	FCGR3A(high) Monocytes (Cluster 12)	Factor6	-0.1431
X12_Monocytes...CD16_FCGR3A__TAOK3	TAOK3	FCGR3A(high) Monocytes (Cluster 12)	Factor6	-0.0012015
X12_Monocytes...CD16_FCGR3A__TAPBP	TAPBP	FCGR3A(high) Monocytes (Cluster 12)	Factor6	0.043695
X12_Monocytes...CD16_FCGR3A__TAX1BP1	TAX1BP1	FCGR3A(high) Monocytes (Cluster 12)	Factor6	0.0686136
X12_Monocytes...CD16_FCGR3A__TBCA	TBCA	FCGR3A(high) Monocytes (Cluster 12)	Factor6	-0.0151433
X12_Monocytes...CD16_FCGR3A__TCEA1	TCEA1	FCGR3A(high) Monocytes (Cluster 12)	Factor6	0.0182056
X12_Monocytes...CD16_FCGR3A__TCF25	TCF25	FCGR3A(high) Monocytes (Cluster 12)	Factor6	0.0246972
X12_Monocytes...CD16_FCGR3A__TCF7L2	TCF7L2	FCGR3A(high) Monocytes (Cluster 12)	Factor6	0.0208051
X12_Monocytes...CD16_FCGR3A__TERF2IP	TERF2IP	FCGR3A(high) Monocytes (Cluster 12)	Factor6	0.0133071
X12_Monocytes...CD16_FCGR3A__TES	TES	FCGR3A(high) Monocytes (Cluster 12)	Factor6	0.28185
X12_Monocytes...CD16_FCGR3A__TGFB1	TGFB1	FCGR3A(high) Monocytes (Cluster 12)	Factor6	-0.0956284
X12_Monocytes...CD16_FCGR3A__TGOLN2	TGOLN2	FCGR3A(high) Monocytes (Cluster 12)	Factor6	0.115356
X12_Monocytes...CD16_FCGR3A__THRAP3	THRAP3	FCGR3A(high) Monocytes (Cluster 12)	Factor6	0.0323443
X12_Monocytes...CD16_FCGR3A__TIMP1	TIMP1	FCGR3A(high) Monocytes (Cluster 12)	Factor6	0.057867
X12_Monocytes...CD16_FCGR3A__TKT	TKT	FCGR3A(high) Monocytes (Cluster 12)	Factor6	-0.233728
X12_Monocytes...CD16_FCGR3A__TLE4	TLE4	FCGR3A(high) Monocytes (Cluster 12)	Factor6	-0.0553568
X12_Monocytes...CD16_FCGR3A__TLN1	TLN1	FCGR3A(high) Monocytes (Cluster 12)	Factor6	0.475
X12_Monocytes...CD16_FCGR3A__TMA7	TMA7	FCGR3A(high) Monocytes (Cluster 12)	Factor6	-0.442791
X12_Monocytes...CD16_FCGR3A__TMBIM4	TMBIM4	FCGR3A(high) Monocytes (Cluster 12)	Factor6	-0.00178962
X12_Monocytes...CD16_FCGR3A__TMBIM6	TMBIM6	FCGR3A(high) Monocytes (Cluster 12)	Factor6	0.168099
X12_Monocytes...CD16_FCGR3A__TMEM123	TMEM123	FCGR3A(high) Monocytes (Cluster 12)	Factor6	-0.0960632
X12_Monocytes...CD16_FCGR3A__TMEM258	TMEM258	FCGR3A(high) Monocytes (Cluster 12)	Factor6	-0.27032
X12_Monocytes...CD16_FCGR3A__TMEM50A	TMEM50A	FCGR3A(high) Monocytes (Cluster 12)	Factor6	0.0607727
X12_Monocytes...CD16_FCGR3A__TMEM59	TMEM59	FCGR3A(high) Monocytes (Cluster 12)	Factor6	0.0049689
X12_Monocytes...CD16_FCGR3A__TMPO	TMPO	FCGR3A(high) Monocytes (Cluster 12)	Factor6	-0.0124839
X12_Monocytes...CD16_FCGR3A__TMSB10	TMSB10	FCGR3A(high) Monocytes (Cluster 12)	Factor6	0.287192
X12_Monocytes...CD16_FCGR3A__TMSB4X	TMSB4X	FCGR3A(high) Monocytes (Cluster 12)	Factor6	0.0311954
X12_Monocytes...CD16_FCGR3A__TNFAIP3	TNFAIP3	FCGR3A(high) Monocytes (Cluster 12)	Factor6	-0.00417655
X12_Monocytes...CD16_FCGR3A__TNFRSF1B	TNFRSF1B	FCGR3A(high) Monocytes (Cluster 12)	Factor6	0.00875232
X12_Monocytes...CD16_FCGR3A__TNRC6B	TNRC6B	FCGR3A(high) Monocytes (Cluster 12)	Factor6	0.0549639
X12_Monocytes...CD16_FCGR3A__TOB1	TOB1	FCGR3A(high) Monocytes (Cluster 12)	Factor6	-0.0186935
X12_Monocytes...CD16_FCGR3A__TOMM20	TOMM20	FCGR3A(high) Monocytes (Cluster 12)	Factor6	-0.0381786
X12_Monocytes...CD16_FCGR3A__TOMM7	TOMM7	FCGR3A(high) Monocytes (Cluster 12)	Factor6	-0.279963
X12_Monocytes...CD16_FCGR3A__TPI1	TPI1	FCGR3A(high) Monocytes (Cluster 12)	Factor6	0.010723
X12_Monocytes...CD16_FCGR3A__TPM3	TPM3	FCGR3A(high) Monocytes (Cluster 12)	Factor6	0.0651519
X12_Monocytes...CD16_FCGR3A__TPR	TPR	FCGR3A(high) Monocytes (Cluster 12)	Factor6	0.0442617
X12_Monocytes...CD16_FCGR3A__TPT1	TPT1	FCGR3A(high) Monocytes (Cluster 12)	Factor6	0.0153679
X12_Monocytes...CD16_FCGR3A__TRA2B	TRA2B	FCGR3A(high) Monocytes (Cluster 12)	Factor6	-0.033312
X12_Monocytes...CD16_FCGR3A__TRAM1	TRAM1	FCGR3A(high) Monocytes (Cluster 12)	Factor6	0.0299091
X12_Monocytes...CD16_FCGR3A__TRAPPC1	TRAPPC1	FCGR3A(high) Monocytes (Cluster 12)	Factor6	0.0950911
X12_Monocytes...CD16_FCGR3A__TRBC2	TRBC2	FCGR3A(high) Monocytes (Cluster 12)	Factor6	-0.0241929
X12_Monocytes...CD16_FCGR3A__TRIR	TRIR	FCGR3A(high) Monocytes (Cluster 12)	Factor6	-0.0525307
X12_Monocytes...CD16_FCGR3A__TRMT112	TRMT112	FCGR3A(high) Monocytes (Cluster 12)	Factor6	0.0500344
X12_Monocytes...CD16_FCGR3A__TSC22D3	TSC22D3	FCGR3A(high) Monocytes (Cluster 12)	Factor6	-0.00434689
X12_Monocytes...CD16_FCGR3A__TSPAN14	TSPAN14	FCGR3A(high) Monocytes (Cluster 12)	Factor6	0.0247656
X12_Monocytes...CD16_FCGR3A__TSPO	TSPO	FCGR3A(high) Monocytes (Cluster 12)	Factor6	-0.287249
X12_Monocytes...CD16_FCGR3A__TTC3	TTC3	FCGR3A(high) Monocytes (Cluster 12)	Factor6	-0.0549242
X12_Monocytes...CD16_FCGR3A__TUBA1A	TUBA1A	FCGR3A(high) Monocytes (Cluster 12)	Factor6	-0.173655
X12_Monocytes...CD16_FCGR3A__TUBA1B	TUBA1B	FCGR3A(high) Monocytes (Cluster 12)	Factor6	0.0595016
X12_Monocytes...CD16_FCGR3A__TUBA4A	TUBA4A	FCGR3A(high) Monocytes (Cluster 12)	Factor6	-0.0652124
X12_Monocytes...CD16_FCGR3A__TUBB4B	TUBB4B	FCGR3A(high) Monocytes (Cluster 12)	Factor6	0.00306147
X12_Monocytes...CD16_FCGR3A__TXN	TXN	FCGR3A(high) Monocytes (Cluster 12)	Factor6	0.0450732
X12_Monocytes...CD16_FCGR3A__TXNIP	TXNIP	FCGR3A(high) Monocytes (Cluster 12)	Factor6	-0.00955489
X12_Monocytes...CD16_FCGR3A__TYMP	TYMP	FCGR3A(high) Monocytes (Cluster 12)	Factor6	-0.069922
X12_Monocytes...CD16_FCGR3A__TYROBP	TYROBP	FCGR3A(high) Monocytes (Cluster 12)	Factor6	0.109874
X12_Monocytes...CD16_FCGR3A__U2SURP	U2SURP	FCGR3A(high) Monocytes (Cluster 12)	Factor6	-0.00199538
X12_Monocytes...CD16_FCGR3A__UBA52	UBA52	FCGR3A(high) Monocytes (Cluster 12)	Factor6	0.209868
X12_Monocytes...CD16_FCGR3A__UBALD2	UBALD2	FCGR3A(high) Monocytes (Cluster 12)	Factor6	-0.00826941
X12_Monocytes...CD16_FCGR3A__UBB	UBB	FCGR3A(high) Monocytes (Cluster 12)	Factor6	-0.00553266
X12_Monocytes...CD16_FCGR3A__UBC	UBC	FCGR3A(high) Monocytes (Cluster 12)	Factor6	0.0178447
X12_Monocytes...CD16_FCGR3A__UBE2B	UBE2B	FCGR3A(high) Monocytes (Cluster 12)	Factor6	-0.0270558
X12_Monocytes...CD16_FCGR3A__UBE2D2	UBE2D2	FCGR3A(high) Monocytes (Cluster 12)	Factor6	-0.0215394
X12_Monocytes...CD16_FCGR3A__UBE2D3	UBE2D3	FCGR3A(high) Monocytes (Cluster 12)	Factor6	-0.0141559
X12_Monocytes...CD16_FCGR3A__UBE2I	UBE2I	FCGR3A(high) Monocytes (Cluster 12)	Factor6	-0.204783
X12_Monocytes...CD16_FCGR3A__UBE2J1	UBE2J1	FCGR3A(high) Monocytes (Cluster 12)	Factor6	0.0042573
X12_Monocytes...CD16_FCGR3A__UBE2L3	UBE2L3	FCGR3A(high) Monocytes (Cluster 12)	Factor6	0.0064596
X12_Monocytes...CD16_FCGR3A__UBE2R2	UBE2R2	FCGR3A(high) Monocytes (Cluster 12)	Factor6	-0.0797508
X12_Monocytes...CD16_FCGR3A__UBE2S	UBE2S	FCGR3A(high) Monocytes (Cluster 12)	Factor6	0.0133001
X12_Monocytes...CD16_FCGR3A__UBL5	UBL5	FCGR3A(high) Monocytes (Cluster 12)	Factor6	-0.203699
X12_Monocytes...CD16_FCGR3A__UBXN1	UBXN1	FCGR3A(high) Monocytes (Cluster 12)	Factor6	-0.0718827
X12_Monocytes...CD16_FCGR3A__UBXN4	UBXN4	FCGR3A(high) Monocytes (Cluster 12)	Factor6	0.0260249
X12_Monocytes...CD16_FCGR3A__UCP2	UCP2	FCGR3A(high) Monocytes (Cluster 12)	Factor6	-0.0314794
X12_Monocytes...CD16_FCGR3A__UFC1	UFC1	FCGR3A(high) Monocytes (Cluster 12)	Factor6	-0.0812192
X12_Monocytes...CD16_FCGR3A__UFM1	UFM1	FCGR3A(high) Monocytes (Cluster 12)	Factor6	-0.174864
X12_Monocytes...CD16_FCGR3A__UPP1	UPP1	FCGR3A(high) Monocytes (Cluster 12)	Factor6	0.0297822
X12_Monocytes...CD16_FCGR3A__UQCR10	UQCR10	FCGR3A(high) Monocytes (Cluster 12)	Factor6	0.00317618
X12_Monocytes...CD16_FCGR3A__UQCR11	UQCR11	FCGR3A(high) Monocytes (Cluster 12)	Factor6	-0.0537814
X12_Monocytes...CD16_FCGR3A__UQCRB	UQCRB	FCGR3A(high) Monocytes (Cluster 12)	Factor6	-0.603482
X12_Monocytes...CD16_FCGR3A__UQCRH	UQCRH	FCGR3A(high) Monocytes (Cluster 12)	Factor6	-0.0109017
X12_Monocytes...CD16_FCGR3A__UQCRQ	UQCRQ	FCGR3A(high) Monocytes (Cluster 12)	Factor6	-0.150159
X12_Monocytes...CD16_FCGR3A__USP15	USP15	FCGR3A(high) Monocytes (Cluster 12)	Factor6	-0.124998
X12_Monocytes...CD16_FCGR3A__USP16	USP16	FCGR3A(high) Monocytes (Cluster 12)	Factor6	0.0655889
X12_Monocytes...CD16_FCGR3A__USP3	USP3	FCGR3A(high) Monocytes (Cluster 12)	Factor6	-0.0445526
X12_Monocytes...CD16_FCGR3A__UTRN	UTRN	FCGR3A(high) Monocytes (Cluster 12)	Factor6	0.011208
X12_Monocytes...CD16_FCGR3A__UXT	UXT	FCGR3A(high) Monocytes (Cluster 12)	Factor6	-0.0228815
X12_Monocytes...CD16_FCGR3A__VAMP2	VAMP2	FCGR3A(high) Monocytes (Cluster 12)	Factor6	0.0119772
X12_Monocytes...CD16_FCGR3A__VAMP5	VAMP5	FCGR3A(high) Monocytes (Cluster 12)	Factor6	0.370865
X12_Monocytes...CD16_FCGR3A__VAMP8	VAMP8	FCGR3A(high) Monocytes (Cluster 12)	Factor6	0.0966753
X12_Monocytes...CD16_FCGR3A__VAPA	VAPA	FCGR3A(high) Monocytes (Cluster 12)	Factor6	0.0338926
X12_Monocytes...CD16_FCGR3A__VASP	VASP	FCGR3A(high) Monocytes (Cluster 12)	Factor6	-0.0385597
X12_Monocytes...CD16_FCGR3A__VDAC2	VDAC2	FCGR3A(high) Monocytes (Cluster 12)	Factor6	-0.0104988
X12_Monocytes...CD16_FCGR3A__VIM	VIM	FCGR3A(high) Monocytes (Cluster 12)	Factor6	-0.309997
X12_Monocytes...CD16_FCGR3A__VMP1	VMP1	FCGR3A(high) Monocytes (Cluster 12)	Factor6	-0.107215
X12_Monocytes...CD16_FCGR3A__VPS13C	VPS13C	FCGR3A(high) Monocytes (Cluster 12)	Factor6	0.0061198
X12_Monocytes...CD16_FCGR3A__VPS28	VPS28	FCGR3A(high) Monocytes (Cluster 12)	Factor6	-0.0655657
X12_Monocytes...CD16_FCGR3A__VPS29	VPS29	FCGR3A(high) Monocytes (Cluster 12)	Factor6	-0.0482584
X12_Monocytes...CD16_FCGR3A__VPS35	VPS35	FCGR3A(high) Monocytes (Cluster 12)	Factor6	-0.0474784
X12_Monocytes...CD16_FCGR3A__VSIR	VSIR	FCGR3A(high) Monocytes (Cluster 12)	Factor6	-0.031119
X12_Monocytes...CD16_FCGR3A__WAC	WAC	FCGR3A(high) Monocytes (Cluster 12)	Factor6	0.053976
X12_Monocytes...CD16_FCGR3A__WARS	WARS	FCGR3A(high) Monocytes (Cluster 12)	Factor6	0.0823772
X12_Monocytes...CD16_FCGR3A__WAS	WAS	FCGR3A(high) Monocytes (Cluster 12)	Factor6	0.0238327
X12_Monocytes...CD16_FCGR3A__WASF2	WASF2	FCGR3A(high) Monocytes (Cluster 12)	Factor6	0.0104927
X12_Monocytes...CD16_FCGR3A__WDR83OS	WDR83OS	FCGR3A(high) Monocytes (Cluster 12)	Factor6	0.0552715
X12_Monocytes...CD16_FCGR3A__WIPF1	WIPF1	FCGR3A(high) Monocytes (Cluster 12)	Factor6	-0.0152602
X12_Monocytes...CD16_FCGR3A__WNK1	WNK1	FCGR3A(high) Monocytes (Cluster 12)	Factor6	-0.047825
X12_Monocytes...CD16_FCGR3A__WSB1	WSB1	FCGR3A(high) Monocytes (Cluster 12)	Factor6	0.246238
X12_Monocytes...CD16_FCGR3A__WTAP	WTAP	FCGR3A(high) Monocytes (Cluster 12)	Factor6	-0.115436
X12_Monocytes...CD16_FCGR3A__XRCC5	XRCC5	FCGR3A(high) Monocytes (Cluster 12)	Factor6	0.390718
X12_Monocytes...CD16_FCGR3A__XRN2	XRN2	FCGR3A(high) Monocytes (Cluster 12)	Factor6	0.000212393
X12_Monocytes...CD16_FCGR3A__YBX1	YBX1	FCGR3A(high) Monocytes (Cluster 12)	Factor6	0.0312039
X12_Monocytes...CD16_FCGR3A__YBX3	YBX3	FCGR3A(high) Monocytes (Cluster 12)	Factor6	-0.0915389
X12_Monocytes...CD16_FCGR3A__YME1L1	YME1L1	FCGR3A(high) Monocytes (Cluster 12)	Factor6	0.0273425
X12_Monocytes...CD16_FCGR3A__YPEL5	YPEL5	FCGR3A(high) Monocytes (Cluster 12)	Factor6	-0.103933
X12_Monocytes...CD16_FCGR3A__YTHDC1	YTHDC1	FCGR3A(high) Monocytes (Cluster 12)	Factor6	-0.0257511
X12_Monocytes...CD16_FCGR3A__YWHAB	YWHAB	FCGR3A(high) Monocytes (Cluster 12)	Factor6	0.0664542
X12_Monocytes...CD16_FCGR3A__YWHAE	YWHAE	FCGR3A(high) Monocytes (Cluster 12)	Factor6	-0.0558127
X12_Monocytes...CD16_FCGR3A__YWHAZ	YWHAZ	FCGR3A(high) Monocytes (Cluster 12)	Factor6	0.230366
X12_Monocytes...CD16_FCGR3A__YY1	YY1	FCGR3A(high) Monocytes (Cluster 12)	Factor6	0.0558826
X12_Monocytes...CD16_FCGR3A__ZBTB7A	ZBTB7A	FCGR3A(high) Monocytes (Cluster 12)	Factor6	-0.0973589
X12_Monocytes...CD16_FCGR3A__ZC3H15	ZC3H15	FCGR3A(high) Monocytes (Cluster 12)	Factor6	-0.167895
X12_Monocytes...CD16_FCGR3A__ZC3HAV1	ZC3HAV1	FCGR3A(high) Monocytes (Cluster 12)	Factor6	0.137203
X12_Monocytes...CD16_FCGR3A__ZEB2	ZEB2	FCGR3A(high) Monocytes (Cluster 12)	Factor6	-0.0581872
X12_Monocytes...CD16_FCGR3A__ZFAND5	ZFAND5	FCGR3A(high) Monocytes (Cluster 12)	Factor6	0.0042871
X12_Monocytes...CD16_FCGR3A__ZFAS1	ZFAS1	FCGR3A(high) Monocytes (Cluster 12)	Factor6	-0.0168259
X12_Monocytes...CD16_FCGR3A__ZFP36	ZFP36	FCGR3A(high) Monocytes (Cluster 12)	Factor6	-0.111746
X12_Monocytes...CD16_FCGR3A__ZFP36L1	ZFP36L1	FCGR3A(high) Monocytes (Cluster 12)	Factor6	-0.0564577
X12_Monocytes...CD16_FCGR3A__ZFP36L2	ZFP36L2	FCGR3A(high) Monocytes (Cluster 12)	Factor6	-0.0261066
X12_Monocytes...CD16_FCGR3A__ZNF106	ZNF106	FCGR3A(high) Monocytes (Cluster 12)	Factor6	0.010817
X12_Monocytes...CD16_FCGR3A__ZNF207	ZNF207	FCGR3A(high) Monocytes (Cluster 12)	Factor6	-0.399278
X12_Monocytes...CD16_FCGR3A__ZNF331	ZNF331	FCGR3A(high) Monocytes (Cluster 12)	Factor6	-0.275203
X12_Monocytes...CD16_FCGR3A__ZNF706	ZNF706	FCGR3A(high) Monocytes (Cluster 12)	Factor6	-0.0811933
X13_Dendritic__ACTB	ACTB	Dendritic cells (Cluster 13)	Factor6	0.109733
X13_Dendritic__ACTG1	ACTG1	Dendritic cells (Cluster 13)	Factor6	0.0475569
X13_Dendritic__ACTR2	ACTR2	Dendritic cells (Cluster 13)	Factor6	0.0477328
X13_Dendritic__ACTR3	ACTR3	Dendritic cells (Cluster 13)	Factor6	0.128055
X13_Dendritic__AHNAK	AHNAK	Dendritic cells (Cluster 13)	Factor6	0.171354
X13_Dendritic__AIF1	AIF1	Dendritic cells (Cluster 13)	Factor6	0.0370832
X13_Dendritic__ANXA1	ANXA1	Dendritic cells (Cluster 13)	Factor6	-0.0327317
X13_Dendritic__ANXA2	ANXA2	Dendritic cells (Cluster 13)	Factor6	0.0253313
X13_Dendritic__ANXA5	ANXA5	Dendritic cells (Cluster 13)	Factor6	-0.171691
X13_Dendritic__AP1S2	AP1S2	Dendritic cells (Cluster 13)	Factor6	0.0455099
X13_Dendritic__AP2S1	AP2S1	Dendritic cells (Cluster 13)	Factor6	0.0352472
X13_Dendritic__APRT	APRT	Dendritic cells (Cluster 13)	Factor6	-0.057449
X13_Dendritic__ARHGDIB	ARHGDIB	Dendritic cells (Cluster 13)	Factor6	0.212203
X13_Dendritic__ARL4C	ARL4C	Dendritic cells (Cluster 13)	Factor6	0.00285035
X13_Dendritic__ARL6IP4	ARL6IP4	Dendritic cells (Cluster 13)	Factor6	0.00903281
X13_Dendritic__ARPC1B	ARPC1B	Dendritic cells (Cluster 13)	Factor6	0.0198279
X13_Dendritic__ARPC2	ARPC2	Dendritic cells (Cluster 13)	Factor6	0.268871
X13_Dendritic__ARPC3	ARPC3	Dendritic cells (Cluster 13)	Factor6	-0.0913963
X13_Dendritic__ARPC5	ARPC5	Dendritic cells (Cluster 13)	Factor6	0.000649955
X13_Dendritic__ATF4	ATF4	Dendritic cells (Cluster 13)	Factor6	0.084085
X13_Dendritic__ATP5F1B	ATP5F1B	Dendritic cells (Cluster 13)	Factor6	0.292604
X13_Dendritic__ATP5F1D	ATP5F1D	Dendritic cells (Cluster 13)	Factor6	0.0203634
X13_Dendritic__ATP5F1E	ATP5F1E	Dendritic cells (Cluster 13)	Factor6	-0.0841334
X13_Dendritic__ATP5MC2	ATP5MC2	Dendritic cells (Cluster 13)	Factor6	0.00378904
X13_Dendritic__ATP5MC3	ATP5MC3	Dendritic cells (Cluster 13)	Factor6	0.131781
X13_Dendritic__ATP5MF	ATP5MF	Dendritic cells (Cluster 13)	Factor6	-0.0428781
X13_Dendritic__ATP5MG	ATP5MG	Dendritic cells (Cluster 13)	Factor6	-0.189222
X13_Dendritic__ATP5MPL	ATP5MPL	Dendritic cells (Cluster 13)	Factor6	-0.263747
X13_Dendritic__ATP6V0B	ATP6V0B	Dendritic cells (Cluster 13)	Factor6	-0.0534951
X13_Dendritic__B2M	B2M	Dendritic cells (Cluster 13)	Factor6	0.467956
X13_Dendritic__BCLAF1	BCLAF1	Dendritic cells (Cluster 13)	Factor6	0.0447823
X13_Dendritic__BRI3	BRI3	Dendritic cells (Cluster 13)	Factor6	-0.0231275
X13_Dendritic__BTF3	BTF3	Dendritic cells (Cluster 13)	Factor6	0.0402284
X13_Dendritic__BTG1	BTG1	Dendritic cells (Cluster 13)	Factor6	0.137099
X13_Dendritic__BTG2	BTG2	Dendritic cells (Cluster 13)	Factor6	-0.0768748
X13_Dendritic__C1orf162	C1orf162	Dendritic cells (Cluster 13)	Factor6	0.0531938
X13_Dendritic__CALM1	CALM1	Dendritic cells (Cluster 13)	Factor6	0.538117
X13_Dendritic__CALM2	CALM2	Dendritic cells (Cluster 13)	Factor6	0.0988067
X13_Dendritic__CALR	CALR	Dendritic cells (Cluster 13)	Factor6	0.209268
X13_Dendritic__CAP1	CAP1	Dendritic cells (Cluster 13)	Factor6	-0.00282872
X13_Dendritic__CCNI	CCNI	Dendritic cells (Cluster 13)	Factor6	-0.0460407
X13_Dendritic__CCNL1	CCNL1	Dendritic cells (Cluster 13)	Factor6	-0.0974852
X13_Dendritic__CD37	CD37	Dendritic cells (Cluster 13)	Factor6	-0.0607583
X13_Dendritic__CD44	CD44	Dendritic cells (Cluster 13)	Factor6	-0.177323
X13_Dendritic__CD48	CD48	Dendritic cells (Cluster 13)	Factor6	-0.0889514
X13_Dendritic__CD52	CD52	Dendritic cells (Cluster 13)	Factor6	-0.0648993
X13_Dendritic__CD74	CD74	Dendritic cells (Cluster 13)	Factor6	0.130959
X13_Dendritic__CDC42	CDC42	Dendritic cells (Cluster 13)	Factor6	0.0448409
X13_Dendritic__CDV3	CDV3	Dendritic cells (Cluster 13)	Factor6	0.2799
X13_Dendritic__CEBPD	CEBPD	Dendritic cells (Cluster 13)	Factor6	-0.0763554
X13_Dendritic__CFL1	CFL1	Dendritic cells (Cluster 13)	Factor6	0.0426162
X13_Dendritic__CHCHD2	CHCHD2	Dendritic cells (Cluster 13)	Factor6	-0.0237895
X13_Dendritic__CHMP1B	CHMP1B	Dendritic cells (Cluster 13)	Factor6	-0.166137
X13_Dendritic__CIRBP	CIRBP	Dendritic cells (Cluster 13)	Factor6	0.170037
X13_Dendritic__CLIC1	CLIC1	Dendritic cells (Cluster 13)	Factor6	-0.0433474
X13_Dendritic__COMMD6	COMMD6	Dendritic cells (Cluster 13)	Factor6	-0.0197272
X13_Dendritic__CORO1A	CORO1A	Dendritic cells (Cluster 13)	Factor6	0.0297448
X13_Dendritic__COTL1	COTL1	Dendritic cells (Cluster 13)	Factor6	-0.0455229
X13_Dendritic__COX4I1	COX4I1	Dendritic cells (Cluster 13)	Factor6	0.0478725
X13_Dendritic__COX5B	COX5B	Dendritic cells (Cluster 13)	Factor6	0.0207674
X13_Dendritic__COX6A1	COX6A1	Dendritic cells (Cluster 13)	Factor6	-0.000440292
X13_Dendritic__COX6B1	COX6B1	Dendritic cells (Cluster 13)	Factor6	0.0708883
X13_Dendritic__COX6C	COX6C	Dendritic cells (Cluster 13)	Factor6	0.0226507
X13_Dendritic__COX7A2	COX7A2	Dendritic cells (Cluster 13)	Factor6	0.059127
X13_Dendritic__COX7B	COX7B	Dendritic cells (Cluster 13)	Factor6	-0.133972
X13_Dendritic__COX7C	COX7C	Dendritic cells (Cluster 13)	Factor6	-0.283846
X13_Dendritic__COX8A	COX8A	Dendritic cells (Cluster 13)	Factor6	-0.163026
X13_Dendritic__CPVL	CPVL	Dendritic cells (Cluster 13)	Factor6	0.0524577
X13_Dendritic__CST3	CST3	Dendritic cells (Cluster 13)	Factor6	0.107823
X13_Dendritic__CSTB	CSTB	Dendritic cells (Cluster 13)	Factor6	0.0413559
X13_Dendritic__CTSS	CTSS	Dendritic cells (Cluster 13)	Factor6	0.0313092
X13_Dendritic__CTSZ	CTSZ	Dendritic cells (Cluster 13)	Factor6	-0.0385388
X13_Dendritic__CYBA	CYBA	Dendritic cells (Cluster 13)	Factor6	-0.084742
X13_Dendritic__CYCS	CYCS	Dendritic cells (Cluster 13)	Factor6	-0.163862
X13_Dendritic__DBI	DBI	Dendritic cells (Cluster 13)	Factor6	-0.310921
X13_Dendritic__DDX3X	DDX3X	Dendritic cells (Cluster 13)	Factor6	-0.0364295
X13_Dendritic__DDX5	DDX5	Dendritic cells (Cluster 13)	Factor6	-0.00887585
X13_Dendritic__DEK	DEK	Dendritic cells (Cluster 13)	Factor6	-0.00490886
X13_Dendritic__DNAJA1	DNAJA1	Dendritic cells (Cluster 13)	Factor6	-0.0470146
X13_Dendritic__DUSP1	DUSP1	Dendritic cells (Cluster 13)	Factor6	-0.201945
X13_Dendritic__DYNLL1	DYNLL1	Dendritic cells (Cluster 13)	Factor6	0.0688044
X13_Dendritic__EDF1	EDF1	Dendritic cells (Cluster 13)	Factor6	-0.0339889
X13_Dendritic__EEF1A1	EEF1A1	Dendritic cells (Cluster 13)	Factor6	0.0144048
X13_Dendritic__EEF1B2	EEF1B2	Dendritic cells (Cluster 13)	Factor6	0.0603797
X13_Dendritic__EEF1D	EEF1D	Dendritic cells (Cluster 13)	Factor6	0.220017
X13_Dendritic__EEF2	EEF2	Dendritic cells (Cluster 13)	Factor6	0.179166
X13_Dendritic__EFHD2	EFHD2	Dendritic cells (Cluster 13)	Factor6	0.00967082
X13_Dendritic__EIF1	EIF1	Dendritic cells (Cluster 13)	Factor6	-0.0496614
X13_Dendritic__EIF3E	EIF3E	Dendritic cells (Cluster 13)	Factor6	0.0345647
X13_Dendritic__EIF3F	EIF3F	Dendritic cells (Cluster 13)	Factor6	-0.0647307
X13_Dendritic__EIF3H	EIF3H	Dendritic cells (Cluster 13)	Factor6	0.11603
X13_Dendritic__EIF3K	EIF3K	Dendritic cells (Cluster 13)	Factor6	0.0712132
X13_Dendritic__EIF3L	EIF3L	Dendritic cells (Cluster 13)	Factor6	0.039314
X13_Dendritic__EIF4A2	EIF4A2	Dendritic cells (Cluster 13)	Factor6	-0.0710276
X13_Dendritic__EIF4G2	EIF4G2	Dendritic cells (Cluster 13)	Factor6	0.125945
X13_Dendritic__EIF5	EIF5	Dendritic cells (Cluster 13)	Factor6	0.0179609
X13_Dendritic__ELOB	ELOB	Dendritic cells (Cluster 13)	Factor6	-0.028168
X13_Dendritic__EMP3	EMP3	Dendritic cells (Cluster 13)	Factor6	-0.00068636
X13_Dendritic__ENO1	ENO1	Dendritic cells (Cluster 13)	Factor6	0.0475731
X13_Dendritic__ERP29	ERP29	Dendritic cells (Cluster 13)	Factor6	-0.127064
X13_Dendritic__EZR	EZR	Dendritic cells (Cluster 13)	Factor6	0.215276
X13_Dendritic__FAU	FAU	Dendritic cells (Cluster 13)	Factor6	0.0599005
X13_Dendritic__FCER1G	FCER1G	Dendritic cells (Cluster 13)	Factor6	-0.0726699
X13_Dendritic__FCGRT	FCGRT	Dendritic cells (Cluster 13)	Factor6	0.0164517
X13_Dendritic__FGL2	FGL2	Dendritic cells (Cluster 13)	Factor6	0.219433
X13_Dendritic__FOS	FOS	Dendritic cells (Cluster 13)	Factor6	-0.281166
X13_Dendritic__FOSB	FOSB	Dendritic cells (Cluster 13)	Factor6	-0.172442
X13_Dendritic__FTH1	FTH1	Dendritic cells (Cluster 13)	Factor6	-0.0257012
X13_Dendritic__FTL	FTL	Dendritic cells (Cluster 13)	Factor6	-0.0109088
X13_Dendritic__FUS	FUS	Dendritic cells (Cluster 13)	Factor6	0.314097
X13_Dendritic__FXYD5	FXYD5	Dendritic cells (Cluster 13)	Factor6	0.0225201
X13_Dendritic__GADD45B	GADD45B	Dendritic cells (Cluster 13)	Factor6	-0.0648805
X13_Dendritic__GAPDH	GAPDH	Dendritic cells (Cluster 13)	Factor6	0.241202
X13_Dendritic__GLIPR1	GLIPR1	Dendritic cells (Cluster 13)	Factor6	-0.0531351
X13_Dendritic__GMFG	GMFG	Dendritic cells (Cluster 13)	Factor6	-0.020525
X13_Dendritic__GNAI2	GNAI2	Dendritic cells (Cluster 13)	Factor6	0.0337323
X13_Dendritic__GNAS	GNAS	Dendritic cells (Cluster 13)	Factor6	0.0740872
X13_Dendritic__GNG5	GNG5	Dendritic cells (Cluster 13)	Factor6	-0.00448606
X13_Dendritic__GPX4	GPX4	Dendritic cells (Cluster 13)	Factor6	0.0310762
X13_Dendritic__GRN	GRN	Dendritic cells (Cluster 13)	Factor6	-0.0211253
X13_Dendritic__GSTP1	GSTP1	Dendritic cells (Cluster 13)	Factor6	-0.0152355
X13_Dendritic__H2AFY	H2AFY	Dendritic cells (Cluster 13)	Factor6	-0.0250416
X13_Dendritic__H2AFZ	H2AFZ	Dendritic cells (Cluster 13)	Factor6	0.0135471
X13_Dendritic__H3F3A	H3F3A	Dendritic cells (Cluster 13)	Factor6	-0.0625115
X13_Dendritic__H3F3B	H3F3B	Dendritic cells (Cluster 13)	Factor6	-0.0771946
X13_Dendritic__HERPUD1	HERPUD1	Dendritic cells (Cluster 13)	Factor6	0.00797865
X13_Dendritic__HIGD2A	HIGD2A	Dendritic cells (Cluster 13)	Factor6	-0.0725576
X13_Dendritic__HINT1	HINT1	Dendritic cells (Cluster 13)	Factor6	0.148134
X13_Dendritic__HLA.A	HLA.A	Dendritic cells (Cluster 13)	Factor6	0.0325144
X13_Dendritic__HLA.B	HLA.B	Dendritic cells (Cluster 13)	Factor6	0.61365
X13_Dendritic__HLA.C	HLA.C	Dendritic cells (Cluster 13)	Factor6	0.138858
X13_Dendritic__HLA.DMA	HLA.DMA	Dendritic cells (Cluster 13)	Factor6	0.0799239
X13_Dendritic__HLA.DMB	HLA.DMB	Dendritic cells (Cluster 13)	Factor6	0.0236515
X13_Dendritic__HLA.DPA1	HLA.DPA1	Dendritic cells (Cluster 13)	Factor6	0.085861
X13_Dendritic__HLA.DPB1	HLA.DPB1	Dendritic cells (Cluster 13)	Factor6	0.0620798
X13_Dendritic__HLA.DQA1	HLA.DQA1	Dendritic cells (Cluster 13)	Factor6	0.00147935
X13_Dendritic__HLA.DQB1	HLA.DQB1	Dendritic cells (Cluster 13)	Factor6	0.00553619
X13_Dendritic__HLA.DRA	HLA.DRA	Dendritic cells (Cluster 13)	Factor6	0.0206643
X13_Dendritic__HLA.DRB1	HLA.DRB1	Dendritic cells (Cluster 13)	Factor6	-0.0991562
X13_Dendritic__HLA.DRB5	HLA.DRB5	Dendritic cells (Cluster 13)	Factor6	0.109764
X13_Dendritic__HLA.E	HLA.E	Dendritic cells (Cluster 13)	Factor6	0.157208
X13_Dendritic__HMGB1	HMGB1	Dendritic cells (Cluster 13)	Factor6	0.0578004
X13_Dendritic__HMGN1	HMGN1	Dendritic cells (Cluster 13)	Factor6	-0.151083
X13_Dendritic__HMGN2	HMGN2	Dendritic cells (Cluster 13)	Factor6	-0.111613
X13_Dendritic__HNRNPA1	HNRNPA1	Dendritic cells (Cluster 13)	Factor6	-0.404728
X13_Dendritic__HNRNPA2B1	HNRNPA2B1	Dendritic cells (Cluster 13)	Factor6	-0.00993182
X13_Dendritic__HNRNPA3	HNRNPA3	Dendritic cells (Cluster 13)	Factor6	-0.100359
X13_Dendritic__HNRNPC	HNRNPC	Dendritic cells (Cluster 13)	Factor6	0.0269989
X13_Dendritic__HNRNPDL	HNRNPDL	Dendritic cells (Cluster 13)	Factor6	0.0233241
X13_Dendritic__HNRNPK	HNRNPK	Dendritic cells (Cluster 13)	Factor6	-0.0199244
X13_Dendritic__HNRNPU	HNRNPU	Dendritic cells (Cluster 13)	Factor6	-0.166278
X13_Dendritic__HSP90AA1	HSP90AA1	Dendritic cells (Cluster 13)	Factor6	-0.112932
X13_Dendritic__HSP90AB1	HSP90AB1	Dendritic cells (Cluster 13)	Factor6	-0.0249341
X13_Dendritic__HSP90B1	HSP90B1	Dendritic cells (Cluster 13)	Factor6	0.285947
X13_Dendritic__HSPA8	HSPA8	Dendritic cells (Cluster 13)	Factor6	-0.00794575
X13_Dendritic__ID2	ID2	Dendritic cells (Cluster 13)	Factor6	-0.0965535
X13_Dendritic__IER2	IER2	Dendritic cells (Cluster 13)	Factor6	-0.0547072
X13_Dendritic__IFITM2	IFITM2	Dendritic cells (Cluster 13)	Factor6	0.152274
X13_Dendritic__IQGAP1	IQGAP1	Dendritic cells (Cluster 13)	Factor6	0.00738099
X13_Dendritic__ITGB2	ITGB2	Dendritic cells (Cluster 13)	Factor6	0.0125004
X13_Dendritic__ITM2B	ITM2B	Dendritic cells (Cluster 13)	Factor6	0.0707216
X13_Dendritic__JAML	JAML	Dendritic cells (Cluster 13)	Factor6	-0.0685048
X13_Dendritic__JUN	JUN	Dendritic cells (Cluster 13)	Factor6	-0.0540139
X13_Dendritic__JUNB	JUNB	Dendritic cells (Cluster 13)	Factor6	-0.243696
X13_Dendritic__JUND	JUND	Dendritic cells (Cluster 13)	Factor6	-0.420964
X13_Dendritic__KLF2	KLF2	Dendritic cells (Cluster 13)	Factor6	-0.0615145
X13_Dendritic__KLF4	KLF4	Dendritic cells (Cluster 13)	Factor6	-0.274748
X13_Dendritic__KLF6	KLF6	Dendritic cells (Cluster 13)	Factor6	-0.000212652
X13_Dendritic__LAMTOR4	LAMTOR4	Dendritic cells (Cluster 13)	Factor6	0.102392
X13_Dendritic__LAPTM5	LAPTM5	Dendritic cells (Cluster 13)	Factor6	-0.0945358
X13_Dendritic__LCP1	LCP1	Dendritic cells (Cluster 13)	Factor6	0.0460649
X13_Dendritic__LDHA	LDHA	Dendritic cells (Cluster 13)	Factor6	-0.0947532
X13_Dendritic__LGALS1	LGALS1	Dendritic cells (Cluster 13)	Factor6	-0.116453
X13_Dendritic__LIMD2	LIMD2	Dendritic cells (Cluster 13)	Factor6	-0.00412807
X13_Dendritic__LRRFIP1	LRRFIP1	Dendritic cells (Cluster 13)	Factor6	0.111613
X13_Dendritic__LSP1	LSP1	Dendritic cells (Cluster 13)	Factor6	0.152997
X13_Dendritic__LST1	LST1	Dendritic cells (Cluster 13)	Factor6	-0.0166817
X13_Dendritic__LYZ	LYZ	Dendritic cells (Cluster 13)	Factor6	0.0896657
X13_Dendritic__MALAT1	MALAT1	Dendritic cells (Cluster 13)	Factor6	0.0254415
X13_Dendritic__MAP1LC3B	MAP1LC3B	Dendritic cells (Cluster 13)	Factor6	-0.0293969
X13_Dendritic__MAP3K8	MAP3K8	Dendritic cells (Cluster 13)	Factor6	-0.0839394
X13_Dendritic__MBNL1	MBNL1	Dendritic cells (Cluster 13)	Factor6	-0.00166214
X13_Dendritic__MCL1	MCL1	Dendritic cells (Cluster 13)	Factor6	0.0362537
X13_Dendritic__METRNL	METRNL	Dendritic cells (Cluster 13)	Factor6	-0.38881
X13_Dendritic__MIDN	MIDN	Dendritic cells (Cluster 13)	Factor6	-0.16675
X13_Dendritic__MNDA	MNDA	Dendritic cells (Cluster 13)	Factor6	-0.099294
X13_Dendritic__MSN	MSN	Dendritic cells (Cluster 13)	Factor6	0.252508
X13_Dendritic__MYADM	MYADM	Dendritic cells (Cluster 13)	Factor6	0.0246182
X13_Dendritic__MYL12A	MYL12A	Dendritic cells (Cluster 13)	Factor6	0.192615
X13_Dendritic__MYL12B	MYL12B	Dendritic cells (Cluster 13)	Factor6	-0.137741
X13_Dendritic__MYL6	MYL6	Dendritic cells (Cluster 13)	Factor6	-0.0252889
X13_Dendritic__MZT2B	MZT2B	Dendritic cells (Cluster 13)	Factor6	0.0804165
X13_Dendritic__NACA	NACA	Dendritic cells (Cluster 13)	Factor6	0.247198
X13_Dendritic__NAMPT	NAMPT	Dendritic cells (Cluster 13)	Factor6	-0.174107
X13_Dendritic__NAP1L1	NAP1L1	Dendritic cells (Cluster 13)	Factor6	0.426845
X13_Dendritic__NCL	NCL	Dendritic cells (Cluster 13)	Factor6	0.344509
X13_Dendritic__NDUFA4	NDUFA4	Dendritic cells (Cluster 13)	Factor6	0.00143495
X13_Dendritic__NDUFB2	NDUFB2	Dendritic cells (Cluster 13)	Factor6	0.0692206
X13_Dendritic__NEAT1	NEAT1	Dendritic cells (Cluster 13)	Factor6	0.0611388
X13_Dendritic__NFKBIA	NFKBIA	Dendritic cells (Cluster 13)	Factor6	0.0502401
X13_Dendritic__NOP53	NOP53	Dendritic cells (Cluster 13)	Factor6	-0.0384952
X13_Dendritic__NPM1	NPM1	Dendritic cells (Cluster 13)	Factor6	-0.0183527
X13_Dendritic__NR4A2	NR4A2	Dendritic cells (Cluster 13)	Factor6	-0.181428
X13_Dendritic__NUFIP2	NUFIP2	Dendritic cells (Cluster 13)	Factor6	0.253245
X13_Dendritic__OAZ1	OAZ1	Dendritic cells (Cluster 13)	Factor6	-0.0149859
X13_Dendritic__OST4	OST4	Dendritic cells (Cluster 13)	Factor6	-0.0918767
X13_Dendritic__PABPC1	PABPC1	Dendritic cells (Cluster 13)	Factor6	-0.0820099
X13_Dendritic__PARK7	PARK7	Dendritic cells (Cluster 13)	Factor6	0.0399353
X13_Dendritic__PCBP1	PCBP1	Dendritic cells (Cluster 13)	Factor6	-0.165193
X13_Dendritic__PCBP2	PCBP2	Dendritic cells (Cluster 13)	Factor6	0.0259197
X13_Dendritic__PFDN5	PFDN5	Dendritic cells (Cluster 13)	Factor6	0.0127513
X13_Dendritic__PFN1	PFN1	Dendritic cells (Cluster 13)	Factor6	0.000669318
X13_Dendritic__PNRC1	PNRC1	Dendritic cells (Cluster 13)	Factor6	0.215909
X13_Dendritic__PPA1	PPA1	Dendritic cells (Cluster 13)	Factor6	0.0119398
X13_Dendritic__PPIA	PPIA	Dendritic cells (Cluster 13)	Factor6	0.0188791
X13_Dendritic__PPIB	PPIB	Dendritic cells (Cluster 13)	Factor6	0.0228726
X13_Dendritic__PPP1R15A	PPP1R15A	Dendritic cells (Cluster 13)	Factor6	0.0533119
X13_Dendritic__PRELID1	PRELID1	Dendritic cells (Cluster 13)	Factor6	-0.100818
X13_Dendritic__PRRC2C	PRRC2C	Dendritic cells (Cluster 13)	Factor6	0.3851
X13_Dendritic__PSAP	PSAP	Dendritic cells (Cluster 13)	Factor6	0.123815
X13_Dendritic__PSMA7	PSMA7	Dendritic cells (Cluster 13)	Factor6	0.16664
X13_Dendritic__PSMB1	PSMB1	Dendritic cells (Cluster 13)	Factor6	0.0678992
X13_Dendritic__PSME1	PSME1	Dendritic cells (Cluster 13)	Factor6	0.0205269
X13_Dendritic__PTMA	PTMA	Dendritic cells (Cluster 13)	Factor6	0.0881569
X13_Dendritic__PTP4A2	PTP4A2	Dendritic cells (Cluster 13)	Factor6	0.0651252
X13_Dendritic__PTPRC	PTPRC	Dendritic cells (Cluster 13)	Factor6	0.14157
X13_Dendritic__PTPRE	PTPRE	Dendritic cells (Cluster 13)	Factor6	0.0851953
X13_Dendritic__PYCARD	PYCARD	Dendritic cells (Cluster 13)	Factor6	-0.0375717
X13_Dendritic__RAB11FIP1	RAB11FIP1	Dendritic cells (Cluster 13)	Factor6	0.136011
X13_Dendritic__RAC1	RAC1	Dendritic cells (Cluster 13)	Factor6	0.118071
X13_Dendritic__RACK1	RACK1	Dendritic cells (Cluster 13)	Factor6	0.371456
X13_Dendritic__RBM3	RBM3	Dendritic cells (Cluster 13)	Factor6	0.179634
X13_Dendritic__RBM39	RBM39	Dendritic cells (Cluster 13)	Factor6	-0.123421
X13_Dendritic__RGS10	RGS10	Dendritic cells (Cluster 13)	Factor6	0.0469031
X13_Dendritic__RHOA	RHOA	Dendritic cells (Cluster 13)	Factor6	-0.0595466
X13_Dendritic__RILPL2	RILPL2	Dendritic cells (Cluster 13)	Factor6	-0.0325475
X13_Dendritic__RNASET2	RNASET2	Dendritic cells (Cluster 13)	Factor6	-0.207659
X13_Dendritic__RTN4	RTN4	Dendritic cells (Cluster 13)	Factor6	-0.266472
X13_Dendritic__S100A10	S100A10	Dendritic cells (Cluster 13)	Factor6	0.00914702
X13_Dendritic__S100A11	S100A11	Dendritic cells (Cluster 13)	Factor6	-0.101511
X13_Dendritic__S100A4	S100A4	Dendritic cells (Cluster 13)	Factor6	-0.0797279
X13_Dendritic__S100A6	S100A6	Dendritic cells (Cluster 13)	Factor6	-0.188409
X13_Dendritic__SAMHD1	SAMHD1	Dendritic cells (Cluster 13)	Factor6	-0.0719852
X13_Dendritic__SAP18	SAP18	Dendritic cells (Cluster 13)	Factor6	0.16613
X13_Dendritic__SARAF	SARAF	Dendritic cells (Cluster 13)	Factor6	0.0241586
X13_Dendritic__SAT1	SAT1	Dendritic cells (Cluster 13)	Factor6	0.00603388
X13_Dendritic__SEC11A	SEC11A	Dendritic cells (Cluster 13)	Factor6	0.0370969
X13_Dendritic__SEC61B	SEC61B	Dendritic cells (Cluster 13)	Factor6	0.0211468
X13_Dendritic__SERBP1	SERBP1	Dendritic cells (Cluster 13)	Factor6	0.174493
X13_Dendritic__SERF2	SERF2	Dendritic cells (Cluster 13)	Factor6	0.206065
X13_Dendritic__SERP1	SERP1	Dendritic cells (Cluster 13)	Factor6	-0.0975816
X13_Dendritic__SERPINB1	SERPINB1	Dendritic cells (Cluster 13)	Factor6	-0.00315047
X13_Dendritic__SET	SET	Dendritic cells (Cluster 13)	Factor6	0.101257
X13_Dendritic__SFPQ	SFPQ	Dendritic cells (Cluster 13)	Factor6	-0.0535944
X13_Dendritic__SH3BGRL	SH3BGRL	Dendritic cells (Cluster 13)	Factor6	0.0644848
X13_Dendritic__SH3BGRL3	SH3BGRL3	Dendritic cells (Cluster 13)	Factor6	0.0663709
X13_Dendritic__SKP1	SKP1	Dendritic cells (Cluster 13)	Factor6	0.357932
X13_Dendritic__SLC25A3	SLC25A3	Dendritic cells (Cluster 13)	Factor6	0.0299988
X13_Dendritic__SLC25A5	SLC25A5	Dendritic cells (Cluster 13)	Factor6	-0.0514636
X13_Dendritic__SLC25A6	SLC25A6	Dendritic cells (Cluster 13)	Factor6	-0.0622987
X13_Dendritic__SMDT1	SMDT1	Dendritic cells (Cluster 13)	Factor6	-0.00411526
X13_Dendritic__SNRPD2	SNRPD2	Dendritic cells (Cluster 13)	Factor6	0.017628
X13_Dendritic__SON	SON	Dendritic cells (Cluster 13)	Factor6	0.090957
X13_Dendritic__SRGN	SRGN	Dendritic cells (Cluster 13)	Factor6	-0.0214478
X13_Dendritic__SRP14	SRP14	Dendritic cells (Cluster 13)	Factor6	-0.114067
X13_Dendritic__SRRM1	SRRM1	Dendritic cells (Cluster 13)	Factor6	0.0984643
X13_Dendritic__SRRM2	SRRM2	Dendritic cells (Cluster 13)	Factor6	0.0801901
X13_Dendritic__SRSF2	SRSF2	Dendritic cells (Cluster 13)	Factor6	-0.0506006
X13_Dendritic__SRSF3	SRSF3	Dendritic cells (Cluster 13)	Factor6	-0.456235
X13_Dendritic__SRSF5	SRSF5	Dendritic cells (Cluster 13)	Factor6	0.0869958
X13_Dendritic__SRSF7	SRSF7	Dendritic cells (Cluster 13)	Factor6	-0.306896
X13_Dendritic__SSR4	SSR4	Dendritic cells (Cluster 13)	Factor6	0.167132
X13_Dendritic__STK17B	STK17B	Dendritic cells (Cluster 13)	Factor6	-0.230989
X13_Dendritic__SUB1	SUB1	Dendritic cells (Cluster 13)	Factor6	-0.027074
X13_Dendritic__SUMO2	SUMO2	Dendritic cells (Cluster 13)	Factor6	-0.184999
X13_Dendritic__TAGLN2	TAGLN2	Dendritic cells (Cluster 13)	Factor6	0.0692181
X13_Dendritic__TIMP1	TIMP1	Dendritic cells (Cluster 13)	Factor6	0.110497
X13_Dendritic__TIPARP	TIPARP	Dendritic cells (Cluster 13)	Factor6	-0.00770773
X13_Dendritic__TMA7	TMA7	Dendritic cells (Cluster 13)	Factor6	-0.106853
X13_Dendritic__TMBIM6	TMBIM6	Dendritic cells (Cluster 13)	Factor6	0.129015
X13_Dendritic__TMSB10	TMSB10	Dendritic cells (Cluster 13)	Factor6	-0.121672
X13_Dendritic__TMSB4X	TMSB4X	Dendritic cells (Cluster 13)	Factor6	0.113834
X13_Dendritic__TOMM20	TOMM20	Dendritic cells (Cluster 13)	Factor6	0.0774528
X13_Dendritic__TOMM7	TOMM7	Dendritic cells (Cluster 13)	Factor6	-0.0793475
X13_Dendritic__TPI1	TPI1	Dendritic cells (Cluster 13)	Factor6	-0.0235709
X13_Dendritic__TPM3	TPM3	Dendritic cells (Cluster 13)	Factor6	0.0455745
X13_Dendritic__TPT1	TPT1	Dendritic cells (Cluster 13)	Factor6	-0.1307
X13_Dendritic__TRA2B	TRA2B	Dendritic cells (Cluster 13)	Factor6	-0.0920733
X13_Dendritic__TRIR	TRIR	Dendritic cells (Cluster 13)	Factor6	-0.0215462
X13_Dendritic__TSC22D3	TSC22D3	Dendritic cells (Cluster 13)	Factor6	-0.0160716
X13_Dendritic__TSPO	TSPO	Dendritic cells (Cluster 13)	Factor6	0.0142487
X13_Dendritic__TUBA1A	TUBA1A	Dendritic cells (Cluster 13)	Factor6	-0.410962
X13_Dendritic__TUBA1B	TUBA1B	Dendritic cells (Cluster 13)	Factor6	0.0572639
X13_Dendritic__TUBB4B	TUBB4B	Dendritic cells (Cluster 13)	Factor6	0.231561
X13_Dendritic__TXNIP	TXNIP	Dendritic cells (Cluster 13)	Factor6	-0.0693427
X13_Dendritic__TYMP	TYMP	Dendritic cells (Cluster 13)	Factor6	-0.0582917
X13_Dendritic__TYROBP	TYROBP	Dendritic cells (Cluster 13)	Factor6	-0.00595897
X13_Dendritic__UBA52	UBA52	Dendritic cells (Cluster 13)	Factor6	0.321451
X13_Dendritic__UBB	UBB	Dendritic cells (Cluster 13)	Factor6	0.0304944
X13_Dendritic__UBC	UBC	Dendritic cells (Cluster 13)	Factor6	-0.149193
X13_Dendritic__UBE2D3	UBE2D3	Dendritic cells (Cluster 13)	Factor6	-0.0712904
X13_Dendritic__UBE2S	UBE2S	Dendritic cells (Cluster 13)	Factor6	0.0492038
X13_Dendritic__UBL5	UBL5	Dendritic cells (Cluster 13)	Factor6	0.0424591
X13_Dendritic__UQCRB	UQCRB	Dendritic cells (Cluster 13)	Factor6	-0.412634
X13_Dendritic__UQCRH	UQCRH	Dendritic cells (Cluster 13)	Factor6	0.163963
X13_Dendritic__UXT	UXT	Dendritic cells (Cluster 13)	Factor6	0.0166105
X13_Dendritic__VAMP8	VAMP8	Dendritic cells (Cluster 13)	Factor6	-0.0353609
X13_Dendritic__VIM	VIM	Dendritic cells (Cluster 13)	Factor6	-0.0744414
X13_Dendritic__YBX1	YBX1	Dendritic cells (Cluster 13)	Factor6	-0.102758
X13_Dendritic__YPEL5	YPEL5	Dendritic cells (Cluster 13)	Factor6	-0.0177637
X13_Dendritic__YWHAB	YWHAB	Dendritic cells (Cluster 13)	Factor6	0.0292807
X13_Dendritic__YWHAZ	YWHAZ	Dendritic cells (Cluster 13)	Factor6	0.0168462
X13_Dendritic__ZFAND5	ZFAND5	Dendritic cells (Cluster 13)	Factor6	-0.013306
X13_Dendritic__ZFAS1	ZFAS1	Dendritic cells (Cluster 13)	Factor6	0.021115
X13_Dendritic__ZFP36	ZFP36	Dendritic cells (Cluster 13)	Factor6	-0.352284
X2_T.cell.CD4__AAK1	AAK1	CD4+ T cells (Cluster 2)	Factor6	-0.00273399
X2_T.cell.CD4__ABLIM1	ABLIM1	CD4+ T cells (Cluster 2)	Factor6	0.545398
X2_T.cell.CD4__ABRACL	ABRACL	CD4+ T cells (Cluster 2)	Factor6	-0.0552546
X2_T.cell.CD4__ACAP1	ACAP1	CD4+ T cells (Cluster 2)	Factor6	-0.139062
X2_T.cell.CD4__ACTB	ACTB	CD4+ T cells (Cluster 2)	Factor6	0.820451
X2_T.cell.CD4__ACTG1	ACTG1	CD4+ T cells (Cluster 2)	Factor6	0.243687
X2_T.cell.CD4__ACTR2	ACTR2	CD4+ T cells (Cluster 2)	Factor6	0.473287
X2_T.cell.CD4__ACTR3	ACTR3	CD4+ T cells (Cluster 2)	Factor6	0.134572
X2_T.cell.CD4__ADD3	ADD3	CD4+ T cells (Cluster 2)	Factor6	0.216993
X2_T.cell.CD4__AES	AES	CD4+ T cells (Cluster 2)	Factor6	0.0244966
X2_T.cell.CD4__AKAP13	AKAP13	CD4+ T cells (Cluster 2)	Factor6	0.264703
X2_T.cell.CD4__AKAP9	AKAP9	CD4+ T cells (Cluster 2)	Factor6	0.174292
X2_T.cell.CD4__ALG13	ALG13	CD4+ T cells (Cluster 2)	Factor6	-0.117743
X2_T.cell.CD4__ALKBH7	ALKBH7	CD4+ T cells (Cluster 2)	Factor6	-0.106899
X2_T.cell.CD4__AMD1	AMD1	CD4+ T cells (Cluster 2)	Factor6	-0.386863
X2_T.cell.CD4__ANAPC16	ANAPC16	CD4+ T cells (Cluster 2)	Factor6	-0.722088
X2_T.cell.CD4__ANKRD11	ANKRD11	CD4+ T cells (Cluster 2)	Factor6	0.73313
X2_T.cell.CD4__ANKRD12	ANKRD12	CD4+ T cells (Cluster 2)	Factor6	0.428912
X2_T.cell.CD4__ANKRD44	ANKRD44	CD4+ T cells (Cluster 2)	Factor6	0.632531
X2_T.cell.CD4__ANP32B	ANP32B	CD4+ T cells (Cluster 2)	Factor6	0.145971
X2_T.cell.CD4__ANXA1	ANXA1	CD4+ T cells (Cluster 2)	Factor6	-0.0476426
X2_T.cell.CD4__APRT	APRT	CD4+ T cells (Cluster 2)	Factor6	-0.0327434
X2_T.cell.CD4__AREG	AREG	CD4+ T cells (Cluster 2)	Factor6	0.0193645
X2_T.cell.CD4__ARF1	ARF1	CD4+ T cells (Cluster 2)	Factor6	0.0491723
X2_T.cell.CD4__ARGLU1	ARGLU1	CD4+ T cells (Cluster 2)	Factor6	0.235763
X2_T.cell.CD4__ARHGDIB	ARHGDIB	CD4+ T cells (Cluster 2)	Factor6	-0.00356408
X2_T.cell.CD4__ARID4B	ARID4B	CD4+ T cells (Cluster 2)	Factor6	-0.0964168
X2_T.cell.CD4__ARIH1	ARIH1	CD4+ T cells (Cluster 2)	Factor6	0.253608
X2_T.cell.CD4__ARL4A	ARL4A	CD4+ T cells (Cluster 2)	Factor6	-0.275735
X2_T.cell.CD4__ARL4C	ARL4C	CD4+ T cells (Cluster 2)	Factor6	0.471486
X2_T.cell.CD4__ARL6IP4	ARL6IP4	CD4+ T cells (Cluster 2)	Factor6	-0.157506
X2_T.cell.CD4__ARL6IP5	ARL6IP5	CD4+ T cells (Cluster 2)	Factor6	0.21029
X2_T.cell.CD4__ARPC2	ARPC2	CD4+ T cells (Cluster 2)	Factor6	0.575039
X2_T.cell.CD4__ARPC3	ARPC3	CD4+ T cells (Cluster 2)	Factor6	-0.0132534
X2_T.cell.CD4__ARPC5	ARPC5	CD4+ T cells (Cluster 2)	Factor6	0.535286
X2_T.cell.CD4__ATF4	ATF4	CD4+ T cells (Cluster 2)	Factor6	-0.057733
X2_T.cell.CD4__ATM	ATM	CD4+ T cells (Cluster 2)	Factor6	0.151186
X2_T.cell.CD4__ATP5F1A	ATP5F1A	CD4+ T cells (Cluster 2)	Factor6	0.468309
X2_T.cell.CD4__ATP5F1D	ATP5F1D	CD4+ T cells (Cluster 2)	Factor6	-0.248301
X2_T.cell.CD4__ATP5F1E	ATP5F1E	CD4+ T cells (Cluster 2)	Factor6	-0.450141
X2_T.cell.CD4__ATP5IF1	ATP5IF1	CD4+ T cells (Cluster 2)	Factor6	0.0465597
X2_T.cell.CD4__ATP5MC2	ATP5MC2	CD4+ T cells (Cluster 2)	Factor6	0.0493147
X2_T.cell.CD4__ATP5MC3	ATP5MC3	CD4+ T cells (Cluster 2)	Factor6	-0.0616686
X2_T.cell.CD4__ATP5ME	ATP5ME	CD4+ T cells (Cluster 2)	Factor6	-0.445361
X2_T.cell.CD4__ATP5MG	ATP5MG	CD4+ T cells (Cluster 2)	Factor6	-0.179946
X2_T.cell.CD4__ATP5MPL	ATP5MPL	CD4+ T cells (Cluster 2)	Factor6	-0.732165
X2_T.cell.CD4__ATP5PD	ATP5PD	CD4+ T cells (Cluster 2)	Factor6	-0.295649
X2_T.cell.CD4__ATP5PF	ATP5PF	CD4+ T cells (Cluster 2)	Factor6	-0.0862185
X2_T.cell.CD4__ATP5PO	ATP5PO	CD4+ T cells (Cluster 2)	Factor6	-0.236892
X2_T.cell.CD4__ATP6V0E1	ATP6V0E1	CD4+ T cells (Cluster 2)	Factor6	-0.0497299
X2_T.cell.CD4__ATP6V1G1	ATP6V1G1	CD4+ T cells (Cluster 2)	Factor6	0.128095
X2_T.cell.CD4__ATRX	ATRX	CD4+ T cells (Cluster 2)	Factor6	0.0597096
X2_T.cell.CD4__B2M	B2M	CD4+ T cells (Cluster 2)	Factor6	1.07986
X2_T.cell.CD4__BBX	BBX	CD4+ T cells (Cluster 2)	Factor6	0.555652
X2_T.cell.CD4__BCAS2	BCAS2	CD4+ T cells (Cluster 2)	Factor6	-0.723965
X2_T.cell.CD4__BCL11B	BCL11B	CD4+ T cells (Cluster 2)	Factor6	0.299099
X2_T.cell.CD4__BCL2	BCL2	CD4+ T cells (Cluster 2)	Factor6	0.623815
X2_T.cell.CD4__BCLAF1	BCLAF1	CD4+ T cells (Cluster 2)	Factor6	0.0992981
X2_T.cell.CD4__BIRC3	BIRC3	CD4+ T cells (Cluster 2)	Factor6	0.0647578
X2_T.cell.CD4__BPTF	BPTF	CD4+ T cells (Cluster 2)	Factor6	0.734701
X2_T.cell.CD4__BRD2	BRD2	CD4+ T cells (Cluster 2)	Factor6	-0.00443431
X2_T.cell.CD4__BTF3	BTF3	CD4+ T cells (Cluster 2)	Factor6	-0.03439
X2_T.cell.CD4__BTG1	BTG1	CD4+ T cells (Cluster 2)	Factor6	0.352983
X2_T.cell.CD4__BTG2	BTG2	CD4+ T cells (Cluster 2)	Factor6	-0.560651
X2_T.cell.CD4__BZW1	BZW1	CD4+ T cells (Cluster 2)	Factor6	0.0100119
X2_T.cell.CD4__C11orf58	C11orf58	CD4+ T cells (Cluster 2)	Factor6	0.177979
X2_T.cell.CD4__C12orf57	C12orf57	CD4+ T cells (Cluster 2)	Factor6	-0.0355166
X2_T.cell.CD4__C16orf72	C16orf72	CD4+ T cells (Cluster 2)	Factor6	0.484122
X2_T.cell.CD4__C19orf53	C19orf53	CD4+ T cells (Cluster 2)	Factor6	0.0429598
X2_T.cell.CD4__C1QBP	C1QBP	CD4+ T cells (Cluster 2)	Factor6	-0.611375
X2_T.cell.CD4__C4orf3	C4orf3	CD4+ T cells (Cluster 2)	Factor6	-0.116851
X2_T.cell.CD4__C6orf48	C6orf48	CD4+ T cells (Cluster 2)	Factor6	-0.42598
X2_T.cell.CD4__C9orf16	C9orf16	CD4+ T cells (Cluster 2)	Factor6	0.190819
X2_T.cell.CD4__C9orf78	C9orf78	CD4+ T cells (Cluster 2)	Factor6	0.382294
X2_T.cell.CD4__CALM1	CALM1	CD4+ T cells (Cluster 2)	Factor6	0.295747
X2_T.cell.CD4__CALM2	CALM2	CD4+ T cells (Cluster 2)	Factor6	0.2624
X2_T.cell.CD4__CALR	CALR	CD4+ T cells (Cluster 2)	Factor6	0.509429
X2_T.cell.CD4__CAMK4	CAMK4	CD4+ T cells (Cluster 2)	Factor6	0.0140073
X2_T.cell.CD4__CAPZB	CAPZB	CD4+ T cells (Cluster 2)	Factor6	0.362469
X2_T.cell.CD4__CAST	CAST	CD4+ T cells (Cluster 2)	Factor6	0.518089
X2_T.cell.CD4__CCDC59	CCDC59	CD4+ T cells (Cluster 2)	Factor6	-0.402249
X2_T.cell.CD4__CCDC85B	CCDC85B	CD4+ T cells (Cluster 2)	Factor6	-0.327039
X2_T.cell.CD4__CCND3	CCND3	CD4+ T cells (Cluster 2)	Factor6	-0.392068
X2_T.cell.CD4__CCNI	CCNI	CD4+ T cells (Cluster 2)	Factor6	-0.136655
X2_T.cell.CD4__CCNL1	CCNL1	CD4+ T cells (Cluster 2)	Factor6	-0.344472
X2_T.cell.CD4__CCR7	CCR7	CD4+ T cells (Cluster 2)	Factor6	0.290517
X2_T.cell.CD4__CD2	CD2	CD4+ T cells (Cluster 2)	Factor6	-0.588473
X2_T.cell.CD4__CD247	CD247	CD4+ T cells (Cluster 2)	Factor6	-0.286405
X2_T.cell.CD4__CD37	CD37	CD4+ T cells (Cluster 2)	Factor6	-0.0587665
X2_T.cell.CD4__CD3D	CD3D	CD4+ T cells (Cluster 2)	Factor6	0.0971375
X2_T.cell.CD4__CD3E	CD3E	CD4+ T cells (Cluster 2)	Factor6	0.141634
X2_T.cell.CD4__CD3G	CD3G	CD4+ T cells (Cluster 2)	Factor6	0.140687
X2_T.cell.CD4__CD44	CD44	CD4+ T cells (Cluster 2)	Factor6	-0.433299
X2_T.cell.CD4__CD48	CD48	CD4+ T cells (Cluster 2)	Factor6	-0.654831
X2_T.cell.CD4__CD52	CD52	CD4+ T cells (Cluster 2)	Factor6	-0.369403
X2_T.cell.CD4__CD55	CD55	CD4+ T cells (Cluster 2)	Factor6	-0.0710757
X2_T.cell.CD4__CD69	CD69	CD4+ T cells (Cluster 2)	Factor6	-0.780069
X2_T.cell.CD4__CD7	CD7	CD4+ T cells (Cluster 2)	Factor6	0.169373
X2_T.cell.CD4__CDC42	CDC42	CD4+ T cells (Cluster 2)	Factor6	-0.121719
X2_T.cell.CD4__CDC42SE2	CDC42SE2	CD4+ T cells (Cluster 2)	Factor6	0.0729355
X2_T.cell.CD4__CDV3	CDV3	CD4+ T cells (Cluster 2)	Factor6	0.458709
X2_T.cell.CD4__CELF2	CELF2	CD4+ T cells (Cluster 2)	Factor6	0.354641
X2_T.cell.CD4__CFL1	CFL1	CD4+ T cells (Cluster 2)	Factor6	0.403329
X2_T.cell.CD4__CHCHD2	CHCHD2	CD4+ T cells (Cluster 2)	Factor6	-0.595562
X2_T.cell.CD4__CHD1	CHD1	CD4+ T cells (Cluster 2)	Factor6	-0.00641291
X2_T.cell.CD4__CHD2	CHD2	CD4+ T cells (Cluster 2)	Factor6	0.0788625
X2_T.cell.CD4__CHMP1B	CHMP1B	CD4+ T cells (Cluster 2)	Factor6	-0.402378
X2_T.cell.CD4__CHURC1	CHURC1	CD4+ T cells (Cluster 2)	Factor6	0.321129
X2_T.cell.CD4__CIB1	CIB1	CD4+ T cells (Cluster 2)	Factor6	-0.215537
X2_T.cell.CD4__CIRBP	CIRBP	CD4+ T cells (Cluster 2)	Factor6	-0.135228
X2_T.cell.CD4__CLEC2D	CLEC2D	CD4+ T cells (Cluster 2)	Factor6	0.210512
X2_T.cell.CD4__CLK1	CLK1	CD4+ T cells (Cluster 2)	Factor6	-0.509001
X2_T.cell.CD4__CNBP	CNBP	CD4+ T cells (Cluster 2)	Factor6	-0.29808
X2_T.cell.CD4__CNOT6L	CNOT6L	CD4+ T cells (Cluster 2)	Factor6	0.047336
X2_T.cell.CD4__COMMD6	COMMD6	CD4+ T cells (Cluster 2)	Factor6	-0.481376
X2_T.cell.CD4__CORO1A	CORO1A	CD4+ T cells (Cluster 2)	Factor6	0.0501712
X2_T.cell.CD4__COX4I1	COX4I1	CD4+ T cells (Cluster 2)	Factor6	0.274411
X2_T.cell.CD4__COX5B	COX5B	CD4+ T cells (Cluster 2)	Factor6	0.130955
X2_T.cell.CD4__COX6A1	COX6A1	CD4+ T cells (Cluster 2)	Factor6	0.0248043
X2_T.cell.CD4__COX6B1	COX6B1	CD4+ T cells (Cluster 2)	Factor6	-0.203524
X2_T.cell.CD4__COX6C	COX6C	CD4+ T cells (Cluster 2)	Factor6	-0.47575
X2_T.cell.CD4__COX7A2	COX7A2	CD4+ T cells (Cluster 2)	Factor6	0.124802
X2_T.cell.CD4__COX7B	COX7B	CD4+ T cells (Cluster 2)	Factor6	-0.564418
X2_T.cell.CD4__COX7C	COX7C	CD4+ T cells (Cluster 2)	Factor6	-0.569101
X2_T.cell.CD4__COX8A	COX8A	CD4+ T cells (Cluster 2)	Factor6	0.147862
X2_T.cell.CD4__CREBRF	CREBRF	CD4+ T cells (Cluster 2)	Factor6	0.247694
X2_T.cell.CD4__CREM	CREM	CD4+ T cells (Cluster 2)	Factor6	-0.0706452
X2_T.cell.CD4__CSDE1	CSDE1	CD4+ T cells (Cluster 2)	Factor6	0.748486
X2_T.cell.CD4__CSNK1A1	CSNK1A1	CD4+ T cells (Cluster 2)	Factor6	0.531866
X2_T.cell.CD4__CUTA	CUTA	CD4+ T cells (Cluster 2)	Factor6	0.00571293
X2_T.cell.CD4__CXCR4	CXCR4	CD4+ T cells (Cluster 2)	Factor6	-0.475009
X2_T.cell.CD4__CYBA	CYBA	CD4+ T cells (Cluster 2)	Factor6	-0.252382
X2_T.cell.CD4__CYCS	CYCS	CD4+ T cells (Cluster 2)	Factor6	-0.639649
X2_T.cell.CD4__CYLD	CYLD	CD4+ T cells (Cluster 2)	Factor6	0.256276
X2_T.cell.CD4__CYTH1	CYTH1	CD4+ T cells (Cluster 2)	Factor6	0.0596404
X2_T.cell.CD4__CYTIP	CYTIP	CD4+ T cells (Cluster 2)	Factor6	-0.400343
X2_T.cell.CD4__DAZAP2	DAZAP2	CD4+ T cells (Cluster 2)	Factor6	0.184029
X2_T.cell.CD4__DDIT3	DDIT3	CD4+ T cells (Cluster 2)	Factor6	-0.210287
X2_T.cell.CD4__DDIT4	DDIT4	CD4+ T cells (Cluster 2)	Factor6	-0.680073
X2_T.cell.CD4__DDT	DDT	CD4+ T cells (Cluster 2)	Factor6	0.0976781
X2_T.cell.CD4__DDX17	DDX17	CD4+ T cells (Cluster 2)	Factor6	0.415835
X2_T.cell.CD4__DDX18	DDX18	CD4+ T cells (Cluster 2)	Factor6	0.280353
X2_T.cell.CD4__DDX21	DDX21	CD4+ T cells (Cluster 2)	Factor6	-0.0635358
X2_T.cell.CD4__DDX24	DDX24	CD4+ T cells (Cluster 2)	Factor6	-0.295138
X2_T.cell.CD4__DDX3X	DDX3X	CD4+ T cells (Cluster 2)	Factor6	0.188619
X2_T.cell.CD4__DDX3Y	DDX3Y	CD4+ T cells (Cluster 2)	Factor6	-0.294506
X2_T.cell.CD4__DDX46	DDX46	CD4+ T cells (Cluster 2)	Factor6	0.777538
X2_T.cell.CD4__DDX5	DDX5	CD4+ T cells (Cluster 2)	Factor6	0.0508019
X2_T.cell.CD4__DDX6	DDX6	CD4+ T cells (Cluster 2)	Factor6	0.181373
X2_T.cell.CD4__DEK	DEK	CD4+ T cells (Cluster 2)	Factor6	0.0215653
X2_T.cell.CD4__DHX36	DHX36	CD4+ T cells (Cluster 2)	Factor6	0.120583
X2_T.cell.CD4__DNAJA1	DNAJA1	CD4+ T cells (Cluster 2)	Factor6	-0.110262
X2_T.cell.CD4__DNAJB1	DNAJB1	CD4+ T cells (Cluster 2)	Factor6	0.194365
X2_T.cell.CD4__DNAJB6	DNAJB6	CD4+ T cells (Cluster 2)	Factor6	-0.576023
X2_T.cell.CD4__DUSP1	DUSP1	CD4+ T cells (Cluster 2)	Factor6	-0.568575
X2_T.cell.CD4__DUSP2	DUSP2	CD4+ T cells (Cluster 2)	Factor6	-0.422365
X2_T.cell.CD4__DYNLL1	DYNLL1	CD4+ T cells (Cluster 2)	Factor6	-0.100904
X2_T.cell.CD4__EDF1	EDF1	CD4+ T cells (Cluster 2)	Factor6	-0.659538
X2_T.cell.CD4__EEF1A1	EEF1A1	CD4+ T cells (Cluster 2)	Factor6	0.652581
X2_T.cell.CD4__EEF1B2	EEF1B2	CD4+ T cells (Cluster 2)	Factor6	0.121691
X2_T.cell.CD4__EEF1D	EEF1D	CD4+ T cells (Cluster 2)	Factor6	0.0342501
X2_T.cell.CD4__EEF2	EEF2	CD4+ T cells (Cluster 2)	Factor6	0.325534
X2_T.cell.CD4__EID1	EID1	CD4+ T cells (Cluster 2)	Factor6	0.256667
X2_T.cell.CD4__EIF1	EIF1	CD4+ T cells (Cluster 2)	Factor6	-0.170779
X2_T.cell.CD4__EIF1AX	EIF1AX	CD4+ T cells (Cluster 2)	Factor6	0.443058
X2_T.cell.CD4__EIF2S2	EIF2S2	CD4+ T cells (Cluster 2)	Factor6	0.14364
X2_T.cell.CD4__EIF2S3	EIF2S3	CD4+ T cells (Cluster 2)	Factor6	0.51372
X2_T.cell.CD4__EIF3A	EIF3A	CD4+ T cells (Cluster 2)	Factor6	0.752253
X2_T.cell.CD4__EIF3D	EIF3D	CD4+ T cells (Cluster 2)	Factor6	-0.416157
X2_T.cell.CD4__EIF3E	EIF3E	CD4+ T cells (Cluster 2)	Factor6	-0.0323111
X2_T.cell.CD4__EIF3F	EIF3F	CD4+ T cells (Cluster 2)	Factor6	-0.231117
X2_T.cell.CD4__EIF3G	EIF3G	CD4+ T cells (Cluster 2)	Factor6	-0.290794
X2_T.cell.CD4__EIF3H	EIF3H	CD4+ T cells (Cluster 2)	Factor6	0.0949707
X2_T.cell.CD4__EIF3K	EIF3K	CD4+ T cells (Cluster 2)	Factor6	-0.0162057
X2_T.cell.CD4__EIF3L	EIF3L	CD4+ T cells (Cluster 2)	Factor6	0.0633294
X2_T.cell.CD4__EIF3M	EIF3M	CD4+ T cells (Cluster 2)	Factor6	-0.202372
X2_T.cell.CD4__EIF4A1	EIF4A1	CD4+ T cells (Cluster 2)	Factor6	0.112645
X2_T.cell.CD4__EIF4A2	EIF4A2	CD4+ T cells (Cluster 2)	Factor6	-0.677168
X2_T.cell.CD4__EIF4A3	EIF4A3	CD4+ T cells (Cluster 2)	Factor6	-0.334961
X2_T.cell.CD4__EIF4B	EIF4B	CD4+ T cells (Cluster 2)	Factor6	0.375547
X2_T.cell.CD4__EIF4G2	EIF4G2	CD4+ T cells (Cluster 2)	Factor6	0.0974738
X2_T.cell.CD4__EIF5	EIF5	CD4+ T cells (Cluster 2)	Factor6	-0.0244461
X2_T.cell.CD4__EIF5A	EIF5A	CD4+ T cells (Cluster 2)	Factor6	0.000148081
X2_T.cell.CD4__ELF1	ELF1	CD4+ T cells (Cluster 2)	Factor6	-0.0572427
X2_T.cell.CD4__ELOB	ELOB	CD4+ T cells (Cluster 2)	Factor6	-0.344575
X2_T.cell.CD4__EMB	EMB	CD4+ T cells (Cluster 2)	Factor6	0.483272
X2_T.cell.CD4__EMP3	EMP3	CD4+ T cells (Cluster 2)	Factor6	0.453146
X2_T.cell.CD4__ENO1	ENO1	CD4+ T cells (Cluster 2)	Factor6	0.45472
X2_T.cell.CD4__EPB41	EPB41	CD4+ T cells (Cluster 2)	Factor6	0.60262
X2_T.cell.CD4__EPB41L4A.AS1	EPB41L4A.AS1	CD4+ T cells (Cluster 2)	Factor6	-0.231363
X2_T.cell.CD4__EPC1	EPC1	CD4+ T cells (Cluster 2)	Factor6	-0.0898832
X2_T.cell.CD4__ERP29	ERP29	CD4+ T cells (Cluster 2)	Factor6	-0.536216
X2_T.cell.CD4__ETS1	ETS1	CD4+ T cells (Cluster 2)	Factor6	0.430434
X2_T.cell.CD4__EVL	EVL	CD4+ T cells (Cluster 2)	Factor6	-0.0547276
X2_T.cell.CD4__EZR	EZR	CD4+ T cells (Cluster 2)	Factor6	0.471618
X2_T.cell.CD4__FAM107B	FAM107B	CD4+ T cells (Cluster 2)	Factor6	0.143553
X2_T.cell.CD4__FAM133B	FAM133B	CD4+ T cells (Cluster 2)	Factor6	0.150329
X2_T.cell.CD4__FAM177A1	FAM177A1	CD4+ T cells (Cluster 2)	Factor6	-0.179735
X2_T.cell.CD4__FAU	FAU	CD4+ T cells (Cluster 2)	Factor6	-0.185534
X2_T.cell.CD4__FBL	FBL	CD4+ T cells (Cluster 2)	Factor6	0.439141
X2_T.cell.CD4__FKBP5	FKBP5	CD4+ T cells (Cluster 2)	Factor6	0.110112
X2_T.cell.CD4__FNBP1	FNBP1	CD4+ T cells (Cluster 2)	Factor6	0.353933
X2_T.cell.CD4__FOS	FOS	CD4+ T cells (Cluster 2)	Factor6	-0.476794
X2_T.cell.CD4__FOSB	FOSB	CD4+ T cells (Cluster 2)	Factor6	-0.0587267
X2_T.cell.CD4__FOXP1	FOXP1	CD4+ T cells (Cluster 2)	Factor6	0.723807
X2_T.cell.CD4__FTH1	FTH1	CD4+ T cells (Cluster 2)	Factor6	0.224099
X2_T.cell.CD4__FTL	FTL	CD4+ T cells (Cluster 2)	Factor6	-0.202503
X2_T.cell.CD4__FUS	FUS	CD4+ T cells (Cluster 2)	Factor6	0.461022
X2_T.cell.CD4__FXR1	FXR1	CD4+ T cells (Cluster 2)	Factor6	-0.267972
X2_T.cell.CD4__FXYD5	FXYD5	CD4+ T cells (Cluster 2)	Factor6	0.142157
X2_T.cell.CD4__FYB1	FYB1	CD4+ T cells (Cluster 2)	Factor6	0.402275
X2_T.cell.CD4__FYN	FYN	CD4+ T cells (Cluster 2)	Factor6	0.205519
X2_T.cell.CD4__G3BP1	G3BP1	CD4+ T cells (Cluster 2)	Factor6	0.73709
X2_T.cell.CD4__G3BP2	G3BP2	CD4+ T cells (Cluster 2)	Factor6	0.198234
X2_T.cell.CD4__GADD45B	GADD45B	CD4+ T cells (Cluster 2)	Factor6	-0.296238
X2_T.cell.CD4__GAPDH	GAPDH	CD4+ T cells (Cluster 2)	Factor6	0.34712
X2_T.cell.CD4__GCC2	GCC2	CD4+ T cells (Cluster 2)	Factor6	-0.354283
X2_T.cell.CD4__GIMAP7	GIMAP7	CD4+ T cells (Cluster 2)	Factor6	0.036574
X2_T.cell.CD4__GLS	GLS	CD4+ T cells (Cluster 2)	Factor6	0.00158248
X2_T.cell.CD4__GMFG	GMFG	CD4+ T cells (Cluster 2)	Factor6	-0.141685
X2_T.cell.CD4__GNAI2	GNAI2	CD4+ T cells (Cluster 2)	Factor6	0.298251
X2_T.cell.CD4__GNAS	GNAS	CD4+ T cells (Cluster 2)	Factor6	0.297788
X2_T.cell.CD4__GOLGA4	GOLGA4	CD4+ T cells (Cluster 2)	Factor6	-0.0326575
X2_T.cell.CD4__GOLGB1	GOLGB1	CD4+ T cells (Cluster 2)	Factor6	0.314829
X2_T.cell.CD4__GPBP1	GPBP1	CD4+ T cells (Cluster 2)	Factor6	0.20721
X2_T.cell.CD4__GPR183	GPR183	CD4+ T cells (Cluster 2)	Factor6	-0.329453
X2_T.cell.CD4__GPSM3	GPSM3	CD4+ T cells (Cluster 2)	Factor6	-0.271245
X2_T.cell.CD4__GPX4	GPX4	CD4+ T cells (Cluster 2)	Factor6	-0.670335
X2_T.cell.CD4__GSTK1	GSTK1	CD4+ T cells (Cluster 2)	Factor6	0.0670606
X2_T.cell.CD4__GTF2B	GTF2B	CD4+ T cells (Cluster 2)	Factor6	-0.363272
X2_T.cell.CD4__GTF3A	GTF3A	CD4+ T cells (Cluster 2)	Factor6	0.0254613
X2_T.cell.CD4__GUK1	GUK1	CD4+ T cells (Cluster 2)	Factor6	-0.126715
X2_T.cell.CD4__GYPC	GYPC	CD4+ T cells (Cluster 2)	Factor6	-0.340762
X2_T.cell.CD4__H1FX	H1FX	CD4+ T cells (Cluster 2)	Factor6	0.0414008
X2_T.cell.CD4__H2AFV	H2AFV	CD4+ T cells (Cluster 2)	Factor6	0.278311
X2_T.cell.CD4__H2AFZ	H2AFZ	CD4+ T cells (Cluster 2)	Factor6	0.0438399
X2_T.cell.CD4__H3F3A	H3F3A	CD4+ T cells (Cluster 2)	Factor6	0.638727
X2_T.cell.CD4__H3F3B	H3F3B	CD4+ T cells (Cluster 2)	Factor6	0.140686
X2_T.cell.CD4__HCST	HCST	CD4+ T cells (Cluster 2)	Factor6	-0.279846
X2_T.cell.CD4__HERPUD1	HERPUD1	CD4+ T cells (Cluster 2)	Factor6	-0.13487
X2_T.cell.CD4__HEXIM1	HEXIM1	CD4+ T cells (Cluster 2)	Factor6	0.235316
X2_T.cell.CD4__HIGD2A	HIGD2A	CD4+ T cells (Cluster 2)	Factor6	0.104711
X2_T.cell.CD4__HINT1	HINT1	CD4+ T cells (Cluster 2)	Factor6	-0.143554
X2_T.cell.CD4__HIST1H4C	HIST1H4C	CD4+ T cells (Cluster 2)	Factor6	-0.242041
X2_T.cell.CD4__HLA.A	HLA.A	CD4+ T cells (Cluster 2)	Factor6	0.335173
X2_T.cell.CD4__HLA.B	HLA.B	CD4+ T cells (Cluster 2)	Factor6	0.765857
X2_T.cell.CD4__HLA.C	HLA.C	CD4+ T cells (Cluster 2)	Factor6	-0.00403747
X2_T.cell.CD4__HLA.E	HLA.E	CD4+ T cells (Cluster 2)	Factor6	0.603873
X2_T.cell.CD4__HLA.F	HLA.F	CD4+ T cells (Cluster 2)	Factor6	-0.358247
X2_T.cell.CD4__HMGB1	HMGB1	CD4+ T cells (Cluster 2)	Factor6	0.213129
X2_T.cell.CD4__HMGB2	HMGB2	CD4+ T cells (Cluster 2)	Factor6	0.159795
X2_T.cell.CD4__HMGN1	HMGN1	CD4+ T cells (Cluster 2)	Factor6	-0.0579574
X2_T.cell.CD4__HMGN2	HMGN2	CD4+ T cells (Cluster 2)	Factor6	-0.248445
X2_T.cell.CD4__HNRNPA0	HNRNPA0	CD4+ T cells (Cluster 2)	Factor6	-0.215501
X2_T.cell.CD4__HNRNPA1	HNRNPA1	CD4+ T cells (Cluster 2)	Factor6	-0.207551
X2_T.cell.CD4__HNRNPA2B1	HNRNPA2B1	CD4+ T cells (Cluster 2)	Factor6	0.262839
X2_T.cell.CD4__HNRNPA3	HNRNPA3	CD4+ T cells (Cluster 2)	Factor6	0.249885
X2_T.cell.CD4__HNRNPAB	HNRNPAB	CD4+ T cells (Cluster 2)	Factor6	0.146257
X2_T.cell.CD4__HNRNPC	HNRNPC	CD4+ T cells (Cluster 2)	Factor6	0.194255
X2_T.cell.CD4__HNRNPD	HNRNPD	CD4+ T cells (Cluster 2)	Factor6	0.142946
X2_T.cell.CD4__HNRNPDL	HNRNPDL	CD4+ T cells (Cluster 2)	Factor6	-0.0116505
X2_T.cell.CD4__HNRNPH1	HNRNPH1	CD4+ T cells (Cluster 2)	Factor6	0.00596347
X2_T.cell.CD4__HNRNPH3	HNRNPH3	CD4+ T cells (Cluster 2)	Factor6	-0.64148
X2_T.cell.CD4__HNRNPK	HNRNPK	CD4+ T cells (Cluster 2)	Factor6	-0.156902
X2_T.cell.CD4__HNRNPM	HNRNPM	CD4+ T cells (Cluster 2)	Factor6	0.166733
X2_T.cell.CD4__HNRNPU	HNRNPU	CD4+ T cells (Cluster 2)	Factor6	0.108838
X2_T.cell.CD4__HP1BP3	HP1BP3	CD4+ T cells (Cluster 2)	Factor6	-0.0882167
X2_T.cell.CD4__HSP90AA1	HSP90AA1	CD4+ T cells (Cluster 2)	Factor6	-0.0416887
X2_T.cell.CD4__HSP90AB1	HSP90AB1	CD4+ T cells (Cluster 2)	Factor6	0.496371
X2_T.cell.CD4__HSP90B1	HSP90B1	CD4+ T cells (Cluster 2)	Factor6	-0.0649363
X2_T.cell.CD4__HSPA5	HSPA5	CD4+ T cells (Cluster 2)	Factor6	-0.0465825
X2_T.cell.CD4__HSPA8	HSPA8	CD4+ T cells (Cluster 2)	Factor6	0.123444
X2_T.cell.CD4__HSPD1	HSPD1	CD4+ T cells (Cluster 2)	Factor6	-0.126904
X2_T.cell.CD4__HSPE1	HSPE1	CD4+ T cells (Cluster 2)	Factor6	-0.545537
X2_T.cell.CD4__HSPH1	HSPH1	CD4+ T cells (Cluster 2)	Factor6	-0.241825
X2_T.cell.CD4__ID2	ID2	CD4+ T cells (Cluster 2)	Factor6	-0.480521
X2_T.cell.CD4__IDI1	IDI1	CD4+ T cells (Cluster 2)	Factor6	-0.10209
X2_T.cell.CD4__IDS	IDS	CD4+ T cells (Cluster 2)	Factor6	0.265307
X2_T.cell.CD4__IER2	IER2	CD4+ T cells (Cluster 2)	Factor6	-0.32121
X2_T.cell.CD4__IER5	IER5	CD4+ T cells (Cluster 2)	Factor6	-0.719316
X2_T.cell.CD4__IFITM2	IFITM2	CD4+ T cells (Cluster 2)	Factor6	-0.112329
X2_T.cell.CD4__IFRD1	IFRD1	CD4+ T cells (Cluster 2)	Factor6	-0.566234
X2_T.cell.CD4__IK	IK	CD4+ T cells (Cluster 2)	Factor6	0.436777
X2_T.cell.CD4__IKZF1	IKZF1	CD4+ T cells (Cluster 2)	Factor6	0.194048
X2_T.cell.CD4__IL32	IL32	CD4+ T cells (Cluster 2)	Factor6	0.248673
X2_T.cell.CD4__IL6ST	IL6ST	CD4+ T cells (Cluster 2)	Factor6	-0.234512
X2_T.cell.CD4__IL7R	IL7R	CD4+ T cells (Cluster 2)	Factor6	0.070447
X2_T.cell.CD4__INPP4B	INPP4B	CD4+ T cells (Cluster 2)	Factor6	0.114589
X2_T.cell.CD4__IRF1	IRF1	CD4+ T cells (Cluster 2)	Factor6	0.290269
X2_T.cell.CD4__IRF2BP2	IRF2BP2	CD4+ T cells (Cluster 2)	Factor6	0.330287
X2_T.cell.CD4__IRS2	IRS2	CD4+ T cells (Cluster 2)	Factor6	-0.0603607
X2_T.cell.CD4__ISG20	ISG20	CD4+ T cells (Cluster 2)	Factor6	-0.346173
X2_T.cell.CD4__ITM2B	ITM2B	CD4+ T cells (Cluster 2)	Factor6	0.295093
X2_T.cell.CD4__JAK1	JAK1	CD4+ T cells (Cluster 2)	Factor6	0.787127
X2_T.cell.CD4__JMJD1C	JMJD1C	CD4+ T cells (Cluster 2)	Factor6	0.109953
X2_T.cell.CD4__JOSD1	JOSD1	CD4+ T cells (Cluster 2)	Factor6	0.117634
X2_T.cell.CD4__JTB	JTB	CD4+ T cells (Cluster 2)	Factor6	-0.167234
X2_T.cell.CD4__JUN	JUN	CD4+ T cells (Cluster 2)	Factor6	-0.0746876
X2_T.cell.CD4__JUNB	JUNB	CD4+ T cells (Cluster 2)	Factor6	-0.706605
X2_T.cell.CD4__JUND	JUND	CD4+ T cells (Cluster 2)	Factor6	-0.674989
X2_T.cell.CD4__KDM2A	KDM2A	CD4+ T cells (Cluster 2)	Factor6	0.151375
X2_T.cell.CD4__KDM6B	KDM6B	CD4+ T cells (Cluster 2)	Factor6	-0.0418933
X2_T.cell.CD4__KHDRBS1	KHDRBS1	CD4+ T cells (Cluster 2)	Factor6	0.419832
X2_T.cell.CD4__KIAA1551	KIAA1551	CD4+ T cells (Cluster 2)	Factor6	-0.0516998
X2_T.cell.CD4__KLF2	KLF2	CD4+ T cells (Cluster 2)	Factor6	-0.613757
X2_T.cell.CD4__KLF3	KLF3	CD4+ T cells (Cluster 2)	Factor6	0.0691597
X2_T.cell.CD4__KLF6	KLF6	CD4+ T cells (Cluster 2)	Factor6	0.109357
X2_T.cell.CD4__KMT2A	KMT2A	CD4+ T cells (Cluster 2)	Factor6	0.853902
X2_T.cell.CD4__KMT2E	KMT2E	CD4+ T cells (Cluster 2)	Factor6	-0.144014
X2_T.cell.CD4__KRR1	KRR1	CD4+ T cells (Cluster 2)	Factor6	0.167582
X2_T.cell.CD4__KRT10	KRT10	CD4+ T cells (Cluster 2)	Factor6	-0.359895
X2_T.cell.CD4__KTN1	KTN1	CD4+ T cells (Cluster 2)	Factor6	0.367717
X2_T.cell.CD4__LAMTOR4	LAMTOR4	CD4+ T cells (Cluster 2)	Factor6	-0.236871
X2_T.cell.CD4__LAPTM5	LAPTM5	CD4+ T cells (Cluster 2)	Factor6	-0.016213
X2_T.cell.CD4__LBH	LBH	CD4+ T cells (Cluster 2)	Factor6	0.0386161
X2_T.cell.CD4__LCK	LCK	CD4+ T cells (Cluster 2)	Factor6	-0.00639441
X2_T.cell.CD4__LCP1	LCP1	CD4+ T cells (Cluster 2)	Factor6	0.403045
X2_T.cell.CD4__LDHA	LDHA	CD4+ T cells (Cluster 2)	Factor6	-0.0815845
X2_T.cell.CD4__LDHB	LDHB	CD4+ T cells (Cluster 2)	Factor6	0.0662999
X2_T.cell.CD4__LEF1	LEF1	CD4+ T cells (Cluster 2)	Factor6	0.250008
X2_T.cell.CD4__LEPROTL1	LEPROTL1	CD4+ T cells (Cluster 2)	Factor6	-0.237952
X2_T.cell.CD4__LIMD2	LIMD2	CD4+ T cells (Cluster 2)	Factor6	-0.078914
X2_T.cell.CD4__LITAF	LITAF	CD4+ T cells (Cluster 2)	Factor6	-0.355315
X2_T.cell.CD4__LRRFIP1	LRRFIP1	CD4+ T cells (Cluster 2)	Factor6	0.62519
X2_T.cell.CD4__LSM7	LSM7	CD4+ T cells (Cluster 2)	Factor6	-0.33833
X2_T.cell.CD4__LTB	LTB	CD4+ T cells (Cluster 2)	Factor6	0.0952873
X2_T.cell.CD4__MACF1	MACF1	CD4+ T cells (Cluster 2)	Factor6	0.46596
X2_T.cell.CD4__MAL	MAL	CD4+ T cells (Cluster 2)	Factor6	0.0543971
X2_T.cell.CD4__MALAT1	MALAT1	CD4+ T cells (Cluster 2)	Factor6	0
X2_T.cell.CD4__MAML2	MAML2	CD4+ T cells (Cluster 2)	Factor6	-0.4054
X2_T.cell.CD4__MAP1LC3B	MAP1LC3B	CD4+ T cells (Cluster 2)	Factor6	-0.185848
X2_T.cell.CD4__MARCKSL1	MARCKSL1	CD4+ T cells (Cluster 2)	Factor6	-0.102666
X2_T.cell.CD4__MBNL1	MBNL1	CD4+ T cells (Cluster 2)	Factor6	0.872098
X2_T.cell.CD4__MBP	MBP	CD4+ T cells (Cluster 2)	Factor6	0.1585
X2_T.cell.CD4__MCL1	MCL1	CD4+ T cells (Cluster 2)	Factor6	0.0284829
X2_T.cell.CD4__MCUB	MCUB	CD4+ T cells (Cluster 2)	Factor6	-0.328017
X2_T.cell.CD4__MGAT4A	MGAT4A	CD4+ T cells (Cluster 2)	Factor6	-0.0697766
X2_T.cell.CD4__MIDN	MIDN	CD4+ T cells (Cluster 2)	Factor6	0.0139057
X2_T.cell.CD4__MORF4L1	MORF4L1	CD4+ T cells (Cluster 2)	Factor6	-0.420863
X2_T.cell.CD4__MPHOSPH8	MPHOSPH8	CD4+ T cells (Cluster 2)	Factor6	0.09557
X2_T.cell.CD4__MRFAP1	MRFAP1	CD4+ T cells (Cluster 2)	Factor6	-0.360736
X2_T.cell.CD4__MSN	MSN	CD4+ T cells (Cluster 2)	Factor6	0.804588
X2_T.cell.CD4__MYADM	MYADM	CD4+ T cells (Cluster 2)	Factor6	-0.117186
X2_T.cell.CD4__MYCBP2	MYCBP2	CD4+ T cells (Cluster 2)	Factor6	0.878242
X2_T.cell.CD4__MYH9	MYH9	CD4+ T cells (Cluster 2)	Factor6	0.697883
X2_T.cell.CD4__MYL12A	MYL12A	CD4+ T cells (Cluster 2)	Factor6	-0.076259
X2_T.cell.CD4__MYL12B	MYL12B	CD4+ T cells (Cluster 2)	Factor6	-0.279358
X2_T.cell.CD4__MYL6	MYL6	CD4+ T cells (Cluster 2)	Factor6	0.213556
X2_T.cell.CD4__MZT2A	MZT2A	CD4+ T cells (Cluster 2)	Factor6	-0.136395
X2_T.cell.CD4__MZT2B	MZT2B	CD4+ T cells (Cluster 2)	Factor6	-0.307979
X2_T.cell.CD4__N4BP2L2	N4BP2L2	CD4+ T cells (Cluster 2)	Factor6	0.0577131
X2_T.cell.CD4__NACA	NACA	CD4+ T cells (Cluster 2)	Factor6	0.0835267
X2_T.cell.CD4__NAP1L1	NAP1L1	CD4+ T cells (Cluster 2)	Factor6	1.15935
X2_T.cell.CD4__NASP	NASP	CD4+ T cells (Cluster 2)	Factor6	0.339389
X2_T.cell.CD4__NBEAL1	NBEAL1	CD4+ T cells (Cluster 2)	Factor6	-0.95859
X2_T.cell.CD4__NCL	NCL	CD4+ T cells (Cluster 2)	Factor6	0.945473
X2_T.cell.CD4__NDFIP1	NDFIP1	CD4+ T cells (Cluster 2)	Factor6	-0.213123
X2_T.cell.CD4__NDUFA1	NDUFA1	CD4+ T cells (Cluster 2)	Factor6	-0.969168
X2_T.cell.CD4__NDUFA4	NDUFA4	CD4+ T cells (Cluster 2)	Factor6	-0.114021
X2_T.cell.CD4__NDUFB11	NDUFB11	CD4+ T cells (Cluster 2)	Factor6	-0.0818687
X2_T.cell.CD4__NDUFB2	NDUFB2	CD4+ T cells (Cluster 2)	Factor6	-0.0376739
X2_T.cell.CD4__NDUFS5	NDUFS5	CD4+ T cells (Cluster 2)	Factor6	-0.298952
X2_T.cell.CD4__NDUFV2	NDUFV2	CD4+ T cells (Cluster 2)	Factor6	-0.178614
X2_T.cell.CD4__NEAT1	NEAT1	CD4+ T cells (Cluster 2)	Factor6	0.410308
X2_T.cell.CD4__NEDD8	NEDD8	CD4+ T cells (Cluster 2)	Factor6	0.230463
X2_T.cell.CD4__NFKBIA	NFKBIA	CD4+ T cells (Cluster 2)	Factor6	-0.223238
X2_T.cell.CD4__NKTR	NKTR	CD4+ T cells (Cluster 2)	Factor6	0.122397
X2_T.cell.CD4__NOP53	NOP53	CD4+ T cells (Cluster 2)	Factor6	-0.582846
X2_T.cell.CD4__NOP56	NOP56	CD4+ T cells (Cluster 2)	Factor6	0.332998
X2_T.cell.CD4__NOP58	NOP58	CD4+ T cells (Cluster 2)	Factor6	-0.224538
X2_T.cell.CD4__NOSIP	NOSIP	CD4+ T cells (Cluster 2)	Factor6	-0.53577
X2_T.cell.CD4__NPM1	NPM1	CD4+ T cells (Cluster 2)	Factor6	-0.191722
X2_T.cell.CD4__NR4A2	NR4A2	CD4+ T cells (Cluster 2)	Factor6	-0.257414
X2_T.cell.CD4__NSA2	NSA2	CD4+ T cells (Cluster 2)	Factor6	-0.029106
X2_T.cell.CD4__NSD3	NSD3	CD4+ T cells (Cluster 2)	Factor6	0.221641
X2_T.cell.CD4__NSMCE3	NSMCE3	CD4+ T cells (Cluster 2)	Factor6	-0.710125
X2_T.cell.CD4__NUCKS1	NUCKS1	CD4+ T cells (Cluster 2)	Factor6	0.125554
X2_T.cell.CD4__NUFIP2	NUFIP2	CD4+ T cells (Cluster 2)	Factor6	0.564655
X2_T.cell.CD4__OAZ1	OAZ1	CD4+ T cells (Cluster 2)	Factor6	-0.111234
X2_T.cell.CD4__ODC1	ODC1	CD4+ T cells (Cluster 2)	Factor6	0.101385
X2_T.cell.CD4__OSBPL8	OSBPL8	CD4+ T cells (Cluster 2)	Factor6	0.26701
X2_T.cell.CD4__OST4	OST4	CD4+ T cells (Cluster 2)	Factor6	-0.786486
X2_T.cell.CD4__OXNAD1	OXNAD1	CD4+ T cells (Cluster 2)	Factor6	-0.20657
X2_T.cell.CD4__PA2G4	PA2G4	CD4+ T cells (Cluster 2)	Factor6	0.15949
X2_T.cell.CD4__PABPC1	PABPC1	CD4+ T cells (Cluster 2)	Factor6	0.59013
X2_T.cell.CD4__PAG1	PAG1	CD4+ T cells (Cluster 2)	Factor6	0.410292
X2_T.cell.CD4__PAIP2	PAIP2	CD4+ T cells (Cluster 2)	Factor6	-0.345487
X2_T.cell.CD4__PAK2	PAK2	CD4+ T cells (Cluster 2)	Factor6	0.541398
X2_T.cell.CD4__PAPOLA	PAPOLA	CD4+ T cells (Cluster 2)	Factor6	0.0176177
X2_T.cell.CD4__PARK7	PARK7	CD4+ T cells (Cluster 2)	Factor6	-0.165553
X2_T.cell.CD4__PCBP1	PCBP1	CD4+ T cells (Cluster 2)	Factor6	0.370216
X2_T.cell.CD4__PCBP2	PCBP2	CD4+ T cells (Cluster 2)	Factor6	0.489315
X2_T.cell.CD4__PCM1	PCM1	CD4+ T cells (Cluster 2)	Factor6	0.451271
X2_T.cell.CD4__PDCD4	PDCD4	CD4+ T cells (Cluster 2)	Factor6	0.124939
X2_T.cell.CD4__PDE3B	PDE3B	CD4+ T cells (Cluster 2)	Factor6	0.424429
X2_T.cell.CD4__PEBP1	PEBP1	CD4+ T cells (Cluster 2)	Factor6	-0.165116
X2_T.cell.CD4__PFDN5	PFDN5	CD4+ T cells (Cluster 2)	Factor6	0.0332311
X2_T.cell.CD4__PFN1	PFN1	CD4+ T cells (Cluster 2)	Factor6	0.115674
X2_T.cell.CD4__PGK1	PGK1	CD4+ T cells (Cluster 2)	Factor6	0.175949
X2_T.cell.CD4__PHF3	PHF3	CD4+ T cells (Cluster 2)	Factor6	0.148759
X2_T.cell.CD4__PIK3IP1	PIK3IP1	CD4+ T cells (Cluster 2)	Factor6	-0.426698
X2_T.cell.CD4__PIK3R1	PIK3R1	CD4+ T cells (Cluster 2)	Factor6	0.0948994
X2_T.cell.CD4__PLAC8	PLAC8	CD4+ T cells (Cluster 2)	Factor6	-0.0956246
X2_T.cell.CD4__PLCG2	PLCG2	CD4+ T cells (Cluster 2)	Factor6	-0.335657
X2_T.cell.CD4__PNISR	PNISR	CD4+ T cells (Cluster 2)	Factor6	0.483472
X2_T.cell.CD4__PNN	PNN	CD4+ T cells (Cluster 2)	Factor6	0.584712
X2_T.cell.CD4__PNRC1	PNRC1	CD4+ T cells (Cluster 2)	Factor6	0.654763
X2_T.cell.CD4__PNRC2	PNRC2	CD4+ T cells (Cluster 2)	Factor6	0.489844
X2_T.cell.CD4__POLR1D	POLR1D	CD4+ T cells (Cluster 2)	Factor6	-0.592459
X2_T.cell.CD4__POLR2A	POLR2A	CD4+ T cells (Cluster 2)	Factor6	0.152925
X2_T.cell.CD4__POLR2L	POLR2L	CD4+ T cells (Cluster 2)	Factor6	-0.682181
X2_T.cell.CD4__PPA1	PPA1	CD4+ T cells (Cluster 2)	Factor6	-0.318703
X2_T.cell.CD4__PPDPF	PPDPF	CD4+ T cells (Cluster 2)	Factor6	-0.337761
X2_T.cell.CD4__PPIA	PPIA	CD4+ T cells (Cluster 2)	Factor6	0.258204
X2_T.cell.CD4__PPIB	PPIB	CD4+ T cells (Cluster 2)	Factor6	-0.112512
X2_T.cell.CD4__PPIG	PPIG	CD4+ T cells (Cluster 2)	Factor6	0.0348429
X2_T.cell.CD4__PPP1CB	PPP1CB	CD4+ T cells (Cluster 2)	Factor6	0.0293776
X2_T.cell.CD4__PPP1R15A	PPP1R15A	CD4+ T cells (Cluster 2)	Factor6	0.171275
X2_T.cell.CD4__PPP1R2	PPP1R2	CD4+ T cells (Cluster 2)	Factor6	-0.226146
X2_T.cell.CD4__PPP2R5C	PPP2R5C	CD4+ T cells (Cluster 2)	Factor6	0.391047
X2_T.cell.CD4__PRDM2	PRDM2	CD4+ T cells (Cluster 2)	Factor6	0.357348
X2_T.cell.CD4__PRDX1	PRDX1	CD4+ T cells (Cluster 2)	Factor6	0.158129
X2_T.cell.CD4__PRDX2	PRDX2	CD4+ T cells (Cluster 2)	Factor6	0.00305452
X2_T.cell.CD4__PRMT2	PRMT2	CD4+ T cells (Cluster 2)	Factor6	0.596872
X2_T.cell.CD4__PRPF38B	PRPF38B	CD4+ T cells (Cluster 2)	Factor6	0.428995
X2_T.cell.CD4__PRPF4B	PRPF4B	CD4+ T cells (Cluster 2)	Factor6	0.0452908
X2_T.cell.CD4__PRRC2C	PRRC2C	CD4+ T cells (Cluster 2)	Factor6	0.946885
X2_T.cell.CD4__PSIP1	PSIP1	CD4+ T cells (Cluster 2)	Factor6	0.00376297
X2_T.cell.CD4__PSMA7	PSMA7	CD4+ T cells (Cluster 2)	Factor6	0.230414
X2_T.cell.CD4__PSMB1	PSMB1	CD4+ T cells (Cluster 2)	Factor6	-0.0832228
X2_T.cell.CD4__PSME1	PSME1	CD4+ T cells (Cluster 2)	Factor6	0.088542
X2_T.cell.CD4__PTGER4	PTGER4	CD4+ T cells (Cluster 2)	Factor6	-0.401554
X2_T.cell.CD4__PTGES3	PTGES3	CD4+ T cells (Cluster 2)	Factor6	0.0119598
X2_T.cell.CD4__PTMA	PTMA	CD4+ T cells (Cluster 2)	Factor6	0.761592
X2_T.cell.CD4__PTP4A2	PTP4A2	CD4+ T cells (Cluster 2)	Factor6	0.154993
X2_T.cell.CD4__PTPRC	PTPRC	CD4+ T cells (Cluster 2)	Factor6	0.659333
X2_T.cell.CD4__RAC2	RAC2	CD4+ T cells (Cluster 2)	Factor6	-0.0063519
X2_T.cell.CD4__RACK1	RACK1	CD4+ T cells (Cluster 2)	Factor6	0.0834898
X2_T.cell.CD4__RAN	RAN	CD4+ T cells (Cluster 2)	Factor6	-0.255694
X2_T.cell.CD4__RAP1B	RAP1B	CD4+ T cells (Cluster 2)	Factor6	-0.0460615
X2_T.cell.CD4__RARRES3	RARRES3	CD4+ T cells (Cluster 2)	Factor6	-0.114797
X2_T.cell.CD4__RASGRP1	RASGRP1	CD4+ T cells (Cluster 2)	Factor6	0.185736
X2_T.cell.CD4__RBBP6	RBBP6	CD4+ T cells (Cluster 2)	Factor6	0.536248
X2_T.cell.CD4__RBM25	RBM25	CD4+ T cells (Cluster 2)	Factor6	0.321337
X2_T.cell.CD4__RBM3	RBM3	CD4+ T cells (Cluster 2)	Factor6	0.234515
X2_T.cell.CD4__RBM39	RBM39	CD4+ T cells (Cluster 2)	Factor6	-0.0877962
X2_T.cell.CD4__RBM8A	RBM8A	CD4+ T cells (Cluster 2)	Factor6	-0.348214
X2_T.cell.CD4__RBMX	RBMX	CD4+ T cells (Cluster 2)	Factor6	0.328305
X2_T.cell.CD4__RCAN3	RCAN3	CD4+ T cells (Cluster 2)	Factor6	0.500976
X2_T.cell.CD4__REX1BD	REX1BD	CD4+ T cells (Cluster 2)	Factor6	-0.115635
X2_T.cell.CD4__RGCC	RGCC	CD4+ T cells (Cluster 2)	Factor6	-0.112372
X2_T.cell.CD4__RGS10	RGS10	CD4+ T cells (Cluster 2)	Factor6	-0.129881
X2_T.cell.CD4__RHOA	RHOA	CD4+ T cells (Cluster 2)	Factor6	0.0750196
X2_T.cell.CD4__RHOH	RHOH	CD4+ T cells (Cluster 2)	Factor6	-0.685675
X2_T.cell.CD4__RIPOR2	RIPOR2	CD4+ T cells (Cluster 2)	Factor6	0.0482692
X2_T.cell.CD4__RNASET2	RNASET2	CD4+ T cells (Cluster 2)	Factor6	-0.169317
X2_T.cell.CD4__RNF125	RNF125	CD4+ T cells (Cluster 2)	Factor6	-0.0165896
X2_T.cell.CD4__RNF213	RNF213	CD4+ T cells (Cluster 2)	Factor6	0.563583
X2_T.cell.CD4__RNMT	RNMT	CD4+ T cells (Cluster 2)	Factor6	-0.638276
X2_T.cell.CD4__ROCK1	ROCK1	CD4+ T cells (Cluster 2)	Factor6	0.250841
X2_T.cell.CD4__RORA	RORA	CD4+ T cells (Cluster 2)	Factor6	0.586331
X2_T.cell.CD4__RSBN1	RSBN1	CD4+ T cells (Cluster 2)	Factor6	0.535395
X2_T.cell.CD4__RSF1	RSF1	CD4+ T cells (Cluster 2)	Factor6	0.459753
X2_T.cell.CD4__RSL1D1	RSL1D1	CD4+ T cells (Cluster 2)	Factor6	-0.0347369
X2_T.cell.CD4__RSL24D1	RSL24D1	CD4+ T cells (Cluster 2)	Factor6	-0.810319
X2_T.cell.CD4__RSRC2	RSRC2	CD4+ T cells (Cluster 2)	Factor6	-0.23422
X2_T.cell.CD4__RSRP1	RSRP1	CD4+ T cells (Cluster 2)	Factor6	-0.0443908
X2_T.cell.CD4__RTRAF	RTRAF	CD4+ T cells (Cluster 2)	Factor6	-0.290391
X2_T.cell.CD4__RWDD1	RWDD1	CD4+ T cells (Cluster 2)	Factor6	-0.225845
X2_T.cell.CD4__S100A10	S100A10	CD4+ T cells (Cluster 2)	Factor6	0.0104105
X2_T.cell.CD4__S100A4	S100A4	CD4+ T cells (Cluster 2)	Factor6	0.0493603
X2_T.cell.CD4__S100A6	S100A6	CD4+ T cells (Cluster 2)	Factor6	-0.0116074
X2_T.cell.CD4__SAMHD1	SAMHD1	CD4+ T cells (Cluster 2)	Factor6	-0.0132503
X2_T.cell.CD4__SAP18	SAP18	CD4+ T cells (Cluster 2)	Factor6	-0.221347
X2_T.cell.CD4__SARAF	SARAF	CD4+ T cells (Cluster 2)	Factor6	0.0670087
X2_T.cell.CD4__SAT1	SAT1	CD4+ T cells (Cluster 2)	Factor6	-0.138051
X2_T.cell.CD4__SATB1	SATB1	CD4+ T cells (Cluster 2)	Factor6	0.0494724
X2_T.cell.CD4__SBDS	SBDS	CD4+ T cells (Cluster 2)	Factor6	-0.641142
X2_T.cell.CD4__SCAF11	SCAF11	CD4+ T cells (Cluster 2)	Factor6	0.215835
X2_T.cell.CD4__SDCBP	SDCBP	CD4+ T cells (Cluster 2)	Factor6	-0.199704
X2_T.cell.CD4__SEC61B	SEC61B	CD4+ T cells (Cluster 2)	Factor6	-0.244925
X2_T.cell.CD4__SEC61G	SEC61G	CD4+ T cells (Cluster 2)	Factor6	-0.278085
X2_T.cell.CD4__SEC62	SEC62	CD4+ T cells (Cluster 2)	Factor6	-0.449167
X2_T.cell.CD4__SELENOH	SELENOH	CD4+ T cells (Cluster 2)	Factor6	-0.186605
X2_T.cell.CD4__SELENOK	SELENOK	CD4+ T cells (Cluster 2)	Factor6	-0.00679953
X2_T.cell.CD4__SELENOW	SELENOW	CD4+ T cells (Cluster 2)	Factor6	0.189112
X2_T.cell.CD4__SELL	SELL	CD4+ T cells (Cluster 2)	Factor6	0.180335
X2_T.cell.CD4__SEMA4D	SEMA4D	CD4+ T cells (Cluster 2)	Factor6	0.202501
X2_T.cell.CD4__SEPT6	2006-09-01	CD4+ T cells (Cluster 2)	Factor6	0.423188
X2_T.cell.CD4__SEPT7	2007-09-01	CD4+ T cells (Cluster 2)	Factor6	0.349483
X2_T.cell.CD4__SEPT9	2009-09-01	CD4+ T cells (Cluster 2)	Factor6	-0.132025
X2_T.cell.CD4__SERBP1	SERBP1	CD4+ T cells (Cluster 2)	Factor6	0.28872
X2_T.cell.CD4__SERF2	SERF2	CD4+ T cells (Cluster 2)	Factor6	0.164247
X2_T.cell.CD4__SERP1	SERP1	CD4+ T cells (Cluster 2)	Factor6	-0.406364
X2_T.cell.CD4__SERTAD1	SERTAD1	CD4+ T cells (Cluster 2)	Factor6	-0.325676
X2_T.cell.CD4__SESN3	SESN3	CD4+ T cells (Cluster 2)	Factor6	0.419954
X2_T.cell.CD4__SET	SET	CD4+ T cells (Cluster 2)	Factor6	0.133985
X2_T.cell.CD4__SF1	SF1	CD4+ T cells (Cluster 2)	Factor6	-0.0614703
X2_T.cell.CD4__SF3B1	SF3B1	CD4+ T cells (Cluster 2)	Factor6	-0.226644
X2_T.cell.CD4__SF3B5	SF3B5	CD4+ T cells (Cluster 2)	Factor6	-0.0718619
X2_T.cell.CD4__SFPQ	SFPQ	CD4+ T cells (Cluster 2)	Factor6	0.338749
X2_T.cell.CD4__SH3BGRL3	SH3BGRL3	CD4+ T cells (Cluster 2)	Factor6	0.76313
X2_T.cell.CD4__SKP1	SKP1	CD4+ T cells (Cluster 2)	Factor6	-0.19018
X2_T.cell.CD4__SLC25A3	SLC25A3	CD4+ T cells (Cluster 2)	Factor6	-0.254856
X2_T.cell.CD4__SLC25A5	SLC25A5	CD4+ T cells (Cluster 2)	Factor6	-0.293084
X2_T.cell.CD4__SLC25A6	SLC25A6	CD4+ T cells (Cluster 2)	Factor6	-0.00991323
X2_T.cell.CD4__SLC2A3	SLC2A3	CD4+ T cells (Cluster 2)	Factor6	-0.196712
X2_T.cell.CD4__SLC38A1	SLC38A1	CD4+ T cells (Cluster 2)	Factor6	0.547295
X2_T.cell.CD4__SLC38A2	SLC38A2	CD4+ T cells (Cluster 2)	Factor6	-0.0410652
X2_T.cell.CD4__SLFN5	SLFN5	CD4+ T cells (Cluster 2)	Factor6	0.488012
X2_T.cell.CD4__SMAP2	SMAP2	CD4+ T cells (Cluster 2)	Factor6	0.344965
X2_T.cell.CD4__SMARCA5	SMARCA5	CD4+ T cells (Cluster 2)	Factor6	-0.0637298
X2_T.cell.CD4__SMCHD1	SMCHD1	CD4+ T cells (Cluster 2)	Factor6	0.281163
X2_T.cell.CD4__SMDT1	SMDT1	CD4+ T cells (Cluster 2)	Factor6	-0.0527917
X2_T.cell.CD4__SMIM26	SMIM26	CD4+ T cells (Cluster 2)	Factor6	-0.580023
X2_T.cell.CD4__SNHG12	SNHG12	CD4+ T cells (Cluster 2)	Factor6	-0.189783
X2_T.cell.CD4__SNHG7	SNHG7	CD4+ T cells (Cluster 2)	Factor6	-0.203787
X2_T.cell.CD4__SNHG8	SNHG8	CD4+ T cells (Cluster 2)	Factor6	-0.489065
X2_T.cell.CD4__SNRPB	SNRPB	CD4+ T cells (Cluster 2)	Factor6	-0.0165275
X2_T.cell.CD4__SNRPD2	SNRPD2	CD4+ T cells (Cluster 2)	Factor6	-0.185823
X2_T.cell.CD4__SNRPF	SNRPF	CD4+ T cells (Cluster 2)	Factor6	-0.20735
X2_T.cell.CD4__SNU13	SNU13	CD4+ T cells (Cluster 2)	Factor6	-0.243629
X2_T.cell.CD4__SOCS3	SOCS3	CD4+ T cells (Cluster 2)	Factor6	-0.537858
X2_T.cell.CD4__SOD1	SOD1	CD4+ T cells (Cluster 2)	Factor6	-0.270582
X2_T.cell.CD4__SON	SON	CD4+ T cells (Cluster 2)	Factor6	-0.00645396
X2_T.cell.CD4__SORL1	SORL1	CD4+ T cells (Cluster 2)	Factor6	0.156464
X2_T.cell.CD4__SP100	SP100	CD4+ T cells (Cluster 2)	Factor6	0.344275
X2_T.cell.CD4__SPCS1	SPCS1	CD4+ T cells (Cluster 2)	Factor6	0.0341144
X2_T.cell.CD4__SPOCK2	SPOCK2	CD4+ T cells (Cluster 2)	Factor6	0.168669
X2_T.cell.CD4__SPTAN1	SPTAN1	CD4+ T cells (Cluster 2)	Factor6	0.809104
X2_T.cell.CD4__SRGN	SRGN	CD4+ T cells (Cluster 2)	Factor6	0.0209321
X2_T.cell.CD4__SRP14	SRP14	CD4+ T cells (Cluster 2)	Factor6	-0.147058
X2_T.cell.CD4__SRRM1	SRRM1	CD4+ T cells (Cluster 2)	Factor6	-0.165143
X2_T.cell.CD4__SRRM2	SRRM2	CD4+ T cells (Cluster 2)	Factor6	0.442692
X2_T.cell.CD4__SRSF10	SRSF10	CD4+ T cells (Cluster 2)	Factor6	-0.303558
X2_T.cell.CD4__SRSF11	SRSF11	CD4+ T cells (Cluster 2)	Factor6	0.175889
X2_T.cell.CD4__SRSF2	SRSF2	CD4+ T cells (Cluster 2)	Factor6	-0.461852
X2_T.cell.CD4__SRSF3	SRSF3	CD4+ T cells (Cluster 2)	Factor6	-0.874042
X2_T.cell.CD4__SRSF5	SRSF5	CD4+ T cells (Cluster 2)	Factor6	0.141197
X2_T.cell.CD4__SRSF7	SRSF7	CD4+ T cells (Cluster 2)	Factor6	-0.989808
X2_T.cell.CD4__SSB	SSB	CD4+ T cells (Cluster 2)	Factor6	-0.039065
X2_T.cell.CD4__SSBP1	SSBP1	CD4+ T cells (Cluster 2)	Factor6	-0.0921116
X2_T.cell.CD4__SSR2	SSR2	CD4+ T cells (Cluster 2)	Factor6	-0.235225
X2_T.cell.CD4__SSR4	SSR4	CD4+ T cells (Cluster 2)	Factor6	0.0675133
X2_T.cell.CD4__ST13	ST13	CD4+ T cells (Cluster 2)	Factor6	0.227734
X2_T.cell.CD4__STAT3	STAT3	CD4+ T cells (Cluster 2)	Factor6	-0.426534
X2_T.cell.CD4__STK17A	STK17A	CD4+ T cells (Cluster 2)	Factor6	-0.282009
X2_T.cell.CD4__STK17B	STK17B	CD4+ T cells (Cluster 2)	Factor6	0.0162664
X2_T.cell.CD4__STK4	STK4	CD4+ T cells (Cluster 2)	Factor6	0.330112
X2_T.cell.CD4__SUB1	SUB1	CD4+ T cells (Cluster 2)	Factor6	-0.389298
X2_T.cell.CD4__SUMO2	SUMO2	CD4+ T cells (Cluster 2)	Factor6	-0.00773345
X2_T.cell.CD4__SVIP	SVIP	CD4+ T cells (Cluster 2)	Factor6	-0.0689679
X2_T.cell.CD4__SYF2	SYF2	CD4+ T cells (Cluster 2)	Factor6	-0.307914
X2_T.cell.CD4__SYNE2	SYNE2	CD4+ T cells (Cluster 2)	Factor6	0.794526
X2_T.cell.CD4__TAF1D	TAF1D	CD4+ T cells (Cluster 2)	Factor6	-0.332384
X2_T.cell.CD4__TAF7	TAF7	CD4+ T cells (Cluster 2)	Factor6	0.28597
X2_T.cell.CD4__TAGAP	TAGAP	CD4+ T cells (Cluster 2)	Factor6	-0.46266
X2_T.cell.CD4__TAGLN2	TAGLN2	CD4+ T cells (Cluster 2)	Factor6	0.378532
X2_T.cell.CD4__TAPBP	TAPBP	CD4+ T cells (Cluster 2)	Factor6	0.405039
X2_T.cell.CD4__TAX1BP1	TAX1BP1	CD4+ T cells (Cluster 2)	Factor6	0.151863
X2_T.cell.CD4__TBCA	TBCA	CD4+ T cells (Cluster 2)	Factor6	-0.0274144
X2_T.cell.CD4__TCEA1	TCEA1	CD4+ T cells (Cluster 2)	Factor6	0.107506
X2_T.cell.CD4__TCF25	TCF25	CD4+ T cells (Cluster 2)	Factor6	-0.0962015
X2_T.cell.CD4__TCF7	TCF7	CD4+ T cells (Cluster 2)	Factor6	0.219774
X2_T.cell.CD4__TERF2IP	TERF2IP	CD4+ T cells (Cluster 2)	Factor6	-0.0198083
X2_T.cell.CD4__TGFBR2	TGFBR2	CD4+ T cells (Cluster 2)	Factor6	-0.0162756
X2_T.cell.CD4__TGOLN2	TGOLN2	CD4+ T cells (Cluster 2)	Factor6	0.507618
X2_T.cell.CD4__TLE4	TLE4	CD4+ T cells (Cluster 2)	Factor6	-0.465975
X2_T.cell.CD4__TMA7	TMA7	CD4+ T cells (Cluster 2)	Factor6	-0.839945
X2_T.cell.CD4__TMBIM6	TMBIM6	CD4+ T cells (Cluster 2)	Factor6	0.00285863
X2_T.cell.CD4__TMEM123	TMEM123	CD4+ T cells (Cluster 2)	Factor6	0.216458
X2_T.cell.CD4__TMEM243	TMEM243	CD4+ T cells (Cluster 2)	Factor6	-0.420238
X2_T.cell.CD4__TMSB10	TMSB10	CD4+ T cells (Cluster 2)	Factor6	0.431475
X2_T.cell.CD4__TMSB4X	TMSB4X	CD4+ T cells (Cluster 2)	Factor6	0.428306
X2_T.cell.CD4__TNFAIP3	TNFAIP3	CD4+ T cells (Cluster 2)	Factor6	0.158328
X2_T.cell.CD4__TNFAIP8	TNFAIP8	CD4+ T cells (Cluster 2)	Factor6	-0.0944527
X2_T.cell.CD4__TNRC6B	TNRC6B	CD4+ T cells (Cluster 2)	Factor6	0.591608
X2_T.cell.CD4__TOB1	TOB1	CD4+ T cells (Cluster 2)	Factor6	0.230432
X2_T.cell.CD4__TOMM20	TOMM20	CD4+ T cells (Cluster 2)	Factor6	-0.107904
X2_T.cell.CD4__TOMM7	TOMM7	CD4+ T cells (Cluster 2)	Factor6	-0.836294
X2_T.cell.CD4__TPM3	TPM3	CD4+ T cells (Cluster 2)	Factor6	0.634563
X2_T.cell.CD4__TPR	TPR	CD4+ T cells (Cluster 2)	Factor6	0.27251
X2_T.cell.CD4__TPT1	TPT1	CD4+ T cells (Cluster 2)	Factor6	-0.402322
X2_T.cell.CD4__TRA2B	TRA2B	CD4+ T cells (Cluster 2)	Factor6	-0.59882
X2_T.cell.CD4__TRAC	TRAC	CD4+ T cells (Cluster 2)	Factor6	0.154298
X2_T.cell.CD4__TRAF3IP3	TRAF3IP3	CD4+ T cells (Cluster 2)	Factor6	-0.169937
X2_T.cell.CD4__TRBC1	TRBC1	CD4+ T cells (Cluster 2)	Factor6	-0.0100766
X2_T.cell.CD4__TRBC2	TRBC2	CD4+ T cells (Cluster 2)	Factor6	0.0713178
X2_T.cell.CD4__TRIR	TRIR	CD4+ T cells (Cluster 2)	Factor6	-0.443825
X2_T.cell.CD4__TRMT112	TRMT112	CD4+ T cells (Cluster 2)	Factor6	0.018573
X2_T.cell.CD4__TSC22D3	TSC22D3	CD4+ T cells (Cluster 2)	Factor6	0.0989338
X2_T.cell.CD4__TSPO	TSPO	CD4+ T cells (Cluster 2)	Factor6	-0.0502111
X2_T.cell.CD4__TSPYL1	TSPYL1	CD4+ T cells (Cluster 2)	Factor6	-0.193975
X2_T.cell.CD4__TSPYL2	TSPYL2	CD4+ T cells (Cluster 2)	Factor6	-0.357268
X2_T.cell.CD4__TSTD1	TSTD1	CD4+ T cells (Cluster 2)	Factor6	-0.494885
X2_T.cell.CD4__TTC3	TTC3	CD4+ T cells (Cluster 2)	Factor6	0.745046
X2_T.cell.CD4__TUBA1A	TUBA1A	CD4+ T cells (Cluster 2)	Factor6	-0.112449
X2_T.cell.CD4__TUBA1B	TUBA1B	CD4+ T cells (Cluster 2)	Factor6	-0.0700805
X2_T.cell.CD4__TUBA4A	TUBA4A	CD4+ T cells (Cluster 2)	Factor6	-0.117105
X2_T.cell.CD4__TUBB4B	TUBB4B	CD4+ T cells (Cluster 2)	Factor6	-0.0954762
X2_T.cell.CD4__TUT4	TUT4	CD4+ T cells (Cluster 2)	Factor6	0.0185427
X2_T.cell.CD4__TXNIP	TXNIP	CD4+ T cells (Cluster 2)	Factor6	0.0214441
X2_T.cell.CD4__U2SURP	U2SURP	CD4+ T cells (Cluster 2)	Factor6	-0.0642535
X2_T.cell.CD4__UBA52	UBA52	CD4+ T cells (Cluster 2)	Factor6	0.515695
X2_T.cell.CD4__UBALD2	UBALD2	CD4+ T cells (Cluster 2)	Factor6	-0.202798
X2_T.cell.CD4__UBB	UBB	CD4+ T cells (Cluster 2)	Factor6	-0.340796
X2_T.cell.CD4__UBC	UBC	CD4+ T cells (Cluster 2)	Factor6	-0.600545
X2_T.cell.CD4__UBE2B	UBE2B	CD4+ T cells (Cluster 2)	Factor6	-0.153429
X2_T.cell.CD4__UBE2D2	UBE2D2	CD4+ T cells (Cluster 2)	Factor6	-0.633954
X2_T.cell.CD4__UBE2D3	UBE2D3	CD4+ T cells (Cluster 2)	Factor6	0.0314161
X2_T.cell.CD4__UBE2S	UBE2S	CD4+ T cells (Cluster 2)	Factor6	-0.174898
X2_T.cell.CD4__UBL5	UBL5	CD4+ T cells (Cluster 2)	Factor6	-0.807709
X2_T.cell.CD4__UBXN1	UBXN1	CD4+ T cells (Cluster 2)	Factor6	-0.438851
X2_T.cell.CD4__UFC1	UFC1	CD4+ T cells (Cluster 2)	Factor6	0.00646249
X2_T.cell.CD4__UQCR10	UQCR10	CD4+ T cells (Cluster 2)	Factor6	0.0260126
X2_T.cell.CD4__UQCR11	UQCR11	CD4+ T cells (Cluster 2)	Factor6	-0.154678
X2_T.cell.CD4__UQCRB	UQCRB	CD4+ T cells (Cluster 2)	Factor6	-0.932049
X2_T.cell.CD4__UQCRH	UQCRH	CD4+ T cells (Cluster 2)	Factor6	-0.0119783
X2_T.cell.CD4__URI1	URI1	CD4+ T cells (Cluster 2)	Factor6	0.215844
X2_T.cell.CD4__USP15	USP15	CD4+ T cells (Cluster 2)	Factor6	0.0783183
X2_T.cell.CD4__USP16	USP16	CD4+ T cells (Cluster 2)	Factor6	0.21403
X2_T.cell.CD4__USP3	USP3	CD4+ T cells (Cluster 2)	Factor6	-0.0331768
X2_T.cell.CD4__UXT	UXT	CD4+ T cells (Cluster 2)	Factor6	-0.340514
X2_T.cell.CD4__VAMP2	VAMP2	CD4+ T cells (Cluster 2)	Factor6	0.217179
X2_T.cell.CD4__VAPA	VAPA	CD4+ T cells (Cluster 2)	Factor6	0.242237
X2_T.cell.CD4__VIM	VIM	CD4+ T cells (Cluster 2)	Factor6	0.0483417
X2_T.cell.CD4__WAC	WAC	CD4+ T cells (Cluster 2)	Factor6	0.508313
X2_T.cell.CD4__WASF2	WASF2	CD4+ T cells (Cluster 2)	Factor6	0.31562
X2_T.cell.CD4__WSB1	WSB1	CD4+ T cells (Cluster 2)	Factor6	0.0104958
X2_T.cell.CD4__WTAP	WTAP	CD4+ T cells (Cluster 2)	Factor6	-0.141648
X2_T.cell.CD4__XRCC5	XRCC5	CD4+ T cells (Cluster 2)	Factor6	0.597331
X2_T.cell.CD4__YBX1	YBX1	CD4+ T cells (Cluster 2)	Factor6	0.57386
X2_T.cell.CD4__YME1L1	YME1L1	CD4+ T cells (Cluster 2)	Factor6	-0.347476
X2_T.cell.CD4__YPEL5	YPEL5	CD4+ T cells (Cluster 2)	Factor6	-0.356727
X2_T.cell.CD4__YTHDC1	YTHDC1	CD4+ T cells (Cluster 2)	Factor6	0.0427986
X2_T.cell.CD4__YWHAB	YWHAB	CD4+ T cells (Cluster 2)	Factor6	0.278205
X2_T.cell.CD4__YWHAZ	YWHAZ	CD4+ T cells (Cluster 2)	Factor6	0.549861
X2_T.cell.CD4__YY1	YY1	CD4+ T cells (Cluster 2)	Factor6	0.549668
X2_T.cell.CD4__ZC3H15	ZC3H15	CD4+ T cells (Cluster 2)	Factor6	0.0729435
X2_T.cell.CD4__ZC3HAV1	ZC3HAV1	CD4+ T cells (Cluster 2)	Factor6	0.359093
X2_T.cell.CD4__ZFAND5	ZFAND5	CD4+ T cells (Cluster 2)	Factor6	-0.062898
X2_T.cell.CD4__ZFAS1	ZFAS1	CD4+ T cells (Cluster 2)	Factor6	-0.290051
X2_T.cell.CD4__ZFP36	ZFP36	CD4+ T cells (Cluster 2)	Factor6	-0.525179
X2_T.cell.CD4__ZFP36L1	ZFP36L1	CD4+ T cells (Cluster 2)	Factor6	-0.31714
X2_T.cell.CD4__ZFP36L2	ZFP36L2	CD4+ T cells (Cluster 2)	Factor6	0.178096
X2_T.cell.CD4__ZNF331	ZNF331	CD4+ T cells (Cluster 2)	Factor6	-0.217877
X3_NK__AAK1	AAK1	NK cells (Cluster 3)	Factor6	-0.199373
X3_NK__ABHD17A	ABHD17A	NK cells (Cluster 3)	Factor6	-0.0934065
X3_NK__ACTB	ACTB	NK cells (Cluster 3)	Factor6	0.451963
X3_NK__ACTG1	ACTG1	NK cells (Cluster 3)	Factor6	-0.0107346
X3_NK__ACTR2	ACTR2	NK cells (Cluster 3)	Factor6	0.270025
X3_NK__ACTR3	ACTR3	NK cells (Cluster 3)	Factor6	0.0608644
X3_NK__ADGRE5	ADGRE5	NK cells (Cluster 3)	Factor6	-0.00379927
X3_NK__ADGRG1	ADGRG1	NK cells (Cluster 3)	Factor6	-0.0835764
X3_NK__AES	AES	NK cells (Cluster 3)	Factor6	-0.028976
X3_NK__AHNAK	AHNAK	NK cells (Cluster 3)	Factor6	0.437687
X3_NK__AKAP13	AKAP13	NK cells (Cluster 3)	Factor6	0.546315
X3_NK__AKNA	AKNA	NK cells (Cluster 3)	Factor6	-0.11649
X3_NK__AMD1	AMD1	NK cells (Cluster 3)	Factor6	0.25583
X3_NK__ANAPC16	ANAPC16	NK cells (Cluster 3)	Factor6	-0.120157
X3_NK__ANKRD11	ANKRD11	NK cells (Cluster 3)	Factor6	0.338012
X3_NK__ANKRD12	ANKRD12	NK cells (Cluster 3)	Factor6	0.458547
X3_NK__ANXA1	ANXA1	NK cells (Cluster 3)	Factor6	0.298528
X3_NK__APMAP	APMAP	NK cells (Cluster 3)	Factor6	-0.0116113
X3_NK__APRT	APRT	NK cells (Cluster 3)	Factor6	0.0210514
X3_NK__ARF1	ARF1	NK cells (Cluster 3)	Factor6	0.0110989
X3_NK__ARF6	ARF6	NK cells (Cluster 3)	Factor6	-0.154979
X3_NK__ARGLU1	ARGLU1	NK cells (Cluster 3)	Factor6	0.537964
X3_NK__ARHGDIB	ARHGDIB	NK cells (Cluster 3)	Factor6	0.0935493
X3_NK__ARID4B	ARID4B	NK cells (Cluster 3)	Factor6	0.0325898
X3_NK__ARL4C	ARL4C	NK cells (Cluster 3)	Factor6	0.0714296
X3_NK__ARL6IP4	ARL6IP4	NK cells (Cluster 3)	Factor6	0.125811
X3_NK__ARL6IP5	ARL6IP5	NK cells (Cluster 3)	Factor6	0.627279
X3_NK__ARPC2	ARPC2	NK cells (Cluster 3)	Factor6	0.40838
X3_NK__ARPC3	ARPC3	NK cells (Cluster 3)	Factor6	-0.202898
X3_NK__ARPC4	ARPC4	NK cells (Cluster 3)	Factor6	-0.0719162
X3_NK__ARPC5	ARPC5	NK cells (Cluster 3)	Factor6	0.362883
X3_NK__ARPC5L	ARPC5L	NK cells (Cluster 3)	Factor6	0.192988
X3_NK__ATF4	ATF4	NK cells (Cluster 3)	Factor6	0.0177697
X3_NK__ATM	ATM	NK cells (Cluster 3)	Factor6	-0.340153
X3_NK__ATP5F1D	ATP5F1D	NK cells (Cluster 3)	Factor6	-0.0382171
X3_NK__ATP5F1E	ATP5F1E	NK cells (Cluster 3)	Factor6	-0.585663
X3_NK__ATP5IF1	ATP5IF1	NK cells (Cluster 3)	Factor6	-0.0713301
X3_NK__ATP5MC2	ATP5MC2	NK cells (Cluster 3)	Factor6	-0.0629401
X3_NK__ATP5MC3	ATP5MC3	NK cells (Cluster 3)	Factor6	-0.0645987
X3_NK__ATP5ME	ATP5ME	NK cells (Cluster 3)	Factor6	-0.688172
X3_NK__ATP5MG	ATP5MG	NK cells (Cluster 3)	Factor6	-0.27221
X3_NK__ATP5MPL	ATP5MPL	NK cells (Cluster 3)	Factor6	-0.363196
X3_NK__ATP6V0E1	ATP6V0E1	NK cells (Cluster 3)	Factor6	0.00183389
X3_NK__ATP6V1G1	ATP6V1G1	NK cells (Cluster 3)	Factor6	0.0514515
X3_NK__ATRX	ATRX	NK cells (Cluster 3)	Factor6	-0.00573085
X3_NK__B2M	B2M	NK cells (Cluster 3)	Factor6	0.0084501
X3_NK__BCLAF1	BCLAF1	NK cells (Cluster 3)	Factor6	0.483936
X3_NK__BIN2	BIN2	NK cells (Cluster 3)	Factor6	-0.120915
X3_NK__BPTF	BPTF	NK cells (Cluster 3)	Factor6	0.119104
X3_NK__BRD2	BRD2	NK cells (Cluster 3)	Factor6	0.0669434
X3_NK__BTF3	BTF3	NK cells (Cluster 3)	Factor6	-0.475454
X3_NK__BTG1	BTG1	NK cells (Cluster 3)	Factor6	0.111876
X3_NK__BTG2	BTG2	NK cells (Cluster 3)	Factor6	-0.157483
X3_NK__BUD31	BUD31	NK cells (Cluster 3)	Factor6	-0.0387669
X3_NK__BZW1	BZW1	NK cells (Cluster 3)	Factor6	0.202649
X3_NK__C12orf75	C12orf75	NK cells (Cluster 3)	Factor6	0.0297532
X3_NK__C9orf16	C9orf16	NK cells (Cluster 3)	Factor6	0.193244
X3_NK__C9orf78	C9orf78	NK cells (Cluster 3)	Factor6	0.326273
X3_NK__CALM1	CALM1	NK cells (Cluster 3)	Factor6	0.864047
X3_NK__CALM2	CALM2	NK cells (Cluster 3)	Factor6	0.135837
X3_NK__CALR	CALR	NK cells (Cluster 3)	Factor6	0.569582
X3_NK__CAP1	CAP1	NK cells (Cluster 3)	Factor6	0.440427
X3_NK__CAST	CAST	NK cells (Cluster 3)	Factor6	0.262037
X3_NK__CCL4	CCL4	NK cells (Cluster 3)	Factor6	-0.0932988
X3_NK__CCL5	CCL5	NK cells (Cluster 3)	Factor6	0.572765
X3_NK__CCND3	CCND3	NK cells (Cluster 3)	Factor6	0.0950137
X3_NK__CCNI	CCNI	NK cells (Cluster 3)	Factor6	-0.283015
X3_NK__CCNL1	CCNL1	NK cells (Cluster 3)	Factor6	-0.240491
X3_NK__CD164	CD164	NK cells (Cluster 3)	Factor6	0.281532
X3_NK__CD247	CD247	NK cells (Cluster 3)	Factor6	-0.0355423
X3_NK__CD37	CD37	NK cells (Cluster 3)	Factor6	0.179436
X3_NK__CD47	CD47	NK cells (Cluster 3)	Factor6	-0.186185
X3_NK__CD48	CD48	NK cells (Cluster 3)	Factor6	-0.463481
X3_NK__CD52	CD52	NK cells (Cluster 3)	Factor6	0.0459293
X3_NK__CD53	CD53	NK cells (Cluster 3)	Factor6	0.115195
X3_NK__CD63	CD63	NK cells (Cluster 3)	Factor6	-0.0101777
X3_NK__CD69	CD69	NK cells (Cluster 3)	Factor6	-0.425103
X3_NK__CD7	CD7	NK cells (Cluster 3)	Factor6	-0.0387133
X3_NK__CD74	CD74	NK cells (Cluster 3)	Factor6	0.12069
X3_NK__CD81	CD81	NK cells (Cluster 3)	Factor6	-0.159918
X3_NK__CD99	CD99	NK cells (Cluster 3)	Factor6	0.0217754
X3_NK__CDC42	CDC42	NK cells (Cluster 3)	Factor6	0.160191
X3_NK__CDC42SE1	CDC42SE1	NK cells (Cluster 3)	Factor6	-0.102782
X3_NK__CDC42SE2	CDC42SE2	NK cells (Cluster 3)	Factor6	-0.222574
X3_NK__CDV3	CDV3	NK cells (Cluster 3)	Factor6	0.0513443
X3_NK__CELF2	CELF2	NK cells (Cluster 3)	Factor6	0.361495
X3_NK__CFL1	CFL1	NK cells (Cluster 3)	Factor6	0.555675
X3_NK__CFLAR	CFLAR	NK cells (Cluster 3)	Factor6	0.0316375
X3_NK__CHCHD2	CHCHD2	NK cells (Cluster 3)	Factor6	-0.243563
X3_NK__CIB1	CIB1	NK cells (Cluster 3)	Factor6	0.0924039
X3_NK__CIRBP	CIRBP	NK cells (Cluster 3)	Factor6	0.163375
X3_NK__CLEC2B	CLEC2B	NK cells (Cluster 3)	Factor6	-0.0509202
X3_NK__CLIC1	CLIC1	NK cells (Cluster 3)	Factor6	-0.420188
X3_NK__CLIC3	CLIC3	NK cells (Cluster 3)	Factor6	-0.134275
X3_NK__CLK1	CLK1	NK cells (Cluster 3)	Factor6	-0.349064
X3_NK__CMC1	CMC1	NK cells (Cluster 3)	Factor6	-0.0908645
X3_NK__CNBP	CNBP	NK cells (Cluster 3)	Factor6	0.0204637
X3_NK__CNOT6L	CNOT6L	NK cells (Cluster 3)	Factor6	-0.00490164
X3_NK__COMMD6	COMMD6	NK cells (Cluster 3)	Factor6	-0.379713
X3_NK__CORO1A	CORO1A	NK cells (Cluster 3)	Factor6	-0.224166
X3_NK__COX4I1	COX4I1	NK cells (Cluster 3)	Factor6	-0.337701
X3_NK__COX5B	COX5B	NK cells (Cluster 3)	Factor6	-0.135069
X3_NK__COX6A1	COX6A1	NK cells (Cluster 3)	Factor6	0.0312503
X3_NK__COX6B1	COX6B1	NK cells (Cluster 3)	Factor6	-0.084879
X3_NK__COX6C	COX6C	NK cells (Cluster 3)	Factor6	-0.37741
X3_NK__COX7A2	COX7A2	NK cells (Cluster 3)	Factor6	-0.140397
X3_NK__COX7B	COX7B	NK cells (Cluster 3)	Factor6	-0.18685
X3_NK__COX7C	COX7C	NK cells (Cluster 3)	Factor6	-0.53515
X3_NK__COX8A	COX8A	NK cells (Cluster 3)	Factor6	0.00549923
X3_NK__CST7	CST7	NK cells (Cluster 3)	Factor6	0.106244
X3_NK__CTSC	CTSC	NK cells (Cluster 3)	Factor6	0.119342
X3_NK__CTSD	CTSD	NK cells (Cluster 3)	Factor6	-0.111287
X3_NK__CTSW	CTSW	NK cells (Cluster 3)	Factor6	-0.0732807
X3_NK__CXCR4	CXCR4	NK cells (Cluster 3)	Factor6	0.0303767
X3_NK__CYBA	CYBA	NK cells (Cluster 3)	Factor6	-0.0310849
X3_NK__CYCS	CYCS	NK cells (Cluster 3)	Factor6	-0.0906141
X3_NK__DAZAP2	DAZAP2	NK cells (Cluster 3)	Factor6	0.102886
X3_NK__DBI	DBI	NK cells (Cluster 3)	Factor6	-0.231109
X3_NK__DDX17	DDX17	NK cells (Cluster 3)	Factor6	0.344387
X3_NK__DDX24	DDX24	NK cells (Cluster 3)	Factor6	0.122585
X3_NK__DDX3X	DDX3X	NK cells (Cluster 3)	Factor6	0.047745
X3_NK__DDX46	DDX46	NK cells (Cluster 3)	Factor6	0.626212
X3_NK__DDX5	DDX5	NK cells (Cluster 3)	Factor6	0.248938
X3_NK__DDX6	DDX6	NK cells (Cluster 3)	Factor6	0.0820708
X3_NK__DEK	DEK	NK cells (Cluster 3)	Factor6	0.0743345
X3_NK__DHRS7	DHRS7	NK cells (Cluster 3)	Factor6	0.0783317
X3_NK__DNAJA1	DNAJA1	NK cells (Cluster 3)	Factor6	-0.00213689
X3_NK__DNAJB6	DNAJB6	NK cells (Cluster 3)	Factor6	-0.279927
X3_NK__DRAP1	DRAP1	NK cells (Cluster 3)	Factor6	-0.271582
X3_NK__DSTN	DSTN	NK cells (Cluster 3)	Factor6	0.034902
X3_NK__DUSP1	DUSP1	NK cells (Cluster 3)	Factor6	-0.18276
X3_NK__DUSP2	DUSP2	NK cells (Cluster 3)	Factor6	-0.53685
X3_NK__DYNLL1	DYNLL1	NK cells (Cluster 3)	Factor6	0.266189
X3_NK__EDF1	EDF1	NK cells (Cluster 3)	Factor6	-0.458036
X3_NK__EEF1A1	EEF1A1	NK cells (Cluster 3)	Factor6	0.112808
X3_NK__EEF1B2	EEF1B2	NK cells (Cluster 3)	Factor6	-0.503185
X3_NK__EEF1D	EEF1D	NK cells (Cluster 3)	Factor6	-0.00694101
X3_NK__EEF2	EEF2	NK cells (Cluster 3)	Factor6	-0.286081
X3_NK__EFHD2	EFHD2	NK cells (Cluster 3)	Factor6	0.0513689
X3_NK__EID1	EID1	NK cells (Cluster 3)	Factor6	0.225247
X3_NK__EIF1	EIF1	NK cells (Cluster 3)	Factor6	0.695808
X3_NK__EIF3F	EIF3F	NK cells (Cluster 3)	Factor6	-0.271811
X3_NK__EIF3G	EIF3G	NK cells (Cluster 3)	Factor6	-0.0624141
X3_NK__EIF3K	EIF3K	NK cells (Cluster 3)	Factor6	0.00613538
X3_NK__EIF4A2	EIF4A2	NK cells (Cluster 3)	Factor6	-0.191212
X3_NK__EIF4G2	EIF4G2	NK cells (Cluster 3)	Factor6	0.13258
X3_NK__EIF5	EIF5	NK cells (Cluster 3)	Factor6	0.294385
X3_NK__ELF1	ELF1	NK cells (Cluster 3)	Factor6	0.100199
X3_NK__ELOB	ELOB	NK cells (Cluster 3)	Factor6	-0.331317
X3_NK__EMP3	EMP3	NK cells (Cluster 3)	Factor6	0.13834
X3_NK__EPC1	EPC1	NK cells (Cluster 3)	Factor6	0.512635
X3_NK__ETS1	ETS1	NK cells (Cluster 3)	Factor6	0.0482394
X3_NK__EVL	EVL	NK cells (Cluster 3)	Factor6	-0.319739
X3_NK__FAM107B	FAM107B	NK cells (Cluster 3)	Factor6	-0.00967869
X3_NK__FAM133B	FAM133B	NK cells (Cluster 3)	Factor6	0.558372
X3_NK__FAM49B	FAM49B	NK cells (Cluster 3)	Factor6	-0.127297
X3_NK__FAU	FAU	NK cells (Cluster 3)	Factor6	-0.0759695
X3_NK__FCER1G	FCER1G	NK cells (Cluster 3)	Factor6	0.0624603
X3_NK__FCGR3A	FCGR3A	NK cells (Cluster 3)	Factor6	-0.0913946
X3_NK__FGFBP2	FGFBP2	NK cells (Cluster 3)	Factor6	0.025058
X3_NK__FLNA	FLNA	NK cells (Cluster 3)	Factor6	0.00797591
X3_NK__FNBP1	FNBP1	NK cells (Cluster 3)	Factor6	0.0345987
X3_NK__FOS	FOS	NK cells (Cluster 3)	Factor6	-0.0627967
X3_NK__FOSB	FOSB	NK cells (Cluster 3)	Factor6	-0.10188
X3_NK__FTH1	FTH1	NK cells (Cluster 3)	Factor6	0.380184
X3_NK__FTL	FTL	NK cells (Cluster 3)	Factor6	0.458727
X3_NK__FUS	FUS	NK cells (Cluster 3)	Factor6	0.118763
X3_NK__FYB1	FYB1	NK cells (Cluster 3)	Factor6	0.526453
X3_NK__FYN	FYN	NK cells (Cluster 3)	Factor6	0.115639
X3_NK__GADD45B	GADD45B	NK cells (Cluster 3)	Factor6	-0.184208
X3_NK__GAPDH	GAPDH	NK cells (Cluster 3)	Factor6	0.234847
X3_NK__GLS	GLS	NK cells (Cluster 3)	Factor6	0.0728223
X3_NK__GMFG	GMFG	NK cells (Cluster 3)	Factor6	-0.0336201
X3_NK__GNAI2	GNAI2	NK cells (Cluster 3)	Factor6	-0.0478278
X3_NK__GNAS	GNAS	NK cells (Cluster 3)	Factor6	-0.099404
X3_NK__GNG2	GNG2	NK cells (Cluster 3)	Factor6	0.0407901
X3_NK__GNLY	GNLY	NK cells (Cluster 3)	Factor6	0.112827
X3_NK__GNPTAB	GNPTAB	NK cells (Cluster 3)	Factor6	0.143816
X3_NK__GSTP1	GSTP1	NK cells (Cluster 3)	Factor6	-0.167332
X3_NK__GTF3A	GTF3A	NK cells (Cluster 3)	Factor6	-0.0623977
X3_NK__GUK1	GUK1	NK cells (Cluster 3)	Factor6	-0.0285383
X3_NK__GZMA	GZMA	NK cells (Cluster 3)	Factor6	0.0715082
X3_NK__GZMB	GZMB	NK cells (Cluster 3)	Factor6	0.145544
X3_NK__GZMH	GZMH	NK cells (Cluster 3)	Factor6	0.0669012
X3_NK__GZMM	GZMM	NK cells (Cluster 3)	Factor6	-0.0489633
X3_NK__H2AFZ	H2AFZ	NK cells (Cluster 3)	Factor6	0.0383954
X3_NK__H3F3A	H3F3A	NK cells (Cluster 3)	Factor6	0.350002
X3_NK__H3F3B	H3F3B	NK cells (Cluster 3)	Factor6	0.278031
X3_NK__HCST	HCST	NK cells (Cluster 3)	Factor6	0.0438105
X3_NK__HINT1	HINT1	NK cells (Cluster 3)	Factor6	0.00976598
X3_NK__HIST1H4C	HIST1H4C	NK cells (Cluster 3)	Factor6	-0.27163
X3_NK__HLA.A	HLA.A	NK cells (Cluster 3)	Factor6	0.315147
X3_NK__HLA.B	HLA.B	NK cells (Cluster 3)	Factor6	0.704261
X3_NK__HLA.C	HLA.C	NK cells (Cluster 3)	Factor6	0.183204
X3_NK__HLA.E	HLA.E	NK cells (Cluster 3)	Factor6	0.439285
X3_NK__HLA.F	HLA.F	NK cells (Cluster 3)	Factor6	-0.193032
X3_NK__HMGB1	HMGB1	NK cells (Cluster 3)	Factor6	0.412004
X3_NK__HMGB2	HMGB2	NK cells (Cluster 3)	Factor6	0.0919759
X3_NK__HMGN1	HMGN1	NK cells (Cluster 3)	Factor6	-0.182132
X3_NK__HMGN2	HMGN2	NK cells (Cluster 3)	Factor6	-0.157216
X3_NK__HNRNPA1	HNRNPA1	NK cells (Cluster 3)	Factor6	-0.347348
X3_NK__HNRNPA2B1	HNRNPA2B1	NK cells (Cluster 3)	Factor6	-0.0648198
X3_NK__HNRNPA3	HNRNPA3	NK cells (Cluster 3)	Factor6	-0.10614
X3_NK__HNRNPC	HNRNPC	NK cells (Cluster 3)	Factor6	0.0927416
X3_NK__HNRNPDL	HNRNPDL	NK cells (Cluster 3)	Factor6	0.0905523
X3_NK__HNRNPH1	HNRNPH1	NK cells (Cluster 3)	Factor6	-0.123878
X3_NK__HNRNPK	HNRNPK	NK cells (Cluster 3)	Factor6	-0.19899
X3_NK__HNRNPU	HNRNPU	NK cells (Cluster 3)	Factor6	-0.0239862
X3_NK__HOPX	HOPX	NK cells (Cluster 3)	Factor6	-0.419544
X3_NK__HP1BP3	HP1BP3	NK cells (Cluster 3)	Factor6	0.218832
X3_NK__HSP90AA1	HSP90AA1	NK cells (Cluster 3)	Factor6	0.221367
X3_NK__HSP90AB1	HSP90AB1	NK cells (Cluster 3)	Factor6	0.700924
X3_NK__HSP90B1	HSP90B1	NK cells (Cluster 3)	Factor6	0.141832
X3_NK__HSPA5	HSPA5	NK cells (Cluster 3)	Factor6	0.583098
X3_NK__HSPA8	HSPA8	NK cells (Cluster 3)	Factor6	-0.11646
X3_NK__HSPE1	HSPE1	NK cells (Cluster 3)	Factor6	-0.434411
X3_NK__ID2	ID2	NK cells (Cluster 3)	Factor6	-0.178958
X3_NK__IDI1	IDI1	NK cells (Cluster 3)	Factor6	-0.193397
X3_NK__IDS	IDS	NK cells (Cluster 3)	Factor6	0.37794
X3_NK__IER2	IER2	NK cells (Cluster 3)	Factor6	-0.148337
X3_NK__IER5	IER5	NK cells (Cluster 3)	Factor6	-0.436608
X3_NK__IFI16	IFI16	NK cells (Cluster 3)	Factor6	-0.0510584
X3_NK__IFITM2	IFITM2	NK cells (Cluster 3)	Factor6	0.170208
X3_NK__IKZF1	IKZF1	NK cells (Cluster 3)	Factor6	0.0572153
X3_NK__IL2RB	IL2RB	NK cells (Cluster 3)	Factor6	0.105783
X3_NK__IL2RG	IL2RG	NK cells (Cluster 3)	Factor6	0.118237
X3_NK__IL32	IL32	NK cells (Cluster 3)	Factor6	0.194836
X3_NK__IQGAP1	IQGAP1	NK cells (Cluster 3)	Factor6	-0.0410261
X3_NK__IQGAP2	IQGAP2	NK cells (Cluster 3)	Factor6	0.189155
X3_NK__IRF1	IRF1	NK cells (Cluster 3)	Factor6	0.578735
X3_NK__ISG20	ISG20	NK cells (Cluster 3)	Factor6	-0.117708
X3_NK__ITGAL	ITGAL	NK cells (Cluster 3)	Factor6	0.127431
X3_NK__ITGB1	ITGB1	NK cells (Cluster 3)	Factor6	0.228305
X3_NK__ITGB2	ITGB2	NK cells (Cluster 3)	Factor6	-0.024964
X3_NK__ITM2B	ITM2B	NK cells (Cluster 3)	Factor6	0.531506
X3_NK__JAK1	JAK1	NK cells (Cluster 3)	Factor6	0.561577
X3_NK__JTB	JTB	NK cells (Cluster 3)	Factor6	0.135603
X3_NK__JUN	JUN	NK cells (Cluster 3)	Factor6	0.079561
X3_NK__JUNB	JUNB	NK cells (Cluster 3)	Factor6	-0.583306
X3_NK__JUND	JUND	NK cells (Cluster 3)	Factor6	0.0230654
X3_NK__KIAA1551	KIAA1551	NK cells (Cluster 3)	Factor6	-0.0135829
X3_NK__KLF2	KLF2	NK cells (Cluster 3)	Factor6	-0.173913
X3_NK__KLF6	KLF6	NK cells (Cluster 3)	Factor6	0.188592
X3_NK__KLRB1	KLRB1	NK cells (Cluster 3)	Factor6	0.0306008
X3_NK__KLRD1	KLRD1	NK cells (Cluster 3)	Factor6	0.0408592
X3_NK__KLRF1	KLRF1	NK cells (Cluster 3)	Factor6	0.119334
X3_NK__KMT2E	KMT2E	NK cells (Cluster 3)	Factor6	0.018984
X3_NK__LAMTOR4	LAMTOR4	NK cells (Cluster 3)	Factor6	0.00966592
X3_NK__LAPTM5	LAPTM5	NK cells (Cluster 3)	Factor6	-0.154609
X3_NK__LCP1	LCP1	NK cells (Cluster 3)	Factor6	-0.00720598
X3_NK__LDHA	LDHA	NK cells (Cluster 3)	Factor6	0.0932743
X3_NK__LGALS1	LGALS1	NK cells (Cluster 3)	Factor6	0.0216644
X3_NK__LIMD2	LIMD2	NK cells (Cluster 3)	Factor6	-0.478886
X3_NK__LITAF	LITAF	NK cells (Cluster 3)	Factor6	0.0408376
X3_NK__LRRFIP1	LRRFIP1	NK cells (Cluster 3)	Factor6	0.657875
X3_NK__LSP1	LSP1	NK cells (Cluster 3)	Factor6	0.540762
X3_NK__LY6E	LY6E	NK cells (Cluster 3)	Factor6	-0.161903
X3_NK__MACF1	MACF1	NK cells (Cluster 3)	Factor6	0.170467
X3_NK__MALAT1	MALAT1	NK cells (Cluster 3)	Factor6	0
X3_NK__MAP1LC3B	MAP1LC3B	NK cells (Cluster 3)	Factor6	0.000122416
X3_NK__MATK	MATK	NK cells (Cluster 3)	Factor6	-0.318083
X3_NK__MBNL1	MBNL1	NK cells (Cluster 3)	Factor6	0.313418
X3_NK__MBP	MBP	NK cells (Cluster 3)	Factor6	0.115085
X3_NK__MCL1	MCL1	NK cells (Cluster 3)	Factor6	-0.12421
X3_NK__METRNL	METRNL	NK cells (Cluster 3)	Factor6	-0.121265
X3_NK__MIDN	MIDN	NK cells (Cluster 3)	Factor6	0.0502965
X3_NK__MORF4L1	MORF4L1	NK cells (Cluster 3)	Factor6	0.0677408
X3_NK__MSN	MSN	NK cells (Cluster 3)	Factor6	0.176946
X3_NK__MYL12A	MYL12A	NK cells (Cluster 3)	Factor6	0.0760201
X3_NK__MYL12B	MYL12B	NK cells (Cluster 3)	Factor6	-0.0418721
X3_NK__MYL6	MYL6	NK cells (Cluster 3)	Factor6	0.0426491
X3_NK__MZT2B	MZT2B	NK cells (Cluster 3)	Factor6	-0.185543
X3_NK__N4BP2L2	N4BP2L2	NK cells (Cluster 3)	Factor6	0.0298627
X3_NK__NACA	NACA	NK cells (Cluster 3)	Factor6	-0.18061
X3_NK__NAP1L1	NAP1L1	NK cells (Cluster 3)	Factor6	0.219167
X3_NK__NASP	NASP	NK cells (Cluster 3)	Factor6	0.179454
X3_NK__NCL	NCL	NK cells (Cluster 3)	Factor6	0.975175
X3_NK__NDUFA1	NDUFA1	NK cells (Cluster 3)	Factor6	-0.647736
X3_NK__NDUFA4	NDUFA4	NK cells (Cluster 3)	Factor6	-0.00559682
X3_NK__NDUFB2	NDUFB2	NK cells (Cluster 3)	Factor6	0.0369179
X3_NK__NDUFB7	NDUFB7	NK cells (Cluster 3)	Factor6	-0.068882
X3_NK__NDUFS5	NDUFS5	NK cells (Cluster 3)	Factor6	-0.135258
X3_NK__NEAT1	NEAT1	NK cells (Cluster 3)	Factor6	-0.00214519
X3_NK__NEDD8	NEDD8	NK cells (Cluster 3)	Factor6	0.0269275
X3_NK__NFKBIA	NFKBIA	NK cells (Cluster 3)	Factor6	-0.0255258
X3_NK__NKG7	NKG7	NK cells (Cluster 3)	Factor6	0.490677
X3_NK__NOP53	NOP53	NK cells (Cluster 3)	Factor6	-0.615113
X3_NK__NPM1	NPM1	NK cells (Cluster 3)	Factor6	0.132085
X3_NK__NR4A2	NR4A2	NK cells (Cluster 3)	Factor6	0.0286799
X3_NK__NUCKS1	NUCKS1	NK cells (Cluster 3)	Factor6	0.260551
X3_NK__NUFIP2	NUFIP2	NK cells (Cluster 3)	Factor6	0.124835
X3_NK__OAZ1	OAZ1	NK cells (Cluster 3)	Factor6	0.0339117
X3_NK__OST4	OST4	NK cells (Cluster 3)	Factor6	-0.468621
X3_NK__PABPC1	PABPC1	NK cells (Cluster 3)	Factor6	0.0291717
X3_NK__PAIP2	PAIP2	NK cells (Cluster 3)	Factor6	0.040588
X3_NK__PARK7	PARK7	NK cells (Cluster 3)	Factor6	-0.238689
X3_NK__PAXX	PAXX	NK cells (Cluster 3)	Factor6	-0.400554
X3_NK__PCBP1	PCBP1	NK cells (Cluster 3)	Factor6	-0.0493691
X3_NK__PCBP2	PCBP2	NK cells (Cluster 3)	Factor6	0.242061
X3_NK__PDIA3	PDIA3	NK cells (Cluster 3)	Factor6	0.168903
X3_NK__PFDN5	PFDN5	NK cells (Cluster 3)	Factor6	-0.409246
X3_NK__PFN1	PFN1	NK cells (Cluster 3)	Factor6	0.151439
X3_NK__PIK3R1	PIK3R1	NK cells (Cluster 3)	Factor6	0.0329152
X3_NK__PIP4K2A	PIP4K2A	NK cells (Cluster 3)	Factor6	0.31081
X3_NK__PLAC8	PLAC8	NK cells (Cluster 3)	Factor6	-0.0342269
X3_NK__PLCG2	PLCG2	NK cells (Cluster 3)	Factor6	-0.641251
X3_NK__PLEK	PLEK	NK cells (Cluster 3)	Factor6	0.101961
X3_NK__PNISR	PNISR	NK cells (Cluster 3)	Factor6	-0.0364731
X3_NK__PNN	PNN	NK cells (Cluster 3)	Factor6	0.431611
X3_NK__PNRC1	PNRC1	NK cells (Cluster 3)	Factor6	0.768176
X3_NK__POLR2L	POLR2L	NK cells (Cluster 3)	Factor6	-0.472838
X3_NK__POMP	POMP	NK cells (Cluster 3)	Factor6	0.181839
X3_NK__PPDPF	PPDPF	NK cells (Cluster 3)	Factor6	-0.237755
X3_NK__PPIA	PPIA	NK cells (Cluster 3)	Factor6	-0.0777658
X3_NK__PPIB	PPIB	NK cells (Cluster 3)	Factor6	0.0106308
X3_NK__PPP1CA	PPP1CA	NK cells (Cluster 3)	Factor6	0.0725573
X3_NK__PPP1R15A	PPP1R15A	NK cells (Cluster 3)	Factor6	0.0627915
X3_NK__PPP2R5C	PPP2R5C	NK cells (Cluster 3)	Factor6	0.440102
X3_NK__PRELID1	PRELID1	NK cells (Cluster 3)	Factor6	-0.161134
X3_NK__PRF1	PRF1	NK cells (Cluster 3)	Factor6	0.147358
X3_NK__PRMT2	PRMT2	NK cells (Cluster 3)	Factor6	0.154657
X3_NK__PRPF38B	PRPF38B	NK cells (Cluster 3)	Factor6	0.206984
X3_NK__PRPF4B	PRPF4B	NK cells (Cluster 3)	Factor6	0.118351
X3_NK__PRRC2C	PRRC2C	NK cells (Cluster 3)	Factor6	0.880269
X3_NK__PSMA7	PSMA7	NK cells (Cluster 3)	Factor6	0.256884
X3_NK__PSMB1	PSMB1	NK cells (Cluster 3)	Factor6	-0.14987
X3_NK__PSMB9	PSMB9	NK cells (Cluster 3)	Factor6	0.0066231
X3_NK__PSME1	PSME1	NK cells (Cluster 3)	Factor6	0.0558963
X3_NK__PSME2	PSME2	NK cells (Cluster 3)	Factor6	-0.183758
X3_NK__PTMA	PTMA	NK cells (Cluster 3)	Factor6	0.846469
X3_NK__PTP4A2	PTP4A2	NK cells (Cluster 3)	Factor6	0.415645
X3_NK__PTPN12	PTPN12	NK cells (Cluster 3)	Factor6	0.0572653
X3_NK__PTPRC	PTPRC	NK cells (Cluster 3)	Factor6	0.600821
X3_NK__PYHIN1	PYHIN1	NK cells (Cluster 3)	Factor6	-0.225209
X3_NK__RAC2	RAC2	NK cells (Cluster 3)	Factor6	-0.114236
X3_NK__RACK1	RACK1	NK cells (Cluster 3)	Factor6	-0.195721
X3_NK__RAN	RAN	NK cells (Cluster 3)	Factor6	-0.12877
X3_NK__RAP1B	RAP1B	NK cells (Cluster 3)	Factor6	0.0250927
X3_NK__RARRES3	RARRES3	NK cells (Cluster 3)	Factor6	-0.00438232
X3_NK__RBM25	RBM25	NK cells (Cluster 3)	Factor6	0.386865
X3_NK__RBM3	RBM3	NK cells (Cluster 3)	Factor6	0.272569
X3_NK__RBM39	RBM39	NK cells (Cluster 3)	Factor6	-0.102079
X3_NK__RBM8A	RBM8A	NK cells (Cluster 3)	Factor6	0.126307
X3_NK__REL	REL	NK cells (Cluster 3)	Factor6	-0.0535736
X3_NK__RHOA	RHOA	NK cells (Cluster 3)	Factor6	-0.0128141
X3_NK__RIPOR2	RIPOR2	NK cells (Cluster 3)	Factor6	0.00402222
X3_NK__RNF125	RNF125	NK cells (Cluster 3)	Factor6	0.107584
X3_NK__RNF213	RNF213	NK cells (Cluster 3)	Factor6	0.187229
X3_NK__RORA	RORA	NK cells (Cluster 3)	Factor6	0.266823
X3_NK__RSRC2	RSRC2	NK cells (Cluster 3)	Factor6	0.101866
X3_NK__RSRP1	RSRP1	NK cells (Cluster 3)	Factor6	-0.0179416
X3_NK__RUNX3	RUNX3	NK cells (Cluster 3)	Factor6	-0.489282
X3_NK__S100A10	S100A10	NK cells (Cluster 3)	Factor6	0.503136
X3_NK__S100A4	S100A4	NK cells (Cluster 3)	Factor6	0.0755334
X3_NK__S100A6	S100A6	NK cells (Cluster 3)	Factor6	0.0363024
X3_NK__SAMD3	SAMD3	NK cells (Cluster 3)	Factor6	-0.674542
X3_NK__SAP18	SAP18	NK cells (Cluster 3)	Factor6	-0.0699218
X3_NK__SARAF	SARAF	NK cells (Cluster 3)	Factor6	0.224472
X3_NK__SAT1	SAT1	NK cells (Cluster 3)	Factor6	0.000925926
X3_NK__SCAF11	SCAF11	NK cells (Cluster 3)	Factor6	0.463498
X3_NK__SEC61B	SEC61B	NK cells (Cluster 3)	Factor6	0.0531411
X3_NK__SEC61G	SEC61G	NK cells (Cluster 3)	Factor6	-0.318598
X3_NK__SELENOK	SELENOK	NK cells (Cluster 3)	Factor6	0.04339
X3_NK__SELENOW	SELENOW	NK cells (Cluster 3)	Factor6	0.0876895
X3_NK__SEPT7	2007-09-01	NK cells (Cluster 3)	Factor6	0.544647
X3_NK__SERBP1	SERBP1	NK cells (Cluster 3)	Factor6	0.102361
X3_NK__SERF2	SERF2	NK cells (Cluster 3)	Factor6	0.0393524
X3_NK__SERP1	SERP1	NK cells (Cluster 3)	Factor6	0.102068
X3_NK__SERTAD1	SERTAD1	NK cells (Cluster 3)	Factor6	0.165722
X3_NK__SET	SET	NK cells (Cluster 3)	Factor6	0.0554567
X3_NK__SF1	SF1	NK cells (Cluster 3)	Factor6	0.170506
X3_NK__SF3B1	SF3B1	NK cells (Cluster 3)	Factor6	-0.335675
X3_NK__SF3B5	SF3B5	NK cells (Cluster 3)	Factor6	0.296124
X3_NK__SFPQ	SFPQ	NK cells (Cluster 3)	Factor6	0.324357
X3_NK__SH3BGRL3	SH3BGRL3	NK cells (Cluster 3)	Factor6	0.307069
X3_NK__SKP1	SKP1	NK cells (Cluster 3)	Factor6	-0.0289025
X3_NK__SLC25A3	SLC25A3	NK cells (Cluster 3)	Factor6	-0.111992
X3_NK__SLC25A5	SLC25A5	NK cells (Cluster 3)	Factor6	-0.208517
X3_NK__SLC25A6	SLC25A6	NK cells (Cluster 3)	Factor6	-0.538983
X3_NK__SLC38A1	SLC38A1	NK cells (Cluster 3)	Factor6	-0.0576667
X3_NK__SLC38A2	SLC38A2	NK cells (Cluster 3)	Factor6	-0.0400733
X3_NK__SNRPB	SNRPB	NK cells (Cluster 3)	Factor6	-0.0795327
X3_NK__SNRPD2	SNRPD2	NK cells (Cluster 3)	Factor6	-0.472683
X3_NK__SOD1	SOD1	NK cells (Cluster 3)	Factor6	0.0298901
X3_NK__SON	SON	NK cells (Cluster 3)	Factor6	0.0331878
X3_NK__SORL1	SORL1	NK cells (Cluster 3)	Factor6	0.101513
X3_NK__SPCS2	SPCS2	NK cells (Cluster 3)	Factor6	-0.0131045
X3_NK__SPON2	SPON2	NK cells (Cluster 3)	Factor6	0.0390795
X3_NK__SRGN	SRGN	NK cells (Cluster 3)	Factor6	0.270931
X3_NK__SRP14	SRP14	NK cells (Cluster 3)	Factor6	-0.0591609
X3_NK__SRRM1	SRRM1	NK cells (Cluster 3)	Factor6	0.291271
X3_NK__SRRM2	SRRM2	NK cells (Cluster 3)	Factor6	0.416782
X3_NK__SRSF11	SRSF11	NK cells (Cluster 3)	Factor6	0.0953685
X3_NK__SRSF2	SRSF2	NK cells (Cluster 3)	Factor6	-0.179805
X3_NK__SRSF3	SRSF3	NK cells (Cluster 3)	Factor6	-0.528687
X3_NK__SRSF5	SRSF5	NK cells (Cluster 3)	Factor6	0.338506
X3_NK__SRSF7	SRSF7	NK cells (Cluster 3)	Factor6	-0.489977
X3_NK__SSR2	SSR2	NK cells (Cluster 3)	Factor6	-0.208048
X3_NK__SSR4	SSR4	NK cells (Cluster 3)	Factor6	0.0354271
X3_NK__STK17A	STK17A	NK cells (Cluster 3)	Factor6	-0.0831413
X3_NK__STK17B	STK17B	NK cells (Cluster 3)	Factor6	-0.209636
X3_NK__STK4	STK4	NK cells (Cluster 3)	Factor6	0.0488267
X3_NK__SUB1	SUB1	NK cells (Cluster 3)	Factor6	0.0795796
X3_NK__SUMO2	SUMO2	NK cells (Cluster 3)	Factor6	0.00988197
X3_NK__SUN2	SUN2	NK cells (Cluster 3)	Factor6	-0.153114
X3_NK__SYF2	SYF2	NK cells (Cluster 3)	Factor6	-0.0018076
X3_NK__SYNE1	SYNE1	NK cells (Cluster 3)	Factor6	0.426559
X3_NK__SYNE2	SYNE2	NK cells (Cluster 3)	Factor6	0.438524
X3_NK__SYTL3	SYTL3	NK cells (Cluster 3)	Factor6	0.0471481
X3_NK__TAGLN2	TAGLN2	NK cells (Cluster 3)	Factor6	0.00861342
X3_NK__TAPBP	TAPBP	NK cells (Cluster 3)	Factor6	-0.11983
X3_NK__TAX1BP1	TAX1BP1	NK cells (Cluster 3)	Factor6	0.536179
X3_NK__TCF25	TCF25	NK cells (Cluster 3)	Factor6	0.0773194
X3_NK__TERF2IP	TERF2IP	NK cells (Cluster 3)	Factor6	0.104564
X3_NK__TGFB1	TGFB1	NK cells (Cluster 3)	Factor6	-0.191901
X3_NK__TLE4	TLE4	NK cells (Cluster 3)	Factor6	-0.071363
X3_NK__TLN1	TLN1	NK cells (Cluster 3)	Factor6	0.72817
X3_NK__TMA7	TMA7	NK cells (Cluster 3)	Factor6	-0.648053
X3_NK__TMBIM6	TMBIM6	NK cells (Cluster 3)	Factor6	0.0358424
X3_NK__TMSB10	TMSB10	NK cells (Cluster 3)	Factor6	0.509951
X3_NK__TMSB4X	TMSB4X	NK cells (Cluster 3)	Factor6	0.466219
X3_NK__TNFAIP3	TNFAIP3	NK cells (Cluster 3)	Factor6	0.0938149
X3_NK__TNRC6B	TNRC6B	NK cells (Cluster 3)	Factor6	0.294333
X3_NK__TOMM7	TOMM7	NK cells (Cluster 3)	Factor6	-0.457377
X3_NK__TPI1	TPI1	NK cells (Cluster 3)	Factor6	0.0139296
X3_NK__TPM3	TPM3	NK cells (Cluster 3)	Factor6	0.690558
X3_NK__TPT1	TPT1	NK cells (Cluster 3)	Factor6	0.0552209
X3_NK__TRA2B	TRA2B	NK cells (Cluster 3)	Factor6	-0.360175
X3_NK__TRBC1	TRBC1	NK cells (Cluster 3)	Factor6	0.255833
X3_NK__TRBC2	TRBC2	NK cells (Cluster 3)	Factor6	0.433814
X3_NK__TRDC	TRDC	NK cells (Cluster 3)	Factor6	0.0726331
X3_NK__TRIR	TRIR	NK cells (Cluster 3)	Factor6	-0.285901
X3_NK__TSC22D3	TSC22D3	NK cells (Cluster 3)	Factor6	0.0949437
X3_NK__TUBA1A	TUBA1A	NK cells (Cluster 3)	Factor6	0.296804
X3_NK__TUBA1B	TUBA1B	NK cells (Cluster 3)	Factor6	0.0421382
X3_NK__TUBA4A	TUBA4A	NK cells (Cluster 3)	Factor6	0.117399
X3_NK__TUBB4B	TUBB4B	NK cells (Cluster 3)	Factor6	0.0928286
X3_NK__TXNIP	TXNIP	NK cells (Cluster 3)	Factor6	-0.0169114
X3_NK__TYROBP	TYROBP	NK cells (Cluster 3)	Factor6	-0.0513205
X3_NK__UBA52	UBA52	NK cells (Cluster 3)	Factor6	0.0306959
X3_NK__UBB	UBB	NK cells (Cluster 3)	Factor6	0.183265
X3_NK__UBC	UBC	NK cells (Cluster 3)	Factor6	-0.127123
X3_NK__UBE2D3	UBE2D3	NK cells (Cluster 3)	Factor6	-0.158493
X3_NK__UBE2S	UBE2S	NK cells (Cluster 3)	Factor6	0.0959693
X3_NK__UBL5	UBL5	NK cells (Cluster 3)	Factor6	-0.339215
X3_NK__UQCR10	UQCR10	NK cells (Cluster 3)	Factor6	-0.00151541
X3_NK__UQCR11	UQCR11	NK cells (Cluster 3)	Factor6	-0.0921308
X3_NK__UQCRB	UQCRB	NK cells (Cluster 3)	Factor6	-0.899416
X3_NK__UQCRH	UQCRH	NK cells (Cluster 3)	Factor6	-0.084244
X3_NK__UTRN	UTRN	NK cells (Cluster 3)	Factor6	0.102654
X3_NK__VAMP2	VAMP2	NK cells (Cluster 3)	Factor6	0.072108
X3_NK__VIM	VIM	NK cells (Cluster 3)	Factor6	0.156487
X3_NK__WDR83OS	WDR83OS	NK cells (Cluster 3)	Factor6	0.253995
X3_NK__WIPF1	WIPF1	NK cells (Cluster 3)	Factor6	-0.00693225
X3_NK__YBX1	YBX1	NK cells (Cluster 3)	Factor6	0.202353
X3_NK__YPEL5	YPEL5	NK cells (Cluster 3)	Factor6	0.0833051
X3_NK__YWHAB	YWHAB	NK cells (Cluster 3)	Factor6	0.640504
X3_NK__YWHAZ	YWHAZ	NK cells (Cluster 3)	Factor6	0.759119
X3_NK__ZBTB1	ZBTB1	NK cells (Cluster 3)	Factor6	0.102997
X3_NK__ZC3HAV1	ZC3HAV1	NK cells (Cluster 3)	Factor6	0.194853
X3_NK__ZEB2	ZEB2	NK cells (Cluster 3)	Factor6	0.182816
X3_NK__ZFAS1	ZFAS1	NK cells (Cluster 3)	Factor6	-0.179869
X3_NK__ZFP36	ZFP36	NK cells (Cluster 3)	Factor6	-0.253868
X3_NK__ZFP36L1	ZFP36L1	NK cells (Cluster 3)	Factor6	-0.229464
X3_NK__ZFP36L2	ZFP36L2	NK cells (Cluster 3)	Factor6	-0.276005
X4_Monocytes...CD14__AAK1	AAK1	CD14(high) Monocytes (Cluster 4)	Factor6	-0.101073
X4_Monocytes...CD14__ABCF1	ABCF1	CD14(high) Monocytes (Cluster 4)	Factor6	0.0560806
X4_Monocytes...CD14__ABHD17A	ABHD17A	CD14(high) Monocytes (Cluster 4)	Factor6	0.252929
X4_Monocytes...CD14__ABHD5	ABHD5	CD14(high) Monocytes (Cluster 4)	Factor6	-0.557124
X4_Monocytes...CD14__ABI1	ABI1	CD14(high) Monocytes (Cluster 4)	Factor6	0.0304309
X4_Monocytes...CD14__ABRACL	ABRACL	CD14(high) Monocytes (Cluster 4)	Factor6	-0.098179
X4_Monocytes...CD14__AC004687.1	AC004687.1	CD14(high) Monocytes (Cluster 4)	Factor6	-0.0702501
X4_Monocytes...CD14__AC007952.4	AC007952.4	CD14(high) Monocytes (Cluster 4)	Factor6	-0.444245
X4_Monocytes...CD14__AC016831.5	AC016831.5	CD14(high) Monocytes (Cluster 4)	Factor6	0.09123
X4_Monocytes...CD14__AC020656.1	AC020656.1	CD14(high) Monocytes (Cluster 4)	Factor6	-0.382989
X4_Monocytes...CD14__AC020916.1	AC020916.1	CD14(high) Monocytes (Cluster 4)	Factor6	-0.327642
X4_Monocytes...CD14__AC044849.1	AC044849.1	CD14(high) Monocytes (Cluster 4)	Factor6	-0.171331
X4_Monocytes...CD14__AC245128.3	AC245128.3	CD14(high) Monocytes (Cluster 4)	Factor6	0.125949
X4_Monocytes...CD14__AC245297.3	AC245297.3	CD14(high) Monocytes (Cluster 4)	Factor6	0.838802
X4_Monocytes...CD14__ACAA1	ACAA1	CD14(high) Monocytes (Cluster 4)	Factor6	-0.103838
X4_Monocytes...CD14__ACAP1	ACAP1	CD14(high) Monocytes (Cluster 4)	Factor6	-0.0137936
X4_Monocytes...CD14__ACAP2	ACAP2	CD14(high) Monocytes (Cluster 4)	Factor6	0.0598827
X4_Monocytes...CD14__ACIN1	ACIN1	CD14(high) Monocytes (Cluster 4)	Factor6	0.203657
X4_Monocytes...CD14__ACP1	ACP1	CD14(high) Monocytes (Cluster 4)	Factor6	-0.0793281
X4_Monocytes...CD14__ACSL1	ACSL1	CD14(high) Monocytes (Cluster 4)	Factor6	-0.302542
X4_Monocytes...CD14__ACTB	ACTB	CD14(high) Monocytes (Cluster 4)	Factor6	0.531998
X4_Monocytes...CD14__ACTG1	ACTG1	CD14(high) Monocytes (Cluster 4)	Factor6	0.276154
X4_Monocytes...CD14__ACTN4	ACTN4	CD14(high) Monocytes (Cluster 4)	Factor6	0.21327
X4_Monocytes...CD14__ACTR2	ACTR2	CD14(high) Monocytes (Cluster 4)	Factor6	0.265826
X4_Monocytes...CD14__ACTR3	ACTR3	CD14(high) Monocytes (Cluster 4)	Factor6	-0.135558
X4_Monocytes...CD14__ADA2	ADA2	CD14(high) Monocytes (Cluster 4)	Factor6	0.228887
X4_Monocytes...CD14__ADAM10	ADAM10	CD14(high) Monocytes (Cluster 4)	Factor6	-0.200465
X4_Monocytes...CD14__ADAM17	ADAM17	CD14(high) Monocytes (Cluster 4)	Factor6	-0.493158
X4_Monocytes...CD14__ADAR	ADAR	CD14(high) Monocytes (Cluster 4)	Factor6	0.268099
X4_Monocytes...CD14__ADD1	ADD1	CD14(high) Monocytes (Cluster 4)	Factor6	0.104663
X4_Monocytes...CD14__ADD3	ADD3	CD14(high) Monocytes (Cluster 4)	Factor6	0.101994
X4_Monocytes...CD14__ADGRE5	ADGRE5	CD14(high) Monocytes (Cluster 4)	Factor6	0.269518
X4_Monocytes...CD14__ADPGK	ADPGK	CD14(high) Monocytes (Cluster 4)	Factor6	-0.0857843
X4_Monocytes...CD14__ADSS	ADSS	CD14(high) Monocytes (Cluster 4)	Factor6	0.0302182
X4_Monocytes...CD14__AES	AES	CD14(high) Monocytes (Cluster 4)	Factor6	0.0802867
X4_Monocytes...CD14__AFF4	AFF4	CD14(high) Monocytes (Cluster 4)	Factor6	-0.0458919
X4_Monocytes...CD14__AGFG1	AGFG1	CD14(high) Monocytes (Cluster 4)	Factor6	-0.109205
X4_Monocytes...CD14__AGO2	AGO2	CD14(high) Monocytes (Cluster 4)	Factor6	0.1463
X4_Monocytes...CD14__AGTPBP1	AGTPBP1	CD14(high) Monocytes (Cluster 4)	Factor6	-0.413042
X4_Monocytes...CD14__AGTRAP	AGTRAP	CD14(high) Monocytes (Cluster 4)	Factor6	-0.0722273
X4_Monocytes...CD14__AHNAK	AHNAK	CD14(high) Monocytes (Cluster 4)	Factor6	0.339522
X4_Monocytes...CD14__AHR	AHR	CD14(high) Monocytes (Cluster 4)	Factor6	0.0285218
X4_Monocytes...CD14__AIF1	AIF1	CD14(high) Monocytes (Cluster 4)	Factor6	0.207617
X4_Monocytes...CD14__AIMP1	AIMP1	CD14(high) Monocytes (Cluster 4)	Factor6	-0.292761
X4_Monocytes...CD14__AIP	AIP	CD14(high) Monocytes (Cluster 4)	Factor6	-0.286095
X4_Monocytes...CD14__AKAP13	AKAP13	CD14(high) Monocytes (Cluster 4)	Factor6	0.611133
X4_Monocytes...CD14__AKAP9	AKAP9	CD14(high) Monocytes (Cluster 4)	Factor6	0.0358879
X4_Monocytes...CD14__AKIRIN1	AKIRIN1	CD14(high) Monocytes (Cluster 4)	Factor6	-0.106002
X4_Monocytes...CD14__AKIRIN2	AKIRIN2	CD14(high) Monocytes (Cluster 4)	Factor6	-0.0850202
X4_Monocytes...CD14__AKNA	AKNA	CD14(high) Monocytes (Cluster 4)	Factor6	0.164991
X4_Monocytes...CD14__AL118516.1	AL118516.1	CD14(high) Monocytes (Cluster 4)	Factor6	-0.153179
X4_Monocytes...CD14__ALDH2	ALDH2	CD14(high) Monocytes (Cluster 4)	Factor6	-0.289976
X4_Monocytes...CD14__ALG13	ALG13	CD14(high) Monocytes (Cluster 4)	Factor6	-0.330632
X4_Monocytes...CD14__ALKBH7	ALKBH7	CD14(high) Monocytes (Cluster 4)	Factor6	0.0581876
X4_Monocytes...CD14__ALOX5AP	ALOX5AP	CD14(high) Monocytes (Cluster 4)	Factor6	0.11413
X4_Monocytes...CD14__AMD1	AMD1	CD14(high) Monocytes (Cluster 4)	Factor6	0.0145137
X4_Monocytes...CD14__ANAPC11	ANAPC11	CD14(high) Monocytes (Cluster 4)	Factor6	0.335943
X4_Monocytes...CD14__ANAPC16	ANAPC16	CD14(high) Monocytes (Cluster 4)	Factor6	0.00634904
X4_Monocytes...CD14__ANAPC5	ANAPC5	CD14(high) Monocytes (Cluster 4)	Factor6	0.497305
X4_Monocytes...CD14__ANKRD11	ANKRD11	CD14(high) Monocytes (Cluster 4)	Factor6	0.563429
X4_Monocytes...CD14__ANKRD12	ANKRD12	CD14(high) Monocytes (Cluster 4)	Factor6	-0.282858
X4_Monocytes...CD14__ANKRD13D	ANKRD13D	CD14(high) Monocytes (Cluster 4)	Factor6	-0.018511
X4_Monocytes...CD14__ANKRD28	ANKRD28	CD14(high) Monocytes (Cluster 4)	Factor6	0.0264216
X4_Monocytes...CD14__ANKRD44	ANKRD44	CD14(high) Monocytes (Cluster 4)	Factor6	0.583363
X4_Monocytes...CD14__ANP32A	ANP32A	CD14(high) Monocytes (Cluster 4)	Factor6	0.138814
X4_Monocytes...CD14__ANP32B	ANP32B	CD14(high) Monocytes (Cluster 4)	Factor6	-0.416983
X4_Monocytes...CD14__ANP32E	ANP32E	CD14(high) Monocytes (Cluster 4)	Factor6	-0.0784584
X4_Monocytes...CD14__ANXA1	ANXA1	CD14(high) Monocytes (Cluster 4)	Factor6	0.0247911
X4_Monocytes...CD14__ANXA11	ANXA11	CD14(high) Monocytes (Cluster 4)	Factor6	0.241968
X4_Monocytes...CD14__ANXA2	ANXA2	CD14(high) Monocytes (Cluster 4)	Factor6	0.141097
X4_Monocytes...CD14__ANXA5	ANXA5	CD14(high) Monocytes (Cluster 4)	Factor6	0.0515674
X4_Monocytes...CD14__ANXA6	ANXA6	CD14(high) Monocytes (Cluster 4)	Factor6	0.158445
X4_Monocytes...CD14__ANXA7	ANXA7	CD14(high) Monocytes (Cluster 4)	Factor6	0.148733
X4_Monocytes...CD14__AOAH	AOAH	CD14(high) Monocytes (Cluster 4)	Factor6	-0.0986418
X4_Monocytes...CD14__AP1S2	AP1S2	CD14(high) Monocytes (Cluster 4)	Factor6	0.285207
X4_Monocytes...CD14__AP2M1	AP2M1	CD14(high) Monocytes (Cluster 4)	Factor6	0.202177
X4_Monocytes...CD14__AP2S1	AP2S1	CD14(high) Monocytes (Cluster 4)	Factor6	0.301593
X4_Monocytes...CD14__AP3B1	AP3B1	CD14(high) Monocytes (Cluster 4)	Factor6	0.134583
X4_Monocytes...CD14__APBB1IP	APBB1IP	CD14(high) Monocytes (Cluster 4)	Factor6	-0.00557512
X4_Monocytes...CD14__APEX1	APEX1	CD14(high) Monocytes (Cluster 4)	Factor6	-0.196195
X4_Monocytes...CD14__APH1A	APH1A	CD14(high) Monocytes (Cluster 4)	Factor6	0.0984889
X4_Monocytes...CD14__APLP2	APLP2	CD14(high) Monocytes (Cluster 4)	Factor6	0.366855
X4_Monocytes...CD14__APOL6	APOL6	CD14(high) Monocytes (Cluster 4)	Factor6	0.558829
X4_Monocytes...CD14__APPL1	APPL1	CD14(high) Monocytes (Cluster 4)	Factor6	0.092745
X4_Monocytes...CD14__APRT	APRT	CD14(high) Monocytes (Cluster 4)	Factor6	0.152611
X4_Monocytes...CD14__AREG	AREG	CD14(high) Monocytes (Cluster 4)	Factor6	-0.0816145
X4_Monocytes...CD14__ARF1	ARF1	CD14(high) Monocytes (Cluster 4)	Factor6	0.478415
X4_Monocytes...CD14__ARF4	ARF4	CD14(high) Monocytes (Cluster 4)	Factor6	-0.22589
X4_Monocytes...CD14__ARF5	ARF5	CD14(high) Monocytes (Cluster 4)	Factor6	-0.594493
X4_Monocytes...CD14__ARF6	ARF6	CD14(high) Monocytes (Cluster 4)	Factor6	0.146501
X4_Monocytes...CD14__ARGLU1	ARGLU1	CD14(high) Monocytes (Cluster 4)	Factor6	0.339565
X4_Monocytes...CD14__ARHGAP15	ARHGAP15	CD14(high) Monocytes (Cluster 4)	Factor6	-0.505208
X4_Monocytes...CD14__ARHGAP26	ARHGAP26	CD14(high) Monocytes (Cluster 4)	Factor6	0.22028
X4_Monocytes...CD14__ARHGAP30	ARHGAP30	CD14(high) Monocytes (Cluster 4)	Factor6	0.143057
X4_Monocytes...CD14__ARHGAP4	ARHGAP4	CD14(high) Monocytes (Cluster 4)	Factor6	0.0231779
X4_Monocytes...CD14__ARHGAP45	ARHGAP45	CD14(high) Monocytes (Cluster 4)	Factor6	-0.220874
X4_Monocytes...CD14__ARHGAP9	ARHGAP9	CD14(high) Monocytes (Cluster 4)	Factor6	0.157228
X4_Monocytes...CD14__ARHGDIA	ARHGDIA	CD14(high) Monocytes (Cluster 4)	Factor6	0.208573
X4_Monocytes...CD14__ARHGDIB	ARHGDIB	CD14(high) Monocytes (Cluster 4)	Factor6	0.243581
X4_Monocytes...CD14__ARHGEF1	ARHGEF1	CD14(high) Monocytes (Cluster 4)	Factor6	0.0266057
X4_Monocytes...CD14__ARHGEF40	ARHGEF40	CD14(high) Monocytes (Cluster 4)	Factor6	-0.211554
X4_Monocytes...CD14__ARID1A	ARID1A	CD14(high) Monocytes (Cluster 4)	Factor6	0.455946
X4_Monocytes...CD14__ARID1B	ARID1B	CD14(high) Monocytes (Cluster 4)	Factor6	0.135134
X4_Monocytes...CD14__ARID4A	ARID4A	CD14(high) Monocytes (Cluster 4)	Factor6	-0.211213
X4_Monocytes...CD14__ARID4B	ARID4B	CD14(high) Monocytes (Cluster 4)	Factor6	-0.330896
X4_Monocytes...CD14__ARID5A	ARID5A	CD14(high) Monocytes (Cluster 4)	Factor6	-0.112274
X4_Monocytes...CD14__ARID5B	ARID5B	CD14(high) Monocytes (Cluster 4)	Factor6	0.152824
X4_Monocytes...CD14__ARIH1	ARIH1	CD14(high) Monocytes (Cluster 4)	Factor6	0.0273766
X4_Monocytes...CD14__ARIH2	ARIH2	CD14(high) Monocytes (Cluster 4)	Factor6	0.17492
X4_Monocytes...CD14__ARL4A	ARL4A	CD14(high) Monocytes (Cluster 4)	Factor6	-0.361904
X4_Monocytes...CD14__ARL4C	ARL4C	CD14(high) Monocytes (Cluster 4)	Factor6	0.544125
X4_Monocytes...CD14__ARL5B	ARL5B	CD14(high) Monocytes (Cluster 4)	Factor6	-0.337484
X4_Monocytes...CD14__ARL6IP1	ARL6IP1	CD14(high) Monocytes (Cluster 4)	Factor6	0.454813
X4_Monocytes...CD14__ARL6IP4	ARL6IP4	CD14(high) Monocytes (Cluster 4)	Factor6	0.0841177
X4_Monocytes...CD14__ARL6IP5	ARL6IP5	CD14(high) Monocytes (Cluster 4)	Factor6	0.0983547
X4_Monocytes...CD14__ARL8B	ARL8B	CD14(high) Monocytes (Cluster 4)	Factor6	0.0472661
X4_Monocytes...CD14__ARPC1B	ARPC1B	CD14(high) Monocytes (Cluster 4)	Factor6	-0.00964742
X4_Monocytes...CD14__ARPC2	ARPC2	CD14(high) Monocytes (Cluster 4)	Factor6	0.600483
X4_Monocytes...CD14__ARPC3	ARPC3	CD14(high) Monocytes (Cluster 4)	Factor6	0.133129
X4_Monocytes...CD14__ARPC4	ARPC4	CD14(high) Monocytes (Cluster 4)	Factor6	-0.0109716
X4_Monocytes...CD14__ARPC5	ARPC5	CD14(high) Monocytes (Cluster 4)	Factor6	0.3316
X4_Monocytes...CD14__ARPC5L	ARPC5L	CD14(high) Monocytes (Cluster 4)	Factor6	0.297484
X4_Monocytes...CD14__ARPP19	ARPP19	CD14(high) Monocytes (Cluster 4)	Factor6	-0.126319
X4_Monocytes...CD14__ARRB2	ARRB2	CD14(high) Monocytes (Cluster 4)	Factor6	-0.0874461
X4_Monocytes...CD14__ARRDC3	ARRDC3	CD14(high) Monocytes (Cluster 4)	Factor6	-0.0902836
X4_Monocytes...CD14__ASAH1	ASAH1	CD14(high) Monocytes (Cluster 4)	Factor6	0.00105995
X4_Monocytes...CD14__ASAP1	ASAP1	CD14(high) Monocytes (Cluster 4)	Factor6	-0.00430808
X4_Monocytes...CD14__ASGR1	ASGR1	CD14(high) Monocytes (Cluster 4)	Factor6	-0.373266
X4_Monocytes...CD14__ASH1L	ASH1L	CD14(high) Monocytes (Cluster 4)	Factor6	0.408688
X4_Monocytes...CD14__ATF3	ATF3	CD14(high) Monocytes (Cluster 4)	Factor6	-0.0900236
X4_Monocytes...CD14__ATF4	ATF4	CD14(high) Monocytes (Cluster 4)	Factor6	0.0365936
X4_Monocytes...CD14__ATF7IP	ATF7IP	CD14(high) Monocytes (Cluster 4)	Factor6	0.0433858
X4_Monocytes...CD14__ATG12	ATG12	CD14(high) Monocytes (Cluster 4)	Factor6	0.202278
X4_Monocytes...CD14__ATG16L2	ATG16L2	CD14(high) Monocytes (Cluster 4)	Factor6	-0.483412
X4_Monocytes...CD14__ATG3	ATG3	CD14(high) Monocytes (Cluster 4)	Factor6	0.0316828
X4_Monocytes...CD14__ATM	ATM	CD14(high) Monocytes (Cluster 4)	Factor6	0.0923249
X4_Monocytes...CD14__ATOX1	ATOX1	CD14(high) Monocytes (Cluster 4)	Factor6	0.143381
X4_Monocytes...CD14__ATP13A3	ATP13A3	CD14(high) Monocytes (Cluster 4)	Factor6	0.00636522
X4_Monocytes...CD14__ATP1A1	ATP1A1	CD14(high) Monocytes (Cluster 4)	Factor6	0.0441035
X4_Monocytes...CD14__ATP1B3	ATP1B3	CD14(high) Monocytes (Cluster 4)	Factor6	-0.325661
X4_Monocytes...CD14__ATP2B1	ATP2B1	CD14(high) Monocytes (Cluster 4)	Factor6	-0.0664883
X4_Monocytes...CD14__ATP2B1.AS1	ATP2B1.AS1	CD14(high) Monocytes (Cluster 4)	Factor6	-0.10133
X4_Monocytes...CD14__ATP5F1A	ATP5F1A	CD14(high) Monocytes (Cluster 4)	Factor6	0.388097
X4_Monocytes...CD14__ATP5F1B	ATP5F1B	CD14(high) Monocytes (Cluster 4)	Factor6	0.481311
X4_Monocytes...CD14__ATP5F1C	ATP5F1C	CD14(high) Monocytes (Cluster 4)	Factor6	-0.0759767
X4_Monocytes...CD14__ATP5F1D	ATP5F1D	CD14(high) Monocytes (Cluster 4)	Factor6	0.327432
X4_Monocytes...CD14__ATP5F1E	ATP5F1E	CD14(high) Monocytes (Cluster 4)	Factor6	-0.650342
X4_Monocytes...CD14__ATP5IF1	ATP5IF1	CD14(high) Monocytes (Cluster 4)	Factor6	0.00751304
X4_Monocytes...CD14__ATP5MC1	ATP5MC1	CD14(high) Monocytes (Cluster 4)	Factor6	0.387032
X4_Monocytes...CD14__ATP5MC2	ATP5MC2	CD14(high) Monocytes (Cluster 4)	Factor6	0.457805
X4_Monocytes...CD14__ATP5MC3	ATP5MC3	CD14(high) Monocytes (Cluster 4)	Factor6	0.606634
X4_Monocytes...CD14__ATP5MD	ATP5MD	CD14(high) Monocytes (Cluster 4)	Factor6	-0.551623
X4_Monocytes...CD14__ATP5ME	ATP5ME	CD14(high) Monocytes (Cluster 4)	Factor6	-0.776039
X4_Monocytes...CD14__ATP5MF	ATP5MF	CD14(high) Monocytes (Cluster 4)	Factor6	-0.127294
X4_Monocytes...CD14__ATP5MG	ATP5MG	CD14(high) Monocytes (Cluster 4)	Factor6	0.108974
X4_Monocytes...CD14__ATP5MPL	ATP5MPL	CD14(high) Monocytes (Cluster 4)	Factor6	-0.519603
X4_Monocytes...CD14__ATP5PB	ATP5PB	CD14(high) Monocytes (Cluster 4)	Factor6	0.314467
X4_Monocytes...CD14__ATP5PD	ATP5PD	CD14(high) Monocytes (Cluster 4)	Factor6	-0.120215
X4_Monocytes...CD14__ATP5PF	ATP5PF	CD14(high) Monocytes (Cluster 4)	Factor6	0.179653
X4_Monocytes...CD14__ATP5PO	ATP5PO	CD14(high) Monocytes (Cluster 4)	Factor6	0.130313
X4_Monocytes...CD14__ATP6AP2	ATP6AP2	CD14(high) Monocytes (Cluster 4)	Factor6	0.106074
X4_Monocytes...CD14__ATP6V0B	ATP6V0B	CD14(high) Monocytes (Cluster 4)	Factor6	0.0445235
X4_Monocytes...CD14__ATP6V0D1	ATP6V0D1	CD14(high) Monocytes (Cluster 4)	Factor6	0.00968764
X4_Monocytes...CD14__ATP6V0E1	ATP6V0E1	CD14(high) Monocytes (Cluster 4)	Factor6	0.273985
X4_Monocytes...CD14__ATP6V1B2	ATP6V1B2	CD14(high) Monocytes (Cluster 4)	Factor6	-0.135929
X4_Monocytes...CD14__ATP6V1E1	ATP6V1E1	CD14(high) Monocytes (Cluster 4)	Factor6	0.0481761
X4_Monocytes...CD14__ATP6V1F	ATP6V1F	CD14(high) Monocytes (Cluster 4)	Factor6	0.381335
X4_Monocytes...CD14__ATP6V1G1	ATP6V1G1	CD14(high) Monocytes (Cluster 4)	Factor6	0.157681
X4_Monocytes...CD14__ATRAID	ATRAID	CD14(high) Monocytes (Cluster 4)	Factor6	0.31274
X4_Monocytes...CD14__ATRX	ATRX	CD14(high) Monocytes (Cluster 4)	Factor6	-0.0325719
X4_Monocytes...CD14__ATXN1	ATXN1	CD14(high) Monocytes (Cluster 4)	Factor6	-0.144435
X4_Monocytes...CD14__ATXN7L3B	ATXN7L3B	CD14(high) Monocytes (Cluster 4)	Factor6	0.102383
X4_Monocytes...CD14__AUP1	AUP1	CD14(high) Monocytes (Cluster 4)	Factor6	0.153358
X4_Monocytes...CD14__AURKAIP1	AURKAIP1	CD14(high) Monocytes (Cluster 4)	Factor6	0.0491861
X4_Monocytes...CD14__AZI2	AZI2	CD14(high) Monocytes (Cluster 4)	Factor6	-0.396012
X4_Monocytes...CD14__AZIN1	AZIN1	CD14(high) Monocytes (Cluster 4)	Factor6	-0.184364
X4_Monocytes...CD14__B2M	B2M	CD14(high) Monocytes (Cluster 4)	Factor6	0.927387
X4_Monocytes...CD14__B4GALT1	B4GALT1	CD14(high) Monocytes (Cluster 4)	Factor6	0.409993
X4_Monocytes...CD14__BACH1	BACH1	CD14(high) Monocytes (Cluster 4)	Factor6	-0.0435332
X4_Monocytes...CD14__BAG1	BAG1	CD14(high) Monocytes (Cluster 4)	Factor6	0.0875879
X4_Monocytes...CD14__BANF1	BANF1	CD14(high) Monocytes (Cluster 4)	Factor6	-0.00409412
X4_Monocytes...CD14__BASP1	BASP1	CD14(high) Monocytes (Cluster 4)	Factor6	0.303642
X4_Monocytes...CD14__BAX	BAX	CD14(high) Monocytes (Cluster 4)	Factor6	0.150142
X4_Monocytes...CD14__BAZ1A	BAZ1A	CD14(high) Monocytes (Cluster 4)	Factor6	-0.0929439
X4_Monocytes...CD14__BAZ2A	BAZ2A	CD14(high) Monocytes (Cluster 4)	Factor6	0.0459721
X4_Monocytes...CD14__BAZ2B	BAZ2B	CD14(high) Monocytes (Cluster 4)	Factor6	0.0051661
X4_Monocytes...CD14__BBX	BBX	CD14(high) Monocytes (Cluster 4)	Factor6	0.341472
X4_Monocytes...CD14__BCAP31	BCAP31	CD14(high) Monocytes (Cluster 4)	Factor6	0.144783
X4_Monocytes...CD14__BCAS2	BCAS2	CD14(high) Monocytes (Cluster 4)	Factor6	-0.502904
X4_Monocytes...CD14__BCL10	BCL10	CD14(high) Monocytes (Cluster 4)	Factor6	-0.0975596
X4_Monocytes...CD14__BCL11B	BCL11B	CD14(high) Monocytes (Cluster 4)	Factor6	-0.0596568
X4_Monocytes...CD14__BCL2	BCL2	CD14(high) Monocytes (Cluster 4)	Factor6	0.0572668
X4_Monocytes...CD14__BCL2A1	BCL2A1	CD14(high) Monocytes (Cluster 4)	Factor6	-0.00767395
X4_Monocytes...CD14__BCL2L11	BCL2L11	CD14(high) Monocytes (Cluster 4)	Factor6	0.176556
X4_Monocytes...CD14__BCLAF1	BCLAF1	CD14(high) Monocytes (Cluster 4)	Factor6	0.13446
X4_Monocytes...CD14__BDP1	BDP1	CD14(high) Monocytes (Cluster 4)	Factor6	0.135349
X4_Monocytes...CD14__BHLHE40	BHLHE40	CD14(high) Monocytes (Cluster 4)	Factor6	-0.314586
X4_Monocytes...CD14__BID	BID	CD14(high) Monocytes (Cluster 4)	Factor6	0.272022
X4_Monocytes...CD14__BIN2	BIN2	CD14(high) Monocytes (Cluster 4)	Factor6	0.380957
X4_Monocytes...CD14__BIRC2	BIRC2	CD14(high) Monocytes (Cluster 4)	Factor6	-0.258008
X4_Monocytes...CD14__BIRC3	BIRC3	CD14(high) Monocytes (Cluster 4)	Factor6	-0.201405
X4_Monocytes...CD14__BIRC6	BIRC6	CD14(high) Monocytes (Cluster 4)	Factor6	0.356974
X4_Monocytes...CD14__BLOC1S1	BLOC1S1	CD14(high) Monocytes (Cluster 4)	Factor6	0.403881
X4_Monocytes...CD14__BLOC1S2	BLOC1S2	CD14(high) Monocytes (Cluster 4)	Factor6	-0.29717
X4_Monocytes...CD14__BLOC1S6	BLOC1S6	CD14(high) Monocytes (Cluster 4)	Factor6	-0.114038
X4_Monocytes...CD14__BLVRA	BLVRA	CD14(high) Monocytes (Cluster 4)	Factor6	-0.206951
X4_Monocytes...CD14__BLVRB	BLVRB	CD14(high) Monocytes (Cluster 4)	Factor6	0.095797
X4_Monocytes...CD14__BNIP2	BNIP2	CD14(high) Monocytes (Cluster 4)	Factor6	-0.151987
X4_Monocytes...CD14__BNIP3L	BNIP3L	CD14(high) Monocytes (Cluster 4)	Factor6	-0.277786
X4_Monocytes...CD14__BOD1L1	BOD1L1	CD14(high) Monocytes (Cluster 4)	Factor6	-0.0325304
X4_Monocytes...CD14__BORCS7	BORCS7	CD14(high) Monocytes (Cluster 4)	Factor6	0.427226
X4_Monocytes...CD14__BPTF	BPTF	CD14(high) Monocytes (Cluster 4)	Factor6	0.165292
X4_Monocytes...CD14__BRAF	BRAF	CD14(high) Monocytes (Cluster 4)	Factor6	0.0345304
X4_Monocytes...CD14__BRD2	BRD2	CD14(high) Monocytes (Cluster 4)	Factor6	0.231563
X4_Monocytes...CD14__BRD4	BRD4	CD14(high) Monocytes (Cluster 4)	Factor6	0.695912
X4_Monocytes...CD14__BRD7	BRD7	CD14(high) Monocytes (Cluster 4)	Factor6	0.148477
X4_Monocytes...CD14__BRI3	BRI3	CD14(high) Monocytes (Cluster 4)	Factor6	0.0973366
X4_Monocytes...CD14__BRK1	BRK1	CD14(high) Monocytes (Cluster 4)	Factor6	0.284853
X4_Monocytes...CD14__BSG	BSG	CD14(high) Monocytes (Cluster 4)	Factor6	0.149135
X4_Monocytes...CD14__BST1	BST1	CD14(high) Monocytes (Cluster 4)	Factor6	-0.122424
X4_Monocytes...CD14__BST2	BST2	CD14(high) Monocytes (Cluster 4)	Factor6	0.158004
X4_Monocytes...CD14__BTF3	BTF3	CD14(high) Monocytes (Cluster 4)	Factor6	0.0865316
X4_Monocytes...CD14__BTF3L4	BTF3L4	CD14(high) Monocytes (Cluster 4)	Factor6	-0.373998
X4_Monocytes...CD14__BTG1	BTG1	CD14(high) Monocytes (Cluster 4)	Factor6	0.365865
X4_Monocytes...CD14__BTG2	BTG2	CD14(high) Monocytes (Cluster 4)	Factor6	-0.372552
X4_Monocytes...CD14__BTN3A2	BTN3A2	CD14(high) Monocytes (Cluster 4)	Factor6	0.186233
X4_Monocytes...CD14__BUD31	BUD31	CD14(high) Monocytes (Cluster 4)	Factor6	0.058648
X4_Monocytes...CD14__BZW1	BZW1	CD14(high) Monocytes (Cluster 4)	Factor6	0.203675
X4_Monocytes...CD14__C11orf58	C11orf58	CD14(high) Monocytes (Cluster 4)	Factor6	0.0871226
X4_Monocytes...CD14__C12orf57	C12orf57	CD14(high) Monocytes (Cluster 4)	Factor6	-0.182578
X4_Monocytes...CD14__C16orf54	C16orf54	CD14(high) Monocytes (Cluster 4)	Factor6	-0.0858794
X4_Monocytes...CD14__C16orf72	C16orf72	CD14(high) Monocytes (Cluster 4)	Factor6	0.0816152
X4_Monocytes...CD14__C19orf24	C19orf24	CD14(high) Monocytes (Cluster 4)	Factor6	-0.0664876
X4_Monocytes...CD14__C19orf38	C19orf38	CD14(high) Monocytes (Cluster 4)	Factor6	-0.0531011
X4_Monocytes...CD14__C19orf53	C19orf53	CD14(high) Monocytes (Cluster 4)	Factor6	0.125478
X4_Monocytes...CD14__C19orf70	C19orf70	CD14(high) Monocytes (Cluster 4)	Factor6	0.192442
X4_Monocytes...CD14__C1orf162	C1orf162	CD14(high) Monocytes (Cluster 4)	Factor6	0.129265
X4_Monocytes...CD14__C1orf43	C1orf43	CD14(high) Monocytes (Cluster 4)	Factor6	-0.364576
X4_Monocytes...CD14__C1QBP	C1QBP	CD14(high) Monocytes (Cluster 4)	Factor6	-0.117573
X4_Monocytes...CD14__C4orf3	C4orf3	CD14(high) Monocytes (Cluster 4)	Factor6	0.160483
X4_Monocytes...CD14__C4orf48	C4orf48	CD14(high) Monocytes (Cluster 4)	Factor6	-0.245278
X4_Monocytes...CD14__C5AR1	C5AR1	CD14(high) Monocytes (Cluster 4)	Factor6	0.175214
X4_Monocytes...CD14__C6orf48	C6orf48	CD14(high) Monocytes (Cluster 4)	Factor6	0.0811358
X4_Monocytes...CD14__C6orf62	C6orf62	CD14(high) Monocytes (Cluster 4)	Factor6	0.0720819
X4_Monocytes...CD14__C8orf59	C8orf59	CD14(high) Monocytes (Cluster 4)	Factor6	-0.660138
X4_Monocytes...CD14__C9orf16	C9orf16	CD14(high) Monocytes (Cluster 4)	Factor6	0.211655
X4_Monocytes...CD14__C9orf72	C9orf72	CD14(high) Monocytes (Cluster 4)	Factor6	-0.0951009
X4_Monocytes...CD14__C9orf78	C9orf78	CD14(high) Monocytes (Cluster 4)	Factor6	0.46195
X4_Monocytes...CD14__CAB39	CAB39	CD14(high) Monocytes (Cluster 4)	Factor6	-0.22347
X4_Monocytes...CD14__CACYBP	CACYBP	CD14(high) Monocytes (Cluster 4)	Factor6	-0.313644
X4_Monocytes...CD14__CALCOCO2	CALCOCO2	CD14(high) Monocytes (Cluster 4)	Factor6	0.0748225
X4_Monocytes...CD14__CALM1	CALM1	CD14(high) Monocytes (Cluster 4)	Factor6	0.420585
X4_Monocytes...CD14__CALM2	CALM2	CD14(high) Monocytes (Cluster 4)	Factor6	0.637807
X4_Monocytes...CD14__CALM3	CALM3	CD14(high) Monocytes (Cluster 4)	Factor6	0.00298306
X4_Monocytes...CD14__CALR	CALR	CD14(high) Monocytes (Cluster 4)	Factor6	0.779224
X4_Monocytes...CD14__CAMLG	CAMLG	CD14(high) Monocytes (Cluster 4)	Factor6	-0.143868
X4_Monocytes...CD14__CANX	CANX	CD14(high) Monocytes (Cluster 4)	Factor6	0.338384
X4_Monocytes...CD14__CAP1	CAP1	CD14(high) Monocytes (Cluster 4)	Factor6	0.306514
X4_Monocytes...CD14__CAPG	CAPG	CD14(high) Monocytes (Cluster 4)	Factor6	-0.125992
X4_Monocytes...CD14__CAPN2	CAPN2	CD14(high) Monocytes (Cluster 4)	Factor6	-0.0628338
X4_Monocytes...CD14__CAPNS1	CAPNS1	CD14(high) Monocytes (Cluster 4)	Factor6	0.544163
X4_Monocytes...CD14__CAPRIN1	CAPRIN1	CD14(high) Monocytes (Cluster 4)	Factor6	0.089418
X4_Monocytes...CD14__CAPZA1	CAPZA1	CD14(high) Monocytes (Cluster 4)	Factor6	-0.0979769
X4_Monocytes...CD14__CAPZA2	CAPZA2	CD14(high) Monocytes (Cluster 4)	Factor6	-0.373756
X4_Monocytes...CD14__CAPZB	CAPZB	CD14(high) Monocytes (Cluster 4)	Factor6	0.434066
X4_Monocytes...CD14__CARD16	CARD16	CD14(high) Monocytes (Cluster 4)	Factor6	0.192272
X4_Monocytes...CD14__CARD19	CARD19	CD14(high) Monocytes (Cluster 4)	Factor6	0.158724
X4_Monocytes...CD14__CARD8	CARD8	CD14(high) Monocytes (Cluster 4)	Factor6	-0.146059
X4_Monocytes...CD14__CASP1	CASP1	CD14(high) Monocytes (Cluster 4)	Factor6	-0.0841311
X4_Monocytes...CD14__CASP4	CASP4	CD14(high) Monocytes (Cluster 4)	Factor6	0.113994
X4_Monocytes...CD14__CASP8	CASP8	CD14(high) Monocytes (Cluster 4)	Factor6	0.0410271
X4_Monocytes...CD14__CAST	CAST	CD14(high) Monocytes (Cluster 4)	Factor6	0.581684
X4_Monocytes...CD14__CAT	CAT	CD14(high) Monocytes (Cluster 4)	Factor6	-0.276155
X4_Monocytes...CD14__CBX3	CBX3	CD14(high) Monocytes (Cluster 4)	Factor6	-0.0822797
X4_Monocytes...CD14__CBX4	CBX4	CD14(high) Monocytes (Cluster 4)	Factor6	0.164753
X4_Monocytes...CD14__CCAR1	CCAR1	CD14(high) Monocytes (Cluster 4)	Factor6	-0.547988
X4_Monocytes...CD14__CCDC12	CCDC12	CD14(high) Monocytes (Cluster 4)	Factor6	-0.0883275
X4_Monocytes...CD14__CCDC186	CCDC186	CD14(high) Monocytes (Cluster 4)	Factor6	0.0567714
X4_Monocytes...CD14__CCDC59	CCDC59	CD14(high) Monocytes (Cluster 4)	Factor6	-0.234475
X4_Monocytes...CD14__CCDC69	CCDC69	CD14(high) Monocytes (Cluster 4)	Factor6	0.278272
X4_Monocytes...CD14__CCDC85B	CCDC85B	CD14(high) Monocytes (Cluster 4)	Factor6	-0.0518389
X4_Monocytes...CD14__CCDC88A	CCDC88A	CD14(high) Monocytes (Cluster 4)	Factor6	-0.132718
X4_Monocytes...CD14__CCDC88C	CCDC88C	CD14(high) Monocytes (Cluster 4)	Factor6	0.186628
X4_Monocytes...CD14__CCL3	CCL3	CD14(high) Monocytes (Cluster 4)	Factor6	-0.0118798
X4_Monocytes...CD14__CCL3L1	CCL3L1	CD14(high) Monocytes (Cluster 4)	Factor6	-0.0306716
X4_Monocytes...CD14__CCL4	CCL4	CD14(high) Monocytes (Cluster 4)	Factor6	0.00877006
X4_Monocytes...CD14__CCL5	CCL5	CD14(high) Monocytes (Cluster 4)	Factor6	0.52298
X4_Monocytes...CD14__CCND3	CCND3	CD14(high) Monocytes (Cluster 4)	Factor6	0.0929377
X4_Monocytes...CD14__CCNDBP1	CCNDBP1	CD14(high) Monocytes (Cluster 4)	Factor6	0.0285324
X4_Monocytes...CD14__CCNH	CCNH	CD14(high) Monocytes (Cluster 4)	Factor6	-0.482373
X4_Monocytes...CD14__CCNI	CCNI	CD14(high) Monocytes (Cluster 4)	Factor6	-0.00828594
X4_Monocytes...CD14__CCNK	CCNK	CD14(high) Monocytes (Cluster 4)	Factor6	-0.191162
X4_Monocytes...CD14__CCNL1	CCNL1	CD14(high) Monocytes (Cluster 4)	Factor6	-0.305662
X4_Monocytes...CD14__CCNY	CCNY	CD14(high) Monocytes (Cluster 4)	Factor6	0.00607734
X4_Monocytes...CD14__CCPG1	CCPG1	CD14(high) Monocytes (Cluster 4)	Factor6	-0.298633
X4_Monocytes...CD14__CCR1	CCR1	CD14(high) Monocytes (Cluster 4)	Factor6	0.0647472
X4_Monocytes...CD14__CCSER2	CCSER2	CD14(high) Monocytes (Cluster 4)	Factor6	-0.0658829
X4_Monocytes...CD14__CCT2	CCT2	CD14(high) Monocytes (Cluster 4)	Factor6	-0.0258897
X4_Monocytes...CD14__CCT3	CCT3	CD14(high) Monocytes (Cluster 4)	Factor6	0.273306
X4_Monocytes...CD14__CCT4	CCT4	CD14(high) Monocytes (Cluster 4)	Factor6	-0.0157408
X4_Monocytes...CD14__CCT5	CCT5	CD14(high) Monocytes (Cluster 4)	Factor6	-0.0605599
X4_Monocytes...CD14__CCT6A	CCT6A	CD14(high) Monocytes (Cluster 4)	Factor6	0.109768
X4_Monocytes...CD14__CCT8	CCT8	CD14(high) Monocytes (Cluster 4)	Factor6	-0.2087
X4_Monocytes...CD14__CD14	CD14	CD14(high) Monocytes (Cluster 4)	Factor6	-0.347576
X4_Monocytes...CD14__CD164	CD164	CD14(high) Monocytes (Cluster 4)	Factor6	-0.107386
X4_Monocytes...CD14__CD2	CD2	CD14(high) Monocytes (Cluster 4)	Factor6	-0.11621
X4_Monocytes...CD14__CD247	CD247	CD14(high) Monocytes (Cluster 4)	Factor6	0.144569
X4_Monocytes...CD14__CD300E	CD300E	CD14(high) Monocytes (Cluster 4)	Factor6	0.244898
X4_Monocytes...CD14__CD302	CD302	CD14(high) Monocytes (Cluster 4)	Factor6	-0.0618572
X4_Monocytes...CD14__CD36	CD36	CD14(high) Monocytes (Cluster 4)	Factor6	-0.277256
X4_Monocytes...CD14__CD37	CD37	CD14(high) Monocytes (Cluster 4)	Factor6	-0.0043716
X4_Monocytes...CD14__CD3D	CD3D	CD14(high) Monocytes (Cluster 4)	Factor6	0.268826
X4_Monocytes...CD14__CD3E	CD3E	CD14(high) Monocytes (Cluster 4)	Factor6	0.141779
X4_Monocytes...CD14__CD3G	CD3G	CD14(high) Monocytes (Cluster 4)	Factor6	0.328908
X4_Monocytes...CD14__CD4	CD4	CD14(high) Monocytes (Cluster 4)	Factor6	0.362701
X4_Monocytes...CD14__CD44	CD44	CD14(high) Monocytes (Cluster 4)	Factor6	-0.0962812
X4_Monocytes...CD14__CD46	CD46	CD14(high) Monocytes (Cluster 4)	Factor6	-0.308352
X4_Monocytes...CD14__CD47	CD47	CD14(high) Monocytes (Cluster 4)	Factor6	-0.0577021
X4_Monocytes...CD14__CD48	CD48	CD14(high) Monocytes (Cluster 4)	Factor6	-0.140252
X4_Monocytes...CD14__CD52	CD52	CD14(high) Monocytes (Cluster 4)	Factor6	-0.00707129
X4_Monocytes...CD14__CD53	CD53	CD14(high) Monocytes (Cluster 4)	Factor6	0.175842
X4_Monocytes...CD14__CD55	CD55	CD14(high) Monocytes (Cluster 4)	Factor6	-0.201591
X4_Monocytes...CD14__CD63	CD63	CD14(high) Monocytes (Cluster 4)	Factor6	0.135675
X4_Monocytes...CD14__CD68	CD68	CD14(high) Monocytes (Cluster 4)	Factor6	0.0765257
X4_Monocytes...CD14__CD69	CD69	CD14(high) Monocytes (Cluster 4)	Factor6	-0.475344
X4_Monocytes...CD14__CD7	CD7	CD14(high) Monocytes (Cluster 4)	Factor6	0.245571
X4_Monocytes...CD14__CD74	CD74	CD14(high) Monocytes (Cluster 4)	Factor6	0.47928
X4_Monocytes...CD14__CD81	CD81	CD14(high) Monocytes (Cluster 4)	Factor6	0.314227
X4_Monocytes...CD14__CD83	CD83	CD14(high) Monocytes (Cluster 4)	Factor6	-0.209907
X4_Monocytes...CD14__CD93	CD93	CD14(high) Monocytes (Cluster 4)	Factor6	0.0103362
X4_Monocytes...CD14__CD99	CD99	CD14(high) Monocytes (Cluster 4)	Factor6	0.105972
X4_Monocytes...CD14__CDA	CDA	CD14(high) Monocytes (Cluster 4)	Factor6	-0.0805822
X4_Monocytes...CD14__CDC37	CDC37	CD14(high) Monocytes (Cluster 4)	Factor6	0.288819
X4_Monocytes...CD14__CDC40	CDC40	CD14(high) Monocytes (Cluster 4)	Factor6	0.0427646
X4_Monocytes...CD14__CDC42	CDC42	CD14(high) Monocytes (Cluster 4)	Factor6	0.0903629
X4_Monocytes...CD14__CDC42EP3	CDC42EP3	CD14(high) Monocytes (Cluster 4)	Factor6	-0.0180122
X4_Monocytes...CD14__CDC42SE1	CDC42SE1	CD14(high) Monocytes (Cluster 4)	Factor6	0.165402
X4_Monocytes...CD14__CDC42SE2	CDC42SE2	CD14(high) Monocytes (Cluster 4)	Factor6	0.0460133
X4_Monocytes...CD14__CDC5L	CDC5L	CD14(high) Monocytes (Cluster 4)	Factor6	-0.0691157
X4_Monocytes...CD14__CDK12	CDK12	CD14(high) Monocytes (Cluster 4)	Factor6	0.288575
X4_Monocytes...CD14__CDK13	CDK13	CD14(high) Monocytes (Cluster 4)	Factor6	0.440409
X4_Monocytes...CD14__CDKN1A	CDKN1A	CD14(high) Monocytes (Cluster 4)	Factor6	0.39791
X4_Monocytes...CD14__CDKN1B	CDKN1B	CD14(high) Monocytes (Cluster 4)	Factor6	-0.447487
X4_Monocytes...CD14__CDKN2D	CDKN2D	CD14(high) Monocytes (Cluster 4)	Factor6	0.017658
X4_Monocytes...CD14__CDV3	CDV3	CD14(high) Monocytes (Cluster 4)	Factor6	0.162261
X4_Monocytes...CD14__CEBPB	CEBPB	CD14(high) Monocytes (Cluster 4)	Factor6	-0.460869
X4_Monocytes...CD14__CEBPD	CEBPD	CD14(high) Monocytes (Cluster 4)	Factor6	0.0570703
X4_Monocytes...CD14__CEBPZ	CEBPZ	CD14(high) Monocytes (Cluster 4)	Factor6	-0.23247
X4_Monocytes...CD14__CELF1	CELF1	CD14(high) Monocytes (Cluster 4)	Factor6	-0.261323
X4_Monocytes...CD14__CELF2	CELF2	CD14(high) Monocytes (Cluster 4)	Factor6	0.260849
X4_Monocytes...CD14__CEMIP2	CEMIP2	CD14(high) Monocytes (Cluster 4)	Factor6	-0.144429
X4_Monocytes...CD14__CENPC	CENPC	CD14(high) Monocytes (Cluster 4)	Factor6	-0.00511593
X4_Monocytes...CD14__CEP350	CEP350	CD14(high) Monocytes (Cluster 4)	Factor6	-0.160706
X4_Monocytes...CD14__CEP85L	CEP85L	CD14(high) Monocytes (Cluster 4)	Factor6	0.0113777
X4_Monocytes...CD14__CFD	CFD	CD14(high) Monocytes (Cluster 4)	Factor6	0.172717
X4_Monocytes...CD14__CFL1	CFL1	CD14(high) Monocytes (Cluster 4)	Factor6	0.893945
X4_Monocytes...CD14__CFLAR	CFLAR	CD14(high) Monocytes (Cluster 4)	Factor6	-0.0854912
X4_Monocytes...CD14__CFP	CFP	CD14(high) Monocytes (Cluster 4)	Factor6	0.031908
X4_Monocytes...CD14__CGGBP1	CGGBP1	CD14(high) Monocytes (Cluster 4)	Factor6	-0.29483
X4_Monocytes...CD14__CHCHD10	CHCHD10	CD14(high) Monocytes (Cluster 4)	Factor6	0.435435
X4_Monocytes...CD14__CHCHD2	CHCHD2	CD14(high) Monocytes (Cluster 4)	Factor6	-0.0467365
X4_Monocytes...CD14__CHCHD5	CHCHD5	CD14(high) Monocytes (Cluster 4)	Factor6	0.0107478
X4_Monocytes...CD14__CHCHD7	CHCHD7	CD14(high) Monocytes (Cluster 4)	Factor6	-0.056391
X4_Monocytes...CD14__CHD1	CHD1	CD14(high) Monocytes (Cluster 4)	Factor6	-0.435089
X4_Monocytes...CD14__CHD2	CHD2	CD14(high) Monocytes (Cluster 4)	Factor6	-0.0661985
X4_Monocytes...CD14__CHD3	CHD3	CD14(high) Monocytes (Cluster 4)	Factor6	0.0136749
X4_Monocytes...CD14__CHD4	CHD4	CD14(high) Monocytes (Cluster 4)	Factor6	0.112803
X4_Monocytes...CD14__CHD9	CHD9	CD14(high) Monocytes (Cluster 4)	Factor6	0.0824405
X4_Monocytes...CD14__CHMP1B	CHMP1B	CD14(high) Monocytes (Cluster 4)	Factor6	-0.150931
X4_Monocytes...CD14__CHMP2A	CHMP2A	CD14(high) Monocytes (Cluster 4)	Factor6	0.35983
X4_Monocytes...CD14__CHMP2B	CHMP2B	CD14(high) Monocytes (Cluster 4)	Factor6	-0.417274
X4_Monocytes...CD14__CHMP3	CHMP3	CD14(high) Monocytes (Cluster 4)	Factor6	0.460087
X4_Monocytes...CD14__CHMP4A	CHMP4A	CD14(high) Monocytes (Cluster 4)	Factor6	-0.0345521
X4_Monocytes...CD14__CHMP4B	CHMP4B	CD14(high) Monocytes (Cluster 4)	Factor6	0.218199
X4_Monocytes...CD14__CHP1	CHP1	CD14(high) Monocytes (Cluster 4)	Factor6	-0.0795591
X4_Monocytes...CD14__CHRAC1	CHRAC1	CD14(high) Monocytes (Cluster 4)	Factor6	-0.0775008
X4_Monocytes...CD14__CHURC1	CHURC1	CD14(high) Monocytes (Cluster 4)	Factor6	0.179626
X4_Monocytes...CD14__CIB1	CIB1	CD14(high) Monocytes (Cluster 4)	Factor6	0.058752
X4_Monocytes...CD14__CIR1	CIR1	CD14(high) Monocytes (Cluster 4)	Factor6	-0.260301
X4_Monocytes...CD14__CIRBP	CIRBP	CD14(high) Monocytes (Cluster 4)	Factor6	0.412293
X4_Monocytes...CD14__CITED2	CITED2	CD14(high) Monocytes (Cluster 4)	Factor6	-0.00710584
X4_Monocytes...CD14__CKAP4	CKAP4	CD14(high) Monocytes (Cluster 4)	Factor6	0.223353
X4_Monocytes...CD14__CKLF	CKLF	CD14(high) Monocytes (Cluster 4)	Factor6	0.223069
X4_Monocytes...CD14__CKS2	CKS2	CD14(high) Monocytes (Cluster 4)	Factor6	-0.0368269
X4_Monocytes...CD14__CLEC12A	CLEC12A	CD14(high) Monocytes (Cluster 4)	Factor6	-0.0597942
X4_Monocytes...CD14__CLEC2B	CLEC2B	CD14(high) Monocytes (Cluster 4)	Factor6	-0.0490161
X4_Monocytes...CD14__CLEC2D	CLEC2D	CD14(high) Monocytes (Cluster 4)	Factor6	-0.0657242
X4_Monocytes...CD14__CLEC4A	CLEC4A	CD14(high) Monocytes (Cluster 4)	Factor6	-0.0766103
X4_Monocytes...CD14__CLEC4E	CLEC4E	CD14(high) Monocytes (Cluster 4)	Factor6	-0.283928
X4_Monocytes...CD14__CLEC7A	CLEC7A	CD14(high) Monocytes (Cluster 4)	Factor6	-0.380638
X4_Monocytes...CD14__CLIC1	CLIC1	CD14(high) Monocytes (Cluster 4)	Factor6	0.0890164
X4_Monocytes...CD14__CLINT1	CLINT1	CD14(high) Monocytes (Cluster 4)	Factor6	0.0812489
X4_Monocytes...CD14__CLIP1	CLIP1	CD14(high) Monocytes (Cluster 4)	Factor6	0.504902
X4_Monocytes...CD14__CLK1	CLK1	CD14(high) Monocytes (Cluster 4)	Factor6	-0.435901
X4_Monocytes...CD14__CLTA	CLTA	CD14(high) Monocytes (Cluster 4)	Factor6	0.0234863
X4_Monocytes...CD14__CLTB	CLTB	CD14(high) Monocytes (Cluster 4)	Factor6	-0.0535942
X4_Monocytes...CD14__CLTC	CLTC	CD14(high) Monocytes (Cluster 4)	Factor6	-0.139283
X4_Monocytes...CD14__CMIP	CMIP	CD14(high) Monocytes (Cluster 4)	Factor6	0.0293245
X4_Monocytes...CD14__CMPK1	CMPK1	CD14(high) Monocytes (Cluster 4)	Factor6	-0.17862
X4_Monocytes...CD14__CMTM6	CMTM6	CD14(high) Monocytes (Cluster 4)	Factor6	0.00578338
X4_Monocytes...CD14__CNBP	CNBP	CD14(high) Monocytes (Cluster 4)	Factor6	-0.391034
X4_Monocytes...CD14__CNIH1	CNIH1	CD14(high) Monocytes (Cluster 4)	Factor6	-0.246793
X4_Monocytes...CD14__CNN2	CNN2	CD14(high) Monocytes (Cluster 4)	Factor6	0.000989104
X4_Monocytes...CD14__CNOT1	CNOT1	CD14(high) Monocytes (Cluster 4)	Factor6	-0.202586
X4_Monocytes...CD14__CNOT2	CNOT2	CD14(high) Monocytes (Cluster 4)	Factor6	-0.431608
X4_Monocytes...CD14__CNOT6L	CNOT6L	CD14(high) Monocytes (Cluster 4)	Factor6	0.160946
X4_Monocytes...CD14__CNOT7	CNOT7	CD14(high) Monocytes (Cluster 4)	Factor6	0.262676
X4_Monocytes...CD14__CNPY3	CNPY3	CD14(high) Monocytes (Cluster 4)	Factor6	0.189346
X4_Monocytes...CD14__CNTRL	CNTRL	CD14(high) Monocytes (Cluster 4)	Factor6	0.0194614
X4_Monocytes...CD14__COL4A3BP	COL4A3BP	CD14(high) Monocytes (Cluster 4)	Factor6	-0.212727
X4_Monocytes...CD14__COMMD6	COMMD6	CD14(high) Monocytes (Cluster 4)	Factor6	-0.760616
X4_Monocytes...CD14__COMT	COMT	CD14(high) Monocytes (Cluster 4)	Factor6	0.0524963
X4_Monocytes...CD14__COPA	COPA	CD14(high) Monocytes (Cluster 4)	Factor6	0.239797
X4_Monocytes...CD14__COPB1	COPB1	CD14(high) Monocytes (Cluster 4)	Factor6	-0.0410035
X4_Monocytes...CD14__COPE	COPE	CD14(high) Monocytes (Cluster 4)	Factor6	0.0104703
X4_Monocytes...CD14__COPS2	COPS2	CD14(high) Monocytes (Cluster 4)	Factor6	-0.453944
X4_Monocytes...CD14__COPS9	COPS9	CD14(high) Monocytes (Cluster 4)	Factor6	-0.356624
X4_Monocytes...CD14__COQ10B	COQ10B	CD14(high) Monocytes (Cluster 4)	Factor6	-0.398703
X4_Monocytes...CD14__COQ7	COQ7	CD14(high) Monocytes (Cluster 4)	Factor6	-0.33705
X4_Monocytes...CD14__CORO1A	CORO1A	CD14(high) Monocytes (Cluster 4)	Factor6	0.118944
X4_Monocytes...CD14__CORO1B	CORO1B	CD14(high) Monocytes (Cluster 4)	Factor6	-0.077662
X4_Monocytes...CD14__COTL1	COTL1	CD14(high) Monocytes (Cluster 4)	Factor6	-0.0510799
X4_Monocytes...CD14__COX14	COX14	CD14(high) Monocytes (Cluster 4)	Factor6	-0.138797
X4_Monocytes...CD14__COX17	COX17	CD14(high) Monocytes (Cluster 4)	Factor6	-0.354644
X4_Monocytes...CD14__COX19	COX19	CD14(high) Monocytes (Cluster 4)	Factor6	-0.353874
X4_Monocytes...CD14__COX20	COX20	CD14(high) Monocytes (Cluster 4)	Factor6	-0.0860146
X4_Monocytes...CD14__COX4I1	COX4I1	CD14(high) Monocytes (Cluster 4)	Factor6	0.45472
X4_Monocytes...CD14__COX5A	COX5A	CD14(high) Monocytes (Cluster 4)	Factor6	0.06752
X4_Monocytes...CD14__COX5B	COX5B	CD14(high) Monocytes (Cluster 4)	Factor6	0.292227
X4_Monocytes...CD14__COX6A1	COX6A1	CD14(high) Monocytes (Cluster 4)	Factor6	0.0892359
X4_Monocytes...CD14__COX6B1	COX6B1	CD14(high) Monocytes (Cluster 4)	Factor6	0.113572
X4_Monocytes...CD14__COX6C	COX6C	CD14(high) Monocytes (Cluster 4)	Factor6	-0.0522181
X4_Monocytes...CD14__COX7A2	COX7A2	CD14(high) Monocytes (Cluster 4)	Factor6	0.198058
X4_Monocytes...CD14__COX7A2L	COX7A2L	CD14(high) Monocytes (Cluster 4)	Factor6	0.119885
X4_Monocytes...CD14__COX7B	COX7B	CD14(high) Monocytes (Cluster 4)	Factor6	-0.279187
X4_Monocytes...CD14__COX7C	COX7C	CD14(high) Monocytes (Cluster 4)	Factor6	-0.461524
X4_Monocytes...CD14__COX8A	COX8A	CD14(high) Monocytes (Cluster 4)	Factor6	0.52082
X4_Monocytes...CD14__CPEB4	CPEB4	CD14(high) Monocytes (Cluster 4)	Factor6	-0.0469515
X4_Monocytes...CD14__CPNE3	CPNE3	CD14(high) Monocytes (Cluster 4)	Factor6	0.265031
X4_Monocytes...CD14__CPPED1	CPPED1	CD14(high) Monocytes (Cluster 4)	Factor6	-0.068203
X4_Monocytes...CD14__CPVL	CPVL	CD14(high) Monocytes (Cluster 4)	Factor6	-0.241003
X4_Monocytes...CD14__CRBN	CRBN	CD14(high) Monocytes (Cluster 4)	Factor6	-0.167811
X4_Monocytes...CD14__CREB5	CREB5	CD14(high) Monocytes (Cluster 4)	Factor6	-0.578319
X4_Monocytes...CD14__CREBBP	CREBBP	CD14(high) Monocytes (Cluster 4)	Factor6	0.211898
X4_Monocytes...CD14__CREBRF	CREBRF	CD14(high) Monocytes (Cluster 4)	Factor6	0.193667
X4_Monocytes...CD14__CREG1	CREG1	CD14(high) Monocytes (Cluster 4)	Factor6	-0.0711828
X4_Monocytes...CD14__CREM	CREM	CD14(high) Monocytes (Cluster 4)	Factor6	-0.0239477
X4_Monocytes...CD14__CRIP1	CRIP1	CD14(high) Monocytes (Cluster 4)	Factor6	-0.682912
X4_Monocytes...CD14__CRTAP	CRTAP	CD14(high) Monocytes (Cluster 4)	Factor6	0.120409
X4_Monocytes...CD14__CRYBG1	CRYBG1	CD14(high) Monocytes (Cluster 4)	Factor6	0.0146278
X4_Monocytes...CD14__CSDE1	CSDE1	CD14(high) Monocytes (Cluster 4)	Factor6	0.156058
X4_Monocytes...CD14__CSF3R	CSF3R	CD14(high) Monocytes (Cluster 4)	Factor6	-0.383946
X4_Monocytes...CD14__CSGALNACT2	CSGALNACT2	CD14(high) Monocytes (Cluster 4)	Factor6	-0.00259909
X4_Monocytes...CD14__CSK	CSK	CD14(high) Monocytes (Cluster 4)	Factor6	0.22957
X4_Monocytes...CD14__CSNK1A1	CSNK1A1	CD14(high) Monocytes (Cluster 4)	Factor6	0.0627249
X4_Monocytes...CD14__CSNK1D	CSNK1D	CD14(high) Monocytes (Cluster 4)	Factor6	0.0231065
X4_Monocytes...CD14__CSNK1G2	CSNK1G2	CD14(high) Monocytes (Cluster 4)	Factor6	-0.141936
X4_Monocytes...CD14__CSNK2B	CSNK2B	CD14(high) Monocytes (Cluster 4)	Factor6	0.288472
X4_Monocytes...CD14__CSRNP1	CSRNP1	CD14(high) Monocytes (Cluster 4)	Factor6	0.167631
X4_Monocytes...CD14__CST3	CST3	CD14(high) Monocytes (Cluster 4)	Factor6	0.277822
X4_Monocytes...CD14__CSTA	CSTA	CD14(high) Monocytes (Cluster 4)	Factor6	-0.49712
X4_Monocytes...CD14__CSTB	CSTB	CD14(high) Monocytes (Cluster 4)	Factor6	0.388478
X4_Monocytes...CD14__CTBP1	CTBP1	CD14(high) Monocytes (Cluster 4)	Factor6	0.526066
X4_Monocytes...CD14__CTCF	CTCF	CD14(high) Monocytes (Cluster 4)	Factor6	0.266984
X4_Monocytes...CD14__CTDNEP1	CTDNEP1	CD14(high) Monocytes (Cluster 4)	Factor6	0.0642264
X4_Monocytes...CD14__CTDSP1	CTDSP1	CD14(high) Monocytes (Cluster 4)	Factor6	-0.222489
X4_Monocytes...CD14__CTNNB1	CTNNB1	CD14(high) Monocytes (Cluster 4)	Factor6	-0.0392727
X4_Monocytes...CD14__CTSA	CTSA	CD14(high) Monocytes (Cluster 4)	Factor6	-0.0731255
X4_Monocytes...CD14__CTSB	CTSB	CD14(high) Monocytes (Cluster 4)	Factor6	0.0657674
X4_Monocytes...CD14__CTSC	CTSC	CD14(high) Monocytes (Cluster 4)	Factor6	0.260987
X4_Monocytes...CD14__CTSD	CTSD	CD14(high) Monocytes (Cluster 4)	Factor6	-0.119006
X4_Monocytes...CD14__CTSH	CTSH	CD14(high) Monocytes (Cluster 4)	Factor6	0.182652
X4_Monocytes...CD14__CTSS	CTSS	CD14(high) Monocytes (Cluster 4)	Factor6	-0.024869
X4_Monocytes...CD14__CTSZ	CTSZ	CD14(high) Monocytes (Cluster 4)	Factor6	0.102939
X4_Monocytes...CD14__CUL3	CUL3	CD14(high) Monocytes (Cluster 4)	Factor6	-0.372718
X4_Monocytes...CD14__CUTA	CUTA	CD14(high) Monocytes (Cluster 4)	Factor6	0.273043
X4_Monocytes...CD14__CUX1	CUX1	CD14(high) Monocytes (Cluster 4)	Factor6	0.114794
X4_Monocytes...CD14__CWC15	CWC15	CD14(high) Monocytes (Cluster 4)	Factor6	0.00506327
X4_Monocytes...CD14__CWC25	CWC25	CD14(high) Monocytes (Cluster 4)	Factor6	0.0497227
X4_Monocytes...CD14__CXCL2	CXCL2	CD14(high) Monocytes (Cluster 4)	Factor6	0.265033
X4_Monocytes...CD14__CXCL8	CXCL8	CD14(high) Monocytes (Cluster 4)	Factor6	0.227817
X4_Monocytes...CD14__CXCR4	CXCR4	CD14(high) Monocytes (Cluster 4)	Factor6	-0.295101
X4_Monocytes...CD14__CYB5R4	CYB5R4	CD14(high) Monocytes (Cluster 4)	Factor6	-0.0221065
X4_Monocytes...CD14__CYBA	CYBA	CD14(high) Monocytes (Cluster 4)	Factor6	-0.235107
X4_Monocytes...CD14__CYBB	CYBB	CD14(high) Monocytes (Cluster 4)	Factor6	0.152731
X4_Monocytes...CD14__CYCS	CYCS	CD14(high) Monocytes (Cluster 4)	Factor6	-0.0903529
X4_Monocytes...CD14__CYFIP2	CYFIP2	CD14(high) Monocytes (Cluster 4)	Factor6	0.00176468
X4_Monocytes...CD14__CYLD	CYLD	CD14(high) Monocytes (Cluster 4)	Factor6	0.113475
X4_Monocytes...CD14__CYP1B1	CYP1B1	CD14(high) Monocytes (Cluster 4)	Factor6	0.235639
X4_Monocytes...CD14__CYTH1	CYTH1	CD14(high) Monocytes (Cluster 4)	Factor6	0.03854
X4_Monocytes...CD14__CYTIP	CYTIP	CD14(high) Monocytes (Cluster 4)	Factor6	-0.252213
X4_Monocytes...CD14__CYTOR	CYTOR	CD14(high) Monocytes (Cluster 4)	Factor6	0.251359
X4_Monocytes...CD14__DAD1	DAD1	CD14(high) Monocytes (Cluster 4)	Factor6	0.0492915
X4_Monocytes...CD14__DAZAP2	DAZAP2	CD14(high) Monocytes (Cluster 4)	Factor6	0.171094
X4_Monocytes...CD14__DBI	DBI	CD14(high) Monocytes (Cluster 4)	Factor6	-0.191494
X4_Monocytes...CD14__DBNL	DBNL	CD14(high) Monocytes (Cluster 4)	Factor6	0.0342012
X4_Monocytes...CD14__DCP2	DCP2	CD14(high) Monocytes (Cluster 4)	Factor6	-0.150478
X4_Monocytes...CD14__DCTN3	DCTN3	CD14(high) Monocytes (Cluster 4)	Factor6	0.353206
X4_Monocytes...CD14__DDIT3	DDIT3	CD14(high) Monocytes (Cluster 4)	Factor6	-0.0654288
X4_Monocytes...CD14__DDIT4	DDIT4	CD14(high) Monocytes (Cluster 4)	Factor6	-0.0736044
X4_Monocytes...CD14__DDT	DDT	CD14(high) Monocytes (Cluster 4)	Factor6	0.292676
X4_Monocytes...CD14__DDX17	DDX17	CD14(high) Monocytes (Cluster 4)	Factor6	0.0256361
X4_Monocytes...CD14__DDX18	DDX18	CD14(high) Monocytes (Cluster 4)	Factor6	0.243379
X4_Monocytes...CD14__DDX21	DDX21	CD14(high) Monocytes (Cluster 4)	Factor6	-0.151073
X4_Monocytes...CD14__DDX24	DDX24	CD14(high) Monocytes (Cluster 4)	Factor6	0.100134
X4_Monocytes...CD14__DDX27	DDX27	CD14(high) Monocytes (Cluster 4)	Factor6	-0.211287
X4_Monocytes...CD14__DDX3X	DDX3X	CD14(high) Monocytes (Cluster 4)	Factor6	-0.0625098
X4_Monocytes...CD14__DDX3Y	DDX3Y	CD14(high) Monocytes (Cluster 4)	Factor6	-0.00963513
X4_Monocytes...CD14__DDX46	DDX46	CD14(high) Monocytes (Cluster 4)	Factor6	0.614057
X4_Monocytes...CD14__DDX5	DDX5	CD14(high) Monocytes (Cluster 4)	Factor6	-0.0657625
X4_Monocytes...CD14__DDX6	DDX6	CD14(high) Monocytes (Cluster 4)	Factor6	0.35428
X4_Monocytes...CD14__DECR1	DECR1	CD14(high) Monocytes (Cluster 4)	Factor6	0.117051
X4_Monocytes...CD14__DEK	DEK	CD14(high) Monocytes (Cluster 4)	Factor6	-0.0193716
X4_Monocytes...CD14__DENND4A	DENND4A	CD14(high) Monocytes (Cluster 4)	Factor6	-0.196159
X4_Monocytes...CD14__DENR	DENR	CD14(high) Monocytes (Cluster 4)	Factor6	-0.268746
X4_Monocytes...CD14__DGKZ	DGKZ	CD14(high) Monocytes (Cluster 4)	Factor6	-0.105692
X4_Monocytes...CD14__DGUOK	DGUOK	CD14(high) Monocytes (Cluster 4)	Factor6	0.148465
X4_Monocytes...CD14__DHRS7	DHRS7	CD14(high) Monocytes (Cluster 4)	Factor6	-0.029441
X4_Monocytes...CD14__DHX36	DHX36	CD14(high) Monocytes (Cluster 4)	Factor6	0.0985945
X4_Monocytes...CD14__DHX9	DHX9	CD14(high) Monocytes (Cluster 4)	Factor6	-0.0863672
X4_Monocytes...CD14__DIAPH1	DIAPH1	CD14(high) Monocytes (Cluster 4)	Factor6	0.470831
X4_Monocytes...CD14__DICER1	DICER1	CD14(high) Monocytes (Cluster 4)	Factor6	-0.0502816
X4_Monocytes...CD14__DMXL2	DMXL2	CD14(high) Monocytes (Cluster 4)	Factor6	-0.0491904
X4_Monocytes...CD14__DNAJA1	DNAJA1	CD14(high) Monocytes (Cluster 4)	Factor6	-0.0986261
X4_Monocytes...CD14__DNAJA2	DNAJA2	CD14(high) Monocytes (Cluster 4)	Factor6	-0.043092
X4_Monocytes...CD14__DNAJB1	DNAJB1	CD14(high) Monocytes (Cluster 4)	Factor6	-0.220099
X4_Monocytes...CD14__DNAJB14	DNAJB14	CD14(high) Monocytes (Cluster 4)	Factor6	-0.198236
X4_Monocytes...CD14__DNAJB6	DNAJB6	CD14(high) Monocytes (Cluster 4)	Factor6	-0.638339
X4_Monocytes...CD14__DNAJB9	DNAJB9	CD14(high) Monocytes (Cluster 4)	Factor6	-0.254482
X4_Monocytes...CD14__DNAJC15	DNAJC15	CD14(high) Monocytes (Cluster 4)	Factor6	0.0867399
X4_Monocytes...CD14__DNAJC21	DNAJC21	CD14(high) Monocytes (Cluster 4)	Factor6	0.162877
X4_Monocytes...CD14__DNAJC3	DNAJC3	CD14(high) Monocytes (Cluster 4)	Factor6	-0.0775325
X4_Monocytes...CD14__DNAJC7	DNAJC7	CD14(high) Monocytes (Cluster 4)	Factor6	-0.0674174
X4_Monocytes...CD14__DNAJC8	DNAJC8	CD14(high) Monocytes (Cluster 4)	Factor6	0.152742
X4_Monocytes...CD14__DNTTIP2	DNTTIP2	CD14(high) Monocytes (Cluster 4)	Factor6	-0.0228949
X4_Monocytes...CD14__DOCK10	DOCK10	CD14(high) Monocytes (Cluster 4)	Factor6	0.0549796
X4_Monocytes...CD14__DOCK2	DOCK2	CD14(high) Monocytes (Cluster 4)	Factor6	0.278164
X4_Monocytes...CD14__DOCK8	DOCK8	CD14(high) Monocytes (Cluster 4)	Factor6	0.137187
X4_Monocytes...CD14__DOK2	DOK2	CD14(high) Monocytes (Cluster 4)	Factor6	0.303829
X4_Monocytes...CD14__DPP7	DPP7	CD14(high) Monocytes (Cluster 4)	Factor6	-0.16379
X4_Monocytes...CD14__DPYD	DPYD	CD14(high) Monocytes (Cluster 4)	Factor6	-0.36441
X4_Monocytes...CD14__DPYSL2	DPYSL2	CD14(high) Monocytes (Cluster 4)	Factor6	-0.0192503
X4_Monocytes...CD14__DRAP1	DRAP1	CD14(high) Monocytes (Cluster 4)	Factor6	0.13921
X4_Monocytes...CD14__DSE	DSE	CD14(high) Monocytes (Cluster 4)	Factor6	0.0693179
X4_Monocytes...CD14__DSTN	DSTN	CD14(high) Monocytes (Cluster 4)	Factor6	0.180729
X4_Monocytes...CD14__DUSP1	DUSP1	CD14(high) Monocytes (Cluster 4)	Factor6	-0.258442
X4_Monocytes...CD14__DUSP2	DUSP2	CD14(high) Monocytes (Cluster 4)	Factor6	-0.0786421
X4_Monocytes...CD14__DUSP6	DUSP6	CD14(high) Monocytes (Cluster 4)	Factor6	0.0820375
X4_Monocytes...CD14__DUT	DUT	CD14(high) Monocytes (Cluster 4)	Factor6	0.193849
X4_Monocytes...CD14__DYNC1H1	DYNC1H1	CD14(high) Monocytes (Cluster 4)	Factor6	0.0504482
X4_Monocytes...CD14__DYNLL1	DYNLL1	CD14(high) Monocytes (Cluster 4)	Factor6	0.103678
X4_Monocytes...CD14__DYNLL2	DYNLL2	CD14(high) Monocytes (Cluster 4)	Factor6	0.0717908
X4_Monocytes...CD14__DYNLRB1	DYNLRB1	CD14(high) Monocytes (Cluster 4)	Factor6	0.14593
X4_Monocytes...CD14__DYNLT1	DYNLT1	CD14(high) Monocytes (Cluster 4)	Factor6	-0.0669777
X4_Monocytes...CD14__DYRK1A	DYRK1A	CD14(high) Monocytes (Cluster 4)	Factor6	-0.0390775
X4_Monocytes...CD14__EAF1	EAF1	CD14(high) Monocytes (Cluster 4)	Factor6	0.0148174
X4_Monocytes...CD14__EAPP	EAPP	CD14(high) Monocytes (Cluster 4)	Factor6	-0.0633328
X4_Monocytes...CD14__ECH1	ECH1	CD14(high) Monocytes (Cluster 4)	Factor6	-0.0182204
X4_Monocytes...CD14__EDF1	EDF1	CD14(high) Monocytes (Cluster 4)	Factor6	-0.0142895
X4_Monocytes...CD14__EEF1A1	EEF1A1	CD14(high) Monocytes (Cluster 4)	Factor6	0.15093
X4_Monocytes...CD14__EEF1B2	EEF1B2	CD14(high) Monocytes (Cluster 4)	Factor6	-0.203635
X4_Monocytes...CD14__EEF1D	EEF1D	CD14(high) Monocytes (Cluster 4)	Factor6	0.172005
X4_Monocytes...CD14__EEF2	EEF2	CD14(high) Monocytes (Cluster 4)	Factor6	0.288593
X4_Monocytes...CD14__EFCAB14	EFCAB14	CD14(high) Monocytes (Cluster 4)	Factor6	0.35747
X4_Monocytes...CD14__EFHD2	EFHD2	CD14(high) Monocytes (Cluster 4)	Factor6	0.289282
X4_Monocytes...CD14__EGR1	EGR1	CD14(high) Monocytes (Cluster 4)	Factor6	-0.25253
X4_Monocytes...CD14__EHBP1L1	EHBP1L1	CD14(high) Monocytes (Cluster 4)	Factor6	-0.134606
X4_Monocytes...CD14__EHD1	EHD1	CD14(high) Monocytes (Cluster 4)	Factor6	0.215396
X4_Monocytes...CD14__EID1	EID1	CD14(high) Monocytes (Cluster 4)	Factor6	0.364524
X4_Monocytes...CD14__EIF1	EIF1	CD14(high) Monocytes (Cluster 4)	Factor6	0.549228
X4_Monocytes...CD14__EIF1AX	EIF1AX	CD14(high) Monocytes (Cluster 4)	Factor6	0.335651
X4_Monocytes...CD14__EIF1B	EIF1B	CD14(high) Monocytes (Cluster 4)	Factor6	-0.283348
X4_Monocytes...CD14__EIF2A	EIF2A	CD14(high) Monocytes (Cluster 4)	Factor6	-0.401946
X4_Monocytes...CD14__EIF2S2	EIF2S2	CD14(high) Monocytes (Cluster 4)	Factor6	0.325278
X4_Monocytes...CD14__EIF2S3	EIF2S3	CD14(high) Monocytes (Cluster 4)	Factor6	-0.0371975
X4_Monocytes...CD14__EIF3A	EIF3A	CD14(high) Monocytes (Cluster 4)	Factor6	0.191511
X4_Monocytes...CD14__EIF3B	EIF3B	CD14(high) Monocytes (Cluster 4)	Factor6	0.0264085
X4_Monocytes...CD14__EIF3D	EIF3D	CD14(high) Monocytes (Cluster 4)	Factor6	-0.0889684
X4_Monocytes...CD14__EIF3E	EIF3E	CD14(high) Monocytes (Cluster 4)	Factor6	-0.0763593
X4_Monocytes...CD14__EIF3F	EIF3F	CD14(high) Monocytes (Cluster 4)	Factor6	-0.0456745
X4_Monocytes...CD14__EIF3G	EIF3G	CD14(high) Monocytes (Cluster 4)	Factor6	-0.00824063
X4_Monocytes...CD14__EIF3H	EIF3H	CD14(high) Monocytes (Cluster 4)	Factor6	0.1644
X4_Monocytes...CD14__EIF3I	EIF3I	CD14(high) Monocytes (Cluster 4)	Factor6	-0.00773713
X4_Monocytes...CD14__EIF3J	EIF3J	CD14(high) Monocytes (Cluster 4)	Factor6	0.0785515
X4_Monocytes...CD14__EIF3K	EIF3K	CD14(high) Monocytes (Cluster 4)	Factor6	0.341337
X4_Monocytes...CD14__EIF3L	EIF3L	CD14(high) Monocytes (Cluster 4)	Factor6	-0.0268788
X4_Monocytes...CD14__EIF3M	EIF3M	CD14(high) Monocytes (Cluster 4)	Factor6	-0.312482
X4_Monocytes...CD14__EIF4A1	EIF4A1	CD14(high) Monocytes (Cluster 4)	Factor6	0.145073
X4_Monocytes...CD14__EIF4A2	EIF4A2	CD14(high) Monocytes (Cluster 4)	Factor6	-0.456649
X4_Monocytes...CD14__EIF4A3	EIF4A3	CD14(high) Monocytes (Cluster 4)	Factor6	-0.0141669
X4_Monocytes...CD14__EIF4B	EIF4B	CD14(high) Monocytes (Cluster 4)	Factor6	0.0434758
X4_Monocytes...CD14__EIF4E	EIF4E	CD14(high) Monocytes (Cluster 4)	Factor6	0.146918
X4_Monocytes...CD14__EIF4E2	EIF4E2	CD14(high) Monocytes (Cluster 4)	Factor6	0.0453117
X4_Monocytes...CD14__EIF4EBP2	EIF4EBP2	CD14(high) Monocytes (Cluster 4)	Factor6	0.38176
X4_Monocytes...CD14__EIF4G2	EIF4G2	CD14(high) Monocytes (Cluster 4)	Factor6	0.210714
X4_Monocytes...CD14__EIF4H	EIF4H	CD14(high) Monocytes (Cluster 4)	Factor6	0.0222913
X4_Monocytes...CD14__EIF5	EIF5	CD14(high) Monocytes (Cluster 4)	Factor6	-0.103943
X4_Monocytes...CD14__EIF5A	EIF5A	CD14(high) Monocytes (Cluster 4)	Factor6	0.287108
X4_Monocytes...CD14__EIF5B	EIF5B	CD14(high) Monocytes (Cluster 4)	Factor6	-0.0823574
X4_Monocytes...CD14__EIF6	EIF6	CD14(high) Monocytes (Cluster 4)	Factor6	-0.0325421
X4_Monocytes...CD14__ELF1	ELF1	CD14(high) Monocytes (Cluster 4)	Factor6	-0.0590933
X4_Monocytes...CD14__ELF2	ELF2	CD14(high) Monocytes (Cluster 4)	Factor6	-0.163085
X4_Monocytes...CD14__ELL2	ELL2	CD14(high) Monocytes (Cluster 4)	Factor6	-0.141434
X4_Monocytes...CD14__ELMSAN1	ELMSAN1	CD14(high) Monocytes (Cluster 4)	Factor6	0.161774
X4_Monocytes...CD14__ELOB	ELOB	CD14(high) Monocytes (Cluster 4)	Factor6	-0.354882
X4_Monocytes...CD14__ELOC	ELOC	CD14(high) Monocytes (Cluster 4)	Factor6	-0.415339
X4_Monocytes...CD14__ELOVL5	ELOVL5	CD14(high) Monocytes (Cluster 4)	Factor6	-0.175784
X4_Monocytes...CD14__EMB	EMB	CD14(high) Monocytes (Cluster 4)	Factor6	0.308297
X4_Monocytes...CD14__EMC10	EMC10	CD14(high) Monocytes (Cluster 4)	Factor6	0.029237
X4_Monocytes...CD14__EMC3	EMC3	CD14(high) Monocytes (Cluster 4)	Factor6	-0.150296
X4_Monocytes...CD14__EMC6	EMC6	CD14(high) Monocytes (Cluster 4)	Factor6	-0.0121512
X4_Monocytes...CD14__EMD	EMD	CD14(high) Monocytes (Cluster 4)	Factor6	0.158283
X4_Monocytes...CD14__EMILIN2	EMILIN2	CD14(high) Monocytes (Cluster 4)	Factor6	0.0340382
X4_Monocytes...CD14__EML4	EML4	CD14(high) Monocytes (Cluster 4)	Factor6	0.18911
X4_Monocytes...CD14__EMP3	EMP3	CD14(high) Monocytes (Cluster 4)	Factor6	0.365467
X4_Monocytes...CD14__ENO1	ENO1	CD14(high) Monocytes (Cluster 4)	Factor6	0.0185686
X4_Monocytes...CD14__ENSA	ENSA	CD14(high) Monocytes (Cluster 4)	Factor6	-0.182514
X4_Monocytes...CD14__ENTPD1	ENTPD1	CD14(high) Monocytes (Cluster 4)	Factor6	-0.130736
X4_Monocytes...CD14__ENY2	ENY2	CD14(high) Monocytes (Cluster 4)	Factor6	-0.063842
X4_Monocytes...CD14__EP300	EP300	CD14(high) Monocytes (Cluster 4)	Factor6	0.0743809
X4_Monocytes...CD14__EPB41	EPB41	CD14(high) Monocytes (Cluster 4)	Factor6	-0.0330373
X4_Monocytes...CD14__EPB41L4A.AS1	EPB41L4A.AS1	CD14(high) Monocytes (Cluster 4)	Factor6	-0.0689285
X4_Monocytes...CD14__EPC1	EPC1	CD14(high) Monocytes (Cluster 4)	Factor6	0.182128
X4_Monocytes...CD14__EPS15	EPS15	CD14(high) Monocytes (Cluster 4)	Factor6	0.196131
X4_Monocytes...CD14__ERBIN	ERBIN	CD14(high) Monocytes (Cluster 4)	Factor6	-0.0380144
X4_Monocytes...CD14__EREG	EREG	CD14(high) Monocytes (Cluster 4)	Factor6	0.354851
X4_Monocytes...CD14__ERGIC3	ERGIC3	CD14(high) Monocytes (Cluster 4)	Factor6	0.152917
X4_Monocytes...CD14__ERH	ERH	CD14(high) Monocytes (Cluster 4)	Factor6	0.281417
X4_Monocytes...CD14__ERICH1	ERICH1	CD14(high) Monocytes (Cluster 4)	Factor6	-0.111384
X4_Monocytes...CD14__ERP29	ERP29	CD14(high) Monocytes (Cluster 4)	Factor6	-0.233646
X4_Monocytes...CD14__ERP44	ERP44	CD14(high) Monocytes (Cluster 4)	Factor6	0.025123
X4_Monocytes...CD14__ESD	ESD	CD14(high) Monocytes (Cluster 4)	Factor6	0.08687
X4_Monocytes...CD14__ETF1	ETF1	CD14(high) Monocytes (Cluster 4)	Factor6	-0.0085804
X4_Monocytes...CD14__ETFB	ETFB	CD14(high) Monocytes (Cluster 4)	Factor6	0.0160395
X4_Monocytes...CD14__ETS1	ETS1	CD14(high) Monocytes (Cluster 4)	Factor6	-0.0159234
X4_Monocytes...CD14__ETS2	ETS2	CD14(high) Monocytes (Cluster 4)	Factor6	0.181997
X4_Monocytes...CD14__EVI2A	EVI2A	CD14(high) Monocytes (Cluster 4)	Factor6	-0.415035
X4_Monocytes...CD14__EVI2B	EVI2B	CD14(high) Monocytes (Cluster 4)	Factor6	-0.294245
X4_Monocytes...CD14__EVL	EVL	CD14(high) Monocytes (Cluster 4)	Factor6	0.122084
X4_Monocytes...CD14__EWSR1	EWSR1	CD14(high) Monocytes (Cluster 4)	Factor6	0.0568417
X4_Monocytes...CD14__EXOSC6	EXOSC6	CD14(high) Monocytes (Cluster 4)	Factor6	0.153309
X4_Monocytes...CD14__EZR	EZR	CD14(high) Monocytes (Cluster 4)	Factor6	0.359789
X4_Monocytes...CD14__FAAP20	FAAP20	CD14(high) Monocytes (Cluster 4)	Factor6	2.01992e-05
X4_Monocytes...CD14__FAM107B	FAM107B	CD14(high) Monocytes (Cluster 4)	Factor6	0.024228
X4_Monocytes...CD14__FAM120A	FAM120A	CD14(high) Monocytes (Cluster 4)	Factor6	0.238167
X4_Monocytes...CD14__FAM129A	FAM129A	CD14(high) Monocytes (Cluster 4)	Factor6	0.270742
X4_Monocytes...CD14__FAM133B	FAM133B	CD14(high) Monocytes (Cluster 4)	Factor6	0.190406
X4_Monocytes...CD14__FAM177A1	FAM177A1	CD14(high) Monocytes (Cluster 4)	Factor6	-0.363248
X4_Monocytes...CD14__FAM200B	FAM200B	CD14(high) Monocytes (Cluster 4)	Factor6	-0.234563
X4_Monocytes...CD14__FAM204A	FAM204A	CD14(high) Monocytes (Cluster 4)	Factor6	0.0358837
X4_Monocytes...CD14__FAM45A	FAM45A	CD14(high) Monocytes (Cluster 4)	Factor6	-0.535021
X4_Monocytes...CD14__FAM49A	FAM49A	CD14(high) Monocytes (Cluster 4)	Factor6	0.289087
X4_Monocytes...CD14__FAM49B	FAM49B	CD14(high) Monocytes (Cluster 4)	Factor6	0.152231
X4_Monocytes...CD14__FAM50A	FAM50A	CD14(high) Monocytes (Cluster 4)	Factor6	0.144367
X4_Monocytes...CD14__FAM53C	FAM53C	CD14(high) Monocytes (Cluster 4)	Factor6	0.223821
X4_Monocytes...CD14__FAM96B	FAM96B	CD14(high) Monocytes (Cluster 4)	Factor6	0.02093
X4_Monocytes...CD14__FAR1	FAR1	CD14(high) Monocytes (Cluster 4)	Factor6	-0.334403
X4_Monocytes...CD14__FAU	FAU	CD14(high) Monocytes (Cluster 4)	Factor6	0.0589652
X4_Monocytes...CD14__FBL	FBL	CD14(high) Monocytes (Cluster 4)	Factor6	0.180949
X4_Monocytes...CD14__FBXL5	FBXL5	CD14(high) Monocytes (Cluster 4)	Factor6	-0.394061
X4_Monocytes...CD14__FBXO33	FBXO33	CD14(high) Monocytes (Cluster 4)	Factor6	0.139219
X4_Monocytes...CD14__FBXO9	FBXO9	CD14(high) Monocytes (Cluster 4)	Factor6	0.101665
X4_Monocytes...CD14__FBXW7	FBXW7	CD14(high) Monocytes (Cluster 4)	Factor6	-0.0807001
X4_Monocytes...CD14__FCAR	FCAR	CD14(high) Monocytes (Cluster 4)	Factor6	0.279193
X4_Monocytes...CD14__FCER1G	FCER1G	CD14(high) Monocytes (Cluster 4)	Factor6	0.179651
X4_Monocytes...CD14__FCGR2A	FCGR2A	CD14(high) Monocytes (Cluster 4)	Factor6	-0.0532114
X4_Monocytes...CD14__FCGRT	FCGRT	CD14(high) Monocytes (Cluster 4)	Factor6	-0.0315237
X4_Monocytes...CD14__FCN1	FCN1	CD14(high) Monocytes (Cluster 4)	Factor6	-0.0391106
X4_Monocytes...CD14__FERMT3	FERMT3	CD14(high) Monocytes (Cluster 4)	Factor6	0.0793691
X4_Monocytes...CD14__FGFR1OP2	FGFR1OP2	CD14(high) Monocytes (Cluster 4)	Factor6	-0.254905
X4_Monocytes...CD14__FGL2	FGL2	CD14(high) Monocytes (Cluster 4)	Factor6	0.164281
X4_Monocytes...CD14__FGR	FGR	CD14(high) Monocytes (Cluster 4)	Factor6	-0.0122303
X4_Monocytes...CD14__FIS1	FIS1	CD14(high) Monocytes (Cluster 4)	Factor6	0.208381
X4_Monocytes...CD14__FKBP1A	FKBP1A	CD14(high) Monocytes (Cluster 4)	Factor6	0.417861
X4_Monocytes...CD14__FKBP2	FKBP2	CD14(high) Monocytes (Cluster 4)	Factor6	0.0401855
X4_Monocytes...CD14__FKBP5	FKBP5	CD14(high) Monocytes (Cluster 4)	Factor6	-0.0183418
X4_Monocytes...CD14__FKBP8	FKBP8	CD14(high) Monocytes (Cluster 4)	Factor6	0.00624323
X4_Monocytes...CD14__FLI1	FLI1	CD14(high) Monocytes (Cluster 4)	Factor6	0.0168833
X4_Monocytes...CD14__FLNA	FLNA	CD14(high) Monocytes (Cluster 4)	Factor6	0.0749411
X4_Monocytes...CD14__FLOT1	FLOT1	CD14(high) Monocytes (Cluster 4)	Factor6	-0.157914
X4_Monocytes...CD14__FLOT2	FLOT2	CD14(high) Monocytes (Cluster 4)	Factor6	0.0697536
X4_Monocytes...CD14__FMNL1	FMNL1	CD14(high) Monocytes (Cluster 4)	Factor6	0.0576506
X4_Monocytes...CD14__FNBP1	FNBP1	CD14(high) Monocytes (Cluster 4)	Factor6	0.462465
X4_Monocytes...CD14__FNBP4	FNBP4	CD14(high) Monocytes (Cluster 4)	Factor6	-0.0584203
X4_Monocytes...CD14__FNDC3B	FNDC3B	CD14(high) Monocytes (Cluster 4)	Factor6	0.36424
X4_Monocytes...CD14__FNIP1	FNIP1	CD14(high) Monocytes (Cluster 4)	Factor6	0.0799601
X4_Monocytes...CD14__FOS	FOS	CD14(high) Monocytes (Cluster 4)	Factor6	-0.323402
X4_Monocytes...CD14__FOSB	FOSB	CD14(high) Monocytes (Cluster 4)	Factor6	-0.0594316
X4_Monocytes...CD14__FOSL2	FOSL2	CD14(high) Monocytes (Cluster 4)	Factor6	0.033719
X4_Monocytes...CD14__FOXN3	FOXN3	CD14(high) Monocytes (Cluster 4)	Factor6	0.114404
X4_Monocytes...CD14__FOXO3	FOXO3	CD14(high) Monocytes (Cluster 4)	Factor6	0.35512
X4_Monocytes...CD14__FOXP1	FOXP1	CD14(high) Monocytes (Cluster 4)	Factor6	0.0512201
X4_Monocytes...CD14__FPR1	FPR1	CD14(high) Monocytes (Cluster 4)	Factor6	-0.0302079
X4_Monocytes...CD14__FRYL	FRYL	CD14(high) Monocytes (Cluster 4)	Factor6	-0.0995913
X4_Monocytes...CD14__FTH1	FTH1	CD14(high) Monocytes (Cluster 4)	Factor6	0.280319
X4_Monocytes...CD14__FTL	FTL	CD14(high) Monocytes (Cluster 4)	Factor6	0.352969
X4_Monocytes...CD14__FUS	FUS	CD14(high) Monocytes (Cluster 4)	Factor6	0.373132
X4_Monocytes...CD14__FXR1	FXR1	CD14(high) Monocytes (Cluster 4)	Factor6	-0.250597
X4_Monocytes...CD14__FXYD5	FXYD5	CD14(high) Monocytes (Cluster 4)	Factor6	0.174194
X4_Monocytes...CD14__FYB1	FYB1	CD14(high) Monocytes (Cluster 4)	Factor6	0.0753441
X4_Monocytes...CD14__FYN	FYN	CD14(high) Monocytes (Cluster 4)	Factor6	0.283433
X4_Monocytes...CD14__G3BP1	G3BP1	CD14(high) Monocytes (Cluster 4)	Factor6	0.468512
X4_Monocytes...CD14__G3BP2	G3BP2	CD14(high) Monocytes (Cluster 4)	Factor6	-0.234136
X4_Monocytes...CD14__GABARAPL1	GABARAPL1	CD14(high) Monocytes (Cluster 4)	Factor6	-0.136327
X4_Monocytes...CD14__GABARAPL2	GABARAPL2	CD14(high) Monocytes (Cluster 4)	Factor6	-0.111931
X4_Monocytes...CD14__GABPB1.AS1	GABPB1.AS1	CD14(high) Monocytes (Cluster 4)	Factor6	-0.0769224
X4_Monocytes...CD14__GADD45A	GADD45A	CD14(high) Monocytes (Cluster 4)	Factor6	-0.308242
X4_Monocytes...CD14__GADD45B	GADD45B	CD14(high) Monocytes (Cluster 4)	Factor6	-0.147922
X4_Monocytes...CD14__GADD45GIP1	GADD45GIP1	CD14(high) Monocytes (Cluster 4)	Factor6	-0.012648
X4_Monocytes...CD14__GALNT1	GALNT1	CD14(high) Monocytes (Cluster 4)	Factor6	0.203452
X4_Monocytes...CD14__GAPDH	GAPDH	CD14(high) Monocytes (Cluster 4)	Factor6	0.227518
X4_Monocytes...CD14__GAS7	GAS7	CD14(high) Monocytes (Cluster 4)	Factor6	0.0157495
X4_Monocytes...CD14__GBP2	GBP2	CD14(high) Monocytes (Cluster 4)	Factor6	0.31962
X4_Monocytes...CD14__GCA	GCA	CD14(high) Monocytes (Cluster 4)	Factor6	-0.216879
X4_Monocytes...CD14__GCC2	GCC2	CD14(high) Monocytes (Cluster 4)	Factor6	-0.305238
X4_Monocytes...CD14__GDI2	GDI2	CD14(high) Monocytes (Cluster 4)	Factor6	0.206359
X4_Monocytes...CD14__GGNBP2	GGNBP2	CD14(high) Monocytes (Cluster 4)	Factor6	-0.0880556
X4_Monocytes...CD14__GHITM	GHITM	CD14(high) Monocytes (Cluster 4)	Factor6	-0.105651
X4_Monocytes...CD14__GIMAP1	GIMAP1	CD14(high) Monocytes (Cluster 4)	Factor6	-0.160389
X4_Monocytes...CD14__GIMAP4	GIMAP4	CD14(high) Monocytes (Cluster 4)	Factor6	0.0947873
X4_Monocytes...CD14__GIMAP7	GIMAP7	CD14(high) Monocytes (Cluster 4)	Factor6	-0.194143
X4_Monocytes...CD14__GLG1	GLG1	CD14(high) Monocytes (Cluster 4)	Factor6	0.543119
X4_Monocytes...CD14__GLIPR1	GLIPR1	CD14(high) Monocytes (Cluster 4)	Factor6	-0.173587
X4_Monocytes...CD14__GLIPR2	GLIPR2	CD14(high) Monocytes (Cluster 4)	Factor6	-0.272057
X4_Monocytes...CD14__GLRX	GLRX	CD14(high) Monocytes (Cluster 4)	Factor6	-0.0606617
X4_Monocytes...CD14__GLS	GLS	CD14(high) Monocytes (Cluster 4)	Factor6	0.182795
X4_Monocytes...CD14__GLTP	GLTP	CD14(high) Monocytes (Cluster 4)	Factor6	0.112842
X4_Monocytes...CD14__GLUD1	GLUD1	CD14(high) Monocytes (Cluster 4)	Factor6	0.110984
X4_Monocytes...CD14__GLUL	GLUL	CD14(high) Monocytes (Cluster 4)	Factor6	-0.145392
X4_Monocytes...CD14__GMFG	GMFG	CD14(high) Monocytes (Cluster 4)	Factor6	0.00851037
X4_Monocytes...CD14__GNA13	GNA13	CD14(high) Monocytes (Cluster 4)	Factor6	-0.133598
X4_Monocytes...CD14__GNAI2	GNAI2	CD14(high) Monocytes (Cluster 4)	Factor6	0.413634
X4_Monocytes...CD14__GNAI3	GNAI3	CD14(high) Monocytes (Cluster 4)	Factor6	-0.408203
X4_Monocytes...CD14__GNAQ	GNAQ	CD14(high) Monocytes (Cluster 4)	Factor6	0.217
X4_Monocytes...CD14__GNAS	GNAS	CD14(high) Monocytes (Cluster 4)	Factor6	0.0689981
X4_Monocytes...CD14__GNB1	GNB1	CD14(high) Monocytes (Cluster 4)	Factor6	0.204702
X4_Monocytes...CD14__GNB2	GNB2	CD14(high) Monocytes (Cluster 4)	Factor6	-0.11357
X4_Monocytes...CD14__GNG2	GNG2	CD14(high) Monocytes (Cluster 4)	Factor6	0.19533
X4_Monocytes...CD14__GNG5	GNG5	CD14(high) Monocytes (Cluster 4)	Factor6	0.149924
X4_Monocytes...CD14__GNS	GNS	CD14(high) Monocytes (Cluster 4)	Factor6	-0.164089
X4_Monocytes...CD14__GOLGA4	GOLGA4	CD14(high) Monocytes (Cluster 4)	Factor6	-0.345484
X4_Monocytes...CD14__GOLGA7	GOLGA7	CD14(high) Monocytes (Cluster 4)	Factor6	-0.0528796
X4_Monocytes...CD14__GOLGB1	GOLGB1	CD14(high) Monocytes (Cluster 4)	Factor6	-0.11142
X4_Monocytes...CD14__GPATCH2L	GPATCH2L	CD14(high) Monocytes (Cluster 4)	Factor6	0.0605317
X4_Monocytes...CD14__GPATCH8	GPATCH8	CD14(high) Monocytes (Cluster 4)	Factor6	0.228232
X4_Monocytes...CD14__GPBP1	GPBP1	CD14(high) Monocytes (Cluster 4)	Factor6	-0.0682553
X4_Monocytes...CD14__GPCPD1	GPCPD1	CD14(high) Monocytes (Cluster 4)	Factor6	-0.283914
X4_Monocytes...CD14__GPR183	GPR183	CD14(high) Monocytes (Cluster 4)	Factor6	0.262868
X4_Monocytes...CD14__GPSM3	GPSM3	CD14(high) Monocytes (Cluster 4)	Factor6	-0.126859
X4_Monocytes...CD14__GPX4	GPX4	CD14(high) Monocytes (Cluster 4)	Factor6	-0.0320678
X4_Monocytes...CD14__GRB2	GRB2	CD14(high) Monocytes (Cluster 4)	Factor6	0.386605
X4_Monocytes...CD14__GRINA	GRINA	CD14(high) Monocytes (Cluster 4)	Factor6	0.0400697
X4_Monocytes...CD14__GRK2	GRK2	CD14(high) Monocytes (Cluster 4)	Factor6	0.19834
X4_Monocytes...CD14__GRN	GRN	CD14(high) Monocytes (Cluster 4)	Factor6	0.0122955
X4_Monocytes...CD14__GRPEL1	GRPEL1	CD14(high) Monocytes (Cluster 4)	Factor6	0.00879245
X4_Monocytes...CD14__GSPT1	GSPT1	CD14(high) Monocytes (Cluster 4)	Factor6	0.0199746
X4_Monocytes...CD14__GSTK1	GSTK1	CD14(high) Monocytes (Cluster 4)	Factor6	-0.0296951
X4_Monocytes...CD14__GSTO1	GSTO1	CD14(high) Monocytes (Cluster 4)	Factor6	-0.31957
X4_Monocytes...CD14__GSTP1	GSTP1	CD14(high) Monocytes (Cluster 4)	Factor6	0.290887
X4_Monocytes...CD14__GTF2A2	GTF2A2	CD14(high) Monocytes (Cluster 4)	Factor6	-0.0174205
X4_Monocytes...CD14__GTF2B	GTF2B	CD14(high) Monocytes (Cluster 4)	Factor6	-0.0727274
X4_Monocytes...CD14__GTF2I	GTF2I	CD14(high) Monocytes (Cluster 4)	Factor6	-0.111262
X4_Monocytes...CD14__GTF3A	GTF3A	CD14(high) Monocytes (Cluster 4)	Factor6	0.395628
X4_Monocytes...CD14__GTF3C6	GTF3C6	CD14(high) Monocytes (Cluster 4)	Factor6	-0.280616
X4_Monocytes...CD14__GUK1	GUK1	CD14(high) Monocytes (Cluster 4)	Factor6	0.363763
X4_Monocytes...CD14__GYPC	GYPC	CD14(high) Monocytes (Cluster 4)	Factor6	0.0225349
X4_Monocytes...CD14__GZMM	GZMM	CD14(high) Monocytes (Cluster 4)	Factor6	0.250423
X4_Monocytes...CD14__H1FX	H1FX	CD14(high) Monocytes (Cluster 4)	Factor6	0.145602
X4_Monocytes...CD14__H2AFJ	H2AFJ	CD14(high) Monocytes (Cluster 4)	Factor6	-0.000956189
X4_Monocytes...CD14__H2AFV	H2AFV	CD14(high) Monocytes (Cluster 4)	Factor6	0.324103
X4_Monocytes...CD14__H2AFX	H2AFX	CD14(high) Monocytes (Cluster 4)	Factor6	-0.0355769
X4_Monocytes...CD14__H2AFY	H2AFY	CD14(high) Monocytes (Cluster 4)	Factor6	0.165438
X4_Monocytes...CD14__H2AFZ	H2AFZ	CD14(high) Monocytes (Cluster 4)	Factor6	0.202152
X4_Monocytes...CD14__H3F3A	H3F3A	CD14(high) Monocytes (Cluster 4)	Factor6	0.410417
X4_Monocytes...CD14__H3F3B	H3F3B	CD14(high) Monocytes (Cluster 4)	Factor6	0.210355
X4_Monocytes...CD14__HACD4	HACD4	CD14(high) Monocytes (Cluster 4)	Factor6	0.0314023
X4_Monocytes...CD14__HADHA	HADHA	CD14(high) Monocytes (Cluster 4)	Factor6	0.3815
X4_Monocytes...CD14__HAX1	HAX1	CD14(high) Monocytes (Cluster 4)	Factor6	0.0956292
X4_Monocytes...CD14__HBP1	HBP1	CD14(high) Monocytes (Cluster 4)	Factor6	-0.405209
X4_Monocytes...CD14__HCK	HCK	CD14(high) Monocytes (Cluster 4)	Factor6	0.0726311
X4_Monocytes...CD14__HCLS1	HCLS1	CD14(high) Monocytes (Cluster 4)	Factor6	0.255558
X4_Monocytes...CD14__HCST	HCST	CD14(high) Monocytes (Cluster 4)	Factor6	0.0763826
X4_Monocytes...CD14__HDGF	HDGF	CD14(high) Monocytes (Cluster 4)	Factor6	0.279223
X4_Monocytes...CD14__HEBP2	HEBP2	CD14(high) Monocytes (Cluster 4)	Factor6	-0.12878
X4_Monocytes...CD14__HECA	HECA	CD14(high) Monocytes (Cluster 4)	Factor6	-0.389964
X4_Monocytes...CD14__HECTD1	HECTD1	CD14(high) Monocytes (Cluster 4)	Factor6	-0.141921
X4_Monocytes...CD14__HELZ	HELZ	CD14(high) Monocytes (Cluster 4)	Factor6	0.108252
X4_Monocytes...CD14__HERC1	HERC1	CD14(high) Monocytes (Cluster 4)	Factor6	0.0796677
X4_Monocytes...CD14__HERPUD1	HERPUD1	CD14(high) Monocytes (Cluster 4)	Factor6	-0.0555288
X4_Monocytes...CD14__HERPUD2	HERPUD2	CD14(high) Monocytes (Cluster 4)	Factor6	0.0386399
X4_Monocytes...CD14__HEXIM1	HEXIM1	CD14(high) Monocytes (Cluster 4)	Factor6	0.172304
X4_Monocytes...CD14__HIF1A	HIF1A	CD14(high) Monocytes (Cluster 4)	Factor6	-0.401962
X4_Monocytes...CD14__HIGD2A	HIGD2A	CD14(high) Monocytes (Cluster 4)	Factor6	-0.00451328
X4_Monocytes...CD14__HINT1	HINT1	CD14(high) Monocytes (Cluster 4)	Factor6	0.104566
X4_Monocytes...CD14__HIPK1	HIPK1	CD14(high) Monocytes (Cluster 4)	Factor6	-0.0399482
X4_Monocytes...CD14__HIPK2	HIPK2	CD14(high) Monocytes (Cluster 4)	Factor6	0.120566
X4_Monocytes...CD14__HIPK3	HIPK3	CD14(high) Monocytes (Cluster 4)	Factor6	-0.154867
X4_Monocytes...CD14__HIST1H1C	HIST1H1C	CD14(high) Monocytes (Cluster 4)	Factor6	0.220388
X4_Monocytes...CD14__HIST1H4C	HIST1H4C	CD14(high) Monocytes (Cluster 4)	Factor6	-0.112268
X4_Monocytes...CD14__HIST2H2AC	HIST2H2AC	CD14(high) Monocytes (Cluster 4)	Factor6	0.0660587
X4_Monocytes...CD14__HLA.A	HLA.A	CD14(high) Monocytes (Cluster 4)	Factor6	0.441258
X4_Monocytes...CD14__HLA.B	HLA.B	CD14(high) Monocytes (Cluster 4)	Factor6	0.65615
X4_Monocytes...CD14__HLA.C	HLA.C	CD14(high) Monocytes (Cluster 4)	Factor6	0.325131
X4_Monocytes...CD14__HLA.DMA	HLA.DMA	CD14(high) Monocytes (Cluster 4)	Factor6	0.182519
X4_Monocytes...CD14__HLA.DMB	HLA.DMB	CD14(high) Monocytes (Cluster 4)	Factor6	0.343049
X4_Monocytes...CD14__HLA.DPA1	HLA.DPA1	CD14(high) Monocytes (Cluster 4)	Factor6	0.46626
X4_Monocytes...CD14__HLA.DPB1	HLA.DPB1	CD14(high) Monocytes (Cluster 4)	Factor6	0.421268
X4_Monocytes...CD14__HLA.DQB1	HLA.DQB1	CD14(high) Monocytes (Cluster 4)	Factor6	0.0948207
X4_Monocytes...CD14__HLA.DRA	HLA.DRA	CD14(high) Monocytes (Cluster 4)	Factor6	0.365342
X4_Monocytes...CD14__HLA.DRB1	HLA.DRB1	CD14(high) Monocytes (Cluster 4)	Factor6	0.11844
X4_Monocytes...CD14__HLA.DRB5	HLA.DRB5	CD14(high) Monocytes (Cluster 4)	Factor6	0.286607
X4_Monocytes...CD14__HLA.E	HLA.E	CD14(high) Monocytes (Cluster 4)	Factor6	0.660765
X4_Monocytes...CD14__HLA.F	HLA.F	CD14(high) Monocytes (Cluster 4)	Factor6	0.398088
X4_Monocytes...CD14__HM13	HM13	CD14(high) Monocytes (Cluster 4)	Factor6	0.0709313
X4_Monocytes...CD14__HMGA1	HMGA1	CD14(high) Monocytes (Cluster 4)	Factor6	-0.081617
X4_Monocytes...CD14__HMGB1	HMGB1	CD14(high) Monocytes (Cluster 4)	Factor6	0.337187
X4_Monocytes...CD14__HMGB2	HMGB2	CD14(high) Monocytes (Cluster 4)	Factor6	0.128762
X4_Monocytes...CD14__HMGN1	HMGN1	CD14(high) Monocytes (Cluster 4)	Factor6	0.133288
X4_Monocytes...CD14__HMGN2	HMGN2	CD14(high) Monocytes (Cluster 4)	Factor6	0.0799423
X4_Monocytes...CD14__HMGN3	HMGN3	CD14(high) Monocytes (Cluster 4)	Factor6	0.130962
X4_Monocytes...CD14__HNRNPA0	HNRNPA0	CD14(high) Monocytes (Cluster 4)	Factor6	0.115426
X4_Monocytes...CD14__HNRNPA1	HNRNPA1	CD14(high) Monocytes (Cluster 4)	Factor6	-0.253033
X4_Monocytes...CD14__HNRNPA2B1	HNRNPA2B1	CD14(high) Monocytes (Cluster 4)	Factor6	-0.151503
X4_Monocytes...CD14__HNRNPA3	HNRNPA3	CD14(high) Monocytes (Cluster 4)	Factor6	-0.155346
X4_Monocytes...CD14__HNRNPAB	HNRNPAB	CD14(high) Monocytes (Cluster 4)	Factor6	0.332607
X4_Monocytes...CD14__HNRNPC	HNRNPC	CD14(high) Monocytes (Cluster 4)	Factor6	0.255034
X4_Monocytes...CD14__HNRNPD	HNRNPD	CD14(high) Monocytes (Cluster 4)	Factor6	-0.257523
X4_Monocytes...CD14__HNRNPDL	HNRNPDL	CD14(high) Monocytes (Cluster 4)	Factor6	-0.00129699
X4_Monocytes...CD14__HNRNPF	HNRNPF	CD14(high) Monocytes (Cluster 4)	Factor6	-0.226608
X4_Monocytes...CD14__HNRNPH1	HNRNPH1	CD14(high) Monocytes (Cluster 4)	Factor6	-0.0883117
X4_Monocytes...CD14__HNRNPH3	HNRNPH3	CD14(high) Monocytes (Cluster 4)	Factor6	-0.174345
X4_Monocytes...CD14__HNRNPK	HNRNPK	CD14(high) Monocytes (Cluster 4)	Factor6	-0.0991489
X4_Monocytes...CD14__HNRNPL	HNRNPL	CD14(high) Monocytes (Cluster 4)	Factor6	0.210327
X4_Monocytes...CD14__HNRNPM	HNRNPM	CD14(high) Monocytes (Cluster 4)	Factor6	-0.03144
X4_Monocytes...CD14__HNRNPR	HNRNPR	CD14(high) Monocytes (Cluster 4)	Factor6	0.27691
X4_Monocytes...CD14__HNRNPU	HNRNPU	CD14(high) Monocytes (Cluster 4)	Factor6	-0.399876
X4_Monocytes...CD14__HNRNPUL1	HNRNPUL1	CD14(high) Monocytes (Cluster 4)	Factor6	-0.0403332
X4_Monocytes...CD14__HOOK3	HOOK3	CD14(high) Monocytes (Cluster 4)	Factor6	-0.0245682
X4_Monocytes...CD14__HP1BP3	HP1BP3	CD14(high) Monocytes (Cluster 4)	Factor6	0.16011
X4_Monocytes...CD14__HSBP1	HSBP1	CD14(high) Monocytes (Cluster 4)	Factor6	-0.233712
X4_Monocytes...CD14__HSD17B11	HSD17B11	CD14(high) Monocytes (Cluster 4)	Factor6	0.00242473
X4_Monocytes...CD14__HSP90AA1	HSP90AA1	CD14(high) Monocytes (Cluster 4)	Factor6	-0.397575
X4_Monocytes...CD14__HSP90AB1	HSP90AB1	CD14(high) Monocytes (Cluster 4)	Factor6	0.0986687
X4_Monocytes...CD14__HSP90B1	HSP90B1	CD14(high) Monocytes (Cluster 4)	Factor6	0.238486
X4_Monocytes...CD14__HSPA1A	HSPA1A	CD14(high) Monocytes (Cluster 4)	Factor6	-0.264255
X4_Monocytes...CD14__HSPA1B	HSPA1B	CD14(high) Monocytes (Cluster 4)	Factor6	-0.355531
X4_Monocytes...CD14__HSPA5	HSPA5	CD14(high) Monocytes (Cluster 4)	Factor6	0.206775
X4_Monocytes...CD14__HSPA8	HSPA8	CD14(high) Monocytes (Cluster 4)	Factor6	-0.140759
X4_Monocytes...CD14__HSPA9	HSPA9	CD14(high) Monocytes (Cluster 4)	Factor6	-0.0576532
X4_Monocytes...CD14__HSPD1	HSPD1	CD14(high) Monocytes (Cluster 4)	Factor6	-0.311613
X4_Monocytes...CD14__HSPE1	HSPE1	CD14(high) Monocytes (Cluster 4)	Factor6	-0.6362
X4_Monocytes...CD14__HSPH1	HSPH1	CD14(high) Monocytes (Cluster 4)	Factor6	-0.530183
X4_Monocytes...CD14__ICAM1	ICAM1	CD14(high) Monocytes (Cluster 4)	Factor6	0.150521
X4_Monocytes...CD14__ICAM3	ICAM3	CD14(high) Monocytes (Cluster 4)	Factor6	-0.125402
X4_Monocytes...CD14__ID1	ID1	CD14(high) Monocytes (Cluster 4)	Factor6	-0.00164468
X4_Monocytes...CD14__ID2	ID2	CD14(high) Monocytes (Cluster 4)	Factor6	-0.383335
X4_Monocytes...CD14__IDH3G	IDH3G	CD14(high) Monocytes (Cluster 4)	Factor6	-0.011697
X4_Monocytes...CD14__IDI1	IDI1	CD14(high) Monocytes (Cluster 4)	Factor6	-0.0737128
X4_Monocytes...CD14__IDS	IDS	CD14(high) Monocytes (Cluster 4)	Factor6	0.243043
X4_Monocytes...CD14__IER2	IER2	CD14(high) Monocytes (Cluster 4)	Factor6	0.00263014
X4_Monocytes...CD14__IER3	IER3	CD14(high) Monocytes (Cluster 4)	Factor6	0.12072
X4_Monocytes...CD14__IER5	IER5	CD14(high) Monocytes (Cluster 4)	Factor6	-0.677403
X4_Monocytes...CD14__IFI16	IFI16	CD14(high) Monocytes (Cluster 4)	Factor6	-0.0322424
X4_Monocytes...CD14__IFI27L2	IFI27L2	CD14(high) Monocytes (Cluster 4)	Factor6	-0.0248464
X4_Monocytes...CD14__IFI6	IFI6	CD14(high) Monocytes (Cluster 4)	Factor6	0.41644
X4_Monocytes...CD14__IFITM2	IFITM2	CD14(high) Monocytes (Cluster 4)	Factor6	0.279029
X4_Monocytes...CD14__IFITM3	IFITM3	CD14(high) Monocytes (Cluster 4)	Factor6	-0.205255
X4_Monocytes...CD14__IFNGR1	IFNGR1	CD14(high) Monocytes (Cluster 4)	Factor6	-0.138565
X4_Monocytes...CD14__IFNGR2	IFNGR2	CD14(high) Monocytes (Cluster 4)	Factor6	-0.161496
X4_Monocytes...CD14__IFRD1	IFRD1	CD14(high) Monocytes (Cluster 4)	Factor6	-0.239315
X4_Monocytes...CD14__IFT20	IFT20	CD14(high) Monocytes (Cluster 4)	Factor6	-0.0472997
X4_Monocytes...CD14__IGBP1	IGBP1	CD14(high) Monocytes (Cluster 4)	Factor6	0.186088
X4_Monocytes...CD14__IGF2R	IGF2R	CD14(high) Monocytes (Cluster 4)	Factor6	0.324562
X4_Monocytes...CD14__IGSF6	IGSF6	CD14(high) Monocytes (Cluster 4)	Factor6	0.357435
X4_Monocytes...CD14__IK	IK	CD14(high) Monocytes (Cluster 4)	Factor6	0.079508
X4_Monocytes...CD14__IKZF1	IKZF1	CD14(high) Monocytes (Cluster 4)	Factor6	0.254903
X4_Monocytes...CD14__IL10RA	IL10RA	CD14(high) Monocytes (Cluster 4)	Factor6	-0.0299225
X4_Monocytes...CD14__IL17RA	IL17RA	CD14(high) Monocytes (Cluster 4)	Factor6	-0.0420588
X4_Monocytes...CD14__IL1B	IL1B	CD14(high) Monocytes (Cluster 4)	Factor6	0.391322
X4_Monocytes...CD14__IL2RG	IL2RG	CD14(high) Monocytes (Cluster 4)	Factor6	0.356126
X4_Monocytes...CD14__IL32	IL32	CD14(high) Monocytes (Cluster 4)	Factor6	0.187728
X4_Monocytes...CD14__IL6R	IL6R	CD14(high) Monocytes (Cluster 4)	Factor6	0.0496354
X4_Monocytes...CD14__IL6ST	IL6ST	CD14(high) Monocytes (Cluster 4)	Factor6	-0.0901804
X4_Monocytes...CD14__IL7R	IL7R	CD14(high) Monocytes (Cluster 4)	Factor6	-0.21782
X4_Monocytes...CD14__ILF3	ILF3	CD14(high) Monocytes (Cluster 4)	Factor6	-0.0176381
X4_Monocytes...CD14__ILF3.DT	ILF3.DT	CD14(high) Monocytes (Cluster 4)	Factor6	-0.109724
X4_Monocytes...CD14__ING3	ING3	CD14(high) Monocytes (Cluster 4)	Factor6	-0.0571515
X4_Monocytes...CD14__INPP5D	INPP5D	CD14(high) Monocytes (Cluster 4)	Factor6	0.0656727
X4_Monocytes...CD14__INSIG1	INSIG1	CD14(high) Monocytes (Cluster 4)	Factor6	-0.0732506
X4_Monocytes...CD14__INTS6	INTS6	CD14(high) Monocytes (Cluster 4)	Factor6	-0.279117
X4_Monocytes...CD14__IPO7	IPO7	CD14(high) Monocytes (Cluster 4)	Factor6	0.0440327
X4_Monocytes...CD14__IQGAP1	IQGAP1	CD14(high) Monocytes (Cluster 4)	Factor6	0.140236
X4_Monocytes...CD14__IQGAP2	IQGAP2	CD14(high) Monocytes (Cluster 4)	Factor6	0.00704572
X4_Monocytes...CD14__IQSEC1	IQSEC1	CD14(high) Monocytes (Cluster 4)	Factor6	0.217495
X4_Monocytes...CD14__IRAK3	IRAK3	CD14(high) Monocytes (Cluster 4)	Factor6	-0.0307029
X4_Monocytes...CD14__IRF1	IRF1	CD14(high) Monocytes (Cluster 4)	Factor6	0.455426
X4_Monocytes...CD14__IRF2	IRF2	CD14(high) Monocytes (Cluster 4)	Factor6	0.348666
X4_Monocytes...CD14__IRF2BP2	IRF2BP2	CD14(high) Monocytes (Cluster 4)	Factor6	0.0020957
X4_Monocytes...CD14__IRS2	IRS2	CD14(high) Monocytes (Cluster 4)	Factor6	-0.320157
X4_Monocytes...CD14__ISCA1	ISCA1	CD14(high) Monocytes (Cluster 4)	Factor6	-0.0308657
X4_Monocytes...CD14__ISCU	ISCU	CD14(high) Monocytes (Cluster 4)	Factor6	-0.174975
X4_Monocytes...CD14__ISG15	ISG15	CD14(high) Monocytes (Cluster 4)	Factor6	0.132306
X4_Monocytes...CD14__ISG20	ISG20	CD14(high) Monocytes (Cluster 4)	Factor6	0.078791
X4_Monocytes...CD14__IST1	IST1	CD14(high) Monocytes (Cluster 4)	Factor6	-0.217254
X4_Monocytes...CD14__ITGA4	ITGA4	CD14(high) Monocytes (Cluster 4)	Factor6	0.346117
X4_Monocytes...CD14__ITGAL	ITGAL	CD14(high) Monocytes (Cluster 4)	Factor6	0.269787
X4_Monocytes...CD14__ITGAM	ITGAM	CD14(high) Monocytes (Cluster 4)	Factor6	0.0614301
X4_Monocytes...CD14__ITGAX	ITGAX	CD14(high) Monocytes (Cluster 4)	Factor6	-0.0897631
X4_Monocytes...CD14__ITGB1	ITGB1	CD14(high) Monocytes (Cluster 4)	Factor6	-0.0126328
X4_Monocytes...CD14__ITGB2	ITGB2	CD14(high) Monocytes (Cluster 4)	Factor6	-0.0353929
X4_Monocytes...CD14__ITM2B	ITM2B	CD14(high) Monocytes (Cluster 4)	Factor6	0.102873
X4_Monocytes...CD14__ITSN2	ITSN2	CD14(high) Monocytes (Cluster 4)	Factor6	0.172899
X4_Monocytes...CD14__IVNS1ABP	IVNS1ABP	CD14(high) Monocytes (Cluster 4)	Factor6	-0.198306
X4_Monocytes...CD14__JAK1	JAK1	CD14(high) Monocytes (Cluster 4)	Factor6	0.677895
X4_Monocytes...CD14__JAML	JAML	CD14(high) Monocytes (Cluster 4)	Factor6	-0.0107119
X4_Monocytes...CD14__JARID2	JARID2	CD14(high) Monocytes (Cluster 4)	Factor6	0.188551
X4_Monocytes...CD14__JMJD1C	JMJD1C	CD14(high) Monocytes (Cluster 4)	Factor6	-0.383492
X4_Monocytes...CD14__JMJD6	JMJD6	CD14(high) Monocytes (Cluster 4)	Factor6	-0.387091
X4_Monocytes...CD14__JOSD1	JOSD1	CD14(high) Monocytes (Cluster 4)	Factor6	-0.114869
X4_Monocytes...CD14__JPT1	JPT1	CD14(high) Monocytes (Cluster 4)	Factor6	0.519162
X4_Monocytes...CD14__JTB	JTB	CD14(high) Monocytes (Cluster 4)	Factor6	0.048154
X4_Monocytes...CD14__JUN	JUN	CD14(high) Monocytes (Cluster 4)	Factor6	-0.0262687
X4_Monocytes...CD14__JUNB	JUNB	CD14(high) Monocytes (Cluster 4)	Factor6	-0.483366
X4_Monocytes...CD14__JUND	JUND	CD14(high) Monocytes (Cluster 4)	Factor6	-0.580924
X4_Monocytes...CD14__KANSL1	KANSL1	CD14(high) Monocytes (Cluster 4)	Factor6	-0.0034094
X4_Monocytes...CD14__KAT6A	KAT6A	CD14(high) Monocytes (Cluster 4)	Factor6	0.0763184
X4_Monocytes...CD14__KAT6B	KAT6B	CD14(high) Monocytes (Cluster 4)	Factor6	0.316026
X4_Monocytes...CD14__KCTD12	KCTD12	CD14(high) Monocytes (Cluster 4)	Factor6	0.0515459
X4_Monocytes...CD14__KDELR1	KDELR1	CD14(high) Monocytes (Cluster 4)	Factor6	0.108361
X4_Monocytes...CD14__KDM2A	KDM2A	CD14(high) Monocytes (Cluster 4)	Factor6	0.415748
X4_Monocytes...CD14__KDM5A	KDM5A	CD14(high) Monocytes (Cluster 4)	Factor6	0.254742
X4_Monocytes...CD14__KDM6B	KDM6B	CD14(high) Monocytes (Cluster 4)	Factor6	-0.106273
X4_Monocytes...CD14__KHDRBS1	KHDRBS1	CD14(high) Monocytes (Cluster 4)	Factor6	0.319601
X4_Monocytes...CD14__KIAA1551	KIAA1551	CD14(high) Monocytes (Cluster 4)	Factor6	-0.192294
X4_Monocytes...CD14__KIDINS220	KIDINS220	CD14(high) Monocytes (Cluster 4)	Factor6	0.40183
X4_Monocytes...CD14__KIF2A	KIF2A	CD14(high) Monocytes (Cluster 4)	Factor6	-0.0962211
X4_Monocytes...CD14__KIF5B	KIF5B	CD14(high) Monocytes (Cluster 4)	Factor6	-0.111843
X4_Monocytes...CD14__KLF10	KLF10	CD14(high) Monocytes (Cluster 4)	Factor6	-0.359876
X4_Monocytes...CD14__KLF13	KLF13	CD14(high) Monocytes (Cluster 4)	Factor6	-0.158191
X4_Monocytes...CD14__KLF2	KLF2	CD14(high) Monocytes (Cluster 4)	Factor6	-0.434989
X4_Monocytes...CD14__KLF3	KLF3	CD14(high) Monocytes (Cluster 4)	Factor6	0.271735
X4_Monocytes...CD14__KLF4	KLF4	CD14(high) Monocytes (Cluster 4)	Factor6	-0.503006
X4_Monocytes...CD14__KLF6	KLF6	CD14(high) Monocytes (Cluster 4)	Factor6	0.231646
X4_Monocytes...CD14__KLF9	KLF9	CD14(high) Monocytes (Cluster 4)	Factor6	-0.12083
X4_Monocytes...CD14__KLHL24	KLHL24	CD14(high) Monocytes (Cluster 4)	Factor6	-0.0725034
X4_Monocytes...CD14__KMT2A	KMT2A	CD14(high) Monocytes (Cluster 4)	Factor6	0.631667
X4_Monocytes...CD14__KMT2C	KMT2C	CD14(high) Monocytes (Cluster 4)	Factor6	0.406225
X4_Monocytes...CD14__KMT2E	KMT2E	CD14(high) Monocytes (Cluster 4)	Factor6	0.00364854
X4_Monocytes...CD14__KPNA4	KPNA4	CD14(high) Monocytes (Cluster 4)	Factor6	0.0602393
X4_Monocytes...CD14__KPNB1	KPNB1	CD14(high) Monocytes (Cluster 4)	Factor6	0.19591
X4_Monocytes...CD14__KRAS	KRAS	CD14(high) Monocytes (Cluster 4)	Factor6	-0.106787
X4_Monocytes...CD14__KRR1	KRR1	CD14(high) Monocytes (Cluster 4)	Factor6	0.187495
X4_Monocytes...CD14__KRT10	KRT10	CD14(high) Monocytes (Cluster 4)	Factor6	0.0573321
X4_Monocytes...CD14__KRTCAP2	KRTCAP2	CD14(high) Monocytes (Cluster 4)	Factor6	-0.539867
X4_Monocytes...CD14__KTN1	KTN1	CD14(high) Monocytes (Cluster 4)	Factor6	-0.0257187
X4_Monocytes...CD14__LACTB	LACTB	CD14(high) Monocytes (Cluster 4)	Factor6	0.010198
X4_Monocytes...CD14__LAMP1	LAMP1	CD14(high) Monocytes (Cluster 4)	Factor6	-0.0896103
X4_Monocytes...CD14__LAMP2	LAMP2	CD14(high) Monocytes (Cluster 4)	Factor6	-0.138179
X4_Monocytes...CD14__LAMTOR1	LAMTOR1	CD14(high) Monocytes (Cluster 4)	Factor6	0.16093
X4_Monocytes...CD14__LAMTOR2	LAMTOR2	CD14(high) Monocytes (Cluster 4)	Factor6	0.063288
X4_Monocytes...CD14__LAMTOR4	LAMTOR4	CD14(high) Monocytes (Cluster 4)	Factor6	-0.026597
X4_Monocytes...CD14__LAMTOR5	LAMTOR5	CD14(high) Monocytes (Cluster 4)	Factor6	-0.0594123
X4_Monocytes...CD14__LAP3	LAP3	CD14(high) Monocytes (Cluster 4)	Factor6	0.303323
X4_Monocytes...CD14__LAPTM4A	LAPTM4A	CD14(high) Monocytes (Cluster 4)	Factor6	-0.0319046
X4_Monocytes...CD14__LAPTM5	LAPTM5	CD14(high) Monocytes (Cluster 4)	Factor6	0.0747967
X4_Monocytes...CD14__LARP1	LARP1	CD14(high) Monocytes (Cluster 4)	Factor6	0.217127
X4_Monocytes...CD14__LARP7	LARP7	CD14(high) Monocytes (Cluster 4)	Factor6	-0.138962
X4_Monocytes...CD14__LARS	LARS	CD14(high) Monocytes (Cluster 4)	Factor6	0.00918789
X4_Monocytes...CD14__LASP1	LASP1	CD14(high) Monocytes (Cluster 4)	Factor6	-0.0527633
X4_Monocytes...CD14__LAT2	LAT2	CD14(high) Monocytes (Cluster 4)	Factor6	-0.236683
X4_Monocytes...CD14__LBH	LBH	CD14(high) Monocytes (Cluster 4)	Factor6	0.287855
X4_Monocytes...CD14__LBR	LBR	CD14(high) Monocytes (Cluster 4)	Factor6	0.0603799
X4_Monocytes...CD14__LCK	LCK	CD14(high) Monocytes (Cluster 4)	Factor6	-0.0411384
X4_Monocytes...CD14__LCOR	LCOR	CD14(high) Monocytes (Cluster 4)	Factor6	0.342674
X4_Monocytes...CD14__LCP1	LCP1	CD14(high) Monocytes (Cluster 4)	Factor6	0.0249487
X4_Monocytes...CD14__LCP2	LCP2	CD14(high) Monocytes (Cluster 4)	Factor6	-0.0269247
X4_Monocytes...CD14__LDHA	LDHA	CD14(high) Monocytes (Cluster 4)	Factor6	0.102237
X4_Monocytes...CD14__LDHB	LDHB	CD14(high) Monocytes (Cluster 4)	Factor6	-0.224753
X4_Monocytes...CD14__LDLR	LDLR	CD14(high) Monocytes (Cluster 4)	Factor6	-0.0328007
X4_Monocytes...CD14__LEF1	LEF1	CD14(high) Monocytes (Cluster 4)	Factor6	-0.11943
X4_Monocytes...CD14__LENG8	LENG8	CD14(high) Monocytes (Cluster 4)	Factor6	-0.427609
X4_Monocytes...CD14__LEPROT	LEPROT	CD14(high) Monocytes (Cluster 4)	Factor6	0.000924548
X4_Monocytes...CD14__LEPROTL1	LEPROTL1	CD14(high) Monocytes (Cluster 4)	Factor6	-0.346333
X4_Monocytes...CD14__LGALS1	LGALS1	CD14(high) Monocytes (Cluster 4)	Factor6	0.0723744
X4_Monocytes...CD14__LGALS2	LGALS2	CD14(high) Monocytes (Cluster 4)	Factor6	-0.106712
X4_Monocytes...CD14__LGALS3	LGALS3	CD14(high) Monocytes (Cluster 4)	Factor6	0.00275076
X4_Monocytes...CD14__LGALS8	LGALS8	CD14(high) Monocytes (Cluster 4)	Factor6	-0.097187
X4_Monocytes...CD14__LGALS9	LGALS9	CD14(high) Monocytes (Cluster 4)	Factor6	-0.017429
X4_Monocytes...CD14__LILRA5	LILRA5	CD14(high) Monocytes (Cluster 4)	Factor6	0.0305402
X4_Monocytes...CD14__LILRB2	LILRB2	CD14(high) Monocytes (Cluster 4)	Factor6	-0.0649945
X4_Monocytes...CD14__LILRB3	LILRB3	CD14(high) Monocytes (Cluster 4)	Factor6	0.0974532
X4_Monocytes...CD14__LIMD2	LIMD2	CD14(high) Monocytes (Cluster 4)	Factor6	-0.00477786
X4_Monocytes...CD14__LIMS1	LIMS1	CD14(high) Monocytes (Cluster 4)	Factor6	-0.0503381
X4_Monocytes...CD14__LITAF	LITAF	CD14(high) Monocytes (Cluster 4)	Factor6	0.0948551
X4_Monocytes...CD14__LLPH	LLPH	CD14(high) Monocytes (Cluster 4)	Factor6	-0.219993
X4_Monocytes...CD14__LMAN2	LMAN2	CD14(high) Monocytes (Cluster 4)	Factor6	-0.0617247
X4_Monocytes...CD14__LMNA	LMNA	CD14(high) Monocytes (Cluster 4)	Factor6	0.244274
X4_Monocytes...CD14__LMO2	LMO2	CD14(high) Monocytes (Cluster 4)	Factor6	-0.125467
X4_Monocytes...CD14__LMO4	LMO4	CD14(high) Monocytes (Cluster 4)	Factor6	0.0440473
X4_Monocytes...CD14__LNPEP	LNPEP	CD14(high) Monocytes (Cluster 4)	Factor6	0.425584
X4_Monocytes...CD14__LPGAT1	LPGAT1	CD14(high) Monocytes (Cluster 4)	Factor6	-0.0656608
X4_Monocytes...CD14__LPIN2	LPIN2	CD14(high) Monocytes (Cluster 4)	Factor6	0.0462704
X4_Monocytes...CD14__LPP	LPP	CD14(high) Monocytes (Cluster 4)	Factor6	0.35128
X4_Monocytes...CD14__LRP1	LRP1	CD14(high) Monocytes (Cluster 4)	Factor6	-0.123159
X4_Monocytes...CD14__LRPAP1	LRPAP1	CD14(high) Monocytes (Cluster 4)	Factor6	0.154289
X4_Monocytes...CD14__LRRFIP1	LRRFIP1	CD14(high) Monocytes (Cluster 4)	Factor6	0.345973
X4_Monocytes...CD14__LRRK2	LRRK2	CD14(high) Monocytes (Cluster 4)	Factor6	-0.198295
X4_Monocytes...CD14__LSM14A	LSM14A	CD14(high) Monocytes (Cluster 4)	Factor6	0.318187
X4_Monocytes...CD14__LSM3	LSM3	CD14(high) Monocytes (Cluster 4)	Factor6	-0.137303
X4_Monocytes...CD14__LSM4	LSM4	CD14(high) Monocytes (Cluster 4)	Factor6	0.077454
X4_Monocytes...CD14__LSM5	LSM5	CD14(high) Monocytes (Cluster 4)	Factor6	0.129212
X4_Monocytes...CD14__LSM6	LSM6	CD14(high) Monocytes (Cluster 4)	Factor6	0.393948
X4_Monocytes...CD14__LSM7	LSM7	CD14(high) Monocytes (Cluster 4)	Factor6	0.136159
X4_Monocytes...CD14__LSM8	LSM8	CD14(high) Monocytes (Cluster 4)	Factor6	-0.0159865
X4_Monocytes...CD14__LSP1	LSP1	CD14(high) Monocytes (Cluster 4)	Factor6	0.335552
X4_Monocytes...CD14__LST1	LST1	CD14(high) Monocytes (Cluster 4)	Factor6	0.119392
X4_Monocytes...CD14__LTA4H	LTA4H	CD14(high) Monocytes (Cluster 4)	Factor6	-0.32769
X4_Monocytes...CD14__LTB	LTB	CD14(high) Monocytes (Cluster 4)	Factor6	-0.0452135
X4_Monocytes...CD14__LUC7L3	LUC7L3	CD14(high) Monocytes (Cluster 4)	Factor6	0.0123135
X4_Monocytes...CD14__LY6E	LY6E	CD14(high) Monocytes (Cluster 4)	Factor6	0.344792
X4_Monocytes...CD14__LY86	LY86	CD14(high) Monocytes (Cluster 4)	Factor6	0.143622
X4_Monocytes...CD14__LY96	LY96	CD14(high) Monocytes (Cluster 4)	Factor6	-0.157429
X4_Monocytes...CD14__LYAR	LYAR	CD14(high) Monocytes (Cluster 4)	Factor6	0.21488
X4_Monocytes...CD14__LYN	LYN	CD14(high) Monocytes (Cluster 4)	Factor6	0.100421
X4_Monocytes...CD14__LYPLA1	LYPLA1	CD14(high) Monocytes (Cluster 4)	Factor6	-0.154429
X4_Monocytes...CD14__LYST	LYST	CD14(high) Monocytes (Cluster 4)	Factor6	0.0747694
X4_Monocytes...CD14__LYZ	LYZ	CD14(high) Monocytes (Cluster 4)	Factor6	0.0810346
X4_Monocytes...CD14__M6PR	M6PR	CD14(high) Monocytes (Cluster 4)	Factor6	0.0456175
X4_Monocytes...CD14__MACF1	MACF1	CD14(high) Monocytes (Cluster 4)	Factor6	0.541034
X4_Monocytes...CD14__MAF1	MAF1	CD14(high) Monocytes (Cluster 4)	Factor6	-0.00468593
X4_Monocytes...CD14__MAFB	MAFB	CD14(high) Monocytes (Cluster 4)	Factor6	0.280855
X4_Monocytes...CD14__MAGOH	MAGOH	CD14(high) Monocytes (Cluster 4)	Factor6	-0.268788
X4_Monocytes...CD14__MALAT1	MALAT1	CD14(high) Monocytes (Cluster 4)	Factor6	0.0654146
X4_Monocytes...CD14__MALT1	MALT1	CD14(high) Monocytes (Cluster 4)	Factor6	0.110119
X4_Monocytes...CD14__MAML2	MAML2	CD14(high) Monocytes (Cluster 4)	Factor6	-0.143792
X4_Monocytes...CD14__MAN1A2	MAN1A2	CD14(high) Monocytes (Cluster 4)	Factor6	-0.174948
X4_Monocytes...CD14__MANBA	MANBA	CD14(high) Monocytes (Cluster 4)	Factor6	0.0660906
X4_Monocytes...CD14__MAP1LC3B	MAP1LC3B	CD14(high) Monocytes (Cluster 4)	Factor6	-0.156043
X4_Monocytes...CD14__MAP2K2	MAP2K2	CD14(high) Monocytes (Cluster 4)	Factor6	0.0448331
X4_Monocytes...CD14__MAP2K3	MAP2K3	CD14(high) Monocytes (Cluster 4)	Factor6	0.148154
X4_Monocytes...CD14__MAP3K1	MAP3K1	CD14(high) Monocytes (Cluster 4)	Factor6	-0.274713
X4_Monocytes...CD14__MAP3K2	MAP3K2	CD14(high) Monocytes (Cluster 4)	Factor6	-0.275375
X4_Monocytes...CD14__MAP3K3	MAP3K3	CD14(high) Monocytes (Cluster 4)	Factor6	0.262209
X4_Monocytes...CD14__MAP3K8	MAP3K8	CD14(high) Monocytes (Cluster 4)	Factor6	-0.0937347
X4_Monocytes...CD14__MAP4K4	MAP4K4	CD14(high) Monocytes (Cluster 4)	Factor6	-0.110429
X4_Monocytes...CD14__MAPK1	MAPK1	CD14(high) Monocytes (Cluster 4)	Factor6	0.106021
X4_Monocytes...CD14__MAPK1IP1L	MAPK1IP1L	CD14(high) Monocytes (Cluster 4)	Factor6	-0.101963
X4_Monocytes...CD14__MAPRE1	MAPRE1	CD14(high) Monocytes (Cluster 4)	Factor6	-0.205335
X4_Monocytes...CD14__MAPRE2	MAPRE2	CD14(high) Monocytes (Cluster 4)	Factor6	0.144966
X4_Monocytes...CD14__MARCH1	2001-03-01	CD14(high) Monocytes (Cluster 4)	Factor6	-0.088342
X4_Monocytes...CD14__MARCH6	2006-03-01	CD14(high) Monocytes (Cluster 4)	Factor6	-6.54835e-05
X4_Monocytes...CD14__MARCH7	2007-03-01	CD14(high) Monocytes (Cluster 4)	Factor6	-0.0939808
X4_Monocytes...CD14__MARCKS	MARCKS	CD14(high) Monocytes (Cluster 4)	Factor6	0.338324
X4_Monocytes...CD14__MARCKSL1	MARCKSL1	CD14(high) Monocytes (Cluster 4)	Factor6	0.166305
X4_Monocytes...CD14__MARK3	MARK3	CD14(high) Monocytes (Cluster 4)	Factor6	0.126729
X4_Monocytes...CD14__MAT2A	MAT2A	CD14(high) Monocytes (Cluster 4)	Factor6	0.314102
X4_Monocytes...CD14__MAX	MAX	CD14(high) Monocytes (Cluster 4)	Factor6	-0.201493
X4_Monocytes...CD14__MAZ	MAZ	CD14(high) Monocytes (Cluster 4)	Factor6	-0.368221
X4_Monocytes...CD14__MBD2	MBD2	CD14(high) Monocytes (Cluster 4)	Factor6	-0.00104476
X4_Monocytes...CD14__MBD4	MBD4	CD14(high) Monocytes (Cluster 4)	Factor6	-0.309285
X4_Monocytes...CD14__MBNL1	MBNL1	CD14(high) Monocytes (Cluster 4)	Factor6	0.13528
X4_Monocytes...CD14__MBP	MBP	CD14(high) Monocytes (Cluster 4)	Factor6	0.413947
X4_Monocytes...CD14__MCL1	MCL1	CD14(high) Monocytes (Cluster 4)	Factor6	-0.155099
X4_Monocytes...CD14__MCUB	MCUB	CD14(high) Monocytes (Cluster 4)	Factor6	-0.313354
X4_Monocytes...CD14__MDFIC	MDFIC	CD14(high) Monocytes (Cluster 4)	Factor6	-0.066767
X4_Monocytes...CD14__MDH2	MDH2	CD14(high) Monocytes (Cluster 4)	Factor6	0.275267
X4_Monocytes...CD14__MDM4	MDM4	CD14(high) Monocytes (Cluster 4)	Factor6	-0.0307161
X4_Monocytes...CD14__MECP2	MECP2	CD14(high) Monocytes (Cluster 4)	Factor6	-0.0784742
X4_Monocytes...CD14__MED10	MED10	CD14(high) Monocytes (Cluster 4)	Factor6	0.0854435
X4_Monocytes...CD14__MED13	MED13	CD14(high) Monocytes (Cluster 4)	Factor6	0.108325
X4_Monocytes...CD14__MED13L	MED13L	CD14(high) Monocytes (Cluster 4)	Factor6	0.188737
X4_Monocytes...CD14__MED28	MED28	CD14(high) Monocytes (Cluster 4)	Factor6	0.06686
X4_Monocytes...CD14__MED29	MED29	CD14(high) Monocytes (Cluster 4)	Factor6	-0.210212
X4_Monocytes...CD14__MEF2A	MEF2A	CD14(high) Monocytes (Cluster 4)	Factor6	-0.113458
X4_Monocytes...CD14__MEF2C	MEF2C	CD14(high) Monocytes (Cluster 4)	Factor6	-0.197953
X4_Monocytes...CD14__MEGF9	MEGF9	CD14(high) Monocytes (Cluster 4)	Factor6	0.084538
X4_Monocytes...CD14__METAP2	METAP2	CD14(high) Monocytes (Cluster 4)	Factor6	-0.038631
X4_Monocytes...CD14__METRNL	METRNL	CD14(high) Monocytes (Cluster 4)	Factor6	0.0850075
X4_Monocytes...CD14__METTL26	METTL26	CD14(high) Monocytes (Cluster 4)	Factor6	0.119326
X4_Monocytes...CD14__METTL9	METTL9	CD14(high) Monocytes (Cluster 4)	Factor6	-0.141575
X4_Monocytes...CD14__MFSD1	MFSD1	CD14(high) Monocytes (Cluster 4)	Factor6	-0.185139
X4_Monocytes...CD14__MGAT1	MGAT1	CD14(high) Monocytes (Cluster 4)	Factor6	-0.0234776
X4_Monocytes...CD14__MGAT4A	MGAT4A	CD14(high) Monocytes (Cluster 4)	Factor6	-0.123757
X4_Monocytes...CD14__MGST1	MGST1	CD14(high) Monocytes (Cluster 4)	Factor6	-0.139422
X4_Monocytes...CD14__MGST3	MGST3	CD14(high) Monocytes (Cluster 4)	Factor6	0.243158
X4_Monocytes...CD14__MIDN	MIDN	CD14(high) Monocytes (Cluster 4)	Factor6	0.164276
X4_Monocytes...CD14__MIER1	MIER1	CD14(high) Monocytes (Cluster 4)	Factor6	-0.214417
X4_Monocytes...CD14__MIF	MIF	CD14(high) Monocytes (Cluster 4)	Factor6	-0.755312
X4_Monocytes...CD14__MINOS1	MINOS1	CD14(high) Monocytes (Cluster 4)	Factor6	0.378993
X4_Monocytes...CD14__MIR22HG	MIR22HG	CD14(high) Monocytes (Cluster 4)	Factor6	0.187812
X4_Monocytes...CD14__MIS18BP1	MIS18BP1	CD14(high) Monocytes (Cluster 4)	Factor6	-0.266984
X4_Monocytes...CD14__MKNK2	MKNK2	CD14(high) Monocytes (Cluster 4)	Factor6	0.13912
X4_Monocytes...CD14__MKRN1	MKRN1	CD14(high) Monocytes (Cluster 4)	Factor6	0.0692617
X4_Monocytes...CD14__MLLT6	MLLT6	CD14(high) Monocytes (Cluster 4)	Factor6	0.120735
X4_Monocytes...CD14__MLXIP	MLXIP	CD14(high) Monocytes (Cluster 4)	Factor6	0.157486
X4_Monocytes...CD14__MMP24OS	MMP24OS	CD14(high) Monocytes (Cluster 4)	Factor6	0.194873
X4_Monocytes...CD14__MNDA	MNDA	CD14(high) Monocytes (Cluster 4)	Factor6	-0.294515
X4_Monocytes...CD14__MOB1A	MOB1A	CD14(high) Monocytes (Cluster 4)	Factor6	0.155362
X4_Monocytes...CD14__MOB3A	MOB3A	CD14(high) Monocytes (Cluster 4)	Factor6	0.269954
X4_Monocytes...CD14__MORF4L1	MORF4L1	CD14(high) Monocytes (Cluster 4)	Factor6	0.00211749
X4_Monocytes...CD14__MORF4L2	MORF4L2	CD14(high) Monocytes (Cluster 4)	Factor6	-0.454537
X4_Monocytes...CD14__MPC2	MPC2	CD14(high) Monocytes (Cluster 4)	Factor6	-0.116845
X4_Monocytes...CD14__MPEG1	MPEG1	CD14(high) Monocytes (Cluster 4)	Factor6	0.0151646
X4_Monocytes...CD14__MPHOSPH8	MPHOSPH8	CD14(high) Monocytes (Cluster 4)	Factor6	0.132408
X4_Monocytes...CD14__MRFAP1	MRFAP1	CD14(high) Monocytes (Cluster 4)	Factor6	-0.307971
X4_Monocytes...CD14__MRPL20	MRPL20	CD14(high) Monocytes (Cluster 4)	Factor6	0.473181
X4_Monocytes...CD14__MRPL33	MRPL33	CD14(high) Monocytes (Cluster 4)	Factor6	-0.681727
X4_Monocytes...CD14__MRPL41	MRPL41	CD14(high) Monocytes (Cluster 4)	Factor6	0.0809756
X4_Monocytes...CD14__MRPL51	MRPL51	CD14(high) Monocytes (Cluster 4)	Factor6	0.180626
X4_Monocytes...CD14__MRPL52	MRPL52	CD14(high) Monocytes (Cluster 4)	Factor6	-0.182532
X4_Monocytes...CD14__MRPL54	MRPL54	CD14(high) Monocytes (Cluster 4)	Factor6	-0.176792
X4_Monocytes...CD14__MRPL57	MRPL57	CD14(high) Monocytes (Cluster 4)	Factor6	0.0262532
X4_Monocytes...CD14__MRPS21	MRPS21	CD14(high) Monocytes (Cluster 4)	Factor6	-0.0412739
X4_Monocytes...CD14__MRPS34	MRPS34	CD14(high) Monocytes (Cluster 4)	Factor6	0.0319863
X4_Monocytes...CD14__MS4A6A	MS4A6A	CD14(high) Monocytes (Cluster 4)	Factor6	-0.199212
X4_Monocytes...CD14__MS4A7	MS4A7	CD14(high) Monocytes (Cluster 4)	Factor6	0.0401392
X4_Monocytes...CD14__MSL3	MSL3	CD14(high) Monocytes (Cluster 4)	Factor6	-0.104689
X4_Monocytes...CD14__MSN	MSN	CD14(high) Monocytes (Cluster 4)	Factor6	0.484364
X4_Monocytes...CD14__MX2	MX2	CD14(high) Monocytes (Cluster 4)	Factor6	0.220602
X4_Monocytes...CD14__MXD1	MXD1	CD14(high) Monocytes (Cluster 4)	Factor6	-0.0834642
X4_Monocytes...CD14__MXD4	MXD4	CD14(high) Monocytes (Cluster 4)	Factor6	0.175585
X4_Monocytes...CD14__MYADM	MYADM	CD14(high) Monocytes (Cluster 4)	Factor6	0.235059
X4_Monocytes...CD14__MYCBP2	MYCBP2	CD14(high) Monocytes (Cluster 4)	Factor6	0.306555
X4_Monocytes...CD14__MYD88	MYD88	CD14(high) Monocytes (Cluster 4)	Factor6	0.15299
X4_Monocytes...CD14__MYDGF	MYDGF	CD14(high) Monocytes (Cluster 4)	Factor6	-0.0610268
X4_Monocytes...CD14__MYH9	MYH9	CD14(high) Monocytes (Cluster 4)	Factor6	0.331473
X4_Monocytes...CD14__MYL12A	MYL12A	CD14(high) Monocytes (Cluster 4)	Factor6	0.0624089
X4_Monocytes...CD14__MYL12B	MYL12B	CD14(high) Monocytes (Cluster 4)	Factor6	0.0442808
X4_Monocytes...CD14__MYL6	MYL6	CD14(high) Monocytes (Cluster 4)	Factor6	0.274981
X4_Monocytes...CD14__MYLIP	MYLIP	CD14(high) Monocytes (Cluster 4)	Factor6	0.0364475
X4_Monocytes...CD14__MYO1F	MYO1F	CD14(high) Monocytes (Cluster 4)	Factor6	-0.160137
X4_Monocytes...CD14__MYO1G	MYO1G	CD14(high) Monocytes (Cluster 4)	Factor6	-0.107427
X4_Monocytes...CD14__MYO9B	MYO9B	CD14(high) Monocytes (Cluster 4)	Factor6	0.366759
X4_Monocytes...CD14__MZT2A	MZT2A	CD14(high) Monocytes (Cluster 4)	Factor6	-0.0869634
X4_Monocytes...CD14__MZT2B	MZT2B	CD14(high) Monocytes (Cluster 4)	Factor6	0.16074
X4_Monocytes...CD14__N4BP1	N4BP1	CD14(high) Monocytes (Cluster 4)	Factor6	-0.193956
X4_Monocytes...CD14__N4BP2L2	N4BP2L2	CD14(high) Monocytes (Cluster 4)	Factor6	-0.166626
X4_Monocytes...CD14__NAA38	NAA38	CD14(high) Monocytes (Cluster 4)	Factor6	-0.290892
X4_Monocytes...CD14__NAAA	NAAA	CD14(high) Monocytes (Cluster 4)	Factor6	0.14848
X4_Monocytes...CD14__NABP1	NABP1	CD14(high) Monocytes (Cluster 4)	Factor6	-0.256896
X4_Monocytes...CD14__NACA	NACA	CD14(high) Monocytes (Cluster 4)	Factor6	0.0118368
X4_Monocytes...CD14__NAGK	NAGK	CD14(high) Monocytes (Cluster 4)	Factor6	0.0178925
X4_Monocytes...CD14__NAIP	NAIP	CD14(high) Monocytes (Cluster 4)	Factor6	0.0493533
X4_Monocytes...CD14__NAMPT	NAMPT	CD14(high) Monocytes (Cluster 4)	Factor6	-0.269534
X4_Monocytes...CD14__NANS	NANS	CD14(high) Monocytes (Cluster 4)	Factor6	-0.181299
X4_Monocytes...CD14__NAP1L1	NAP1L1	CD14(high) Monocytes (Cluster 4)	Factor6	0.299884
X4_Monocytes...CD14__NAP1L4	NAP1L4	CD14(high) Monocytes (Cluster 4)	Factor6	0.06866
X4_Monocytes...CD14__NAPA	NAPA	CD14(high) Monocytes (Cluster 4)	Factor6	0.106885
X4_Monocytes...CD14__NASP	NASP	CD14(high) Monocytes (Cluster 4)	Factor6	0.230408
X4_Monocytes...CD14__NBEAL1	NBEAL1	CD14(high) Monocytes (Cluster 4)	Factor6	-0.806211
X4_Monocytes...CD14__NCF1	NCF1	CD14(high) Monocytes (Cluster 4)	Factor6	-0.171743
X4_Monocytes...CD14__NCF2	NCF2	CD14(high) Monocytes (Cluster 4)	Factor6	-0.0755875
X4_Monocytes...CD14__NCF4	NCF4	CD14(high) Monocytes (Cluster 4)	Factor6	0.0714557
X4_Monocytes...CD14__NCKAP1L	NCKAP1L	CD14(high) Monocytes (Cluster 4)	Factor6	0.207883
X4_Monocytes...CD14__NCL	NCL	CD14(high) Monocytes (Cluster 4)	Factor6	0.666246
X4_Monocytes...CD14__NCOA1	NCOA1	CD14(high) Monocytes (Cluster 4)	Factor6	0.279184
X4_Monocytes...CD14__NCOA3	NCOA3	CD14(high) Monocytes (Cluster 4)	Factor6	0.0961676
X4_Monocytes...CD14__NCOA4	NCOA4	CD14(high) Monocytes (Cluster 4)	Factor6	0.0141852
X4_Monocytes...CD14__NCOR1	NCOR1	CD14(high) Monocytes (Cluster 4)	Factor6	0.301037
X4_Monocytes...CD14__NDFIP1	NDFIP1	CD14(high) Monocytes (Cluster 4)	Factor6	-0.165999
X4_Monocytes...CD14__NDRG1	NDRG1	CD14(high) Monocytes (Cluster 4)	Factor6	0.00939797
X4_Monocytes...CD14__NDUFA1	NDUFA1	CD14(high) Monocytes (Cluster 4)	Factor6	-0.17435
X4_Monocytes...CD14__NDUFA10	NDUFA10	CD14(high) Monocytes (Cluster 4)	Factor6	-0.0307592
X4_Monocytes...CD14__NDUFA11	NDUFA11	CD14(high) Monocytes (Cluster 4)	Factor6	0.573365
X4_Monocytes...CD14__NDUFA12	NDUFA12	CD14(high) Monocytes (Cluster 4)	Factor6	0.132204
X4_Monocytes...CD14__NDUFA13	NDUFA13	CD14(high) Monocytes (Cluster 4)	Factor6	0.136081
X4_Monocytes...CD14__NDUFA2	NDUFA2	CD14(high) Monocytes (Cluster 4)	Factor6	0.177181
X4_Monocytes...CD14__NDUFA3	NDUFA3	CD14(high) Monocytes (Cluster 4)	Factor6	-0.345995
X4_Monocytes...CD14__NDUFA4	NDUFA4	CD14(high) Monocytes (Cluster 4)	Factor6	0.0615636
X4_Monocytes...CD14__NDUFA5	NDUFA5	CD14(high) Monocytes (Cluster 4)	Factor6	-0.0853774
X4_Monocytes...CD14__NDUFA6	NDUFA6	CD14(high) Monocytes (Cluster 4)	Factor6	-0.0360492
X4_Monocytes...CD14__NDUFAB1	NDUFAB1	CD14(high) Monocytes (Cluster 4)	Factor6	-0.20975
X4_Monocytes...CD14__NDUFAF8	NDUFAF8	CD14(high) Monocytes (Cluster 4)	Factor6	0.132247
X4_Monocytes...CD14__NDUFB1	NDUFB1	CD14(high) Monocytes (Cluster 4)	Factor6	-0.643331
X4_Monocytes...CD14__NDUFB10	NDUFB10	CD14(high) Monocytes (Cluster 4)	Factor6	0.379693
X4_Monocytes...CD14__NDUFB11	NDUFB11	CD14(high) Monocytes (Cluster 4)	Factor6	0.262084
X4_Monocytes...CD14__NDUFB2	NDUFB2	CD14(high) Monocytes (Cluster 4)	Factor6	0.281343
X4_Monocytes...CD14__NDUFB3	NDUFB3	CD14(high) Monocytes (Cluster 4)	Factor6	-0.39321
X4_Monocytes...CD14__NDUFB4	NDUFB4	CD14(high) Monocytes (Cluster 4)	Factor6	-0.00665204
X4_Monocytes...CD14__NDUFB5	NDUFB5	CD14(high) Monocytes (Cluster 4)	Factor6	-0.122137
X4_Monocytes...CD14__NDUFB7	NDUFB7	CD14(high) Monocytes (Cluster 4)	Factor6	-0.0345021
X4_Monocytes...CD14__NDUFB8	NDUFB8	CD14(high) Monocytes (Cluster 4)	Factor6	0.600298
X4_Monocytes...CD14__NDUFB9	NDUFB9	CD14(high) Monocytes (Cluster 4)	Factor6	-0.0349578
X4_Monocytes...CD14__NDUFC1	NDUFC1	CD14(high) Monocytes (Cluster 4)	Factor6	-0.159767
X4_Monocytes...CD14__NDUFC2	NDUFC2	CD14(high) Monocytes (Cluster 4)	Factor6	0.436425
X4_Monocytes...CD14__NDUFS5	NDUFS5	CD14(high) Monocytes (Cluster 4)	Factor6	0.0341929
X4_Monocytes...CD14__NDUFS6	NDUFS6	CD14(high) Monocytes (Cluster 4)	Factor6	0.307898
X4_Monocytes...CD14__NDUFS7	NDUFS7	CD14(high) Monocytes (Cluster 4)	Factor6	0.0741839
X4_Monocytes...CD14__NDUFS8	NDUFS8	CD14(high) Monocytes (Cluster 4)	Factor6	0.208478
X4_Monocytes...CD14__NDUFV2	NDUFV2	CD14(high) Monocytes (Cluster 4)	Factor6	0.0901576
X4_Monocytes...CD14__NEAT1	NEAT1	CD14(high) Monocytes (Cluster 4)	Factor6	0.197023
X4_Monocytes...CD14__NEDD8	NEDD8	CD14(high) Monocytes (Cluster 4)	Factor6	0.597293
X4_Monocytes...CD14__NEDD9	NEDD9	CD14(high) Monocytes (Cluster 4)	Factor6	-0.14449
X4_Monocytes...CD14__NEMF	NEMF	CD14(high) Monocytes (Cluster 4)	Factor6	-0.470429
X4_Monocytes...CD14__NEU1	NEU1	CD14(high) Monocytes (Cluster 4)	Factor6	-0.320714
X4_Monocytes...CD14__NFATC2IP	NFATC2IP	CD14(high) Monocytes (Cluster 4)	Factor6	0.0257251
X4_Monocytes...CD14__NFATC3	NFATC3	CD14(high) Monocytes (Cluster 4)	Factor6	0.469233
X4_Monocytes...CD14__NFE2L2	NFE2L2	CD14(high) Monocytes (Cluster 4)	Factor6	0.146275
X4_Monocytes...CD14__NFIL3	NFIL3	CD14(high) Monocytes (Cluster 4)	Factor6	-0.184585
X4_Monocytes...CD14__NFKB1	NFKB1	CD14(high) Monocytes (Cluster 4)	Factor6	-0.0331694
X4_Monocytes...CD14__NFKB2	NFKB2	CD14(high) Monocytes (Cluster 4)	Factor6	0.0115564
X4_Monocytes...CD14__NFKBIA	NFKBIA	CD14(high) Monocytes (Cluster 4)	Factor6	0.470601
X4_Monocytes...CD14__NFKBIZ	NFKBIZ	CD14(high) Monocytes (Cluster 4)	Factor6	0.102015
X4_Monocytes...CD14__NHP2	NHP2	CD14(high) Monocytes (Cluster 4)	Factor6	-0.0115704
X4_Monocytes...CD14__NIN	NIN	CD14(high) Monocytes (Cluster 4)	Factor6	0.103058
X4_Monocytes...CD14__NINJ1	NINJ1	CD14(high) Monocytes (Cluster 4)	Factor6	0.343013
X4_Monocytes...CD14__NIPBL	NIPBL	CD14(high) Monocytes (Cluster 4)	Factor6	-0.0325491
X4_Monocytes...CD14__NKG7	NKG7	CD14(high) Monocytes (Cluster 4)	Factor6	0.77953
X4_Monocytes...CD14__NKTR	NKTR	CD14(high) Monocytes (Cluster 4)	Factor6	-0.0444596
X4_Monocytes...CD14__NLRP1	NLRP1	CD14(high) Monocytes (Cluster 4)	Factor6	-0.437456
X4_Monocytes...CD14__NLRP3	NLRP3	CD14(high) Monocytes (Cluster 4)	Factor6	0.13341
X4_Monocytes...CD14__NME3	NME3	CD14(high) Monocytes (Cluster 4)	Factor6	-0.102616
X4_Monocytes...CD14__NOL7	NOL7	CD14(high) Monocytes (Cluster 4)	Factor6	-0.176355
X4_Monocytes...CD14__NONO	NONO	CD14(high) Monocytes (Cluster 4)	Factor6	0.15542
X4_Monocytes...CD14__NOP10	NOP10	CD14(high) Monocytes (Cluster 4)	Factor6	0.110565
X4_Monocytes...CD14__NOP53	NOP53	CD14(high) Monocytes (Cluster 4)	Factor6	-0.492816
X4_Monocytes...CD14__NOP56	NOP56	CD14(high) Monocytes (Cluster 4)	Factor6	0.375028
X4_Monocytes...CD14__NOP58	NOP58	CD14(high) Monocytes (Cluster 4)	Factor6	-0.36696
X4_Monocytes...CD14__NORAD	NORAD	CD14(high) Monocytes (Cluster 4)	Factor6	0.0702387
X4_Monocytes...CD14__NOSIP	NOSIP	CD14(high) Monocytes (Cluster 4)	Factor6	-0.383449
X4_Monocytes...CD14__NOTCH2	NOTCH2	CD14(high) Monocytes (Cluster 4)	Factor6	-0.0295166
X4_Monocytes...CD14__NPC2	NPC2	CD14(high) Monocytes (Cluster 4)	Factor6	0.282049
X4_Monocytes...CD14__NPM1	NPM1	CD14(high) Monocytes (Cluster 4)	Factor6	-0.27516
X4_Monocytes...CD14__NR1D2	NR1D2	CD14(high) Monocytes (Cluster 4)	Factor6	-0.0934213
X4_Monocytes...CD14__NR3C1	NR3C1	CD14(high) Monocytes (Cluster 4)	Factor6	-0.0499531
X4_Monocytes...CD14__NR4A1	NR4A1	CD14(high) Monocytes (Cluster 4)	Factor6	-0.47414
X4_Monocytes...CD14__NR4A2	NR4A2	CD14(high) Monocytes (Cluster 4)	Factor6	-0.187005
X4_Monocytes...CD14__NRBF2	NRBF2	CD14(high) Monocytes (Cluster 4)	Factor6	0.105078
X4_Monocytes...CD14__NRDC	NRDC	CD14(high) Monocytes (Cluster 4)	Factor6	0.132205
X4_Monocytes...CD14__NRGN	NRGN	CD14(high) Monocytes (Cluster 4)	Factor6	-0.073668
X4_Monocytes...CD14__NRIP1	NRIP1	CD14(high) Monocytes (Cluster 4)	Factor6	0.0582928
X4_Monocytes...CD14__NSA2	NSA2	CD14(high) Monocytes (Cluster 4)	Factor6	-0.142174
X4_Monocytes...CD14__NSD1	NSD1	CD14(high) Monocytes (Cluster 4)	Factor6	0.0928251
X4_Monocytes...CD14__NSD3	NSD3	CD14(high) Monocytes (Cluster 4)	Factor6	-0.0343144
X4_Monocytes...CD14__NSMCE3	NSMCE3	CD14(high) Monocytes (Cluster 4)	Factor6	-0.339209
X4_Monocytes...CD14__NSRP1	NSRP1	CD14(high) Monocytes (Cluster 4)	Factor6	0.106932
X4_Monocytes...CD14__NT5C3A	NT5C3A	CD14(high) Monocytes (Cluster 4)	Factor6	-0.0787738
X4_Monocytes...CD14__NUCKS1	NUCKS1	CD14(high) Monocytes (Cluster 4)	Factor6	0.627712
X4_Monocytes...CD14__NUDC	NUDC	CD14(high) Monocytes (Cluster 4)	Factor6	-0.155275
X4_Monocytes...CD14__NUFIP2	NUFIP2	CD14(high) Monocytes (Cluster 4)	Factor6	0.225506
X4_Monocytes...CD14__NUMB	NUMB	CD14(high) Monocytes (Cluster 4)	Factor6	-0.31294
X4_Monocytes...CD14__NUP214	NUP214	CD14(high) Monocytes (Cluster 4)	Factor6	0.0642929
X4_Monocytes...CD14__NUP58	NUP58	CD14(high) Monocytes (Cluster 4)	Factor6	-0.563257
X4_Monocytes...CD14__NXF1	NXF1	CD14(high) Monocytes (Cluster 4)	Factor6	-0.182257
X4_Monocytes...CD14__NXT1	NXT1	CD14(high) Monocytes (Cluster 4)	Factor6	-0.346947
X4_Monocytes...CD14__OAZ1	OAZ1	CD14(high) Monocytes (Cluster 4)	Factor6	0.202503
X4_Monocytes...CD14__OCIAD1	OCIAD1	CD14(high) Monocytes (Cluster 4)	Factor6	0.00186511
X4_Monocytes...CD14__ODC1	ODC1	CD14(high) Monocytes (Cluster 4)	Factor6	0.0085836
X4_Monocytes...CD14__ODF2L	ODF2L	CD14(high) Monocytes (Cluster 4)	Factor6	0.474539
X4_Monocytes...CD14__OGA	OGA	CD14(high) Monocytes (Cluster 4)	Factor6	0.184888
X4_Monocytes...CD14__OGFRL1	OGFRL1	CD14(high) Monocytes (Cluster 4)	Factor6	-0.1241
X4_Monocytes...CD14__OGT	OGT	CD14(high) Monocytes (Cluster 4)	Factor6	-0.262851
X4_Monocytes...CD14__ORMDL1	ORMDL1	CD14(high) Monocytes (Cluster 4)	Factor6	0.262721
X4_Monocytes...CD14__OS9	OS9	CD14(high) Monocytes (Cluster 4)	Factor6	0.0509166
X4_Monocytes...CD14__OSBPL8	OSBPL8	CD14(high) Monocytes (Cluster 4)	Factor6	0.061887
X4_Monocytes...CD14__OSER1	OSER1	CD14(high) Monocytes (Cluster 4)	Factor6	-0.444334
X4_Monocytes...CD14__OST4	OST4	CD14(high) Monocytes (Cluster 4)	Factor6	-0.45928
X4_Monocytes...CD14__OSTC	OSTC	CD14(high) Monocytes (Cluster 4)	Factor6	0.253132
X4_Monocytes...CD14__OSTF1	OSTF1	CD14(high) Monocytes (Cluster 4)	Factor6	0.0810503
X4_Monocytes...CD14__OTUD1	OTUD1	CD14(high) Monocytes (Cluster 4)	Factor6	0.0610966
X4_Monocytes...CD14__OXA1L	OXA1L	CD14(high) Monocytes (Cluster 4)	Factor6	0.167875
X4_Monocytes...CD14__P4HB	P4HB	CD14(high) Monocytes (Cluster 4)	Factor6	0.44695
X4_Monocytes...CD14__PA2G4	PA2G4	CD14(high) Monocytes (Cluster 4)	Factor6	0.0771224
X4_Monocytes...CD14__PABPC1	PABPC1	CD14(high) Monocytes (Cluster 4)	Factor6	-0.577119
X4_Monocytes...CD14__PABPC4	PABPC4	CD14(high) Monocytes (Cluster 4)	Factor6	-0.326585
X4_Monocytes...CD14__PABPN1	PABPN1	CD14(high) Monocytes (Cluster 4)	Factor6	0.407187
X4_Monocytes...CD14__PAFAH1B1	PAFAH1B1	CD14(high) Monocytes (Cluster 4)	Factor6	0.172112
X4_Monocytes...CD14__PAG1	PAG1	CD14(high) Monocytes (Cluster 4)	Factor6	0.0425072
X4_Monocytes...CD14__PAIP2	PAIP2	CD14(high) Monocytes (Cluster 4)	Factor6	-0.207466
X4_Monocytes...CD14__PAK2	PAK2	CD14(high) Monocytes (Cluster 4)	Factor6	0.434575
X4_Monocytes...CD14__PAPOLA	PAPOLA	CD14(high) Monocytes (Cluster 4)	Factor6	-0.0772891
X4_Monocytes...CD14__PARK7	PARK7	CD14(high) Monocytes (Cluster 4)	Factor6	0.0513449
X4_Monocytes...CD14__PARP14	PARP14	CD14(high) Monocytes (Cluster 4)	Factor6	0.490379
X4_Monocytes...CD14__PARP8	PARP8	CD14(high) Monocytes (Cluster 4)	Factor6	0.155364
X4_Monocytes...CD14__PARVG	PARVG	CD14(high) Monocytes (Cluster 4)	Factor6	0.0146271
X4_Monocytes...CD14__PAXX	PAXX	CD14(high) Monocytes (Cluster 4)	Factor6	0.196259
X4_Monocytes...CD14__PBRM1	PBRM1	CD14(high) Monocytes (Cluster 4)	Factor6	0.0479646
X4_Monocytes...CD14__PCBP1	PCBP1	CD14(high) Monocytes (Cluster 4)	Factor6	-0.0418791
X4_Monocytes...CD14__PCBP2	PCBP2	CD14(high) Monocytes (Cluster 4)	Factor6	0.424617
X4_Monocytes...CD14__PCF11	PCF11	CD14(high) Monocytes (Cluster 4)	Factor6	-0.0205197
X4_Monocytes...CD14__PCGF5	PCGF5	CD14(high) Monocytes (Cluster 4)	Factor6	0.0316959
X4_Monocytes...CD14__PCM1	PCM1	CD14(high) Monocytes (Cluster 4)	Factor6	-0.0791303
X4_Monocytes...CD14__PCMT1	PCMT1	CD14(high) Monocytes (Cluster 4)	Factor6	-0.218698
X4_Monocytes...CD14__PCMTD1	PCMTD1	CD14(high) Monocytes (Cluster 4)	Factor6	-0.380567
X4_Monocytes...CD14__PCNP	PCNP	CD14(high) Monocytes (Cluster 4)	Factor6	-0.343749
X4_Monocytes...CD14__PCNX1	PCNX1	CD14(high) Monocytes (Cluster 4)	Factor6	0.0226458
X4_Monocytes...CD14__PCSK7	PCSK7	CD14(high) Monocytes (Cluster 4)	Factor6	0.0700516
X4_Monocytes...CD14__PDAP1	PDAP1	CD14(high) Monocytes (Cluster 4)	Factor6	0.278996
X4_Monocytes...CD14__PDCD10	PDCD10	CD14(high) Monocytes (Cluster 4)	Factor6	-0.584897
X4_Monocytes...CD14__PDCD4	PDCD4	CD14(high) Monocytes (Cluster 4)	Factor6	-0.42634
X4_Monocytes...CD14__PDCD5	PDCD5	CD14(high) Monocytes (Cluster 4)	Factor6	0.128923
X4_Monocytes...CD14__PDCD6	PDCD6	CD14(high) Monocytes (Cluster 4)	Factor6	-0.036832
X4_Monocytes...CD14__PDCD6IP	PDCD6IP	CD14(high) Monocytes (Cluster 4)	Factor6	-0.126306
X4_Monocytes...CD14__PDE4B	PDE4B	CD14(high) Monocytes (Cluster 4)	Factor6	0.113743
X4_Monocytes...CD14__PDIA3	PDIA3	CD14(high) Monocytes (Cluster 4)	Factor6	0.268884
X4_Monocytes...CD14__PDIA6	PDIA6	CD14(high) Monocytes (Cluster 4)	Factor6	0.42655
X4_Monocytes...CD14__PDS5A	PDS5A	CD14(high) Monocytes (Cluster 4)	Factor6	0.0211692
X4_Monocytes...CD14__PDXK	PDXK	CD14(high) Monocytes (Cluster 4)	Factor6	-0.0787065
X4_Monocytes...CD14__PEBP1	PEBP1	CD14(high) Monocytes (Cluster 4)	Factor6	0.0505041
X4_Monocytes...CD14__PECAM1	PECAM1	CD14(high) Monocytes (Cluster 4)	Factor6	0.0396139
X4_Monocytes...CD14__PELI1	PELI1	CD14(high) Monocytes (Cluster 4)	Factor6	-0.146356
X4_Monocytes...CD14__PER1	PER1	CD14(high) Monocytes (Cluster 4)	Factor6	-0.255116
X4_Monocytes...CD14__PET100	PET100	CD14(high) Monocytes (Cluster 4)	Factor6	-0.389465
X4_Monocytes...CD14__PFDN2	PFDN2	CD14(high) Monocytes (Cluster 4)	Factor6	-0.0765223
X4_Monocytes...CD14__PFDN5	PFDN5	CD14(high) Monocytes (Cluster 4)	Factor6	0.00436371
X4_Monocytes...CD14__PFN1	PFN1	CD14(high) Monocytes (Cluster 4)	Factor6	0.571365
X4_Monocytes...CD14__PGAM1	PGAM1	CD14(high) Monocytes (Cluster 4)	Factor6	0.0652201
X4_Monocytes...CD14__PGD	PGD	CD14(high) Monocytes (Cluster 4)	Factor6	-0.0513008
X4_Monocytes...CD14__PGK1	PGK1	CD14(high) Monocytes (Cluster 4)	Factor6	-0.0447852
X4_Monocytes...CD14__PGLS	PGLS	CD14(high) Monocytes (Cluster 4)	Factor6	0.0936779
X4_Monocytes...CD14__PHACTR1	PHACTR1	CD14(high) Monocytes (Cluster 4)	Factor6	0.0829361
X4_Monocytes...CD14__PHACTR2	PHACTR2	CD14(high) Monocytes (Cluster 4)	Factor6	0.556289
X4_Monocytes...CD14__PHB2	PHB2	CD14(high) Monocytes (Cluster 4)	Factor6	-0.106544
X4_Monocytes...CD14__PHF20	PHF20	CD14(high) Monocytes (Cluster 4)	Factor6	-0.115641
X4_Monocytes...CD14__PHF20L1	PHF20L1	CD14(high) Monocytes (Cluster 4)	Factor6	-0.197189
X4_Monocytes...CD14__PHF3	PHF3	CD14(high) Monocytes (Cluster 4)	Factor6	-0.146587
X4_Monocytes...CD14__PHIP	PHIP	CD14(high) Monocytes (Cluster 4)	Factor6	-0.420699
X4_Monocytes...CD14__PHLDA1	PHLDA1	CD14(high) Monocytes (Cluster 4)	Factor6	0.147592
X4_Monocytes...CD14__PHPT1	PHPT1	CD14(high) Monocytes (Cluster 4)	Factor6	0.181574
X4_Monocytes...CD14__PIAS1	PIAS1	CD14(high) Monocytes (Cluster 4)	Factor6	-0.069308
X4_Monocytes...CD14__PICALM	PICALM	CD14(high) Monocytes (Cluster 4)	Factor6	-0.472297
X4_Monocytes...CD14__PIK3IP1	PIK3IP1	CD14(high) Monocytes (Cluster 4)	Factor6	-0.517157
X4_Monocytes...CD14__PIK3R1	PIK3R1	CD14(high) Monocytes (Cluster 4)	Factor6	0.047042
X4_Monocytes...CD14__PILRA	PILRA	CD14(high) Monocytes (Cluster 4)	Factor6	-0.0697112
X4_Monocytes...CD14__PIM1	PIM1	CD14(high) Monocytes (Cluster 4)	Factor6	0.0404274
X4_Monocytes...CD14__PIM3	PIM3	CD14(high) Monocytes (Cluster 4)	Factor6	0.0170324
X4_Monocytes...CD14__PIN1	PIN1	CD14(high) Monocytes (Cluster 4)	Factor6	-0.079346
X4_Monocytes...CD14__PIP4K2A	PIP4K2A	CD14(high) Monocytes (Cluster 4)	Factor6	0.678888
X4_Monocytes...CD14__PITHD1	PITHD1	CD14(high) Monocytes (Cluster 4)	Factor6	0.0361948
X4_Monocytes...CD14__PJA2	PJA2	CD14(high) Monocytes (Cluster 4)	Factor6	-0.0172429
X4_Monocytes...CD14__PKM	PKM	CD14(high) Monocytes (Cluster 4)	Factor6	-0.164913
X4_Monocytes...CD14__PKN1	PKN1	CD14(high) Monocytes (Cluster 4)	Factor6	-0.283865
X4_Monocytes...CD14__PKN2	PKN2	CD14(high) Monocytes (Cluster 4)	Factor6	-0.114774
X4_Monocytes...CD14__PLAC8	PLAC8	CD14(high) Monocytes (Cluster 4)	Factor6	0.0318397
X4_Monocytes...CD14__PLAUR	PLAUR	CD14(high) Monocytes (Cluster 4)	Factor6	0.0267171
X4_Monocytes...CD14__PLBD1	PLBD1	CD14(high) Monocytes (Cluster 4)	Factor6	-0.0830945
X4_Monocytes...CD14__PLCG2	PLCG2	CD14(high) Monocytes (Cluster 4)	Factor6	-0.552733
X4_Monocytes...CD14__PLEC	PLEC	CD14(high) Monocytes (Cluster 4)	Factor6	0.0563967
X4_Monocytes...CD14__PLEK	PLEK	CD14(high) Monocytes (Cluster 4)	Factor6	0.118442
X4_Monocytes...CD14__PLEKHA2	PLEKHA2	CD14(high) Monocytes (Cluster 4)	Factor6	0.309101
X4_Monocytes...CD14__PLEKHB2	PLEKHB2	CD14(high) Monocytes (Cluster 4)	Factor6	0.0920978
X4_Monocytes...CD14__PLEKHO1	PLEKHO1	CD14(high) Monocytes (Cluster 4)	Factor6	-0.0319263
X4_Monocytes...CD14__PLIN2	PLIN2	CD14(high) Monocytes (Cluster 4)	Factor6	-0.0566387
X4_Monocytes...CD14__PLK3	PLK3	CD14(high) Monocytes (Cluster 4)	Factor6	-0.164222
X4_Monocytes...CD14__PLP2	PLP2	CD14(high) Monocytes (Cluster 4)	Factor6	0.0392932
X4_Monocytes...CD14__PLSCR1	PLSCR1	CD14(high) Monocytes (Cluster 4)	Factor6	-0.0754373
X4_Monocytes...CD14__PLXDC2	PLXDC2	CD14(high) Monocytes (Cluster 4)	Factor6	-0.0342364
X4_Monocytes...CD14__PMAIP1	PMAIP1	CD14(high) Monocytes (Cluster 4)	Factor6	0.0442613
X4_Monocytes...CD14__PNISR	PNISR	CD14(high) Monocytes (Cluster 4)	Factor6	0.0795982
X4_Monocytes...CD14__PNKD	PNKD	CD14(high) Monocytes (Cluster 4)	Factor6	0.0615253
X4_Monocytes...CD14__PNN	PNN	CD14(high) Monocytes (Cluster 4)	Factor6	0.161707
X4_Monocytes...CD14__PNP	PNP	CD14(high) Monocytes (Cluster 4)	Factor6	0.173095
X4_Monocytes...CD14__PNPLA2	PNPLA2	CD14(high) Monocytes (Cluster 4)	Factor6	-0.257415
X4_Monocytes...CD14__PNPLA8	PNPLA8	CD14(high) Monocytes (Cluster 4)	Factor6	-0.306913
X4_Monocytes...CD14__PNRC1	PNRC1	CD14(high) Monocytes (Cluster 4)	Factor6	0.456156
X4_Monocytes...CD14__PNRC2	PNRC2	CD14(high) Monocytes (Cluster 4)	Factor6	0.0462353
X4_Monocytes...CD14__POLE3	POLE3	CD14(high) Monocytes (Cluster 4)	Factor6	0.0392501
X4_Monocytes...CD14__POLE4	POLE4	CD14(high) Monocytes (Cluster 4)	Factor6	0.0599621
X4_Monocytes...CD14__POLR1D	POLR1D	CD14(high) Monocytes (Cluster 4)	Factor6	-0.238636
X4_Monocytes...CD14__POLR2A	POLR2A	CD14(high) Monocytes (Cluster 4)	Factor6	0.2834
X4_Monocytes...CD14__POLR2E	POLR2E	CD14(high) Monocytes (Cluster 4)	Factor6	-0.100873
X4_Monocytes...CD14__POLR2G	POLR2G	CD14(high) Monocytes (Cluster 4)	Factor6	0.118015
X4_Monocytes...CD14__POLR2J	POLR2J	CD14(high) Monocytes (Cluster 4)	Factor6	0.745024
X4_Monocytes...CD14__POLR2J3.1	POLR2J3.1	CD14(high) Monocytes (Cluster 4)	Factor6	-0.147677
X4_Monocytes...CD14__POLR2K	POLR2K	CD14(high) Monocytes (Cluster 4)	Factor6	-0.0802224
X4_Monocytes...CD14__POLR2L	POLR2L	CD14(high) Monocytes (Cluster 4)	Factor6	-0.373761
X4_Monocytes...CD14__POLR3GL	POLR3GL	CD14(high) Monocytes (Cluster 4)	Factor6	0.0773974
X4_Monocytes...CD14__POMP	POMP	CD14(high) Monocytes (Cluster 4)	Factor6	0.156436
X4_Monocytes...CD14__POU2F2	POU2F2	CD14(high) Monocytes (Cluster 4)	Factor6	0.109942
X4_Monocytes...CD14__PPA1	PPA1	CD14(high) Monocytes (Cluster 4)	Factor6	0.0306627
X4_Monocytes...CD14__PPCS	PPCS	CD14(high) Monocytes (Cluster 4)	Factor6	-0.362231
X4_Monocytes...CD14__PPDPF	PPDPF	CD14(high) Monocytes (Cluster 4)	Factor6	-0.148646
X4_Monocytes...CD14__PPHLN1	PPHLN1	CD14(high) Monocytes (Cluster 4)	Factor6	-0.00559255
X4_Monocytes...CD14__PPIA	PPIA	CD14(high) Monocytes (Cluster 4)	Factor6	0.426836
X4_Monocytes...CD14__PPIB	PPIB	CD14(high) Monocytes (Cluster 4)	Factor6	0.476002
X4_Monocytes...CD14__PPIF	PPIF	CD14(high) Monocytes (Cluster 4)	Factor6	-0.156353
X4_Monocytes...CD14__PPIG	PPIG	CD14(high) Monocytes (Cluster 4)	Factor6	-0.227223
X4_Monocytes...CD14__PPM1G	PPM1G	CD14(high) Monocytes (Cluster 4)	Factor6	0.417331
X4_Monocytes...CD14__PPP1CA	PPP1CA	CD14(high) Monocytes (Cluster 4)	Factor6	0.389659
X4_Monocytes...CD14__PPP1CB	PPP1CB	CD14(high) Monocytes (Cluster 4)	Factor6	-0.156039
X4_Monocytes...CD14__PPP1CC	PPP1CC	CD14(high) Monocytes (Cluster 4)	Factor6	-0.129546
X4_Monocytes...CD14__PPP1R10	PPP1R10	CD14(high) Monocytes (Cluster 4)	Factor6	-0.208076
X4_Monocytes...CD14__PPP1R12A	PPP1R12A	CD14(high) Monocytes (Cluster 4)	Factor6	-0.0315616
X4_Monocytes...CD14__PPP1R15A	PPP1R15A	CD14(high) Monocytes (Cluster 4)	Factor6	0.370326
X4_Monocytes...CD14__PPP1R15B	PPP1R15B	CD14(high) Monocytes (Cluster 4)	Factor6	-0.457149
X4_Monocytes...CD14__PPP1R18	PPP1R18	CD14(high) Monocytes (Cluster 4)	Factor6	0.0171179
X4_Monocytes...CD14__PPP1R2	PPP1R2	CD14(high) Monocytes (Cluster 4)	Factor6	0.109558
X4_Monocytes...CD14__PPP2CA	PPP2CA	CD14(high) Monocytes (Cluster 4)	Factor6	-0.312588
X4_Monocytes...CD14__PPP2R5C	PPP2R5C	CD14(high) Monocytes (Cluster 4)	Factor6	0.387352
X4_Monocytes...CD14__PPP2R5E	PPP2R5E	CD14(high) Monocytes (Cluster 4)	Factor6	-0.0839364
X4_Monocytes...CD14__PPP3CA	PPP3CA	CD14(high) Monocytes (Cluster 4)	Factor6	0.169813
X4_Monocytes...CD14__PPP4C	PPP4C	CD14(high) Monocytes (Cluster 4)	Factor6	-0.29005
X4_Monocytes...CD14__PPP4R2	PPP4R2	CD14(high) Monocytes (Cluster 4)	Factor6	0.0444041
X4_Monocytes...CD14__PPP4R3A	PPP4R3A	CD14(high) Monocytes (Cluster 4)	Factor6	0.0857089
X4_Monocytes...CD14__PPP4R3B	PPP4R3B	CD14(high) Monocytes (Cluster 4)	Factor6	-0.214651
X4_Monocytes...CD14__PPT1	PPT1	CD14(high) Monocytes (Cluster 4)	Factor6	-0.135635
X4_Monocytes...CD14__PRAM1	PRAM1	CD14(high) Monocytes (Cluster 4)	Factor6	-0.098175
X4_Monocytes...CD14__PRDM2	PRDM2	CD14(high) Monocytes (Cluster 4)	Factor6	0.278911
X4_Monocytes...CD14__PRDX1	PRDX1	CD14(high) Monocytes (Cluster 4)	Factor6	0.194468
X4_Monocytes...CD14__PRDX2	PRDX2	CD14(high) Monocytes (Cluster 4)	Factor6	0.274048
X4_Monocytes...CD14__PRDX3	PRDX3	CD14(high) Monocytes (Cluster 4)	Factor6	-0.0704758
X4_Monocytes...CD14__PRDX5	PRDX5	CD14(high) Monocytes (Cluster 4)	Factor6	-0.170164
X4_Monocytes...CD14__PRDX6	PRDX6	CD14(high) Monocytes (Cluster 4)	Factor6	-0.110347
X4_Monocytes...CD14__PRELID1	PRELID1	CD14(high) Monocytes (Cluster 4)	Factor6	0.139508
X4_Monocytes...CD14__PREX1	PREX1	CD14(high) Monocytes (Cluster 4)	Factor6	0.118423
X4_Monocytes...CD14__PRKACA	PRKACA	CD14(high) Monocytes (Cluster 4)	Factor6	-0.140789
X4_Monocytes...CD14__PRKAG2	PRKAG2	CD14(high) Monocytes (Cluster 4)	Factor6	0.0385176
X4_Monocytes...CD14__PRKAR1A	PRKAR1A	CD14(high) Monocytes (Cluster 4)	Factor6	0.149341
X4_Monocytes...CD14__PRKCB	PRKCB	CD14(high) Monocytes (Cluster 4)	Factor6	0.430836
X4_Monocytes...CD14__PRKCH	PRKCH	CD14(high) Monocytes (Cluster 4)	Factor6	0.412883
X4_Monocytes...CD14__PRKCSH	PRKCSH	CD14(high) Monocytes (Cluster 4)	Factor6	0.292496
X4_Monocytes...CD14__PRKDC	PRKDC	CD14(high) Monocytes (Cluster 4)	Factor6	0.123265
X4_Monocytes...CD14__PRMT2	PRMT2	CD14(high) Monocytes (Cluster 4)	Factor6	0.27952
X4_Monocytes...CD14__PRNP	PRNP	CD14(high) Monocytes (Cluster 4)	Factor6	-0.109298
X4_Monocytes...CD14__PRPF38A	PRPF38A	CD14(high) Monocytes (Cluster 4)	Factor6	-0.122995
X4_Monocytes...CD14__PRPF38B	PRPF38B	CD14(high) Monocytes (Cluster 4)	Factor6	-0.138563
X4_Monocytes...CD14__PRPF40A	PRPF40A	CD14(high) Monocytes (Cluster 4)	Factor6	-0.204552
X4_Monocytes...CD14__PRPF4B	PRPF4B	CD14(high) Monocytes (Cluster 4)	Factor6	0.0112312
X4_Monocytes...CD14__PRPF8	PRPF8	CD14(high) Monocytes (Cluster 4)	Factor6	0.147324
X4_Monocytes...CD14__PRR13	PRR13	CD14(high) Monocytes (Cluster 4)	Factor6	0.290316
X4_Monocytes...CD14__PRRC2B	PRRC2B	CD14(high) Monocytes (Cluster 4)	Factor6	0.261016
X4_Monocytes...CD14__PRRC2C	PRRC2C	CD14(high) Monocytes (Cluster 4)	Factor6	0.606884
X4_Monocytes...CD14__PSAP	PSAP	CD14(high) Monocytes (Cluster 4)	Factor6	0.186292
X4_Monocytes...CD14__PSEN1	PSEN1	CD14(high) Monocytes (Cluster 4)	Factor6	-0.0546462
X4_Monocytes...CD14__PSIP1	PSIP1	CD14(high) Monocytes (Cluster 4)	Factor6	-0.0676183
X4_Monocytes...CD14__PSMA1	PSMA1	CD14(high) Monocytes (Cluster 4)	Factor6	0.0683396
X4_Monocytes...CD14__PSMA3	PSMA3	CD14(high) Monocytes (Cluster 4)	Factor6	-0.254727
X4_Monocytes...CD14__PSMA3.AS1	PSMA3.AS1	CD14(high) Monocytes (Cluster 4)	Factor6	0.388384
X4_Monocytes...CD14__PSMA4	PSMA4	CD14(high) Monocytes (Cluster 4)	Factor6	0.188117
X4_Monocytes...CD14__PSMA5	PSMA5	CD14(high) Monocytes (Cluster 4)	Factor6	0.0710579
X4_Monocytes...CD14__PSMA7	PSMA7	CD14(high) Monocytes (Cluster 4)	Factor6	0.299049
X4_Monocytes...CD14__PSMB1	PSMB1	CD14(high) Monocytes (Cluster 4)	Factor6	0.0709538
X4_Monocytes...CD14__PSMB2	PSMB2	CD14(high) Monocytes (Cluster 4)	Factor6	0.271732
X4_Monocytes...CD14__PSMB3	PSMB3	CD14(high) Monocytes (Cluster 4)	Factor6	-0.0394394
X4_Monocytes...CD14__PSMB4	PSMB4	CD14(high) Monocytes (Cluster 4)	Factor6	-0.0843837
X4_Monocytes...CD14__PSMB6	PSMB6	CD14(high) Monocytes (Cluster 4)	Factor6	0.296935
X4_Monocytes...CD14__PSMB7	PSMB7	CD14(high) Monocytes (Cluster 4)	Factor6	0.143001
X4_Monocytes...CD14__PSMB8	PSMB8	CD14(high) Monocytes (Cluster 4)	Factor6	0.403865
X4_Monocytes...CD14__PSMB9	PSMB9	CD14(high) Monocytes (Cluster 4)	Factor6	0.372839
X4_Monocytes...CD14__PSMC5	PSMC5	CD14(high) Monocytes (Cluster 4)	Factor6	0.096708
X4_Monocytes...CD14__PSMD13	PSMD13	CD14(high) Monocytes (Cluster 4)	Factor6	0.0826828
X4_Monocytes...CD14__PSMD4	PSMD4	CD14(high) Monocytes (Cluster 4)	Factor6	0.21408
X4_Monocytes...CD14__PSMD7	PSMD7	CD14(high) Monocytes (Cluster 4)	Factor6	0.13271
X4_Monocytes...CD14__PSMD8	PSMD8	CD14(high) Monocytes (Cluster 4)	Factor6	0.366892
X4_Monocytes...CD14__PSME1	PSME1	CD14(high) Monocytes (Cluster 4)	Factor6	0.325766
X4_Monocytes...CD14__PSME2	PSME2	CD14(high) Monocytes (Cluster 4)	Factor6	0.234681
X4_Monocytes...CD14__PSMG2	PSMG2	CD14(high) Monocytes (Cluster 4)	Factor6	-0.00842108
X4_Monocytes...CD14__PSTPIP1	PSTPIP1	CD14(high) Monocytes (Cluster 4)	Factor6	-0.169164
X4_Monocytes...CD14__PTAFR	PTAFR	CD14(high) Monocytes (Cluster 4)	Factor6	0.0876011
X4_Monocytes...CD14__PTBP1	PTBP1	CD14(high) Monocytes (Cluster 4)	Factor6	-0.0620813
X4_Monocytes...CD14__PTBP3	PTBP3	CD14(high) Monocytes (Cluster 4)	Factor6	0.380156
X4_Monocytes...CD14__PTEN	PTEN	CD14(high) Monocytes (Cluster 4)	Factor6	0.0481702
X4_Monocytes...CD14__PTGER2	PTGER2	CD14(high) Monocytes (Cluster 4)	Factor6	-0.0502844
X4_Monocytes...CD14__PTGER4	PTGER4	CD14(high) Monocytes (Cluster 4)	Factor6	-0.124464
X4_Monocytes...CD14__PTGES3	PTGES3	CD14(high) Monocytes (Cluster 4)	Factor6	-0.0533124
X4_Monocytes...CD14__PTGS2	PTGS2	CD14(high) Monocytes (Cluster 4)	Factor6	0.172812
X4_Monocytes...CD14__PTK2B	PTK2B	CD14(high) Monocytes (Cluster 4)	Factor6	-0.320633
X4_Monocytes...CD14__PTMA	PTMA	CD14(high) Monocytes (Cluster 4)	Factor6	0.805805
X4_Monocytes...CD14__PTP4A1	PTP4A1	CD14(high) Monocytes (Cluster 4)	Factor6	-0.230102
X4_Monocytes...CD14__PTP4A2	PTP4A2	CD14(high) Monocytes (Cluster 4)	Factor6	0.167283
X4_Monocytes...CD14__PTPN1	PTPN1	CD14(high) Monocytes (Cluster 4)	Factor6	0.411605
X4_Monocytes...CD14__PTPN12	PTPN12	CD14(high) Monocytes (Cluster 4)	Factor6	0.186181
X4_Monocytes...CD14__PTPN18	PTPN18	CD14(high) Monocytes (Cluster 4)	Factor6	0.0883171
X4_Monocytes...CD14__PTPN2	PTPN2	CD14(high) Monocytes (Cluster 4)	Factor6	-0.112498
X4_Monocytes...CD14__PTPN6	PTPN6	CD14(high) Monocytes (Cluster 4)	Factor6	-0.336149
X4_Monocytes...CD14__PTPRA	PTPRA	CD14(high) Monocytes (Cluster 4)	Factor6	0.151883
X4_Monocytes...CD14__PTPRC	PTPRC	CD14(high) Monocytes (Cluster 4)	Factor6	-0.0824557
X4_Monocytes...CD14__PTPRE	PTPRE	CD14(high) Monocytes (Cluster 4)	Factor6	0.137241
X4_Monocytes...CD14__PTTG1IP	PTTG1IP	CD14(high) Monocytes (Cluster 4)	Factor6	0.19255
X4_Monocytes...CD14__PUM1	PUM1	CD14(high) Monocytes (Cluster 4)	Factor6	0.0579389
X4_Monocytes...CD14__PURA	PURA	CD14(high) Monocytes (Cluster 4)	Factor6	0.120445
X4_Monocytes...CD14__PURB	PURB	CD14(high) Monocytes (Cluster 4)	Factor6	-0.052052
X4_Monocytes...CD14__PYCARD	PYCARD	CD14(high) Monocytes (Cluster 4)	Factor6	0.064456
X4_Monocytes...CD14__PYURF	PYURF	CD14(high) Monocytes (Cluster 4)	Factor6	0.31187
X4_Monocytes...CD14__QKI	QKI	CD14(high) Monocytes (Cluster 4)	Factor6	0.217219
X4_Monocytes...CD14__R3HDM2	R3HDM2	CD14(high) Monocytes (Cluster 4)	Factor6	0.0334246
X4_Monocytes...CD14__RAB10	RAB10	CD14(high) Monocytes (Cluster 4)	Factor6	-0.237117
X4_Monocytes...CD14__RAB11A	RAB11A	CD14(high) Monocytes (Cluster 4)	Factor6	-0.387288
X4_Monocytes...CD14__RAB11FIP1	RAB11FIP1	CD14(high) Monocytes (Cluster 4)	Factor6	0.0167482
X4_Monocytes...CD14__RAB14	RAB14	CD14(high) Monocytes (Cluster 4)	Factor6	0.0560737
X4_Monocytes...CD14__RAB1A	RAB1A	CD14(high) Monocytes (Cluster 4)	Factor6	-0.00587121
X4_Monocytes...CD14__RAB21	RAB21	CD14(high) Monocytes (Cluster 4)	Factor6	-0.272302
X4_Monocytes...CD14__RAB27A	RAB27A	CD14(high) Monocytes (Cluster 4)	Factor6	-0.152856
X4_Monocytes...CD14__RAB2A	RAB2A	CD14(high) Monocytes (Cluster 4)	Factor6	0.211258
X4_Monocytes...CD14__RAB31	RAB31	CD14(high) Monocytes (Cluster 4)	Factor6	0.00439276
X4_Monocytes...CD14__RAB32	RAB32	CD14(high) Monocytes (Cluster 4)	Factor6	-0.157634
X4_Monocytes...CD14__RAB5A	RAB5A	CD14(high) Monocytes (Cluster 4)	Factor6	-0.258418
X4_Monocytes...CD14__RAB5C	RAB5C	CD14(high) Monocytes (Cluster 4)	Factor6	0.259267
X4_Monocytes...CD14__RAB5IF	RAB5IF	CD14(high) Monocytes (Cluster 4)	Factor6	0.129088
X4_Monocytes...CD14__RAB7A	RAB7A	CD14(high) Monocytes (Cluster 4)	Factor6	0.369887
X4_Monocytes...CD14__RAB8A	RAB8A	CD14(high) Monocytes (Cluster 4)	Factor6	0.179305
X4_Monocytes...CD14__RAB8B	RAB8B	CD14(high) Monocytes (Cluster 4)	Factor6	-0.128234
X4_Monocytes...CD14__RABAC1	RABAC1	CD14(high) Monocytes (Cluster 4)	Factor6	0.0397916
X4_Monocytes...CD14__RABGAP1L	RABGAP1L	CD14(high) Monocytes (Cluster 4)	Factor6	0.0536899
X4_Monocytes...CD14__RAC1	RAC1	CD14(high) Monocytes (Cluster 4)	Factor6	0.277558
X4_Monocytes...CD14__RAC2	RAC2	CD14(high) Monocytes (Cluster 4)	Factor6	0.166493
X4_Monocytes...CD14__RACK1	RACK1	CD14(high) Monocytes (Cluster 4)	Factor6	0.20347
X4_Monocytes...CD14__RAD21	RAD21	CD14(high) Monocytes (Cluster 4)	Factor6	0.227975
X4_Monocytes...CD14__RAD23A	RAD23A	CD14(high) Monocytes (Cluster 4)	Factor6	0.235561
X4_Monocytes...CD14__RAD23B	RAD23B	CD14(high) Monocytes (Cluster 4)	Factor6	-0.197435
X4_Monocytes...CD14__RAF1	RAF1	CD14(high) Monocytes (Cluster 4)	Factor6	-0.203349
X4_Monocytes...CD14__RALBP1	RALBP1	CD14(high) Monocytes (Cluster 4)	Factor6	0.399805
X4_Monocytes...CD14__RALGAPA1	RALGAPA1	CD14(high) Monocytes (Cluster 4)	Factor6	-0.0382559
X4_Monocytes...CD14__RALY	RALY	CD14(high) Monocytes (Cluster 4)	Factor6	0.153429
X4_Monocytes...CD14__RAN	RAN	CD14(high) Monocytes (Cluster 4)	Factor6	-0.145867
X4_Monocytes...CD14__RANBP1	RANBP1	CD14(high) Monocytes (Cluster 4)	Factor6	0.426201
X4_Monocytes...CD14__RANBP2	RANBP2	CD14(high) Monocytes (Cluster 4)	Factor6	-0.560859
X4_Monocytes...CD14__RAP1A	RAP1A	CD14(high) Monocytes (Cluster 4)	Factor6	-0.0914019
X4_Monocytes...CD14__RAP1B	RAP1B	CD14(high) Monocytes (Cluster 4)	Factor6	-0.0295824
X4_Monocytes...CD14__RAP2B	RAP2B	CD14(high) Monocytes (Cluster 4)	Factor6	0.241032
X4_Monocytes...CD14__RARA	RARA	CD14(high) Monocytes (Cluster 4)	Factor6	-0.242417
X4_Monocytes...CD14__RARRES3	RARRES3	CD14(high) Monocytes (Cluster 4)	Factor6	0.543293
X4_Monocytes...CD14__RASA2	RASA2	CD14(high) Monocytes (Cluster 4)	Factor6	-0.0892675
X4_Monocytes...CD14__RASGEF1B	RASGEF1B	CD14(high) Monocytes (Cluster 4)	Factor6	-0.242662
X4_Monocytes...CD14__RASGRP1	RASGRP1	CD14(high) Monocytes (Cluster 4)	Factor6	0.306641
X4_Monocytes...CD14__RASGRP2	RASGRP2	CD14(high) Monocytes (Cluster 4)	Factor6	0.0423378
X4_Monocytes...CD14__RASSF2	RASSF2	CD14(high) Monocytes (Cluster 4)	Factor6	0.306379
X4_Monocytes...CD14__RASSF3	RASSF3	CD14(high) Monocytes (Cluster 4)	Factor6	-0.128368
X4_Monocytes...CD14__RASSF4	RASSF4	CD14(high) Monocytes (Cluster 4)	Factor6	-0.0653964
X4_Monocytes...CD14__RASSF5	RASSF5	CD14(high) Monocytes (Cluster 4)	Factor6	0.0547094
X4_Monocytes...CD14__RB1	RB1	CD14(high) Monocytes (Cluster 4)	Factor6	-0.445373
X4_Monocytes...CD14__RB1CC1	RB1CC1	CD14(high) Monocytes (Cluster 4)	Factor6	-0.146906
X4_Monocytes...CD14__RBBP4	RBBP4	CD14(high) Monocytes (Cluster 4)	Factor6	0.185058
X4_Monocytes...CD14__RBBP6	RBBP6	CD14(high) Monocytes (Cluster 4)	Factor6	-0.0128366
X4_Monocytes...CD14__RBCK1	RBCK1	CD14(high) Monocytes (Cluster 4)	Factor6	0.0522832
X4_Monocytes...CD14__RBL2	RBL2	CD14(high) Monocytes (Cluster 4)	Factor6	0.0299275
X4_Monocytes...CD14__RBM17	RBM17	CD14(high) Monocytes (Cluster 4)	Factor6	0.254506
X4_Monocytes...CD14__RBM23	RBM23	CD14(high) Monocytes (Cluster 4)	Factor6	0.372401
X4_Monocytes...CD14__RBM25	RBM25	CD14(high) Monocytes (Cluster 4)	Factor6	0.104337
X4_Monocytes...CD14__RBM26	RBM26	CD14(high) Monocytes (Cluster 4)	Factor6	-0.15443
X4_Monocytes...CD14__RBM3	RBM3	CD14(high) Monocytes (Cluster 4)	Factor6	0.362384
X4_Monocytes...CD14__RBM33	RBM33	CD14(high) Monocytes (Cluster 4)	Factor6	0.00971368
X4_Monocytes...CD14__RBM38	RBM38	CD14(high) Monocytes (Cluster 4)	Factor6	-0.0357124
X4_Monocytes...CD14__RBM39	RBM39	CD14(high) Monocytes (Cluster 4)	Factor6	-0.03955
X4_Monocytes...CD14__RBM47	RBM47	CD14(high) Monocytes (Cluster 4)	Factor6	-0.0422386
X4_Monocytes...CD14__RBM5	RBM5	CD14(high) Monocytes (Cluster 4)	Factor6	0.127009
X4_Monocytes...CD14__RBM6	RBM6	CD14(high) Monocytes (Cluster 4)	Factor6	0.0835624
X4_Monocytes...CD14__RBM8A	RBM8A	CD14(high) Monocytes (Cluster 4)	Factor6	-0.110048
X4_Monocytes...CD14__RBMS1	RBMS1	CD14(high) Monocytes (Cluster 4)	Factor6	0.102607
X4_Monocytes...CD14__RBMX	RBMX	CD14(high) Monocytes (Cluster 4)	Factor6	0.173951
X4_Monocytes...CD14__RBP7	RBP7	CD14(high) Monocytes (Cluster 4)	Factor6	0.182843
X4_Monocytes...CD14__RBPJ	RBPJ	CD14(high) Monocytes (Cluster 4)	Factor6	-0.227522
X4_Monocytes...CD14__RBX1	RBX1	CD14(high) Monocytes (Cluster 4)	Factor6	-0.001236
X4_Monocytes...CD14__RC3H1	RC3H1	CD14(high) Monocytes (Cluster 4)	Factor6	0.13555
X4_Monocytes...CD14__RCAN3	RCAN3	CD14(high) Monocytes (Cluster 4)	Factor6	-0.047229
X4_Monocytes...CD14__RCSD1	RCSD1	CD14(high) Monocytes (Cluster 4)	Factor6	0.0848448
X4_Monocytes...CD14__REEP5	REEP5	CD14(high) Monocytes (Cluster 4)	Factor6	0.0297571
X4_Monocytes...CD14__REL	REL	CD14(high) Monocytes (Cluster 4)	Factor6	0.0577226
X4_Monocytes...CD14__RER1	RER1	CD14(high) Monocytes (Cluster 4)	Factor6	0.333688
X4_Monocytes...CD14__REST	REST	CD14(high) Monocytes (Cluster 4)	Factor6	0.426827
X4_Monocytes...CD14__REX1BD	REX1BD	CD14(high) Monocytes (Cluster 4)	Factor6	-0.223663
X4_Monocytes...CD14__RFLNB	RFLNB	CD14(high) Monocytes (Cluster 4)	Factor6	-0.0370784
X4_Monocytes...CD14__RGCC	RGCC	CD14(high) Monocytes (Cluster 4)	Factor6	-0.171573
X4_Monocytes...CD14__RGS1	RGS1	CD14(high) Monocytes (Cluster 4)	Factor6	-0.204046
X4_Monocytes...CD14__RGS10	RGS10	CD14(high) Monocytes (Cluster 4)	Factor6	-0.157986
X4_Monocytes...CD14__RGS19	RGS19	CD14(high) Monocytes (Cluster 4)	Factor6	0.0174205
X4_Monocytes...CD14__RGS2	RGS2	CD14(high) Monocytes (Cluster 4)	Factor6	-0.625192
X4_Monocytes...CD14__RHEB	RHEB	CD14(high) Monocytes (Cluster 4)	Factor6	-0.48025
X4_Monocytes...CD14__RHOA	RHOA	CD14(high) Monocytes (Cluster 4)	Factor6	-0.0292359
X4_Monocytes...CD14__RHOB	RHOB	CD14(high) Monocytes (Cluster 4)	Factor6	-0.0598415
X4_Monocytes...CD14__RHOG	RHOG	CD14(high) Monocytes (Cluster 4)	Factor6	-0.08022
X4_Monocytes...CD14__RHOQ	RHOQ	CD14(high) Monocytes (Cluster 4)	Factor6	-0.0492993
X4_Monocytes...CD14__RICTOR	RICTOR	CD14(high) Monocytes (Cluster 4)	Factor6	0.0233495
X4_Monocytes...CD14__RILPL2	RILPL2	CD14(high) Monocytes (Cluster 4)	Factor6	0.0593447
X4_Monocytes...CD14__RIN3	RIN3	CD14(high) Monocytes (Cluster 4)	Factor6	0.223762
X4_Monocytes...CD14__RIOK3	RIOK3	CD14(high) Monocytes (Cluster 4)	Factor6	-0.00117247
X4_Monocytes...CD14__RIPOR2	RIPOR2	CD14(high) Monocytes (Cluster 4)	Factor6	0.0148617
X4_Monocytes...CD14__RNASE6	RNASE6	CD14(high) Monocytes (Cluster 4)	Factor6	-0.0842217
X4_Monocytes...CD14__RNASEH2C	RNASEH2C	CD14(high) Monocytes (Cluster 4)	Factor6	0.246894
X4_Monocytes...CD14__RNASET2	RNASET2	CD14(high) Monocytes (Cluster 4)	Factor6	-0.132226
X4_Monocytes...CD14__RNF10	RNF10	CD14(high) Monocytes (Cluster 4)	Factor6	0.0897504
X4_Monocytes...CD14__RNF114	RNF114	CD14(high) Monocytes (Cluster 4)	Factor6	-0.110668
X4_Monocytes...CD14__RNF125	RNF125	CD14(high) Monocytes (Cluster 4)	Factor6	-0.00278703
X4_Monocytes...CD14__RNF13	RNF13	CD14(high) Monocytes (Cluster 4)	Factor6	-0.302591
X4_Monocytes...CD14__RNF130	RNF130	CD14(high) Monocytes (Cluster 4)	Factor6	0.146128
X4_Monocytes...CD14__RNF139	RNF139	CD14(high) Monocytes (Cluster 4)	Factor6	-0.603879
X4_Monocytes...CD14__RNF149	RNF149	CD14(high) Monocytes (Cluster 4)	Factor6	-0.078216
X4_Monocytes...CD14__RNF166	RNF166	CD14(high) Monocytes (Cluster 4)	Factor6	0.0473283
X4_Monocytes...CD14__RNF181	RNF181	CD14(high) Monocytes (Cluster 4)	Factor6	-0.279374
X4_Monocytes...CD14__RNF19A	RNF19A	CD14(high) Monocytes (Cluster 4)	Factor6	0.0893482
X4_Monocytes...CD14__RNF213	RNF213	CD14(high) Monocytes (Cluster 4)	Factor6	0.578593
X4_Monocytes...CD14__RNF7	RNF7	CD14(high) Monocytes (Cluster 4)	Factor6	0.0609152
X4_Monocytes...CD14__RNH1	RNH1	CD14(high) Monocytes (Cluster 4)	Factor6	-0.178921
X4_Monocytes...CD14__RNMT	RNMT	CD14(high) Monocytes (Cluster 4)	Factor6	-0.249166
X4_Monocytes...CD14__RNPEPL1	RNPEPL1	CD14(high) Monocytes (Cluster 4)	Factor6	0.261213
X4_Monocytes...CD14__RNPS1	RNPS1	CD14(high) Monocytes (Cluster 4)	Factor6	0.135027
X4_Monocytes...CD14__ROCK1	ROCK1	CD14(high) Monocytes (Cluster 4)	Factor6	-0.175305
X4_Monocytes...CD14__ROMO1	ROMO1	CD14(high) Monocytes (Cluster 4)	Factor6	-0.628049
X4_Monocytes...CD14__RORA	RORA	CD14(high) Monocytes (Cluster 4)	Factor6	0.339178
X4_Monocytes...CD14__RPN2	RPN2	CD14(high) Monocytes (Cluster 4)	Factor6	0.0165367
X4_Monocytes...CD14__RRBP1	RRBP1	CD14(high) Monocytes (Cluster 4)	Factor6	0.0895812
X4_Monocytes...CD14__RSBN1	RSBN1	CD14(high) Monocytes (Cluster 4)	Factor6	0.367203
X4_Monocytes...CD14__RSBN1L	RSBN1L	CD14(high) Monocytes (Cluster 4)	Factor6	0.0440222
X4_Monocytes...CD14__RSF1	RSF1	CD14(high) Monocytes (Cluster 4)	Factor6	0.0312569
X4_Monocytes...CD14__RSL1D1	RSL1D1	CD14(high) Monocytes (Cluster 4)	Factor6	-0.0619652
X4_Monocytes...CD14__RSL24D1	RSL24D1	CD14(high) Monocytes (Cluster 4)	Factor6	-0.203516
X4_Monocytes...CD14__RSRC2	RSRC2	CD14(high) Monocytes (Cluster 4)	Factor6	-0.059004
X4_Monocytes...CD14__RSRP1	RSRP1	CD14(high) Monocytes (Cluster 4)	Factor6	-0.297523
X4_Monocytes...CD14__RTF1	RTF1	CD14(high) Monocytes (Cluster 4)	Factor6	0.0143135
X4_Monocytes...CD14__RTF2	RTF2	CD14(high) Monocytes (Cluster 4)	Factor6	0.230381
X4_Monocytes...CD14__RTN3	RTN3	CD14(high) Monocytes (Cluster 4)	Factor6	-0.22346
X4_Monocytes...CD14__RTN4	RTN4	CD14(high) Monocytes (Cluster 4)	Factor6	-0.434688
X4_Monocytes...CD14__RTRAF	RTRAF	CD14(high) Monocytes (Cluster 4)	Factor6	-0.0312346
X4_Monocytes...CD14__RUNX1	RUNX1	CD14(high) Monocytes (Cluster 4)	Factor6	0.0590425
X4_Monocytes...CD14__RUNX3	RUNX3	CD14(high) Monocytes (Cluster 4)	Factor6	0.325663
X4_Monocytes...CD14__RWDD1	RWDD1	CD14(high) Monocytes (Cluster 4)	Factor6	-0.213946
X4_Monocytes...CD14__RXRA	RXRA	CD14(high) Monocytes (Cluster 4)	Factor6	-0.0655185
X4_Monocytes...CD14__RYBP	RYBP	CD14(high) Monocytes (Cluster 4)	Factor6	0.150462
X4_Monocytes...CD14__S100A10	S100A10	CD14(high) Monocytes (Cluster 4)	Factor6	0.154361
X4_Monocytes...CD14__S100A11	S100A11	CD14(high) Monocytes (Cluster 4)	Factor6	0.0762072
X4_Monocytes...CD14__S100A12	S100A12	CD14(high) Monocytes (Cluster 4)	Factor6	-0.0400169
X4_Monocytes...CD14__S100A4	S100A4	CD14(high) Monocytes (Cluster 4)	Factor6	0.0279241
X4_Monocytes...CD14__S100A6	S100A6	CD14(high) Monocytes (Cluster 4)	Factor6	-0.188523
X4_Monocytes...CD14__S100A8	S100A8	CD14(high) Monocytes (Cluster 4)	Factor6	-0.155194
X4_Monocytes...CD14__S100A9	S100A9	CD14(high) Monocytes (Cluster 4)	Factor6	0.136601
X4_Monocytes...CD14__SAFB2	SAFB2	CD14(high) Monocytes (Cluster 4)	Factor6	0.182779
X4_Monocytes...CD14__SAMHD1	SAMHD1	CD14(high) Monocytes (Cluster 4)	Factor6	0.0542648
X4_Monocytes...CD14__SAMSN1	SAMSN1	CD14(high) Monocytes (Cluster 4)	Factor6	-0.258052
X4_Monocytes...CD14__SAP18	SAP18	CD14(high) Monocytes (Cluster 4)	Factor6	-0.139687
X4_Monocytes...CD14__SAR1A	SAR1A	CD14(high) Monocytes (Cluster 4)	Factor6	0.130746
X4_Monocytes...CD14__SARAF	SARAF	CD14(high) Monocytes (Cluster 4)	Factor6	-0.264477
X4_Monocytes...CD14__SAT1	SAT1	CD14(high) Monocytes (Cluster 4)	Factor6	0.0971826
X4_Monocytes...CD14__SAT2	SAT2	CD14(high) Monocytes (Cluster 4)	Factor6	-0.03507
X4_Monocytes...CD14__SATB1	SATB1	CD14(high) Monocytes (Cluster 4)	Factor6	0.0346728
X4_Monocytes...CD14__SBDS	SBDS	CD14(high) Monocytes (Cluster 4)	Factor6	-0.637857
X4_Monocytes...CD14__SCAF11	SCAF11	CD14(high) Monocytes (Cluster 4)	Factor6	-0.0547247
X4_Monocytes...CD14__SCAND1	SCAND1	CD14(high) Monocytes (Cluster 4)	Factor6	-0.142296
X4_Monocytes...CD14__SCP2	SCP2	CD14(high) Monocytes (Cluster 4)	Factor6	-0.0577899
X4_Monocytes...CD14__SCPEP1	SCPEP1	CD14(high) Monocytes (Cluster 4)	Factor6	-0.271168
X4_Monocytes...CD14__SDCBP	SDCBP	CD14(high) Monocytes (Cluster 4)	Factor6	-0.178856
X4_Monocytes...CD14__SDF4	SDF4	CD14(high) Monocytes (Cluster 4)	Factor6	0.41599
X4_Monocytes...CD14__SEC11A	SEC11A	CD14(high) Monocytes (Cluster 4)	Factor6	0.47553
X4_Monocytes...CD14__SEC11C	SEC11C	CD14(high) Monocytes (Cluster 4)	Factor6	0.0341371
X4_Monocytes...CD14__SEC14L1	SEC14L1	CD14(high) Monocytes (Cluster 4)	Factor6	-0.0658643
X4_Monocytes...CD14__SEC22B	SEC22B	CD14(high) Monocytes (Cluster 4)	Factor6	-0.0473986
X4_Monocytes...CD14__SEC31A	SEC31A	CD14(high) Monocytes (Cluster 4)	Factor6	0.247139
X4_Monocytes...CD14__SEC61B	SEC61B	CD14(high) Monocytes (Cluster 4)	Factor6	0.124709
X4_Monocytes...CD14__SEC61G	SEC61G	CD14(high) Monocytes (Cluster 4)	Factor6	-0.116842
X4_Monocytes...CD14__SEC62	SEC62	CD14(high) Monocytes (Cluster 4)	Factor6	-0.319049
X4_Monocytes...CD14__SECISBP2	SECISBP2	CD14(high) Monocytes (Cluster 4)	Factor6	-0.220824
X4_Monocytes...CD14__SELENOF	SELENOF	CD14(high) Monocytes (Cluster 4)	Factor6	-0.0498445
X4_Monocytes...CD14__SELENOH	SELENOH	CD14(high) Monocytes (Cluster 4)	Factor6	-0.544253
X4_Monocytes...CD14__SELENOK	SELENOK	CD14(high) Monocytes (Cluster 4)	Factor6	0.0304367
X4_Monocytes...CD14__SELENOS	SELENOS	CD14(high) Monocytes (Cluster 4)	Factor6	0.0947952
X4_Monocytes...CD14__SELENOT	SELENOT	CD14(high) Monocytes (Cluster 4)	Factor6	-0.022484
X4_Monocytes...CD14__SELENOW	SELENOW	CD14(high) Monocytes (Cluster 4)	Factor6	0.261832
X4_Monocytes...CD14__SELL	SELL	CD14(high) Monocytes (Cluster 4)	Factor6	-0.255256
X4_Monocytes...CD14__SELPLG	SELPLG	CD14(high) Monocytes (Cluster 4)	Factor6	0.480304
X4_Monocytes...CD14__SEM1	SEM1	CD14(high) Monocytes (Cluster 4)	Factor6	-0.306212
X4_Monocytes...CD14__SEMA4D	SEMA4D	CD14(high) Monocytes (Cluster 4)	Factor6	0.16683
X4_Monocytes...CD14__SENP6	SENP6	CD14(high) Monocytes (Cluster 4)	Factor6	-0.198583
X4_Monocytes...CD14__SEPT2	2002-09-01	CD14(high) Monocytes (Cluster 4)	Factor6	0.0628234
X4_Monocytes...CD14__SEPT6	2006-09-01	CD14(high) Monocytes (Cluster 4)	Factor6	0.248131
X4_Monocytes...CD14__SEPT7	2007-09-01	CD14(high) Monocytes (Cluster 4)	Factor6	0.335484
X4_Monocytes...CD14__SEPT9	2009-09-01	CD14(high) Monocytes (Cluster 4)	Factor6	0.182963
X4_Monocytes...CD14__SERBP1	SERBP1	CD14(high) Monocytes (Cluster 4)	Factor6	0.404454
X4_Monocytes...CD14__SERF2	SERF2	CD14(high) Monocytes (Cluster 4)	Factor6	0.231777
X4_Monocytes...CD14__SERINC1	SERINC1	CD14(high) Monocytes (Cluster 4)	Factor6	0.0656158
X4_Monocytes...CD14__SERINC3	SERINC3	CD14(high) Monocytes (Cluster 4)	Factor6	-0.0752074
X4_Monocytes...CD14__SERP1	SERP1	CD14(high) Monocytes (Cluster 4)	Factor6	-0.144916
X4_Monocytes...CD14__SERPINA1	SERPINA1	CD14(high) Monocytes (Cluster 4)	Factor6	-0.123039
X4_Monocytes...CD14__SERPINB1	SERPINB1	CD14(high) Monocytes (Cluster 4)	Factor6	0.142481
X4_Monocytes...CD14__SERPINB6	SERPINB6	CD14(high) Monocytes (Cluster 4)	Factor6	0.0937849
X4_Monocytes...CD14__SERPINB9	SERPINB9	CD14(high) Monocytes (Cluster 4)	Factor6	0.0612078
X4_Monocytes...CD14__SERTAD1	SERTAD1	CD14(high) Monocytes (Cluster 4)	Factor6	0.129269
X4_Monocytes...CD14__SERTAD2	SERTAD2	CD14(high) Monocytes (Cluster 4)	Factor6	0.497971
X4_Monocytes...CD14__SET	SET	CD14(high) Monocytes (Cluster 4)	Factor6	0.403828
X4_Monocytes...CD14__SETD2	SETD2	CD14(high) Monocytes (Cluster 4)	Factor6	0.128142
X4_Monocytes...CD14__SETX	SETX	CD14(high) Monocytes (Cluster 4)	Factor6	-0.00482547
X4_Monocytes...CD14__SF1	SF1	CD14(high) Monocytes (Cluster 4)	Factor6	0.0425216
X4_Monocytes...CD14__SF3B1	SF3B1	CD14(high) Monocytes (Cluster 4)	Factor6	-0.267822
X4_Monocytes...CD14__SF3B2	SF3B2	CD14(high) Monocytes (Cluster 4)	Factor6	0.628473
X4_Monocytes...CD14__SF3B5	SF3B5	CD14(high) Monocytes (Cluster 4)	Factor6	0.204246
X4_Monocytes...CD14__SF3B6	SF3B6	CD14(high) Monocytes (Cluster 4)	Factor6	-0.36432
X4_Monocytes...CD14__SFPQ	SFPQ	CD14(high) Monocytes (Cluster 4)	Factor6	-0.0475214
X4_Monocytes...CD14__SFSWAP	SFSWAP	CD14(high) Monocytes (Cluster 4)	Factor6	0.132024
X4_Monocytes...CD14__SFT2D2	SFT2D2	CD14(high) Monocytes (Cluster 4)	Factor6	0.473237
X4_Monocytes...CD14__SGK1	SGK1	CD14(high) Monocytes (Cluster 4)	Factor6	-0.0968319
X4_Monocytes...CD14__SH3BGRL	SH3BGRL	CD14(high) Monocytes (Cluster 4)	Factor6	0.0949461
X4_Monocytes...CD14__SH3BGRL3	SH3BGRL3	CD14(high) Monocytes (Cluster 4)	Factor6	0.331282
X4_Monocytes...CD14__SH3BP2	SH3BP2	CD14(high) Monocytes (Cluster 4)	Factor6	0.0424607
X4_Monocytes...CD14__SH3BP5	SH3BP5	CD14(high) Monocytes (Cluster 4)	Factor6	0.177751
X4_Monocytes...CD14__SH3GLB1	SH3GLB1	CD14(high) Monocytes (Cluster 4)	Factor6	0.187149
X4_Monocytes...CD14__SH3KBP1	SH3KBP1	CD14(high) Monocytes (Cluster 4)	Factor6	0.423399
X4_Monocytes...CD14__SHISA5	SHISA5	CD14(high) Monocytes (Cluster 4)	Factor6	-0.0406563
X4_Monocytes...CD14__SHKBP1	SHKBP1	CD14(high) Monocytes (Cluster 4)	Factor6	-0.32106
X4_Monocytes...CD14__SHOC2	SHOC2	CD14(high) Monocytes (Cluster 4)	Factor6	-0.172479
X4_Monocytes...CD14__SIGIRR	SIGIRR	CD14(high) Monocytes (Cluster 4)	Factor6	0.0608165
X4_Monocytes...CD14__SIVA1	SIVA1	CD14(high) Monocytes (Cluster 4)	Factor6	0.136913
X4_Monocytes...CD14__SKAP2	SKAP2	CD14(high) Monocytes (Cluster 4)	Factor6	0.0881098
X4_Monocytes...CD14__SKIL	SKIL	CD14(high) Monocytes (Cluster 4)	Factor6	-0.111855
X4_Monocytes...CD14__SKP1	SKP1	CD14(high) Monocytes (Cluster 4)	Factor6	-0.0534303
X4_Monocytes...CD14__SLA	SLA	CD14(high) Monocytes (Cluster 4)	Factor6	-0.185819
X4_Monocytes...CD14__SLAIN2	SLAIN2	CD14(high) Monocytes (Cluster 4)	Factor6	0.466094
X4_Monocytes...CD14__SLC11A1	SLC11A1	CD14(high) Monocytes (Cluster 4)	Factor6	-0.381763
X4_Monocytes...CD14__SLC20A1	SLC20A1	CD14(high) Monocytes (Cluster 4)	Factor6	-0.174412
X4_Monocytes...CD14__SLC25A3	SLC25A3	CD14(high) Monocytes (Cluster 4)	Factor6	-0.101037
X4_Monocytes...CD14__SLC25A36	SLC25A36	CD14(high) Monocytes (Cluster 4)	Factor6	-0.153314
X4_Monocytes...CD14__SLC25A37	SLC25A37	CD14(high) Monocytes (Cluster 4)	Factor6	-0.300481
X4_Monocytes...CD14__SLC25A5	SLC25A5	CD14(high) Monocytes (Cluster 4)	Factor6	0.214392
X4_Monocytes...CD14__SLC25A6	SLC25A6	CD14(high) Monocytes (Cluster 4)	Factor6	0.0294465
X4_Monocytes...CD14__SLC2A3	SLC2A3	CD14(high) Monocytes (Cluster 4)	Factor6	-0.107663
X4_Monocytes...CD14__SLC31A2	SLC31A2	CD14(high) Monocytes (Cluster 4)	Factor6	0.499836
X4_Monocytes...CD14__SLC38A1	SLC38A1	CD14(high) Monocytes (Cluster 4)	Factor6	0.288644
X4_Monocytes...CD14__SLC38A2	SLC38A2	CD14(high) Monocytes (Cluster 4)	Factor6	-0.0889614
X4_Monocytes...CD14__SLC3A2	SLC3A2	CD14(high) Monocytes (Cluster 4)	Factor6	-0.105259
X4_Monocytes...CD14__SLC43A2	SLC43A2	CD14(high) Monocytes (Cluster 4)	Factor6	0.229747
X4_Monocytes...CD14__SLC7A7	SLC7A7	CD14(high) Monocytes (Cluster 4)	Factor6	0.0884289
X4_Monocytes...CD14__SLC9A3R1	SLC9A3R1	CD14(high) Monocytes (Cluster 4)	Factor6	0.539026
X4_Monocytes...CD14__SLCO3A1	SLCO3A1	CD14(high) Monocytes (Cluster 4)	Factor6	0.211588
X4_Monocytes...CD14__SLFN5	SLFN5	CD14(high) Monocytes (Cluster 4)	Factor6	0.209731
X4_Monocytes...CD14__SLIRP	SLIRP	CD14(high) Monocytes (Cluster 4)	Factor6	-0.434045
X4_Monocytes...CD14__SLTM	SLTM	CD14(high) Monocytes (Cluster 4)	Factor6	0.0439945
X4_Monocytes...CD14__SLU7	SLU7	CD14(high) Monocytes (Cluster 4)	Factor6	-0.410819
X4_Monocytes...CD14__SMAP1	SMAP1	CD14(high) Monocytes (Cluster 4)	Factor6	0.247456
X4_Monocytes...CD14__SMAP2	SMAP2	CD14(high) Monocytes (Cluster 4)	Factor6	0.124314
X4_Monocytes...CD14__SMARCA2	SMARCA2	CD14(high) Monocytes (Cluster 4)	Factor6	0.100329
X4_Monocytes...CD14__SMARCA5	SMARCA5	CD14(high) Monocytes (Cluster 4)	Factor6	0.0458949
X4_Monocytes...CD14__SMARCC1	SMARCC1	CD14(high) Monocytes (Cluster 4)	Factor6	0.17296
X4_Monocytes...CD14__SMCHD1	SMCHD1	CD14(high) Monocytes (Cluster 4)	Factor6	-0.130735
X4_Monocytes...CD14__SMDT1	SMDT1	CD14(high) Monocytes (Cluster 4)	Factor6	0.263873
X4_Monocytes...CD14__SMG1	SMG1	CD14(high) Monocytes (Cluster 4)	Factor6	0.145704
X4_Monocytes...CD14__SMIM26	SMIM26	CD14(high) Monocytes (Cluster 4)	Factor6	-0.019559
X4_Monocytes...CD14__SNAP23	SNAP23	CD14(high) Monocytes (Cluster 4)	Factor6	-0.229109
X4_Monocytes...CD14__SNF8	SNF8	CD14(high) Monocytes (Cluster 4)	Factor6	-0.0968294
X4_Monocytes...CD14__SNHG12	SNHG12	CD14(high) Monocytes (Cluster 4)	Factor6	-0.053596
X4_Monocytes...CD14__SNHG15	SNHG15	CD14(high) Monocytes (Cluster 4)	Factor6	-0.0570869
X4_Monocytes...CD14__SNHG25	SNHG25	CD14(high) Monocytes (Cluster 4)	Factor6	0.0516127
X4_Monocytes...CD14__SNHG7	SNHG7	CD14(high) Monocytes (Cluster 4)	Factor6	0.0012979
X4_Monocytes...CD14__SNHG8	SNHG8	CD14(high) Monocytes (Cluster 4)	Factor6	-0.355808
X4_Monocytes...CD14__SNRK	SNRK	CD14(high) Monocytes (Cluster 4)	Factor6	0.373668
X4_Monocytes...CD14__SNRNP200	SNRNP200	CD14(high) Monocytes (Cluster 4)	Factor6	0.174875
X4_Monocytes...CD14__SNRNP70	SNRNP70	CD14(high) Monocytes (Cluster 4)	Factor6	-0.106219
X4_Monocytes...CD14__SNRPB	SNRPB	CD14(high) Monocytes (Cluster 4)	Factor6	0.125667
X4_Monocytes...CD14__SNRPB2	SNRPB2	CD14(high) Monocytes (Cluster 4)	Factor6	-0.364671
X4_Monocytes...CD14__SNRPD1	SNRPD1	CD14(high) Monocytes (Cluster 4)	Factor6	0.127547
X4_Monocytes...CD14__SNRPD2	SNRPD2	CD14(high) Monocytes (Cluster 4)	Factor6	0.0683139
X4_Monocytes...CD14__SNRPD3	SNRPD3	CD14(high) Monocytes (Cluster 4)	Factor6	0.211241
X4_Monocytes...CD14__SNRPE	SNRPE	CD14(high) Monocytes (Cluster 4)	Factor6	-0.0360358
X4_Monocytes...CD14__SNRPF	SNRPF	CD14(high) Monocytes (Cluster 4)	Factor6	-0.25949
X4_Monocytes...CD14__SNRPG	SNRPG	CD14(high) Monocytes (Cluster 4)	Factor6	-0.354473
X4_Monocytes...CD14__SNU13	SNU13	CD14(high) Monocytes (Cluster 4)	Factor6	0.0224306
X4_Monocytes...CD14__SNW1	SNW1	CD14(high) Monocytes (Cluster 4)	Factor6	-0.0543293
X4_Monocytes...CD14__SNX10	SNX10	CD14(high) Monocytes (Cluster 4)	Factor6	0.256702
X4_Monocytes...CD14__SNX17	SNX17	CD14(high) Monocytes (Cluster 4)	Factor6	0.0461256
X4_Monocytes...CD14__SNX2	SNX2	CD14(high) Monocytes (Cluster 4)	Factor6	-0.192403
X4_Monocytes...CD14__SNX3	SNX3	CD14(high) Monocytes (Cluster 4)	Factor6	0.0342492
X4_Monocytes...CD14__SNX6	SNX6	CD14(high) Monocytes (Cluster 4)	Factor6	0.443638
X4_Monocytes...CD14__SOCS1	SOCS1	CD14(high) Monocytes (Cluster 4)	Factor6	-0.326826
X4_Monocytes...CD14__SOCS3	SOCS3	CD14(high) Monocytes (Cluster 4)	Factor6	-0.382997
X4_Monocytes...CD14__SOD1	SOD1	CD14(high) Monocytes (Cluster 4)	Factor6	0.241349
X4_Monocytes...CD14__SOD2	SOD2	CD14(high) Monocytes (Cluster 4)	Factor6	-0.0884394
X4_Monocytes...CD14__SON	SON	CD14(high) Monocytes (Cluster 4)	Factor6	-0.251416
X4_Monocytes...CD14__SORL1	SORL1	CD14(high) Monocytes (Cluster 4)	Factor6	0.0935181
X4_Monocytes...CD14__SP100	SP100	CD14(high) Monocytes (Cluster 4)	Factor6	0.130412
X4_Monocytes...CD14__SP110	SP110	CD14(high) Monocytes (Cluster 4)	Factor6	0.514093
X4_Monocytes...CD14__SP3	SP3	CD14(high) Monocytes (Cluster 4)	Factor6	-0.104981
X4_Monocytes...CD14__SPAG9	SPAG9	CD14(high) Monocytes (Cluster 4)	Factor6	0.250471
X4_Monocytes...CD14__SPATA13	SPATA13	CD14(high) Monocytes (Cluster 4)	Factor6	0.0692867
X4_Monocytes...CD14__SPCS1	SPCS1	CD14(high) Monocytes (Cluster 4)	Factor6	0.0466884
X4_Monocytes...CD14__SPCS2	SPCS2	CD14(high) Monocytes (Cluster 4)	Factor6	0.33223
X4_Monocytes...CD14__SPCS3	SPCS3	CD14(high) Monocytes (Cluster 4)	Factor6	0.0757163
X4_Monocytes...CD14__SPEN	SPEN	CD14(high) Monocytes (Cluster 4)	Factor6	0.217622
X4_Monocytes...CD14__SPG21	SPG21	CD14(high) Monocytes (Cluster 4)	Factor6	0.0207385
X4_Monocytes...CD14__SPI1	SPI1	CD14(high) Monocytes (Cluster 4)	Factor6	-0.204181
X4_Monocytes...CD14__SPN	SPN	CD14(high) Monocytes (Cluster 4)	Factor6	0.384843
X4_Monocytes...CD14__SPOCK2	SPOCK2	CD14(high) Monocytes (Cluster 4)	Factor6	0.0980016
X4_Monocytes...CD14__SPPL2A	SPPL2A	CD14(high) Monocytes (Cluster 4)	Factor6	-0.00016321
X4_Monocytes...CD14__SPTAN1	SPTAN1	CD14(high) Monocytes (Cluster 4)	Factor6	0.188976
X4_Monocytes...CD14__SPTLC2	SPTLC2	CD14(high) Monocytes (Cluster 4)	Factor6	-0.0670003
X4_Monocytes...CD14__SPTY2D1	SPTY2D1	CD14(high) Monocytes (Cluster 4)	Factor6	0.0117799
X4_Monocytes...CD14__SQSTM1	SQSTM1	CD14(high) Monocytes (Cluster 4)	Factor6	-0.252034
X4_Monocytes...CD14__SRA1	SRA1	CD14(high) Monocytes (Cluster 4)	Factor6	-0.0850041
X4_Monocytes...CD14__SREK1	SREK1	CD14(high) Monocytes (Cluster 4)	Factor6	-0.093515
X4_Monocytes...CD14__SRGN	SRGN	CD14(high) Monocytes (Cluster 4)	Factor6	-0.102117
X4_Monocytes...CD14__SRI	SRI	CD14(high) Monocytes (Cluster 4)	Factor6	-0.065378
X4_Monocytes...CD14__SRP14	SRP14	CD14(high) Monocytes (Cluster 4)	Factor6	0.138483
X4_Monocytes...CD14__SRP19	SRP19	CD14(high) Monocytes (Cluster 4)	Factor6	0.0665843
X4_Monocytes...CD14__SRP72	SRP72	CD14(high) Monocytes (Cluster 4)	Factor6	0.183181
X4_Monocytes...CD14__SRP9	SRP9	CD14(high) Monocytes (Cluster 4)	Factor6	0.180206
X4_Monocytes...CD14__SRPK2	SRPK2	CD14(high) Monocytes (Cluster 4)	Factor6	0.305417
X4_Monocytes...CD14__SRPRA	SRPRA	CD14(high) Monocytes (Cluster 4)	Factor6	0.0435067
X4_Monocytes...CD14__SRRM1	SRRM1	CD14(high) Monocytes (Cluster 4)	Factor6	-0.106828
X4_Monocytes...CD14__SRRM2	SRRM2	CD14(high) Monocytes (Cluster 4)	Factor6	0.230364
X4_Monocytes...CD14__SRSF10	SRSF10	CD14(high) Monocytes (Cluster 4)	Factor6	-0.210433
X4_Monocytes...CD14__SRSF11	SRSF11	CD14(high) Monocytes (Cluster 4)	Factor6	0.065165
X4_Monocytes...CD14__SRSF2	SRSF2	CD14(high) Monocytes (Cluster 4)	Factor6	-0.312828
X4_Monocytes...CD14__SRSF3	SRSF3	CD14(high) Monocytes (Cluster 4)	Factor6	-0.769972
X4_Monocytes...CD14__SRSF4	SRSF4	CD14(high) Monocytes (Cluster 4)	Factor6	0.0105755
X4_Monocytes...CD14__SRSF5	SRSF5	CD14(high) Monocytes (Cluster 4)	Factor6	-0.00260042
X4_Monocytes...CD14__SRSF6	SRSF6	CD14(high) Monocytes (Cluster 4)	Factor6	-0.0370806
X4_Monocytes...CD14__SRSF7	SRSF7	CD14(high) Monocytes (Cluster 4)	Factor6	-0.589259
X4_Monocytes...CD14__SRSF9	SRSF9	CD14(high) Monocytes (Cluster 4)	Factor6	-0.227064
X4_Monocytes...CD14__SSB	SSB	CD14(high) Monocytes (Cluster 4)	Factor6	-0.208334
X4_Monocytes...CD14__SSBP1	SSBP1	CD14(high) Monocytes (Cluster 4)	Factor6	-0.0489419
X4_Monocytes...CD14__SSH2	SSH2	CD14(high) Monocytes (Cluster 4)	Factor6	-0.0554616
X4_Monocytes...CD14__SSNA1	SSNA1	CD14(high) Monocytes (Cluster 4)	Factor6	0.184046
X4_Monocytes...CD14__SSR1	SSR1	CD14(high) Monocytes (Cluster 4)	Factor6	0.132167
X4_Monocytes...CD14__SSR2	SSR2	CD14(high) Monocytes (Cluster 4)	Factor6	0.240569
X4_Monocytes...CD14__SSR3	SSR3	CD14(high) Monocytes (Cluster 4)	Factor6	-0.00343017
X4_Monocytes...CD14__SSR4	SSR4	CD14(high) Monocytes (Cluster 4)	Factor6	0.225554
X4_Monocytes...CD14__SSU72	SSU72	CD14(high) Monocytes (Cluster 4)	Factor6	-0.0495068
X4_Monocytes...CD14__ST13	ST13	CD14(high) Monocytes (Cluster 4)	Factor6	0.108574
X4_Monocytes...CD14__STAG2	STAG2	CD14(high) Monocytes (Cluster 4)	Factor6	-0.0673202
X4_Monocytes...CD14__STARD7	STARD7	CD14(high) Monocytes (Cluster 4)	Factor6	0.421514
X4_Monocytes...CD14__STAT1	STAT1	CD14(high) Monocytes (Cluster 4)	Factor6	0.367994
X4_Monocytes...CD14__STAT3	STAT3	CD14(high) Monocytes (Cluster 4)	Factor6	-0.142715
X4_Monocytes...CD14__STAT6	STAT6	CD14(high) Monocytes (Cluster 4)	Factor6	-0.227485
X4_Monocytes...CD14__STAU1	STAU1	CD14(high) Monocytes (Cluster 4)	Factor6	0.277368
X4_Monocytes...CD14__STK10	STK10	CD14(high) Monocytes (Cluster 4)	Factor6	0.262577
X4_Monocytes...CD14__STK17A	STK17A	CD14(high) Monocytes (Cluster 4)	Factor6	-0.0634267
X4_Monocytes...CD14__STK17B	STK17B	CD14(high) Monocytes (Cluster 4)	Factor6	-0.204134
X4_Monocytes...CD14__STK24	STK24	CD14(high) Monocytes (Cluster 4)	Factor6	0.0902108
X4_Monocytes...CD14__STK38	STK38	CD14(high) Monocytes (Cluster 4)	Factor6	-0.0974245
X4_Monocytes...CD14__STK4	STK4	CD14(high) Monocytes (Cluster 4)	Factor6	0.302526
X4_Monocytes...CD14__STMP1	STMP1	CD14(high) Monocytes (Cluster 4)	Factor6	-0.118493
X4_Monocytes...CD14__STRAP	STRAP	CD14(high) Monocytes (Cluster 4)	Factor6	-0.507241
X4_Monocytes...CD14__STT3B	STT3B	CD14(high) Monocytes (Cluster 4)	Factor6	0.0283145
X4_Monocytes...CD14__STUB1	STUB1	CD14(high) Monocytes (Cluster 4)	Factor6	0.0496693
X4_Monocytes...CD14__STX10	STX10	CD14(high) Monocytes (Cluster 4)	Factor6	-0.266298
X4_Monocytes...CD14__STX11	STX11	CD14(high) Monocytes (Cluster 4)	Factor6	0.044282
X4_Monocytes...CD14__STX16	STX16	CD14(high) Monocytes (Cluster 4)	Factor6	0.0302969
X4_Monocytes...CD14__STXBP2	STXBP2	CD14(high) Monocytes (Cluster 4)	Factor6	-0.060251
X4_Monocytes...CD14__SUB1	SUB1	CD14(high) Monocytes (Cluster 4)	Factor6	0.13511
X4_Monocytes...CD14__SUMO1	SUMO1	CD14(high) Monocytes (Cluster 4)	Factor6	-0.0986925
X4_Monocytes...CD14__SUMO2	SUMO2	CD14(high) Monocytes (Cluster 4)	Factor6	0.242836
X4_Monocytes...CD14__SUMO3	SUMO3	CD14(high) Monocytes (Cluster 4)	Factor6	-0.0273963
X4_Monocytes...CD14__SUN2	SUN2	CD14(high) Monocytes (Cluster 4)	Factor6	0.0771622
X4_Monocytes...CD14__SUPT4H1	SUPT4H1	CD14(high) Monocytes (Cluster 4)	Factor6	0.380599
X4_Monocytes...CD14__SUPT5H	SUPT5H	CD14(high) Monocytes (Cluster 4)	Factor6	-0.144731
X4_Monocytes...CD14__SUZ12	SUZ12	CD14(high) Monocytes (Cluster 4)	Factor6	-0.263032
X4_Monocytes...CD14__SYAP1	SYAP1	CD14(high) Monocytes (Cluster 4)	Factor6	0.126034
X4_Monocytes...CD14__SYF2	SYF2	CD14(high) Monocytes (Cluster 4)	Factor6	-0.157836
X4_Monocytes...CD14__SYK	SYK	CD14(high) Monocytes (Cluster 4)	Factor6	0.1671
X4_Monocytes...CD14__SYNCRIP	SYNCRIP	CD14(high) Monocytes (Cluster 4)	Factor6	-0.16605
X4_Monocytes...CD14__SYNE1	SYNE1	CD14(high) Monocytes (Cluster 4)	Factor6	0.62568
X4_Monocytes...CD14__SYNE2	SYNE2	CD14(high) Monocytes (Cluster 4)	Factor6	0.440552
X4_Monocytes...CD14__SYNGR2	SYNGR2	CD14(high) Monocytes (Cluster 4)	Factor6	0.104075
X4_Monocytes...CD14__SYNRG	SYNRG	CD14(high) Monocytes (Cluster 4)	Factor6	0.123689
X4_Monocytes...CD14__SZRD1	SZRD1	CD14(high) Monocytes (Cluster 4)	Factor6	0.0200715
X4_Monocytes...CD14__TAB2	TAB2	CD14(high) Monocytes (Cluster 4)	Factor6	0.0442225
X4_Monocytes...CD14__TACC1	TACC1	CD14(high) Monocytes (Cluster 4)	Factor6	0.346824
X4_Monocytes...CD14__TAF10	TAF10	CD14(high) Monocytes (Cluster 4)	Factor6	-0.0284031
X4_Monocytes...CD14__TAF15	TAF15	CD14(high) Monocytes (Cluster 4)	Factor6	0.0322255
X4_Monocytes...CD14__TAF1D	TAF1D	CD14(high) Monocytes (Cluster 4)	Factor6	-0.284869
X4_Monocytes...CD14__TAF7	TAF7	CD14(high) Monocytes (Cluster 4)	Factor6	0.231534
X4_Monocytes...CD14__TAGAP	TAGAP	CD14(high) Monocytes (Cluster 4)	Factor6	-0.351411
X4_Monocytes...CD14__TAGLN2	TAGLN2	CD14(high) Monocytes (Cluster 4)	Factor6	0.159038
X4_Monocytes...CD14__TALDO1	TALDO1	CD14(high) Monocytes (Cluster 4)	Factor6	0.016156
X4_Monocytes...CD14__TANK	TANK	CD14(high) Monocytes (Cluster 4)	Factor6	0.00188843
X4_Monocytes...CD14__TAOK1	TAOK1	CD14(high) Monocytes (Cluster 4)	Factor6	0.0306115
X4_Monocytes...CD14__TAOK3	TAOK3	CD14(high) Monocytes (Cluster 4)	Factor6	0.459378
X4_Monocytes...CD14__TAPBP	TAPBP	CD14(high) Monocytes (Cluster 4)	Factor6	0.383799
X4_Monocytes...CD14__TAX1BP1	TAX1BP1	CD14(high) Monocytes (Cluster 4)	Factor6	0.308038
X4_Monocytes...CD14__TBC1D15	TBC1D15	CD14(high) Monocytes (Cluster 4)	Factor6	-0.20461
X4_Monocytes...CD14__TBCA	TBCA	CD14(high) Monocytes (Cluster 4)	Factor6	0.0116193
X4_Monocytes...CD14__TBCB	TBCB	CD14(high) Monocytes (Cluster 4)	Factor6	0.221051
X4_Monocytes...CD14__TBL1XR1	TBL1XR1	CD14(high) Monocytes (Cluster 4)	Factor6	0.0461672
X4_Monocytes...CD14__TBRG1	TBRG1	CD14(high) Monocytes (Cluster 4)	Factor6	0.173435
X4_Monocytes...CD14__TBXAS1	TBXAS1	CD14(high) Monocytes (Cluster 4)	Factor6	-0.0556831
X4_Monocytes...CD14__TCEA1	TCEA1	CD14(high) Monocytes (Cluster 4)	Factor6	0.250779
X4_Monocytes...CD14__TCF25	TCF25	CD14(high) Monocytes (Cluster 4)	Factor6	-0.00874315
X4_Monocytes...CD14__TCF7	TCF7	CD14(high) Monocytes (Cluster 4)	Factor6	-0.12681
X4_Monocytes...CD14__TCIRG1	TCIRG1	CD14(high) Monocytes (Cluster 4)	Factor6	-0.0369742
X4_Monocytes...CD14__TCOF1	TCOF1	CD14(high) Monocytes (Cluster 4)	Factor6	-0.25537
X4_Monocytes...CD14__TCP1	TCP1	CD14(high) Monocytes (Cluster 4)	Factor6	-0.565551
X4_Monocytes...CD14__TENT5C	TENT5C	CD14(high) Monocytes (Cluster 4)	Factor6	0.00516387
X4_Monocytes...CD14__TERF2IP	TERF2IP	CD14(high) Monocytes (Cluster 4)	Factor6	0.0409316
X4_Monocytes...CD14__TES	TES	CD14(high) Monocytes (Cluster 4)	Factor6	-0.0287571
X4_Monocytes...CD14__TET2	TET2	CD14(high) Monocytes (Cluster 4)	Factor6	-0.0676561
X4_Monocytes...CD14__TFAM	TFAM	CD14(high) Monocytes (Cluster 4)	Factor6	0.142825
X4_Monocytes...CD14__TFRC	TFRC	CD14(high) Monocytes (Cluster 4)	Factor6	-0.13788
X4_Monocytes...CD14__TGFB1	TGFB1	CD14(high) Monocytes (Cluster 4)	Factor6	-0.164431
X4_Monocytes...CD14__TGFBI	TGFBI	CD14(high) Monocytes (Cluster 4)	Factor6	0.183267
X4_Monocytes...CD14__TGFBR2	TGFBR2	CD14(high) Monocytes (Cluster 4)	Factor6	0.113765
X4_Monocytes...CD14__TGIF1	TGIF1	CD14(high) Monocytes (Cluster 4)	Factor6	-0.15265
X4_Monocytes...CD14__TGOLN2	TGOLN2	CD14(high) Monocytes (Cluster 4)	Factor6	0.403093
X4_Monocytes...CD14__THEMIS2	THEMIS2	CD14(high) Monocytes (Cluster 4)	Factor6	0.207674
X4_Monocytes...CD14__THOC2	THOC2	CD14(high) Monocytes (Cluster 4)	Factor6	0.18688
X4_Monocytes...CD14__THOC7	THOC7	CD14(high) Monocytes (Cluster 4)	Factor6	-0.200776
X4_Monocytes...CD14__THRAP3	THRAP3	CD14(high) Monocytes (Cluster 4)	Factor6	0.332946
X4_Monocytes...CD14__THUMPD1	THUMPD1	CD14(high) Monocytes (Cluster 4)	Factor6	-0.0330654
X4_Monocytes...CD14__THUMPD3.AS1	THUMPD3.AS1	CD14(high) Monocytes (Cluster 4)	Factor6	0.186146
X4_Monocytes...CD14__TIAL1	TIAL1	CD14(high) Monocytes (Cluster 4)	Factor6	-0.147049
X4_Monocytes...CD14__TIMM13	TIMM13	CD14(high) Monocytes (Cluster 4)	Factor6	0.0465301
X4_Monocytes...CD14__TIMM8B	TIMM8B	CD14(high) Monocytes (Cluster 4)	Factor6	-0.0540576
X4_Monocytes...CD14__TIMP1	TIMP1	CD14(high) Monocytes (Cluster 4)	Factor6	0.185158
X4_Monocytes...CD14__TIMP2	TIMP2	CD14(high) Monocytes (Cluster 4)	Factor6	-0.193223
X4_Monocytes...CD14__TIPARP	TIPARP	CD14(high) Monocytes (Cluster 4)	Factor6	0.104971
X4_Monocytes...CD14__TKT	TKT	CD14(high) Monocytes (Cluster 4)	Factor6	-0.0284814
X4_Monocytes...CD14__TLE3	TLE3	CD14(high) Monocytes (Cluster 4)	Factor6	0.0763565
X4_Monocytes...CD14__TLE4	TLE4	CD14(high) Monocytes (Cluster 4)	Factor6	-0.360419
X4_Monocytes...CD14__TLK1	TLK1	CD14(high) Monocytes (Cluster 4)	Factor6	-0.398927
X4_Monocytes...CD14__TLN1	TLN1	CD14(high) Monocytes (Cluster 4)	Factor6	0.742093
X4_Monocytes...CD14__TLR2	TLR2	CD14(high) Monocytes (Cluster 4)	Factor6	-0.0682394
X4_Monocytes...CD14__TLR4	TLR4	CD14(high) Monocytes (Cluster 4)	Factor6	-0.362593
X4_Monocytes...CD14__TM2D3	TM2D3	CD14(high) Monocytes (Cluster 4)	Factor6	-0.360968
X4_Monocytes...CD14__TM9SF2	TM9SF2	CD14(high) Monocytes (Cluster 4)	Factor6	0.0114342
X4_Monocytes...CD14__TM9SF3	TM9SF3	CD14(high) Monocytes (Cluster 4)	Factor6	-0.0934521
X4_Monocytes...CD14__TMA7	TMA7	CD14(high) Monocytes (Cluster 4)	Factor6	-0.597636
X4_Monocytes...CD14__TMBIM4	TMBIM4	CD14(high) Monocytes (Cluster 4)	Factor6	0.160662
X4_Monocytes...CD14__TMBIM6	TMBIM6	CD14(high) Monocytes (Cluster 4)	Factor6	0.0558756
X4_Monocytes...CD14__TMC8	TMC8	CD14(high) Monocytes (Cluster 4)	Factor6	-0.0549934
X4_Monocytes...CD14__TMCO1	TMCO1	CD14(high) Monocytes (Cluster 4)	Factor6	0.0633109
X4_Monocytes...CD14__TMED10	TMED10	CD14(high) Monocytes (Cluster 4)	Factor6	0.0251286
X4_Monocytes...CD14__TMED2	TMED2	CD14(high) Monocytes (Cluster 4)	Factor6	0.134317
X4_Monocytes...CD14__TMED4	TMED4	CD14(high) Monocytes (Cluster 4)	Factor6	0.337451
X4_Monocytes...CD14__TMED5	TMED5	CD14(high) Monocytes (Cluster 4)	Factor6	0.0792882
X4_Monocytes...CD14__TMEM123	TMEM123	CD14(high) Monocytes (Cluster 4)	Factor6	0.0711392
X4_Monocytes...CD14__TMEM14B	TMEM14B	CD14(high) Monocytes (Cluster 4)	Factor6	0.186802
X4_Monocytes...CD14__TMEM14C	TMEM14C	CD14(high) Monocytes (Cluster 4)	Factor6	0.112376
X4_Monocytes...CD14__TMEM154	TMEM154	CD14(high) Monocytes (Cluster 4)	Factor6	-0.214095
X4_Monocytes...CD14__TMEM160	TMEM160	CD14(high) Monocytes (Cluster 4)	Factor6	-0.00691051
X4_Monocytes...CD14__TMEM165	TMEM165	CD14(high) Monocytes (Cluster 4)	Factor6	-0.0264292
X4_Monocytes...CD14__TMEM167A	TMEM167A	CD14(high) Monocytes (Cluster 4)	Factor6	-0.0456211
X4_Monocytes...CD14__TMEM176B	TMEM176B	CD14(high) Monocytes (Cluster 4)	Factor6	0.0208568
X4_Monocytes...CD14__TMEM205	TMEM205	CD14(high) Monocytes (Cluster 4)	Factor6	-0.0660676
X4_Monocytes...CD14__TMEM219	TMEM219	CD14(high) Monocytes (Cluster 4)	Factor6	0.0465459
X4_Monocytes...CD14__TMEM230	TMEM230	CD14(high) Monocytes (Cluster 4)	Factor6	-0.046995
X4_Monocytes...CD14__TMEM243	TMEM243	CD14(high) Monocytes (Cluster 4)	Factor6	-0.525834
X4_Monocytes...CD14__TMEM258	TMEM258	CD14(high) Monocytes (Cluster 4)	Factor6	-0.304126
X4_Monocytes...CD14__TMEM259	TMEM259	CD14(high) Monocytes (Cluster 4)	Factor6	-0.14186
X4_Monocytes...CD14__TMEM50A	TMEM50A	CD14(high) Monocytes (Cluster 4)	Factor6	0.250737
X4_Monocytes...CD14__TMEM59	TMEM59	CD14(high) Monocytes (Cluster 4)	Factor6	0.0836615
X4_Monocytes...CD14__TMF1	TMF1	CD14(high) Monocytes (Cluster 4)	Factor6	0.215494
X4_Monocytes...CD14__TMOD3	TMOD3	CD14(high) Monocytes (Cluster 4)	Factor6	0.11423
X4_Monocytes...CD14__TMPO	TMPO	CD14(high) Monocytes (Cluster 4)	Factor6	-0.115762
X4_Monocytes...CD14__TMSB10	TMSB10	CD14(high) Monocytes (Cluster 4)	Factor6	0.67627
X4_Monocytes...CD14__TMSB4X	TMSB4X	CD14(high) Monocytes (Cluster 4)	Factor6	0.642857
X4_Monocytes...CD14__TMX4	TMX4	CD14(high) Monocytes (Cluster 4)	Factor6	0.0479612
X4_Monocytes...CD14__TNFAIP2	TNFAIP2	CD14(high) Monocytes (Cluster 4)	Factor6	0.2487
X4_Monocytes...CD14__TNFAIP3	TNFAIP3	CD14(high) Monocytes (Cluster 4)	Factor6	0.124678
X4_Monocytes...CD14__TNFAIP8	TNFAIP8	CD14(high) Monocytes (Cluster 4)	Factor6	0.0319787
X4_Monocytes...CD14__TNFRSF14	TNFRSF14	CD14(high) Monocytes (Cluster 4)	Factor6	-0.159923
X4_Monocytes...CD14__TNFRSF1B	TNFRSF1B	CD14(high) Monocytes (Cluster 4)	Factor6	0.276165
X4_Monocytes...CD14__TNFSF10	TNFSF10	CD14(high) Monocytes (Cluster 4)	Factor6	-0.109278
X4_Monocytes...CD14__TNFSF13B	TNFSF13B	CD14(high) Monocytes (Cluster 4)	Factor6	0.0145817
X4_Monocytes...CD14__TNIP1	TNIP1	CD14(high) Monocytes (Cluster 4)	Factor6	0.110859
X4_Monocytes...CD14__TNRC6B	TNRC6B	CD14(high) Monocytes (Cluster 4)	Factor6	0.195804
X4_Monocytes...CD14__TOB1	TOB1	CD14(high) Monocytes (Cluster 4)	Factor6	-0.0974671
X4_Monocytes...CD14__TOB2	TOB2	CD14(high) Monocytes (Cluster 4)	Factor6	0.27776
X4_Monocytes...CD14__TOMM20	TOMM20	CD14(high) Monocytes (Cluster 4)	Factor6	-0.0205282
X4_Monocytes...CD14__TOMM22	TOMM22	CD14(high) Monocytes (Cluster 4)	Factor6	-0.0101292
X4_Monocytes...CD14__TOMM7	TOMM7	CD14(high) Monocytes (Cluster 4)	Factor6	-0.379953
X4_Monocytes...CD14__TOP1	TOP1	CD14(high) Monocytes (Cluster 4)	Factor6	-0.139996
X4_Monocytes...CD14__TOP2B	TOP2B	CD14(high) Monocytes (Cluster 4)	Factor6	-0.00518513
X4_Monocytes...CD14__TOX4	TOX4	CD14(high) Monocytes (Cluster 4)	Factor6	0.262841
X4_Monocytes...CD14__TPI1	TPI1	CD14(high) Monocytes (Cluster 4)	Factor6	0.374501
X4_Monocytes...CD14__TPM3	TPM3	CD14(high) Monocytes (Cluster 4)	Factor6	0.463232
X4_Monocytes...CD14__TPM4	TPM4	CD14(high) Monocytes (Cluster 4)	Factor6	0.039274
X4_Monocytes...CD14__TPP1	TPP1	CD14(high) Monocytes (Cluster 4)	Factor6	-0.0491602
X4_Monocytes...CD14__TPR	TPR	CD14(high) Monocytes (Cluster 4)	Factor6	0.174639
X4_Monocytes...CD14__TPT1	TPT1	CD14(high) Monocytes (Cluster 4)	Factor6	-0.418194
X4_Monocytes...CD14__TRA2A	TRA2A	CD14(high) Monocytes (Cluster 4)	Factor6	-0.0599602
X4_Monocytes...CD14__TRA2B	TRA2B	CD14(high) Monocytes (Cluster 4)	Factor6	-0.580343
X4_Monocytes...CD14__TRABD	TRABD	CD14(high) Monocytes (Cluster 4)	Factor6	-0.251006
X4_Monocytes...CD14__TRAC	TRAC	CD14(high) Monocytes (Cluster 4)	Factor6	0.414456
X4_Monocytes...CD14__TRAF3IP3	TRAF3IP3	CD14(high) Monocytes (Cluster 4)	Factor6	-0.0138588
X4_Monocytes...CD14__TRAM1	TRAM1	CD14(high) Monocytes (Cluster 4)	Factor6	0.038052
X4_Monocytes...CD14__TRAPPC1	TRAPPC1	CD14(high) Monocytes (Cluster 4)	Factor6	0.477417
X4_Monocytes...CD14__TRBC1	TRBC1	CD14(high) Monocytes (Cluster 4)	Factor6	-0.0761061
X4_Monocytes...CD14__TRBC2	TRBC2	CD14(high) Monocytes (Cluster 4)	Factor6	-0.0150033
X4_Monocytes...CD14__TREM1	TREM1	CD14(high) Monocytes (Cluster 4)	Factor6	-0.279568
X4_Monocytes...CD14__TRIB1	TRIB1	CD14(high) Monocytes (Cluster 4)	Factor6	-0.0339762
X4_Monocytes...CD14__TRIM22	TRIM22	CD14(high) Monocytes (Cluster 4)	Factor6	0.174708
X4_Monocytes...CD14__TRIM38	TRIM38	CD14(high) Monocytes (Cluster 4)	Factor6	-0.129057
X4_Monocytes...CD14__TRIM44	TRIM44	CD14(high) Monocytes (Cluster 4)	Factor6	0.199965
X4_Monocytes...CD14__TRIM8	TRIM8	CD14(high) Monocytes (Cluster 4)	Factor6	-0.0726032
X4_Monocytes...CD14__TRIP12	TRIP12	CD14(high) Monocytes (Cluster 4)	Factor6	0.302766
X4_Monocytes...CD14__TRIR	TRIR	CD14(high) Monocytes (Cluster 4)	Factor6	-0.17011
X4_Monocytes...CD14__TRMT10C	TRMT10C	CD14(high) Monocytes (Cluster 4)	Factor6	-0.493117
X4_Monocytes...CD14__TRMT112	TRMT112	CD14(high) Monocytes (Cluster 4)	Factor6	0.0594458
X4_Monocytes...CD14__TRPS1	TRPS1	CD14(high) Monocytes (Cluster 4)	Factor6	-0.141648
X4_Monocytes...CD14__TSC22D2	TSC22D2	CD14(high) Monocytes (Cluster 4)	Factor6	-0.233321
X4_Monocytes...CD14__TSC22D3	TSC22D3	CD14(high) Monocytes (Cluster 4)	Factor6	-0.279506
X4_Monocytes...CD14__TSPAN14	TSPAN14	CD14(high) Monocytes (Cluster 4)	Factor6	0.186118
X4_Monocytes...CD14__TSPO	TSPO	CD14(high) Monocytes (Cluster 4)	Factor6	0.173302
X4_Monocytes...CD14__TSPYL1	TSPYL1	CD14(high) Monocytes (Cluster 4)	Factor6	-0.489629
X4_Monocytes...CD14__TSPYL2	TSPYL2	CD14(high) Monocytes (Cluster 4)	Factor6	-0.160694
X4_Monocytes...CD14__TSTD1	TSTD1	CD14(high) Monocytes (Cluster 4)	Factor6	-0.00751724
X4_Monocytes...CD14__TTC14	TTC14	CD14(high) Monocytes (Cluster 4)	Factor6	0.0770931
X4_Monocytes...CD14__TTC19	TTC19	CD14(high) Monocytes (Cluster 4)	Factor6	0.0170079
X4_Monocytes...CD14__TTC3	TTC3	CD14(high) Monocytes (Cluster 4)	Factor6	0.148887
X4_Monocytes...CD14__TTC39C	TTC39C	CD14(high) Monocytes (Cluster 4)	Factor6	-0.187611
X4_Monocytes...CD14__TUBA1A	TUBA1A	CD14(high) Monocytes (Cluster 4)	Factor6	-0.401635
X4_Monocytes...CD14__TUBA1B	TUBA1B	CD14(high) Monocytes (Cluster 4)	Factor6	0.423939
X4_Monocytes...CD14__TUBA1C	TUBA1C	CD14(high) Monocytes (Cluster 4)	Factor6	0.158473
X4_Monocytes...CD14__TUBA4A	TUBA4A	CD14(high) Monocytes (Cluster 4)	Factor6	0.0594855
X4_Monocytes...CD14__TUBB	TUBB	CD14(high) Monocytes (Cluster 4)	Factor6	0.132428
X4_Monocytes...CD14__TUBB4B	TUBB4B	CD14(high) Monocytes (Cluster 4)	Factor6	0.288094
X4_Monocytes...CD14__TUBGCP2	TUBGCP2	CD14(high) Monocytes (Cluster 4)	Factor6	-0.124382
X4_Monocytes...CD14__TUFM	TUFM	CD14(high) Monocytes (Cluster 4)	Factor6	0.200365
X4_Monocytes...CD14__TUT4	TUT4	CD14(high) Monocytes (Cluster 4)	Factor6	-0.107567
X4_Monocytes...CD14__TUT7	TUT7	CD14(high) Monocytes (Cluster 4)	Factor6	-0.335921
X4_Monocytes...CD14__TWF2	TWF2	CD14(high) Monocytes (Cluster 4)	Factor6	-0.0610412
X4_Monocytes...CD14__TXN	TXN	CD14(high) Monocytes (Cluster 4)	Factor6	0.31469
X4_Monocytes...CD14__TXN2	TXN2	CD14(high) Monocytes (Cluster 4)	Factor6	0.176596
X4_Monocytes...CD14__TXNDC17	TXNDC17	CD14(high) Monocytes (Cluster 4)	Factor6	-0.120275
X4_Monocytes...CD14__TXNIP	TXNIP	CD14(high) Monocytes (Cluster 4)	Factor6	-0.0636229
X4_Monocytes...CD14__TXNL4A	TXNL4A	CD14(high) Monocytes (Cluster 4)	Factor6	0.0823623
X4_Monocytes...CD14__TYMP	TYMP	CD14(high) Monocytes (Cluster 4)	Factor6	-0.212211
X4_Monocytes...CD14__TYROBP	TYROBP	CD14(high) Monocytes (Cluster 4)	Factor6	0.233849
X4_Monocytes...CD14__U2SURP	U2SURP	CD14(high) Monocytes (Cluster 4)	Factor6	-0.206909
X4_Monocytes...CD14__UBA52	UBA52	CD14(high) Monocytes (Cluster 4)	Factor6	0.473854
X4_Monocytes...CD14__UBAC2	UBAC2	CD14(high) Monocytes (Cluster 4)	Factor6	0.0541597
X4_Monocytes...CD14__UBALD2	UBALD2	CD14(high) Monocytes (Cluster 4)	Factor6	0.111064
X4_Monocytes...CD14__UBB	UBB	CD14(high) Monocytes (Cluster 4)	Factor6	0.0255559
X4_Monocytes...CD14__UBC	UBC	CD14(high) Monocytes (Cluster 4)	Factor6	0.0286214
X4_Monocytes...CD14__UBE2A	UBE2A	CD14(high) Monocytes (Cluster 4)	Factor6	0.0383268
X4_Monocytes...CD14__UBE2B	UBE2B	CD14(high) Monocytes (Cluster 4)	Factor6	-0.262433
X4_Monocytes...CD14__UBE2D1	UBE2D1	CD14(high) Monocytes (Cluster 4)	Factor6	0.301321
X4_Monocytes...CD14__UBE2D2	UBE2D2	CD14(high) Monocytes (Cluster 4)	Factor6	-0.187852
X4_Monocytes...CD14__UBE2D3	UBE2D3	CD14(high) Monocytes (Cluster 4)	Factor6	-0.161669
X4_Monocytes...CD14__UBE2G2	UBE2G2	CD14(high) Monocytes (Cluster 4)	Factor6	0.0894139
X4_Monocytes...CD14__UBE2I	UBE2I	CD14(high) Monocytes (Cluster 4)	Factor6	-0.158484
X4_Monocytes...CD14__UBE2J1	UBE2J1	CD14(high) Monocytes (Cluster 4)	Factor6	0.0211235
X4_Monocytes...CD14__UBE2K	UBE2K	CD14(high) Monocytes (Cluster 4)	Factor6	0.0977589
X4_Monocytes...CD14__UBE2L3	UBE2L3	CD14(high) Monocytes (Cluster 4)	Factor6	0.500565
X4_Monocytes...CD14__UBE2N	UBE2N	CD14(high) Monocytes (Cluster 4)	Factor6	0.167549
X4_Monocytes...CD14__UBE2R2	UBE2R2	CD14(high) Monocytes (Cluster 4)	Factor6	0.0264298
X4_Monocytes...CD14__UBE2S	UBE2S	CD14(high) Monocytes (Cluster 4)	Factor6	0.131065
X4_Monocytes...CD14__UBE3A	UBE3A	CD14(high) Monocytes (Cluster 4)	Factor6	0.218398
X4_Monocytes...CD14__UBL3	UBL3	CD14(high) Monocytes (Cluster 4)	Factor6	-0.218834
X4_Monocytes...CD14__UBL5	UBL5	CD14(high) Monocytes (Cluster 4)	Factor6	-0.564136
X4_Monocytes...CD14__UBQLN1	UBQLN1	CD14(high) Monocytes (Cluster 4)	Factor6	-0.170799
X4_Monocytes...CD14__UBR4	UBR4	CD14(high) Monocytes (Cluster 4)	Factor6	0.254704
X4_Monocytes...CD14__UBTF	UBTF	CD14(high) Monocytes (Cluster 4)	Factor6	0.157798
X4_Monocytes...CD14__UBXN1	UBXN1	CD14(high) Monocytes (Cluster 4)	Factor6	-0.122761
X4_Monocytes...CD14__UBXN4	UBXN4	CD14(high) Monocytes (Cluster 4)	Factor6	0.100904
X4_Monocytes...CD14__UCP2	UCP2	CD14(high) Monocytes (Cluster 4)	Factor6	0.196988
X4_Monocytes...CD14__UFC1	UFC1	CD14(high) Monocytes (Cluster 4)	Factor6	0.142962
X4_Monocytes...CD14__UFM1	UFM1	CD14(high) Monocytes (Cluster 4)	Factor6	-0.0183859
X4_Monocytes...CD14__UHMK1	UHMK1	CD14(high) Monocytes (Cluster 4)	Factor6	0.351364
X4_Monocytes...CD14__UPF3A	UPF3A	CD14(high) Monocytes (Cluster 4)	Factor6	0.329581
X4_Monocytes...CD14__UPP1	UPP1	CD14(high) Monocytes (Cluster 4)	Factor6	-0.0444653
X4_Monocytes...CD14__UQCR10	UQCR10	CD14(high) Monocytes (Cluster 4)	Factor6	-0.00314265
X4_Monocytes...CD14__UQCR11	UQCR11	CD14(high) Monocytes (Cluster 4)	Factor6	0.150028
X4_Monocytes...CD14__UQCRB	UQCRB	CD14(high) Monocytes (Cluster 4)	Factor6	-0.823017
X4_Monocytes...CD14__UQCRC1	UQCRC1	CD14(high) Monocytes (Cluster 4)	Factor6	0.0336191
X4_Monocytes...CD14__UQCRC2	UQCRC2	CD14(high) Monocytes (Cluster 4)	Factor6	-0.19878
X4_Monocytes...CD14__UQCRFS1	UQCRFS1	CD14(high) Monocytes (Cluster 4)	Factor6	0.123632
X4_Monocytes...CD14__UQCRH	UQCRH	CD14(high) Monocytes (Cluster 4)	Factor6	-0.013028
X4_Monocytes...CD14__UQCRQ	UQCRQ	CD14(high) Monocytes (Cluster 4)	Factor6	-0.316646
X4_Monocytes...CD14__URI1	URI1	CD14(high) Monocytes (Cluster 4)	Factor6	0.017781
X4_Monocytes...CD14__USF2	USF2	CD14(high) Monocytes (Cluster 4)	Factor6	-0.115683
X4_Monocytes...CD14__USP15	USP15	CD14(high) Monocytes (Cluster 4)	Factor6	-0.313572
X4_Monocytes...CD14__USP16	USP16	CD14(high) Monocytes (Cluster 4)	Factor6	0.153704
X4_Monocytes...CD14__USP3	USP3	CD14(high) Monocytes (Cluster 4)	Factor6	-0.0978922
X4_Monocytes...CD14__USP34	USP34	CD14(high) Monocytes (Cluster 4)	Factor6	0.185553
X4_Monocytes...CD14__USP47	USP47	CD14(high) Monocytes (Cluster 4)	Factor6	0.0706619
X4_Monocytes...CD14__USP7	USP7	CD14(high) Monocytes (Cluster 4)	Factor6	0.128357
X4_Monocytes...CD14__USP8	USP8	CD14(high) Monocytes (Cluster 4)	Factor6	-0.0816887
X4_Monocytes...CD14__USP9X	USP9X	CD14(high) Monocytes (Cluster 4)	Factor6	-0.0217349
X4_Monocytes...CD14__UTRN	UTRN	CD14(high) Monocytes (Cluster 4)	Factor6	0.220386
X4_Monocytes...CD14__UXT	UXT	CD14(high) Monocytes (Cluster 4)	Factor6	0.0567993
X4_Monocytes...CD14__VAMP2	VAMP2	CD14(high) Monocytes (Cluster 4)	Factor6	0.153782
X4_Monocytes...CD14__VAMP5	VAMP5	CD14(high) Monocytes (Cluster 4)	Factor6	0.125641
X4_Monocytes...CD14__VAMP8	VAMP8	CD14(high) Monocytes (Cluster 4)	Factor6	0.309121
X4_Monocytes...CD14__VAPA	VAPA	CD14(high) Monocytes (Cluster 4)	Factor6	-0.14299
X4_Monocytes...CD14__VASP	VASP	CD14(high) Monocytes (Cluster 4)	Factor6	0.0717152
X4_Monocytes...CD14__VCAN	VCAN	CD14(high) Monocytes (Cluster 4)	Factor6	-0.0388993
X4_Monocytes...CD14__VCL	VCL	CD14(high) Monocytes (Cluster 4)	Factor6	-0.162424
X4_Monocytes...CD14__VCP	VCP	CD14(high) Monocytes (Cluster 4)	Factor6	0.0373322
X4_Monocytes...CD14__VDAC1	VDAC1	CD14(high) Monocytes (Cluster 4)	Factor6	0.0903247
X4_Monocytes...CD14__VDAC2	VDAC2	CD14(high) Monocytes (Cluster 4)	Factor6	-0.0154088
X4_Monocytes...CD14__VIM	VIM	CD14(high) Monocytes (Cluster 4)	Factor6	-0.205689
X4_Monocytes...CD14__VIM.AS1	VIM.AS1	CD14(high) Monocytes (Cluster 4)	Factor6	-0.0656649
X4_Monocytes...CD14__VMA21	VMA21	CD14(high) Monocytes (Cluster 4)	Factor6	0.0732941
X4_Monocytes...CD14__VMP1	VMP1	CD14(high) Monocytes (Cluster 4)	Factor6	-0.409599
X4_Monocytes...CD14__VPS13C	VPS13C	CD14(high) Monocytes (Cluster 4)	Factor6	-0.0251832
X4_Monocytes...CD14__VPS28	VPS28	CD14(high) Monocytes (Cluster 4)	Factor6	0.106631
X4_Monocytes...CD14__VPS29	VPS29	CD14(high) Monocytes (Cluster 4)	Factor6	-0.105984
X4_Monocytes...CD14__VPS35	VPS35	CD14(high) Monocytes (Cluster 4)	Factor6	-0.246159
X4_Monocytes...CD14__VPS37B	VPS37B	CD14(high) Monocytes (Cluster 4)	Factor6	-0.281476
X4_Monocytes...CD14__VPS4B	VPS4B	CD14(high) Monocytes (Cluster 4)	Factor6	-0.0230274
X4_Monocytes...CD14__VSIR	VSIR	CD14(high) Monocytes (Cluster 4)	Factor6	0.00015359
X4_Monocytes...CD14__VTI1B	VTI1B	CD14(high) Monocytes (Cluster 4)	Factor6	-0.00764738
X4_Monocytes...CD14__WAC	WAC	CD14(high) Monocytes (Cluster 4)	Factor6	-0.0102144
X4_Monocytes...CD14__WAPL	WAPL	CD14(high) Monocytes (Cluster 4)	Factor6	0.267782
X4_Monocytes...CD14__WARS	WARS	CD14(high) Monocytes (Cluster 4)	Factor6	0.116638
X4_Monocytes...CD14__WAS	WAS	CD14(high) Monocytes (Cluster 4)	Factor6	0.12233
X4_Monocytes...CD14__WASF2	WASF2	CD14(high) Monocytes (Cluster 4)	Factor6	0.554266
X4_Monocytes...CD14__WASHC4	WASHC4	CD14(high) Monocytes (Cluster 4)	Factor6	-0.486276
X4_Monocytes...CD14__WBP11	WBP11	CD14(high) Monocytes (Cluster 4)	Factor6	-0.0330843
X4_Monocytes...CD14__WDFY2	WDFY2	CD14(high) Monocytes (Cluster 4)	Factor6	0.0823436
X4_Monocytes...CD14__WDR1	WDR1	CD14(high) Monocytes (Cluster 4)	Factor6	0.299181
X4_Monocytes...CD14__WDR26	WDR26	CD14(high) Monocytes (Cluster 4)	Factor6	-0.212084
X4_Monocytes...CD14__WDR33	WDR33	CD14(high) Monocytes (Cluster 4)	Factor6	0.0382942
X4_Monocytes...CD14__WDR74	WDR74	CD14(high) Monocytes (Cluster 4)	Factor6	-0.366948
X4_Monocytes...CD14__WDR82	WDR82	CD14(high) Monocytes (Cluster 4)	Factor6	-0.035348
X4_Monocytes...CD14__WDR83OS	WDR83OS	CD14(high) Monocytes (Cluster 4)	Factor6	0.225726
X4_Monocytes...CD14__WIPF1	WIPF1	CD14(high) Monocytes (Cluster 4)	Factor6	-0.0530611
X4_Monocytes...CD14__WIPI2	WIPI2	CD14(high) Monocytes (Cluster 4)	Factor6	-0.0268785
X4_Monocytes...CD14__WNK1	WNK1	CD14(high) Monocytes (Cluster 4)	Factor6	0.449243
X4_Monocytes...CD14__WSB1	WSB1	CD14(high) Monocytes (Cluster 4)	Factor6	0.0170078
X4_Monocytes...CD14__WTAP	WTAP	CD14(high) Monocytes (Cluster 4)	Factor6	-0.0965179
X4_Monocytes...CD14__XAF1	XAF1	CD14(high) Monocytes (Cluster 4)	Factor6	0.225864
X4_Monocytes...CD14__XBP1	XBP1	CD14(high) Monocytes (Cluster 4)	Factor6	0.0245198
X4_Monocytes...CD14__XPO1	XPO1	CD14(high) Monocytes (Cluster 4)	Factor6	-0.100471
X4_Monocytes...CD14__XRCC5	XRCC5	CD14(high) Monocytes (Cluster 4)	Factor6	0.461497
X4_Monocytes...CD14__XRCC6	XRCC6	CD14(high) Monocytes (Cluster 4)	Factor6	-0.159379
X4_Monocytes...CD14__XRN1	XRN1	CD14(high) Monocytes (Cluster 4)	Factor6	0.188959
X4_Monocytes...CD14__XRN2	XRN2	CD14(high) Monocytes (Cluster 4)	Factor6	-0.12906
X4_Monocytes...CD14__YBX1	YBX1	CD14(high) Monocytes (Cluster 4)	Factor6	0.369266
X4_Monocytes...CD14__YBX3	YBX3	CD14(high) Monocytes (Cluster 4)	Factor6	-0.0597407
X4_Monocytes...CD14__YIPF4	YIPF4	CD14(high) Monocytes (Cluster 4)	Factor6	0.131117
X4_Monocytes...CD14__YME1L1	YME1L1	CD14(high) Monocytes (Cluster 4)	Factor6	0.0824202
X4_Monocytes...CD14__YPEL3	YPEL3	CD14(high) Monocytes (Cluster 4)	Factor6	0.0554488
X4_Monocytes...CD14__YPEL5	YPEL5	CD14(high) Monocytes (Cluster 4)	Factor6	-0.440463
X4_Monocytes...CD14__YTHDC1	YTHDC1	CD14(high) Monocytes (Cluster 4)	Factor6	-0.0423569
X4_Monocytes...CD14__YTHDF2	YTHDF2	CD14(high) Monocytes (Cluster 4)	Factor6	-0.14241
X4_Monocytes...CD14__YTHDF3	YTHDF3	CD14(high) Monocytes (Cluster 4)	Factor6	-0.417625
X4_Monocytes...CD14__YWHAB	YWHAB	CD14(high) Monocytes (Cluster 4)	Factor6	0.225419
X4_Monocytes...CD14__YWHAE	YWHAE	CD14(high) Monocytes (Cluster 4)	Factor6	-0.0465238
X4_Monocytes...CD14__YWHAG	YWHAG	CD14(high) Monocytes (Cluster 4)	Factor6	0.0652999
X4_Monocytes...CD14__YWHAH	YWHAH	CD14(high) Monocytes (Cluster 4)	Factor6	-0.211445
X4_Monocytes...CD14__YWHAQ	YWHAQ	CD14(high) Monocytes (Cluster 4)	Factor6	0.118033
X4_Monocytes...CD14__YWHAZ	YWHAZ	CD14(high) Monocytes (Cluster 4)	Factor6	0.347034
X4_Monocytes...CD14__YY1	YY1	CD14(high) Monocytes (Cluster 4)	Factor6	0.162967
X4_Monocytes...CD14__ZBTB1	ZBTB1	CD14(high) Monocytes (Cluster 4)	Factor6	0.122984
X4_Monocytes...CD14__ZBTB20	ZBTB20	CD14(high) Monocytes (Cluster 4)	Factor6	0.186036
X4_Monocytes...CD14__ZBTB43	ZBTB43	CD14(high) Monocytes (Cluster 4)	Factor6	0.431106
X4_Monocytes...CD14__ZBTB7A	ZBTB7A	CD14(high) Monocytes (Cluster 4)	Factor6	0.216221
X4_Monocytes...CD14__ZC3H13	ZC3H13	CD14(high) Monocytes (Cluster 4)	Factor6	0.282087
X4_Monocytes...CD14__ZC3H15	ZC3H15	CD14(high) Monocytes (Cluster 4)	Factor6	-0.139311
X4_Monocytes...CD14__ZC3HAV1	ZC3HAV1	CD14(high) Monocytes (Cluster 4)	Factor6	0.244759
X4_Monocytes...CD14__ZDHHC20	ZDHHC20	CD14(high) Monocytes (Cluster 4)	Factor6	-0.264817
X4_Monocytes...CD14__ZEB2	ZEB2	CD14(high) Monocytes (Cluster 4)	Factor6	0.30187
X4_Monocytes...CD14__ZFAND5	ZFAND5	CD14(high) Monocytes (Cluster 4)	Factor6	0.06245
X4_Monocytes...CD14__ZFAND6	ZFAND6	CD14(high) Monocytes (Cluster 4)	Factor6	0.17402
X4_Monocytes...CD14__ZFAS1	ZFAS1	CD14(high) Monocytes (Cluster 4)	Factor6	0.0344449
X4_Monocytes...CD14__ZFC3H1	ZFC3H1	CD14(high) Monocytes (Cluster 4)	Factor6	0.0883239
X4_Monocytes...CD14__ZFP36	ZFP36	CD14(high) Monocytes (Cluster 4)	Factor6	-0.375702
X4_Monocytes...CD14__ZFP36L1	ZFP36L1	CD14(high) Monocytes (Cluster 4)	Factor6	-0.417875
X4_Monocytes...CD14__ZFP36L2	ZFP36L2	CD14(high) Monocytes (Cluster 4)	Factor6	-0.0955934
X4_Monocytes...CD14__ZFR	ZFR	CD14(high) Monocytes (Cluster 4)	Factor6	-0.179582
X4_Monocytes...CD14__ZMAT2	ZMAT2	CD14(high) Monocytes (Cluster 4)	Factor6	0.229453
X4_Monocytes...CD14__ZMYM2	ZMYM2	CD14(high) Monocytes (Cluster 4)	Factor6	-0.150371
X4_Monocytes...CD14__ZNF106	ZNF106	CD14(high) Monocytes (Cluster 4)	Factor6	0.201378
X4_Monocytes...CD14__ZNF131	ZNF131	CD14(high) Monocytes (Cluster 4)	Factor6	-0.138235
X4_Monocytes...CD14__ZNF148	ZNF148	CD14(high) Monocytes (Cluster 4)	Factor6	0.256175
X4_Monocytes...CD14__ZNF207	ZNF207	CD14(high) Monocytes (Cluster 4)	Factor6	-0.0504026
X4_Monocytes...CD14__ZNF24	ZNF24	CD14(high) Monocytes (Cluster 4)	Factor6	-0.169511
X4_Monocytes...CD14__ZNF267	ZNF267	CD14(high) Monocytes (Cluster 4)	Factor6	-0.0389359
X4_Monocytes...CD14__ZNF292	ZNF292	CD14(high) Monocytes (Cluster 4)	Factor6	-0.375325
X4_Monocytes...CD14__ZNF331	ZNF331	CD14(high) Monocytes (Cluster 4)	Factor6	-0.351343
X4_Monocytes...CD14__ZNF385A	ZNF385A	CD14(high) Monocytes (Cluster 4)	Factor6	0.0482788
X4_Monocytes...CD14__ZNF394	ZNF394	CD14(high) Monocytes (Cluster 4)	Factor6	0.0402133
X4_Monocytes...CD14__ZNF451	ZNF451	CD14(high) Monocytes (Cluster 4)	Factor6	0.0516216
X4_Monocytes...CD14__ZNF638	ZNF638	CD14(high) Monocytes (Cluster 4)	Factor6	-0.051061
X4_Monocytes...CD14__ZNF644	ZNF644	CD14(high) Monocytes (Cluster 4)	Factor6	-0.233049
X4_Monocytes...CD14__ZNF655	ZNF655	CD14(high) Monocytes (Cluster 4)	Factor6	-0.102325
X4_Monocytes...CD14__ZNF706	ZNF706	CD14(high) Monocytes (Cluster 4)	Factor6	-0.00440653
X4_Monocytes...CD14__ZNF791	ZNF791	CD14(high) Monocytes (Cluster 4)	Factor6	-0.158932
X4_Monocytes...CD14__ZNF800	ZNF800	CD14(high) Monocytes (Cluster 4)	Factor6	-0.102046
X4_Monocytes...CD14__ZNHIT1	ZNHIT1	CD14(high) Monocytes (Cluster 4)	Factor6	0.244849
X4_Monocytes...CD14__ZRANB2	ZRANB2	CD14(high) Monocytes (Cluster 4)	Factor6	-0.319155
X4_Monocytes...CD14__ZSWIM6	ZSWIM6	CD14(high) Monocytes (Cluster 4)	Factor6	0.0848502
X4_Monocytes...CD14__ZYX	ZYX	CD14(high) Monocytes (Cluster 4)	Factor6	-0.0944367
X5_T.cell.CD4__AAK1	AAK1	CD4+ T cells (Cluster 5)	Factor6	-0.0608131
X5_T.cell.CD4__ABRACL	ABRACL	CD4+ T cells (Cluster 5)	Factor6	-0.199961
X5_T.cell.CD4__ACAP1	ACAP1	CD4+ T cells (Cluster 5)	Factor6	0.0502814
X5_T.cell.CD4__ACTB	ACTB	CD4+ T cells (Cluster 5)	Factor6	0.583318
X5_T.cell.CD4__ACTG1	ACTG1	CD4+ T cells (Cluster 5)	Factor6	0.0305343
X5_T.cell.CD4__ACTR2	ACTR2	CD4+ T cells (Cluster 5)	Factor6	0.417867
X5_T.cell.CD4__ADD3	ADD3	CD4+ T cells (Cluster 5)	Factor6	0.491766
X5_T.cell.CD4__AES	AES	CD4+ T cells (Cluster 5)	Factor6	-0.09972
X5_T.cell.CD4__ANAPC16	ANAPC16	CD4+ T cells (Cluster 5)	Factor6	-0.257239
X5_T.cell.CD4__ANKRD12	ANKRD12	CD4+ T cells (Cluster 5)	Factor6	0.650732
X5_T.cell.CD4__ANP32B	ANP32B	CD4+ T cells (Cluster 5)	Factor6	-0.289122
X5_T.cell.CD4__ANXA1	ANXA1	CD4+ T cells (Cluster 5)	Factor6	-0.0441149
X5_T.cell.CD4__APRT	APRT	CD4+ T cells (Cluster 5)	Factor6	-0.203281
X5_T.cell.CD4__ARGLU1	ARGLU1	CD4+ T cells (Cluster 5)	Factor6	0.32802
X5_T.cell.CD4__ARHGDIB	ARHGDIB	CD4+ T cells (Cluster 5)	Factor6	0.126506
X5_T.cell.CD4__ARID4B	ARID4B	CD4+ T cells (Cluster 5)	Factor6	-0.0858812
X5_T.cell.CD4__ARL4C	ARL4C	CD4+ T cells (Cluster 5)	Factor6	0.0479164
X5_T.cell.CD4__ARL6IP4	ARL6IP4	CD4+ T cells (Cluster 5)	Factor6	-0.39551
X5_T.cell.CD4__ARL6IP5	ARL6IP5	CD4+ T cells (Cluster 5)	Factor6	0.197264
X5_T.cell.CD4__ARPC2	ARPC2	CD4+ T cells (Cluster 5)	Factor6	0.225955
X5_T.cell.CD4__ARPC3	ARPC3	CD4+ T cells (Cluster 5)	Factor6	0.0290037
X5_T.cell.CD4__ARPC5	ARPC5	CD4+ T cells (Cluster 5)	Factor6	0.489478
X5_T.cell.CD4__ATF4	ATF4	CD4+ T cells (Cluster 5)	Factor6	0.117561
X5_T.cell.CD4__ATM	ATM	CD4+ T cells (Cluster 5)	Factor6	0.0451917
X5_T.cell.CD4__ATP5F1D	ATP5F1D	CD4+ T cells (Cluster 5)	Factor6	-0.114056
X5_T.cell.CD4__ATP5F1E	ATP5F1E	CD4+ T cells (Cluster 5)	Factor6	-0.490064
X5_T.cell.CD4__ATP5IF1	ATP5IF1	CD4+ T cells (Cluster 5)	Factor6	-0.110746
X5_T.cell.CD4__ATP5MC2	ATP5MC2	CD4+ T cells (Cluster 5)	Factor6	-0.199319
X5_T.cell.CD4__ATP5MC3	ATP5MC3	CD4+ T cells (Cluster 5)	Factor6	0.0438288
X5_T.cell.CD4__ATP5ME	ATP5ME	CD4+ T cells (Cluster 5)	Factor6	-0.554808
X5_T.cell.CD4__ATP5MG	ATP5MG	CD4+ T cells (Cluster 5)	Factor6	-0.543589
X5_T.cell.CD4__ATP5MPL	ATP5MPL	CD4+ T cells (Cluster 5)	Factor6	-0.358407
X5_T.cell.CD4__ATP5PD	ATP5PD	CD4+ T cells (Cluster 5)	Factor6	0.0127239
X5_T.cell.CD4__ATP5PF	ATP5PF	CD4+ T cells (Cluster 5)	Factor6	0.0998481
X5_T.cell.CD4__ATP5PO	ATP5PO	CD4+ T cells (Cluster 5)	Factor6	0.0897532
X5_T.cell.CD4__ATP6V0E1	ATP6V0E1	CD4+ T cells (Cluster 5)	Factor6	-0.212166
X5_T.cell.CD4__ATP6V1G1	ATP6V1G1	CD4+ T cells (Cluster 5)	Factor6	-0.101617
X5_T.cell.CD4__ATRX	ATRX	CD4+ T cells (Cluster 5)	Factor6	0.341403
X5_T.cell.CD4__B2M	B2M	CD4+ T cells (Cluster 5)	Factor6	0.877349
X5_T.cell.CD4__BCL11B	BCL11B	CD4+ T cells (Cluster 5)	Factor6	0.393358
X5_T.cell.CD4__BCL2	BCL2	CD4+ T cells (Cluster 5)	Factor6	0.165649
X5_T.cell.CD4__BCLAF1	BCLAF1	CD4+ T cells (Cluster 5)	Factor6	0.237953
X5_T.cell.CD4__BIRC3	BIRC3	CD4+ T cells (Cluster 5)	Factor6	0.0332265
X5_T.cell.CD4__BTF3	BTF3	CD4+ T cells (Cluster 5)	Factor6	-0.236164
X5_T.cell.CD4__BTG1	BTG1	CD4+ T cells (Cluster 5)	Factor6	0.139059
X5_T.cell.CD4__BTG2	BTG2	CD4+ T cells (Cluster 5)	Factor6	-0.51332
X5_T.cell.CD4__C11orf58	C11orf58	CD4+ T cells (Cluster 5)	Factor6	-0.0561999
X5_T.cell.CD4__C12orf57	C12orf57	CD4+ T cells (Cluster 5)	Factor6	-0.15876
X5_T.cell.CD4__C19orf53	C19orf53	CD4+ T cells (Cluster 5)	Factor6	-0.0686675
X5_T.cell.CD4__C1QBP	C1QBP	CD4+ T cells (Cluster 5)	Factor6	-0.181407
X5_T.cell.CD4__C4orf3	C4orf3	CD4+ T cells (Cluster 5)	Factor6	-0.272351
X5_T.cell.CD4__C6orf48	C6orf48	CD4+ T cells (Cluster 5)	Factor6	-0.131257
X5_T.cell.CD4__C9orf16	C9orf16	CD4+ T cells (Cluster 5)	Factor6	-0.0151687
X5_T.cell.CD4__C9orf78	C9orf78	CD4+ T cells (Cluster 5)	Factor6	-0.0532077
X5_T.cell.CD4__CALM1	CALM1	CD4+ T cells (Cluster 5)	Factor6	0.481882
X5_T.cell.CD4__CALM2	CALM2	CD4+ T cells (Cluster 5)	Factor6	0.133485
X5_T.cell.CD4__CAPZB	CAPZB	CD4+ T cells (Cluster 5)	Factor6	0.267386
X5_T.cell.CD4__CCDC59	CCDC59	CD4+ T cells (Cluster 5)	Factor6	-0.201892
X5_T.cell.CD4__CCDC85B	CCDC85B	CD4+ T cells (Cluster 5)	Factor6	-0.128635
X5_T.cell.CD4__CCND3	CCND3	CD4+ T cells (Cluster 5)	Factor6	-0.085935
X5_T.cell.CD4__CCNI	CCNI	CD4+ T cells (Cluster 5)	Factor6	-0.01474
X5_T.cell.CD4__CCNL1	CCNL1	CD4+ T cells (Cluster 5)	Factor6	-0.0830033
X5_T.cell.CD4__CCR7	CCR7	CD4+ T cells (Cluster 5)	Factor6	0.0191976
X5_T.cell.CD4__CD2	CD2	CD4+ T cells (Cluster 5)	Factor6	-0.119318
X5_T.cell.CD4__CD37	CD37	CD4+ T cells (Cluster 5)	Factor6	-0.000320435
X5_T.cell.CD4__CD3D	CD3D	CD4+ T cells (Cluster 5)	Factor6	-0.0240128
X5_T.cell.CD4__CD3E	CD3E	CD4+ T cells (Cluster 5)	Factor6	0.0122547
X5_T.cell.CD4__CD3G	CD3G	CD4+ T cells (Cluster 5)	Factor6	0.334949
X5_T.cell.CD4__CD44	CD44	CD4+ T cells (Cluster 5)	Factor6	-0.448602
X5_T.cell.CD4__CD48	CD48	CD4+ T cells (Cluster 5)	Factor6	-0.708578
X5_T.cell.CD4__CD52	CD52	CD4+ T cells (Cluster 5)	Factor6	-0.281173
X5_T.cell.CD4__CD69	CD69	CD4+ T cells (Cluster 5)	Factor6	-0.442896
X5_T.cell.CD4__CD7	CD7	CD4+ T cells (Cluster 5)	Factor6	0.0339941
X5_T.cell.CD4__CDC42	CDC42	CD4+ T cells (Cluster 5)	Factor6	-0.0269158
X5_T.cell.CD4__CDC42SE2	CDC42SE2	CD4+ T cells (Cluster 5)	Factor6	-0.00756773
X5_T.cell.CD4__CDV3	CDV3	CD4+ T cells (Cluster 5)	Factor6	0.387521
X5_T.cell.CD4__CELF2	CELF2	CD4+ T cells (Cluster 5)	Factor6	0.283812
X5_T.cell.CD4__CFL1	CFL1	CD4+ T cells (Cluster 5)	Factor6	0.212818
X5_T.cell.CD4__CHCHD2	CHCHD2	CD4+ T cells (Cluster 5)	Factor6	-0.507152
X5_T.cell.CD4__CIB1	CIB1	CD4+ T cells (Cluster 5)	Factor6	0.0285091
X5_T.cell.CD4__CIRBP	CIRBP	CD4+ T cells (Cluster 5)	Factor6	-0.161445
X5_T.cell.CD4__CLEC2D	CLEC2D	CD4+ T cells (Cluster 5)	Factor6	0.339088
X5_T.cell.CD4__CNBP	CNBP	CD4+ T cells (Cluster 5)	Factor6	-0.18278
X5_T.cell.CD4__COMMD6	COMMD6	CD4+ T cells (Cluster 5)	Factor6	-0.2265
X5_T.cell.CD4__CORO1A	CORO1A	CD4+ T cells (Cluster 5)	Factor6	0.0449409
X5_T.cell.CD4__COX4I1	COX4I1	CD4+ T cells (Cluster 5)	Factor6	0.239983
X5_T.cell.CD4__COX5B	COX5B	CD4+ T cells (Cluster 5)	Factor6	-0.0233207
X5_T.cell.CD4__COX6A1	COX6A1	CD4+ T cells (Cluster 5)	Factor6	-0.192471
X5_T.cell.CD4__COX6B1	COX6B1	CD4+ T cells (Cluster 5)	Factor6	-0.273553
X5_T.cell.CD4__COX6C	COX6C	CD4+ T cells (Cluster 5)	Factor6	-0.550834
X5_T.cell.CD4__COX7A2	COX7A2	CD4+ T cells (Cluster 5)	Factor6	-0.0856547
X5_T.cell.CD4__COX7B	COX7B	CD4+ T cells (Cluster 5)	Factor6	-0.409788
X5_T.cell.CD4__COX7C	COX7C	CD4+ T cells (Cluster 5)	Factor6	-0.759725
X5_T.cell.CD4__COX8A	COX8A	CD4+ T cells (Cluster 5)	Factor6	-0.343848
X5_T.cell.CD4__CSDE1	CSDE1	CD4+ T cells (Cluster 5)	Factor6	0.180672
X5_T.cell.CD4__CUTA	CUTA	CD4+ T cells (Cluster 5)	Factor6	0.0665215
X5_T.cell.CD4__CXCR4	CXCR4	CD4+ T cells (Cluster 5)	Factor6	-0.381128
X5_T.cell.CD4__CYBA	CYBA	CD4+ T cells (Cluster 5)	Factor6	-0.372016
X5_T.cell.CD4__CYCS	CYCS	CD4+ T cells (Cluster 5)	Factor6	-0.4932
X5_T.cell.CD4__CYLD	CYLD	CD4+ T cells (Cluster 5)	Factor6	0.313904
X5_T.cell.CD4__CYTIP	CYTIP	CD4+ T cells (Cluster 5)	Factor6	-0.496522
X5_T.cell.CD4__DAD1	DAD1	CD4+ T cells (Cluster 5)	Factor6	-0.0474828
X5_T.cell.CD4__DAZAP2	DAZAP2	CD4+ T cells (Cluster 5)	Factor6	0.0242094
X5_T.cell.CD4__DDT	DDT	CD4+ T cells (Cluster 5)	Factor6	0.0362688
X5_T.cell.CD4__DDX17	DDX17	CD4+ T cells (Cluster 5)	Factor6	0.363934
X5_T.cell.CD4__DDX21	DDX21	CD4+ T cells (Cluster 5)	Factor6	0.0501987
X5_T.cell.CD4__DDX24	DDX24	CD4+ T cells (Cluster 5)	Factor6	-0.0366883
X5_T.cell.CD4__DDX3X	DDX3X	CD4+ T cells (Cluster 5)	Factor6	0.0525333
X5_T.cell.CD4__DDX46	DDX46	CD4+ T cells (Cluster 5)	Factor6	0.551553
X5_T.cell.CD4__DDX5	DDX5	CD4+ T cells (Cluster 5)	Factor6	-0.0825783
X5_T.cell.CD4__DDX6	DDX6	CD4+ T cells (Cluster 5)	Factor6	0.204901
X5_T.cell.CD4__DEK	DEK	CD4+ T cells (Cluster 5)	Factor6	0.169526
X5_T.cell.CD4__DNAJA1	DNAJA1	CD4+ T cells (Cluster 5)	Factor6	-0.00600465
X5_T.cell.CD4__DNAJB1	DNAJB1	CD4+ T cells (Cluster 5)	Factor6	0.107396
X5_T.cell.CD4__DUSP1	DUSP1	CD4+ T cells (Cluster 5)	Factor6	-0.428351
X5_T.cell.CD4__DYNLL1	DYNLL1	CD4+ T cells (Cluster 5)	Factor6	-0.0087499
X5_T.cell.CD4__EDF1	EDF1	CD4+ T cells (Cluster 5)	Factor6	-0.760145
X5_T.cell.CD4__EEF1A1	EEF1A1	CD4+ T cells (Cluster 5)	Factor6	0.45216
X5_T.cell.CD4__EEF1B2	EEF1B2	CD4+ T cells (Cluster 5)	Factor6	0.0715927
X5_T.cell.CD4__EEF1D	EEF1D	CD4+ T cells (Cluster 5)	Factor6	-0.273858
X5_T.cell.CD4__EEF2	EEF2	CD4+ T cells (Cluster 5)	Factor6	0.122232
X5_T.cell.CD4__EID1	EID1	CD4+ T cells (Cluster 5)	Factor6	-0.0402461
X5_T.cell.CD4__EIF1	EIF1	CD4+ T cells (Cluster 5)	Factor6	0.284393
X5_T.cell.CD4__EIF1AX	EIF1AX	CD4+ T cells (Cluster 5)	Factor6	0.109745
X5_T.cell.CD4__EIF2S3	EIF2S3	CD4+ T cells (Cluster 5)	Factor6	0.132268
X5_T.cell.CD4__EIF3D	EIF3D	CD4+ T cells (Cluster 5)	Factor6	-0.533194
X5_T.cell.CD4__EIF3E	EIF3E	CD4+ T cells (Cluster 5)	Factor6	-0.199092
X5_T.cell.CD4__EIF3F	EIF3F	CD4+ T cells (Cluster 5)	Factor6	-0.17979
X5_T.cell.CD4__EIF3G	EIF3G	CD4+ T cells (Cluster 5)	Factor6	-0.160422
X5_T.cell.CD4__EIF3H	EIF3H	CD4+ T cells (Cluster 5)	Factor6	-0.0101107
X5_T.cell.CD4__EIF3K	EIF3K	CD4+ T cells (Cluster 5)	Factor6	-0.364405
X5_T.cell.CD4__EIF3L	EIF3L	CD4+ T cells (Cluster 5)	Factor6	0.0973057
X5_T.cell.CD4__EIF3M	EIF3M	CD4+ T cells (Cluster 5)	Factor6	0.00231752
X5_T.cell.CD4__EIF4A2	EIF4A2	CD4+ T cells (Cluster 5)	Factor6	-0.441493
X5_T.cell.CD4__EIF4B	EIF4B	CD4+ T cells (Cluster 5)	Factor6	-0.1114
X5_T.cell.CD4__EIF4G2	EIF4G2	CD4+ T cells (Cluster 5)	Factor6	0.478195
X5_T.cell.CD4__EIF5	EIF5	CD4+ T cells (Cluster 5)	Factor6	0.188887
X5_T.cell.CD4__EIF5A	EIF5A	CD4+ T cells (Cluster 5)	Factor6	0.0358793
X5_T.cell.CD4__ELF1	ELF1	CD4+ T cells (Cluster 5)	Factor6	0.114028
X5_T.cell.CD4__ELOB	ELOB	CD4+ T cells (Cluster 5)	Factor6	-0.519307
X5_T.cell.CD4__EMP3	EMP3	CD4+ T cells (Cluster 5)	Factor6	0.193305
X5_T.cell.CD4__ENO1	ENO1	CD4+ T cells (Cluster 5)	Factor6	-0.0734411
X5_T.cell.CD4__EPB41L4A.AS1	EPB41L4A.AS1	CD4+ T cells (Cluster 5)	Factor6	-0.23982
X5_T.cell.CD4__EPC1	EPC1	CD4+ T cells (Cluster 5)	Factor6	0.239337
X5_T.cell.CD4__ERP29	ERP29	CD4+ T cells (Cluster 5)	Factor6	-0.440208
X5_T.cell.CD4__ETS1	ETS1	CD4+ T cells (Cluster 5)	Factor6	0.35915
X5_T.cell.CD4__EVL	EVL	CD4+ T cells (Cluster 5)	Factor6	0.19584
X5_T.cell.CD4__FAM107B	FAM107B	CD4+ T cells (Cluster 5)	Factor6	0.150702
X5_T.cell.CD4__FAM133B	FAM133B	CD4+ T cells (Cluster 5)	Factor6	0.111217
X5_T.cell.CD4__FAU	FAU	CD4+ T cells (Cluster 5)	Factor6	-0.25538
X5_T.cell.CD4__FBL	FBL	CD4+ T cells (Cluster 5)	Factor6	0.285544
X5_T.cell.CD4__FNBP1	FNBP1	CD4+ T cells (Cluster 5)	Factor6	0.361893
X5_T.cell.CD4__FOS	FOS	CD4+ T cells (Cluster 5)	Factor6	-0.382298
X5_T.cell.CD4__FOSB	FOSB	CD4+ T cells (Cluster 5)	Factor6	0.00145063
X5_T.cell.CD4__FOXP1	FOXP1	CD4+ T cells (Cluster 5)	Factor6	0.496843
X5_T.cell.CD4__FTH1	FTH1	CD4+ T cells (Cluster 5)	Factor6	0.22387
X5_T.cell.CD4__FTL	FTL	CD4+ T cells (Cluster 5)	Factor6	-0.249726
X5_T.cell.CD4__FUS	FUS	CD4+ T cells (Cluster 5)	Factor6	0.439361
X5_T.cell.CD4__FXYD5	FXYD5	CD4+ T cells (Cluster 5)	Factor6	-0.115157
X5_T.cell.CD4__FYB1	FYB1	CD4+ T cells (Cluster 5)	Factor6	0.526439
X5_T.cell.CD4__G3BP2	G3BP2	CD4+ T cells (Cluster 5)	Factor6	0.102615
X5_T.cell.CD4__GAPDH	GAPDH	CD4+ T cells (Cluster 5)	Factor6	0.00148025
X5_T.cell.CD4__GCC2	GCC2	CD4+ T cells (Cluster 5)	Factor6	-0.0703743
X5_T.cell.CD4__GIMAP7	GIMAP7	CD4+ T cells (Cluster 5)	Factor6	-0.10311
X5_T.cell.CD4__GMFG	GMFG	CD4+ T cells (Cluster 5)	Factor6	-0.23396
X5_T.cell.CD4__GNAI2	GNAI2	CD4+ T cells (Cluster 5)	Factor6	0.240261
X5_T.cell.CD4__GNAS	GNAS	CD4+ T cells (Cluster 5)	Factor6	0.0635025
X5_T.cell.CD4__GPBP1	GPBP1	CD4+ T cells (Cluster 5)	Factor6	0.119678
X5_T.cell.CD4__GPR183	GPR183	CD4+ T cells (Cluster 5)	Factor6	-0.420582
X5_T.cell.CD4__GPSM3	GPSM3	CD4+ T cells (Cluster 5)	Factor6	-0.176591
X5_T.cell.CD4__GPX4	GPX4	CD4+ T cells (Cluster 5)	Factor6	-0.233175
X5_T.cell.CD4__GSTK1	GSTK1	CD4+ T cells (Cluster 5)	Factor6	-0.13255
X5_T.cell.CD4__GTF3A	GTF3A	CD4+ T cells (Cluster 5)	Factor6	0.0252242
X5_T.cell.CD4__GUK1	GUK1	CD4+ T cells (Cluster 5)	Factor6	-0.0681226
X5_T.cell.CD4__GYPC	GYPC	CD4+ T cells (Cluster 5)	Factor6	-0.162141
X5_T.cell.CD4__H1FX	H1FX	CD4+ T cells (Cluster 5)	Factor6	0.0968685
X5_T.cell.CD4__H2AFZ	H2AFZ	CD4+ T cells (Cluster 5)	Factor6	-0.0779114
X5_T.cell.CD4__H3F3A	H3F3A	CD4+ T cells (Cluster 5)	Factor6	0.389993
X5_T.cell.CD4__H3F3B	H3F3B	CD4+ T cells (Cluster 5)	Factor6	-0.0174779
X5_T.cell.CD4__HCST	HCST	CD4+ T cells (Cluster 5)	Factor6	-0.435185
X5_T.cell.CD4__HIGD2A	HIGD2A	CD4+ T cells (Cluster 5)	Factor6	-0.0245919
X5_T.cell.CD4__HINT1	HINT1	CD4+ T cells (Cluster 5)	Factor6	-0.213311
X5_T.cell.CD4__HIST1H4C	HIST1H4C	CD4+ T cells (Cluster 5)	Factor6	-0.159669
X5_T.cell.CD4__HLA.A	HLA.A	CD4+ T cells (Cluster 5)	Factor6	0.0341609
X5_T.cell.CD4__HLA.B	HLA.B	CD4+ T cells (Cluster 5)	Factor6	0.543009
X5_T.cell.CD4__HLA.C	HLA.C	CD4+ T cells (Cluster 5)	Factor6	-0.0146741
X5_T.cell.CD4__HLA.E	HLA.E	CD4+ T cells (Cluster 5)	Factor6	0.430341
X5_T.cell.CD4__HLA.F	HLA.F	CD4+ T cells (Cluster 5)	Factor6	0.00214819
X5_T.cell.CD4__HMGB1	HMGB1	CD4+ T cells (Cluster 5)	Factor6	0.45741
X5_T.cell.CD4__HMGB2	HMGB2	CD4+ T cells (Cluster 5)	Factor6	0.0942352
X5_T.cell.CD4__HMGN1	HMGN1	CD4+ T cells (Cluster 5)	Factor6	-0.142022
X5_T.cell.CD4__HMGN2	HMGN2	CD4+ T cells (Cluster 5)	Factor6	-0.254586
X5_T.cell.CD4__HNRNPA0	HNRNPA0	CD4+ T cells (Cluster 5)	Factor6	0.0976469
X5_T.cell.CD4__HNRNPA1	HNRNPA1	CD4+ T cells (Cluster 5)	Factor6	-0.439973
X5_T.cell.CD4__HNRNPA2B1	HNRNPA2B1	CD4+ T cells (Cluster 5)	Factor6	0.0936962
X5_T.cell.CD4__HNRNPA3	HNRNPA3	CD4+ T cells (Cluster 5)	Factor6	0.143197
X5_T.cell.CD4__HNRNPC	HNRNPC	CD4+ T cells (Cluster 5)	Factor6	0.280625
X5_T.cell.CD4__HNRNPD	HNRNPD	CD4+ T cells (Cluster 5)	Factor6	-0.0138561
X5_T.cell.CD4__HNRNPDL	HNRNPDL	CD4+ T cells (Cluster 5)	Factor6	-0.312288
X5_T.cell.CD4__HNRNPH1	HNRNPH1	CD4+ T cells (Cluster 5)	Factor6	0.0308097
X5_T.cell.CD4__HNRNPK	HNRNPK	CD4+ T cells (Cluster 5)	Factor6	0.120009
X5_T.cell.CD4__HNRNPM	HNRNPM	CD4+ T cells (Cluster 5)	Factor6	0.104592
X5_T.cell.CD4__HNRNPU	HNRNPU	CD4+ T cells (Cluster 5)	Factor6	0.234688
X5_T.cell.CD4__HP1BP3	HP1BP3	CD4+ T cells (Cluster 5)	Factor6	0.154128
X5_T.cell.CD4__HSP90AA1	HSP90AA1	CD4+ T cells (Cluster 5)	Factor6	0.167391
X5_T.cell.CD4__HSP90AB1	HSP90AB1	CD4+ T cells (Cluster 5)	Factor6	0.449519
X5_T.cell.CD4__HSP90B1	HSP90B1	CD4+ T cells (Cluster 5)	Factor6	-0.0324523
X5_T.cell.CD4__HSPA8	HSPA8	CD4+ T cells (Cluster 5)	Factor6	0.0867755
X5_T.cell.CD4__HSPE1	HSPE1	CD4+ T cells (Cluster 5)	Factor6	-0.0697305
X5_T.cell.CD4__ICAM3	ICAM3	CD4+ T cells (Cluster 5)	Factor6	-0.0934396
X5_T.cell.CD4__IDS	IDS	CD4+ T cells (Cluster 5)	Factor6	0.398041
X5_T.cell.CD4__IER2	IER2	CD4+ T cells (Cluster 5)	Factor6	-0.263988
X5_T.cell.CD4__IFITM2	IFITM2	CD4+ T cells (Cluster 5)	Factor6	-0.0517746
X5_T.cell.CD4__IK	IK	CD4+ T cells (Cluster 5)	Factor6	0.392783
X5_T.cell.CD4__IKZF1	IKZF1	CD4+ T cells (Cluster 5)	Factor6	-0.000156144
X5_T.cell.CD4__IL32	IL32	CD4+ T cells (Cluster 5)	Factor6	0.0335426
X5_T.cell.CD4__IL6ST	IL6ST	CD4+ T cells (Cluster 5)	Factor6	0.147057
X5_T.cell.CD4__IL7R	IL7R	CD4+ T cells (Cluster 5)	Factor6	0.00331967
X5_T.cell.CD4__IRF1	IRF1	CD4+ T cells (Cluster 5)	Factor6	0.080816
X5_T.cell.CD4__IRF2BP2	IRF2BP2	CD4+ T cells (Cluster 5)	Factor6	0.0742207
X5_T.cell.CD4__ISG20	ISG20	CD4+ T cells (Cluster 5)	Factor6	-0.210045
X5_T.cell.CD4__ITM2B	ITM2B	CD4+ T cells (Cluster 5)	Factor6	0.536124
X5_T.cell.CD4__JAK1	JAK1	CD4+ T cells (Cluster 5)	Factor6	0.207687
X5_T.cell.CD4__JMJD1C	JMJD1C	CD4+ T cells (Cluster 5)	Factor6	0.204593
X5_T.cell.CD4__JTB	JTB	CD4+ T cells (Cluster 5)	Factor6	0.0579782
X5_T.cell.CD4__JUN	JUN	CD4+ T cells (Cluster 5)	Factor6	0.0131918
X5_T.cell.CD4__JUNB	JUNB	CD4+ T cells (Cluster 5)	Factor6	-0.333326
X5_T.cell.CD4__JUND	JUND	CD4+ T cells (Cluster 5)	Factor6	-0.762934
X5_T.cell.CD4__KIAA1551	KIAA1551	CD4+ T cells (Cluster 5)	Factor6	-0.0764959
X5_T.cell.CD4__KLF2	KLF2	CD4+ T cells (Cluster 5)	Factor6	-0.575477
X5_T.cell.CD4__KLF3	KLF3	CD4+ T cells (Cluster 5)	Factor6	0.178956
X5_T.cell.CD4__KLF6	KLF6	CD4+ T cells (Cluster 5)	Factor6	0.0436173
X5_T.cell.CD4__KMT2A	KMT2A	CD4+ T cells (Cluster 5)	Factor6	0.664636
X5_T.cell.CD4__KMT2E	KMT2E	CD4+ T cells (Cluster 5)	Factor6	-0.198947
X5_T.cell.CD4__KRT10	KRT10	CD4+ T cells (Cluster 5)	Factor6	-0.0115069
X5_T.cell.CD4__LAMTOR4	LAMTOR4	CD4+ T cells (Cluster 5)	Factor6	-0.163787
X5_T.cell.CD4__LAPTM5	LAPTM5	CD4+ T cells (Cluster 5)	Factor6	0.0232427
X5_T.cell.CD4__LBH	LBH	CD4+ T cells (Cluster 5)	Factor6	0.419513
X5_T.cell.CD4__LCK	LCK	CD4+ T cells (Cluster 5)	Factor6	0.348151
X5_T.cell.CD4__LCP1	LCP1	CD4+ T cells (Cluster 5)	Factor6	0.0995642
X5_T.cell.CD4__LDHA	LDHA	CD4+ T cells (Cluster 5)	Factor6	-0.155536
X5_T.cell.CD4__LDHB	LDHB	CD4+ T cells (Cluster 5)	Factor6	0.0158946
X5_T.cell.CD4__LEF1	LEF1	CD4+ T cells (Cluster 5)	Factor6	0.333547
X5_T.cell.CD4__LEPROTL1	LEPROTL1	CD4+ T cells (Cluster 5)	Factor6	-0.223676
X5_T.cell.CD4__LIMD2	LIMD2	CD4+ T cells (Cluster 5)	Factor6	0.0136905
X5_T.cell.CD4__LRRFIP1	LRRFIP1	CD4+ T cells (Cluster 5)	Factor6	0.671392
X5_T.cell.CD4__LSM7	LSM7	CD4+ T cells (Cluster 5)	Factor6	-0.132447
X5_T.cell.CD4__LTB	LTB	CD4+ T cells (Cluster 5)	Factor6	-0.0119425
X5_T.cell.CD4__MAL	MAL	CD4+ T cells (Cluster 5)	Factor6	-0.0585332
X5_T.cell.CD4__MALAT1	MALAT1	CD4+ T cells (Cluster 5)	Factor6	0
X5_T.cell.CD4__MBNL1	MBNL1	CD4+ T cells (Cluster 5)	Factor6	0.652283
X5_T.cell.CD4__MCL1	MCL1	CD4+ T cells (Cluster 5)	Factor6	0.00733044
X5_T.cell.CD4__MCUB	MCUB	CD4+ T cells (Cluster 5)	Factor6	0.0971936
X5_T.cell.CD4__MGAT4A	MGAT4A	CD4+ T cells (Cluster 5)	Factor6	-0.0497524
X5_T.cell.CD4__MORF4L1	MORF4L1	CD4+ T cells (Cluster 5)	Factor6	-0.276517
X5_T.cell.CD4__MPHOSPH8	MPHOSPH8	CD4+ T cells (Cluster 5)	Factor6	0.115898
X5_T.cell.CD4__MYCBP2	MYCBP2	CD4+ T cells (Cluster 5)	Factor6	0.711859
X5_T.cell.CD4__MYL12A	MYL12A	CD4+ T cells (Cluster 5)	Factor6	-0.175088
X5_T.cell.CD4__MYL12B	MYL12B	CD4+ T cells (Cluster 5)	Factor6	-0.291741
X5_T.cell.CD4__MYL6	MYL6	CD4+ T cells (Cluster 5)	Factor6	0.0298202
X5_T.cell.CD4__MZT2A	MZT2A	CD4+ T cells (Cluster 5)	Factor6	-0.0339067
X5_T.cell.CD4__MZT2B	MZT2B	CD4+ T cells (Cluster 5)	Factor6	-0.320134
X5_T.cell.CD4__N4BP2L2	N4BP2L2	CD4+ T cells (Cluster 5)	Factor6	-0.0011062
X5_T.cell.CD4__NACA	NACA	CD4+ T cells (Cluster 5)	Factor6	0.297302
X5_T.cell.CD4__NAP1L1	NAP1L1	CD4+ T cells (Cluster 5)	Factor6	0.866658
X5_T.cell.CD4__NASP	NASP	CD4+ T cells (Cluster 5)	Factor6	0.508785
X5_T.cell.CD4__NBEAL1	NBEAL1	CD4+ T cells (Cluster 5)	Factor6	-1.00802
X5_T.cell.CD4__NCL	NCL	CD4+ T cells (Cluster 5)	Factor6	0.623623
X5_T.cell.CD4__NDFIP1	NDFIP1	CD4+ T cells (Cluster 5)	Factor6	0.0223069
X5_T.cell.CD4__NDUFA1	NDUFA1	CD4+ T cells (Cluster 5)	Factor6	-0.715769
X5_T.cell.CD4__NDUFA4	NDUFA4	CD4+ T cells (Cluster 5)	Factor6	-0.251833
X5_T.cell.CD4__NDUFB11	NDUFB11	CD4+ T cells (Cluster 5)	Factor6	-0.0824686
X5_T.cell.CD4__NDUFB2	NDUFB2	CD4+ T cells (Cluster 5)	Factor6	0.0409933
X5_T.cell.CD4__NDUFB4	NDUFB4	CD4+ T cells (Cluster 5)	Factor6	-0.248548
X5_T.cell.CD4__NDUFS5	NDUFS5	CD4+ T cells (Cluster 5)	Factor6	-0.14908
X5_T.cell.CD4__NEAT1	NEAT1	CD4+ T cells (Cluster 5)	Factor6	0.0749869
X5_T.cell.CD4__NEDD8	NEDD8	CD4+ T cells (Cluster 5)	Factor6	0.0649225
X5_T.cell.CD4__NFKBIA	NFKBIA	CD4+ T cells (Cluster 5)	Factor6	-0.186123
X5_T.cell.CD4__NKTR	NKTR	CD4+ T cells (Cluster 5)	Factor6	0.0690129
X5_T.cell.CD4__NOP53	NOP53	CD4+ T cells (Cluster 5)	Factor6	-0.57219
X5_T.cell.CD4__NOSIP	NOSIP	CD4+ T cells (Cluster 5)	Factor6	-0.410072
X5_T.cell.CD4__NPM1	NPM1	CD4+ T cells (Cluster 5)	Factor6	-0.392261
X5_T.cell.CD4__NSA2	NSA2	CD4+ T cells (Cluster 5)	Factor6	-0.182672
X5_T.cell.CD4__NSD3	NSD3	CD4+ T cells (Cluster 5)	Factor6	0.334445
X5_T.cell.CD4__NUCKS1	NUCKS1	CD4+ T cells (Cluster 5)	Factor6	0.538405
X5_T.cell.CD4__OAZ1	OAZ1	CD4+ T cells (Cluster 5)	Factor6	0.0321688
X5_T.cell.CD4__OST4	OST4	CD4+ T cells (Cluster 5)	Factor6	-0.727483
X5_T.cell.CD4__OXNAD1	OXNAD1	CD4+ T cells (Cluster 5)	Factor6	-0.101279
X5_T.cell.CD4__PA2G4	PA2G4	CD4+ T cells (Cluster 5)	Factor6	0.153685
X5_T.cell.CD4__PABPC1	PABPC1	CD4+ T cells (Cluster 5)	Factor6	0.637607
X5_T.cell.CD4__PAIP2	PAIP2	CD4+ T cells (Cluster 5)	Factor6	-0.239161
X5_T.cell.CD4__PAK2	PAK2	CD4+ T cells (Cluster 5)	Factor6	0.496961
X5_T.cell.CD4__PARK7	PARK7	CD4+ T cells (Cluster 5)	Factor6	-0.246303
X5_T.cell.CD4__PCBP1	PCBP1	CD4+ T cells (Cluster 5)	Factor6	0.119812
X5_T.cell.CD4__PCBP2	PCBP2	CD4+ T cells (Cluster 5)	Factor6	0.467511
X5_T.cell.CD4__PDCD4	PDCD4	CD4+ T cells (Cluster 5)	Factor6	-0.0732246
X5_T.cell.CD4__PEBP1	PEBP1	CD4+ T cells (Cluster 5)	Factor6	-0.351264
X5_T.cell.CD4__PFDN5	PFDN5	CD4+ T cells (Cluster 5)	Factor6	-0.239883
X5_T.cell.CD4__PFN1	PFN1	CD4+ T cells (Cluster 5)	Factor6	0.241726
X5_T.cell.CD4__PIK3IP1	PIK3IP1	CD4+ T cells (Cluster 5)	Factor6	-0.724858
X5_T.cell.CD4__PLAC8	PLAC8	CD4+ T cells (Cluster 5)	Factor6	0.0993738
X5_T.cell.CD4__PLCG2	PLCG2	CD4+ T cells (Cluster 5)	Factor6	-0.224247
X5_T.cell.CD4__PNISR	PNISR	CD4+ T cells (Cluster 5)	Factor6	0.65093
X5_T.cell.CD4__PNN	PNN	CD4+ T cells (Cluster 5)	Factor6	0.34776
X5_T.cell.CD4__PNRC1	PNRC1	CD4+ T cells (Cluster 5)	Factor6	0.614434
X5_T.cell.CD4__POLR1D	POLR1D	CD4+ T cells (Cluster 5)	Factor6	-0.309246
X5_T.cell.CD4__POLR2L	POLR2L	CD4+ T cells (Cluster 5)	Factor6	-0.38799
X5_T.cell.CD4__PPA1	PPA1	CD4+ T cells (Cluster 5)	Factor6	-0.243549
X5_T.cell.CD4__PPDPF	PPDPF	CD4+ T cells (Cluster 5)	Factor6	-0.43845
X5_T.cell.CD4__PPIA	PPIA	CD4+ T cells (Cluster 5)	Factor6	0.124706
X5_T.cell.CD4__PPIB	PPIB	CD4+ T cells (Cluster 5)	Factor6	0.0611182
X5_T.cell.CD4__PPIG	PPIG	CD4+ T cells (Cluster 5)	Factor6	0.181228
X5_T.cell.CD4__PPP1R15A	PPP1R15A	CD4+ T cells (Cluster 5)	Factor6	0.0148972
X5_T.cell.CD4__PPP1R2	PPP1R2	CD4+ T cells (Cluster 5)	Factor6	0.225764
X5_T.cell.CD4__PPP2R5C	PPP2R5C	CD4+ T cells (Cluster 5)	Factor6	-0.00989941
X5_T.cell.CD4__PRDX2	PRDX2	CD4+ T cells (Cluster 5)	Factor6	0.133862
X5_T.cell.CD4__PRMT2	PRMT2	CD4+ T cells (Cluster 5)	Factor6	-0.0249917
X5_T.cell.CD4__PRRC2C	PRRC2C	CD4+ T cells (Cluster 5)	Factor6	0.742735
X5_T.cell.CD4__PSIP1	PSIP1	CD4+ T cells (Cluster 5)	Factor6	0.0996666
X5_T.cell.CD4__PSMA7	PSMA7	CD4+ T cells (Cluster 5)	Factor6	0.0159779
X5_T.cell.CD4__PSMB1	PSMB1	CD4+ T cells (Cluster 5)	Factor6	-0.0201682
X5_T.cell.CD4__PSME1	PSME1	CD4+ T cells (Cluster 5)	Factor6	-0.328269
X5_T.cell.CD4__PTGES3	PTGES3	CD4+ T cells (Cluster 5)	Factor6	-0.28861
X5_T.cell.CD4__PTMA	PTMA	CD4+ T cells (Cluster 5)	Factor6	0.653323
X5_T.cell.CD4__PTP4A2	PTP4A2	CD4+ T cells (Cluster 5)	Factor6	0.30324
X5_T.cell.CD4__PTPRC	PTPRC	CD4+ T cells (Cluster 5)	Factor6	0.518695
X5_T.cell.CD4__RAC2	RAC2	CD4+ T cells (Cluster 5)	Factor6	0.0296398
X5_T.cell.CD4__RACK1	RACK1	CD4+ T cells (Cluster 5)	Factor6	0.297518
X5_T.cell.CD4__RAN	RAN	CD4+ T cells (Cluster 5)	Factor6	-0.188995
X5_T.cell.CD4__RAP1B	RAP1B	CD4+ T cells (Cluster 5)	Factor6	-0.044291
X5_T.cell.CD4__RARRES3	RARRES3	CD4+ T cells (Cluster 5)	Factor6	-0.0214674
X5_T.cell.CD4__RBM25	RBM25	CD4+ T cells (Cluster 5)	Factor6	0.115898
X5_T.cell.CD4__RBM3	RBM3	CD4+ T cells (Cluster 5)	Factor6	0.0247308
X5_T.cell.CD4__RBM39	RBM39	CD4+ T cells (Cluster 5)	Factor6	-0.0423089
X5_T.cell.CD4__RBM8A	RBM8A	CD4+ T cells (Cluster 5)	Factor6	-0.094661
X5_T.cell.CD4__RBMX	RBMX	CD4+ T cells (Cluster 5)	Factor6	0.421396
X5_T.cell.CD4__RCAN3	RCAN3	CD4+ T cells (Cluster 5)	Factor6	0.181718
X5_T.cell.CD4__REX1BD	REX1BD	CD4+ T cells (Cluster 5)	Factor6	0.16625
X5_T.cell.CD4__RGCC	RGCC	CD4+ T cells (Cluster 5)	Factor6	-0.134855
X5_T.cell.CD4__RGS10	RGS10	CD4+ T cells (Cluster 5)	Factor6	-0.077261
X5_T.cell.CD4__RHOA	RHOA	CD4+ T cells (Cluster 5)	Factor6	0.106551
X5_T.cell.CD4__RIPOR2	RIPOR2	CD4+ T cells (Cluster 5)	Factor6	0.254023
X5_T.cell.CD4__RNASET2	RNASET2	CD4+ T cells (Cluster 5)	Factor6	-0.137299
X5_T.cell.CD4__RNF213	RNF213	CD4+ T cells (Cluster 5)	Factor6	0.370239
X5_T.cell.CD4__RNMT	RNMT	CD4+ T cells (Cluster 5)	Factor6	-0.0627481
X5_T.cell.CD4__RSL1D1	RSL1D1	CD4+ T cells (Cluster 5)	Factor6	0.0444838
X5_T.cell.CD4__RSL24D1	RSL24D1	CD4+ T cells (Cluster 5)	Factor6	-0.237143
X5_T.cell.CD4__RSRC2	RSRC2	CD4+ T cells (Cluster 5)	Factor6	0.045977
X5_T.cell.CD4__RSRP1	RSRP1	CD4+ T cells (Cluster 5)	Factor6	-0.0429066
X5_T.cell.CD4__RTRAF	RTRAF	CD4+ T cells (Cluster 5)	Factor6	-0.207374
X5_T.cell.CD4__RWDD1	RWDD1	CD4+ T cells (Cluster 5)	Factor6	0.195684
X5_T.cell.CD4__S100A10	S100A10	CD4+ T cells (Cluster 5)	Factor6	-0.0517553
X5_T.cell.CD4__S100A4	S100A4	CD4+ T cells (Cluster 5)	Factor6	-0.284764
X5_T.cell.CD4__S100A6	S100A6	CD4+ T cells (Cluster 5)	Factor6	-0.154936
X5_T.cell.CD4__SAP18	SAP18	CD4+ T cells (Cluster 5)	Factor6	0.073013
X5_T.cell.CD4__SARAF	SARAF	CD4+ T cells (Cluster 5)	Factor6	-0.020818
X5_T.cell.CD4__SATB1	SATB1	CD4+ T cells (Cluster 5)	Factor6	0.222733
X5_T.cell.CD4__SBDS	SBDS	CD4+ T cells (Cluster 5)	Factor6	-0.396251
X5_T.cell.CD4__SCAF11	SCAF11	CD4+ T cells (Cluster 5)	Factor6	0.261164
X5_T.cell.CD4__SEC61B	SEC61B	CD4+ T cells (Cluster 5)	Factor6	-0.0618501
X5_T.cell.CD4__SEC61G	SEC61G	CD4+ T cells (Cluster 5)	Factor6	-0.367501
X5_T.cell.CD4__SEC62	SEC62	CD4+ T cells (Cluster 5)	Factor6	-0.240523
X5_T.cell.CD4__SELENOH	SELENOH	CD4+ T cells (Cluster 5)	Factor6	-0.473247
X5_T.cell.CD4__SELENOK	SELENOK	CD4+ T cells (Cluster 5)	Factor6	0.0079276
X5_T.cell.CD4__SELENOW	SELENOW	CD4+ T cells (Cluster 5)	Factor6	0.0670021
X5_T.cell.CD4__SELL	SELL	CD4+ T cells (Cluster 5)	Factor6	0.31153
X5_T.cell.CD4__SEPT6	2006-09-01	CD4+ T cells (Cluster 5)	Factor6	0.438513
X5_T.cell.CD4__SEPT7	2007-09-01	CD4+ T cells (Cluster 5)	Factor6	0.0928366
X5_T.cell.CD4__SEPT9	2009-09-01	CD4+ T cells (Cluster 5)	Factor6	-0.0339286
X5_T.cell.CD4__SERBP1	SERBP1	CD4+ T cells (Cluster 5)	Factor6	0.044688
X5_T.cell.CD4__SERF2	SERF2	CD4+ T cells (Cluster 5)	Factor6	-0.104362
X5_T.cell.CD4__SERP1	SERP1	CD4+ T cells (Cluster 5)	Factor6	-0.537845
X5_T.cell.CD4__SET	SET	CD4+ T cells (Cluster 5)	Factor6	0.219334
X5_T.cell.CD4__SF1	SF1	CD4+ T cells (Cluster 5)	Factor6	-0.0682041
X5_T.cell.CD4__SF3B1	SF3B1	CD4+ T cells (Cluster 5)	Factor6	0.0104549
X5_T.cell.CD4__SF3B5	SF3B5	CD4+ T cells (Cluster 5)	Factor6	-0.0786933
X5_T.cell.CD4__SFPQ	SFPQ	CD4+ T cells (Cluster 5)	Factor6	0.484673
X5_T.cell.CD4__SH3BGRL3	SH3BGRL3	CD4+ T cells (Cluster 5)	Factor6	0.122532
X5_T.cell.CD4__SKP1	SKP1	CD4+ T cells (Cluster 5)	Factor6	-0.137796
X5_T.cell.CD4__SLC25A3	SLC25A3	CD4+ T cells (Cluster 5)	Factor6	-0.306013
X5_T.cell.CD4__SLC25A5	SLC25A5	CD4+ T cells (Cluster 5)	Factor6	0.0478363
X5_T.cell.CD4__SLC25A6	SLC25A6	CD4+ T cells (Cluster 5)	Factor6	-0.339875
X5_T.cell.CD4__SLC2A3	SLC2A3	CD4+ T cells (Cluster 5)	Factor6	0.0607578
X5_T.cell.CD4__SLC38A1	SLC38A1	CD4+ T cells (Cluster 5)	Factor6	0.687302
X5_T.cell.CD4__SLFN5	SLFN5	CD4+ T cells (Cluster 5)	Factor6	0.468997
X5_T.cell.CD4__SMAP2	SMAP2	CD4+ T cells (Cluster 5)	Factor6	0.00397207
X5_T.cell.CD4__SMCHD1	SMCHD1	CD4+ T cells (Cluster 5)	Factor6	0.393377
X5_T.cell.CD4__SMDT1	SMDT1	CD4+ T cells (Cluster 5)	Factor6	-0.0869119
X5_T.cell.CD4__SMIM26	SMIM26	CD4+ T cells (Cluster 5)	Factor6	-0.175398
X5_T.cell.CD4__SNHG8	SNHG8	CD4+ T cells (Cluster 5)	Factor6	-0.302481
X5_T.cell.CD4__SNRPD2	SNRPD2	CD4+ T cells (Cluster 5)	Factor6	-0.0486555
X5_T.cell.CD4__SNRPF	SNRPF	CD4+ T cells (Cluster 5)	Factor6	-0.526996
X5_T.cell.CD4__SNU13	SNU13	CD4+ T cells (Cluster 5)	Factor6	-0.0489098
X5_T.cell.CD4__SOD1	SOD1	CD4+ T cells (Cluster 5)	Factor6	-0.0890576
X5_T.cell.CD4__SON	SON	CD4+ T cells (Cluster 5)	Factor6	-0.156329
X5_T.cell.CD4__SPCS1	SPCS1	CD4+ T cells (Cluster 5)	Factor6	0.0412601
X5_T.cell.CD4__SPOCK2	SPOCK2	CD4+ T cells (Cluster 5)	Factor6	0.260927
X5_T.cell.CD4__SRGN	SRGN	CD4+ T cells (Cluster 5)	Factor6	0.0926558
X5_T.cell.CD4__SRP14	SRP14	CD4+ T cells (Cluster 5)	Factor6	-0.0490009
X5_T.cell.CD4__SRRM1	SRRM1	CD4+ T cells (Cluster 5)	Factor6	-0.00831065
X5_T.cell.CD4__SRRM2	SRRM2	CD4+ T cells (Cluster 5)	Factor6	0.307849
X5_T.cell.CD4__SRSF10	SRSF10	CD4+ T cells (Cluster 5)	Factor6	0.0115314
X5_T.cell.CD4__SRSF11	SRSF11	CD4+ T cells (Cluster 5)	Factor6	0.152535
X5_T.cell.CD4__SRSF2	SRSF2	CD4+ T cells (Cluster 5)	Factor6	-0.249232
X5_T.cell.CD4__SRSF3	SRSF3	CD4+ T cells (Cluster 5)	Factor6	-0.586562
X5_T.cell.CD4__SRSF5	SRSF5	CD4+ T cells (Cluster 5)	Factor6	0.0673642
X5_T.cell.CD4__SRSF7	SRSF7	CD4+ T cells (Cluster 5)	Factor6	-0.774641
X5_T.cell.CD4__SSBP1	SSBP1	CD4+ T cells (Cluster 5)	Factor6	-0.340929
X5_T.cell.CD4__SSR2	SSR2	CD4+ T cells (Cluster 5)	Factor6	-0.0186096
X5_T.cell.CD4__SSR4	SSR4	CD4+ T cells (Cluster 5)	Factor6	-0.114762
X5_T.cell.CD4__ST13	ST13	CD4+ T cells (Cluster 5)	Factor6	0.183262
X5_T.cell.CD4__STAT3	STAT3	CD4+ T cells (Cluster 5)	Factor6	-0.356701
X5_T.cell.CD4__STK17A	STK17A	CD4+ T cells (Cluster 5)	Factor6	-0.171158
X5_T.cell.CD4__STK17B	STK17B	CD4+ T cells (Cluster 5)	Factor6	-0.18422
X5_T.cell.CD4__STK4	STK4	CD4+ T cells (Cluster 5)	Factor6	0.442237
X5_T.cell.CD4__SUB1	SUB1	CD4+ T cells (Cluster 5)	Factor6	-0.0565032
X5_T.cell.CD4__SUMO2	SUMO2	CD4+ T cells (Cluster 5)	Factor6	-0.0918884
X5_T.cell.CD4__SVIP	SVIP	CD4+ T cells (Cluster 5)	Factor6	0.106005
X5_T.cell.CD4__SYF2	SYF2	CD4+ T cells (Cluster 5)	Factor6	0.0692987
X5_T.cell.CD4__SYNE2	SYNE2	CD4+ T cells (Cluster 5)	Factor6	0.550222
X5_T.cell.CD4__TAF1D	TAF1D	CD4+ T cells (Cluster 5)	Factor6	-0.0841497
X5_T.cell.CD4__TAGLN2	TAGLN2	CD4+ T cells (Cluster 5)	Factor6	0.0317832
X5_T.cell.CD4__TAX1BP1	TAX1BP1	CD4+ T cells (Cluster 5)	Factor6	0.493966
X5_T.cell.CD4__TBCA	TBCA	CD4+ T cells (Cluster 5)	Factor6	0.0412303
X5_T.cell.CD4__TCF7	TCF7	CD4+ T cells (Cluster 5)	Factor6	0.0647092
X5_T.cell.CD4__TMA7	TMA7	CD4+ T cells (Cluster 5)	Factor6	-0.950599
X5_T.cell.CD4__TMBIM6	TMBIM6	CD4+ T cells (Cluster 5)	Factor6	0.0566631
X5_T.cell.CD4__TMEM123	TMEM123	CD4+ T cells (Cluster 5)	Factor6	0.231155
X5_T.cell.CD4__TMSB10	TMSB10	CD4+ T cells (Cluster 5)	Factor6	0.307779
X5_T.cell.CD4__TMSB4X	TMSB4X	CD4+ T cells (Cluster 5)	Factor6	0.454252
X5_T.cell.CD4__TNFAIP3	TNFAIP3	CD4+ T cells (Cluster 5)	Factor6	0.255891
X5_T.cell.CD4__TNFAIP8	TNFAIP8	CD4+ T cells (Cluster 5)	Factor6	0.00988491
X5_T.cell.CD4__TNRC6B	TNRC6B	CD4+ T cells (Cluster 5)	Factor6	0.596269
X5_T.cell.CD4__TOMM20	TOMM20	CD4+ T cells (Cluster 5)	Factor6	-0.353331
X5_T.cell.CD4__TOMM7	TOMM7	CD4+ T cells (Cluster 5)	Factor6	-0.921807
X5_T.cell.CD4__TPM3	TPM3	CD4+ T cells (Cluster 5)	Factor6	0.120883
X5_T.cell.CD4__TPR	TPR	CD4+ T cells (Cluster 5)	Factor6	0.305909
X5_T.cell.CD4__TPT1	TPT1	CD4+ T cells (Cluster 5)	Factor6	-0.329073
X5_T.cell.CD4__TRA2B	TRA2B	CD4+ T cells (Cluster 5)	Factor6	-0.531616
X5_T.cell.CD4__TRAC	TRAC	CD4+ T cells (Cluster 5)	Factor6	0.00126533
X5_T.cell.CD4__TRAF3IP3	TRAF3IP3	CD4+ T cells (Cluster 5)	Factor6	-0.0146655
X5_T.cell.CD4__TRBC1	TRBC1	CD4+ T cells (Cluster 5)	Factor6	-0.0670229
X5_T.cell.CD4__TRBC2	TRBC2	CD4+ T cells (Cluster 5)	Factor6	-0.0471893
X5_T.cell.CD4__TRIR	TRIR	CD4+ T cells (Cluster 5)	Factor6	-0.348788
X5_T.cell.CD4__TRMT112	TRMT112	CD4+ T cells (Cluster 5)	Factor6	0.00978417
X5_T.cell.CD4__TSC22D3	TSC22D3	CD4+ T cells (Cluster 5)	Factor6	-0.0424402
X5_T.cell.CD4__TSPO	TSPO	CD4+ T cells (Cluster 5)	Factor6	-0.100129
X5_T.cell.CD4__TSTD1	TSTD1	CD4+ T cells (Cluster 5)	Factor6	-0.174161
X5_T.cell.CD4__TTC3	TTC3	CD4+ T cells (Cluster 5)	Factor6	0.504301
X5_T.cell.CD4__TUBA1A	TUBA1A	CD4+ T cells (Cluster 5)	Factor6	-0.172944
X5_T.cell.CD4__TUBA1B	TUBA1B	CD4+ T cells (Cluster 5)	Factor6	0.0109801
X5_T.cell.CD4__TXNIP	TXNIP	CD4+ T cells (Cluster 5)	Factor6	-0.111609
X5_T.cell.CD4__U2SURP	U2SURP	CD4+ T cells (Cluster 5)	Factor6	0.0361179
X5_T.cell.CD4__UBA52	UBA52	CD4+ T cells (Cluster 5)	Factor6	0.256639
X5_T.cell.CD4__UBALD2	UBALD2	CD4+ T cells (Cluster 5)	Factor6	-0.160683
X5_T.cell.CD4__UBB	UBB	CD4+ T cells (Cluster 5)	Factor6	-0.130357
X5_T.cell.CD4__UBC	UBC	CD4+ T cells (Cluster 5)	Factor6	-0.32922
X5_T.cell.CD4__UBE2D2	UBE2D2	CD4+ T cells (Cluster 5)	Factor6	-0.178905
X5_T.cell.CD4__UBE2D3	UBE2D3	CD4+ T cells (Cluster 5)	Factor6	-0.0240513
X5_T.cell.CD4__UBL5	UBL5	CD4+ T cells (Cluster 5)	Factor6	-0.453481
X5_T.cell.CD4__UBXN1	UBXN1	CD4+ T cells (Cluster 5)	Factor6	-0.434037
X5_T.cell.CD4__UFC1	UFC1	CD4+ T cells (Cluster 5)	Factor6	0.018594
X5_T.cell.CD4__UQCR10	UQCR10	CD4+ T cells (Cluster 5)	Factor6	-0.121187
X5_T.cell.CD4__UQCR11	UQCR11	CD4+ T cells (Cluster 5)	Factor6	-0.198658
X5_T.cell.CD4__UQCRB	UQCRB	CD4+ T cells (Cluster 5)	Factor6	-0.999282
X5_T.cell.CD4__UQCRH	UQCRH	CD4+ T cells (Cluster 5)	Factor6	-0.228099
X5_T.cell.CD4__UXT	UXT	CD4+ T cells (Cluster 5)	Factor6	-0.170746
X5_T.cell.CD4__VAMP2	VAMP2	CD4+ T cells (Cluster 5)	Factor6	0.0450344
X5_T.cell.CD4__VIM	VIM	CD4+ T cells (Cluster 5)	Factor6	-0.223003
X5_T.cell.CD4__XRCC5	XRCC5	CD4+ T cells (Cluster 5)	Factor6	0.398943
X5_T.cell.CD4__YBX1	YBX1	CD4+ T cells (Cluster 5)	Factor6	-0.0945397
X5_T.cell.CD4__YPEL5	YPEL5	CD4+ T cells (Cluster 5)	Factor6	-0.019214
X5_T.cell.CD4__YWHAB	YWHAB	CD4+ T cells (Cluster 5)	Factor6	0.0669203
X5_T.cell.CD4__YWHAZ	YWHAZ	CD4+ T cells (Cluster 5)	Factor6	0.305146
X5_T.cell.CD4__ZC3HAV1	ZC3HAV1	CD4+ T cells (Cluster 5)	Factor6	0.379244
X5_T.cell.CD4__ZFAS1	ZFAS1	CD4+ T cells (Cluster 5)	Factor6	-0.576079
X5_T.cell.CD4__ZFP36	ZFP36	CD4+ T cells (Cluster 5)	Factor6	-0.484089
X5_T.cell.CD4__ZFP36L2	ZFP36L2	CD4+ T cells (Cluster 5)	Factor6	-0.417505
X5_T.cell.CD4__ZNF331	ZNF331	CD4+ T cells (Cluster 5)	Factor6	-0.338138
X6_Monocytes...CD14__ABHD5	ABHD5	CD14(high) Monocytes (Cluster 6)	Factor6	-0.214755
X6_Monocytes...CD14__ABRACL	ABRACL	CD14(high) Monocytes (Cluster 6)	Factor6	-0.0245351
X6_Monocytes...CD14__AC007952.4	AC007952.4	CD14(high) Monocytes (Cluster 6)	Factor6	-0.180443
X6_Monocytes...CD14__AC020656.1	AC020656.1	CD14(high) Monocytes (Cluster 6)	Factor6	-0.27319
X6_Monocytes...CD14__AC020916.1	AC020916.1	CD14(high) Monocytes (Cluster 6)	Factor6	-0.195429
X6_Monocytes...CD14__AC245128.3	AC245128.3	CD14(high) Monocytes (Cluster 6)	Factor6	0.192345
X6_Monocytes...CD14__ACAP2	ACAP2	CD14(high) Monocytes (Cluster 6)	Factor6	0.06858
X6_Monocytes...CD14__ACSL1	ACSL1	CD14(high) Monocytes (Cluster 6)	Factor6	-0.266995
X6_Monocytes...CD14__ACTB	ACTB	CD14(high) Monocytes (Cluster 6)	Factor6	0.1484
X6_Monocytes...CD14__ACTG1	ACTG1	CD14(high) Monocytes (Cluster 6)	Factor6	0.0158717
X6_Monocytes...CD14__ACTR2	ACTR2	CD14(high) Monocytes (Cluster 6)	Factor6	-0.00740385
X6_Monocytes...CD14__ACTR3	ACTR3	CD14(high) Monocytes (Cluster 6)	Factor6	-0.132851
X6_Monocytes...CD14__ADA2	ADA2	CD14(high) Monocytes (Cluster 6)	Factor6	0.0904006
X6_Monocytes...CD14__ADAM10	ADAM10	CD14(high) Monocytes (Cluster 6)	Factor6	0.00880687
X6_Monocytes...CD14__ADAM17	ADAM17	CD14(high) Monocytes (Cluster 6)	Factor6	-0.302846
X6_Monocytes...CD14__ADAR	ADAR	CD14(high) Monocytes (Cluster 6)	Factor6	0.0753979
X6_Monocytes...CD14__ADGRE2	ADGRE2	CD14(high) Monocytes (Cluster 6)	Factor6	-0.0834058
X6_Monocytes...CD14__ADGRE5	ADGRE5	CD14(high) Monocytes (Cluster 6)	Factor6	0.0526292
X6_Monocytes...CD14__ADPGK	ADPGK	CD14(high) Monocytes (Cluster 6)	Factor6	0.0522279
X6_Monocytes...CD14__AES	AES	CD14(high) Monocytes (Cluster 6)	Factor6	-0.161901
X6_Monocytes...CD14__AFF4	AFF4	CD14(high) Monocytes (Cluster 6)	Factor6	-0.0339508
X6_Monocytes...CD14__AGFG1	AGFG1	CD14(high) Monocytes (Cluster 6)	Factor6	0.0567221
X6_Monocytes...CD14__AGTPBP1	AGTPBP1	CD14(high) Monocytes (Cluster 6)	Factor6	-0.0914732
X6_Monocytes...CD14__AGTRAP	AGTRAP	CD14(high) Monocytes (Cluster 6)	Factor6	0.19221
X6_Monocytes...CD14__AHNAK	AHNAK	CD14(high) Monocytes (Cluster 6)	Factor6	0.0116932
X6_Monocytes...CD14__AHR	AHR	CD14(high) Monocytes (Cluster 6)	Factor6	-0.0808366
X6_Monocytes...CD14__AIF1	AIF1	CD14(high) Monocytes (Cluster 6)	Factor6	0.40338
X6_Monocytes...CD14__AKAP13	AKAP13	CD14(high) Monocytes (Cluster 6)	Factor6	0.0628442
X6_Monocytes...CD14__AKAP9	AKAP9	CD14(high) Monocytes (Cluster 6)	Factor6	0.0954482
X6_Monocytes...CD14__AKIRIN2	AKIRIN2	CD14(high) Monocytes (Cluster 6)	Factor6	0.03879
X6_Monocytes...CD14__ALDH2	ALDH2	CD14(high) Monocytes (Cluster 6)	Factor6	0.0340719
X6_Monocytes...CD14__ALKBH7	ALKBH7	CD14(high) Monocytes (Cluster 6)	Factor6	0.262825
X6_Monocytes...CD14__AMD1	AMD1	CD14(high) Monocytes (Cluster 6)	Factor6	-0.144029
X6_Monocytes...CD14__ANAPC11	ANAPC11	CD14(high) Monocytes (Cluster 6)	Factor6	0.245369
X6_Monocytes...CD14__ANAPC16	ANAPC16	CD14(high) Monocytes (Cluster 6)	Factor6	0.109535
X6_Monocytes...CD14__ANKRD11	ANKRD11	CD14(high) Monocytes (Cluster 6)	Factor6	0.473748
X6_Monocytes...CD14__ANKRD12	ANKRD12	CD14(high) Monocytes (Cluster 6)	Factor6	0.0378764
X6_Monocytes...CD14__ANKRD28	ANKRD28	CD14(high) Monocytes (Cluster 6)	Factor6	0.0478079
X6_Monocytes...CD14__ANKRD44	ANKRD44	CD14(high) Monocytes (Cluster 6)	Factor6	0.00696215
X6_Monocytes...CD14__ANP32A	ANP32A	CD14(high) Monocytes (Cluster 6)	Factor6	0.0549138
X6_Monocytes...CD14__ANP32B	ANP32B	CD14(high) Monocytes (Cluster 6)	Factor6	-0.011587
X6_Monocytes...CD14__ANXA1	ANXA1	CD14(high) Monocytes (Cluster 6)	Factor6	0.0316313
X6_Monocytes...CD14__ANXA11	ANXA11	CD14(high) Monocytes (Cluster 6)	Factor6	0.0811843
X6_Monocytes...CD14__ANXA2	ANXA2	CD14(high) Monocytes (Cluster 6)	Factor6	0.150671
X6_Monocytes...CD14__ANXA5	ANXA5	CD14(high) Monocytes (Cluster 6)	Factor6	-0.314923
X6_Monocytes...CD14__AOAH	AOAH	CD14(high) Monocytes (Cluster 6)	Factor6	0.0853304
X6_Monocytes...CD14__AP1S2	AP1S2	CD14(high) Monocytes (Cluster 6)	Factor6	0.0536442
X6_Monocytes...CD14__AP2M1	AP2M1	CD14(high) Monocytes (Cluster 6)	Factor6	-0.0666525
X6_Monocytes...CD14__AP2S1	AP2S1	CD14(high) Monocytes (Cluster 6)	Factor6	0.0323674
X6_Monocytes...CD14__APBB1IP	APBB1IP	CD14(high) Monocytes (Cluster 6)	Factor6	0.0613147
X6_Monocytes...CD14__APLP2	APLP2	CD14(high) Monocytes (Cluster 6)	Factor6	0.374612
X6_Monocytes...CD14__APOBEC3A	APOBEC3A	CD14(high) Monocytes (Cluster 6)	Factor6	0.0287257
X6_Monocytes...CD14__APRT	APRT	CD14(high) Monocytes (Cluster 6)	Factor6	0.176726
X6_Monocytes...CD14__ARF1	ARF1	CD14(high) Monocytes (Cluster 6)	Factor6	0.00694995
X6_Monocytes...CD14__ARF4	ARF4	CD14(high) Monocytes (Cluster 6)	Factor6	-0.0600428
X6_Monocytes...CD14__ARF5	ARF5	CD14(high) Monocytes (Cluster 6)	Factor6	-0.585022
X6_Monocytes...CD14__ARF6	ARF6	CD14(high) Monocytes (Cluster 6)	Factor6	0.0421708
X6_Monocytes...CD14__ARGLU1	ARGLU1	CD14(high) Monocytes (Cluster 6)	Factor6	0.138565
X6_Monocytes...CD14__ARHGAP26	ARHGAP26	CD14(high) Monocytes (Cluster 6)	Factor6	0.0311827
X6_Monocytes...CD14__ARHGAP30	ARHGAP30	CD14(high) Monocytes (Cluster 6)	Factor6	0.146189
X6_Monocytes...CD14__ARHGAP4	ARHGAP4	CD14(high) Monocytes (Cluster 6)	Factor6	0.0178062
X6_Monocytes...CD14__ARHGDIA	ARHGDIA	CD14(high) Monocytes (Cluster 6)	Factor6	-0.267468
X6_Monocytes...CD14__ARHGDIB	ARHGDIB	CD14(high) Monocytes (Cluster 6)	Factor6	0.176923
X6_Monocytes...CD14__ARID4B	ARID4B	CD14(high) Monocytes (Cluster 6)	Factor6	0.0350546
X6_Monocytes...CD14__ARIH1	ARIH1	CD14(high) Monocytes (Cluster 6)	Factor6	-0.117967
X6_Monocytes...CD14__ARL4A	ARL4A	CD14(high) Monocytes (Cluster 6)	Factor6	-0.306613
X6_Monocytes...CD14__ARL4C	ARL4C	CD14(high) Monocytes (Cluster 6)	Factor6	0.038259
X6_Monocytes...CD14__ARL6IP1	ARL6IP1	CD14(high) Monocytes (Cluster 6)	Factor6	0.0579882
X6_Monocytes...CD14__ARL6IP4	ARL6IP4	CD14(high) Monocytes (Cluster 6)	Factor6	0.0504378
X6_Monocytes...CD14__ARL6IP5	ARL6IP5	CD14(high) Monocytes (Cluster 6)	Factor6	0.0235305
X6_Monocytes...CD14__ARL8B	ARL8B	CD14(high) Monocytes (Cluster 6)	Factor6	-0.014589
X6_Monocytes...CD14__ARPC1B	ARPC1B	CD14(high) Monocytes (Cluster 6)	Factor6	0.0621838
X6_Monocytes...CD14__ARPC2	ARPC2	CD14(high) Monocytes (Cluster 6)	Factor6	0.0583003
X6_Monocytes...CD14__ARPC3	ARPC3	CD14(high) Monocytes (Cluster 6)	Factor6	0.010059
X6_Monocytes...CD14__ARPC4	ARPC4	CD14(high) Monocytes (Cluster 6)	Factor6	0.0241463
X6_Monocytes...CD14__ARPC5	ARPC5	CD14(high) Monocytes (Cluster 6)	Factor6	0.22147
X6_Monocytes...CD14__ARRB2	ARRB2	CD14(high) Monocytes (Cluster 6)	Factor6	-0.00335722
X6_Monocytes...CD14__ARRDC3	ARRDC3	CD14(high) Monocytes (Cluster 6)	Factor6	-0.0113678
X6_Monocytes...CD14__ASAH1	ASAH1	CD14(high) Monocytes (Cluster 6)	Factor6	0.21358
X6_Monocytes...CD14__ASAP1	ASAP1	CD14(high) Monocytes (Cluster 6)	Factor6	0.111216
X6_Monocytes...CD14__ASGR1	ASGR1	CD14(high) Monocytes (Cluster 6)	Factor6	-0.186673
X6_Monocytes...CD14__ATF3	ATF3	CD14(high) Monocytes (Cluster 6)	Factor6	-0.243282
X6_Monocytes...CD14__ATF4	ATF4	CD14(high) Monocytes (Cluster 6)	Factor6	0.0219544
X6_Monocytes...CD14__ATG3	ATG3	CD14(high) Monocytes (Cluster 6)	Factor6	0.111442
X6_Monocytes...CD14__ATOX1	ATOX1	CD14(high) Monocytes (Cluster 6)	Factor6	0.109464
X6_Monocytes...CD14__ATP13A3	ATP13A3	CD14(high) Monocytes (Cluster 6)	Factor6	0.0578755
X6_Monocytes...CD14__ATP1A1	ATP1A1	CD14(high) Monocytes (Cluster 6)	Factor6	0.0111318
X6_Monocytes...CD14__ATP1B3	ATP1B3	CD14(high) Monocytes (Cluster 6)	Factor6	-0.0691489
X6_Monocytes...CD14__ATP2B1	ATP2B1	CD14(high) Monocytes (Cluster 6)	Factor6	-0.133926
X6_Monocytes...CD14__ATP2B1.AS1	ATP2B1.AS1	CD14(high) Monocytes (Cluster 6)	Factor6	0.0663467
X6_Monocytes...CD14__ATP5F1A	ATP5F1A	CD14(high) Monocytes (Cluster 6)	Factor6	0.141124
X6_Monocytes...CD14__ATP5F1B	ATP5F1B	CD14(high) Monocytes (Cluster 6)	Factor6	0.119534
X6_Monocytes...CD14__ATP5F1C	ATP5F1C	CD14(high) Monocytes (Cluster 6)	Factor6	-0.0979547
X6_Monocytes...CD14__ATP5F1D	ATP5F1D	CD14(high) Monocytes (Cluster 6)	Factor6	0.131277
X6_Monocytes...CD14__ATP5F1E	ATP5F1E	CD14(high) Monocytes (Cluster 6)	Factor6	-0.148345
X6_Monocytes...CD14__ATP5IF1	ATP5IF1	CD14(high) Monocytes (Cluster 6)	Factor6	0.0767164
X6_Monocytes...CD14__ATP5MC2	ATP5MC2	CD14(high) Monocytes (Cluster 6)	Factor6	0.273844
X6_Monocytes...CD14__ATP5MC3	ATP5MC3	CD14(high) Monocytes (Cluster 6)	Factor6	0.00629677
X6_Monocytes...CD14__ATP5MD	ATP5MD	CD14(high) Monocytes (Cluster 6)	Factor6	-0.408244
X6_Monocytes...CD14__ATP5ME	ATP5ME	CD14(high) Monocytes (Cluster 6)	Factor6	-0.466624
X6_Monocytes...CD14__ATP5MF	ATP5MF	CD14(high) Monocytes (Cluster 6)	Factor6	0.102226
X6_Monocytes...CD14__ATP5MG	ATP5MG	CD14(high) Monocytes (Cluster 6)	Factor6	0.0333135
X6_Monocytes...CD14__ATP5MPL	ATP5MPL	CD14(high) Monocytes (Cluster 6)	Factor6	-0.262379
X6_Monocytes...CD14__ATP5PB	ATP5PB	CD14(high) Monocytes (Cluster 6)	Factor6	-0.187511
X6_Monocytes...CD14__ATP5PD	ATP5PD	CD14(high) Monocytes (Cluster 6)	Factor6	-0.0269145
X6_Monocytes...CD14__ATP5PF	ATP5PF	CD14(high) Monocytes (Cluster 6)	Factor6	0.231026
X6_Monocytes...CD14__ATP5PO	ATP5PO	CD14(high) Monocytes (Cluster 6)	Factor6	0.352046
X6_Monocytes...CD14__ATP6AP2	ATP6AP2	CD14(high) Monocytes (Cluster 6)	Factor6	0.0432037
X6_Monocytes...CD14__ATP6V0B	ATP6V0B	CD14(high) Monocytes (Cluster 6)	Factor6	0.106827
X6_Monocytes...CD14__ATP6V0D1	ATP6V0D1	CD14(high) Monocytes (Cluster 6)	Factor6	-0.0457269
X6_Monocytes...CD14__ATP6V0E1	ATP6V0E1	CD14(high) Monocytes (Cluster 6)	Factor6	0.0429834
X6_Monocytes...CD14__ATP6V1B2	ATP6V1B2	CD14(high) Monocytes (Cluster 6)	Factor6	-0.223368
X6_Monocytes...CD14__ATP6V1F	ATP6V1F	CD14(high) Monocytes (Cluster 6)	Factor6	0.247199
X6_Monocytes...CD14__ATP6V1G1	ATP6V1G1	CD14(high) Monocytes (Cluster 6)	Factor6	0.0684237
X6_Monocytes...CD14__ATRX	ATRX	CD14(high) Monocytes (Cluster 6)	Factor6	0.08344
X6_Monocytes...CD14__AURKAIP1	AURKAIP1	CD14(high) Monocytes (Cluster 6)	Factor6	-0.161871
X6_Monocytes...CD14__AZIN1	AZIN1	CD14(high) Monocytes (Cluster 6)	Factor6	0.0331148
X6_Monocytes...CD14__B2M	B2M	CD14(high) Monocytes (Cluster 6)	Factor6	0.667549
X6_Monocytes...CD14__BACH1	BACH1	CD14(high) Monocytes (Cluster 6)	Factor6	0.00325782
X6_Monocytes...CD14__BASP1	BASP1	CD14(high) Monocytes (Cluster 6)	Factor6	0.0453467
X6_Monocytes...CD14__BAX	BAX	CD14(high) Monocytes (Cluster 6)	Factor6	-0.0647823
X6_Monocytes...CD14__BAZ1A	BAZ1A	CD14(high) Monocytes (Cluster 6)	Factor6	0.0996795
X6_Monocytes...CD14__BAZ2B	BAZ2B	CD14(high) Monocytes (Cluster 6)	Factor6	-0.1107
X6_Monocytes...CD14__BCL2A1	BCL2A1	CD14(high) Monocytes (Cluster 6)	Factor6	0.0624035
X6_Monocytes...CD14__BCL3	BCL3	CD14(high) Monocytes (Cluster 6)	Factor6	0.0088535
X6_Monocytes...CD14__BCLAF1	BCLAF1	CD14(high) Monocytes (Cluster 6)	Factor6	0.080973
X6_Monocytes...CD14__BHLHE40	BHLHE40	CD14(high) Monocytes (Cluster 6)	Factor6	-0.295709
X6_Monocytes...CD14__BID	BID	CD14(high) Monocytes (Cluster 6)	Factor6	0.0920483
X6_Monocytes...CD14__BIN2	BIN2	CD14(high) Monocytes (Cluster 6)	Factor6	0.0924678
X6_Monocytes...CD14__BIRC2	BIRC2	CD14(high) Monocytes (Cluster 6)	Factor6	-0.221967
X6_Monocytes...CD14__BLOC1S1	BLOC1S1	CD14(high) Monocytes (Cluster 6)	Factor6	0.47474
X6_Monocytes...CD14__BLOC1S6	BLOC1S6	CD14(high) Monocytes (Cluster 6)	Factor6	-0.168697
X6_Monocytes...CD14__BLVRB	BLVRB	CD14(high) Monocytes (Cluster 6)	Factor6	0.306213
X6_Monocytes...CD14__BNIP2	BNIP2	CD14(high) Monocytes (Cluster 6)	Factor6	-0.136351
X6_Monocytes...CD14__BNIP3L	BNIP3L	CD14(high) Monocytes (Cluster 6)	Factor6	-0.0186939
X6_Monocytes...CD14__BOD1L1	BOD1L1	CD14(high) Monocytes (Cluster 6)	Factor6	0.050455
X6_Monocytes...CD14__BPTF	BPTF	CD14(high) Monocytes (Cluster 6)	Factor6	-0.0948055
X6_Monocytes...CD14__BRD2	BRD2	CD14(high) Monocytes (Cluster 6)	Factor6	-0.0138847
X6_Monocytes...CD14__BRD4	BRD4	CD14(high) Monocytes (Cluster 6)	Factor6	0.0511675
X6_Monocytes...CD14__BRI3	BRI3	CD14(high) Monocytes (Cluster 6)	Factor6	0.180986
X6_Monocytes...CD14__BRK1	BRK1	CD14(high) Monocytes (Cluster 6)	Factor6	0.199192
X6_Monocytes...CD14__BSG	BSG	CD14(high) Monocytes (Cluster 6)	Factor6	0.029514
X6_Monocytes...CD14__BST1	BST1	CD14(high) Monocytes (Cluster 6)	Factor6	0.120183
X6_Monocytes...CD14__BST2	BST2	CD14(high) Monocytes (Cluster 6)	Factor6	0.0299292
X6_Monocytes...CD14__BTF3	BTF3	CD14(high) Monocytes (Cluster 6)	Factor6	0.0846764
X6_Monocytes...CD14__BTG1	BTG1	CD14(high) Monocytes (Cluster 6)	Factor6	0.0055707
X6_Monocytes...CD14__BTG2	BTG2	CD14(high) Monocytes (Cluster 6)	Factor6	-0.100896
X6_Monocytes...CD14__BUD31	BUD31	CD14(high) Monocytes (Cluster 6)	Factor6	-0.0318869
X6_Monocytes...CD14__BZW1	BZW1	CD14(high) Monocytes (Cluster 6)	Factor6	0.1023
X6_Monocytes...CD14__C11orf58	C11orf58	CD14(high) Monocytes (Cluster 6)	Factor6	0.127043
X6_Monocytes...CD14__C12orf57	C12orf57	CD14(high) Monocytes (Cluster 6)	Factor6	0.0318705
X6_Monocytes...CD14__C16orf72	C16orf72	CD14(high) Monocytes (Cluster 6)	Factor6	-0.0391927
X6_Monocytes...CD14__C19orf38	C19orf38	CD14(high) Monocytes (Cluster 6)	Factor6	0.262916
X6_Monocytes...CD14__C19orf53	C19orf53	CD14(high) Monocytes (Cluster 6)	Factor6	0.0415177
X6_Monocytes...CD14__C1orf162	C1orf162	CD14(high) Monocytes (Cluster 6)	Factor6	0.269843
X6_Monocytes...CD14__C4orf3	C4orf3	CD14(high) Monocytes (Cluster 6)	Factor6	-0.0830727
X6_Monocytes...CD14__C4orf48	C4orf48	CD14(high) Monocytes (Cluster 6)	Factor6	-0.105175
X6_Monocytes...CD14__C5AR1	C5AR1	CD14(high) Monocytes (Cluster 6)	Factor6	0.0702387
X6_Monocytes...CD14__C6orf48	C6orf48	CD14(high) Monocytes (Cluster 6)	Factor6	0.0704848
X6_Monocytes...CD14__C6orf62	C6orf62	CD14(high) Monocytes (Cluster 6)	Factor6	-0.121563
X6_Monocytes...CD14__C8orf59	C8orf59	CD14(high) Monocytes (Cluster 6)	Factor6	-0.443017
X6_Monocytes...CD14__C9orf16	C9orf16	CD14(high) Monocytes (Cluster 6)	Factor6	-0.126606
X6_Monocytes...CD14__C9orf72	C9orf72	CD14(high) Monocytes (Cluster 6)	Factor6	-0.0615272
X6_Monocytes...CD14__C9orf78	C9orf78	CD14(high) Monocytes (Cluster 6)	Factor6	0.108309
X6_Monocytes...CD14__CALCOCO2	CALCOCO2	CD14(high) Monocytes (Cluster 6)	Factor6	0.45063
X6_Monocytes...CD14__CALM1	CALM1	CD14(high) Monocytes (Cluster 6)	Factor6	0.177671
X6_Monocytes...CD14__CALM2	CALM2	CD14(high) Monocytes (Cluster 6)	Factor6	0.3652
X6_Monocytes...CD14__CALM3	CALM3	CD14(high) Monocytes (Cluster 6)	Factor6	0.0262549
X6_Monocytes...CD14__CALR	CALR	CD14(high) Monocytes (Cluster 6)	Factor6	0.470588
X6_Monocytes...CD14__CANX	CANX	CD14(high) Monocytes (Cluster 6)	Factor6	0.125385
X6_Monocytes...CD14__CAP1	CAP1	CD14(high) Monocytes (Cluster 6)	Factor6	0.230936
X6_Monocytes...CD14__CAPG	CAPG	CD14(high) Monocytes (Cluster 6)	Factor6	-0.0948332
X6_Monocytes...CD14__CAPN2	CAPN2	CD14(high) Monocytes (Cluster 6)	Factor6	-0.103472
X6_Monocytes...CD14__CAPNS1	CAPNS1	CD14(high) Monocytes (Cluster 6)	Factor6	0.0320285
X6_Monocytes...CD14__CAPZA1	CAPZA1	CD14(high) Monocytes (Cluster 6)	Factor6	-0.0518788
X6_Monocytes...CD14__CAPZA2	CAPZA2	CD14(high) Monocytes (Cluster 6)	Factor6	-0.411972
X6_Monocytes...CD14__CAPZB	CAPZB	CD14(high) Monocytes (Cluster 6)	Factor6	0.167197
X6_Monocytes...CD14__CARD16	CARD16	CD14(high) Monocytes (Cluster 6)	Factor6	0.0758762
X6_Monocytes...CD14__CARD19	CARD19	CD14(high) Monocytes (Cluster 6)	Factor6	0.0746331
X6_Monocytes...CD14__CASP1	CASP1	CD14(high) Monocytes (Cluster 6)	Factor6	0.0673459
X6_Monocytes...CD14__CASP4	CASP4	CD14(high) Monocytes (Cluster 6)	Factor6	-0.089958
X6_Monocytes...CD14__CAST	CAST	CD14(high) Monocytes (Cluster 6)	Factor6	0.350275
X6_Monocytes...CD14__CAT	CAT	CD14(high) Monocytes (Cluster 6)	Factor6	-0.254698
X6_Monocytes...CD14__CBX3	CBX3	CD14(high) Monocytes (Cluster 6)	Factor6	-0.0289681
X6_Monocytes...CD14__CCDC59	CCDC59	CD14(high) Monocytes (Cluster 6)	Factor6	-0.0844778
X6_Monocytes...CD14__CCDC69	CCDC69	CD14(high) Monocytes (Cluster 6)	Factor6	0.0978502
X6_Monocytes...CD14__CCDC88A	CCDC88A	CD14(high) Monocytes (Cluster 6)	Factor6	-0.0356908
X6_Monocytes...CD14__CCL3	CCL3	CD14(high) Monocytes (Cluster 6)	Factor6	-0.0755616
X6_Monocytes...CD14__CCND3	CCND3	CD14(high) Monocytes (Cluster 6)	Factor6	0.0118088
X6_Monocytes...CD14__CCNI	CCNI	CD14(high) Monocytes (Cluster 6)	Factor6	-0.0851505
X6_Monocytes...CD14__CCNL1	CCNL1	CD14(high) Monocytes (Cluster 6)	Factor6	-0.304743
X6_Monocytes...CD14__CCNY	CCNY	CD14(high) Monocytes (Cluster 6)	Factor6	-0.0521417
X6_Monocytes...CD14__CCR1	CCR1	CD14(high) Monocytes (Cluster 6)	Factor6	-0.277194
X6_Monocytes...CD14__CCT5	CCT5	CD14(high) Monocytes (Cluster 6)	Factor6	0.016073
X6_Monocytes...CD14__CCT6A	CCT6A	CD14(high) Monocytes (Cluster 6)	Factor6	0.0566962
X6_Monocytes...CD14__CCT8	CCT8	CD14(high) Monocytes (Cluster 6)	Factor6	-0.0513553
X6_Monocytes...CD14__CD14	CD14	CD14(high) Monocytes (Cluster 6)	Factor6	0.0358968
X6_Monocytes...CD14__CD163	CD163	CD14(high) Monocytes (Cluster 6)	Factor6	-0.0166213
X6_Monocytes...CD14__CD164	CD164	CD14(high) Monocytes (Cluster 6)	Factor6	-0.179064
X6_Monocytes...CD14__CD300E	CD300E	CD14(high) Monocytes (Cluster 6)	Factor6	0.00425322
X6_Monocytes...CD14__CD302	CD302	CD14(high) Monocytes (Cluster 6)	Factor6	-0.0329514
X6_Monocytes...CD14__CD36	CD36	CD14(high) Monocytes (Cluster 6)	Factor6	-0.0842217
X6_Monocytes...CD14__CD37	CD37	CD14(high) Monocytes (Cluster 6)	Factor6	0.0790291
X6_Monocytes...CD14__CD4	CD4	CD14(high) Monocytes (Cluster 6)	Factor6	0.0072965
X6_Monocytes...CD14__CD44	CD44	CD14(high) Monocytes (Cluster 6)	Factor6	-0.283568
X6_Monocytes...CD14__CD46	CD46	CD14(high) Monocytes (Cluster 6)	Factor6	-0.0957511
X6_Monocytes...CD14__CD48	CD48	CD14(high) Monocytes (Cluster 6)	Factor6	-0.149649
X6_Monocytes...CD14__CD52	CD52	CD14(high) Monocytes (Cluster 6)	Factor6	0.126237
X6_Monocytes...CD14__CD53	CD53	CD14(high) Monocytes (Cluster 6)	Factor6	0.0319247
X6_Monocytes...CD14__CD55	CD55	CD14(high) Monocytes (Cluster 6)	Factor6	-0.0424581
X6_Monocytes...CD14__CD63	CD63	CD14(high) Monocytes (Cluster 6)	Factor6	-0.00979312
X6_Monocytes...CD14__CD68	CD68	CD14(high) Monocytes (Cluster 6)	Factor6	0.200572
X6_Monocytes...CD14__CD74	CD74	CD14(high) Monocytes (Cluster 6)	Factor6	0.112591
X6_Monocytes...CD14__CD83	CD83	CD14(high) Monocytes (Cluster 6)	Factor6	-0.131195
X6_Monocytes...CD14__CD86	CD86	CD14(high) Monocytes (Cluster 6)	Factor6	-0.106654
X6_Monocytes...CD14__CD93	CD93	CD14(high) Monocytes (Cluster 6)	Factor6	0.0634615
X6_Monocytes...CD14__CD99	CD99	CD14(high) Monocytes (Cluster 6)	Factor6	-0.0351535
X6_Monocytes...CD14__CDA	CDA	CD14(high) Monocytes (Cluster 6)	Factor6	-0.0147408
X6_Monocytes...CD14__CDC37	CDC37	CD14(high) Monocytes (Cluster 6)	Factor6	0.136163
X6_Monocytes...CD14__CDC42	CDC42	CD14(high) Monocytes (Cluster 6)	Factor6	0.0939878
X6_Monocytes...CD14__CDC42EP3	CDC42EP3	CD14(high) Monocytes (Cluster 6)	Factor6	0.0784687
X6_Monocytes...CD14__CDC42SE1	CDC42SE1	CD14(high) Monocytes (Cluster 6)	Factor6	-0.251006
X6_Monocytes...CD14__CDKN1A	CDKN1A	CD14(high) Monocytes (Cluster 6)	Factor6	0.0396963
X6_Monocytes...CD14__CDKN2D	CDKN2D	CD14(high) Monocytes (Cluster 6)	Factor6	-0.0519245
X6_Monocytes...CD14__CDV3	CDV3	CD14(high) Monocytes (Cluster 6)	Factor6	-0.00695808
X6_Monocytes...CD14__CEBPB	CEBPB	CD14(high) Monocytes (Cluster 6)	Factor6	-0.306578
X6_Monocytes...CD14__CEBPD	CEBPD	CD14(high) Monocytes (Cluster 6)	Factor6	-0.00635902
X6_Monocytes...CD14__CELF2	CELF2	CD14(high) Monocytes (Cluster 6)	Factor6	-0.0180464
X6_Monocytes...CD14__CFD	CFD	CD14(high) Monocytes (Cluster 6)	Factor6	0.197061
X6_Monocytes...CD14__CFL1	CFL1	CD14(high) Monocytes (Cluster 6)	Factor6	0.145142
X6_Monocytes...CD14__CFLAR	CFLAR	CD14(high) Monocytes (Cluster 6)	Factor6	-0.0400183
X6_Monocytes...CD14__CFP	CFP	CD14(high) Monocytes (Cluster 6)	Factor6	0.0650198
X6_Monocytes...CD14__CHCHD10	CHCHD10	CD14(high) Monocytes (Cluster 6)	Factor6	0.264565
X6_Monocytes...CD14__CHCHD2	CHCHD2	CD14(high) Monocytes (Cluster 6)	Factor6	-0.106369
X6_Monocytes...CD14__CHD1	CHD1	CD14(high) Monocytes (Cluster 6)	Factor6	-0.356684
X6_Monocytes...CD14__CHD4	CHD4	CD14(high) Monocytes (Cluster 6)	Factor6	0.0271093
X6_Monocytes...CD14__CHMP1B	CHMP1B	CD14(high) Monocytes (Cluster 6)	Factor6	-0.0570435
X6_Monocytes...CD14__CHMP2A	CHMP2A	CD14(high) Monocytes (Cluster 6)	Factor6	0.0439335
X6_Monocytes...CD14__CHMP4B	CHMP4B	CD14(high) Monocytes (Cluster 6)	Factor6	0.127348
X6_Monocytes...CD14__CHP1	CHP1	CD14(high) Monocytes (Cluster 6)	Factor6	-0.223539
X6_Monocytes...CD14__CHURC1	CHURC1	CD14(high) Monocytes (Cluster 6)	Factor6	0.0556876
X6_Monocytes...CD14__CIB1	CIB1	CD14(high) Monocytes (Cluster 6)	Factor6	0.0805999
X6_Monocytes...CD14__CIRBP	CIRBP	CD14(high) Monocytes (Cluster 6)	Factor6	0.111893
X6_Monocytes...CD14__CITED2	CITED2	CD14(high) Monocytes (Cluster 6)	Factor6	0.00474904
X6_Monocytes...CD14__CKAP4	CKAP4	CD14(high) Monocytes (Cluster 6)	Factor6	0.0673244
X6_Monocytes...CD14__CKLF	CKLF	CD14(high) Monocytes (Cluster 6)	Factor6	0.0734992
X6_Monocytes...CD14__CLEC12A	CLEC12A	CD14(high) Monocytes (Cluster 6)	Factor6	-0.00169452
X6_Monocytes...CD14__CLEC2B	CLEC2B	CD14(high) Monocytes (Cluster 6)	Factor6	-0.0397453
X6_Monocytes...CD14__CLEC4A	CLEC4A	CD14(high) Monocytes (Cluster 6)	Factor6	-0.096474
X6_Monocytes...CD14__CLEC4E	CLEC4E	CD14(high) Monocytes (Cluster 6)	Factor6	-0.0210972
X6_Monocytes...CD14__CLEC7A	CLEC7A	CD14(high) Monocytes (Cluster 6)	Factor6	-0.230242
X6_Monocytes...CD14__CLIC1	CLIC1	CD14(high) Monocytes (Cluster 6)	Factor6	-0.0527638
X6_Monocytes...CD14__CLK1	CLK1	CD14(high) Monocytes (Cluster 6)	Factor6	-0.168644
X6_Monocytes...CD14__CLTA	CLTA	CD14(high) Monocytes (Cluster 6)	Factor6	0.0177831
X6_Monocytes...CD14__CLTC	CLTC	CD14(high) Monocytes (Cluster 6)	Factor6	-0.347889
X6_Monocytes...CD14__CMIP	CMIP	CD14(high) Monocytes (Cluster 6)	Factor6	0.0471092
X6_Monocytes...CD14__CMTM6	CMTM6	CD14(high) Monocytes (Cluster 6)	Factor6	-0.284545
X6_Monocytes...CD14__CNBP	CNBP	CD14(high) Monocytes (Cluster 6)	Factor6	0.0317655
X6_Monocytes...CD14__CNIH1	CNIH1	CD14(high) Monocytes (Cluster 6)	Factor6	-0.0522147
X6_Monocytes...CD14__CNPY3	CNPY3	CD14(high) Monocytes (Cluster 6)	Factor6	-0.0553057
X6_Monocytes...CD14__COMMD6	COMMD6	CD14(high) Monocytes (Cluster 6)	Factor6	-0.103266
X6_Monocytes...CD14__COMT	COMT	CD14(high) Monocytes (Cluster 6)	Factor6	0.107067
X6_Monocytes...CD14__COPE	COPE	CD14(high) Monocytes (Cluster 6)	Factor6	0.172357
X6_Monocytes...CD14__COPS9	COPS9	CD14(high) Monocytes (Cluster 6)	Factor6	-0.246754
X6_Monocytes...CD14__CORO1A	CORO1A	CD14(high) Monocytes (Cluster 6)	Factor6	-0.0492759
X6_Monocytes...CD14__CORO1C	CORO1C	CD14(high) Monocytes (Cluster 6)	Factor6	0.0466893
X6_Monocytes...CD14__COTL1	COTL1	CD14(high) Monocytes (Cluster 6)	Factor6	0.055222
X6_Monocytes...CD14__COX14	COX14	CD14(high) Monocytes (Cluster 6)	Factor6	0.0153144
X6_Monocytes...CD14__COX17	COX17	CD14(high) Monocytes (Cluster 6)	Factor6	-0.073514
X6_Monocytes...CD14__COX4I1	COX4I1	CD14(high) Monocytes (Cluster 6)	Factor6	0.141599
X6_Monocytes...CD14__COX5A	COX5A	CD14(high) Monocytes (Cluster 6)	Factor6	0.0189116
X6_Monocytes...CD14__COX5B	COX5B	CD14(high) Monocytes (Cluster 6)	Factor6	0.190251
X6_Monocytes...CD14__COX6A1	COX6A1	CD14(high) Monocytes (Cluster 6)	Factor6	0.0526375
X6_Monocytes...CD14__COX6B1	COX6B1	CD14(high) Monocytes (Cluster 6)	Factor6	0.0817867
X6_Monocytes...CD14__COX6C	COX6C	CD14(high) Monocytes (Cluster 6)	Factor6	-0.0886964
X6_Monocytes...CD14__COX7A2	COX7A2	CD14(high) Monocytes (Cluster 6)	Factor6	-0.0131768
X6_Monocytes...CD14__COX7A2L	COX7A2L	CD14(high) Monocytes (Cluster 6)	Factor6	-0.0475915
X6_Monocytes...CD14__COX7B	COX7B	CD14(high) Monocytes (Cluster 6)	Factor6	-0.172445
X6_Monocytes...CD14__COX7C	COX7C	CD14(high) Monocytes (Cluster 6)	Factor6	-0.275886
X6_Monocytes...CD14__COX8A	COX8A	CD14(high) Monocytes (Cluster 6)	Factor6	0.245915
X6_Monocytes...CD14__CPEB4	CPEB4	CD14(high) Monocytes (Cluster 6)	Factor6	0.0299699
X6_Monocytes...CD14__CPPED1	CPPED1	CD14(high) Monocytes (Cluster 6)	Factor6	-0.0620623
X6_Monocytes...CD14__CPVL	CPVL	CD14(high) Monocytes (Cluster 6)	Factor6	-0.0883561
X6_Monocytes...CD14__CREB5	CREB5	CD14(high) Monocytes (Cluster 6)	Factor6	-0.0422168
X6_Monocytes...CD14__CREBRF	CREBRF	CD14(high) Monocytes (Cluster 6)	Factor6	0.0617929
X6_Monocytes...CD14__CREG1	CREG1	CD14(high) Monocytes (Cluster 6)	Factor6	0.0269585
X6_Monocytes...CD14__CRIP1	CRIP1	CD14(high) Monocytes (Cluster 6)	Factor6	-0.637026
X6_Monocytes...CD14__CRTAP	CRTAP	CD14(high) Monocytes (Cluster 6)	Factor6	0.0271331
X6_Monocytes...CD14__CSDE1	CSDE1	CD14(high) Monocytes (Cluster 6)	Factor6	0.000939293
X6_Monocytes...CD14__CSF3R	CSF3R	CD14(high) Monocytes (Cluster 6)	Factor6	-0.0781259
X6_Monocytes...CD14__CSGALNACT2	CSGALNACT2	CD14(high) Monocytes (Cluster 6)	Factor6	0.0139259
X6_Monocytes...CD14__CSK	CSK	CD14(high) Monocytes (Cluster 6)	Factor6	0.0890487
X6_Monocytes...CD14__CSNK1A1	CSNK1A1	CD14(high) Monocytes (Cluster 6)	Factor6	-0.0658005
X6_Monocytes...CD14__CSNK2B	CSNK2B	CD14(high) Monocytes (Cluster 6)	Factor6	0.258384
X6_Monocytes...CD14__CSRNP1	CSRNP1	CD14(high) Monocytes (Cluster 6)	Factor6	0.0454022
X6_Monocytes...CD14__CST3	CST3	CD14(high) Monocytes (Cluster 6)	Factor6	0.191717
X6_Monocytes...CD14__CSTA	CSTA	CD14(high) Monocytes (Cluster 6)	Factor6	-0.314496
X6_Monocytes...CD14__CSTB	CSTB	CD14(high) Monocytes (Cluster 6)	Factor6	0.137567
X6_Monocytes...CD14__CTDNEP1	CTDNEP1	CD14(high) Monocytes (Cluster 6)	Factor6	-0.0842479
X6_Monocytes...CD14__CTDSP1	CTDSP1	CD14(high) Monocytes (Cluster 6)	Factor6	0.003569
X6_Monocytes...CD14__CTNNB1	CTNNB1	CD14(high) Monocytes (Cluster 6)	Factor6	-0.185942
X6_Monocytes...CD14__CTSA	CTSA	CD14(high) Monocytes (Cluster 6)	Factor6	0.0125938
X6_Monocytes...CD14__CTSB	CTSB	CD14(high) Monocytes (Cluster 6)	Factor6	0.0112266
X6_Monocytes...CD14__CTSC	CTSC	CD14(high) Monocytes (Cluster 6)	Factor6	0.051692
X6_Monocytes...CD14__CTSD	CTSD	CD14(high) Monocytes (Cluster 6)	Factor6	-0.0291943
X6_Monocytes...CD14__CTSH	CTSH	CD14(high) Monocytes (Cluster 6)	Factor6	0.200216
X6_Monocytes...CD14__CTSS	CTSS	CD14(high) Monocytes (Cluster 6)	Factor6	-0.0568876
X6_Monocytes...CD14__CTSZ	CTSZ	CD14(high) Monocytes (Cluster 6)	Factor6	0.0176602
X6_Monocytes...CD14__CUTA	CUTA	CD14(high) Monocytes (Cluster 6)	Factor6	0.108443
X6_Monocytes...CD14__CUX1	CUX1	CD14(high) Monocytes (Cluster 6)	Factor6	-0.0520605
X6_Monocytes...CD14__CXCL2	CXCL2	CD14(high) Monocytes (Cluster 6)	Factor6	0.356729
X6_Monocytes...CD14__CXCL8	CXCL8	CD14(high) Monocytes (Cluster 6)	Factor6	0.120068
X6_Monocytes...CD14__CXCR4	CXCR4	CD14(high) Monocytes (Cluster 6)	Factor6	-0.371431
X6_Monocytes...CD14__CYBA	CYBA	CD14(high) Monocytes (Cluster 6)	Factor6	-0.0781002
X6_Monocytes...CD14__CYBB	CYBB	CD14(high) Monocytes (Cluster 6)	Factor6	0.201855
X6_Monocytes...CD14__CYCS	CYCS	CD14(high) Monocytes (Cluster 6)	Factor6	-0.00447259
X6_Monocytes...CD14__CYLD	CYLD	CD14(high) Monocytes (Cluster 6)	Factor6	-0.230172
X6_Monocytes...CD14__CYP1B1	CYP1B1	CD14(high) Monocytes (Cluster 6)	Factor6	0.152159
X6_Monocytes...CD14__CYTH1	CYTH1	CD14(high) Monocytes (Cluster 6)	Factor6	-0.0309435
X6_Monocytes...CD14__CYTIP	CYTIP	CD14(high) Monocytes (Cluster 6)	Factor6	-0.171526
X6_Monocytes...CD14__DAD1	DAD1	CD14(high) Monocytes (Cluster 6)	Factor6	0.114417
X6_Monocytes...CD14__DAZAP2	DAZAP2	CD14(high) Monocytes (Cluster 6)	Factor6	0.0273846
X6_Monocytes...CD14__DBI	DBI	CD14(high) Monocytes (Cluster 6)	Factor6	-0.0297768
X6_Monocytes...CD14__DBNL	DBNL	CD14(high) Monocytes (Cluster 6)	Factor6	-0.129701
X6_Monocytes...CD14__DDT	DDT	CD14(high) Monocytes (Cluster 6)	Factor6	0.295429
X6_Monocytes...CD14__DDX17	DDX17	CD14(high) Monocytes (Cluster 6)	Factor6	0.0463462
X6_Monocytes...CD14__DDX21	DDX21	CD14(high) Monocytes (Cluster 6)	Factor6	0.0317145
X6_Monocytes...CD14__DDX3X	DDX3X	CD14(high) Monocytes (Cluster 6)	Factor6	0.0592751
X6_Monocytes...CD14__DDX3Y	DDX3Y	CD14(high) Monocytes (Cluster 6)	Factor6	-0.097982
X6_Monocytes...CD14__DDX46	DDX46	CD14(high) Monocytes (Cluster 6)	Factor6	0.194063
X6_Monocytes...CD14__DDX5	DDX5	CD14(high) Monocytes (Cluster 6)	Factor6	-0.0842317
X6_Monocytes...CD14__DEK	DEK	CD14(high) Monocytes (Cluster 6)	Factor6	0.0483777
X6_Monocytes...CD14__DHRS7	DHRS7	CD14(high) Monocytes (Cluster 6)	Factor6	-0.024105
X6_Monocytes...CD14__DIAPH1	DIAPH1	CD14(high) Monocytes (Cluster 6)	Factor6	0.171744
X6_Monocytes...CD14__DMXL2	DMXL2	CD14(high) Monocytes (Cluster 6)	Factor6	-0.0507263
X6_Monocytes...CD14__DNAJA1	DNAJA1	CD14(high) Monocytes (Cluster 6)	Factor6	0.0818711
X6_Monocytes...CD14__DNAJB1	DNAJB1	CD14(high) Monocytes (Cluster 6)	Factor6	-0.0776419
X6_Monocytes...CD14__DNAJB6	DNAJB6	CD14(high) Monocytes (Cluster 6)	Factor6	-0.420822
X6_Monocytes...CD14__DNAJC7	DNAJC7	CD14(high) Monocytes (Cluster 6)	Factor6	0.138332
X6_Monocytes...CD14__DNAJC8	DNAJC8	CD14(high) Monocytes (Cluster 6)	Factor6	0.09154
X6_Monocytes...CD14__DNTTIP2	DNTTIP2	CD14(high) Monocytes (Cluster 6)	Factor6	-0.1529
X6_Monocytes...CD14__DOCK2	DOCK2	CD14(high) Monocytes (Cluster 6)	Factor6	0.183357
X6_Monocytes...CD14__DOCK8	DOCK8	CD14(high) Monocytes (Cluster 6)	Factor6	0.0844195
X6_Monocytes...CD14__DOK2	DOK2	CD14(high) Monocytes (Cluster 6)	Factor6	-0.0353016
X6_Monocytes...CD14__DPYD	DPYD	CD14(high) Monocytes (Cluster 6)	Factor6	-0.0882268
X6_Monocytes...CD14__DPYSL2	DPYSL2	CD14(high) Monocytes (Cluster 6)	Factor6	-0.0473123
X6_Monocytes...CD14__DRAP1	DRAP1	CD14(high) Monocytes (Cluster 6)	Factor6	0.169433
X6_Monocytes...CD14__DSE	DSE	CD14(high) Monocytes (Cluster 6)	Factor6	-0.104742
X6_Monocytes...CD14__DUSP1	DUSP1	CD14(high) Monocytes (Cluster 6)	Factor6	-0.108617
X6_Monocytes...CD14__DUSP6	DUSP6	CD14(high) Monocytes (Cluster 6)	Factor6	0.00911305
X6_Monocytes...CD14__DYNC1H1	DYNC1H1	CD14(high) Monocytes (Cluster 6)	Factor6	-0.0651452
X6_Monocytes...CD14__DYNLL1	DYNLL1	CD14(high) Monocytes (Cluster 6)	Factor6	-0.0173643
X6_Monocytes...CD14__DYNLRB1	DYNLRB1	CD14(high) Monocytes (Cluster 6)	Factor6	-0.0758225
X6_Monocytes...CD14__DYNLT1	DYNLT1	CD14(high) Monocytes (Cluster 6)	Factor6	-0.154554
X6_Monocytes...CD14__EAF1	EAF1	CD14(high) Monocytes (Cluster 6)	Factor6	0.0632771
X6_Monocytes...CD14__EDF1	EDF1	CD14(high) Monocytes (Cluster 6)	Factor6	0.151487
X6_Monocytes...CD14__EEF1A1	EEF1A1	CD14(high) Monocytes (Cluster 6)	Factor6	0.197669
X6_Monocytes...CD14__EEF1B2	EEF1B2	CD14(high) Monocytes (Cluster 6)	Factor6	0.0428784
X6_Monocytes...CD14__EEF1D	EEF1D	CD14(high) Monocytes (Cluster 6)	Factor6	0.150398
X6_Monocytes...CD14__EEF2	EEF2	CD14(high) Monocytes (Cluster 6)	Factor6	0.0481454
X6_Monocytes...CD14__EFHD2	EFHD2	CD14(high) Monocytes (Cluster 6)	Factor6	-0.075782
X6_Monocytes...CD14__EGR1	EGR1	CD14(high) Monocytes (Cluster 6)	Factor6	0.00593737
X6_Monocytes...CD14__EHBP1L1	EHBP1L1	CD14(high) Monocytes (Cluster 6)	Factor6	-0.114329
X6_Monocytes...CD14__EHD1	EHD1	CD14(high) Monocytes (Cluster 6)	Factor6	0.00884987
X6_Monocytes...CD14__EID1	EID1	CD14(high) Monocytes (Cluster 6)	Factor6	-0.0482384
X6_Monocytes...CD14__EIF1	EIF1	CD14(high) Monocytes (Cluster 6)	Factor6	0.135158
X6_Monocytes...CD14__EIF1AX	EIF1AX	CD14(high) Monocytes (Cluster 6)	Factor6	-0.0514646
X6_Monocytes...CD14__EIF1B	EIF1B	CD14(high) Monocytes (Cluster 6)	Factor6	0.0150572
X6_Monocytes...CD14__EIF2S2	EIF2S2	CD14(high) Monocytes (Cluster 6)	Factor6	0.319511
X6_Monocytes...CD14__EIF2S3	EIF2S3	CD14(high) Monocytes (Cluster 6)	Factor6	-0.0410597
X6_Monocytes...CD14__EIF3A	EIF3A	CD14(high) Monocytes (Cluster 6)	Factor6	-0.0326151
X6_Monocytes...CD14__EIF3D	EIF3D	CD14(high) Monocytes (Cluster 6)	Factor6	-0.00372533
X6_Monocytes...CD14__EIF3E	EIF3E	CD14(high) Monocytes (Cluster 6)	Factor6	0.0854708
X6_Monocytes...CD14__EIF3F	EIF3F	CD14(high) Monocytes (Cluster 6)	Factor6	0.188757
X6_Monocytes...CD14__EIF3G	EIF3G	CD14(high) Monocytes (Cluster 6)	Factor6	-0.0711367
X6_Monocytes...CD14__EIF3H	EIF3H	CD14(high) Monocytes (Cluster 6)	Factor6	0.0799555
X6_Monocytes...CD14__EIF3I	EIF3I	CD14(high) Monocytes (Cluster 6)	Factor6	0.0940381
X6_Monocytes...CD14__EIF3K	EIF3K	CD14(high) Monocytes (Cluster 6)	Factor6	0.43185
X6_Monocytes...CD14__EIF3L	EIF3L	CD14(high) Monocytes (Cluster 6)	Factor6	-0.00972753
X6_Monocytes...CD14__EIF3M	EIF3M	CD14(high) Monocytes (Cluster 6)	Factor6	0.156962
X6_Monocytes...CD14__EIF4A1	EIF4A1	CD14(high) Monocytes (Cluster 6)	Factor6	-0.0367313
X6_Monocytes...CD14__EIF4A2	EIF4A2	CD14(high) Monocytes (Cluster 6)	Factor6	-0.0619705
X6_Monocytes...CD14__EIF4A3	EIF4A3	CD14(high) Monocytes (Cluster 6)	Factor6	0.203939
X6_Monocytes...CD14__EIF4B	EIF4B	CD14(high) Monocytes (Cluster 6)	Factor6	-0.0435811
X6_Monocytes...CD14__EIF4E	EIF4E	CD14(high) Monocytes (Cluster 6)	Factor6	0.03514
X6_Monocytes...CD14__EIF4EBP2	EIF4EBP2	CD14(high) Monocytes (Cluster 6)	Factor6	0.327787
X6_Monocytes...CD14__EIF4G2	EIF4G2	CD14(high) Monocytes (Cluster 6)	Factor6	0.0118211
X6_Monocytes...CD14__EIF4H	EIF4H	CD14(high) Monocytes (Cluster 6)	Factor6	0.113521
X6_Monocytes...CD14__EIF5	EIF5	CD14(high) Monocytes (Cluster 6)	Factor6	0.0302777
X6_Monocytes...CD14__EIF5A	EIF5A	CD14(high) Monocytes (Cluster 6)	Factor6	0.0927144
X6_Monocytes...CD14__ELF1	ELF1	CD14(high) Monocytes (Cluster 6)	Factor6	-0.104046
X6_Monocytes...CD14__ELOB	ELOB	CD14(high) Monocytes (Cluster 6)	Factor6	-0.301681
X6_Monocytes...CD14__ELOC	ELOC	CD14(high) Monocytes (Cluster 6)	Factor6	-0.233178
X6_Monocytes...CD14__EMB	EMB	CD14(high) Monocytes (Cluster 6)	Factor6	-0.026675
X6_Monocytes...CD14__EMILIN2	EMILIN2	CD14(high) Monocytes (Cluster 6)	Factor6	0.0258372
X6_Monocytes...CD14__EMP3	EMP3	CD14(high) Monocytes (Cluster 6)	Factor6	0.0428645
X6_Monocytes...CD14__ENO1	ENO1	CD14(high) Monocytes (Cluster 6)	Factor6	0.0910493
X6_Monocytes...CD14__ENSA	ENSA	CD14(high) Monocytes (Cluster 6)	Factor6	0.0435074
X6_Monocytes...CD14__ENY2	ENY2	CD14(high) Monocytes (Cluster 6)	Factor6	-0.076295
X6_Monocytes...CD14__EP300	EP300	CD14(high) Monocytes (Cluster 6)	Factor6	-0.113839
X6_Monocytes...CD14__EPC1	EPC1	CD14(high) Monocytes (Cluster 6)	Factor6	0.0166637
X6_Monocytes...CD14__ERBIN	ERBIN	CD14(high) Monocytes (Cluster 6)	Factor6	-0.182064
X6_Monocytes...CD14__EREG	EREG	CD14(high) Monocytes (Cluster 6)	Factor6	0.168505
X6_Monocytes...CD14__ERH	ERH	CD14(high) Monocytes (Cluster 6)	Factor6	-0.075474
X6_Monocytes...CD14__ERP29	ERP29	CD14(high) Monocytes (Cluster 6)	Factor6	0.0302858
X6_Monocytes...CD14__ETF1	ETF1	CD14(high) Monocytes (Cluster 6)	Factor6	-0.205171
X6_Monocytes...CD14__ETS2	ETS2	CD14(high) Monocytes (Cluster 6)	Factor6	0.0229764
X6_Monocytes...CD14__EVI2A	EVI2A	CD14(high) Monocytes (Cluster 6)	Factor6	-0.0811295
X6_Monocytes...CD14__EVI2B	EVI2B	CD14(high) Monocytes (Cluster 6)	Factor6	-0.0222631
X6_Monocytes...CD14__EWSR1	EWSR1	CD14(high) Monocytes (Cluster 6)	Factor6	-0.0817375
X6_Monocytes...CD14__EZR	EZR	CD14(high) Monocytes (Cluster 6)	Factor6	0.0877908
X6_Monocytes...CD14__FAM107B	FAM107B	CD14(high) Monocytes (Cluster 6)	Factor6	0.0238148
X6_Monocytes...CD14__FAM120A	FAM120A	CD14(high) Monocytes (Cluster 6)	Factor6	-0.118611
X6_Monocytes...CD14__FAM133B	FAM133B	CD14(high) Monocytes (Cluster 6)	Factor6	0.0833867
X6_Monocytes...CD14__FAM198B	FAM198B	CD14(high) Monocytes (Cluster 6)	Factor6	0.100347
X6_Monocytes...CD14__FAM204A	FAM204A	CD14(high) Monocytes (Cluster 6)	Factor6	0.285165
X6_Monocytes...CD14__FAM49A	FAM49A	CD14(high) Monocytes (Cluster 6)	Factor6	-0.108209
X6_Monocytes...CD14__FAM49B	FAM49B	CD14(high) Monocytes (Cluster 6)	Factor6	0.0263717
X6_Monocytes...CD14__FAM53C	FAM53C	CD14(high) Monocytes (Cluster 6)	Factor6	0.0884078
X6_Monocytes...CD14__FAM96B	FAM96B	CD14(high) Monocytes (Cluster 6)	Factor6	0.11689
X6_Monocytes...CD14__FAU	FAU	CD14(high) Monocytes (Cluster 6)	Factor6	0.0576621
X6_Monocytes...CD14__FBXL5	FBXL5	CD14(high) Monocytes (Cluster 6)	Factor6	0.00174011
X6_Monocytes...CD14__FCAR	FCAR	CD14(high) Monocytes (Cluster 6)	Factor6	0.25253
X6_Monocytes...CD14__FCER1G	FCER1G	CD14(high) Monocytes (Cluster 6)	Factor6	0.154613
X6_Monocytes...CD14__FCGR2A	FCGR2A	CD14(high) Monocytes (Cluster 6)	Factor6	-0.137274
X6_Monocytes...CD14__FCGRT	FCGRT	CD14(high) Monocytes (Cluster 6)	Factor6	0.0885762
X6_Monocytes...CD14__FCN1	FCN1	CD14(high) Monocytes (Cluster 6)	Factor6	0.258959
X6_Monocytes...CD14__FERMT3	FERMT3	CD14(high) Monocytes (Cluster 6)	Factor6	-0.063005
X6_Monocytes...CD14__FGL2	FGL2	CD14(high) Monocytes (Cluster 6)	Factor6	0.176555
X6_Monocytes...CD14__FGR	FGR	CD14(high) Monocytes (Cluster 6)	Factor6	0.126756
X6_Monocytes...CD14__FIS1	FIS1	CD14(high) Monocytes (Cluster 6)	Factor6	-0.0185092
X6_Monocytes...CD14__FKBP1A	FKBP1A	CD14(high) Monocytes (Cluster 6)	Factor6	0.134786
X6_Monocytes...CD14__FKBP2	FKBP2	CD14(high) Monocytes (Cluster 6)	Factor6	0.117024
X6_Monocytes...CD14__FKBP5	FKBP5	CD14(high) Monocytes (Cluster 6)	Factor6	-0.0185517
X6_Monocytes...CD14__FKBP8	FKBP8	CD14(high) Monocytes (Cluster 6)	Factor6	-0.0805974
X6_Monocytes...CD14__FLNA	FLNA	CD14(high) Monocytes (Cluster 6)	Factor6	-0.0245213
X6_Monocytes...CD14__FMNL1	FMNL1	CD14(high) Monocytes (Cluster 6)	Factor6	0.00555999
X6_Monocytes...CD14__FNBP1	FNBP1	CD14(high) Monocytes (Cluster 6)	Factor6	0.216601
X6_Monocytes...CD14__FOS	FOS	CD14(high) Monocytes (Cluster 6)	Factor6	-0.0844509
X6_Monocytes...CD14__FOSB	FOSB	CD14(high) Monocytes (Cluster 6)	Factor6	-0.124524
X6_Monocytes...CD14__FOSL2	FOSL2	CD14(high) Monocytes (Cluster 6)	Factor6	-0.353504
X6_Monocytes...CD14__FOXN3	FOXN3	CD14(high) Monocytes (Cluster 6)	Factor6	0.0593667
X6_Monocytes...CD14__FOXO3	FOXO3	CD14(high) Monocytes (Cluster 6)	Factor6	0.0953482
X6_Monocytes...CD14__FOXP1	FOXP1	CD14(high) Monocytes (Cluster 6)	Factor6	0.176714
X6_Monocytes...CD14__FPR1	FPR1	CD14(high) Monocytes (Cluster 6)	Factor6	0.0674037
X6_Monocytes...CD14__FTH1	FTH1	CD14(high) Monocytes (Cluster 6)	Factor6	0.0974455
X6_Monocytes...CD14__FTL	FTL	CD14(high) Monocytes (Cluster 6)	Factor6	0.359902
X6_Monocytes...CD14__FUS	FUS	CD14(high) Monocytes (Cluster 6)	Factor6	0.0565991
X6_Monocytes...CD14__FXR1	FXR1	CD14(high) Monocytes (Cluster 6)	Factor6	-0.15094
X6_Monocytes...CD14__FXYD5	FXYD5	CD14(high) Monocytes (Cluster 6)	Factor6	0.312076
X6_Monocytes...CD14__FYB1	FYB1	CD14(high) Monocytes (Cluster 6)	Factor6	0.0534506
X6_Monocytes...CD14__FYN	FYN	CD14(high) Monocytes (Cluster 6)	Factor6	0.04409
X6_Monocytes...CD14__G0S2	G0S2	CD14(high) Monocytes (Cluster 6)	Factor6	0.0395837
X6_Monocytes...CD14__GABARAPL1	GABARAPL1	CD14(high) Monocytes (Cluster 6)	Factor6	-0.0327091
X6_Monocytes...CD14__GABARAPL2	GABARAPL2	CD14(high) Monocytes (Cluster 6)	Factor6	0.00970681
X6_Monocytes...CD14__GADD45B	GADD45B	CD14(high) Monocytes (Cluster 6)	Factor6	0.0331714
X6_Monocytes...CD14__GAPDH	GAPDH	CD14(high) Monocytes (Cluster 6)	Factor6	0.245746
X6_Monocytes...CD14__GAS7	GAS7	CD14(high) Monocytes (Cluster 6)	Factor6	0.0374496
X6_Monocytes...CD14__GCA	GCA	CD14(high) Monocytes (Cluster 6)	Factor6	-0.00430652
X6_Monocytes...CD14__GDI2	GDI2	CD14(high) Monocytes (Cluster 6)	Factor6	0.000196357
X6_Monocytes...CD14__GGNBP2	GGNBP2	CD14(high) Monocytes (Cluster 6)	Factor6	0.066196
X6_Monocytes...CD14__GHITM	GHITM	CD14(high) Monocytes (Cluster 6)	Factor6	-0.0818219
X6_Monocytes...CD14__GLIPR1	GLIPR1	CD14(high) Monocytes (Cluster 6)	Factor6	-0.0167619
X6_Monocytes...CD14__GLIPR2	GLIPR2	CD14(high) Monocytes (Cluster 6)	Factor6	-0.0360466
X6_Monocytes...CD14__GLRX	GLRX	CD14(high) Monocytes (Cluster 6)	Factor6	0.0469665
X6_Monocytes...CD14__GLS	GLS	CD14(high) Monocytes (Cluster 6)	Factor6	0.0682129
X6_Monocytes...CD14__GLUL	GLUL	CD14(high) Monocytes (Cluster 6)	Factor6	-0.132451
X6_Monocytes...CD14__GMFG	GMFG	CD14(high) Monocytes (Cluster 6)	Factor6	0.00388781
X6_Monocytes...CD14__GNAI2	GNAI2	CD14(high) Monocytes (Cluster 6)	Factor6	0.117531
X6_Monocytes...CD14__GNAI3	GNAI3	CD14(high) Monocytes (Cluster 6)	Factor6	-0.262058
X6_Monocytes...CD14__GNAQ	GNAQ	CD14(high) Monocytes (Cluster 6)	Factor6	0.123985
X6_Monocytes...CD14__GNAS	GNAS	CD14(high) Monocytes (Cluster 6)	Factor6	0.0305887
X6_Monocytes...CD14__GNB1	GNB1	CD14(high) Monocytes (Cluster 6)	Factor6	-0.0295202
X6_Monocytes...CD14__GNB2	GNB2	CD14(high) Monocytes (Cluster 6)	Factor6	-0.0481497
X6_Monocytes...CD14__GNG5	GNG5	CD14(high) Monocytes (Cluster 6)	Factor6	0.143737
X6_Monocytes...CD14__GNS	GNS	CD14(high) Monocytes (Cluster 6)	Factor6	-0.393722
X6_Monocytes...CD14__GOLGB1	GOLGB1	CD14(high) Monocytes (Cluster 6)	Factor6	0.042588
X6_Monocytes...CD14__GPBP1	GPBP1	CD14(high) Monocytes (Cluster 6)	Factor6	-0.481421
X6_Monocytes...CD14__GPCPD1	GPCPD1	CD14(high) Monocytes (Cluster 6)	Factor6	-0.232964
X6_Monocytes...CD14__GPR183	GPR183	CD14(high) Monocytes (Cluster 6)	Factor6	0.0651645
X6_Monocytes...CD14__GPSM3	GPSM3	CD14(high) Monocytes (Cluster 6)	Factor6	-0.173167
X6_Monocytes...CD14__GPX4	GPX4	CD14(high) Monocytes (Cluster 6)	Factor6	-0.0128492
X6_Monocytes...CD14__GRB2	GRB2	CD14(high) Monocytes (Cluster 6)	Factor6	0.11609
X6_Monocytes...CD14__GRINA	GRINA	CD14(high) Monocytes (Cluster 6)	Factor6	0.152449
X6_Monocytes...CD14__GRK2	GRK2	CD14(high) Monocytes (Cluster 6)	Factor6	-0.0603048
X6_Monocytes...CD14__GRN	GRN	CD14(high) Monocytes (Cluster 6)	Factor6	0.133215
X6_Monocytes...CD14__GSTK1	GSTK1	CD14(high) Monocytes (Cluster 6)	Factor6	0.247676
X6_Monocytes...CD14__GSTO1	GSTO1	CD14(high) Monocytes (Cluster 6)	Factor6	-0.0142332
X6_Monocytes...CD14__GSTP1	GSTP1	CD14(high) Monocytes (Cluster 6)	Factor6	0.156463
X6_Monocytes...CD14__GTF2B	GTF2B	CD14(high) Monocytes (Cluster 6)	Factor6	0.038218
X6_Monocytes...CD14__GTF2I	GTF2I	CD14(high) Monocytes (Cluster 6)	Factor6	0.0199615
X6_Monocytes...CD14__GTF3A	GTF3A	CD14(high) Monocytes (Cluster 6)	Factor6	0.226776
X6_Monocytes...CD14__GUK1	GUK1	CD14(high) Monocytes (Cluster 6)	Factor6	0.0810371
X6_Monocytes...CD14__H1FX	H1FX	CD14(high) Monocytes (Cluster 6)	Factor6	0.0173544
X6_Monocytes...CD14__H2AFJ	H2AFJ	CD14(high) Monocytes (Cluster 6)	Factor6	-0.0305613
X6_Monocytes...CD14__H2AFV	H2AFV	CD14(high) Monocytes (Cluster 6)	Factor6	-0.0575994
X6_Monocytes...CD14__H2AFY	H2AFY	CD14(high) Monocytes (Cluster 6)	Factor6	0.156269
X6_Monocytes...CD14__H2AFZ	H2AFZ	CD14(high) Monocytes (Cluster 6)	Factor6	0.0201479
X6_Monocytes...CD14__H3F3A	H3F3A	CD14(high) Monocytes (Cluster 6)	Factor6	-0.0170025
X6_Monocytes...CD14__H3F3B	H3F3B	CD14(high) Monocytes (Cluster 6)	Factor6	0.0763491
X6_Monocytes...CD14__HACD4	HACD4	CD14(high) Monocytes (Cluster 6)	Factor6	0.000145228
X6_Monocytes...CD14__HADHA	HADHA	CD14(high) Monocytes (Cluster 6)	Factor6	0.0857117
X6_Monocytes...CD14__HCK	HCK	CD14(high) Monocytes (Cluster 6)	Factor6	0.0615389
X6_Monocytes...CD14__HCLS1	HCLS1	CD14(high) Monocytes (Cluster 6)	Factor6	0.0838173
X6_Monocytes...CD14__HCST	HCST	CD14(high) Monocytes (Cluster 6)	Factor6	0.100318
X6_Monocytes...CD14__HEBP2	HEBP2	CD14(high) Monocytes (Cluster 6)	Factor6	0.0689747
X6_Monocytes...CD14__HECA	HECA	CD14(high) Monocytes (Cluster 6)	Factor6	-0.330287
X6_Monocytes...CD14__HERPUD1	HERPUD1	CD14(high) Monocytes (Cluster 6)	Factor6	-0.0653393
X6_Monocytes...CD14__HEXIM1	HEXIM1	CD14(high) Monocytes (Cluster 6)	Factor6	0.0486465
X6_Monocytes...CD14__HIF1A	HIF1A	CD14(high) Monocytes (Cluster 6)	Factor6	-0.292685
X6_Monocytes...CD14__HIGD2A	HIGD2A	CD14(high) Monocytes (Cluster 6)	Factor6	0.0027431
X6_Monocytes...CD14__HINT1	HINT1	CD14(high) Monocytes (Cluster 6)	Factor6	0.181941
X6_Monocytes...CD14__HIPK1	HIPK1	CD14(high) Monocytes (Cluster 6)	Factor6	0.00112114
X6_Monocytes...CD14__HIPK3	HIPK3	CD14(high) Monocytes (Cluster 6)	Factor6	-0.045481
X6_Monocytes...CD14__HLA.A	HLA.A	CD14(high) Monocytes (Cluster 6)	Factor6	0.0440336
X6_Monocytes...CD14__HLA.B	HLA.B	CD14(high) Monocytes (Cluster 6)	Factor6	0.240215
X6_Monocytes...CD14__HLA.C	HLA.C	CD14(high) Monocytes (Cluster 6)	Factor6	0.234584
X6_Monocytes...CD14__HLA.DMA	HLA.DMA	CD14(high) Monocytes (Cluster 6)	Factor6	0.0899981
X6_Monocytes...CD14__HLA.DMB	HLA.DMB	CD14(high) Monocytes (Cluster 6)	Factor6	0.102054
X6_Monocytes...CD14__HLA.DPA1	HLA.DPA1	CD14(high) Monocytes (Cluster 6)	Factor6	0.134758
X6_Monocytes...CD14__HLA.DPB1	HLA.DPB1	CD14(high) Monocytes (Cluster 6)	Factor6	0.0772455
X6_Monocytes...CD14__HLA.DQB1	HLA.DQB1	CD14(high) Monocytes (Cluster 6)	Factor6	0.0452838
X6_Monocytes...CD14__HLA.DRA	HLA.DRA	CD14(high) Monocytes (Cluster 6)	Factor6	0.0999323
X6_Monocytes...CD14__HLA.DRB1	HLA.DRB1	CD14(high) Monocytes (Cluster 6)	Factor6	0.0185176
X6_Monocytes...CD14__HLA.DRB5	HLA.DRB5	CD14(high) Monocytes (Cluster 6)	Factor6	0.197081
X6_Monocytes...CD14__HLA.E	HLA.E	CD14(high) Monocytes (Cluster 6)	Factor6	0.229506
X6_Monocytes...CD14__HLA.F	HLA.F	CD14(high) Monocytes (Cluster 6)	Factor6	0.41963
X6_Monocytes...CD14__HM13	HM13	CD14(high) Monocytes (Cluster 6)	Factor6	0.113765
X6_Monocytes...CD14__HMGB1	HMGB1	CD14(high) Monocytes (Cluster 6)	Factor6	-0.0142016
X6_Monocytes...CD14__HMGB2	HMGB2	CD14(high) Monocytes (Cluster 6)	Factor6	-0.0279465
X6_Monocytes...CD14__HMGN1	HMGN1	CD14(high) Monocytes (Cluster 6)	Factor6	0.134525
X6_Monocytes...CD14__HMGN2	HMGN2	CD14(high) Monocytes (Cluster 6)	Factor6	0.0254519
X6_Monocytes...CD14__HMGN3	HMGN3	CD14(high) Monocytes (Cluster 6)	Factor6	0.127173
X6_Monocytes...CD14__HMOX1	HMOX1	CD14(high) Monocytes (Cluster 6)	Factor6	-0.0457185
X6_Monocytes...CD14__HNMT	HNMT	CD14(high) Monocytes (Cluster 6)	Factor6	0.0464363
X6_Monocytes...CD14__HNRNPA0	HNRNPA0	CD14(high) Monocytes (Cluster 6)	Factor6	-0.0212835
X6_Monocytes...CD14__HNRNPA1	HNRNPA1	CD14(high) Monocytes (Cluster 6)	Factor6	-0.149055
X6_Monocytes...CD14__HNRNPA2B1	HNRNPA2B1	CD14(high) Monocytes (Cluster 6)	Factor6	-0.341629
X6_Monocytes...CD14__HNRNPA3	HNRNPA3	CD14(high) Monocytes (Cluster 6)	Factor6	-0.0625908
X6_Monocytes...CD14__HNRNPAB	HNRNPAB	CD14(high) Monocytes (Cluster 6)	Factor6	0.259564
X6_Monocytes...CD14__HNRNPC	HNRNPC	CD14(high) Monocytes (Cluster 6)	Factor6	0.0450401
X6_Monocytes...CD14__HNRNPD	HNRNPD	CD14(high) Monocytes (Cluster 6)	Factor6	-0.0253261
X6_Monocytes...CD14__HNRNPDL	HNRNPDL	CD14(high) Monocytes (Cluster 6)	Factor6	0.0543733
X6_Monocytes...CD14__HNRNPF	HNRNPF	CD14(high) Monocytes (Cluster 6)	Factor6	-0.0911917
X6_Monocytes...CD14__HNRNPH1	HNRNPH1	CD14(high) Monocytes (Cluster 6)	Factor6	-0.0635962
X6_Monocytes...CD14__HNRNPH3	HNRNPH3	CD14(high) Monocytes (Cluster 6)	Factor6	-0.362223
X6_Monocytes...CD14__HNRNPK	HNRNPK	CD14(high) Monocytes (Cluster 6)	Factor6	-0.0693963
X6_Monocytes...CD14__HNRNPM	HNRNPM	CD14(high) Monocytes (Cluster 6)	Factor6	-0.006455
X6_Monocytes...CD14__HNRNPR	HNRNPR	CD14(high) Monocytes (Cluster 6)	Factor6	-0.0597479
X6_Monocytes...CD14__HNRNPU	HNRNPU	CD14(high) Monocytes (Cluster 6)	Factor6	-0.239531
X6_Monocytes...CD14__HNRNPUL1	HNRNPUL1	CD14(high) Monocytes (Cluster 6)	Factor6	0.0238227
X6_Monocytes...CD14__HOOK3	HOOK3	CD14(high) Monocytes (Cluster 6)	Factor6	-0.0637284
X6_Monocytes...CD14__HP1BP3	HP1BP3	CD14(high) Monocytes (Cluster 6)	Factor6	0.08057
X6_Monocytes...CD14__HSBP1	HSBP1	CD14(high) Monocytes (Cluster 6)	Factor6	0.105769
X6_Monocytes...CD14__HSD17B11	HSD17B11	CD14(high) Monocytes (Cluster 6)	Factor6	0.0173026
X6_Monocytes...CD14__HSP90AA1	HSP90AA1	CD14(high) Monocytes (Cluster 6)	Factor6	-0.109008
X6_Monocytes...CD14__HSP90AB1	HSP90AB1	CD14(high) Monocytes (Cluster 6)	Factor6	0.0345238
X6_Monocytes...CD14__HSP90B1	HSP90B1	CD14(high) Monocytes (Cluster 6)	Factor6	0.0531863
X6_Monocytes...CD14__HSPA5	HSPA5	CD14(high) Monocytes (Cluster 6)	Factor6	0.071997
X6_Monocytes...CD14__HSPA8	HSPA8	CD14(high) Monocytes (Cluster 6)	Factor6	-0.105862
X6_Monocytes...CD14__HSPD1	HSPD1	CD14(high) Monocytes (Cluster 6)	Factor6	-0.269744
X6_Monocytes...CD14__HSPE1	HSPE1	CD14(high) Monocytes (Cluster 6)	Factor6	-0.310474
X6_Monocytes...CD14__ICAM1	ICAM1	CD14(high) Monocytes (Cluster 6)	Factor6	0.0232848
X6_Monocytes...CD14__ICAM3	ICAM3	CD14(high) Monocytes (Cluster 6)	Factor6	-0.105655
X6_Monocytes...CD14__ID1	ID1	CD14(high) Monocytes (Cluster 6)	Factor6	-0.19038
X6_Monocytes...CD14__ID2	ID2	CD14(high) Monocytes (Cluster 6)	Factor6	-0.157501
X6_Monocytes...CD14__IDI1	IDI1	CD14(high) Monocytes (Cluster 6)	Factor6	-0.119089
X6_Monocytes...CD14__IDS	IDS	CD14(high) Monocytes (Cluster 6)	Factor6	-0.0168562
X6_Monocytes...CD14__IER2	IER2	CD14(high) Monocytes (Cluster 6)	Factor6	-0.0520547
X6_Monocytes...CD14__IER3	IER3	CD14(high) Monocytes (Cluster 6)	Factor6	0.0435521
X6_Monocytes...CD14__IER5	IER5	CD14(high) Monocytes (Cluster 6)	Factor6	-0.249415
X6_Monocytes...CD14__IFI16	IFI16	CD14(high) Monocytes (Cluster 6)	Factor6	-0.0208834
X6_Monocytes...CD14__IFI27L2	IFI27L2	CD14(high) Monocytes (Cluster 6)	Factor6	0.027446
X6_Monocytes...CD14__IFI30	IFI30	CD14(high) Monocytes (Cluster 6)	Factor6	-0.200066
X6_Monocytes...CD14__IFITM2	IFITM2	CD14(high) Monocytes (Cluster 6)	Factor6	0.0677158
X6_Monocytes...CD14__IFITM3	IFITM3	CD14(high) Monocytes (Cluster 6)	Factor6	-0.0430403
X6_Monocytes...CD14__IFNGR1	IFNGR1	CD14(high) Monocytes (Cluster 6)	Factor6	0.0301637
X6_Monocytes...CD14__IFNGR2	IFNGR2	CD14(high) Monocytes (Cluster 6)	Factor6	-0.215461
X6_Monocytes...CD14__IFRD1	IFRD1	CD14(high) Monocytes (Cluster 6)	Factor6	0.130752
X6_Monocytes...CD14__IGBP1	IGBP1	CD14(high) Monocytes (Cluster 6)	Factor6	-0.091168
X6_Monocytes...CD14__IGSF6	IGSF6	CD14(high) Monocytes (Cluster 6)	Factor6	0.365515
X6_Monocytes...CD14__IK	IK	CD14(high) Monocytes (Cluster 6)	Factor6	0.186343
X6_Monocytes...CD14__IKZF1	IKZF1	CD14(high) Monocytes (Cluster 6)	Factor6	0.0923973
X6_Monocytes...CD14__IL10RA	IL10RA	CD14(high) Monocytes (Cluster 6)	Factor6	-0.0273067
X6_Monocytes...CD14__IL17RA	IL17RA	CD14(high) Monocytes (Cluster 6)	Factor6	0.00873903
X6_Monocytes...CD14__IL1B	IL1B	CD14(high) Monocytes (Cluster 6)	Factor6	0.198136
X6_Monocytes...CD14__IL6R	IL6R	CD14(high) Monocytes (Cluster 6)	Factor6	-0.0952247
X6_Monocytes...CD14__INSIG1	INSIG1	CD14(high) Monocytes (Cluster 6)	Factor6	-0.101664
X6_Monocytes...CD14__IQGAP1	IQGAP1	CD14(high) Monocytes (Cluster 6)	Factor6	-0.0134388
X6_Monocytes...CD14__IQGAP2	IQGAP2	CD14(high) Monocytes (Cluster 6)	Factor6	-0.104122
X6_Monocytes...CD14__IRAK3	IRAK3	CD14(high) Monocytes (Cluster 6)	Factor6	0.173484
X6_Monocytes...CD14__IRF1	IRF1	CD14(high) Monocytes (Cluster 6)	Factor6	0.0541254
X6_Monocytes...CD14__IRF2BP2	IRF2BP2	CD14(high) Monocytes (Cluster 6)	Factor6	-0.0495005
X6_Monocytes...CD14__IRS2	IRS2	CD14(high) Monocytes (Cluster 6)	Factor6	-0.231473
X6_Monocytes...CD14__ITGAM	ITGAM	CD14(high) Monocytes (Cluster 6)	Factor6	-0.0354373
X6_Monocytes...CD14__ITGAX	ITGAX	CD14(high) Monocytes (Cluster 6)	Factor6	-0.171037
X6_Monocytes...CD14__ITGB1	ITGB1	CD14(high) Monocytes (Cluster 6)	Factor6	-0.039436
X6_Monocytes...CD14__ITGB2	ITGB2	CD14(high) Monocytes (Cluster 6)	Factor6	0.077948
X6_Monocytes...CD14__ITM2B	ITM2B	CD14(high) Monocytes (Cluster 6)	Factor6	0.176154
X6_Monocytes...CD14__IVNS1ABP	IVNS1ABP	CD14(high) Monocytes (Cluster 6)	Factor6	0.116092
X6_Monocytes...CD14__JAK1	JAK1	CD14(high) Monocytes (Cluster 6)	Factor6	0.0674093
X6_Monocytes...CD14__JAML	JAML	CD14(high) Monocytes (Cluster 6)	Factor6	-0.00168611
X6_Monocytes...CD14__JARID2	JARID2	CD14(high) Monocytes (Cluster 6)	Factor6	-0.0332297
X6_Monocytes...CD14__JMJD1C	JMJD1C	CD14(high) Monocytes (Cluster 6)	Factor6	-0.380263
X6_Monocytes...CD14__JPT1	JPT1	CD14(high) Monocytes (Cluster 6)	Factor6	0.275037
X6_Monocytes...CD14__JTB	JTB	CD14(high) Monocytes (Cluster 6)	Factor6	-0.0645629
X6_Monocytes...CD14__JUN	JUN	CD14(high) Monocytes (Cluster 6)	Factor6	-0.0929113
X6_Monocytes...CD14__JUNB	JUNB	CD14(high) Monocytes (Cluster 6)	Factor6	-0.196959
X6_Monocytes...CD14__JUND	JUND	CD14(high) Monocytes (Cluster 6)	Factor6	-0.553277
X6_Monocytes...CD14__KCTD12	KCTD12	CD14(high) Monocytes (Cluster 6)	Factor6	-0.0115042
X6_Monocytes...CD14__KDELR1	KDELR1	CD14(high) Monocytes (Cluster 6)	Factor6	0.0132124
X6_Monocytes...CD14__KDM6B	KDM6B	CD14(high) Monocytes (Cluster 6)	Factor6	-0.0414256
X6_Monocytes...CD14__KHDRBS1	KHDRBS1	CD14(high) Monocytes (Cluster 6)	Factor6	-0.0371491
X6_Monocytes...CD14__KIF5B	KIF5B	CD14(high) Monocytes (Cluster 6)	Factor6	-0.09438
X6_Monocytes...CD14__KLF10	KLF10	CD14(high) Monocytes (Cluster 6)	Factor6	-0.150592
X6_Monocytes...CD14__KLF13	KLF13	CD14(high) Monocytes (Cluster 6)	Factor6	0.00954368
X6_Monocytes...CD14__KLF2	KLF2	CD14(high) Monocytes (Cluster 6)	Factor6	-0.107994
X6_Monocytes...CD14__KLF3	KLF3	CD14(high) Monocytes (Cluster 6)	Factor6	0.0807281
X6_Monocytes...CD14__KLF4	KLF4	CD14(high) Monocytes (Cluster 6)	Factor6	-0.2648
X6_Monocytes...CD14__KLF6	KLF6	CD14(high) Monocytes (Cluster 6)	Factor6	-0.0184335
X6_Monocytes...CD14__KMT2C	KMT2C	CD14(high) Monocytes (Cluster 6)	Factor6	-0.00150612
X6_Monocytes...CD14__KMT2E	KMT2E	CD14(high) Monocytes (Cluster 6)	Factor6	-0.0411838
X6_Monocytes...CD14__KPNA4	KPNA4	CD14(high) Monocytes (Cluster 6)	Factor6	-0.0489231
X6_Monocytes...CD14__KPNB1	KPNB1	CD14(high) Monocytes (Cluster 6)	Factor6	-0.0651702
X6_Monocytes...CD14__KRT10	KRT10	CD14(high) Monocytes (Cluster 6)	Factor6	0.0310673
X6_Monocytes...CD14__KTN1	KTN1	CD14(high) Monocytes (Cluster 6)	Factor6	-0.125205
X6_Monocytes...CD14__LACTB	LACTB	CD14(high) Monocytes (Cluster 6)	Factor6	-0.036378
X6_Monocytes...CD14__LAMP1	LAMP1	CD14(high) Monocytes (Cluster 6)	Factor6	-0.207122
X6_Monocytes...CD14__LAMP2	LAMP2	CD14(high) Monocytes (Cluster 6)	Factor6	0.0148648
X6_Monocytes...CD14__LAMTOR1	LAMTOR1	CD14(high) Monocytes (Cluster 6)	Factor6	0.0315218
X6_Monocytes...CD14__LAMTOR2	LAMTOR2	CD14(high) Monocytes (Cluster 6)	Factor6	0.10689
X6_Monocytes...CD14__LAMTOR4	LAMTOR4	CD14(high) Monocytes (Cluster 6)	Factor6	0.154737
X6_Monocytes...CD14__LAMTOR5	LAMTOR5	CD14(high) Monocytes (Cluster 6)	Factor6	-0.069609
X6_Monocytes...CD14__LAP3	LAP3	CD14(high) Monocytes (Cluster 6)	Factor6	0.218047
X6_Monocytes...CD14__LAPTM4A	LAPTM4A	CD14(high) Monocytes (Cluster 6)	Factor6	-0.119329
X6_Monocytes...CD14__LAPTM5	LAPTM5	CD14(high) Monocytes (Cluster 6)	Factor6	-0.0680578
X6_Monocytes...CD14__LCP1	LCP1	CD14(high) Monocytes (Cluster 6)	Factor6	-0.173768
X6_Monocytes...CD14__LCP2	LCP2	CD14(high) Monocytes (Cluster 6)	Factor6	-0.258882
X6_Monocytes...CD14__LDHA	LDHA	CD14(high) Monocytes (Cluster 6)	Factor6	0.117522
X6_Monocytes...CD14__LDLR	LDLR	CD14(high) Monocytes (Cluster 6)	Factor6	-0.30228
X6_Monocytes...CD14__LEPROT	LEPROT	CD14(high) Monocytes (Cluster 6)	Factor6	-0.00137993
X6_Monocytes...CD14__LGALS1	LGALS1	CD14(high) Monocytes (Cluster 6)	Factor6	0.0952463
X6_Monocytes...CD14__LGALS2	LGALS2	CD14(high) Monocytes (Cluster 6)	Factor6	-0.0351871
X6_Monocytes...CD14__LGALS3	LGALS3	CD14(high) Monocytes (Cluster 6)	Factor6	-0.0137822
X6_Monocytes...CD14__LGALS9	LGALS9	CD14(high) Monocytes (Cluster 6)	Factor6	-0.079793
X6_Monocytes...CD14__LILRA5	LILRA5	CD14(high) Monocytes (Cluster 6)	Factor6	0.014926
X6_Monocytes...CD14__LILRB2	LILRB2	CD14(high) Monocytes (Cluster 6)	Factor6	0.0980018
X6_Monocytes...CD14__LILRB3	LILRB3	CD14(high) Monocytes (Cluster 6)	Factor6	0.250524
X6_Monocytes...CD14__LIMD2	LIMD2	CD14(high) Monocytes (Cluster 6)	Factor6	0.0238184
X6_Monocytes...CD14__LIMS1	LIMS1	CD14(high) Monocytes (Cluster 6)	Factor6	0.0119105
X6_Monocytes...CD14__LITAF	LITAF	CD14(high) Monocytes (Cluster 6)	Factor6	-0.227037
X6_Monocytes...CD14__LMAN2	LMAN2	CD14(high) Monocytes (Cluster 6)	Factor6	-0.0462093
X6_Monocytes...CD14__LMNA	LMNA	CD14(high) Monocytes (Cluster 6)	Factor6	-0.0575532
X6_Monocytes...CD14__LMO2	LMO2	CD14(high) Monocytes (Cluster 6)	Factor6	-0.0802435
X6_Monocytes...CD14__LPGAT1	LPGAT1	CD14(high) Monocytes (Cluster 6)	Factor6	0.00254344
X6_Monocytes...CD14__LRP1	LRP1	CD14(high) Monocytes (Cluster 6)	Factor6	0.195207
X6_Monocytes...CD14__LRPAP1	LRPAP1	CD14(high) Monocytes (Cluster 6)	Factor6	0.15083
X6_Monocytes...CD14__LRRC25	LRRC25	CD14(high) Monocytes (Cluster 6)	Factor6	0.12474
X6_Monocytes...CD14__LRRFIP1	LRRFIP1	CD14(high) Monocytes (Cluster 6)	Factor6	-0.0261722
X6_Monocytes...CD14__LRRK2	LRRK2	CD14(high) Monocytes (Cluster 6)	Factor6	-0.0377484
X6_Monocytes...CD14__LSM3	LSM3	CD14(high) Monocytes (Cluster 6)	Factor6	-0.0762566
X6_Monocytes...CD14__LSM7	LSM7	CD14(high) Monocytes (Cluster 6)	Factor6	0.0446517
X6_Monocytes...CD14__LSM8	LSM8	CD14(high) Monocytes (Cluster 6)	Factor6	-0.1156
X6_Monocytes...CD14__LSP1	LSP1	CD14(high) Monocytes (Cluster 6)	Factor6	0.0677136
X6_Monocytes...CD14__LST1	LST1	CD14(high) Monocytes (Cluster 6)	Factor6	0.0975097
X6_Monocytes...CD14__LTA4H	LTA4H	CD14(high) Monocytes (Cluster 6)	Factor6	-0.132161
X6_Monocytes...CD14__LUC7L3	LUC7L3	CD14(high) Monocytes (Cluster 6)	Factor6	-0.0523091
X6_Monocytes...CD14__LUCAT1	LUCAT1	CD14(high) Monocytes (Cluster 6)	Factor6	-0.12736
X6_Monocytes...CD14__LY86	LY86	CD14(high) Monocytes (Cluster 6)	Factor6	0.0459513
X6_Monocytes...CD14__LY96	LY96	CD14(high) Monocytes (Cluster 6)	Factor6	-0.0244452
X6_Monocytes...CD14__LYN	LYN	CD14(high) Monocytes (Cluster 6)	Factor6	-0.0685571
X6_Monocytes...CD14__LYPLA1	LYPLA1	CD14(high) Monocytes (Cluster 6)	Factor6	-0.0663939
X6_Monocytes...CD14__LYST	LYST	CD14(high) Monocytes (Cluster 6)	Factor6	0.0385319
X6_Monocytes...CD14__LYZ	LYZ	CD14(high) Monocytes (Cluster 6)	Factor6	0.0482474
X6_Monocytes...CD14__M6PR	M6PR	CD14(high) Monocytes (Cluster 6)	Factor6	-0.00139219
X6_Monocytes...CD14__MAFB	MAFB	CD14(high) Monocytes (Cluster 6)	Factor6	0.0567821
X6_Monocytes...CD14__MAFG	MAFG	CD14(high) Monocytes (Cluster 6)	Factor6	0.0117818
X6_Monocytes...CD14__MALAT1	MALAT1	CD14(high) Monocytes (Cluster 6)	Factor6	-0.0147388
X6_Monocytes...CD14__MANBA	MANBA	CD14(high) Monocytes (Cluster 6)	Factor6	0.0884627
X6_Monocytes...CD14__MAP1LC3B	MAP1LC3B	CD14(high) Monocytes (Cluster 6)	Factor6	-0.1068
X6_Monocytes...CD14__MAP2K2	MAP2K2	CD14(high) Monocytes (Cluster 6)	Factor6	-0.0392712
X6_Monocytes...CD14__MAP2K3	MAP2K3	CD14(high) Monocytes (Cluster 6)	Factor6	-0.335723
X6_Monocytes...CD14__MAP3K1	MAP3K1	CD14(high) Monocytes (Cluster 6)	Factor6	-0.0400767
X6_Monocytes...CD14__MAP3K2	MAP3K2	CD14(high) Monocytes (Cluster 6)	Factor6	-0.173344
X6_Monocytes...CD14__MAP3K3	MAP3K3	CD14(high) Monocytes (Cluster 6)	Factor6	0.0364159
X6_Monocytes...CD14__MAP3K8	MAP3K8	CD14(high) Monocytes (Cluster 6)	Factor6	-0.104089
X6_Monocytes...CD14__MAP4K4	MAP4K4	CD14(high) Monocytes (Cluster 6)	Factor6	0.207664
X6_Monocytes...CD14__MAPK1	MAPK1	CD14(high) Monocytes (Cluster 6)	Factor6	-0.0268391
X6_Monocytes...CD14__MAPK6	MAPK6	CD14(high) Monocytes (Cluster 6)	Factor6	0.0792641
X6_Monocytes...CD14__MARCH1	2001-03-01	CD14(high) Monocytes (Cluster 6)	Factor6	-0.0470655
X6_Monocytes...CD14__MARCKS	MARCKS	CD14(high) Monocytes (Cluster 6)	Factor6	0.0187412
X6_Monocytes...CD14__MARCKSL1	MARCKSL1	CD14(high) Monocytes (Cluster 6)	Factor6	0.0114518
X6_Monocytes...CD14__MAT2A	MAT2A	CD14(high) Monocytes (Cluster 6)	Factor6	0.106883
X6_Monocytes...CD14__MBD2	MBD2	CD14(high) Monocytes (Cluster 6)	Factor6	-0.0170849
X6_Monocytes...CD14__MBNL1	MBNL1	CD14(high) Monocytes (Cluster 6)	Factor6	-0.0247981
X6_Monocytes...CD14__MBP	MBP	CD14(high) Monocytes (Cluster 6)	Factor6	0.0674886
X6_Monocytes...CD14__MCL1	MCL1	CD14(high) Monocytes (Cluster 6)	Factor6	-0.132683
X6_Monocytes...CD14__MDM4	MDM4	CD14(high) Monocytes (Cluster 6)	Factor6	-0.240122
X6_Monocytes...CD14__MED13L	MED13L	CD14(high) Monocytes (Cluster 6)	Factor6	-0.00727158
X6_Monocytes...CD14__MEF2C	MEF2C	CD14(high) Monocytes (Cluster 6)	Factor6	-0.137914
X6_Monocytes...CD14__MEGF9	MEGF9	CD14(high) Monocytes (Cluster 6)	Factor6	-0.00136522
X6_Monocytes...CD14__METRNL	METRNL	CD14(high) Monocytes (Cluster 6)	Factor6	-0.334723
X6_Monocytes...CD14__METTL9	METTL9	CD14(high) Monocytes (Cluster 6)	Factor6	-0.0083787
X6_Monocytes...CD14__MFSD1	MFSD1	CD14(high) Monocytes (Cluster 6)	Factor6	-0.0204553
X6_Monocytes...CD14__MGAT1	MGAT1	CD14(high) Monocytes (Cluster 6)	Factor6	-0.182026
X6_Monocytes...CD14__MGST1	MGST1	CD14(high) Monocytes (Cluster 6)	Factor6	0.0632993
X6_Monocytes...CD14__MGST3	MGST3	CD14(high) Monocytes (Cluster 6)	Factor6	0.16992
X6_Monocytes...CD14__MIDN	MIDN	CD14(high) Monocytes (Cluster 6)	Factor6	-0.0996377
X6_Monocytes...CD14__MIER1	MIER1	CD14(high) Monocytes (Cluster 6)	Factor6	-0.0545208
X6_Monocytes...CD14__MINOS1	MINOS1	CD14(high) Monocytes (Cluster 6)	Factor6	0.0477777
X6_Monocytes...CD14__MIR22HG	MIR22HG	CD14(high) Monocytes (Cluster 6)	Factor6	0.101277
X6_Monocytes...CD14__MIS18BP1	MIS18BP1	CD14(high) Monocytes (Cluster 6)	Factor6	-0.0129484
X6_Monocytes...CD14__MKNK2	MKNK2	CD14(high) Monocytes (Cluster 6)	Factor6	0.0786588
X6_Monocytes...CD14__MKRN1	MKRN1	CD14(high) Monocytes (Cluster 6)	Factor6	-0.010282
X6_Monocytes...CD14__MNDA	MNDA	CD14(high) Monocytes (Cluster 6)	Factor6	0.00380242
X6_Monocytes...CD14__MOB1A	MOB1A	CD14(high) Monocytes (Cluster 6)	Factor6	-0.00961722
X6_Monocytes...CD14__MOB3A	MOB3A	CD14(high) Monocytes (Cluster 6)	Factor6	0.0206573
X6_Monocytes...CD14__MORF4L1	MORF4L1	CD14(high) Monocytes (Cluster 6)	Factor6	-0.0262714
X6_Monocytes...CD14__MPEG1	MPEG1	CD14(high) Monocytes (Cluster 6)	Factor6	0.0511812
X6_Monocytes...CD14__MRFAP1	MRFAP1	CD14(high) Monocytes (Cluster 6)	Factor6	0.0228094
X6_Monocytes...CD14__MRPL20	MRPL20	CD14(high) Monocytes (Cluster 6)	Factor6	0.258447
X6_Monocytes...CD14__MRPL33	MRPL33	CD14(high) Monocytes (Cluster 6)	Factor6	-0.00595584
X6_Monocytes...CD14__MRPL54	MRPL54	CD14(high) Monocytes (Cluster 6)	Factor6	-0.129362
X6_Monocytes...CD14__MS4A6A	MS4A6A	CD14(high) Monocytes (Cluster 6)	Factor6	0.131229
X6_Monocytes...CD14__MS4A7	MS4A7	CD14(high) Monocytes (Cluster 6)	Factor6	-0.0406161
X6_Monocytes...CD14__MSN	MSN	CD14(high) Monocytes (Cluster 6)	Factor6	0.172152
X6_Monocytes...CD14__MX2	MX2	CD14(high) Monocytes (Cluster 6)	Factor6	0.180911
X6_Monocytes...CD14__MXD1	MXD1	CD14(high) Monocytes (Cluster 6)	Factor6	-0.0465338
X6_Monocytes...CD14__MYADM	MYADM	CD14(high) Monocytes (Cluster 6)	Factor6	-0.0786558
X6_Monocytes...CD14__MYCBP2	MYCBP2	CD14(high) Monocytes (Cluster 6)	Factor6	0.017575
X6_Monocytes...CD14__MYD88	MYD88	CD14(high) Monocytes (Cluster 6)	Factor6	0.0180924
X6_Monocytes...CD14__MYH9	MYH9	CD14(high) Monocytes (Cluster 6)	Factor6	-0.0143458
X6_Monocytes...CD14__MYL12A	MYL12A	CD14(high) Monocytes (Cluster 6)	Factor6	0.00835078
X6_Monocytes...CD14__MYL12B	MYL12B	CD14(high) Monocytes (Cluster 6)	Factor6	-0.0877908
X6_Monocytes...CD14__MYL6	MYL6	CD14(high) Monocytes (Cluster 6)	Factor6	0.0626252
X6_Monocytes...CD14__MYLIP	MYLIP	CD14(high) Monocytes (Cluster 6)	Factor6	-0.0126011
X6_Monocytes...CD14__MYO1F	MYO1F	CD14(high) Monocytes (Cluster 6)	Factor6	0.246294
X6_Monocytes...CD14__MYO1G	MYO1G	CD14(high) Monocytes (Cluster 6)	Factor6	-0.0132235
X6_Monocytes...CD14__MYO9B	MYO9B	CD14(high) Monocytes (Cluster 6)	Factor6	-0.0796634
X6_Monocytes...CD14__MZT2B	MZT2B	CD14(high) Monocytes (Cluster 6)	Factor6	0.0295767
X6_Monocytes...CD14__N4BP2L2	N4BP2L2	CD14(high) Monocytes (Cluster 6)	Factor6	0.0253437
X6_Monocytes...CD14__NAA38	NAA38	CD14(high) Monocytes (Cluster 6)	Factor6	-0.0813574
X6_Monocytes...CD14__NAAA	NAAA	CD14(high) Monocytes (Cluster 6)	Factor6	0.320044
X6_Monocytes...CD14__NABP1	NABP1	CD14(high) Monocytes (Cluster 6)	Factor6	-0.0118941
X6_Monocytes...CD14__NACA	NACA	CD14(high) Monocytes (Cluster 6)	Factor6	-0.080085
X6_Monocytes...CD14__NAGK	NAGK	CD14(high) Monocytes (Cluster 6)	Factor6	0.0114766
X6_Monocytes...CD14__NAIP	NAIP	CD14(high) Monocytes (Cluster 6)	Factor6	0.297628
X6_Monocytes...CD14__NAMPT	NAMPT	CD14(high) Monocytes (Cluster 6)	Factor6	-0.295426
X6_Monocytes...CD14__NAP1L1	NAP1L1	CD14(high) Monocytes (Cluster 6)	Factor6	0.119541
X6_Monocytes...CD14__NASP	NASP	CD14(high) Monocytes (Cluster 6)	Factor6	0.0650977
X6_Monocytes...CD14__NBEAL1	NBEAL1	CD14(high) Monocytes (Cluster 6)	Factor6	-0.462327
X6_Monocytes...CD14__NCF1	NCF1	CD14(high) Monocytes (Cluster 6)	Factor6	-0.00711115
X6_Monocytes...CD14__NCF2	NCF2	CD14(high) Monocytes (Cluster 6)	Factor6	0.162376
X6_Monocytes...CD14__NCF4	NCF4	CD14(high) Monocytes (Cluster 6)	Factor6	0.0831511
X6_Monocytes...CD14__NCKAP1L	NCKAP1L	CD14(high) Monocytes (Cluster 6)	Factor6	0.0694406
X6_Monocytes...CD14__NCL	NCL	CD14(high) Monocytes (Cluster 6)	Factor6	0.298715
X6_Monocytes...CD14__NCOA4	NCOA4	CD14(high) Monocytes (Cluster 6)	Factor6	-0.0364337
X6_Monocytes...CD14__NDRG1	NDRG1	CD14(high) Monocytes (Cluster 6)	Factor6	-0.0514695
X6_Monocytes...CD14__NDUFA1	NDUFA1	CD14(high) Monocytes (Cluster 6)	Factor6	-0.376924
X6_Monocytes...CD14__NDUFA11	NDUFA11	CD14(high) Monocytes (Cluster 6)	Factor6	0.284103
X6_Monocytes...CD14__NDUFA12	NDUFA12	CD14(high) Monocytes (Cluster 6)	Factor6	-0.00448325
X6_Monocytes...CD14__NDUFA2	NDUFA2	CD14(high) Monocytes (Cluster 6)	Factor6	0.118076
X6_Monocytes...CD14__NDUFA3	NDUFA3	CD14(high) Monocytes (Cluster 6)	Factor6	-0.289273
X6_Monocytes...CD14__NDUFA4	NDUFA4	CD14(high) Monocytes (Cluster 6)	Factor6	0.2088
X6_Monocytes...CD14__NDUFAB1	NDUFAB1	CD14(high) Monocytes (Cluster 6)	Factor6	-0.296944
X6_Monocytes...CD14__NDUFB1	NDUFB1	CD14(high) Monocytes (Cluster 6)	Factor6	-0.347935
X6_Monocytes...CD14__NDUFB10	NDUFB10	CD14(high) Monocytes (Cluster 6)	Factor6	0.138377
X6_Monocytes...CD14__NDUFB11	NDUFB11	CD14(high) Monocytes (Cluster 6)	Factor6	0.116926
X6_Monocytes...CD14__NDUFB2	NDUFB2	CD14(high) Monocytes (Cluster 6)	Factor6	0.129781
X6_Monocytes...CD14__NDUFB3	NDUFB3	CD14(high) Monocytes (Cluster 6)	Factor6	0.042745
X6_Monocytes...CD14__NDUFB4	NDUFB4	CD14(high) Monocytes (Cluster 6)	Factor6	-0.00874079
X6_Monocytes...CD14__NDUFB5	NDUFB5	CD14(high) Monocytes (Cluster 6)	Factor6	-0.0219075
X6_Monocytes...CD14__NDUFB7	NDUFB7	CD14(high) Monocytes (Cluster 6)	Factor6	-0.0276845
X6_Monocytes...CD14__NDUFB8	NDUFB8	CD14(high) Monocytes (Cluster 6)	Factor6	0.0961985
X6_Monocytes...CD14__NDUFB9	NDUFB9	CD14(high) Monocytes (Cluster 6)	Factor6	-0.0297915
X6_Monocytes...CD14__NDUFC2	NDUFC2	CD14(high) Monocytes (Cluster 6)	Factor6	0.2309
X6_Monocytes...CD14__NDUFS5	NDUFS5	CD14(high) Monocytes (Cluster 6)	Factor6	-0.00850298
X6_Monocytes...CD14__NDUFS6	NDUFS6	CD14(high) Monocytes (Cluster 6)	Factor6	0.0393315
X6_Monocytes...CD14__NDUFS7	NDUFS7	CD14(high) Monocytes (Cluster 6)	Factor6	0.0919186
X6_Monocytes...CD14__NDUFV2	NDUFV2	CD14(high) Monocytes (Cluster 6)	Factor6	-0.0107842
X6_Monocytes...CD14__NEAT1	NEAT1	CD14(high) Monocytes (Cluster 6)	Factor6	0.154378
X6_Monocytes...CD14__NEDD8	NEDD8	CD14(high) Monocytes (Cluster 6)	Factor6	0.374959
X6_Monocytes...CD14__NFE2L2	NFE2L2	CD14(high) Monocytes (Cluster 6)	Factor6	0.00577458
X6_Monocytes...CD14__NFIL3	NFIL3	CD14(high) Monocytes (Cluster 6)	Factor6	-0.139743
X6_Monocytes...CD14__NFKB1	NFKB1	CD14(high) Monocytes (Cluster 6)	Factor6	-0.0612314
X6_Monocytes...CD14__NFKBIA	NFKBIA	CD14(high) Monocytes (Cluster 6)	Factor6	0.169051
X6_Monocytes...CD14__NFKBIZ	NFKBIZ	CD14(high) Monocytes (Cluster 6)	Factor6	0.00335174
X6_Monocytes...CD14__NIN	NIN	CD14(high) Monocytes (Cluster 6)	Factor6	0.0910381
X6_Monocytes...CD14__NINJ1	NINJ1	CD14(high) Monocytes (Cluster 6)	Factor6	0.0819951
X6_Monocytes...CD14__NIPBL	NIPBL	CD14(high) Monocytes (Cluster 6)	Factor6	-0.26064
X6_Monocytes...CD14__NLRP3	NLRP3	CD14(high) Monocytes (Cluster 6)	Factor6	0.0681472
X6_Monocytes...CD14__NONO	NONO	CD14(high) Monocytes (Cluster 6)	Factor6	-0.0276868
X6_Monocytes...CD14__NOP10	NOP10	CD14(high) Monocytes (Cluster 6)	Factor6	0.0489388
X6_Monocytes...CD14__NOP53	NOP53	CD14(high) Monocytes (Cluster 6)	Factor6	-0.140492
X6_Monocytes...CD14__NORAD	NORAD	CD14(high) Monocytes (Cluster 6)	Factor6	-0.0455284
X6_Monocytes...CD14__NOTCH2	NOTCH2	CD14(high) Monocytes (Cluster 6)	Factor6	-0.00216509
X6_Monocytes...CD14__NPC2	NPC2	CD14(high) Monocytes (Cluster 6)	Factor6	0.393584
X6_Monocytes...CD14__NPM1	NPM1	CD14(high) Monocytes (Cluster 6)	Factor6	-0.0119719
X6_Monocytes...CD14__NR3C1	NR3C1	CD14(high) Monocytes (Cluster 6)	Factor6	-0.128017
X6_Monocytes...CD14__NR4A2	NR4A2	CD14(high) Monocytes (Cluster 6)	Factor6	0.0474031
X6_Monocytes...CD14__NRGN	NRGN	CD14(high) Monocytes (Cluster 6)	Factor6	0.0046653
X6_Monocytes...CD14__NSA2	NSA2	CD14(high) Monocytes (Cluster 6)	Factor6	-0.000269761
X6_Monocytes...CD14__NUCKS1	NUCKS1	CD14(high) Monocytes (Cluster 6)	Factor6	0.234292
X6_Monocytes...CD14__NUFIP2	NUFIP2	CD14(high) Monocytes (Cluster 6)	Factor6	0.277865
X6_Monocytes...CD14__NUMB	NUMB	CD14(high) Monocytes (Cluster 6)	Factor6	-0.0178447
X6_Monocytes...CD14__NUP214	NUP214	CD14(high) Monocytes (Cluster 6)	Factor6	-0.0997476
X6_Monocytes...CD14__NXF1	NXF1	CD14(high) Monocytes (Cluster 6)	Factor6	0.137753
X6_Monocytes...CD14__OAZ1	OAZ1	CD14(high) Monocytes (Cluster 6)	Factor6	-0.0896442
X6_Monocytes...CD14__ODC1	ODC1	CD14(high) Monocytes (Cluster 6)	Factor6	-0.14507
X6_Monocytes...CD14__OGFRL1	OGFRL1	CD14(high) Monocytes (Cluster 6)	Factor6	-0.12965
X6_Monocytes...CD14__ORMDL1	ORMDL1	CD14(high) Monocytes (Cluster 6)	Factor6	0.139047
X6_Monocytes...CD14__OS9	OS9	CD14(high) Monocytes (Cluster 6)	Factor6	0.0164048
X6_Monocytes...CD14__OSBPL8	OSBPL8	CD14(high) Monocytes (Cluster 6)	Factor6	-0.0200784
X6_Monocytes...CD14__OST4	OST4	CD14(high) Monocytes (Cluster 6)	Factor6	-0.0608671
X6_Monocytes...CD14__OSTC	OSTC	CD14(high) Monocytes (Cluster 6)	Factor6	0.0407755
X6_Monocytes...CD14__OSTF1	OSTF1	CD14(high) Monocytes (Cluster 6)	Factor6	-0.268435
X6_Monocytes...CD14__OTUD1	OTUD1	CD14(high) Monocytes (Cluster 6)	Factor6	-0.241015
X6_Monocytes...CD14__P4HB	P4HB	CD14(high) Monocytes (Cluster 6)	Factor6	0.117366
X6_Monocytes...CD14__PA2G4	PA2G4	CD14(high) Monocytes (Cluster 6)	Factor6	0.100671
X6_Monocytes...CD14__PABPC1	PABPC1	CD14(high) Monocytes (Cluster 6)	Factor6	-0.52208
X6_Monocytes...CD14__PABPC4	PABPC4	CD14(high) Monocytes (Cluster 6)	Factor6	-0.202385
X6_Monocytes...CD14__PABPN1	PABPN1	CD14(high) Monocytes (Cluster 6)	Factor6	-0.0198249
X6_Monocytes...CD14__PAFAH1B1	PAFAH1B1	CD14(high) Monocytes (Cluster 6)	Factor6	-0.0627024
X6_Monocytes...CD14__PAIP2	PAIP2	CD14(high) Monocytes (Cluster 6)	Factor6	-0.0902404
X6_Monocytes...CD14__PAK2	PAK2	CD14(high) Monocytes (Cluster 6)	Factor6	0.295675
X6_Monocytes...CD14__PAPOLA	PAPOLA	CD14(high) Monocytes (Cluster 6)	Factor6	-0.156862
X6_Monocytes...CD14__PARK7	PARK7	CD14(high) Monocytes (Cluster 6)	Factor6	-0.0703132
X6_Monocytes...CD14__PARP14	PARP14	CD14(high) Monocytes (Cluster 6)	Factor6	0.215209
X6_Monocytes...CD14__PARVG	PARVG	CD14(high) Monocytes (Cluster 6)	Factor6	0.0857196
X6_Monocytes...CD14__PCBP1	PCBP1	CD14(high) Monocytes (Cluster 6)	Factor6	-0.21894
X6_Monocytes...CD14__PCBP2	PCBP2	CD14(high) Monocytes (Cluster 6)	Factor6	0.168526
X6_Monocytes...CD14__PCF11	PCF11	CD14(high) Monocytes (Cluster 6)	Factor6	-0.0782045
X6_Monocytes...CD14__PDCD4	PDCD4	CD14(high) Monocytes (Cluster 6)	Factor6	0.0684554
X6_Monocytes...CD14__PDCD6IP	PDCD6IP	CD14(high) Monocytes (Cluster 6)	Factor6	-0.151115
X6_Monocytes...CD14__PDE4B	PDE4B	CD14(high) Monocytes (Cluster 6)	Factor6	0.328901
X6_Monocytes...CD14__PDIA3	PDIA3	CD14(high) Monocytes (Cluster 6)	Factor6	0.0341507
X6_Monocytes...CD14__PDIA6	PDIA6	CD14(high) Monocytes (Cluster 6)	Factor6	0.283343
X6_Monocytes...CD14__PDXK	PDXK	CD14(high) Monocytes (Cluster 6)	Factor6	-0.174944
X6_Monocytes...CD14__PECAM1	PECAM1	CD14(high) Monocytes (Cluster 6)	Factor6	-0.144708
X6_Monocytes...CD14__PELI1	PELI1	CD14(high) Monocytes (Cluster 6)	Factor6	0.0570269
X6_Monocytes...CD14__PER1	PER1	CD14(high) Monocytes (Cluster 6)	Factor6	-0.21345
X6_Monocytes...CD14__PET100	PET100	CD14(high) Monocytes (Cluster 6)	Factor6	-0.292586
X6_Monocytes...CD14__PFDN5	PFDN5	CD14(high) Monocytes (Cluster 6)	Factor6	0.0904353
X6_Monocytes...CD14__PFKFB3	PFKFB3	CD14(high) Monocytes (Cluster 6)	Factor6	-0.0369412
X6_Monocytes...CD14__PFN1	PFN1	CD14(high) Monocytes (Cluster 6)	Factor6	0.142428
X6_Monocytes...CD14__PGAM1	PGAM1	CD14(high) Monocytes (Cluster 6)	Factor6	-0.00535896
X6_Monocytes...CD14__PGD	PGD	CD14(high) Monocytes (Cluster 6)	Factor6	0.00635633
X6_Monocytes...CD14__PGK1	PGK1	CD14(high) Monocytes (Cluster 6)	Factor6	-0.0535706
X6_Monocytes...CD14__PGLS	PGLS	CD14(high) Monocytes (Cluster 6)	Factor6	0.0645933
X6_Monocytes...CD14__PHACTR1	PHACTR1	CD14(high) Monocytes (Cluster 6)	Factor6	-0.0523206
X6_Monocytes...CD14__PHF20L1	PHF20L1	CD14(high) Monocytes (Cluster 6)	Factor6	0.0339182
X6_Monocytes...CD14__PHIP	PHIP	CD14(high) Monocytes (Cluster 6)	Factor6	-0.104616
X6_Monocytes...CD14__PHLDA1	PHLDA1	CD14(high) Monocytes (Cluster 6)	Factor6	-0.0370601
X6_Monocytes...CD14__PHPT1	PHPT1	CD14(high) Monocytes (Cluster 6)	Factor6	0.0994377
X6_Monocytes...CD14__PICALM	PICALM	CD14(high) Monocytes (Cluster 6)	Factor6	-0.179583
X6_Monocytes...CD14__PILRA	PILRA	CD14(high) Monocytes (Cluster 6)	Factor6	0.0526597
X6_Monocytes...CD14__PIM3	PIM3	CD14(high) Monocytes (Cluster 6)	Factor6	-0.176945
X6_Monocytes...CD14__PJA2	PJA2	CD14(high) Monocytes (Cluster 6)	Factor6	-0.109042
X6_Monocytes...CD14__PKM	PKM	CD14(high) Monocytes (Cluster 6)	Factor6	0.225154
X6_Monocytes...CD14__PLAC8	PLAC8	CD14(high) Monocytes (Cluster 6)	Factor6	-0.0266725
X6_Monocytes...CD14__PLAUR	PLAUR	CD14(high) Monocytes (Cluster 6)	Factor6	0.044581
X6_Monocytes...CD14__PLBD1	PLBD1	CD14(high) Monocytes (Cluster 6)	Factor6	-0.0229251
X6_Monocytes...CD14__PLCG2	PLCG2	CD14(high) Monocytes (Cluster 6)	Factor6	-0.538815
X6_Monocytes...CD14__PLEC	PLEC	CD14(high) Monocytes (Cluster 6)	Factor6	-0.0440144
X6_Monocytes...CD14__PLEK	PLEK	CD14(high) Monocytes (Cluster 6)	Factor6	-0.0106504
X6_Monocytes...CD14__PLEKHB2	PLEKHB2	CD14(high) Monocytes (Cluster 6)	Factor6	-0.401714
X6_Monocytes...CD14__PLEKHO1	PLEKHO1	CD14(high) Monocytes (Cluster 6)	Factor6	0.0502033
X6_Monocytes...CD14__PLK3	PLK3	CD14(high) Monocytes (Cluster 6)	Factor6	-0.0277969
X6_Monocytes...CD14__PLP2	PLP2	CD14(high) Monocytes (Cluster 6)	Factor6	0.0122475
X6_Monocytes...CD14__PLSCR1	PLSCR1	CD14(high) Monocytes (Cluster 6)	Factor6	0.01205
X6_Monocytes...CD14__PLXDC2	PLXDC2	CD14(high) Monocytes (Cluster 6)	Factor6	-0.00192672
X6_Monocytes...CD14__PMAIP1	PMAIP1	CD14(high) Monocytes (Cluster 6)	Factor6	-0.0129469
X6_Monocytes...CD14__PNISR	PNISR	CD14(high) Monocytes (Cluster 6)	Factor6	0.128892
X6_Monocytes...CD14__PNN	PNN	CD14(high) Monocytes (Cluster 6)	Factor6	0.144713
X6_Monocytes...CD14__PNP	PNP	CD14(high) Monocytes (Cluster 6)	Factor6	0.0497854
X6_Monocytes...CD14__PNPLA8	PNPLA8	CD14(high) Monocytes (Cluster 6)	Factor6	-0.245242
X6_Monocytes...CD14__PNRC1	PNRC1	CD14(high) Monocytes (Cluster 6)	Factor6	0.172975
X6_Monocytes...CD14__PNRC2	PNRC2	CD14(high) Monocytes (Cluster 6)	Factor6	0.0421488
X6_Monocytes...CD14__POLE4	POLE4	CD14(high) Monocytes (Cluster 6)	Factor6	0.0330627
X6_Monocytes...CD14__POLR1D	POLR1D	CD14(high) Monocytes (Cluster 6)	Factor6	-0.164623
X6_Monocytes...CD14__POLR2A	POLR2A	CD14(high) Monocytes (Cluster 6)	Factor6	-0.0248988
X6_Monocytes...CD14__POLR2J	POLR2J	CD14(high) Monocytes (Cluster 6)	Factor6	0.441448
X6_Monocytes...CD14__POLR2L	POLR2L	CD14(high) Monocytes (Cluster 6)	Factor6	-0.352858
X6_Monocytes...CD14__POMP	POMP	CD14(high) Monocytes (Cluster 6)	Factor6	-0.137672
X6_Monocytes...CD14__POU2F2	POU2F2	CD14(high) Monocytes (Cluster 6)	Factor6	-0.0331254
X6_Monocytes...CD14__PPDPF	PPDPF	CD14(high) Monocytes (Cluster 6)	Factor6	-0.00682288
X6_Monocytes...CD14__PPIA	PPIA	CD14(high) Monocytes (Cluster 6)	Factor6	0.338593
X6_Monocytes...CD14__PPIB	PPIB	CD14(high) Monocytes (Cluster 6)	Factor6	0.17015
X6_Monocytes...CD14__PPIF	PPIF	CD14(high) Monocytes (Cluster 6)	Factor6	-0.193726
X6_Monocytes...CD14__PPIG	PPIG	CD14(high) Monocytes (Cluster 6)	Factor6	-0.212526
X6_Monocytes...CD14__PPP1CA	PPP1CA	CD14(high) Monocytes (Cluster 6)	Factor6	-0.00302968
X6_Monocytes...CD14__PPP1CB	PPP1CB	CD14(high) Monocytes (Cluster 6)	Factor6	-0.0843086
X6_Monocytes...CD14__PPP1CC	PPP1CC	CD14(high) Monocytes (Cluster 6)	Factor6	-0.159815
X6_Monocytes...CD14__PPP1R15A	PPP1R15A	CD14(high) Monocytes (Cluster 6)	Factor6	0.190224
X6_Monocytes...CD14__PPP1R15B	PPP1R15B	CD14(high) Monocytes (Cluster 6)	Factor6	-0.194174
X6_Monocytes...CD14__PPP1R18	PPP1R18	CD14(high) Monocytes (Cluster 6)	Factor6	-0.132246
X6_Monocytes...CD14__PPP1R2	PPP1R2	CD14(high) Monocytes (Cluster 6)	Factor6	-0.0629545
X6_Monocytes...CD14__PPP2CA	PPP2CA	CD14(high) Monocytes (Cluster 6)	Factor6	-0.152048
X6_Monocytes...CD14__PPP2R5C	PPP2R5C	CD14(high) Monocytes (Cluster 6)	Factor6	-0.0106249
X6_Monocytes...CD14__PPP4C	PPP4C	CD14(high) Monocytes (Cluster 6)	Factor6	-0.335736
X6_Monocytes...CD14__PPP4R3A	PPP4R3A	CD14(high) Monocytes (Cluster 6)	Factor6	0.0397115
X6_Monocytes...CD14__PPT1	PPT1	CD14(high) Monocytes (Cluster 6)	Factor6	0.0113061
X6_Monocytes...CD14__PRAM1	PRAM1	CD14(high) Monocytes (Cluster 6)	Factor6	-0.0662473
X6_Monocytes...CD14__PRDM2	PRDM2	CD14(high) Monocytes (Cluster 6)	Factor6	0.0240903
X6_Monocytes...CD14__PRDX1	PRDX1	CD14(high) Monocytes (Cluster 6)	Factor6	0.0414332
X6_Monocytes...CD14__PRDX3	PRDX3	CD14(high) Monocytes (Cluster 6)	Factor6	-0.0260399
X6_Monocytes...CD14__PRDX5	PRDX5	CD14(high) Monocytes (Cluster 6)	Factor6	0.0501315
X6_Monocytes...CD14__PRDX6	PRDX6	CD14(high) Monocytes (Cluster 6)	Factor6	0.0597767
X6_Monocytes...CD14__PRELID1	PRELID1	CD14(high) Monocytes (Cluster 6)	Factor6	0.103735
X6_Monocytes...CD14__PREX1	PREX1	CD14(high) Monocytes (Cluster 6)	Factor6	-0.0249588
X6_Monocytes...CD14__PRKAG2	PRKAG2	CD14(high) Monocytes (Cluster 6)	Factor6	0.358022
X6_Monocytes...CD14__PRKAR1A	PRKAR1A	CD14(high) Monocytes (Cluster 6)	Factor6	-0.0814611
X6_Monocytes...CD14__PRKCB	PRKCB	CD14(high) Monocytes (Cluster 6)	Factor6	0.14022
X6_Monocytes...CD14__PRNP	PRNP	CD14(high) Monocytes (Cluster 6)	Factor6	-0.186228
X6_Monocytes...CD14__PRPF38B	PRPF38B	CD14(high) Monocytes (Cluster 6)	Factor6	-0.0243668
X6_Monocytes...CD14__PRPF40A	PRPF40A	CD14(high) Monocytes (Cluster 6)	Factor6	-0.252185
X6_Monocytes...CD14__PRR13	PRR13	CD14(high) Monocytes (Cluster 6)	Factor6	0.125971
X6_Monocytes...CD14__PRRC2C	PRRC2C	CD14(high) Monocytes (Cluster 6)	Factor6	0.0716867
X6_Monocytes...CD14__PSAP	PSAP	CD14(high) Monocytes (Cluster 6)	Factor6	0.0805839
X6_Monocytes...CD14__PSEN1	PSEN1	CD14(high) Monocytes (Cluster 6)	Factor6	0.0256613
X6_Monocytes...CD14__PSMA1	PSMA1	CD14(high) Monocytes (Cluster 6)	Factor6	-0.0303532
X6_Monocytes...CD14__PSMA3.AS1	PSMA3.AS1	CD14(high) Monocytes (Cluster 6)	Factor6	0.0696835
X6_Monocytes...CD14__PSMA4	PSMA4	CD14(high) Monocytes (Cluster 6)	Factor6	0.0193251
X6_Monocytes...CD14__PSMA7	PSMA7	CD14(high) Monocytes (Cluster 6)	Factor6	0.195127
X6_Monocytes...CD14__PSMB1	PSMB1	CD14(high) Monocytes (Cluster 6)	Factor6	-0.0637831
X6_Monocytes...CD14__PSMB3	PSMB3	CD14(high) Monocytes (Cluster 6)	Factor6	0.098521
X6_Monocytes...CD14__PSMB4	PSMB4	CD14(high) Monocytes (Cluster 6)	Factor6	0.12423
X6_Monocytes...CD14__PSMB6	PSMB6	CD14(high) Monocytes (Cluster 6)	Factor6	0.225963
X6_Monocytes...CD14__PSMB7	PSMB7	CD14(high) Monocytes (Cluster 6)	Factor6	-0.0657719
X6_Monocytes...CD14__PSMB8	PSMB8	CD14(high) Monocytes (Cluster 6)	Factor6	0.486743
X6_Monocytes...CD14__PSMB9	PSMB9	CD14(high) Monocytes (Cluster 6)	Factor6	0.216465
X6_Monocytes...CD14__PSMD8	PSMD8	CD14(high) Monocytes (Cluster 6)	Factor6	0.0284393
X6_Monocytes...CD14__PSME1	PSME1	CD14(high) Monocytes (Cluster 6)	Factor6	0.288399
X6_Monocytes...CD14__PSME2	PSME2	CD14(high) Monocytes (Cluster 6)	Factor6	0.139021
X6_Monocytes...CD14__PTAFR	PTAFR	CD14(high) Monocytes (Cluster 6)	Factor6	0.0297831
X6_Monocytes...CD14__PTBP1	PTBP1	CD14(high) Monocytes (Cluster 6)	Factor6	-0.0467124
X6_Monocytes...CD14__PTBP3	PTBP3	CD14(high) Monocytes (Cluster 6)	Factor6	-0.138485
X6_Monocytes...CD14__PTEN	PTEN	CD14(high) Monocytes (Cluster 6)	Factor6	0.0387289
X6_Monocytes...CD14__PTGER2	PTGER2	CD14(high) Monocytes (Cluster 6)	Factor6	-0.0722447
X6_Monocytes...CD14__PTGES3	PTGES3	CD14(high) Monocytes (Cluster 6)	Factor6	-0.0025891
X6_Monocytes...CD14__PTGS2	PTGS2	CD14(high) Monocytes (Cluster 6)	Factor6	0.129489
X6_Monocytes...CD14__PTMA	PTMA	CD14(high) Monocytes (Cluster 6)	Factor6	0.218422
X6_Monocytes...CD14__PTP4A1	PTP4A1	CD14(high) Monocytes (Cluster 6)	Factor6	-0.254439
X6_Monocytes...CD14__PTP4A2	PTP4A2	CD14(high) Monocytes (Cluster 6)	Factor6	0.0351442
X6_Monocytes...CD14__PTPN12	PTPN12	CD14(high) Monocytes (Cluster 6)	Factor6	-0.0497133
X6_Monocytes...CD14__PTPN18	PTPN18	CD14(high) Monocytes (Cluster 6)	Factor6	0.0184341
X6_Monocytes...CD14__PTPN2	PTPN2	CD14(high) Monocytes (Cluster 6)	Factor6	-0.0733901
X6_Monocytes...CD14__PTPN6	PTPN6	CD14(high) Monocytes (Cluster 6)	Factor6	-0.35558
X6_Monocytes...CD14__PTPRC	PTPRC	CD14(high) Monocytes (Cluster 6)	Factor6	-0.119842
X6_Monocytes...CD14__PTPRE	PTPRE	CD14(high) Monocytes (Cluster 6)	Factor6	0.0355366
X6_Monocytes...CD14__PTTG1IP	PTTG1IP	CD14(high) Monocytes (Cluster 6)	Factor6	0.0219565
X6_Monocytes...CD14__PURB	PURB	CD14(high) Monocytes (Cluster 6)	Factor6	-0.326635
X6_Monocytes...CD14__PYCARD	PYCARD	CD14(high) Monocytes (Cluster 6)	Factor6	-0.0267742
X6_Monocytes...CD14__QKI	QKI	CD14(high) Monocytes (Cluster 6)	Factor6	-0.00660287
X6_Monocytes...CD14__RAB10	RAB10	CD14(high) Monocytes (Cluster 6)	Factor6	0.0553179
X6_Monocytes...CD14__RAB11FIP1	RAB11FIP1	CD14(high) Monocytes (Cluster 6)	Factor6	0.0604314
X6_Monocytes...CD14__RAB1A	RAB1A	CD14(high) Monocytes (Cluster 6)	Factor6	-0.226226
X6_Monocytes...CD14__RAB21	RAB21	CD14(high) Monocytes (Cluster 6)	Factor6	0.121801
X6_Monocytes...CD14__RAB27A	RAB27A	CD14(high) Monocytes (Cluster 6)	Factor6	0.00722874
X6_Monocytes...CD14__RAB2A	RAB2A	CD14(high) Monocytes (Cluster 6)	Factor6	0.116881
X6_Monocytes...CD14__RAB31	RAB31	CD14(high) Monocytes (Cluster 6)	Factor6	0.057725
X6_Monocytes...CD14__RAB32	RAB32	CD14(high) Monocytes (Cluster 6)	Factor6	0.0237368
X6_Monocytes...CD14__RAB5C	RAB5C	CD14(high) Monocytes (Cluster 6)	Factor6	0.0577092
X6_Monocytes...CD14__RAB5IF	RAB5IF	CD14(high) Monocytes (Cluster 6)	Factor6	0.165713
X6_Monocytes...CD14__RAB7A	RAB7A	CD14(high) Monocytes (Cluster 6)	Factor6	0.22797
X6_Monocytes...CD14__RAB8A	RAB8A	CD14(high) Monocytes (Cluster 6)	Factor6	0.0186094
X6_Monocytes...CD14__RABAC1	RABAC1	CD14(high) Monocytes (Cluster 6)	Factor6	0.0542033
X6_Monocytes...CD14__RAC1	RAC1	CD14(high) Monocytes (Cluster 6)	Factor6	-0.0105412
X6_Monocytes...CD14__RAC2	RAC2	CD14(high) Monocytes (Cluster 6)	Factor6	0.143619
X6_Monocytes...CD14__RACK1	RACK1	CD14(high) Monocytes (Cluster 6)	Factor6	0.096155
X6_Monocytes...CD14__RAD23A	RAD23A	CD14(high) Monocytes (Cluster 6)	Factor6	0.11758
X6_Monocytes...CD14__RAN	RAN	CD14(high) Monocytes (Cluster 6)	Factor6	-0.0366125
X6_Monocytes...CD14__RAP1A	RAP1A	CD14(high) Monocytes (Cluster 6)	Factor6	-0.0251414
X6_Monocytes...CD14__RAP1B	RAP1B	CD14(high) Monocytes (Cluster 6)	Factor6	-0.17563
X6_Monocytes...CD14__RAP2B	RAP2B	CD14(high) Monocytes (Cluster 6)	Factor6	-0.0263904
X6_Monocytes...CD14__RARA	RARA	CD14(high) Monocytes (Cluster 6)	Factor6	-0.0854676
X6_Monocytes...CD14__RASGEF1B	RASGEF1B	CD14(high) Monocytes (Cluster 6)	Factor6	-0.13242
X6_Monocytes...CD14__RASSF2	RASSF2	CD14(high) Monocytes (Cluster 6)	Factor6	0.086955
X6_Monocytes...CD14__RASSF4	RASSF4	CD14(high) Monocytes (Cluster 6)	Factor6	0.0179222
X6_Monocytes...CD14__RASSF5	RASSF5	CD14(high) Monocytes (Cluster 6)	Factor6	-0.0433265
X6_Monocytes...CD14__RB1CC1	RB1CC1	CD14(high) Monocytes (Cluster 6)	Factor6	-0.178043
X6_Monocytes...CD14__RBBP6	RBBP6	CD14(high) Monocytes (Cluster 6)	Factor6	0.0304031
X6_Monocytes...CD14__RBM17	RBM17	CD14(high) Monocytes (Cluster 6)	Factor6	0.140589
X6_Monocytes...CD14__RBM25	RBM25	CD14(high) Monocytes (Cluster 6)	Factor6	0.0948634
X6_Monocytes...CD14__RBM3	RBM3	CD14(high) Monocytes (Cluster 6)	Factor6	0.268888
X6_Monocytes...CD14__RBM39	RBM39	CD14(high) Monocytes (Cluster 6)	Factor6	-0.00942901
X6_Monocytes...CD14__RBM47	RBM47	CD14(high) Monocytes (Cluster 6)	Factor6	-0.147889
X6_Monocytes...CD14__RBM8A	RBM8A	CD14(high) Monocytes (Cluster 6)	Factor6	-0.037724
X6_Monocytes...CD14__RBMS1	RBMS1	CD14(high) Monocytes (Cluster 6)	Factor6	0.159859
X6_Monocytes...CD14__RBMX	RBMX	CD14(high) Monocytes (Cluster 6)	Factor6	0.117877
X6_Monocytes...CD14__RBP7	RBP7	CD14(high) Monocytes (Cluster 6)	Factor6	0.106922
X6_Monocytes...CD14__RBPJ	RBPJ	CD14(high) Monocytes (Cluster 6)	Factor6	-0.301529
X6_Monocytes...CD14__RBX1	RBX1	CD14(high) Monocytes (Cluster 6)	Factor6	0.0389508
X6_Monocytes...CD14__RCSD1	RCSD1	CD14(high) Monocytes (Cluster 6)	Factor6	0.0101012
X6_Monocytes...CD14__REEP5	REEP5	CD14(high) Monocytes (Cluster 6)	Factor6	0.037958
X6_Monocytes...CD14__REL	REL	CD14(high) Monocytes (Cluster 6)	Factor6	0.048376
X6_Monocytes...CD14__RER1	RER1	CD14(high) Monocytes (Cluster 6)	Factor6	0.161842
X6_Monocytes...CD14__REX1BD	REX1BD	CD14(high) Monocytes (Cluster 6)	Factor6	-0.0955453
X6_Monocytes...CD14__RGCC	RGCC	CD14(high) Monocytes (Cluster 6)	Factor6	-0.022179
X6_Monocytes...CD14__RGS10	RGS10	CD14(high) Monocytes (Cluster 6)	Factor6	-0.137251
X6_Monocytes...CD14__RGS19	RGS19	CD14(high) Monocytes (Cluster 6)	Factor6	0.00738824
X6_Monocytes...CD14__RGS2	RGS2	CD14(high) Monocytes (Cluster 6)	Factor6	-0.147531
X6_Monocytes...CD14__RHOA	RHOA	CD14(high) Monocytes (Cluster 6)	Factor6	0.205203
X6_Monocytes...CD14__RHOB	RHOB	CD14(high) Monocytes (Cluster 6)	Factor6	0.0746666
X6_Monocytes...CD14__RHOG	RHOG	CD14(high) Monocytes (Cluster 6)	Factor6	0.0130896
X6_Monocytes...CD14__RHOQ	RHOQ	CD14(high) Monocytes (Cluster 6)	Factor6	-0.0855798
X6_Monocytes...CD14__RILPL2	RILPL2	CD14(high) Monocytes (Cluster 6)	Factor6	0.10262
X6_Monocytes...CD14__RIN3	RIN3	CD14(high) Monocytes (Cluster 6)	Factor6	0.0742166
X6_Monocytes...CD14__RIOK3	RIOK3	CD14(high) Monocytes (Cluster 6)	Factor6	-0.0256984
X6_Monocytes...CD14__RIPOR2	RIPOR2	CD14(high) Monocytes (Cluster 6)	Factor6	0.106516
X6_Monocytes...CD14__RNASE6	RNASE6	CD14(high) Monocytes (Cluster 6)	Factor6	0.0150087
X6_Monocytes...CD14__RNASEH2C	RNASEH2C	CD14(high) Monocytes (Cluster 6)	Factor6	0.0745404
X6_Monocytes...CD14__RNASET2	RNASET2	CD14(high) Monocytes (Cluster 6)	Factor6	-0.112289
X6_Monocytes...CD14__RNF13	RNF13	CD14(high) Monocytes (Cluster 6)	Factor6	-0.0624212
X6_Monocytes...CD14__RNF130	RNF130	CD14(high) Monocytes (Cluster 6)	Factor6	0.0197519
X6_Monocytes...CD14__RNF149	RNF149	CD14(high) Monocytes (Cluster 6)	Factor6	-0.204026
X6_Monocytes...CD14__RNF213	RNF213	CD14(high) Monocytes (Cluster 6)	Factor6	0.155861
X6_Monocytes...CD14__RNF7	RNF7	CD14(high) Monocytes (Cluster 6)	Factor6	0.00407478
X6_Monocytes...CD14__RNH1	RNH1	CD14(high) Monocytes (Cluster 6)	Factor6	0.0463403
X6_Monocytes...CD14__RNMT	RNMT	CD14(high) Monocytes (Cluster 6)	Factor6	-0.246304
X6_Monocytes...CD14__RNPEPL1	RNPEPL1	CD14(high) Monocytes (Cluster 6)	Factor6	-0.0621372
X6_Monocytes...CD14__ROCK1	ROCK1	CD14(high) Monocytes (Cluster 6)	Factor6	-0.108821
X6_Monocytes...CD14__ROMO1	ROMO1	CD14(high) Monocytes (Cluster 6)	Factor6	-0.449259
X6_Monocytes...CD14__RSL1D1	RSL1D1	CD14(high) Monocytes (Cluster 6)	Factor6	-0.0696086
X6_Monocytes...CD14__RSL24D1	RSL24D1	CD14(high) Monocytes (Cluster 6)	Factor6	-0.18246
X6_Monocytes...CD14__RSRC2	RSRC2	CD14(high) Monocytes (Cluster 6)	Factor6	-0.125785
X6_Monocytes...CD14__RSRP1	RSRP1	CD14(high) Monocytes (Cluster 6)	Factor6	-0.0248521
X6_Monocytes...CD14__RTF2	RTF2	CD14(high) Monocytes (Cluster 6)	Factor6	0.147694
X6_Monocytes...CD14__RTN3	RTN3	CD14(high) Monocytes (Cluster 6)	Factor6	0.0357322
X6_Monocytes...CD14__RTN4	RTN4	CD14(high) Monocytes (Cluster 6)	Factor6	-0.098554
X6_Monocytes...CD14__RTRAF	RTRAF	CD14(high) Monocytes (Cluster 6)	Factor6	-0.0531893
X6_Monocytes...CD14__RUNX1	RUNX1	CD14(high) Monocytes (Cluster 6)	Factor6	0.0786675
X6_Monocytes...CD14__RWDD1	RWDD1	CD14(high) Monocytes (Cluster 6)	Factor6	0.0376736
X6_Monocytes...CD14__RXRA	RXRA	CD14(high) Monocytes (Cluster 6)	Factor6	-0.0363082
X6_Monocytes...CD14__RYBP	RYBP	CD14(high) Monocytes (Cluster 6)	Factor6	0.071156
X6_Monocytes...CD14__S100A10	S100A10	CD14(high) Monocytes (Cluster 6)	Factor6	-0.000653603
X6_Monocytes...CD14__S100A11	S100A11	CD14(high) Monocytes (Cluster 6)	Factor6	-0.0334618
X6_Monocytes...CD14__S100A12	S100A12	CD14(high) Monocytes (Cluster 6)	Factor6	0.040399
X6_Monocytes...CD14__S100A4	S100A4	CD14(high) Monocytes (Cluster 6)	Factor6	0.0489736
X6_Monocytes...CD14__S100A6	S100A6	CD14(high) Monocytes (Cluster 6)	Factor6	-0.063516
X6_Monocytes...CD14__S100A8	S100A8	CD14(high) Monocytes (Cluster 6)	Factor6	-0.00205358
X6_Monocytes...CD14__S100A9	S100A9	CD14(high) Monocytes (Cluster 6)	Factor6	0.019581
X6_Monocytes...CD14__SAMHD1	SAMHD1	CD14(high) Monocytes (Cluster 6)	Factor6	-0.071209
X6_Monocytes...CD14__SAMSN1	SAMSN1	CD14(high) Monocytes (Cluster 6)	Factor6	-0.0520441
X6_Monocytes...CD14__SAP18	SAP18	CD14(high) Monocytes (Cluster 6)	Factor6	-0.0903743
X6_Monocytes...CD14__SARAF	SARAF	CD14(high) Monocytes (Cluster 6)	Factor6	-0.158029
X6_Monocytes...CD14__SAT1	SAT1	CD14(high) Monocytes (Cluster 6)	Factor6	0.00014586
X6_Monocytes...CD14__SAT2	SAT2	CD14(high) Monocytes (Cluster 6)	Factor6	0.0156537
X6_Monocytes...CD14__SCAF11	SCAF11	CD14(high) Monocytes (Cluster 6)	Factor6	0.0370269
X6_Monocytes...CD14__SCAND1	SCAND1	CD14(high) Monocytes (Cluster 6)	Factor6	0.0612573
X6_Monocytes...CD14__SCP2	SCP2	CD14(high) Monocytes (Cluster 6)	Factor6	-0.161164
X6_Monocytes...CD14__SCPEP1	SCPEP1	CD14(high) Monocytes (Cluster 6)	Factor6	0.0175196
X6_Monocytes...CD14__SDCBP	SDCBP	CD14(high) Monocytes (Cluster 6)	Factor6	-0.0712102
X6_Monocytes...CD14__SEC11A	SEC11A	CD14(high) Monocytes (Cluster 6)	Factor6	0.276423
X6_Monocytes...CD14__SEC61B	SEC61B	CD14(high) Monocytes (Cluster 6)	Factor6	0.0703981
X6_Monocytes...CD14__SEC61G	SEC61G	CD14(high) Monocytes (Cluster 6)	Factor6	-0.114693
X6_Monocytes...CD14__SEC62	SEC62	CD14(high) Monocytes (Cluster 6)	Factor6	-0.0211221
X6_Monocytes...CD14__SELENOF	SELENOF	CD14(high) Monocytes (Cluster 6)	Factor6	-0.0569385
X6_Monocytes...CD14__SELENOH	SELENOH	CD14(high) Monocytes (Cluster 6)	Factor6	-0.108081
X6_Monocytes...CD14__SELENOK	SELENOK	CD14(high) Monocytes (Cluster 6)	Factor6	0.102324
X6_Monocytes...CD14__SELENOS	SELENOS	CD14(high) Monocytes (Cluster 6)	Factor6	0.0566157
X6_Monocytes...CD14__SELENOT	SELENOT	CD14(high) Monocytes (Cluster 6)	Factor6	-0.0237153
X6_Monocytes...CD14__SELENOW	SELENOW	CD14(high) Monocytes (Cluster 6)	Factor6	-0.0434101
X6_Monocytes...CD14__SELL	SELL	CD14(high) Monocytes (Cluster 6)	Factor6	-0.284001
X6_Monocytes...CD14__SEM1	SEM1	CD14(high) Monocytes (Cluster 6)	Factor6	-0.234509
X6_Monocytes...CD14__SEPT2	2002-09-01	CD14(high) Monocytes (Cluster 6)	Factor6	0.0427398
X6_Monocytes...CD14__SEPT7	2007-09-01	CD14(high) Monocytes (Cluster 6)	Factor6	0.03205
X6_Monocytes...CD14__SEPT9	2009-09-01	CD14(high) Monocytes (Cluster 6)	Factor6	-0.174803
X6_Monocytes...CD14__SERBP1	SERBP1	CD14(high) Monocytes (Cluster 6)	Factor6	-0.0210852
X6_Monocytes...CD14__SERF2	SERF2	CD14(high) Monocytes (Cluster 6)	Factor6	0.126108
X6_Monocytes...CD14__SERINC1	SERINC1	CD14(high) Monocytes (Cluster 6)	Factor6	-0.125088
X6_Monocytes...CD14__SERP1	SERP1	CD14(high) Monocytes (Cluster 6)	Factor6	-0.0117994
X6_Monocytes...CD14__SERPINA1	SERPINA1	CD14(high) Monocytes (Cluster 6)	Factor6	0.0369852
X6_Monocytes...CD14__SERPINB1	SERPINB1	CD14(high) Monocytes (Cluster 6)	Factor6	0.336949
X6_Monocytes...CD14__SERPINB6	SERPINB6	CD14(high) Monocytes (Cluster 6)	Factor6	0.0100832
X6_Monocytes...CD14__SERPINB9	SERPINB9	CD14(high) Monocytes (Cluster 6)	Factor6	0.165554
X6_Monocytes...CD14__SERTAD1	SERTAD1	CD14(high) Monocytes (Cluster 6)	Factor6	-0.0197375
X6_Monocytes...CD14__SET	SET	CD14(high) Monocytes (Cluster 6)	Factor6	-0.0174877
X6_Monocytes...CD14__SETX	SETX	CD14(high) Monocytes (Cluster 6)	Factor6	-0.131862
X6_Monocytes...CD14__SF1	SF1	CD14(high) Monocytes (Cluster 6)	Factor6	-0.0486048
X6_Monocytes...CD14__SF3B1	SF3B1	CD14(high) Monocytes (Cluster 6)	Factor6	-0.113809
X6_Monocytes...CD14__SF3B2	SF3B2	CD14(high) Monocytes (Cluster 6)	Factor6	0.165526
X6_Monocytes...CD14__SF3B5	SF3B5	CD14(high) Monocytes (Cluster 6)	Factor6	0.0642831
X6_Monocytes...CD14__SF3B6	SF3B6	CD14(high) Monocytes (Cluster 6)	Factor6	-0.0238155
X6_Monocytes...CD14__SFPQ	SFPQ	CD14(high) Monocytes (Cluster 6)	Factor6	-0.0282945
X6_Monocytes...CD14__SGK1	SGK1	CD14(high) Monocytes (Cluster 6)	Factor6	-0.105855
X6_Monocytes...CD14__SH3BGRL	SH3BGRL	CD14(high) Monocytes (Cluster 6)	Factor6	-0.0226425
X6_Monocytes...CD14__SH3BGRL3	SH3BGRL3	CD14(high) Monocytes (Cluster 6)	Factor6	0.0760781
X6_Monocytes...CD14__SH3BP2	SH3BP2	CD14(high) Monocytes (Cluster 6)	Factor6	-0.120993
X6_Monocytes...CD14__SH3GLB1	SH3GLB1	CD14(high) Monocytes (Cluster 6)	Factor6	-0.0080719
X6_Monocytes...CD14__SH3KBP1	SH3KBP1	CD14(high) Monocytes (Cluster 6)	Factor6	-0.257478
X6_Monocytes...CD14__SHKBP1	SHKBP1	CD14(high) Monocytes (Cluster 6)	Factor6	-0.00602321
X6_Monocytes...CD14__SKAP2	SKAP2	CD14(high) Monocytes (Cluster 6)	Factor6	0.0281723
X6_Monocytes...CD14__SKIL	SKIL	CD14(high) Monocytes (Cluster 6)	Factor6	-0.0479096
X6_Monocytes...CD14__SKP1	SKP1	CD14(high) Monocytes (Cluster 6)	Factor6	-0.0304043
X6_Monocytes...CD14__SLC11A1	SLC11A1	CD14(high) Monocytes (Cluster 6)	Factor6	-0.0784916
X6_Monocytes...CD14__SLC25A3	SLC25A3	CD14(high) Monocytes (Cluster 6)	Factor6	0.193691
X6_Monocytes...CD14__SLC25A37	SLC25A37	CD14(high) Monocytes (Cluster 6)	Factor6	-0.0636447
X6_Monocytes...CD14__SLC25A5	SLC25A5	CD14(high) Monocytes (Cluster 6)	Factor6	0.0305617
X6_Monocytes...CD14__SLC25A6	SLC25A6	CD14(high) Monocytes (Cluster 6)	Factor6	-0.116965
X6_Monocytes...CD14__SLC2A3	SLC2A3	CD14(high) Monocytes (Cluster 6)	Factor6	0.0380901
X6_Monocytes...CD14__SLC31A2	SLC31A2	CD14(high) Monocytes (Cluster 6)	Factor6	0.348266
X6_Monocytes...CD14__SLC38A2	SLC38A2	CD14(high) Monocytes (Cluster 6)	Factor6	-0.0678182
X6_Monocytes...CD14__SLC3A2	SLC3A2	CD14(high) Monocytes (Cluster 6)	Factor6	-0.237713
X6_Monocytes...CD14__SLC43A2	SLC43A2	CD14(high) Monocytes (Cluster 6)	Factor6	-0.00967319
X6_Monocytes...CD14__SLC7A7	SLC7A7	CD14(high) Monocytes (Cluster 6)	Factor6	-0.00396621
X6_Monocytes...CD14__SLCO3A1	SLCO3A1	CD14(high) Monocytes (Cluster 6)	Factor6	0.0113307
X6_Monocytes...CD14__SLTM	SLTM	CD14(high) Monocytes (Cluster 6)	Factor6	0.0564526
X6_Monocytes...CD14__SMAP2	SMAP2	CD14(high) Monocytes (Cluster 6)	Factor6	0.0429405
X6_Monocytes...CD14__SMCHD1	SMCHD1	CD14(high) Monocytes (Cluster 6)	Factor6	-0.182022
X6_Monocytes...CD14__SMDT1	SMDT1	CD14(high) Monocytes (Cluster 6)	Factor6	0.0608034
X6_Monocytes...CD14__SMG1	SMG1	CD14(high) Monocytes (Cluster 6)	Factor6	-0.0287101
X6_Monocytes...CD14__SMIM25	SMIM25	CD14(high) Monocytes (Cluster 6)	Factor6	0.0214669
X6_Monocytes...CD14__SMIM26	SMIM26	CD14(high) Monocytes (Cluster 6)	Factor6	-0.0488437
X6_Monocytes...CD14__SNHG8	SNHG8	CD14(high) Monocytes (Cluster 6)	Factor6	0.121287
X6_Monocytes...CD14__SNRPB	SNRPB	CD14(high) Monocytes (Cluster 6)	Factor6	-0.00611272
X6_Monocytes...CD14__SNRPB2	SNRPB2	CD14(high) Monocytes (Cluster 6)	Factor6	0.26654
X6_Monocytes...CD14__SNRPD2	SNRPD2	CD14(high) Monocytes (Cluster 6)	Factor6	0.00674737
X6_Monocytes...CD14__SNRPD3	SNRPD3	CD14(high) Monocytes (Cluster 6)	Factor6	0.153871
X6_Monocytes...CD14__SNRPE	SNRPE	CD14(high) Monocytes (Cluster 6)	Factor6	-0.0961834
X6_Monocytes...CD14__SNRPF	SNRPF	CD14(high) Monocytes (Cluster 6)	Factor6	-0.0452219
X6_Monocytes...CD14__SNRPG	SNRPG	CD14(high) Monocytes (Cluster 6)	Factor6	-0.310227
X6_Monocytes...CD14__SNU13	SNU13	CD14(high) Monocytes (Cluster 6)	Factor6	0.263536
X6_Monocytes...CD14__SNX10	SNX10	CD14(high) Monocytes (Cluster 6)	Factor6	0.11262
X6_Monocytes...CD14__SNX2	SNX2	CD14(high) Monocytes (Cluster 6)	Factor6	-0.202633
X6_Monocytes...CD14__SNX3	SNX3	CD14(high) Monocytes (Cluster 6)	Factor6	0.086383
X6_Monocytes...CD14__SNX6	SNX6	CD14(high) Monocytes (Cluster 6)	Factor6	0.0594534
X6_Monocytes...CD14__SOCS3	SOCS3	CD14(high) Monocytes (Cluster 6)	Factor6	-0.123891
X6_Monocytes...CD14__SOD1	SOD1	CD14(high) Monocytes (Cluster 6)	Factor6	0.318566
X6_Monocytes...CD14__SOD2	SOD2	CD14(high) Monocytes (Cluster 6)	Factor6	-0.0353476
X6_Monocytes...CD14__SON	SON	CD14(high) Monocytes (Cluster 6)	Factor6	0.0103948
X6_Monocytes...CD14__SORL1	SORL1	CD14(high) Monocytes (Cluster 6)	Factor6	-0.0909442
X6_Monocytes...CD14__SP100	SP100	CD14(high) Monocytes (Cluster 6)	Factor6	-0.0924538
X6_Monocytes...CD14__SP3	SP3	CD14(high) Monocytes (Cluster 6)	Factor6	-0.0309827
X6_Monocytes...CD14__SPAG9	SPAG9	CD14(high) Monocytes (Cluster 6)	Factor6	-0.0317559
X6_Monocytes...CD14__SPCS1	SPCS1	CD14(high) Monocytes (Cluster 6)	Factor6	0.293999
X6_Monocytes...CD14__SPCS2	SPCS2	CD14(high) Monocytes (Cluster 6)	Factor6	0.24187
X6_Monocytes...CD14__SPCS3	SPCS3	CD14(high) Monocytes (Cluster 6)	Factor6	-0.0527255
X6_Monocytes...CD14__SPG21	SPG21	CD14(high) Monocytes (Cluster 6)	Factor6	-0.0259083
X6_Monocytes...CD14__SPI1	SPI1	CD14(high) Monocytes (Cluster 6)	Factor6	-0.0242228
X6_Monocytes...CD14__SQSTM1	SQSTM1	CD14(high) Monocytes (Cluster 6)	Factor6	-0.1742
X6_Monocytes...CD14__SRA1	SRA1	CD14(high) Monocytes (Cluster 6)	Factor6	-0.0622819
X6_Monocytes...CD14__SRGN	SRGN	CD14(high) Monocytes (Cluster 6)	Factor6	-0.0672789
X6_Monocytes...CD14__SRP14	SRP14	CD14(high) Monocytes (Cluster 6)	Factor6	0.0436483
X6_Monocytes...CD14__SRP72	SRP72	CD14(high) Monocytes (Cluster 6)	Factor6	-0.0789806
X6_Monocytes...CD14__SRP9	SRP9	CD14(high) Monocytes (Cluster 6)	Factor6	-0.146052
X6_Monocytes...CD14__SRRM1	SRRM1	CD14(high) Monocytes (Cluster 6)	Factor6	0.00127105
X6_Monocytes...CD14__SRRM2	SRRM2	CD14(high) Monocytes (Cluster 6)	Factor6	0.0247687
X6_Monocytes...CD14__SRSF10	SRSF10	CD14(high) Monocytes (Cluster 6)	Factor6	0.00888537
X6_Monocytes...CD14__SRSF11	SRSF11	CD14(high) Monocytes (Cluster 6)	Factor6	0.149658
X6_Monocytes...CD14__SRSF2	SRSF2	CD14(high) Monocytes (Cluster 6)	Factor6	0.0743928
X6_Monocytes...CD14__SRSF3	SRSF3	CD14(high) Monocytes (Cluster 6)	Factor6	-0.515129
X6_Monocytes...CD14__SRSF5	SRSF5	CD14(high) Monocytes (Cluster 6)	Factor6	-0.0552765
X6_Monocytes...CD14__SRSF6	SRSF6	CD14(high) Monocytes (Cluster 6)	Factor6	0.077568
X6_Monocytes...CD14__SRSF7	SRSF7	CD14(high) Monocytes (Cluster 6)	Factor6	-0.173193
X6_Monocytes...CD14__SRSF9	SRSF9	CD14(high) Monocytes (Cluster 6)	Factor6	0.0309379
X6_Monocytes...CD14__SSBP1	SSBP1	CD14(high) Monocytes (Cluster 6)	Factor6	-0.0287504
X6_Monocytes...CD14__SSH2	SSH2	CD14(high) Monocytes (Cluster 6)	Factor6	0.134488
X6_Monocytes...CD14__SSR1	SSR1	CD14(high) Monocytes (Cluster 6)	Factor6	0.00236923
X6_Monocytes...CD14__SSR2	SSR2	CD14(high) Monocytes (Cluster 6)	Factor6	0.113238
X6_Monocytes...CD14__SSR3	SSR3	CD14(high) Monocytes (Cluster 6)	Factor6	0.120704
X6_Monocytes...CD14__SSR4	SSR4	CD14(high) Monocytes (Cluster 6)	Factor6	0.251961
X6_Monocytes...CD14__SSU72	SSU72	CD14(high) Monocytes (Cluster 6)	Factor6	-0.0716394
X6_Monocytes...CD14__ST13	ST13	CD14(high) Monocytes (Cluster 6)	Factor6	0.139695
X6_Monocytes...CD14__STAG2	STAG2	CD14(high) Monocytes (Cluster 6)	Factor6	-0.161505
X6_Monocytes...CD14__STAT3	STAT3	CD14(high) Monocytes (Cluster 6)	Factor6	0.0903724
X6_Monocytes...CD14__STK10	STK10	CD14(high) Monocytes (Cluster 6)	Factor6	-0.0753259
X6_Monocytes...CD14__STK17B	STK17B	CD14(high) Monocytes (Cluster 6)	Factor6	-0.0238456
X6_Monocytes...CD14__STK4	STK4	CD14(high) Monocytes (Cluster 6)	Factor6	-0.00455949
X6_Monocytes...CD14__STMP1	STMP1	CD14(high) Monocytes (Cluster 6)	Factor6	0.0721451
X6_Monocytes...CD14__STX10	STX10	CD14(high) Monocytes (Cluster 6)	Factor6	-0.113345
X6_Monocytes...CD14__STX11	STX11	CD14(high) Monocytes (Cluster 6)	Factor6	-0.173261
X6_Monocytes...CD14__STXBP2	STXBP2	CD14(high) Monocytes (Cluster 6)	Factor6	-0.00720879
X6_Monocytes...CD14__SUB1	SUB1	CD14(high) Monocytes (Cluster 6)	Factor6	-0.04336
X6_Monocytes...CD14__SULF2	SULF2	CD14(high) Monocytes (Cluster 6)	Factor6	-0.0277038
X6_Monocytes...CD14__SUMO1	SUMO1	CD14(high) Monocytes (Cluster 6)	Factor6	-0.0523377
X6_Monocytes...CD14__SUMO2	SUMO2	CD14(high) Monocytes (Cluster 6)	Factor6	-0.0195207
X6_Monocytes...CD14__SUMO3	SUMO3	CD14(high) Monocytes (Cluster 6)	Factor6	-0.0210104
X6_Monocytes...CD14__SUPT4H1	SUPT4H1	CD14(high) Monocytes (Cluster 6)	Factor6	-0.00398087
X6_Monocytes...CD14__SYAP1	SYAP1	CD14(high) Monocytes (Cluster 6)	Factor6	-0.0544058
X6_Monocytes...CD14__SYF2	SYF2	CD14(high) Monocytes (Cluster 6)	Factor6	0.280991
X6_Monocytes...CD14__SYK	SYK	CD14(high) Monocytes (Cluster 6)	Factor6	0.00941105
X6_Monocytes...CD14__SYNCRIP	SYNCRIP	CD14(high) Monocytes (Cluster 6)	Factor6	-0.0935802
X6_Monocytes...CD14__SYNGR2	SYNGR2	CD14(high) Monocytes (Cluster 6)	Factor6	0.0231054
X6_Monocytes...CD14__TACC1	TACC1	CD14(high) Monocytes (Cluster 6)	Factor6	-0.0356017
X6_Monocytes...CD14__TAF10	TAF10	CD14(high) Monocytes (Cluster 6)	Factor6	0.0428242
X6_Monocytes...CD14__TAF1D	TAF1D	CD14(high) Monocytes (Cluster 6)	Factor6	-0.0512076
X6_Monocytes...CD14__TAGAP	TAGAP	CD14(high) Monocytes (Cluster 6)	Factor6	-0.369446
X6_Monocytes...CD14__TAGLN2	TAGLN2	CD14(high) Monocytes (Cluster 6)	Factor6	0.0295381
X6_Monocytes...CD14__TALDO1	TALDO1	CD14(high) Monocytes (Cluster 6)	Factor6	-0.0177399
X6_Monocytes...CD14__TANK	TANK	CD14(high) Monocytes (Cluster 6)	Factor6	-0.0752754
X6_Monocytes...CD14__TAOK3	TAOK3	CD14(high) Monocytes (Cluster 6)	Factor6	-0.0602607
X6_Monocytes...CD14__TAPBP	TAPBP	CD14(high) Monocytes (Cluster 6)	Factor6	-0.0224437
X6_Monocytes...CD14__TAX1BP1	TAX1BP1	CD14(high) Monocytes (Cluster 6)	Factor6	0.0592045
X6_Monocytes...CD14__TBCA	TBCA	CD14(high) Monocytes (Cluster 6)	Factor6	0.171279
X6_Monocytes...CD14__TBXAS1	TBXAS1	CD14(high) Monocytes (Cluster 6)	Factor6	0.0860943
X6_Monocytes...CD14__TCEA1	TCEA1	CD14(high) Monocytes (Cluster 6)	Factor6	0.193381
X6_Monocytes...CD14__TCF25	TCF25	CD14(high) Monocytes (Cluster 6)	Factor6	0.032951
X6_Monocytes...CD14__TCIRG1	TCIRG1	CD14(high) Monocytes (Cluster 6)	Factor6	-0.143742
X6_Monocytes...CD14__TES	TES	CD14(high) Monocytes (Cluster 6)	Factor6	-0.0408238
X6_Monocytes...CD14__TET2	TET2	CD14(high) Monocytes (Cluster 6)	Factor6	-0.066127
X6_Monocytes...CD14__TGFB1	TGFB1	CD14(high) Monocytes (Cluster 6)	Factor6	-0.133386
X6_Monocytes...CD14__TGFBI	TGFBI	CD14(high) Monocytes (Cluster 6)	Factor6	0.0436176
X6_Monocytes...CD14__TGOLN2	TGOLN2	CD14(high) Monocytes (Cluster 6)	Factor6	0.0918885
X6_Monocytes...CD14__THBS1	THBS1	CD14(high) Monocytes (Cluster 6)	Factor6	0.127176
X6_Monocytes...CD14__THEMIS2	THEMIS2	CD14(high) Monocytes (Cluster 6)	Factor6	-0.0119524
X6_Monocytes...CD14__THUMPD3.AS1	THUMPD3.AS1	CD14(high) Monocytes (Cluster 6)	Factor6	0.116786
X6_Monocytes...CD14__TIMP1	TIMP1	CD14(high) Monocytes (Cluster 6)	Factor6	0.236662
X6_Monocytes...CD14__TIMP2	TIMP2	CD14(high) Monocytes (Cluster 6)	Factor6	-0.143412
X6_Monocytes...CD14__TIPARP	TIPARP	CD14(high) Monocytes (Cluster 6)	Factor6	-0.000128741
X6_Monocytes...CD14__TKT	TKT	CD14(high) Monocytes (Cluster 6)	Factor6	0.00132424
X6_Monocytes...CD14__TLE4	TLE4	CD14(high) Monocytes (Cluster 6)	Factor6	-0.103578
X6_Monocytes...CD14__TLN1	TLN1	CD14(high) Monocytes (Cluster 6)	Factor6	0.267118
X6_Monocytes...CD14__TLR2	TLR2	CD14(high) Monocytes (Cluster 6)	Factor6	-0.0742988
X6_Monocytes...CD14__TLR4	TLR4	CD14(high) Monocytes (Cluster 6)	Factor6	0.0163877
X6_Monocytes...CD14__TM9SF2	TM9SF2	CD14(high) Monocytes (Cluster 6)	Factor6	-0.0687216
X6_Monocytes...CD14__TM9SF3	TM9SF3	CD14(high) Monocytes (Cluster 6)	Factor6	-0.105889
X6_Monocytes...CD14__TMA7	TMA7	CD14(high) Monocytes (Cluster 6)	Factor6	-0.143785
X6_Monocytes...CD14__TMBIM4	TMBIM4	CD14(high) Monocytes (Cluster 6)	Factor6	0.0746844
X6_Monocytes...CD14__TMBIM6	TMBIM6	CD14(high) Monocytes (Cluster 6)	Factor6	0.00830942
X6_Monocytes...CD14__TMED10	TMED10	CD14(high) Monocytes (Cluster 6)	Factor6	-0.016065
X6_Monocytes...CD14__TMED5	TMED5	CD14(high) Monocytes (Cluster 6)	Factor6	-0.225666
X6_Monocytes...CD14__TMEM123	TMEM123	CD14(high) Monocytes (Cluster 6)	Factor6	0.173912
X6_Monocytes...CD14__TMEM14B	TMEM14B	CD14(high) Monocytes (Cluster 6)	Factor6	0.0622245
X6_Monocytes...CD14__TMEM160	TMEM160	CD14(high) Monocytes (Cluster 6)	Factor6	-0.0937769
X6_Monocytes...CD14__TMEM165	TMEM165	CD14(high) Monocytes (Cluster 6)	Factor6	0.0370667
X6_Monocytes...CD14__TMEM167A	TMEM167A	CD14(high) Monocytes (Cluster 6)	Factor6	-0.0571361
X6_Monocytes...CD14__TMEM219	TMEM219	CD14(high) Monocytes (Cluster 6)	Factor6	0.130422
X6_Monocytes...CD14__TMEM258	TMEM258	CD14(high) Monocytes (Cluster 6)	Factor6	0.0552266
X6_Monocytes...CD14__TMEM50A	TMEM50A	CD14(high) Monocytes (Cluster 6)	Factor6	0.124095
X6_Monocytes...CD14__TMEM59	TMEM59	CD14(high) Monocytes (Cluster 6)	Factor6	-0.125001
X6_Monocytes...CD14__TMPO	TMPO	CD14(high) Monocytes (Cluster 6)	Factor6	0.0580103
X6_Monocytes...CD14__TMSB10	TMSB10	CD14(high) Monocytes (Cluster 6)	Factor6	0.383095
X6_Monocytes...CD14__TMSB4X	TMSB4X	CD14(high) Monocytes (Cluster 6)	Factor6	0.29666
X6_Monocytes...CD14__TMX4	TMX4	CD14(high) Monocytes (Cluster 6)	Factor6	0.149833
X6_Monocytes...CD14__TNFAIP2	TNFAIP2	CD14(high) Monocytes (Cluster 6)	Factor6	0.144679
X6_Monocytes...CD14__TNFAIP3	TNFAIP3	CD14(high) Monocytes (Cluster 6)	Factor6	0.0966008
X6_Monocytes...CD14__TNFRSF1B	TNFRSF1B	CD14(high) Monocytes (Cluster 6)	Factor6	0.0743839
X6_Monocytes...CD14__TNFSF10	TNFSF10	CD14(high) Monocytes (Cluster 6)	Factor6	0.102756
X6_Monocytes...CD14__TNFSF13B	TNFSF13B	CD14(high) Monocytes (Cluster 6)	Factor6	-0.0285106
X6_Monocytes...CD14__TNRC6B	TNRC6B	CD14(high) Monocytes (Cluster 6)	Factor6	0.0976651
X6_Monocytes...CD14__TOB1	TOB1	CD14(high) Monocytes (Cluster 6)	Factor6	-0.0549512
X6_Monocytes...CD14__TOMM20	TOMM20	CD14(high) Monocytes (Cluster 6)	Factor6	0.0929812
X6_Monocytes...CD14__TOMM7	TOMM7	CD14(high) Monocytes (Cluster 6)	Factor6	-0.0649683
X6_Monocytes...CD14__TOP1	TOP1	CD14(high) Monocytes (Cluster 6)	Factor6	-0.278813
X6_Monocytes...CD14__TPI1	TPI1	CD14(high) Monocytes (Cluster 6)	Factor6	0.0622003
X6_Monocytes...CD14__TPM3	TPM3	CD14(high) Monocytes (Cluster 6)	Factor6	0.343311
X6_Monocytes...CD14__TPM4	TPM4	CD14(high) Monocytes (Cluster 6)	Factor6	-0.128916
X6_Monocytes...CD14__TPP1	TPP1	CD14(high) Monocytes (Cluster 6)	Factor6	-0.0755941
X6_Monocytes...CD14__TPT1	TPT1	CD14(high) Monocytes (Cluster 6)	Factor6	-0.0754588
X6_Monocytes...CD14__TRA2A	TRA2A	CD14(high) Monocytes (Cluster 6)	Factor6	-0.0588299
X6_Monocytes...CD14__TRA2B	TRA2B	CD14(high) Monocytes (Cluster 6)	Factor6	-0.172119
X6_Monocytes...CD14__TRAM1	TRAM1	CD14(high) Monocytes (Cluster 6)	Factor6	-0.169091
X6_Monocytes...CD14__TRAPPC1	TRAPPC1	CD14(high) Monocytes (Cluster 6)	Factor6	0.142484
X6_Monocytes...CD14__TREM1	TREM1	CD14(high) Monocytes (Cluster 6)	Factor6	-0.0204469
X6_Monocytes...CD14__TRIB1	TRIB1	CD14(high) Monocytes (Cluster 6)	Factor6	-0.0236229
X6_Monocytes...CD14__TRIM38	TRIM38	CD14(high) Monocytes (Cluster 6)	Factor6	-0.0933007
X6_Monocytes...CD14__TRIM44	TRIM44	CD14(high) Monocytes (Cluster 6)	Factor6	0.257874
X6_Monocytes...CD14__TRIM8	TRIM8	CD14(high) Monocytes (Cluster 6)	Factor6	-0.097371
X6_Monocytes...CD14__TRIR	TRIR	CD14(high) Monocytes (Cluster 6)	Factor6	0.0192312
X6_Monocytes...CD14__TRMT112	TRMT112	CD14(high) Monocytes (Cluster 6)	Factor6	0.0670673
X6_Monocytes...CD14__TRPS1	TRPS1	CD14(high) Monocytes (Cluster 6)	Factor6	-0.00659732
X6_Monocytes...CD14__TSC22D3	TSC22D3	CD14(high) Monocytes (Cluster 6)	Factor6	-0.123322
X6_Monocytes...CD14__TSPO	TSPO	CD14(high) Monocytes (Cluster 6)	Factor6	0.217884
X6_Monocytes...CD14__TUBA1A	TUBA1A	CD14(high) Monocytes (Cluster 6)	Factor6	-0.274431
X6_Monocytes...CD14__TUBA1B	TUBA1B	CD14(high) Monocytes (Cluster 6)	Factor6	0.0138221
X6_Monocytes...CD14__TUBA1C	TUBA1C	CD14(high) Monocytes (Cluster 6)	Factor6	0.0597098
X6_Monocytes...CD14__TUBB4B	TUBB4B	CD14(high) Monocytes (Cluster 6)	Factor6	0.190565
X6_Monocytes...CD14__TUFM	TUFM	CD14(high) Monocytes (Cluster 6)	Factor6	0.0417707
X6_Monocytes...CD14__TXN	TXN	CD14(high) Monocytes (Cluster 6)	Factor6	0.0504211
X6_Monocytes...CD14__TXNDC17	TXNDC17	CD14(high) Monocytes (Cluster 6)	Factor6	0.0349276
X6_Monocytes...CD14__TXNIP	TXNIP	CD14(high) Monocytes (Cluster 6)	Factor6	-0.107994
X6_Monocytes...CD14__TXNL4A	TXNL4A	CD14(high) Monocytes (Cluster 6)	Factor6	0.0320165
X6_Monocytes...CD14__TYMP	TYMP	CD14(high) Monocytes (Cluster 6)	Factor6	-0.125323
X6_Monocytes...CD14__TYROBP	TYROBP	CD14(high) Monocytes (Cluster 6)	Factor6	0.138769
X6_Monocytes...CD14__U2SURP	U2SURP	CD14(high) Monocytes (Cluster 6)	Factor6	-0.0816228
X6_Monocytes...CD14__UBA52	UBA52	CD14(high) Monocytes (Cluster 6)	Factor6	0.0807275
X6_Monocytes...CD14__UBALD2	UBALD2	CD14(high) Monocytes (Cluster 6)	Factor6	-0.00877954
X6_Monocytes...CD14__UBB	UBB	CD14(high) Monocytes (Cluster 6)	Factor6	-0.0380953
X6_Monocytes...CD14__UBC	UBC	CD14(high) Monocytes (Cluster 6)	Factor6	-0.0309925
X6_Monocytes...CD14__UBE2B	UBE2B	CD14(high) Monocytes (Cluster 6)	Factor6	-0.115914
X6_Monocytes...CD14__UBE2D1	UBE2D1	CD14(high) Monocytes (Cluster 6)	Factor6	0.116971
X6_Monocytes...CD14__UBE2D2	UBE2D2	CD14(high) Monocytes (Cluster 6)	Factor6	-0.0510466
X6_Monocytes...CD14__UBE2D3	UBE2D3	CD14(high) Monocytes (Cluster 6)	Factor6	-0.154312
X6_Monocytes...CD14__UBE2I	UBE2I	CD14(high) Monocytes (Cluster 6)	Factor6	-0.0204679
X6_Monocytes...CD14__UBE2J1	UBE2J1	CD14(high) Monocytes (Cluster 6)	Factor6	-0.0214059
X6_Monocytes...CD14__UBE2L3	UBE2L3	CD14(high) Monocytes (Cluster 6)	Factor6	0.0236809
X6_Monocytes...CD14__UBE2R2	UBE2R2	CD14(high) Monocytes (Cluster 6)	Factor6	-0.224339
X6_Monocytes...CD14__UBE2S	UBE2S	CD14(high) Monocytes (Cluster 6)	Factor6	0.321785
X6_Monocytes...CD14__UBL5	UBL5	CD14(high) Monocytes (Cluster 6)	Factor6	-0.252308
X6_Monocytes...CD14__UBXN1	UBXN1	CD14(high) Monocytes (Cluster 6)	Factor6	0.0273245
X6_Monocytes...CD14__UBXN4	UBXN4	CD14(high) Monocytes (Cluster 6)	Factor6	0.0202144
X6_Monocytes...CD14__UCP2	UCP2	CD14(high) Monocytes (Cluster 6)	Factor6	-0.0819792
X6_Monocytes...CD14__UFC1	UFC1	CD14(high) Monocytes (Cluster 6)	Factor6	-0.0757229
X6_Monocytes...CD14__UFM1	UFM1	CD14(high) Monocytes (Cluster 6)	Factor6	-0.00442896
X6_Monocytes...CD14__UPP1	UPP1	CD14(high) Monocytes (Cluster 6)	Factor6	-0.0323215
X6_Monocytes...CD14__UQCR10	UQCR10	CD14(high) Monocytes (Cluster 6)	Factor6	0.00483053
X6_Monocytes...CD14__UQCR11	UQCR11	CD14(high) Monocytes (Cluster 6)	Factor6	0.19807
X6_Monocytes...CD14__UQCRB	UQCRB	CD14(high) Monocytes (Cluster 6)	Factor6	-0.371381
X6_Monocytes...CD14__UQCRFS1	UQCRFS1	CD14(high) Monocytes (Cluster 6)	Factor6	-0.031869
X6_Monocytes...CD14__UQCRH	UQCRH	CD14(high) Monocytes (Cluster 6)	Factor6	0.134087
X6_Monocytes...CD14__UQCRQ	UQCRQ	CD14(high) Monocytes (Cluster 6)	Factor6	-0.0314011
X6_Monocytes...CD14__USP15	USP15	CD14(high) Monocytes (Cluster 6)	Factor6	0.023129
X6_Monocytes...CD14__USP16	USP16	CD14(high) Monocytes (Cluster 6)	Factor6	-0.0216322
X6_Monocytes...CD14__USP3	USP3	CD14(high) Monocytes (Cluster 6)	Factor6	-0.0466942
X6_Monocytes...CD14__USP8	USP8	CD14(high) Monocytes (Cluster 6)	Factor6	-0.108123
X6_Monocytes...CD14__UTRN	UTRN	CD14(high) Monocytes (Cluster 6)	Factor6	0.0496165
X6_Monocytes...CD14__UXT	UXT	CD14(high) Monocytes (Cluster 6)	Factor6	0.0376405
X6_Monocytes...CD14__VAMP5	VAMP5	CD14(high) Monocytes (Cluster 6)	Factor6	0.255324
X6_Monocytes...CD14__VAMP8	VAMP8	CD14(high) Monocytes (Cluster 6)	Factor6	0.111139
X6_Monocytes...CD14__VAPA	VAPA	CD14(high) Monocytes (Cluster 6)	Factor6	-0.00264939
X6_Monocytes...CD14__VASP	VASP	CD14(high) Monocytes (Cluster 6)	Factor6	-0.227193
X6_Monocytes...CD14__VCAN	VCAN	CD14(high) Monocytes (Cluster 6)	Factor6	-0.00938253
X6_Monocytes...CD14__VDAC1	VDAC1	CD14(high) Monocytes (Cluster 6)	Factor6	0.0847006
X6_Monocytes...CD14__VDAC2	VDAC2	CD14(high) Monocytes (Cluster 6)	Factor6	0.0864338
X6_Monocytes...CD14__VIM	VIM	CD14(high) Monocytes (Cluster 6)	Factor6	-0.100946
X6_Monocytes...CD14__VIM.AS1	VIM.AS1	CD14(high) Monocytes (Cluster 6)	Factor6	0.0606347
X6_Monocytes...CD14__VMA21	VMA21	CD14(high) Monocytes (Cluster 6)	Factor6	0.0303103
X6_Monocytes...CD14__VMP1	VMP1	CD14(high) Monocytes (Cluster 6)	Factor6	-0.193526
X6_Monocytes...CD14__VPS13C	VPS13C	CD14(high) Monocytes (Cluster 6)	Factor6	0.0350053
X6_Monocytes...CD14__VPS28	VPS28	CD14(high) Monocytes (Cluster 6)	Factor6	-0.029174
X6_Monocytes...CD14__VPS29	VPS29	CD14(high) Monocytes (Cluster 6)	Factor6	-0.113207
X6_Monocytes...CD14__VSIR	VSIR	CD14(high) Monocytes (Cluster 6)	Factor6	-0.030382
X6_Monocytes...CD14__WAC	WAC	CD14(high) Monocytes (Cluster 6)	Factor6	0.0378107
X6_Monocytes...CD14__WARS	WARS	CD14(high) Monocytes (Cluster 6)	Factor6	0.039173
X6_Monocytes...CD14__WAS	WAS	CD14(high) Monocytes (Cluster 6)	Factor6	0.0895127
X6_Monocytes...CD14__WASF2	WASF2	CD14(high) Monocytes (Cluster 6)	Factor6	0.494251
X6_Monocytes...CD14__WDR1	WDR1	CD14(high) Monocytes (Cluster 6)	Factor6	-0.126158
X6_Monocytes...CD14__WDR26	WDR26	CD14(high) Monocytes (Cluster 6)	Factor6	0.0110101
X6_Monocytes...CD14__WDR83OS	WDR83OS	CD14(high) Monocytes (Cluster 6)	Factor6	0.273507
X6_Monocytes...CD14__WIPF1	WIPF1	CD14(high) Monocytes (Cluster 6)	Factor6	-0.0566878
X6_Monocytes...CD14__WNK1	WNK1	CD14(high) Monocytes (Cluster 6)	Factor6	-0.0292649
X6_Monocytes...CD14__WSB1	WSB1	CD14(high) Monocytes (Cluster 6)	Factor6	0.0297861
X6_Monocytes...CD14__WTAP	WTAP	CD14(high) Monocytes (Cluster 6)	Factor6	-0.273503
X6_Monocytes...CD14__XBP1	XBP1	CD14(high) Monocytes (Cluster 6)	Factor6	0.0775206
X6_Monocytes...CD14__XRCC5	XRCC5	CD14(high) Monocytes (Cluster 6)	Factor6	0.173437
X6_Monocytes...CD14__XRCC6	XRCC6	CD14(high) Monocytes (Cluster 6)	Factor6	-0.175463
X6_Monocytes...CD14__XRN2	XRN2	CD14(high) Monocytes (Cluster 6)	Factor6	0.0609903
X6_Monocytes...CD14__YBX1	YBX1	CD14(high) Monocytes (Cluster 6)	Factor6	0.0195142
X6_Monocytes...CD14__YBX3	YBX3	CD14(high) Monocytes (Cluster 6)	Factor6	-0.0218582
X6_Monocytes...CD14__YME1L1	YME1L1	CD14(high) Monocytes (Cluster 6)	Factor6	0.0584258
X6_Monocytes...CD14__YPEL3	YPEL3	CD14(high) Monocytes (Cluster 6)	Factor6	0.0480997
X6_Monocytes...CD14__YPEL5	YPEL5	CD14(high) Monocytes (Cluster 6)	Factor6	-0.330211
X6_Monocytes...CD14__YTHDC1	YTHDC1	CD14(high) Monocytes (Cluster 6)	Factor6	-0.0336768
X6_Monocytes...CD14__YWHAB	YWHAB	CD14(high) Monocytes (Cluster 6)	Factor6	-0.0114501
X6_Monocytes...CD14__YWHAE	YWHAE	CD14(high) Monocytes (Cluster 6)	Factor6	-0.187556
X6_Monocytes...CD14__YWHAH	YWHAH	CD14(high) Monocytes (Cluster 6)	Factor6	-0.0911788
X6_Monocytes...CD14__YWHAQ	YWHAQ	CD14(high) Monocytes (Cluster 6)	Factor6	0.136913
X6_Monocytes...CD14__YWHAZ	YWHAZ	CD14(high) Monocytes (Cluster 6)	Factor6	0.0559621
X6_Monocytes...CD14__YY1	YY1	CD14(high) Monocytes (Cluster 6)	Factor6	0.160104
X6_Monocytes...CD14__ZBTB43	ZBTB43	CD14(high) Monocytes (Cluster 6)	Factor6	0.0491178
X6_Monocytes...CD14__ZBTB7A	ZBTB7A	CD14(high) Monocytes (Cluster 6)	Factor6	-0.0119864
X6_Monocytes...CD14__ZC3H15	ZC3H15	CD14(high) Monocytes (Cluster 6)	Factor6	-0.00174895
X6_Monocytes...CD14__ZDHHC20	ZDHHC20	CD14(high) Monocytes (Cluster 6)	Factor6	-0.0725764
X6_Monocytes...CD14__ZEB2	ZEB2	CD14(high) Monocytes (Cluster 6)	Factor6	0.08894
X6_Monocytes...CD14__ZFAND5	ZFAND5	CD14(high) Monocytes (Cluster 6)	Factor6	0.00275966
X6_Monocytes...CD14__ZFAS1	ZFAS1	CD14(high) Monocytes (Cluster 6)	Factor6	0.194747
X6_Monocytes...CD14__ZFHX3	ZFHX3	CD14(high) Monocytes (Cluster 6)	Factor6	0.126755
X6_Monocytes...CD14__ZFP36	ZFP36	CD14(high) Monocytes (Cluster 6)	Factor6	-0.132696
X6_Monocytes...CD14__ZFP36L1	ZFP36L1	CD14(high) Monocytes (Cluster 6)	Factor6	-0.345331
X6_Monocytes...CD14__ZFP36L2	ZFP36L2	CD14(high) Monocytes (Cluster 6)	Factor6	0.0234333
X6_Monocytes...CD14__ZMAT2	ZMAT2	CD14(high) Monocytes (Cluster 6)	Factor6	0.0676981
X6_Monocytes...CD14__ZNF106	ZNF106	CD14(high) Monocytes (Cluster 6)	Factor6	0.0377697
X6_Monocytes...CD14__ZNF207	ZNF207	CD14(high) Monocytes (Cluster 6)	Factor6	-0.131563
X6_Monocytes...CD14__ZNF267	ZNF267	CD14(high) Monocytes (Cluster 6)	Factor6	-0.107845
X6_Monocytes...CD14__ZNF385A	ZNF385A	CD14(high) Monocytes (Cluster 6)	Factor6	-0.0515904
X6_Monocytes...CD14__ZNF706	ZNF706	CD14(high) Monocytes (Cluster 6)	Factor6	0.122657
X6_Monocytes...CD14__ZNHIT1	ZNHIT1	CD14(high) Monocytes (Cluster 6)	Factor6	0.148414
X6_Monocytes...CD14__ZSWIM6	ZSWIM6	CD14(high) Monocytes (Cluster 6)	Factor6	0.0171745
X6_Monocytes...CD14__ZYX	ZYX	CD14(high) Monocytes (Cluster 6)	Factor6	-0.0512395
X7_Monocytes...CD14__ABHD5	ABHD5	CD14(high) Monocytes (Cluster 7)	Factor6	-0.228451
X7_Monocytes...CD14__ABRACL	ABRACL	CD14(high) Monocytes (Cluster 7)	Factor6	-0.00397222
X7_Monocytes...CD14__AC004687.1	AC004687.1	CD14(high) Monocytes (Cluster 7)	Factor6	-0.11651
X7_Monocytes...CD14__AC007952.4	AC007952.4	CD14(high) Monocytes (Cluster 7)	Factor6	-0.220569
X7_Monocytes...CD14__AC020656.1	AC020656.1	CD14(high) Monocytes (Cluster 7)	Factor6	-0.260745
X7_Monocytes...CD14__AC020916.1	AC020916.1	CD14(high) Monocytes (Cluster 7)	Factor6	-0.249597
X7_Monocytes...CD14__AC044849.1	AC044849.1	CD14(high) Monocytes (Cluster 7)	Factor6	-0.0465168
X7_Monocytes...CD14__AC091271.1	AC091271.1	CD14(high) Monocytes (Cluster 7)	Factor6	-0.0737923
X7_Monocytes...CD14__AC245014.3	AC245014.3	CD14(high) Monocytes (Cluster 7)	Factor6	-0.0846592
X7_Monocytes...CD14__AC245128.3	AC245128.3	CD14(high) Monocytes (Cluster 7)	Factor6	0.00685503
X7_Monocytes...CD14__ACAP2	ACAP2	CD14(high) Monocytes (Cluster 7)	Factor6	-0.0552898
X7_Monocytes...CD14__ACSL1	ACSL1	CD14(high) Monocytes (Cluster 7)	Factor6	-0.0203897
X7_Monocytes...CD14__ACTB	ACTB	CD14(high) Monocytes (Cluster 7)	Factor6	0.0616456
X7_Monocytes...CD14__ACTG1	ACTG1	CD14(high) Monocytes (Cluster 7)	Factor6	0.0415424
X7_Monocytes...CD14__ACTR2	ACTR2	CD14(high) Monocytes (Cluster 7)	Factor6	0.0539174
X7_Monocytes...CD14__ACTR3	ACTR3	CD14(high) Monocytes (Cluster 7)	Factor6	-0.0744737
X7_Monocytes...CD14__ADA2	ADA2	CD14(high) Monocytes (Cluster 7)	Factor6	0.0502637
X7_Monocytes...CD14__ADAM10	ADAM10	CD14(high) Monocytes (Cluster 7)	Factor6	0.0267251
X7_Monocytes...CD14__ADGRE5	ADGRE5	CD14(high) Monocytes (Cluster 7)	Factor6	0.124781
X7_Monocytes...CD14__AES	AES	CD14(high) Monocytes (Cluster 7)	Factor6	0.0254137
X7_Monocytes...CD14__AFF4	AFF4	CD14(high) Monocytes (Cluster 7)	Factor6	-0.0136092
X7_Monocytes...CD14__AGFG1	AGFG1	CD14(high) Monocytes (Cluster 7)	Factor6	-0.0464134
X7_Monocytes...CD14__AGTPBP1	AGTPBP1	CD14(high) Monocytes (Cluster 7)	Factor6	-0.193829
X7_Monocytes...CD14__AGTRAP	AGTRAP	CD14(high) Monocytes (Cluster 7)	Factor6	-0.0372825
X7_Monocytes...CD14__AHNAK	AHNAK	CD14(high) Monocytes (Cluster 7)	Factor6	0.060889
X7_Monocytes...CD14__AHR	AHR	CD14(high) Monocytes (Cluster 7)	Factor6	0.00138041
X7_Monocytes...CD14__AIF1	AIF1	CD14(high) Monocytes (Cluster 7)	Factor6	0.246336
X7_Monocytes...CD14__AKAP13	AKAP13	CD14(high) Monocytes (Cluster 7)	Factor6	0.31309
X7_Monocytes...CD14__AKAP9	AKAP9	CD14(high) Monocytes (Cluster 7)	Factor6	0.0406043
X7_Monocytes...CD14__AKIRIN2	AKIRIN2	CD14(high) Monocytes (Cluster 7)	Factor6	0.0486042
X7_Monocytes...CD14__AL118516.1	AL118516.1	CD14(high) Monocytes (Cluster 7)	Factor6	0.00512181
X7_Monocytes...CD14__ALDH2	ALDH2	CD14(high) Monocytes (Cluster 7)	Factor6	-0.0258078
X7_Monocytes...CD14__AMD1	AMD1	CD14(high) Monocytes (Cluster 7)	Factor6	0.208141
X7_Monocytes...CD14__ANAPC11	ANAPC11	CD14(high) Monocytes (Cluster 7)	Factor6	0.139737
X7_Monocytes...CD14__ANAPC16	ANAPC16	CD14(high) Monocytes (Cluster 7)	Factor6	0.000492655
X7_Monocytes...CD14__ANKRD11	ANKRD11	CD14(high) Monocytes (Cluster 7)	Factor6	0.260073
X7_Monocytes...CD14__ANKRD12	ANKRD12	CD14(high) Monocytes (Cluster 7)	Factor6	-0.0407103
X7_Monocytes...CD14__ANKRD28	ANKRD28	CD14(high) Monocytes (Cluster 7)	Factor6	0.00662414
X7_Monocytes...CD14__ANP32A	ANP32A	CD14(high) Monocytes (Cluster 7)	Factor6	0.138148
X7_Monocytes...CD14__ANP32B	ANP32B	CD14(high) Monocytes (Cluster 7)	Factor6	0.106684
X7_Monocytes...CD14__ANXA1	ANXA1	CD14(high) Monocytes (Cluster 7)	Factor6	-0.0812389
X7_Monocytes...CD14__ANXA11	ANXA11	CD14(high) Monocytes (Cluster 7)	Factor6	0.0160737
X7_Monocytes...CD14__ANXA2	ANXA2	CD14(high) Monocytes (Cluster 7)	Factor6	-0.0753027
X7_Monocytes...CD14__ANXA5	ANXA5	CD14(high) Monocytes (Cluster 7)	Factor6	-0.0864715
X7_Monocytes...CD14__AOAH	AOAH	CD14(high) Monocytes (Cluster 7)	Factor6	-0.130824
X7_Monocytes...CD14__AP1S2	AP1S2	CD14(high) Monocytes (Cluster 7)	Factor6	0.139471
X7_Monocytes...CD14__AP2M1	AP2M1	CD14(high) Monocytes (Cluster 7)	Factor6	-0.00586405
X7_Monocytes...CD14__AP2S1	AP2S1	CD14(high) Monocytes (Cluster 7)	Factor6	0.0716601
X7_Monocytes...CD14__APBB1IP	APBB1IP	CD14(high) Monocytes (Cluster 7)	Factor6	0.0290157
X7_Monocytes...CD14__APLP2	APLP2	CD14(high) Monocytes (Cluster 7)	Factor6	0.101397
X7_Monocytes...CD14__APRT	APRT	CD14(high) Monocytes (Cluster 7)	Factor6	-0.0756467
X7_Monocytes...CD14__ARF1	ARF1	CD14(high) Monocytes (Cluster 7)	Factor6	-0.0193993
X7_Monocytes...CD14__ARF4	ARF4	CD14(high) Monocytes (Cluster 7)	Factor6	-0.188565
X7_Monocytes...CD14__ARF6	ARF6	CD14(high) Monocytes (Cluster 7)	Factor6	0.00831051
X7_Monocytes...CD14__ARGLU1	ARGLU1	CD14(high) Monocytes (Cluster 7)	Factor6	0.193254
X7_Monocytes...CD14__ARHGAP26	ARHGAP26	CD14(high) Monocytes (Cluster 7)	Factor6	0.254619
X7_Monocytes...CD14__ARHGAP30	ARHGAP30	CD14(high) Monocytes (Cluster 7)	Factor6	0.0965289
X7_Monocytes...CD14__ARHGDIA	ARHGDIA	CD14(high) Monocytes (Cluster 7)	Factor6	0.202364
X7_Monocytes...CD14__ARHGDIB	ARHGDIB	CD14(high) Monocytes (Cluster 7)	Factor6	0.0219693
X7_Monocytes...CD14__ARHGEF40	ARHGEF40	CD14(high) Monocytes (Cluster 7)	Factor6	-0.0441569
X7_Monocytes...CD14__ARID4B	ARID4B	CD14(high) Monocytes (Cluster 7)	Factor6	0.380028
X7_Monocytes...CD14__ARIH1	ARIH1	CD14(high) Monocytes (Cluster 7)	Factor6	0.166102
X7_Monocytes...CD14__ARL4A	ARL4A	CD14(high) Monocytes (Cluster 7)	Factor6	0.0157469
X7_Monocytes...CD14__ARL6IP4	ARL6IP4	CD14(high) Monocytes (Cluster 7)	Factor6	-0.0528762
X7_Monocytes...CD14__ARL6IP5	ARL6IP5	CD14(high) Monocytes (Cluster 7)	Factor6	-0.0135569
X7_Monocytes...CD14__ARPC1B	ARPC1B	CD14(high) Monocytes (Cluster 7)	Factor6	-0.0632425
X7_Monocytes...CD14__ARPC2	ARPC2	CD14(high) Monocytes (Cluster 7)	Factor6	0.0580337
X7_Monocytes...CD14__ARPC3	ARPC3	CD14(high) Monocytes (Cluster 7)	Factor6	-0.0180224
X7_Monocytes...CD14__ARPC4	ARPC4	CD14(high) Monocytes (Cluster 7)	Factor6	-0.172699
X7_Monocytes...CD14__ARPC5	ARPC5	CD14(high) Monocytes (Cluster 7)	Factor6	0.114937
X7_Monocytes...CD14__ARRB2	ARRB2	CD14(high) Monocytes (Cluster 7)	Factor6	-0.067749
X7_Monocytes...CD14__ASAH1	ASAH1	CD14(high) Monocytes (Cluster 7)	Factor6	-0.0751872
X7_Monocytes...CD14__ASGR1	ASGR1	CD14(high) Monocytes (Cluster 7)	Factor6	-0.0507718
X7_Monocytes...CD14__ATF3	ATF3	CD14(high) Monocytes (Cluster 7)	Factor6	-0.0216835
X7_Monocytes...CD14__ATF4	ATF4	CD14(high) Monocytes (Cluster 7)	Factor6	0.243926
X7_Monocytes...CD14__ATG16L2	ATG16L2	CD14(high) Monocytes (Cluster 7)	Factor6	0.080388
X7_Monocytes...CD14__ATG3	ATG3	CD14(high) Monocytes (Cluster 7)	Factor6	0.0488985
X7_Monocytes...CD14__ATOX1	ATOX1	CD14(high) Monocytes (Cluster 7)	Factor6	0.282967
X7_Monocytes...CD14__ATP1A1	ATP1A1	CD14(high) Monocytes (Cluster 7)	Factor6	0.121299
X7_Monocytes...CD14__ATP1B3	ATP1B3	CD14(high) Monocytes (Cluster 7)	Factor6	-0.252712
X7_Monocytes...CD14__ATP2B1	ATP2B1	CD14(high) Monocytes (Cluster 7)	Factor6	-0.268305
X7_Monocytes...CD14__ATP2B1.AS1	ATP2B1.AS1	CD14(high) Monocytes (Cluster 7)	Factor6	0.055282
X7_Monocytes...CD14__ATP5F1A	ATP5F1A	CD14(high) Monocytes (Cluster 7)	Factor6	0.0522929
X7_Monocytes...CD14__ATP5F1B	ATP5F1B	CD14(high) Monocytes (Cluster 7)	Factor6	0.041636
X7_Monocytes...CD14__ATP5F1C	ATP5F1C	CD14(high) Monocytes (Cluster 7)	Factor6	-0.125503
X7_Monocytes...CD14__ATP5F1D	ATP5F1D	CD14(high) Monocytes (Cluster 7)	Factor6	0.164629
X7_Monocytes...CD14__ATP5F1E	ATP5F1E	CD14(high) Monocytes (Cluster 7)	Factor6	-0.282946
X7_Monocytes...CD14__ATP5IF1	ATP5IF1	CD14(high) Monocytes (Cluster 7)	Factor6	-0.0127501
X7_Monocytes...CD14__ATP5MC2	ATP5MC2	CD14(high) Monocytes (Cluster 7)	Factor6	0.426256
X7_Monocytes...CD14__ATP5MC3	ATP5MC3	CD14(high) Monocytes (Cluster 7)	Factor6	-0.0158269
X7_Monocytes...CD14__ATP5MD	ATP5MD	CD14(high) Monocytes (Cluster 7)	Factor6	-0.103965
X7_Monocytes...CD14__ATP5ME	ATP5ME	CD14(high) Monocytes (Cluster 7)	Factor6	-0.511175
X7_Monocytes...CD14__ATP5MF	ATP5MF	CD14(high) Monocytes (Cluster 7)	Factor6	-0.0138051
X7_Monocytes...CD14__ATP5MG	ATP5MG	CD14(high) Monocytes (Cluster 7)	Factor6	0.0114668
X7_Monocytes...CD14__ATP5MPL	ATP5MPL	CD14(high) Monocytes (Cluster 7)	Factor6	-0.0264589
X7_Monocytes...CD14__ATP5PB	ATP5PB	CD14(high) Monocytes (Cluster 7)	Factor6	-0.0149744
X7_Monocytes...CD14__ATP5PD	ATP5PD	CD14(high) Monocytes (Cluster 7)	Factor6	-0.0615719
X7_Monocytes...CD14__ATP5PF	ATP5PF	CD14(high) Monocytes (Cluster 7)	Factor6	0.0175932
X7_Monocytes...CD14__ATP5PO	ATP5PO	CD14(high) Monocytes (Cluster 7)	Factor6	-0.021979
X7_Monocytes...CD14__ATP6AP2	ATP6AP2	CD14(high) Monocytes (Cluster 7)	Factor6	-0.127322
X7_Monocytes...CD14__ATP6V0B	ATP6V0B	CD14(high) Monocytes (Cluster 7)	Factor6	-0.03142
X7_Monocytes...CD14__ATP6V0D1	ATP6V0D1	CD14(high) Monocytes (Cluster 7)	Factor6	-0.0644227
X7_Monocytes...CD14__ATP6V0E1	ATP6V0E1	CD14(high) Monocytes (Cluster 7)	Factor6	-0.0099574
X7_Monocytes...CD14__ATP6V1B2	ATP6V1B2	CD14(high) Monocytes (Cluster 7)	Factor6	-0.0275689
X7_Monocytes...CD14__ATP6V1F	ATP6V1F	CD14(high) Monocytes (Cluster 7)	Factor6	0.151948
X7_Monocytes...CD14__ATP6V1G1	ATP6V1G1	CD14(high) Monocytes (Cluster 7)	Factor6	-0.063287
X7_Monocytes...CD14__ATRX	ATRX	CD14(high) Monocytes (Cluster 7)	Factor6	-0.0505783
X7_Monocytes...CD14__AURKAIP1	AURKAIP1	CD14(high) Monocytes (Cluster 7)	Factor6	-0.0803993
X7_Monocytes...CD14__AZI2	AZI2	CD14(high) Monocytes (Cluster 7)	Factor6	-0.179643
X7_Monocytes...CD14__B2M	B2M	CD14(high) Monocytes (Cluster 7)	Factor6	0.249122
X7_Monocytes...CD14__BACH1	BACH1	CD14(high) Monocytes (Cluster 7)	Factor6	0.0187561
X7_Monocytes...CD14__BAX	BAX	CD14(high) Monocytes (Cluster 7)	Factor6	-0.0975555
X7_Monocytes...CD14__BAZ1A	BAZ1A	CD14(high) Monocytes (Cluster 7)	Factor6	0.00179533
X7_Monocytes...CD14__BAZ2B	BAZ2B	CD14(high) Monocytes (Cluster 7)	Factor6	-0.0179983
X7_Monocytes...CD14__BCL2A1	BCL2A1	CD14(high) Monocytes (Cluster 7)	Factor6	-0.109968
X7_Monocytes...CD14__BCLAF1	BCLAF1	CD14(high) Monocytes (Cluster 7)	Factor6	0.0144959
X7_Monocytes...CD14__BHLHE40	BHLHE40	CD14(high) Monocytes (Cluster 7)	Factor6	-0.1512
X7_Monocytes...CD14__BID	BID	CD14(high) Monocytes (Cluster 7)	Factor6	0.0843542
X7_Monocytes...CD14__BIN2	BIN2	CD14(high) Monocytes (Cluster 7)	Factor6	0.233994
X7_Monocytes...CD14__BLOC1S1	BLOC1S1	CD14(high) Monocytes (Cluster 7)	Factor6	0.238409
X7_Monocytes...CD14__BLOC1S6	BLOC1S6	CD14(high) Monocytes (Cluster 7)	Factor6	-0.126519
X7_Monocytes...CD14__BLVRB	BLVRB	CD14(high) Monocytes (Cluster 7)	Factor6	-0.161842
X7_Monocytes...CD14__BNIP2	BNIP2	CD14(high) Monocytes (Cluster 7)	Factor6	0.0369138
X7_Monocytes...CD14__BNIP3L	BNIP3L	CD14(high) Monocytes (Cluster 7)	Factor6	-0.133358
X7_Monocytes...CD14__BOD1L1	BOD1L1	CD14(high) Monocytes (Cluster 7)	Factor6	0.00693956
X7_Monocytes...CD14__BPTF	BPTF	CD14(high) Monocytes (Cluster 7)	Factor6	-0.0472345
X7_Monocytes...CD14__BRD2	BRD2	CD14(high) Monocytes (Cluster 7)	Factor6	0.0228536
X7_Monocytes...CD14__BRD4	BRD4	CD14(high) Monocytes (Cluster 7)	Factor6	0.294146
X7_Monocytes...CD14__BRI3	BRI3	CD14(high) Monocytes (Cluster 7)	Factor6	0.0415901
X7_Monocytes...CD14__BRK1	BRK1	CD14(high) Monocytes (Cluster 7)	Factor6	-0.0344884
X7_Monocytes...CD14__BSG	BSG	CD14(high) Monocytes (Cluster 7)	Factor6	0.0551771
X7_Monocytes...CD14__BST1	BST1	CD14(high) Monocytes (Cluster 7)	Factor6	-0.0125564
X7_Monocytes...CD14__BST2	BST2	CD14(high) Monocytes (Cluster 7)	Factor6	-0.022294
X7_Monocytes...CD14__BTF3	BTF3	CD14(high) Monocytes (Cluster 7)	Factor6	-0.207558
X7_Monocytes...CD14__BTG1	BTG1	CD14(high) Monocytes (Cluster 7)	Factor6	0.145817
X7_Monocytes...CD14__BTG2	BTG2	CD14(high) Monocytes (Cluster 7)	Factor6	-0.0197641
X7_Monocytes...CD14__BZW1	BZW1	CD14(high) Monocytes (Cluster 7)	Factor6	-0.0711477
X7_Monocytes...CD14__C11orf58	C11orf58	CD14(high) Monocytes (Cluster 7)	Factor6	0.0773513
X7_Monocytes...CD14__C12orf57	C12orf57	CD14(high) Monocytes (Cluster 7)	Factor6	-0.104359
X7_Monocytes...CD14__C16orf72	C16orf72	CD14(high) Monocytes (Cluster 7)	Factor6	-0.104781
X7_Monocytes...CD14__C19orf38	C19orf38	CD14(high) Monocytes (Cluster 7)	Factor6	0.0768478
X7_Monocytes...CD14__C19orf53	C19orf53	CD14(high) Monocytes (Cluster 7)	Factor6	0.0751941
X7_Monocytes...CD14__C1orf162	C1orf162	CD14(high) Monocytes (Cluster 7)	Factor6	0.0280632
X7_Monocytes...CD14__C4orf3	C4orf3	CD14(high) Monocytes (Cluster 7)	Factor6	-0.0834318
X7_Monocytes...CD14__C4orf48	C4orf48	CD14(high) Monocytes (Cluster 7)	Factor6	-0.0521434
X7_Monocytes...CD14__C5AR1	C5AR1	CD14(high) Monocytes (Cluster 7)	Factor6	-0.178551
X7_Monocytes...CD14__C6orf48	C6orf48	CD14(high) Monocytes (Cluster 7)	Factor6	-0.0198631
X7_Monocytes...CD14__C6orf62	C6orf62	CD14(high) Monocytes (Cluster 7)	Factor6	0.0239208
X7_Monocytes...CD14__C8orf59	C8orf59	CD14(high) Monocytes (Cluster 7)	Factor6	-0.0522662
X7_Monocytes...CD14__C9orf16	C9orf16	CD14(high) Monocytes (Cluster 7)	Factor6	0.0101289
X7_Monocytes...CD14__C9orf72	C9orf72	CD14(high) Monocytes (Cluster 7)	Factor6	-0.210087
X7_Monocytes...CD14__CALM1	CALM1	CD14(high) Monocytes (Cluster 7)	Factor6	-0.0384684
X7_Monocytes...CD14__CALM2	CALM2	CD14(high) Monocytes (Cluster 7)	Factor6	-0.055978
X7_Monocytes...CD14__CALM3	CALM3	CD14(high) Monocytes (Cluster 7)	Factor6	-0.182294
X7_Monocytes...CD14__CALR	CALR	CD14(high) Monocytes (Cluster 7)	Factor6	0.282507
X7_Monocytes...CD14__CANX	CANX	CD14(high) Monocytes (Cluster 7)	Factor6	0.0483787
X7_Monocytes...CD14__CAP1	CAP1	CD14(high) Monocytes (Cluster 7)	Factor6	0.12311
X7_Monocytes...CD14__CAPG	CAPG	CD14(high) Monocytes (Cluster 7)	Factor6	0.0990257
X7_Monocytes...CD14__CAPN2	CAPN2	CD14(high) Monocytes (Cluster 7)	Factor6	0.0366139
X7_Monocytes...CD14__CAPNS1	CAPNS1	CD14(high) Monocytes (Cluster 7)	Factor6	0.0164941
X7_Monocytes...CD14__CAPZA1	CAPZA1	CD14(high) Monocytes (Cluster 7)	Factor6	-0.313766
X7_Monocytes...CD14__CAPZA2	CAPZA2	CD14(high) Monocytes (Cluster 7)	Factor6	-0.305126
X7_Monocytes...CD14__CAPZB	CAPZB	CD14(high) Monocytes (Cluster 7)	Factor6	0.223784
X7_Monocytes...CD14__CARD16	CARD16	CD14(high) Monocytes (Cluster 7)	Factor6	0.00757135
X7_Monocytes...CD14__CASP1	CASP1	CD14(high) Monocytes (Cluster 7)	Factor6	-0.460139
X7_Monocytes...CD14__CASP4	CASP4	CD14(high) Monocytes (Cluster 7)	Factor6	-0.00280126
X7_Monocytes...CD14__CAST	CAST	CD14(high) Monocytes (Cluster 7)	Factor6	0.361389
X7_Monocytes...CD14__CBX3	CBX3	CD14(high) Monocytes (Cluster 7)	Factor6	0.0303494
X7_Monocytes...CD14__CCDC59	CCDC59	CD14(high) Monocytes (Cluster 7)	Factor6	0.0620825
X7_Monocytes...CD14__CCDC69	CCDC69	CD14(high) Monocytes (Cluster 7)	Factor6	0.0191533
X7_Monocytes...CD14__CCDC88A	CCDC88A	CD14(high) Monocytes (Cluster 7)	Factor6	-0.113713
X7_Monocytes...CD14__CCL3	CCL3	CD14(high) Monocytes (Cluster 7)	Factor6	0.0586603
X7_Monocytes...CD14__CCL3L1	CCL3L1	CD14(high) Monocytes (Cluster 7)	Factor6	0.0505486
X7_Monocytes...CD14__CCL4	CCL4	CD14(high) Monocytes (Cluster 7)	Factor6	0.0197843
X7_Monocytes...CD14__CCND3	CCND3	CD14(high) Monocytes (Cluster 7)	Factor6	0.0462012
X7_Monocytes...CD14__CCNI	CCNI	CD14(high) Monocytes (Cluster 7)	Factor6	-0.101668
X7_Monocytes...CD14__CCNL1	CCNL1	CD14(high) Monocytes (Cluster 7)	Factor6	0.0510429
X7_Monocytes...CD14__CCNY	CCNY	CD14(high) Monocytes (Cluster 7)	Factor6	-0.0153115
X7_Monocytes...CD14__CD14	CD14	CD14(high) Monocytes (Cluster 7)	Factor6	-0.0474476
X7_Monocytes...CD14__CD163	CD163	CD14(high) Monocytes (Cluster 7)	Factor6	0.0450768
X7_Monocytes...CD14__CD164	CD164	CD14(high) Monocytes (Cluster 7)	Factor6	-0.125171
X7_Monocytes...CD14__CD300E	CD300E	CD14(high) Monocytes (Cluster 7)	Factor6	-0.107558
X7_Monocytes...CD14__CD302	CD302	CD14(high) Monocytes (Cluster 7)	Factor6	0.00138222
X7_Monocytes...CD14__CD36	CD36	CD14(high) Monocytes (Cluster 7)	Factor6	-0.0847215
X7_Monocytes...CD14__CD37	CD37	CD14(high) Monocytes (Cluster 7)	Factor6	-0.318399
X7_Monocytes...CD14__CD44	CD44	CD14(high) Monocytes (Cluster 7)	Factor6	-0.0449747
X7_Monocytes...CD14__CD46	CD46	CD14(high) Monocytes (Cluster 7)	Factor6	-0.189614
X7_Monocytes...CD14__CD48	CD48	CD14(high) Monocytes (Cluster 7)	Factor6	-0.11907
X7_Monocytes...CD14__CD52	CD52	CD14(high) Monocytes (Cluster 7)	Factor6	-0.0138391
X7_Monocytes...CD14__CD53	CD53	CD14(high) Monocytes (Cluster 7)	Factor6	-0.0996308
X7_Monocytes...CD14__CD55	CD55	CD14(high) Monocytes (Cluster 7)	Factor6	-0.120835
X7_Monocytes...CD14__CD63	CD63	CD14(high) Monocytes (Cluster 7)	Factor6	0.0144702
X7_Monocytes...CD14__CD68	CD68	CD14(high) Monocytes (Cluster 7)	Factor6	-0.0346157
X7_Monocytes...CD14__CD74	CD74	CD14(high) Monocytes (Cluster 7)	Factor6	0.0550208
X7_Monocytes...CD14__CD83	CD83	CD14(high) Monocytes (Cluster 7)	Factor6	-0.0252332
X7_Monocytes...CD14__CD93	CD93	CD14(high) Monocytes (Cluster 7)	Factor6	0.0397219
X7_Monocytes...CD14__CD99	CD99	CD14(high) Monocytes (Cluster 7)	Factor6	-0.0577155
X7_Monocytes...CD14__CDA	CDA	CD14(high) Monocytes (Cluster 7)	Factor6	-0.00194915
X7_Monocytes...CD14__CDC37	CDC37	CD14(high) Monocytes (Cluster 7)	Factor6	0.293027
X7_Monocytes...CD14__CDC40	CDC40	CD14(high) Monocytes (Cluster 7)	Factor6	0.0631144
X7_Monocytes...CD14__CDC42	CDC42	CD14(high) Monocytes (Cluster 7)	Factor6	-0.0394343
X7_Monocytes...CD14__CDC42EP3	CDC42EP3	CD14(high) Monocytes (Cluster 7)	Factor6	0.11359
X7_Monocytes...CD14__CDC42SE1	CDC42SE1	CD14(high) Monocytes (Cluster 7)	Factor6	-0.0168271
X7_Monocytes...CD14__CDKN2D	CDKN2D	CD14(high) Monocytes (Cluster 7)	Factor6	-0.0500197
X7_Monocytes...CD14__CDV3	CDV3	CD14(high) Monocytes (Cluster 7)	Factor6	0.0659121
X7_Monocytes...CD14__CEBPB	CEBPB	CD14(high) Monocytes (Cluster 7)	Factor6	-0.203079
X7_Monocytes...CD14__CEBPD	CEBPD	CD14(high) Monocytes (Cluster 7)	Factor6	-0.220789
X7_Monocytes...CD14__CELF1	CELF1	CD14(high) Monocytes (Cluster 7)	Factor6	-0.0329753
X7_Monocytes...CD14__CELF2	CELF2	CD14(high) Monocytes (Cluster 7)	Factor6	-0.0991795
X7_Monocytes...CD14__CFD	CFD	CD14(high) Monocytes (Cluster 7)	Factor6	0.0190569
X7_Monocytes...CD14__CFL1	CFL1	CD14(high) Monocytes (Cluster 7)	Factor6	0.159493
X7_Monocytes...CD14__CFLAR	CFLAR	CD14(high) Monocytes (Cluster 7)	Factor6	-0.180571
X7_Monocytes...CD14__CFP	CFP	CD14(high) Monocytes (Cluster 7)	Factor6	-0.201313
X7_Monocytes...CD14__CHCHD10	CHCHD10	CD14(high) Monocytes (Cluster 7)	Factor6	0.179629
X7_Monocytes...CD14__CHCHD2	CHCHD2	CD14(high) Monocytes (Cluster 7)	Factor6	0.0140002
X7_Monocytes...CD14__CHD1	CHD1	CD14(high) Monocytes (Cluster 7)	Factor6	-0.0226046
X7_Monocytes...CD14__CHD2	CHD2	CD14(high) Monocytes (Cluster 7)	Factor6	-0.00569043
X7_Monocytes...CD14__CHMP1B	CHMP1B	CD14(high) Monocytes (Cluster 7)	Factor6	-0.0585026
X7_Monocytes...CD14__CHMP2A	CHMP2A	CD14(high) Monocytes (Cluster 7)	Factor6	0.0922601
X7_Monocytes...CD14__CIB1	CIB1	CD14(high) Monocytes (Cluster 7)	Factor6	-0.0458144
X7_Monocytes...CD14__CIR1	CIR1	CD14(high) Monocytes (Cluster 7)	Factor6	0.0618873
X7_Monocytes...CD14__CIRBP	CIRBP	CD14(high) Monocytes (Cluster 7)	Factor6	0.0116928
X7_Monocytes...CD14__CKLF	CKLF	CD14(high) Monocytes (Cluster 7)	Factor6	-0.0340845
X7_Monocytes...CD14__CLEC12A	CLEC12A	CD14(high) Monocytes (Cluster 7)	Factor6	-0.00290229
X7_Monocytes...CD14__CLEC2B	CLEC2B	CD14(high) Monocytes (Cluster 7)	Factor6	-0.0719237
X7_Monocytes...CD14__CLEC4A	CLEC4A	CD14(high) Monocytes (Cluster 7)	Factor6	-0.112396
X7_Monocytes...CD14__CLEC4E	CLEC4E	CD14(high) Monocytes (Cluster 7)	Factor6	-0.0360845
X7_Monocytes...CD14__CLEC7A	CLEC7A	CD14(high) Monocytes (Cluster 7)	Factor6	-0.095851
X7_Monocytes...CD14__CLIC1	CLIC1	CD14(high) Monocytes (Cluster 7)	Factor6	-0.0591451
X7_Monocytes...CD14__CLK1	CLK1	CD14(high) Monocytes (Cluster 7)	Factor6	-0.0715202
X7_Monocytes...CD14__CLTA	CLTA	CD14(high) Monocytes (Cluster 7)	Factor6	0.0185612
X7_Monocytes...CD14__CMTM6	CMTM6	CD14(high) Monocytes (Cluster 7)	Factor6	-0.130189
X7_Monocytes...CD14__CNBP	CNBP	CD14(high) Monocytes (Cluster 7)	Factor6	-0.284642
X7_Monocytes...CD14__CNPY3	CNPY3	CD14(high) Monocytes (Cluster 7)	Factor6	-0.0834692
X7_Monocytes...CD14__COMMD6	COMMD6	CD14(high) Monocytes (Cluster 7)	Factor6	-0.398732
X7_Monocytes...CD14__COMT	COMT	CD14(high) Monocytes (Cluster 7)	Factor6	0.0161353
X7_Monocytes...CD14__COPE	COPE	CD14(high) Monocytes (Cluster 7)	Factor6	-0.0681262
X7_Monocytes...CD14__COPS9	COPS9	CD14(high) Monocytes (Cluster 7)	Factor6	-0.0940995
X7_Monocytes...CD14__COQ7	COQ7	CD14(high) Monocytes (Cluster 7)	Factor6	0.0351893
X7_Monocytes...CD14__CORO1A	CORO1A	CD14(high) Monocytes (Cluster 7)	Factor6	-0.00887333
X7_Monocytes...CD14__COTL1	COTL1	CD14(high) Monocytes (Cluster 7)	Factor6	-0.0109355
X7_Monocytes...CD14__COX17	COX17	CD14(high) Monocytes (Cluster 7)	Factor6	0.00544066
X7_Monocytes...CD14__COX4I1	COX4I1	CD14(high) Monocytes (Cluster 7)	Factor6	0.245839
X7_Monocytes...CD14__COX5A	COX5A	CD14(high) Monocytes (Cluster 7)	Factor6	0.105705
X7_Monocytes...CD14__COX5B	COX5B	CD14(high) Monocytes (Cluster 7)	Factor6	0.135021
X7_Monocytes...CD14__COX6A1	COX6A1	CD14(high) Monocytes (Cluster 7)	Factor6	0.0617185
X7_Monocytes...CD14__COX6B1	COX6B1	CD14(high) Monocytes (Cluster 7)	Factor6	0.126672
X7_Monocytes...CD14__COX6C	COX6C	CD14(high) Monocytes (Cluster 7)	Factor6	-0.158994
X7_Monocytes...CD14__COX7A2	COX7A2	CD14(high) Monocytes (Cluster 7)	Factor6	-0.0241914
X7_Monocytes...CD14__COX7A2L	COX7A2L	CD14(high) Monocytes (Cluster 7)	Factor6	-0.00389376
X7_Monocytes...CD14__COX7B	COX7B	CD14(high) Monocytes (Cluster 7)	Factor6	-0.043674
X7_Monocytes...CD14__COX7C	COX7C	CD14(high) Monocytes (Cluster 7)	Factor6	-0.171499
X7_Monocytes...CD14__COX8A	COX8A	CD14(high) Monocytes (Cluster 7)	Factor6	-0.0302979
X7_Monocytes...CD14__CPEB4	CPEB4	CD14(high) Monocytes (Cluster 7)	Factor6	0.104676
X7_Monocytes...CD14__CPPED1	CPPED1	CD14(high) Monocytes (Cluster 7)	Factor6	-0.0341163
X7_Monocytes...CD14__CPVL	CPVL	CD14(high) Monocytes (Cluster 7)	Factor6	-0.0831103
X7_Monocytes...CD14__CREB5	CREB5	CD14(high) Monocytes (Cluster 7)	Factor6	-0.0631221
X7_Monocytes...CD14__CREBRF	CREBRF	CD14(high) Monocytes (Cluster 7)	Factor6	-0.0660479
X7_Monocytes...CD14__CREG1	CREG1	CD14(high) Monocytes (Cluster 7)	Factor6	0.0972154
X7_Monocytes...CD14__CRTAP	CRTAP	CD14(high) Monocytes (Cluster 7)	Factor6	0.0137827
X7_Monocytes...CD14__CSDE1	CSDE1	CD14(high) Monocytes (Cluster 7)	Factor6	-0.118174
X7_Monocytes...CD14__CSF3R	CSF3R	CD14(high) Monocytes (Cluster 7)	Factor6	0.0386483
X7_Monocytes...CD14__CSGALNACT2	CSGALNACT2	CD14(high) Monocytes (Cluster 7)	Factor6	-0.215316
X7_Monocytes...CD14__CSK	CSK	CD14(high) Monocytes (Cluster 7)	Factor6	-0.0403272
X7_Monocytes...CD14__CSNK1A1	CSNK1A1	CD14(high) Monocytes (Cluster 7)	Factor6	-0.0468441
X7_Monocytes...CD14__CST3	CST3	CD14(high) Monocytes (Cluster 7)	Factor6	-0.00428773
X7_Monocytes...CD14__CSTA	CSTA	CD14(high) Monocytes (Cluster 7)	Factor6	-0.116314
X7_Monocytes...CD14__CSTB	CSTB	CD14(high) Monocytes (Cluster 7)	Factor6	-0.00520364
X7_Monocytes...CD14__CTSA	CTSA	CD14(high) Monocytes (Cluster 7)	Factor6	0.176709
X7_Monocytes...CD14__CTSB	CTSB	CD14(high) Monocytes (Cluster 7)	Factor6	0.00328376
X7_Monocytes...CD14__CTSC	CTSC	CD14(high) Monocytes (Cluster 7)	Factor6	0.160205
X7_Monocytes...CD14__CTSD	CTSD	CD14(high) Monocytes (Cluster 7)	Factor6	-0.0756892
X7_Monocytes...CD14__CTSH	CTSH	CD14(high) Monocytes (Cluster 7)	Factor6	-0.0404715
X7_Monocytes...CD14__CTSS	CTSS	CD14(high) Monocytes (Cluster 7)	Factor6	-0.249988
X7_Monocytes...CD14__CTSZ	CTSZ	CD14(high) Monocytes (Cluster 7)	Factor6	0.213526
X7_Monocytes...CD14__CUX1	CUX1	CD14(high) Monocytes (Cluster 7)	Factor6	-0.0374552
X7_Monocytes...CD14__CXCL8	CXCL8	CD14(high) Monocytes (Cluster 7)	Factor6	0.10166
X7_Monocytes...CD14__CXCR4	CXCR4	CD14(high) Monocytes (Cluster 7)	Factor6	-0.076874
X7_Monocytes...CD14__CYBA	CYBA	CD14(high) Monocytes (Cluster 7)	Factor6	0.118962
X7_Monocytes...CD14__CYBB	CYBB	CD14(high) Monocytes (Cluster 7)	Factor6	0.0552316
X7_Monocytes...CD14__CYP1B1	CYP1B1	CD14(high) Monocytes (Cluster 7)	Factor6	0.0153977
X7_Monocytes...CD14__CYTIP	CYTIP	CD14(high) Monocytes (Cluster 7)	Factor6	-0.0875147
X7_Monocytes...CD14__DAD1	DAD1	CD14(high) Monocytes (Cluster 7)	Factor6	-0.00925572
X7_Monocytes...CD14__DAZAP2	DAZAP2	CD14(high) Monocytes (Cluster 7)	Factor6	0.0668708
X7_Monocytes...CD14__DBI	DBI	CD14(high) Monocytes (Cluster 7)	Factor6	-0.0457057
X7_Monocytes...CD14__DBNL	DBNL	CD14(high) Monocytes (Cluster 7)	Factor6	-0.0546675
X7_Monocytes...CD14__DDT	DDT	CD14(high) Monocytes (Cluster 7)	Factor6	0.0320923
X7_Monocytes...CD14__DDX17	DDX17	CD14(high) Monocytes (Cluster 7)	Factor6	-0.0271761
X7_Monocytes...CD14__DDX21	DDX21	CD14(high) Monocytes (Cluster 7)	Factor6	0.0332195
X7_Monocytes...CD14__DDX3X	DDX3X	CD14(high) Monocytes (Cluster 7)	Factor6	0.0192408
X7_Monocytes...CD14__DDX3Y	DDX3Y	CD14(high) Monocytes (Cluster 7)	Factor6	0.0252897
X7_Monocytes...CD14__DDX46	DDX46	CD14(high) Monocytes (Cluster 7)	Factor6	0.168581
X7_Monocytes...CD14__DDX5	DDX5	CD14(high) Monocytes (Cluster 7)	Factor6	-0.232112
X7_Monocytes...CD14__DEK	DEK	CD14(high) Monocytes (Cluster 7)	Factor6	-0.148137
X7_Monocytes...CD14__DIAPH1	DIAPH1	CD14(high) Monocytes (Cluster 7)	Factor6	0.0315004
X7_Monocytes...CD14__DMXL2	DMXL2	CD14(high) Monocytes (Cluster 7)	Factor6	0.0221577
X7_Monocytes...CD14__DNAJA1	DNAJA1	CD14(high) Monocytes (Cluster 7)	Factor6	-0.0347859
X7_Monocytes...CD14__DNAJB1	DNAJB1	CD14(high) Monocytes (Cluster 7)	Factor6	-0.245698
X7_Monocytes...CD14__DNAJB6	DNAJB6	CD14(high) Monocytes (Cluster 7)	Factor6	-0.0163965
X7_Monocytes...CD14__DNAJC7	DNAJC7	CD14(high) Monocytes (Cluster 7)	Factor6	0.248776
X7_Monocytes...CD14__DNTTIP2	DNTTIP2	CD14(high) Monocytes (Cluster 7)	Factor6	-0.0842507
X7_Monocytes...CD14__DOCK2	DOCK2	CD14(high) Monocytes (Cluster 7)	Factor6	0.16074
X7_Monocytes...CD14__DOCK8	DOCK8	CD14(high) Monocytes (Cluster 7)	Factor6	0.0394674
X7_Monocytes...CD14__DOK2	DOK2	CD14(high) Monocytes (Cluster 7)	Factor6	-0.0485054
X7_Monocytes...CD14__DPYD	DPYD	CD14(high) Monocytes (Cluster 7)	Factor6	-0.0186842
X7_Monocytes...CD14__DPYSL2	DPYSL2	CD14(high) Monocytes (Cluster 7)	Factor6	0.170955
X7_Monocytes...CD14__DRAP1	DRAP1	CD14(high) Monocytes (Cluster 7)	Factor6	0.0865463
X7_Monocytes...CD14__DUSP1	DUSP1	CD14(high) Monocytes (Cluster 7)	Factor6	-0.16978
X7_Monocytes...CD14__DUSP6	DUSP6	CD14(high) Monocytes (Cluster 7)	Factor6	-0.0836796
X7_Monocytes...CD14__DYNLL1	DYNLL1	CD14(high) Monocytes (Cluster 7)	Factor6	0.01264
X7_Monocytes...CD14__DYNLT1	DYNLT1	CD14(high) Monocytes (Cluster 7)	Factor6	-0.171294
X7_Monocytes...CD14__EDF1	EDF1	CD14(high) Monocytes (Cluster 7)	Factor6	0.0324559
X7_Monocytes...CD14__EEF1A1	EEF1A1	CD14(high) Monocytes (Cluster 7)	Factor6	0.263393
X7_Monocytes...CD14__EEF1B2	EEF1B2	CD14(high) Monocytes (Cluster 7)	Factor6	0.0012517
X7_Monocytes...CD14__EEF1D	EEF1D	CD14(high) Monocytes (Cluster 7)	Factor6	0.121896
X7_Monocytes...CD14__EEF2	EEF2	CD14(high) Monocytes (Cluster 7)	Factor6	0.143476
X7_Monocytes...CD14__EFHD2	EFHD2	CD14(high) Monocytes (Cluster 7)	Factor6	0.00701988
X7_Monocytes...CD14__EGR1	EGR1	CD14(high) Monocytes (Cluster 7)	Factor6	0.0545605
X7_Monocytes...CD14__EHBP1L1	EHBP1L1	CD14(high) Monocytes (Cluster 7)	Factor6	-0.0327339
X7_Monocytes...CD14__EID1	EID1	CD14(high) Monocytes (Cluster 7)	Factor6	0.0427295
X7_Monocytes...CD14__EIF1	EIF1	CD14(high) Monocytes (Cluster 7)	Factor6	0.119524
X7_Monocytes...CD14__EIF1AX	EIF1AX	CD14(high) Monocytes (Cluster 7)	Factor6	0.0547781
X7_Monocytes...CD14__EIF1B	EIF1B	CD14(high) Monocytes (Cluster 7)	Factor6	-0.0222475
X7_Monocytes...CD14__EIF2S2	EIF2S2	CD14(high) Monocytes (Cluster 7)	Factor6	0.284923
X7_Monocytes...CD14__EIF2S3	EIF2S3	CD14(high) Monocytes (Cluster 7)	Factor6	-0.0372702
X7_Monocytes...CD14__EIF3A	EIF3A	CD14(high) Monocytes (Cluster 7)	Factor6	0.0358519
X7_Monocytes...CD14__EIF3E	EIF3E	CD14(high) Monocytes (Cluster 7)	Factor6	-0.0212049
X7_Monocytes...CD14__EIF3F	EIF3F	CD14(high) Monocytes (Cluster 7)	Factor6	-0.0447178
X7_Monocytes...CD14__EIF3G	EIF3G	CD14(high) Monocytes (Cluster 7)	Factor6	-0.0857221
X7_Monocytes...CD14__EIF3H	EIF3H	CD14(high) Monocytes (Cluster 7)	Factor6	-0.0772289
X7_Monocytes...CD14__EIF3K	EIF3K	CD14(high) Monocytes (Cluster 7)	Factor6	0.203523
X7_Monocytes...CD14__EIF3L	EIF3L	CD14(high) Monocytes (Cluster 7)	Factor6	-0.0589954
X7_Monocytes...CD14__EIF3M	EIF3M	CD14(high) Monocytes (Cluster 7)	Factor6	-0.0686577
X7_Monocytes...CD14__EIF4A1	EIF4A1	CD14(high) Monocytes (Cluster 7)	Factor6	0.108721
X7_Monocytes...CD14__EIF4A2	EIF4A2	CD14(high) Monocytes (Cluster 7)	Factor6	-0.028773
X7_Monocytes...CD14__EIF4A3	EIF4A3	CD14(high) Monocytes (Cluster 7)	Factor6	-0.0580899
X7_Monocytes...CD14__EIF4B	EIF4B	CD14(high) Monocytes (Cluster 7)	Factor6	-0.0587044
X7_Monocytes...CD14__EIF4G2	EIF4G2	CD14(high) Monocytes (Cluster 7)	Factor6	0.00483137
X7_Monocytes...CD14__EIF5	EIF5	CD14(high) Monocytes (Cluster 7)	Factor6	9.27755e-05
X7_Monocytes...CD14__EIF5A	EIF5A	CD14(high) Monocytes (Cluster 7)	Factor6	0.0381448
X7_Monocytes...CD14__ELF1	ELF1	CD14(high) Monocytes (Cluster 7)	Factor6	-0.0183155
X7_Monocytes...CD14__ELOB	ELOB	CD14(high) Monocytes (Cluster 7)	Factor6	-0.019143
X7_Monocytes...CD14__ELOC	ELOC	CD14(high) Monocytes (Cluster 7)	Factor6	-0.0824958
X7_Monocytes...CD14__EMB	EMB	CD14(high) Monocytes (Cluster 7)	Factor6	0.0382119
X7_Monocytes...CD14__EMILIN2	EMILIN2	CD14(high) Monocytes (Cluster 7)	Factor6	0.0481767
X7_Monocytes...CD14__EMP3	EMP3	CD14(high) Monocytes (Cluster 7)	Factor6	0.00796457
X7_Monocytes...CD14__ENO1	ENO1	CD14(high) Monocytes (Cluster 7)	Factor6	0.0745022
X7_Monocytes...CD14__ENSA	ENSA	CD14(high) Monocytes (Cluster 7)	Factor6	0.0513554
X7_Monocytes...CD14__ENTPD1	ENTPD1	CD14(high) Monocytes (Cluster 7)	Factor6	0.157237
X7_Monocytes...CD14__ENY2	ENY2	CD14(high) Monocytes (Cluster 7)	Factor6	-0.0552249
X7_Monocytes...CD14__EPC1	EPC1	CD14(high) Monocytes (Cluster 7)	Factor6	-0.00435065
X7_Monocytes...CD14__ERH	ERH	CD14(high) Monocytes (Cluster 7)	Factor6	0.0735989
X7_Monocytes...CD14__ERICH1	ERICH1	CD14(high) Monocytes (Cluster 7)	Factor6	-0.100953
X7_Monocytes...CD14__ERP29	ERP29	CD14(high) Monocytes (Cluster 7)	Factor6	-0.049737
X7_Monocytes...CD14__ETF1	ETF1	CD14(high) Monocytes (Cluster 7)	Factor6	-0.209387
X7_Monocytes...CD14__EVI2A	EVI2A	CD14(high) Monocytes (Cluster 7)	Factor6	-0.320947
X7_Monocytes...CD14__EVI2B	EVI2B	CD14(high) Monocytes (Cluster 7)	Factor6	-0.194307
X7_Monocytes...CD14__FAM107B	FAM107B	CD14(high) Monocytes (Cluster 7)	Factor6	-0.0187951
X7_Monocytes...CD14__FAM120A	FAM120A	CD14(high) Monocytes (Cluster 7)	Factor6	0.101769
X7_Monocytes...CD14__FAM133B	FAM133B	CD14(high) Monocytes (Cluster 7)	Factor6	0.0607704
X7_Monocytes...CD14__FAM198B	FAM198B	CD14(high) Monocytes (Cluster 7)	Factor6	0.0360905
X7_Monocytes...CD14__FAM49B	FAM49B	CD14(high) Monocytes (Cluster 7)	Factor6	-0.0412923
X7_Monocytes...CD14__FAM96B	FAM96B	CD14(high) Monocytes (Cluster 7)	Factor6	0.191358
X7_Monocytes...CD14__FAU	FAU	CD14(high) Monocytes (Cluster 7)	Factor6	0.0661801
X7_Monocytes...CD14__FBXL5	FBXL5	CD14(high) Monocytes (Cluster 7)	Factor6	-0.0232841
X7_Monocytes...CD14__FCER1G	FCER1G	CD14(high) Monocytes (Cluster 7)	Factor6	0.163107
X7_Monocytes...CD14__FCGR2A	FCGR2A	CD14(high) Monocytes (Cluster 7)	Factor6	-0.191483
X7_Monocytes...CD14__FCGRT	FCGRT	CD14(high) Monocytes (Cluster 7)	Factor6	0.0238003
X7_Monocytes...CD14__FCN1	FCN1	CD14(high) Monocytes (Cluster 7)	Factor6	0.011542
X7_Monocytes...CD14__FERMT3	FERMT3	CD14(high) Monocytes (Cluster 7)	Factor6	0.217272
X7_Monocytes...CD14__FGL2	FGL2	CD14(high) Monocytes (Cluster 7)	Factor6	0.00162968
X7_Monocytes...CD14__FGR	FGR	CD14(high) Monocytes (Cluster 7)	Factor6	-0.0275463
X7_Monocytes...CD14__FIS1	FIS1	CD14(high) Monocytes (Cluster 7)	Factor6	0.0223809
X7_Monocytes...CD14__FKBP1A	FKBP1A	CD14(high) Monocytes (Cluster 7)	Factor6	-0.00728095
X7_Monocytes...CD14__FKBP5	FKBP5	CD14(high) Monocytes (Cluster 7)	Factor6	-0.00133175
X7_Monocytes...CD14__FLNA	FLNA	CD14(high) Monocytes (Cluster 7)	Factor6	-0.0259398
X7_Monocytes...CD14__FMNL1	FMNL1	CD14(high) Monocytes (Cluster 7)	Factor6	0.0024193
X7_Monocytes...CD14__FNBP1	FNBP1	CD14(high) Monocytes (Cluster 7)	Factor6	0.120134
X7_Monocytes...CD14__FOS	FOS	CD14(high) Monocytes (Cluster 7)	Factor6	-0.0396943
X7_Monocytes...CD14__FOSB	FOSB	CD14(high) Monocytes (Cluster 7)	Factor6	0.000324996
X7_Monocytes...CD14__FPR1	FPR1	CD14(high) Monocytes (Cluster 7)	Factor6	0.0439158
X7_Monocytes...CD14__FTH1	FTH1	CD14(high) Monocytes (Cluster 7)	Factor6	0.0950299
X7_Monocytes...CD14__FTL	FTL	CD14(high) Monocytes (Cluster 7)	Factor6	0.204121
X7_Monocytes...CD14__FUS	FUS	CD14(high) Monocytes (Cluster 7)	Factor6	0.0374766
X7_Monocytes...CD14__FXYD5	FXYD5	CD14(high) Monocytes (Cluster 7)	Factor6	0.0756113
X7_Monocytes...CD14__FYB1	FYB1	CD14(high) Monocytes (Cluster 7)	Factor6	-0.0498511
X7_Monocytes...CD14__GABARAPL1	GABARAPL1	CD14(high) Monocytes (Cluster 7)	Factor6	-0.169662
X7_Monocytes...CD14__GABARAPL2	GABARAPL2	CD14(high) Monocytes (Cluster 7)	Factor6	-0.0618662
X7_Monocytes...CD14__GADD45B	GADD45B	CD14(high) Monocytes (Cluster 7)	Factor6	0.0482916
X7_Monocytes...CD14__GAPDH	GAPDH	CD14(high) Monocytes (Cluster 7)	Factor6	0.159926
X7_Monocytes...CD14__GAS7	GAS7	CD14(high) Monocytes (Cluster 7)	Factor6	0.0429447
X7_Monocytes...CD14__GCA	GCA	CD14(high) Monocytes (Cluster 7)	Factor6	-0.0766749
X7_Monocytes...CD14__GDI2	GDI2	CD14(high) Monocytes (Cluster 7)	Factor6	-0.0153136
X7_Monocytes...CD14__GGNBP2	GGNBP2	CD14(high) Monocytes (Cluster 7)	Factor6	-0.0143952
X7_Monocytes...CD14__GIMAP4	GIMAP4	CD14(high) Monocytes (Cluster 7)	Factor6	0.267788
X7_Monocytes...CD14__GIMAP7	GIMAP7	CD14(high) Monocytes (Cluster 7)	Factor6	0.330358
X7_Monocytes...CD14__GLIPR1	GLIPR1	CD14(high) Monocytes (Cluster 7)	Factor6	-0.0701853
X7_Monocytes...CD14__GLIPR2	GLIPR2	CD14(high) Monocytes (Cluster 7)	Factor6	-0.0138181
X7_Monocytes...CD14__GLRX	GLRX	CD14(high) Monocytes (Cluster 7)	Factor6	-0.0118695
X7_Monocytes...CD14__GLS	GLS	CD14(high) Monocytes (Cluster 7)	Factor6	0.0285051
X7_Monocytes...CD14__GLUL	GLUL	CD14(high) Monocytes (Cluster 7)	Factor6	-0.17276
X7_Monocytes...CD14__GMFG	GMFG	CD14(high) Monocytes (Cluster 7)	Factor6	-0.0721662
X7_Monocytes...CD14__GNAI2	GNAI2	CD14(high) Monocytes (Cluster 7)	Factor6	-0.0611063
X7_Monocytes...CD14__GNAI3	GNAI3	CD14(high) Monocytes (Cluster 7)	Factor6	-0.328513
X7_Monocytes...CD14__GNAQ	GNAQ	CD14(high) Monocytes (Cluster 7)	Factor6	-0.00123491
X7_Monocytes...CD14__GNAS	GNAS	CD14(high) Monocytes (Cluster 7)	Factor6	-0.0104021
X7_Monocytes...CD14__GNB1	GNB1	CD14(high) Monocytes (Cluster 7)	Factor6	-0.00444047
X7_Monocytes...CD14__GNB2	GNB2	CD14(high) Monocytes (Cluster 7)	Factor6	0.0531422
X7_Monocytes...CD14__GNG5	GNG5	CD14(high) Monocytes (Cluster 7)	Factor6	-0.0225266
X7_Monocytes...CD14__GOLGB1	GOLGB1	CD14(high) Monocytes (Cluster 7)	Factor6	0.00623373
X7_Monocytes...CD14__GPBP1	GPBP1	CD14(high) Monocytes (Cluster 7)	Factor6	0.0997293
X7_Monocytes...CD14__GPCPD1	GPCPD1	CD14(high) Monocytes (Cluster 7)	Factor6	-0.116547
X7_Monocytes...CD14__GPSM3	GPSM3	CD14(high) Monocytes (Cluster 7)	Factor6	0.0037293
X7_Monocytes...CD14__GPX4	GPX4	CD14(high) Monocytes (Cluster 7)	Factor6	0.0193836
X7_Monocytes...CD14__GRB2	GRB2	CD14(high) Monocytes (Cluster 7)	Factor6	0.0531344
X7_Monocytes...CD14__GRINA	GRINA	CD14(high) Monocytes (Cluster 7)	Factor6	-0.0866785
X7_Monocytes...CD14__GRK2	GRK2	CD14(high) Monocytes (Cluster 7)	Factor6	0.0276519
X7_Monocytes...CD14__GRN	GRN	CD14(high) Monocytes (Cluster 7)	Factor6	0.108085
X7_Monocytes...CD14__GSTK1	GSTK1	CD14(high) Monocytes (Cluster 7)	Factor6	-0.0512411
X7_Monocytes...CD14__GSTO1	GSTO1	CD14(high) Monocytes (Cluster 7)	Factor6	-0.307628
X7_Monocytes...CD14__GSTP1	GSTP1	CD14(high) Monocytes (Cluster 7)	Factor6	-0.00336156
X7_Monocytes...CD14__GTF2I	GTF2I	CD14(high) Monocytes (Cluster 7)	Factor6	-0.0494614
X7_Monocytes...CD14__GUK1	GUK1	CD14(high) Monocytes (Cluster 7)	Factor6	0.0605737
X7_Monocytes...CD14__H1FX	H1FX	CD14(high) Monocytes (Cluster 7)	Factor6	-0.0813741
X7_Monocytes...CD14__H2AFJ	H2AFJ	CD14(high) Monocytes (Cluster 7)	Factor6	0.0719528
X7_Monocytes...CD14__H2AFV	H2AFV	CD14(high) Monocytes (Cluster 7)	Factor6	0.0520434
X7_Monocytes...CD14__H2AFY	H2AFY	CD14(high) Monocytes (Cluster 7)	Factor6	-0.020384
X7_Monocytes...CD14__H2AFZ	H2AFZ	CD14(high) Monocytes (Cluster 7)	Factor6	-0.266827
X7_Monocytes...CD14__H3F3A	H3F3A	CD14(high) Monocytes (Cluster 7)	Factor6	0.0229821
X7_Monocytes...CD14__H3F3B	H3F3B	CD14(high) Monocytes (Cluster 7)	Factor6	-0.0176181
X7_Monocytes...CD14__HADHA	HADHA	CD14(high) Monocytes (Cluster 7)	Factor6	0.129854
X7_Monocytes...CD14__HCK	HCK	CD14(high) Monocytes (Cluster 7)	Factor6	-0.157558
X7_Monocytes...CD14__HCLS1	HCLS1	CD14(high) Monocytes (Cluster 7)	Factor6	0.0672895
X7_Monocytes...CD14__HCST	HCST	CD14(high) Monocytes (Cluster 7)	Factor6	-0.0635136
X7_Monocytes...CD14__HEBP2	HEBP2	CD14(high) Monocytes (Cluster 7)	Factor6	0.426236
X7_Monocytes...CD14__HECA	HECA	CD14(high) Monocytes (Cluster 7)	Factor6	-0.387362
X7_Monocytes...CD14__HELZ	HELZ	CD14(high) Monocytes (Cluster 7)	Factor6	0.0450365
X7_Monocytes...CD14__HERPUD1	HERPUD1	CD14(high) Monocytes (Cluster 7)	Factor6	-0.0233758
X7_Monocytes...CD14__HIF1A	HIF1A	CD14(high) Monocytes (Cluster 7)	Factor6	-0.305069
X7_Monocytes...CD14__HIGD2A	HIGD2A	CD14(high) Monocytes (Cluster 7)	Factor6	0.175048
X7_Monocytes...CD14__HINT1	HINT1	CD14(high) Monocytes (Cluster 7)	Factor6	0.0727895
X7_Monocytes...CD14__HIPK1	HIPK1	CD14(high) Monocytes (Cluster 7)	Factor6	0.0366101
X7_Monocytes...CD14__HIPK3	HIPK3	CD14(high) Monocytes (Cluster 7)	Factor6	-0.036549
X7_Monocytes...CD14__HLA.A	HLA.A	CD14(high) Monocytes (Cluster 7)	Factor6	0.0956856
X7_Monocytes...CD14__HLA.B	HLA.B	CD14(high) Monocytes (Cluster 7)	Factor6	0.148998
X7_Monocytes...CD14__HLA.C	HLA.C	CD14(high) Monocytes (Cluster 7)	Factor6	-0.0283981
X7_Monocytes...CD14__HLA.DMA	HLA.DMA	CD14(high) Monocytes (Cluster 7)	Factor6	0.137662
X7_Monocytes...CD14__HLA.DMB	HLA.DMB	CD14(high) Monocytes (Cluster 7)	Factor6	0.0200998
X7_Monocytes...CD14__HLA.DPA1	HLA.DPA1	CD14(high) Monocytes (Cluster 7)	Factor6	-0.014105
X7_Monocytes...CD14__HLA.DPB1	HLA.DPB1	CD14(high) Monocytes (Cluster 7)	Factor6	-0.0174073
X7_Monocytes...CD14__HLA.DQB1	HLA.DQB1	CD14(high) Monocytes (Cluster 7)	Factor6	0.00178064
X7_Monocytes...CD14__HLA.DRA	HLA.DRA	CD14(high) Monocytes (Cluster 7)	Factor6	-0.029931
X7_Monocytes...CD14__HLA.DRB1	HLA.DRB1	CD14(high) Monocytes (Cluster 7)	Factor6	-0.0446514
X7_Monocytes...CD14__HLA.DRB5	HLA.DRB5	CD14(high) Monocytes (Cluster 7)	Factor6	0.154791
X7_Monocytes...CD14__HLA.E	HLA.E	CD14(high) Monocytes (Cluster 7)	Factor6	0.128658
X7_Monocytes...CD14__HLA.F	HLA.F	CD14(high) Monocytes (Cluster 7)	Factor6	0.134084
X7_Monocytes...CD14__HM13	HM13	CD14(high) Monocytes (Cluster 7)	Factor6	-0.0754773
X7_Monocytes...CD14__HMGB1	HMGB1	CD14(high) Monocytes (Cluster 7)	Factor6	0.0497032
X7_Monocytes...CD14__HMGB2	HMGB2	CD14(high) Monocytes (Cluster 7)	Factor6	-0.0787654
X7_Monocytes...CD14__HMGN2	HMGN2	CD14(high) Monocytes (Cluster 7)	Factor6	-0.283519
X7_Monocytes...CD14__HNRNPA1	HNRNPA1	CD14(high) Monocytes (Cluster 7)	Factor6	-0.0474211
X7_Monocytes...CD14__HNRNPA2B1	HNRNPA2B1	CD14(high) Monocytes (Cluster 7)	Factor6	-0.130189
X7_Monocytes...CD14__HNRNPA3	HNRNPA3	CD14(high) Monocytes (Cluster 7)	Factor6	-0.161561
X7_Monocytes...CD14__HNRNPC	HNRNPC	CD14(high) Monocytes (Cluster 7)	Factor6	0.163598
X7_Monocytes...CD14__HNRNPD	HNRNPD	CD14(high) Monocytes (Cluster 7)	Factor6	0.206301
X7_Monocytes...CD14__HNRNPDL	HNRNPDL	CD14(high) Monocytes (Cluster 7)	Factor6	-0.0984159
X7_Monocytes...CD14__HNRNPF	HNRNPF	CD14(high) Monocytes (Cluster 7)	Factor6	0.201952
X7_Monocytes...CD14__HNRNPH1	HNRNPH1	CD14(high) Monocytes (Cluster 7)	Factor6	0.0193393
X7_Monocytes...CD14__HNRNPH3	HNRNPH3	CD14(high) Monocytes (Cluster 7)	Factor6	0.0207231
X7_Monocytes...CD14__HNRNPK	HNRNPK	CD14(high) Monocytes (Cluster 7)	Factor6	0.0879929
X7_Monocytes...CD14__HNRNPM	HNRNPM	CD14(high) Monocytes (Cluster 7)	Factor6	0.0432177
X7_Monocytes...CD14__HNRNPU	HNRNPU	CD14(high) Monocytes (Cluster 7)	Factor6	-0.0258523
X7_Monocytes...CD14__HOOK3	HOOK3	CD14(high) Monocytes (Cluster 7)	Factor6	0.0763184
X7_Monocytes...CD14__HP1BP3	HP1BP3	CD14(high) Monocytes (Cluster 7)	Factor6	0.00881467
X7_Monocytes...CD14__HRH2	HRH2	CD14(high) Monocytes (Cluster 7)	Factor6	0.121978
X7_Monocytes...CD14__HSBP1	HSBP1	CD14(high) Monocytes (Cluster 7)	Factor6	-0.0372871
X7_Monocytes...CD14__HSD17B11	HSD17B11	CD14(high) Monocytes (Cluster 7)	Factor6	-0.0730813
X7_Monocytes...CD14__HSP90AA1	HSP90AA1	CD14(high) Monocytes (Cluster 7)	Factor6	-0.0592716
X7_Monocytes...CD14__HSP90AB1	HSP90AB1	CD14(high) Monocytes (Cluster 7)	Factor6	0.0154088
X7_Monocytes...CD14__HSP90B1	HSP90B1	CD14(high) Monocytes (Cluster 7)	Factor6	-0.0832972
X7_Monocytes...CD14__HSPA1A	HSPA1A	CD14(high) Monocytes (Cluster 7)	Factor6	-0.119505
X7_Monocytes...CD14__HSPA1B	HSPA1B	CD14(high) Monocytes (Cluster 7)	Factor6	-0.265688
X7_Monocytes...CD14__HSPA5	HSPA5	CD14(high) Monocytes (Cluster 7)	Factor6	0.0919637
X7_Monocytes...CD14__HSPA8	HSPA8	CD14(high) Monocytes (Cluster 7)	Factor6	-0.104497
X7_Monocytes...CD14__HSPE1	HSPE1	CD14(high) Monocytes (Cluster 7)	Factor6	-0.259667
X7_Monocytes...CD14__ICAM3	ICAM3	CD14(high) Monocytes (Cluster 7)	Factor6	-0.242285
X7_Monocytes...CD14__ID2	ID2	CD14(high) Monocytes (Cluster 7)	Factor6	-0.105723
X7_Monocytes...CD14__IDI1	IDI1	CD14(high) Monocytes (Cluster 7)	Factor6	-0.0634875
X7_Monocytes...CD14__IDS	IDS	CD14(high) Monocytes (Cluster 7)	Factor6	-0.00615985
X7_Monocytes...CD14__IER2	IER2	CD14(high) Monocytes (Cluster 7)	Factor6	-0.00383661
X7_Monocytes...CD14__IER3	IER3	CD14(high) Monocytes (Cluster 7)	Factor6	0.00471575
X7_Monocytes...CD14__IER5	IER5	CD14(high) Monocytes (Cluster 7)	Factor6	-0.354523
X7_Monocytes...CD14__IFI16	IFI16	CD14(high) Monocytes (Cluster 7)	Factor6	-0.150978
X7_Monocytes...CD14__IFITM2	IFITM2	CD14(high) Monocytes (Cluster 7)	Factor6	0.164177
X7_Monocytes...CD14__IFITM3	IFITM3	CD14(high) Monocytes (Cluster 7)	Factor6	-0.156474
X7_Monocytes...CD14__IFNGR1	IFNGR1	CD14(high) Monocytes (Cluster 7)	Factor6	-0.227994
X7_Monocytes...CD14__IFNGR2	IFNGR2	CD14(high) Monocytes (Cluster 7)	Factor6	-0.0465962
X7_Monocytes...CD14__IFRD1	IFRD1	CD14(high) Monocytes (Cluster 7)	Factor6	-0.101905
X7_Monocytes...CD14__IGSF6	IGSF6	CD14(high) Monocytes (Cluster 7)	Factor6	0.280546
X7_Monocytes...CD14__IL10RA	IL10RA	CD14(high) Monocytes (Cluster 7)	Factor6	0.023686
X7_Monocytes...CD14__IL17RA	IL17RA	CD14(high) Monocytes (Cluster 7)	Factor6	-0.0204921
X7_Monocytes...CD14__IL1B	IL1B	CD14(high) Monocytes (Cluster 7)	Factor6	0.0148085
X7_Monocytes...CD14__INTS6	INTS6	CD14(high) Monocytes (Cluster 7)	Factor6	-0.095874
X7_Monocytes...CD14__IQGAP1	IQGAP1	CD14(high) Monocytes (Cluster 7)	Factor6	-0.0496324
X7_Monocytes...CD14__IQGAP2	IQGAP2	CD14(high) Monocytes (Cluster 7)	Factor6	0.0192516
X7_Monocytes...CD14__IRAK3	IRAK3	CD14(high) Monocytes (Cluster 7)	Factor6	0.0205793
X7_Monocytes...CD14__IRF1	IRF1	CD14(high) Monocytes (Cluster 7)	Factor6	-0.0771631
X7_Monocytes...CD14__IRF2BP2	IRF2BP2	CD14(high) Monocytes (Cluster 7)	Factor6	-0.117046
X7_Monocytes...CD14__IRS2	IRS2	CD14(high) Monocytes (Cluster 7)	Factor6	-0.195546
X7_Monocytes...CD14__ITGAM	ITGAM	CD14(high) Monocytes (Cluster 7)	Factor6	0.0727208
X7_Monocytes...CD14__ITGB1	ITGB1	CD14(high) Monocytes (Cluster 7)	Factor6	0.00696303
X7_Monocytes...CD14__ITGB2	ITGB2	CD14(high) Monocytes (Cluster 7)	Factor6	-0.00540058
X7_Monocytes...CD14__ITM2B	ITM2B	CD14(high) Monocytes (Cluster 7)	Factor6	-0.0723238
X7_Monocytes...CD14__IVNS1ABP	IVNS1ABP	CD14(high) Monocytes (Cluster 7)	Factor6	-0.187554
X7_Monocytes...CD14__JAK1	JAK1	CD14(high) Monocytes (Cluster 7)	Factor6	0.106617
X7_Monocytes...CD14__JAML	JAML	CD14(high) Monocytes (Cluster 7)	Factor6	-0.177367
X7_Monocytes...CD14__JMJD1C	JMJD1C	CD14(high) Monocytes (Cluster 7)	Factor6	-0.419785
X7_Monocytes...CD14__JPT1	JPT1	CD14(high) Monocytes (Cluster 7)	Factor6	0.078269
X7_Monocytes...CD14__JTB	JTB	CD14(high) Monocytes (Cluster 7)	Factor6	-0.187694
X7_Monocytes...CD14__JUN	JUN	CD14(high) Monocytes (Cluster 7)	Factor6	0.0333438
X7_Monocytes...CD14__JUNB	JUNB	CD14(high) Monocytes (Cluster 7)	Factor6	-0.180222
X7_Monocytes...CD14__JUND	JUND	CD14(high) Monocytes (Cluster 7)	Factor6	-0.132507
X7_Monocytes...CD14__KCTD12	KCTD12	CD14(high) Monocytes (Cluster 7)	Factor6	-0.170787
X7_Monocytes...CD14__KDM6B	KDM6B	CD14(high) Monocytes (Cluster 7)	Factor6	-0.0572149
X7_Monocytes...CD14__KHDRBS1	KHDRBS1	CD14(high) Monocytes (Cluster 7)	Factor6	0.124292
X7_Monocytes...CD14__KIF5B	KIF5B	CD14(high) Monocytes (Cluster 7)	Factor6	0.00756406
X7_Monocytes...CD14__KLF10	KLF10	CD14(high) Monocytes (Cluster 7)	Factor6	-0.163488
X7_Monocytes...CD14__KLF13	KLF13	CD14(high) Monocytes (Cluster 7)	Factor6	0.0218632
X7_Monocytes...CD14__KLF2	KLF2	CD14(high) Monocytes (Cluster 7)	Factor6	-0.156654
X7_Monocytes...CD14__KLF4	KLF4	CD14(high) Monocytes (Cluster 7)	Factor6	-0.138583
X7_Monocytes...CD14__KLF6	KLF6	CD14(high) Monocytes (Cluster 7)	Factor6	0.0421146
X7_Monocytes...CD14__KMT2C	KMT2C	CD14(high) Monocytes (Cluster 7)	Factor6	0.0550192
X7_Monocytes...CD14__KMT2E	KMT2E	CD14(high) Monocytes (Cluster 7)	Factor6	0.01096
X7_Monocytes...CD14__KRT10	KRT10	CD14(high) Monocytes (Cluster 7)	Factor6	-0.051893
X7_Monocytes...CD14__KTN1	KTN1	CD14(high) Monocytes (Cluster 7)	Factor6	0.00483506
X7_Monocytes...CD14__LAMP1	LAMP1	CD14(high) Monocytes (Cluster 7)	Factor6	-0.134022
X7_Monocytes...CD14__LAMP2	LAMP2	CD14(high) Monocytes (Cluster 7)	Factor6	-0.0433184
X7_Monocytes...CD14__LAMTOR1	LAMTOR1	CD14(high) Monocytes (Cluster 7)	Factor6	0.014255
X7_Monocytes...CD14__LAMTOR2	LAMTOR2	CD14(high) Monocytes (Cluster 7)	Factor6	0.1615
X7_Monocytes...CD14__LAMTOR4	LAMTOR4	CD14(high) Monocytes (Cluster 7)	Factor6	-0.000294332
X7_Monocytes...CD14__LAMTOR5	LAMTOR5	CD14(high) Monocytes (Cluster 7)	Factor6	0.000930909
X7_Monocytes...CD14__LAPTM4A	LAPTM4A	CD14(high) Monocytes (Cluster 7)	Factor6	-0.0843656
X7_Monocytes...CD14__LAPTM5	LAPTM5	CD14(high) Monocytes (Cluster 7)	Factor6	-0.0655085
X7_Monocytes...CD14__LAT2	LAT2	CD14(high) Monocytes (Cluster 7)	Factor6	-0.00682272
X7_Monocytes...CD14__LCP1	LCP1	CD14(high) Monocytes (Cluster 7)	Factor6	-0.260314
X7_Monocytes...CD14__LCP2	LCP2	CD14(high) Monocytes (Cluster 7)	Factor6	0.0507247
X7_Monocytes...CD14__LDHA	LDHA	CD14(high) Monocytes (Cluster 7)	Factor6	0.00129446
X7_Monocytes...CD14__LEPROT	LEPROT	CD14(high) Monocytes (Cluster 7)	Factor6	-0.0384557
X7_Monocytes...CD14__LGALS1	LGALS1	CD14(high) Monocytes (Cluster 7)	Factor6	0.105203
X7_Monocytes...CD14__LGALS2	LGALS2	CD14(high) Monocytes (Cluster 7)	Factor6	-0.0301249
X7_Monocytes...CD14__LGALS3	LGALS3	CD14(high) Monocytes (Cluster 7)	Factor6	-0.249923
X7_Monocytes...CD14__LGALS9	LGALS9	CD14(high) Monocytes (Cluster 7)	Factor6	0.0106679
X7_Monocytes...CD14__LILRA5	LILRA5	CD14(high) Monocytes (Cluster 7)	Factor6	-0.283165
X7_Monocytes...CD14__LILRB2	LILRB2	CD14(high) Monocytes (Cluster 7)	Factor6	-0.0218832
X7_Monocytes...CD14__LILRB3	LILRB3	CD14(high) Monocytes (Cluster 7)	Factor6	0.13012
X7_Monocytes...CD14__LIMD2	LIMD2	CD14(high) Monocytes (Cluster 7)	Factor6	-0.0641351
X7_Monocytes...CD14__LIMS1	LIMS1	CD14(high) Monocytes (Cluster 7)	Factor6	0.0225099
X7_Monocytes...CD14__LITAF	LITAF	CD14(high) Monocytes (Cluster 7)	Factor6	0.0130443
X7_Monocytes...CD14__LMO2	LMO2	CD14(high) Monocytes (Cluster 7)	Factor6	-0.0221467
X7_Monocytes...CD14__LPGAT1	LPGAT1	CD14(high) Monocytes (Cluster 7)	Factor6	0.020025
X7_Monocytes...CD14__LRP1	LRP1	CD14(high) Monocytes (Cluster 7)	Factor6	0.0283663
X7_Monocytes...CD14__LRPAP1	LRPAP1	CD14(high) Monocytes (Cluster 7)	Factor6	0.0759166
X7_Monocytes...CD14__LRRFIP1	LRRFIP1	CD14(high) Monocytes (Cluster 7)	Factor6	0.0486015
X7_Monocytes...CD14__LRRK2	LRRK2	CD14(high) Monocytes (Cluster 7)	Factor6	-0.132979
X7_Monocytes...CD14__LSM7	LSM7	CD14(high) Monocytes (Cluster 7)	Factor6	0.15023
X7_Monocytes...CD14__LSP1	LSP1	CD14(high) Monocytes (Cluster 7)	Factor6	0.0539121
X7_Monocytes...CD14__LST1	LST1	CD14(high) Monocytes (Cluster 7)	Factor6	0.10012
X7_Monocytes...CD14__LTA4H	LTA4H	CD14(high) Monocytes (Cluster 7)	Factor6	-0.0708171
X7_Monocytes...CD14__LUC7L3	LUC7L3	CD14(high) Monocytes (Cluster 7)	Factor6	0.00606105
X7_Monocytes...CD14__LY86	LY86	CD14(high) Monocytes (Cluster 7)	Factor6	0.317474
X7_Monocytes...CD14__LY96	LY96	CD14(high) Monocytes (Cluster 7)	Factor6	-0.0148097
X7_Monocytes...CD14__LYN	LYN	CD14(high) Monocytes (Cluster 7)	Factor6	0.0844445
X7_Monocytes...CD14__LYST	LYST	CD14(high) Monocytes (Cluster 7)	Factor6	0.263591
X7_Monocytes...CD14__LYZ	LYZ	CD14(high) Monocytes (Cluster 7)	Factor6	-0.0192942
X7_Monocytes...CD14__M6PR	M6PR	CD14(high) Monocytes (Cluster 7)	Factor6	-0.00751084
X7_Monocytes...CD14__MAFB	MAFB	CD14(high) Monocytes (Cluster 7)	Factor6	0.066722
X7_Monocytes...CD14__MALAT1	MALAT1	CD14(high) Monocytes (Cluster 7)	Factor6	0.0045548
X7_Monocytes...CD14__MAP1LC3B	MAP1LC3B	CD14(high) Monocytes (Cluster 7)	Factor6	0.0570663
X7_Monocytes...CD14__MAP2K3	MAP2K3	CD14(high) Monocytes (Cluster 7)	Factor6	0.00163913
X7_Monocytes...CD14__MAP3K1	MAP3K1	CD14(high) Monocytes (Cluster 7)	Factor6	-0.00424525
X7_Monocytes...CD14__MAP3K2	MAP3K2	CD14(high) Monocytes (Cluster 7)	Factor6	-0.229232
X7_Monocytes...CD14__MAP3K8	MAP3K8	CD14(high) Monocytes (Cluster 7)	Factor6	-0.298335
X7_Monocytes...CD14__MAP4K4	MAP4K4	CD14(high) Monocytes (Cluster 7)	Factor6	0.151626
X7_Monocytes...CD14__MAPK1	MAPK1	CD14(high) Monocytes (Cluster 7)	Factor6	-0.145588
X7_Monocytes...CD14__MARCH1	2001-03-01	CD14(high) Monocytes (Cluster 7)	Factor6	0.00535233
X7_Monocytes...CD14__MARCKS	MARCKS	CD14(high) Monocytes (Cluster 7)	Factor6	-0.0765933
X7_Monocytes...CD14__MBD2	MBD2	CD14(high) Monocytes (Cluster 7)	Factor6	0.00114347
X7_Monocytes...CD14__MBD4	MBD4	CD14(high) Monocytes (Cluster 7)	Factor6	0.263582
X7_Monocytes...CD14__MBNL1	MBNL1	CD14(high) Monocytes (Cluster 7)	Factor6	0.0052132
X7_Monocytes...CD14__MBP	MBP	CD14(high) Monocytes (Cluster 7)	Factor6	0.0161655
X7_Monocytes...CD14__MCL1	MCL1	CD14(high) Monocytes (Cluster 7)	Factor6	-0.304098
X7_Monocytes...CD14__MDM4	MDM4	CD14(high) Monocytes (Cluster 7)	Factor6	-0.010456
X7_Monocytes...CD14__MED13L	MED13L	CD14(high) Monocytes (Cluster 7)	Factor6	0.154734
X7_Monocytes...CD14__MED29	MED29	CD14(high) Monocytes (Cluster 7)	Factor6	-0.126962
X7_Monocytes...CD14__MEF2C	MEF2C	CD14(high) Monocytes (Cluster 7)	Factor6	-0.234034
X7_Monocytes...CD14__MEGF9	MEGF9	CD14(high) Monocytes (Cluster 7)	Factor6	-0.0127582
X7_Monocytes...CD14__METRNL	METRNL	CD14(high) Monocytes (Cluster 7)	Factor6	0.240861
X7_Monocytes...CD14__METTL9	METTL9	CD14(high) Monocytes (Cluster 7)	Factor6	-0.0212141
X7_Monocytes...CD14__MFSD1	MFSD1	CD14(high) Monocytes (Cluster 7)	Factor6	-0.0804428
X7_Monocytes...CD14__MGAT1	MGAT1	CD14(high) Monocytes (Cluster 7)	Factor6	0.00415386
X7_Monocytes...CD14__MGST1	MGST1	CD14(high) Monocytes (Cluster 7)	Factor6	0.0190412
X7_Monocytes...CD14__MGST3	MGST3	CD14(high) Monocytes (Cluster 7)	Factor6	0.0659352
X7_Monocytes...CD14__MIDN	MIDN	CD14(high) Monocytes (Cluster 7)	Factor6	-0.151538
X7_Monocytes...CD14__MIER1	MIER1	CD14(high) Monocytes (Cluster 7)	Factor6	-0.00983186
X7_Monocytes...CD14__MINOS1	MINOS1	CD14(high) Monocytes (Cluster 7)	Factor6	0.230792
X7_Monocytes...CD14__MIS18BP1	MIS18BP1	CD14(high) Monocytes (Cluster 7)	Factor6	-0.0212807
X7_Monocytes...CD14__MNDA	MNDA	CD14(high) Monocytes (Cluster 7)	Factor6	-0.0866563
X7_Monocytes...CD14__MOB1A	MOB1A	CD14(high) Monocytes (Cluster 7)	Factor6	-0.29113
X7_Monocytes...CD14__MORF4L1	MORF4L1	CD14(high) Monocytes (Cluster 7)	Factor6	-0.369098
X7_Monocytes...CD14__MPEG1	MPEG1	CD14(high) Monocytes (Cluster 7)	Factor6	0.0407129
X7_Monocytes...CD14__MRPL33	MRPL33	CD14(high) Monocytes (Cluster 7)	Factor6	0.0225691
X7_Monocytes...CD14__MRPL54	MRPL54	CD14(high) Monocytes (Cluster 7)	Factor6	-0.0337756
X7_Monocytes...CD14__MS4A6A	MS4A6A	CD14(high) Monocytes (Cluster 7)	Factor6	0.0315417
X7_Monocytes...CD14__MS4A7	MS4A7	CD14(high) Monocytes (Cluster 7)	Factor6	-0.0826696
X7_Monocytes...CD14__MSN	MSN	CD14(high) Monocytes (Cluster 7)	Factor6	0.0212476
X7_Monocytes...CD14__MSRB1	MSRB1	CD14(high) Monocytes (Cluster 7)	Factor6	0.0153106
X7_Monocytes...CD14__MXD1	MXD1	CD14(high) Monocytes (Cluster 7)	Factor6	-0.189689
X7_Monocytes...CD14__MYADM	MYADM	CD14(high) Monocytes (Cluster 7)	Factor6	0.0436503
X7_Monocytes...CD14__MYCBP2	MYCBP2	CD14(high) Monocytes (Cluster 7)	Factor6	0.229908
X7_Monocytes...CD14__MYD88	MYD88	CD14(high) Monocytes (Cluster 7)	Factor6	0.162351
X7_Monocytes...CD14__MYH9	MYH9	CD14(high) Monocytes (Cluster 7)	Factor6	0.0143828
X7_Monocytes...CD14__MYL12A	MYL12A	CD14(high) Monocytes (Cluster 7)	Factor6	-0.296956
X7_Monocytes...CD14__MYL12B	MYL12B	CD14(high) Monocytes (Cluster 7)	Factor6	-0.00410946
X7_Monocytes...CD14__MYL6	MYL6	CD14(high) Monocytes (Cluster 7)	Factor6	0.0741549
X7_Monocytes...CD14__MYO1F	MYO1F	CD14(high) Monocytes (Cluster 7)	Factor6	-0.274472
X7_Monocytes...CD14__MYO1G	MYO1G	CD14(high) Monocytes (Cluster 7)	Factor6	-0.00272347
X7_Monocytes...CD14__MZT2B	MZT2B	CD14(high) Monocytes (Cluster 7)	Factor6	-0.00473074
X7_Monocytes...CD14__N4BP2L2	N4BP2L2	CD14(high) Monocytes (Cluster 7)	Factor6	0.0508142
X7_Monocytes...CD14__NAA38	NAA38	CD14(high) Monocytes (Cluster 7)	Factor6	-0.100186
X7_Monocytes...CD14__NABP1	NABP1	CD14(high) Monocytes (Cluster 7)	Factor6	-0.056851
X7_Monocytes...CD14__NACA	NACA	CD14(high) Monocytes (Cluster 7)	Factor6	0.0369254
X7_Monocytes...CD14__NAGK	NAGK	CD14(high) Monocytes (Cluster 7)	Factor6	-0.0196109
X7_Monocytes...CD14__NAIP	NAIP	CD14(high) Monocytes (Cluster 7)	Factor6	0.0741107
X7_Monocytes...CD14__NAMPT	NAMPT	CD14(high) Monocytes (Cluster 7)	Factor6	-0.326026
X7_Monocytes...CD14__NAP1L1	NAP1L1	CD14(high) Monocytes (Cluster 7)	Factor6	-0.0148867
X7_Monocytes...CD14__NCF1	NCF1	CD14(high) Monocytes (Cluster 7)	Factor6	-0.0413453
X7_Monocytes...CD14__NCF2	NCF2	CD14(high) Monocytes (Cluster 7)	Factor6	0.0328268
X7_Monocytes...CD14__NCF4	NCF4	CD14(high) Monocytes (Cluster 7)	Factor6	0.0203382
X7_Monocytes...CD14__NCKAP1L	NCKAP1L	CD14(high) Monocytes (Cluster 7)	Factor6	-0.101733
X7_Monocytes...CD14__NCL	NCL	CD14(high) Monocytes (Cluster 7)	Factor6	0.217347
X7_Monocytes...CD14__NCOA4	NCOA4	CD14(high) Monocytes (Cluster 7)	Factor6	-0.427487
X7_Monocytes...CD14__NDUFA1	NDUFA1	CD14(high) Monocytes (Cluster 7)	Factor6	-0.024301
X7_Monocytes...CD14__NDUFA11	NDUFA11	CD14(high) Monocytes (Cluster 7)	Factor6	0.236243
X7_Monocytes...CD14__NDUFA2	NDUFA2	CD14(high) Monocytes (Cluster 7)	Factor6	0.00129118
X7_Monocytes...CD14__NDUFA3	NDUFA3	CD14(high) Monocytes (Cluster 7)	Factor6	-0.197362
X7_Monocytes...CD14__NDUFA4	NDUFA4	CD14(high) Monocytes (Cluster 7)	Factor6	0.031242
X7_Monocytes...CD14__NDUFB1	NDUFB1	CD14(high) Monocytes (Cluster 7)	Factor6	-0.241221
X7_Monocytes...CD14__NDUFB10	NDUFB10	CD14(high) Monocytes (Cluster 7)	Factor6	0.0841791
X7_Monocytes...CD14__NDUFB11	NDUFB11	CD14(high) Monocytes (Cluster 7)	Factor6	0.0285558
X7_Monocytes...CD14__NDUFB2	NDUFB2	CD14(high) Monocytes (Cluster 7)	Factor6	0.0042798
X7_Monocytes...CD14__NDUFB3	NDUFB3	CD14(high) Monocytes (Cluster 7)	Factor6	-0.0663939
X7_Monocytes...CD14__NDUFB4	NDUFB4	CD14(high) Monocytes (Cluster 7)	Factor6	0.0381223
X7_Monocytes...CD14__NDUFB7	NDUFB7	CD14(high) Monocytes (Cluster 7)	Factor6	-0.0389103
X7_Monocytes...CD14__NDUFB8	NDUFB8	CD14(high) Monocytes (Cluster 7)	Factor6	0.194476
X7_Monocytes...CD14__NDUFB9	NDUFB9	CD14(high) Monocytes (Cluster 7)	Factor6	0.265158
X7_Monocytes...CD14__NDUFC2	NDUFC2	CD14(high) Monocytes (Cluster 7)	Factor6	0.130088
X7_Monocytes...CD14__NDUFS5	NDUFS5	CD14(high) Monocytes (Cluster 7)	Factor6	0.108403
X7_Monocytes...CD14__NDUFS6	NDUFS6	CD14(high) Monocytes (Cluster 7)	Factor6	-0.00691879
X7_Monocytes...CD14__NDUFS7	NDUFS7	CD14(high) Monocytes (Cluster 7)	Factor6	0.171273
X7_Monocytes...CD14__NEAT1	NEAT1	CD14(high) Monocytes (Cluster 7)	Factor6	-0.0370303
X7_Monocytes...CD14__NEDD8	NEDD8	CD14(high) Monocytes (Cluster 7)	Factor6	0.174022
X7_Monocytes...CD14__NEU1	NEU1	CD14(high) Monocytes (Cluster 7)	Factor6	-0.224604
X7_Monocytes...CD14__NFE2L2	NFE2L2	CD14(high) Monocytes (Cluster 7)	Factor6	0.0231767
X7_Monocytes...CD14__NFIL3	NFIL3	CD14(high) Monocytes (Cluster 7)	Factor6	0.00683176
X7_Monocytes...CD14__NFKBIA	NFKBIA	CD14(high) Monocytes (Cluster 7)	Factor6	0.248107
X7_Monocytes...CD14__NFKBIZ	NFKBIZ	CD14(high) Monocytes (Cluster 7)	Factor6	0.0401325
X7_Monocytes...CD14__NIPBL	NIPBL	CD14(high) Monocytes (Cluster 7)	Factor6	0.0721234
X7_Monocytes...CD14__NKTR	NKTR	CD14(high) Monocytes (Cluster 7)	Factor6	-0.0310799
X7_Monocytes...CD14__NONO	NONO	CD14(high) Monocytes (Cluster 7)	Factor6	0.0403935
X7_Monocytes...CD14__NOP10	NOP10	CD14(high) Monocytes (Cluster 7)	Factor6	0.0371628
X7_Monocytes...CD14__NOP53	NOP53	CD14(high) Monocytes (Cluster 7)	Factor6	-0.0765065
X7_Monocytes...CD14__NORAD	NORAD	CD14(high) Monocytes (Cluster 7)	Factor6	-0.00190953
X7_Monocytes...CD14__NOTCH2	NOTCH2	CD14(high) Monocytes (Cluster 7)	Factor6	-0.062669
X7_Monocytes...CD14__NPC2	NPC2	CD14(high) Monocytes (Cluster 7)	Factor6	0.0247585
X7_Monocytes...CD14__NPM1	NPM1	CD14(high) Monocytes (Cluster 7)	Factor6	-0.0376222
X7_Monocytes...CD14__NR4A1	NR4A1	CD14(high) Monocytes (Cluster 7)	Factor6	-0.0986452
X7_Monocytes...CD14__NR4A2	NR4A2	CD14(high) Monocytes (Cluster 7)	Factor6	-0.0263596
X7_Monocytes...CD14__NRGN	NRGN	CD14(high) Monocytes (Cluster 7)	Factor6	0.0183276
X7_Monocytes...CD14__NSA2	NSA2	CD14(high) Monocytes (Cluster 7)	Factor6	-0.0119447
X7_Monocytes...CD14__NUFIP2	NUFIP2	CD14(high) Monocytes (Cluster 7)	Factor6	0.00288808
X7_Monocytes...CD14__NUMB	NUMB	CD14(high) Monocytes (Cluster 7)	Factor6	-0.0212226
X7_Monocytes...CD14__NUP214	NUP214	CD14(high) Monocytes (Cluster 7)	Factor6	-0.104339
X7_Monocytes...CD14__NXF1	NXF1	CD14(high) Monocytes (Cluster 7)	Factor6	-0.0129168
X7_Monocytes...CD14__OAZ1	OAZ1	CD14(high) Monocytes (Cluster 7)	Factor6	-0.0267918
X7_Monocytes...CD14__OGFRL1	OGFRL1	CD14(high) Monocytes (Cluster 7)	Factor6	0.00415724
X7_Monocytes...CD14__ORMDL1	ORMDL1	CD14(high) Monocytes (Cluster 7)	Factor6	0.0622061
X7_Monocytes...CD14__OS9	OS9	CD14(high) Monocytes (Cluster 7)	Factor6	0.0631733
X7_Monocytes...CD14__OSBPL8	OSBPL8	CD14(high) Monocytes (Cluster 7)	Factor6	-0.197365
X7_Monocytes...CD14__OST4	OST4	CD14(high) Monocytes (Cluster 7)	Factor6	-0.0321916
X7_Monocytes...CD14__OSTF1	OSTF1	CD14(high) Monocytes (Cluster 7)	Factor6	-0.0344556
X7_Monocytes...CD14__P2RY13	P2RY13	CD14(high) Monocytes (Cluster 7)	Factor6	-0.0232413
X7_Monocytes...CD14__P4HB	P4HB	CD14(high) Monocytes (Cluster 7)	Factor6	0.0909075
X7_Monocytes...CD14__PABPC1	PABPC1	CD14(high) Monocytes (Cluster 7)	Factor6	-0.364749
X7_Monocytes...CD14__PAIP2	PAIP2	CD14(high) Monocytes (Cluster 7)	Factor6	-0.0369516
X7_Monocytes...CD14__PAK2	PAK2	CD14(high) Monocytes (Cluster 7)	Factor6	0.0436959
X7_Monocytes...CD14__PAPOLA	PAPOLA	CD14(high) Monocytes (Cluster 7)	Factor6	-0.314269
X7_Monocytes...CD14__PARK7	PARK7	CD14(high) Monocytes (Cluster 7)	Factor6	-0.0291115
X7_Monocytes...CD14__PARVG	PARVG	CD14(high) Monocytes (Cluster 7)	Factor6	0.08197
X7_Monocytes...CD14__PCBP1	PCBP1	CD14(high) Monocytes (Cluster 7)	Factor6	-0.121524
X7_Monocytes...CD14__PCBP2	PCBP2	CD14(high) Monocytes (Cluster 7)	Factor6	0.0495912
X7_Monocytes...CD14__PCF11	PCF11	CD14(high) Monocytes (Cluster 7)	Factor6	0.0089093
X7_Monocytes...CD14__PDIA3	PDIA3	CD14(high) Monocytes (Cluster 7)	Factor6	0.0291874
X7_Monocytes...CD14__PECAM1	PECAM1	CD14(high) Monocytes (Cluster 7)	Factor6	-0.0774415
X7_Monocytes...CD14__PET100	PET100	CD14(high) Monocytes (Cluster 7)	Factor6	-0.322935
X7_Monocytes...CD14__PFDN5	PFDN5	CD14(high) Monocytes (Cluster 7)	Factor6	0.0869606
X7_Monocytes...CD14__PFN1	PFN1	CD14(high) Monocytes (Cluster 7)	Factor6	0.143851
X7_Monocytes...CD14__PGAM1	PGAM1	CD14(high) Monocytes (Cluster 7)	Factor6	0.0842759
X7_Monocytes...CD14__PGD	PGD	CD14(high) Monocytes (Cluster 7)	Factor6	0.230636
X7_Monocytes...CD14__PGK1	PGK1	CD14(high) Monocytes (Cluster 7)	Factor6	-0.0837077
X7_Monocytes...CD14__PGLS	PGLS	CD14(high) Monocytes (Cluster 7)	Factor6	-0.0563034
X7_Monocytes...CD14__PHACTR1	PHACTR1	CD14(high) Monocytes (Cluster 7)	Factor6	0.0108965
X7_Monocytes...CD14__PHF20L1	PHF20L1	CD14(high) Monocytes (Cluster 7)	Factor6	-0.172424
X7_Monocytes...CD14__PHIP	PHIP	CD14(high) Monocytes (Cluster 7)	Factor6	-0.0175065
X7_Monocytes...CD14__PICALM	PICALM	CD14(high) Monocytes (Cluster 7)	Factor6	-0.294186
X7_Monocytes...CD14__PILRA	PILRA	CD14(high) Monocytes (Cluster 7)	Factor6	-0.00138041
X7_Monocytes...CD14__PJA2	PJA2	CD14(high) Monocytes (Cluster 7)	Factor6	0.0867939
X7_Monocytes...CD14__PKM	PKM	CD14(high) Monocytes (Cluster 7)	Factor6	0.10012
X7_Monocytes...CD14__PLAC8	PLAC8	CD14(high) Monocytes (Cluster 7)	Factor6	-0.0142238
X7_Monocytes...CD14__PLAUR	PLAUR	CD14(high) Monocytes (Cluster 7)	Factor6	0.00462508
X7_Monocytes...CD14__PLBD1	PLBD1	CD14(high) Monocytes (Cluster 7)	Factor6	-0.0970953
X7_Monocytes...CD14__PLCG2	PLCG2	CD14(high) Monocytes (Cluster 7)	Factor6	-0.362452
X7_Monocytes...CD14__PLEK	PLEK	CD14(high) Monocytes (Cluster 7)	Factor6	0.0659277
X7_Monocytes...CD14__PLEKHO1	PLEKHO1	CD14(high) Monocytes (Cluster 7)	Factor6	0.0221632
X7_Monocytes...CD14__PLP2	PLP2	CD14(high) Monocytes (Cluster 7)	Factor6	-0.0185246
X7_Monocytes...CD14__PLSCR1	PLSCR1	CD14(high) Monocytes (Cluster 7)	Factor6	-0.00686163
X7_Monocytes...CD14__PLXDC2	PLXDC2	CD14(high) Monocytes (Cluster 7)	Factor6	-0.0149707
X7_Monocytes...CD14__PMAIP1	PMAIP1	CD14(high) Monocytes (Cluster 7)	Factor6	0.0262875
X7_Monocytes...CD14__PNISR	PNISR	CD14(high) Monocytes (Cluster 7)	Factor6	0.0021682
X7_Monocytes...CD14__PNN	PNN	CD14(high) Monocytes (Cluster 7)	Factor6	-0.0706814
X7_Monocytes...CD14__PNPLA8	PNPLA8	CD14(high) Monocytes (Cluster 7)	Factor6	-0.0230607
X7_Monocytes...CD14__PNRC1	PNRC1	CD14(high) Monocytes (Cluster 7)	Factor6	0.086983
X7_Monocytes...CD14__PNRC2	PNRC2	CD14(high) Monocytes (Cluster 7)	Factor6	0.508917
X7_Monocytes...CD14__POLE4	POLE4	CD14(high) Monocytes (Cluster 7)	Factor6	-0.0582639
X7_Monocytes...CD14__POLR1D	POLR1D	CD14(high) Monocytes (Cluster 7)	Factor6	-0.172312
X7_Monocytes...CD14__POLR2L	POLR2L	CD14(high) Monocytes (Cluster 7)	Factor6	-0.186716
X7_Monocytes...CD14__POMP	POMP	CD14(high) Monocytes (Cluster 7)	Factor6	-0.139132
X7_Monocytes...CD14__POU2F2	POU2F2	CD14(high) Monocytes (Cluster 7)	Factor6	-0.0248542
X7_Monocytes...CD14__PPDPF	PPDPF	CD14(high) Monocytes (Cluster 7)	Factor6	-0.0285467
X7_Monocytes...CD14__PPIA	PPIA	CD14(high) Monocytes (Cluster 7)	Factor6	0.239363
X7_Monocytes...CD14__PPIB	PPIB	CD14(high) Monocytes (Cluster 7)	Factor6	0.0103008
X7_Monocytes...CD14__PPIG	PPIG	CD14(high) Monocytes (Cluster 7)	Factor6	0.0404314
X7_Monocytes...CD14__PPP1CA	PPP1CA	CD14(high) Monocytes (Cluster 7)	Factor6	-0.000427184
X7_Monocytes...CD14__PPP1CB	PPP1CB	CD14(high) Monocytes (Cluster 7)	Factor6	-0.01884
X7_Monocytes...CD14__PPP1R10	PPP1R10	CD14(high) Monocytes (Cluster 7)	Factor6	0.00620982
X7_Monocytes...CD14__PPP1R12A	PPP1R12A	CD14(high) Monocytes (Cluster 7)	Factor6	0.165242
X7_Monocytes...CD14__PPP1R15A	PPP1R15A	CD14(high) Monocytes (Cluster 7)	Factor6	0.311883
X7_Monocytes...CD14__PPP1R15B	PPP1R15B	CD14(high) Monocytes (Cluster 7)	Factor6	0.00764881
X7_Monocytes...CD14__PPP2R5C	PPP2R5C	CD14(high) Monocytes (Cluster 7)	Factor6	-0.00109206
X7_Monocytes...CD14__PPT1	PPT1	CD14(high) Monocytes (Cluster 7)	Factor6	-0.149584
X7_Monocytes...CD14__PRAM1	PRAM1	CD14(high) Monocytes (Cluster 7)	Factor6	0.0153206
X7_Monocytes...CD14__PRDX1	PRDX1	CD14(high) Monocytes (Cluster 7)	Factor6	-0.0115051
X7_Monocytes...CD14__PRDX5	PRDX5	CD14(high) Monocytes (Cluster 7)	Factor6	0.0125072
X7_Monocytes...CD14__PRDX6	PRDX6	CD14(high) Monocytes (Cluster 7)	Factor6	-0.0252773
X7_Monocytes...CD14__PRELID1	PRELID1	CD14(high) Monocytes (Cluster 7)	Factor6	0.0537645
X7_Monocytes...CD14__PREX1	PREX1	CD14(high) Monocytes (Cluster 7)	Factor6	-0.0488961
X7_Monocytes...CD14__PRKAR1A	PRKAR1A	CD14(high) Monocytes (Cluster 7)	Factor6	-0.0615844
X7_Monocytes...CD14__PRKCB	PRKCB	CD14(high) Monocytes (Cluster 7)	Factor6	-0.000906196
X7_Monocytes...CD14__PRPF38B	PRPF38B	CD14(high) Monocytes (Cluster 7)	Factor6	-0.029353
X7_Monocytes...CD14__PRPF40A	PRPF40A	CD14(high) Monocytes (Cluster 7)	Factor6	-0.00146633
X7_Monocytes...CD14__PRR13	PRR13	CD14(high) Monocytes (Cluster 7)	Factor6	-0.0598748
X7_Monocytes...CD14__PRRC2C	PRRC2C	CD14(high) Monocytes (Cluster 7)	Factor6	0.256681
X7_Monocytes...CD14__PSAP	PSAP	CD14(high) Monocytes (Cluster 7)	Factor6	-0.0150742
X7_Monocytes...CD14__PSMA1	PSMA1	CD14(high) Monocytes (Cluster 7)	Factor6	0.0777958
X7_Monocytes...CD14__PSMA4	PSMA4	CD14(high) Monocytes (Cluster 7)	Factor6	0.0211587
X7_Monocytes...CD14__PSMA7	PSMA7	CD14(high) Monocytes (Cluster 7)	Factor6	0.132123
X7_Monocytes...CD14__PSMB1	PSMB1	CD14(high) Monocytes (Cluster 7)	Factor6	-0.052121
X7_Monocytes...CD14__PSMB3	PSMB3	CD14(high) Monocytes (Cluster 7)	Factor6	-0.0354644
X7_Monocytes...CD14__PSMB4	PSMB4	CD14(high) Monocytes (Cluster 7)	Factor6	-0.0231108
X7_Monocytes...CD14__PSMB6	PSMB6	CD14(high) Monocytes (Cluster 7)	Factor6	0.154647
X7_Monocytes...CD14__PSMB8	PSMB8	CD14(high) Monocytes (Cluster 7)	Factor6	0.159717
X7_Monocytes...CD14__PSMB9	PSMB9	CD14(high) Monocytes (Cluster 7)	Factor6	-0.0022498
X7_Monocytes...CD14__PSMD8	PSMD8	CD14(high) Monocytes (Cluster 7)	Factor6	0.0243067
X7_Monocytes...CD14__PSME1	PSME1	CD14(high) Monocytes (Cluster 7)	Factor6	-0.0446294
X7_Monocytes...CD14__PSME2	PSME2	CD14(high) Monocytes (Cluster 7)	Factor6	0.0548665
X7_Monocytes...CD14__PTAFR	PTAFR	CD14(high) Monocytes (Cluster 7)	Factor6	0.0310478
X7_Monocytes...CD14__PTBP3	PTBP3	CD14(high) Monocytes (Cluster 7)	Factor6	-0.0295712
X7_Monocytes...CD14__PTEN	PTEN	CD14(high) Monocytes (Cluster 7)	Factor6	-0.0462041
X7_Monocytes...CD14__PTGES3	PTGES3	CD14(high) Monocytes (Cluster 7)	Factor6	-0.016925
X7_Monocytes...CD14__PTGS2	PTGS2	CD14(high) Monocytes (Cluster 7)	Factor6	0.00169101
X7_Monocytes...CD14__PTMA	PTMA	CD14(high) Monocytes (Cluster 7)	Factor6	0.233267
X7_Monocytes...CD14__PTP4A1	PTP4A1	CD14(high) Monocytes (Cluster 7)	Factor6	0.0152926
X7_Monocytes...CD14__PTP4A2	PTP4A2	CD14(high) Monocytes (Cluster 7)	Factor6	0.0373544
X7_Monocytes...CD14__PTPN12	PTPN12	CD14(high) Monocytes (Cluster 7)	Factor6	0.0150604
X7_Monocytes...CD14__PTPN2	PTPN2	CD14(high) Monocytes (Cluster 7)	Factor6	-0.0119064
X7_Monocytes...CD14__PTPN6	PTPN6	CD14(high) Monocytes (Cluster 7)	Factor6	-0.0986536
X7_Monocytes...CD14__PTPRC	PTPRC	CD14(high) Monocytes (Cluster 7)	Factor6	-0.162973
X7_Monocytes...CD14__PTPRE	PTPRE	CD14(high) Monocytes (Cluster 7)	Factor6	-0.0362428
X7_Monocytes...CD14__PTTG1IP	PTTG1IP	CD14(high) Monocytes (Cluster 7)	Factor6	0.0595423
X7_Monocytes...CD14__PYCARD	PYCARD	CD14(high) Monocytes (Cluster 7)	Factor6	-0.005751
X7_Monocytes...CD14__QKI	QKI	CD14(high) Monocytes (Cluster 7)	Factor6	-0.0409254
X7_Monocytes...CD14__RAB10	RAB10	CD14(high) Monocytes (Cluster 7)	Factor6	0.0596821
X7_Monocytes...CD14__RAB11FIP1	RAB11FIP1	CD14(high) Monocytes (Cluster 7)	Factor6	-0.0660048
X7_Monocytes...CD14__RAB21	RAB21	CD14(high) Monocytes (Cluster 7)	Factor6	0.00172237
X7_Monocytes...CD14__RAB27A	RAB27A	CD14(high) Monocytes (Cluster 7)	Factor6	-0.121665
X7_Monocytes...CD14__RAB2A	RAB2A	CD14(high) Monocytes (Cluster 7)	Factor6	-0.054016
X7_Monocytes...CD14__RAB31	RAB31	CD14(high) Monocytes (Cluster 7)	Factor6	0.0220467
X7_Monocytes...CD14__RAB32	RAB32	CD14(high) Monocytes (Cluster 7)	Factor6	-0.0584498
X7_Monocytes...CD14__RAB5C	RAB5C	CD14(high) Monocytes (Cluster 7)	Factor6	0.0535246
X7_Monocytes...CD14__RAB5IF	RAB5IF	CD14(high) Monocytes (Cluster 7)	Factor6	0.00311098
X7_Monocytes...CD14__RAB7A	RAB7A	CD14(high) Monocytes (Cluster 7)	Factor6	-0.0239753
X7_Monocytes...CD14__RABAC1	RABAC1	CD14(high) Monocytes (Cluster 7)	Factor6	-0.0385205
X7_Monocytes...CD14__RAC1	RAC1	CD14(high) Monocytes (Cluster 7)	Factor6	0.128341
X7_Monocytes...CD14__RAC2	RAC2	CD14(high) Monocytes (Cluster 7)	Factor6	0.0158305
X7_Monocytes...CD14__RACK1	RACK1	CD14(high) Monocytes (Cluster 7)	Factor6	0.276843
X7_Monocytes...CD14__RAN	RAN	CD14(high) Monocytes (Cluster 7)	Factor6	0.0691884
X7_Monocytes...CD14__RAP1A	RAP1A	CD14(high) Monocytes (Cluster 7)	Factor6	-0.0509172
X7_Monocytes...CD14__RAP1B	RAP1B	CD14(high) Monocytes (Cluster 7)	Factor6	-0.277957
X7_Monocytes...CD14__RAP2B	RAP2B	CD14(high) Monocytes (Cluster 7)	Factor6	-0.0271134
X7_Monocytes...CD14__RASGEF1B	RASGEF1B	CD14(high) Monocytes (Cluster 7)	Factor6	0.0208376
X7_Monocytes...CD14__RASSF2	RASSF2	CD14(high) Monocytes (Cluster 7)	Factor6	0.24987
X7_Monocytes...CD14__RASSF4	RASSF4	CD14(high) Monocytes (Cluster 7)	Factor6	0.282379
X7_Monocytes...CD14__RBBP6	RBBP6	CD14(high) Monocytes (Cluster 7)	Factor6	-0.0194455
X7_Monocytes...CD14__RBM25	RBM25	CD14(high) Monocytes (Cluster 7)	Factor6	0.0356624
X7_Monocytes...CD14__RBM3	RBM3	CD14(high) Monocytes (Cluster 7)	Factor6	0.0797692
X7_Monocytes...CD14__RBM39	RBM39	CD14(high) Monocytes (Cluster 7)	Factor6	-0.0890448
X7_Monocytes...CD14__RBM47	RBM47	CD14(high) Monocytes (Cluster 7)	Factor6	0.0064574
X7_Monocytes...CD14__RBM8A	RBM8A	CD14(high) Monocytes (Cluster 7)	Factor6	0.103005
X7_Monocytes...CD14__RBMS1	RBMS1	CD14(high) Monocytes (Cluster 7)	Factor6	-0.0586857
X7_Monocytes...CD14__RBMX	RBMX	CD14(high) Monocytes (Cluster 7)	Factor6	0.0589925
X7_Monocytes...CD14__RBP7	RBP7	CD14(high) Monocytes (Cluster 7)	Factor6	0.110275
X7_Monocytes...CD14__RBPJ	RBPJ	CD14(high) Monocytes (Cluster 7)	Factor6	0.0495303
X7_Monocytes...CD14__RBX1	RBX1	CD14(high) Monocytes (Cluster 7)	Factor6	-0.0758086
X7_Monocytes...CD14__RCSD1	RCSD1	CD14(high) Monocytes (Cluster 7)	Factor6	0.00178518
X7_Monocytes...CD14__REEP5	REEP5	CD14(high) Monocytes (Cluster 7)	Factor6	0.106541
X7_Monocytes...CD14__REL	REL	CD14(high) Monocytes (Cluster 7)	Factor6	0.0070497
X7_Monocytes...CD14__RETN	RETN	CD14(high) Monocytes (Cluster 7)	Factor6	0.0351831
X7_Monocytes...CD14__REX1BD	REX1BD	CD14(high) Monocytes (Cluster 7)	Factor6	0.183073
X7_Monocytes...CD14__RGS10	RGS10	CD14(high) Monocytes (Cluster 7)	Factor6	0.00520871
X7_Monocytes...CD14__RGS19	RGS19	CD14(high) Monocytes (Cluster 7)	Factor6	0.0314188
X7_Monocytes...CD14__RGS2	RGS2	CD14(high) Monocytes (Cluster 7)	Factor6	-0.253495
X7_Monocytes...CD14__RHOA	RHOA	CD14(high) Monocytes (Cluster 7)	Factor6	-0.0819506
X7_Monocytes...CD14__RHOB	RHOB	CD14(high) Monocytes (Cluster 7)	Factor6	0.034844
X7_Monocytes...CD14__RHOG	RHOG	CD14(high) Monocytes (Cluster 7)	Factor6	-0.0340307
X7_Monocytes...CD14__RILPL2	RILPL2	CD14(high) Monocytes (Cluster 7)	Factor6	0.109928
X7_Monocytes...CD14__RIOK3	RIOK3	CD14(high) Monocytes (Cluster 7)	Factor6	-0.051203
X7_Monocytes...CD14__RIPOR2	RIPOR2	CD14(high) Monocytes (Cluster 7)	Factor6	-0.0364264
X7_Monocytes...CD14__RNASE6	RNASE6	CD14(high) Monocytes (Cluster 7)	Factor6	0.0128597
X7_Monocytes...CD14__RNASET2	RNASET2	CD14(high) Monocytes (Cluster 7)	Factor6	0.00244995
X7_Monocytes...CD14__RNF13	RNF13	CD14(high) Monocytes (Cluster 7)	Factor6	-0.0389971
X7_Monocytes...CD14__RNF130	RNF130	CD14(high) Monocytes (Cluster 7)	Factor6	-0.264374
X7_Monocytes...CD14__RNF149	RNF149	CD14(high) Monocytes (Cluster 7)	Factor6	-0.0863194
X7_Monocytes...CD14__RNF213	RNF213	CD14(high) Monocytes (Cluster 7)	Factor6	0.0841279
X7_Monocytes...CD14__RNF7	RNF7	CD14(high) Monocytes (Cluster 7)	Factor6	-0.0127282
X7_Monocytes...CD14__RNH1	RNH1	CD14(high) Monocytes (Cluster 7)	Factor6	-0.0135978
X7_Monocytes...CD14__ROCK1	ROCK1	CD14(high) Monocytes (Cluster 7)	Factor6	0.0258164
X7_Monocytes...CD14__ROMO1	ROMO1	CD14(high) Monocytes (Cluster 7)	Factor6	-0.396608
X7_Monocytes...CD14__RSL1D1	RSL1D1	CD14(high) Monocytes (Cluster 7)	Factor6	-0.0733463
X7_Monocytes...CD14__RSL24D1	RSL24D1	CD14(high) Monocytes (Cluster 7)	Factor6	-0.350393
X7_Monocytes...CD14__RSRC2	RSRC2	CD14(high) Monocytes (Cluster 7)	Factor6	0.0712742
X7_Monocytes...CD14__RSRP1	RSRP1	CD14(high) Monocytes (Cluster 7)	Factor6	-0.113603
X7_Monocytes...CD14__RTN3	RTN3	CD14(high) Monocytes (Cluster 7)	Factor6	-0.320704
X7_Monocytes...CD14__RTN4	RTN4	CD14(high) Monocytes (Cluster 7)	Factor6	-0.164589
X7_Monocytes...CD14__RTRAF	RTRAF	CD14(high) Monocytes (Cluster 7)	Factor6	-0.110775
X7_Monocytes...CD14__RUNX1	RUNX1	CD14(high) Monocytes (Cluster 7)	Factor6	0.140665
X7_Monocytes...CD14__RXRA	RXRA	CD14(high) Monocytes (Cluster 7)	Factor6	0.192594
X7_Monocytes...CD14__S100A10	S100A10	CD14(high) Monocytes (Cluster 7)	Factor6	0.0303672
X7_Monocytes...CD14__S100A11	S100A11	CD14(high) Monocytes (Cluster 7)	Factor6	-0.0776182
X7_Monocytes...CD14__S100A12	S100A12	CD14(high) Monocytes (Cluster 7)	Factor6	0.112484
X7_Monocytes...CD14__S100A4	S100A4	CD14(high) Monocytes (Cluster 7)	Factor6	0.0175127
X7_Monocytes...CD14__S100A6	S100A6	CD14(high) Monocytes (Cluster 7)	Factor6	0.017689
X7_Monocytes...CD14__S100A8	S100A8	CD14(high) Monocytes (Cluster 7)	Factor6	0.0306368
X7_Monocytes...CD14__S100A9	S100A9	CD14(high) Monocytes (Cluster 7)	Factor6	0.0585918
X7_Monocytes...CD14__SAMHD1	SAMHD1	CD14(high) Monocytes (Cluster 7)	Factor6	-0.0674362
X7_Monocytes...CD14__SAMSN1	SAMSN1	CD14(high) Monocytes (Cluster 7)	Factor6	-0.121441
X7_Monocytes...CD14__SAP18	SAP18	CD14(high) Monocytes (Cluster 7)	Factor6	-0.0702083
X7_Monocytes...CD14__SARAF	SARAF	CD14(high) Monocytes (Cluster 7)	Factor6	-0.215859
X7_Monocytes...CD14__SAT1	SAT1	CD14(high) Monocytes (Cluster 7)	Factor6	-0.0245835
X7_Monocytes...CD14__SAT2	SAT2	CD14(high) Monocytes (Cluster 7)	Factor6	0.173051
X7_Monocytes...CD14__SCAF11	SCAF11	CD14(high) Monocytes (Cluster 7)	Factor6	0.126937
X7_Monocytes...CD14__SCAND1	SCAND1	CD14(high) Monocytes (Cluster 7)	Factor6	0.0105502
X7_Monocytes...CD14__SCP2	SCP2	CD14(high) Monocytes (Cluster 7)	Factor6	0.00690081
X7_Monocytes...CD14__SCPEP1	SCPEP1	CD14(high) Monocytes (Cluster 7)	Factor6	-0.0795227
X7_Monocytes...CD14__SDCBP	SDCBP	CD14(high) Monocytes (Cluster 7)	Factor6	-0.196146
X7_Monocytes...CD14__SEC11A	SEC11A	CD14(high) Monocytes (Cluster 7)	Factor6	0.0767839
X7_Monocytes...CD14__SEC22B	SEC22B	CD14(high) Monocytes (Cluster 7)	Factor6	-0.200757
X7_Monocytes...CD14__SEC61B	SEC61B	CD14(high) Monocytes (Cluster 7)	Factor6	-0.00182689
X7_Monocytes...CD14__SEC61G	SEC61G	CD14(high) Monocytes (Cluster 7)	Factor6	-0.0343584
X7_Monocytes...CD14__SEC62	SEC62	CD14(high) Monocytes (Cluster 7)	Factor6	-0.178484
X7_Monocytes...CD14__SELENOF	SELENOF	CD14(high) Monocytes (Cluster 7)	Factor6	-0.0303113
X7_Monocytes...CD14__SELENOH	SELENOH	CD14(high) Monocytes (Cluster 7)	Factor6	-0.0762806
X7_Monocytes...CD14__SELENOK	SELENOK	CD14(high) Monocytes (Cluster 7)	Factor6	0.0130843
X7_Monocytes...CD14__SELENOT	SELENOT	CD14(high) Monocytes (Cluster 7)	Factor6	-0.0558665
X7_Monocytes...CD14__SELL	SELL	CD14(high) Monocytes (Cluster 7)	Factor6	-0.0554153
X7_Monocytes...CD14__SEM1	SEM1	CD14(high) Monocytes (Cluster 7)	Factor6	-0.0651707
X7_Monocytes...CD14__SEPT2	2002-09-01	CD14(high) Monocytes (Cluster 7)	Factor6	0.0603846
X7_Monocytes...CD14__SEPT7	2007-09-01	CD14(high) Monocytes (Cluster 7)	Factor6	-0.0692151
X7_Monocytes...CD14__SEPT9	2009-09-01	CD14(high) Monocytes (Cluster 7)	Factor6	-0.0210843
X7_Monocytes...CD14__SERBP1	SERBP1	CD14(high) Monocytes (Cluster 7)	Factor6	0.159344
X7_Monocytes...CD14__SERF2	SERF2	CD14(high) Monocytes (Cluster 7)	Factor6	0.0300906
X7_Monocytes...CD14__SERINC1	SERINC1	CD14(high) Monocytes (Cluster 7)	Factor6	0.102508
X7_Monocytes...CD14__SERP1	SERP1	CD14(high) Monocytes (Cluster 7)	Factor6	-0.119651
X7_Monocytes...CD14__SERPINA1	SERPINA1	CD14(high) Monocytes (Cluster 7)	Factor6	-0.374622
X7_Monocytes...CD14__SERPINB1	SERPINB1	CD14(high) Monocytes (Cluster 7)	Factor6	0.0627506
X7_Monocytes...CD14__SERPINB6	SERPINB6	CD14(high) Monocytes (Cluster 7)	Factor6	-0.0151198
X7_Monocytes...CD14__SET	SET	CD14(high) Monocytes (Cluster 7)	Factor6	-0.0224871
X7_Monocytes...CD14__SETX	SETX	CD14(high) Monocytes (Cluster 7)	Factor6	-0.0171368
X7_Monocytes...CD14__SF1	SF1	CD14(high) Monocytes (Cluster 7)	Factor6	-0.0116062
X7_Monocytes...CD14__SF3B1	SF3B1	CD14(high) Monocytes (Cluster 7)	Factor6	-0.135519
X7_Monocytes...CD14__SF3B5	SF3B5	CD14(high) Monocytes (Cluster 7)	Factor6	0.113191
X7_Monocytes...CD14__SF3B6	SF3B6	CD14(high) Monocytes (Cluster 7)	Factor6	-0.0109403
X7_Monocytes...CD14__SFPQ	SFPQ	CD14(high) Monocytes (Cluster 7)	Factor6	-0.0511528
X7_Monocytes...CD14__SGK1	SGK1	CD14(high) Monocytes (Cluster 7)	Factor6	-0.00681863
X7_Monocytes...CD14__SH3BGRL	SH3BGRL	CD14(high) Monocytes (Cluster 7)	Factor6	-0.231022
X7_Monocytes...CD14__SH3BGRL3	SH3BGRL3	CD14(high) Monocytes (Cluster 7)	Factor6	0.0727173
X7_Monocytes...CD14__SH3BP2	SH3BP2	CD14(high) Monocytes (Cluster 7)	Factor6	0.00756308
X7_Monocytes...CD14__SH3GLB1	SH3GLB1	CD14(high) Monocytes (Cluster 7)	Factor6	-0.094448
X7_Monocytes...CD14__SH3KBP1	SH3KBP1	CD14(high) Monocytes (Cluster 7)	Factor6	0.334511
X7_Monocytes...CD14__SKAP2	SKAP2	CD14(high) Monocytes (Cluster 7)	Factor6	0.177457
X7_Monocytes...CD14__SKP1	SKP1	CD14(high) Monocytes (Cluster 7)	Factor6	-0.107144
X7_Monocytes...CD14__SLA	SLA	CD14(high) Monocytes (Cluster 7)	Factor6	0.067958
X7_Monocytes...CD14__SLC11A1	SLC11A1	CD14(high) Monocytes (Cluster 7)	Factor6	-0.101457
X7_Monocytes...CD14__SLC25A3	SLC25A3	CD14(high) Monocytes (Cluster 7)	Factor6	0.168529
X7_Monocytes...CD14__SLC25A37	SLC25A37	CD14(high) Monocytes (Cluster 7)	Factor6	-0.0758711
X7_Monocytes...CD14__SLC25A5	SLC25A5	CD14(high) Monocytes (Cluster 7)	Factor6	-0.080169
X7_Monocytes...CD14__SLC25A6	SLC25A6	CD14(high) Monocytes (Cluster 7)	Factor6	0.0263533
X7_Monocytes...CD14__SLC2A3	SLC2A3	CD14(high) Monocytes (Cluster 7)	Factor6	-0.016391
X7_Monocytes...CD14__SLC38A2	SLC38A2	CD14(high) Monocytes (Cluster 7)	Factor6	-0.00151269
X7_Monocytes...CD14__SLC3A2	SLC3A2	CD14(high) Monocytes (Cluster 7)	Factor6	0.0204061
X7_Monocytes...CD14__SLC43A2	SLC43A2	CD14(high) Monocytes (Cluster 7)	Factor6	-0.154738
X7_Monocytes...CD14__SLC7A7	SLC7A7	CD14(high) Monocytes (Cluster 7)	Factor6	-0.178735
X7_Monocytes...CD14__SLTM	SLTM	CD14(high) Monocytes (Cluster 7)	Factor6	0.277602
X7_Monocytes...CD14__SMAP2	SMAP2	CD14(high) Monocytes (Cluster 7)	Factor6	0.015193
X7_Monocytes...CD14__SMCHD1	SMCHD1	CD14(high) Monocytes (Cluster 7)	Factor6	-0.235306
X7_Monocytes...CD14__SMDT1	SMDT1	CD14(high) Monocytes (Cluster 7)	Factor6	0.231436
X7_Monocytes...CD14__SMIM25	SMIM25	CD14(high) Monocytes (Cluster 7)	Factor6	-0.0496644
X7_Monocytes...CD14__SMIM26	SMIM26	CD14(high) Monocytes (Cluster 7)	Factor6	-0.042505
X7_Monocytes...CD14__SNHG8	SNHG8	CD14(high) Monocytes (Cluster 7)	Factor6	-0.0419617
X7_Monocytes...CD14__SNRPB	SNRPB	CD14(high) Monocytes (Cluster 7)	Factor6	0.227351
X7_Monocytes...CD14__SNRPD2	SNRPD2	CD14(high) Monocytes (Cluster 7)	Factor6	0.297996
X7_Monocytes...CD14__SNRPD3	SNRPD3	CD14(high) Monocytes (Cluster 7)	Factor6	0.247943
X7_Monocytes...CD14__SNRPE	SNRPE	CD14(high) Monocytes (Cluster 7)	Factor6	-0.0370559
X7_Monocytes...CD14__SNU13	SNU13	CD14(high) Monocytes (Cluster 7)	Factor6	-0.0610265
X7_Monocytes...CD14__SNX10	SNX10	CD14(high) Monocytes (Cluster 7)	Factor6	-0.150605
X7_Monocytes...CD14__SNX2	SNX2	CD14(high) Monocytes (Cluster 7)	Factor6	-0.281279
X7_Monocytes...CD14__SNX3	SNX3	CD14(high) Monocytes (Cluster 7)	Factor6	-0.0376077
X7_Monocytes...CD14__SNX6	SNX6	CD14(high) Monocytes (Cluster 7)	Factor6	0.0125917
X7_Monocytes...CD14__SOCS3	SOCS3	CD14(high) Monocytes (Cluster 7)	Factor6	-0.0504101
X7_Monocytes...CD14__SOD2	SOD2	CD14(high) Monocytes (Cluster 7)	Factor6	-0.0616888
X7_Monocytes...CD14__SON	SON	CD14(high) Monocytes (Cluster 7)	Factor6	0.188042
X7_Monocytes...CD14__SORL1	SORL1	CD14(high) Monocytes (Cluster 7)	Factor6	-0.0996012
X7_Monocytes...CD14__SP100	SP100	CD14(high) Monocytes (Cluster 7)	Factor6	0.138509
X7_Monocytes...CD14__SPAG9	SPAG9	CD14(high) Monocytes (Cluster 7)	Factor6	0.0648563
X7_Monocytes...CD14__SPCS1	SPCS1	CD14(high) Monocytes (Cluster 7)	Factor6	-0.0415255
X7_Monocytes...CD14__SPCS2	SPCS2	CD14(high) Monocytes (Cluster 7)	Factor6	0.0129996
X7_Monocytes...CD14__SPCS3	SPCS3	CD14(high) Monocytes (Cluster 7)	Factor6	-0.279735
X7_Monocytes...CD14__SPI1	SPI1	CD14(high) Monocytes (Cluster 7)	Factor6	-0.0879049
X7_Monocytes...CD14__SQSTM1	SQSTM1	CD14(high) Monocytes (Cluster 7)	Factor6	-0.297221
X7_Monocytes...CD14__SRA1	SRA1	CD14(high) Monocytes (Cluster 7)	Factor6	0.0270681
X7_Monocytes...CD14__SRGN	SRGN	CD14(high) Monocytes (Cluster 7)	Factor6	-0.123133
X7_Monocytes...CD14__SRP14	SRP14	CD14(high) Monocytes (Cluster 7)	Factor6	-0.0683593
X7_Monocytes...CD14__SRRM1	SRRM1	CD14(high) Monocytes (Cluster 7)	Factor6	0.106486
X7_Monocytes...CD14__SRRM2	SRRM2	CD14(high) Monocytes (Cluster 7)	Factor6	0.12551
X7_Monocytes...CD14__SRSF11	SRSF11	CD14(high) Monocytes (Cluster 7)	Factor6	0.211101
X7_Monocytes...CD14__SRSF2	SRSF2	CD14(high) Monocytes (Cluster 7)	Factor6	-0.148295
X7_Monocytes...CD14__SRSF3	SRSF3	CD14(high) Monocytes (Cluster 7)	Factor6	-0.0900172
X7_Monocytes...CD14__SRSF5	SRSF5	CD14(high) Monocytes (Cluster 7)	Factor6	-0.146484
X7_Monocytes...CD14__SRSF7	SRSF7	CD14(high) Monocytes (Cluster 7)	Factor6	-0.208487
X7_Monocytes...CD14__SRSF9	SRSF9	CD14(high) Monocytes (Cluster 7)	Factor6	-0.30314
X7_Monocytes...CD14__SSBP1	SSBP1	CD14(high) Monocytes (Cluster 7)	Factor6	0.124316
X7_Monocytes...CD14__SSH2	SSH2	CD14(high) Monocytes (Cluster 7)	Factor6	0.0539529
X7_Monocytes...CD14__SSR1	SSR1	CD14(high) Monocytes (Cluster 7)	Factor6	0.0397355
X7_Monocytes...CD14__SSR2	SSR2	CD14(high) Monocytes (Cluster 7)	Factor6	0.0479259
X7_Monocytes...CD14__SSR3	SSR3	CD14(high) Monocytes (Cluster 7)	Factor6	-0.247085
X7_Monocytes...CD14__SSR4	SSR4	CD14(high) Monocytes (Cluster 7)	Factor6	0.0184171
X7_Monocytes...CD14__SSU72	SSU72	CD14(high) Monocytes (Cluster 7)	Factor6	-0.206286
X7_Monocytes...CD14__ST13	ST13	CD14(high) Monocytes (Cluster 7)	Factor6	-0.00179667
X7_Monocytes...CD14__STAT3	STAT3	CD14(high) Monocytes (Cluster 7)	Factor6	-0.07992
X7_Monocytes...CD14__STK17B	STK17B	CD14(high) Monocytes (Cluster 7)	Factor6	-0.383997
X7_Monocytes...CD14__STK4	STK4	CD14(high) Monocytes (Cluster 7)	Factor6	0.00766101
X7_Monocytes...CD14__STMP1	STMP1	CD14(high) Monocytes (Cluster 7)	Factor6	0.0860825
X7_Monocytes...CD14__STX11	STX11	CD14(high) Monocytes (Cluster 7)	Factor6	0.0148434
X7_Monocytes...CD14__STXBP2	STXBP2	CD14(high) Monocytes (Cluster 7)	Factor6	-0.0647276
X7_Monocytes...CD14__SUB1	SUB1	CD14(high) Monocytes (Cluster 7)	Factor6	0.0453284
X7_Monocytes...CD14__SUMO1	SUMO1	CD14(high) Monocytes (Cluster 7)	Factor6	0.0627982
X7_Monocytes...CD14__SUMO2	SUMO2	CD14(high) Monocytes (Cluster 7)	Factor6	-0.235031
X7_Monocytes...CD14__SUPT4H1	SUPT4H1	CD14(high) Monocytes (Cluster 7)	Factor6	0.0617258
X7_Monocytes...CD14__SYF2	SYF2	CD14(high) Monocytes (Cluster 7)	Factor6	-0.0598289
X7_Monocytes...CD14__SYK	SYK	CD14(high) Monocytes (Cluster 7)	Factor6	0.156425
X7_Monocytes...CD14__TACC1	TACC1	CD14(high) Monocytes (Cluster 7)	Factor6	-0.0124198
X7_Monocytes...CD14__TAF10	TAF10	CD14(high) Monocytes (Cluster 7)	Factor6	-0.0196866
X7_Monocytes...CD14__TAF1D	TAF1D	CD14(high) Monocytes (Cluster 7)	Factor6	0.403117
X7_Monocytes...CD14__TAGAP	TAGAP	CD14(high) Monocytes (Cluster 7)	Factor6	-0.0856004
X7_Monocytes...CD14__TAGLN2	TAGLN2	CD14(high) Monocytes (Cluster 7)	Factor6	-0.0365804
X7_Monocytes...CD14__TALDO1	TALDO1	CD14(high) Monocytes (Cluster 7)	Factor6	0.0123247
X7_Monocytes...CD14__TANK	TANK	CD14(high) Monocytes (Cluster 7)	Factor6	0.0854539
X7_Monocytes...CD14__TAOK3	TAOK3	CD14(high) Monocytes (Cluster 7)	Factor6	-0.0190902
X7_Monocytes...CD14__TAPBP	TAPBP	CD14(high) Monocytes (Cluster 7)	Factor6	-0.068974
X7_Monocytes...CD14__TAX1BP1	TAX1BP1	CD14(high) Monocytes (Cluster 7)	Factor6	-0.0452097
X7_Monocytes...CD14__TBCA	TBCA	CD14(high) Monocytes (Cluster 7)	Factor6	0.0249133
X7_Monocytes...CD14__TBXAS1	TBXAS1	CD14(high) Monocytes (Cluster 7)	Factor6	0.0153996
X7_Monocytes...CD14__TCF25	TCF25	CD14(high) Monocytes (Cluster 7)	Factor6	-0.0335652
X7_Monocytes...CD14__TCIRG1	TCIRG1	CD14(high) Monocytes (Cluster 7)	Factor6	-0.266584
X7_Monocytes...CD14__TET2	TET2	CD14(high) Monocytes (Cluster 7)	Factor6	-0.163417
X7_Monocytes...CD14__TGFB1	TGFB1	CD14(high) Monocytes (Cluster 7)	Factor6	0.0541656
X7_Monocytes...CD14__TGFBI	TGFBI	CD14(high) Monocytes (Cluster 7)	Factor6	0.074369
X7_Monocytes...CD14__TGOLN2	TGOLN2	CD14(high) Monocytes (Cluster 7)	Factor6	0.206556
X7_Monocytes...CD14__THEMIS2	THEMIS2	CD14(high) Monocytes (Cluster 7)	Factor6	0.199475
X7_Monocytes...CD14__THUMPD3.AS1	THUMPD3.AS1	CD14(high) Monocytes (Cluster 7)	Factor6	0.0762843
X7_Monocytes...CD14__TIMP1	TIMP1	CD14(high) Monocytes (Cluster 7)	Factor6	0.0068412
X7_Monocytes...CD14__TIMP2	TIMP2	CD14(high) Monocytes (Cluster 7)	Factor6	-0.239682
X7_Monocytes...CD14__TIPARP	TIPARP	CD14(high) Monocytes (Cluster 7)	Factor6	0.0248012
X7_Monocytes...CD14__TKT	TKT	CD14(high) Monocytes (Cluster 7)	Factor6	-0.0731195
X7_Monocytes...CD14__TLE4	TLE4	CD14(high) Monocytes (Cluster 7)	Factor6	-0.0632054
X7_Monocytes...CD14__TLN1	TLN1	CD14(high) Monocytes (Cluster 7)	Factor6	0.232145
X7_Monocytes...CD14__TLR2	TLR2	CD14(high) Monocytes (Cluster 7)	Factor6	0.0666922
X7_Monocytes...CD14__TLR4	TLR4	CD14(high) Monocytes (Cluster 7)	Factor6	-0.0815444
X7_Monocytes...CD14__TM9SF2	TM9SF2	CD14(high) Monocytes (Cluster 7)	Factor6	-0.0950973
X7_Monocytes...CD14__TMA7	TMA7	CD14(high) Monocytes (Cluster 7)	Factor6	-0.186038
X7_Monocytes...CD14__TMBIM4	TMBIM4	CD14(high) Monocytes (Cluster 7)	Factor6	-0.0910156
X7_Monocytes...CD14__TMBIM6	TMBIM6	CD14(high) Monocytes (Cluster 7)	Factor6	0.00626785
X7_Monocytes...CD14__TMEM123	TMEM123	CD14(high) Monocytes (Cluster 7)	Factor6	-0.0600694
X7_Monocytes...CD14__TMEM167A	TMEM167A	CD14(high) Monocytes (Cluster 7)	Factor6	0.145716
X7_Monocytes...CD14__TMEM176B	TMEM176B	CD14(high) Monocytes (Cluster 7)	Factor6	0.0214962
X7_Monocytes...CD14__TMEM205	TMEM205	CD14(high) Monocytes (Cluster 7)	Factor6	0.18246
X7_Monocytes...CD14__TMEM219	TMEM219	CD14(high) Monocytes (Cluster 7)	Factor6	-0.249836
X7_Monocytes...CD14__TMEM258	TMEM258	CD14(high) Monocytes (Cluster 7)	Factor6	-0.209947
X7_Monocytes...CD14__TMEM50A	TMEM50A	CD14(high) Monocytes (Cluster 7)	Factor6	-0.0896384
X7_Monocytes...CD14__TMEM59	TMEM59	CD14(high) Monocytes (Cluster 7)	Factor6	-0.383082
X7_Monocytes...CD14__TMPO	TMPO	CD14(high) Monocytes (Cluster 7)	Factor6	-0.0853317
X7_Monocytes...CD14__TMSB10	TMSB10	CD14(high) Monocytes (Cluster 7)	Factor6	0.324573
X7_Monocytes...CD14__TMSB4X	TMSB4X	CD14(high) Monocytes (Cluster 7)	Factor6	0.0531111
X7_Monocytes...CD14__TNFAIP2	TNFAIP2	CD14(high) Monocytes (Cluster 7)	Factor6	0.366775
X7_Monocytes...CD14__TNFAIP3	TNFAIP3	CD14(high) Monocytes (Cluster 7)	Factor6	0.0818647
X7_Monocytes...CD14__TNFRSF1B	TNFRSF1B	CD14(high) Monocytes (Cluster 7)	Factor6	-0.091163
X7_Monocytes...CD14__TNFSF10	TNFSF10	CD14(high) Monocytes (Cluster 7)	Factor6	-0.0530678
X7_Monocytes...CD14__TNFSF13B	TNFSF13B	CD14(high) Monocytes (Cluster 7)	Factor6	-0.157618
X7_Monocytes...CD14__TNRC6B	TNRC6B	CD14(high) Monocytes (Cluster 7)	Factor6	0.0344237
X7_Monocytes...CD14__TOB1	TOB1	CD14(high) Monocytes (Cluster 7)	Factor6	-0.0789538
X7_Monocytes...CD14__TOMM20	TOMM20	CD14(high) Monocytes (Cluster 7)	Factor6	-0.192716
X7_Monocytes...CD14__TOMM7	TOMM7	CD14(high) Monocytes (Cluster 7)	Factor6	-0.00156649
X7_Monocytes...CD14__TOP1	TOP1	CD14(high) Monocytes (Cluster 7)	Factor6	0.285396
X7_Monocytes...CD14__TPI1	TPI1	CD14(high) Monocytes (Cluster 7)	Factor6	-0.141956
X7_Monocytes...CD14__TPM3	TPM3	CD14(high) Monocytes (Cluster 7)	Factor6	0.242171
X7_Monocytes...CD14__TPM4	TPM4	CD14(high) Monocytes (Cluster 7)	Factor6	-0.00314645
X7_Monocytes...CD14__TPP1	TPP1	CD14(high) Monocytes (Cluster 7)	Factor6	-0.0561187
X7_Monocytes...CD14__TPT1	TPT1	CD14(high) Monocytes (Cluster 7)	Factor6	-0.0349285
X7_Monocytes...CD14__TRA2A	TRA2A	CD14(high) Monocytes (Cluster 7)	Factor6	-0.0895824
X7_Monocytes...CD14__TRA2B	TRA2B	CD14(high) Monocytes (Cluster 7)	Factor6	-0.0415711
X7_Monocytes...CD14__TRAM1	TRAM1	CD14(high) Monocytes (Cluster 7)	Factor6	-0.0156554
X7_Monocytes...CD14__TRAPPC1	TRAPPC1	CD14(high) Monocytes (Cluster 7)	Factor6	0.0836799
X7_Monocytes...CD14__TREM1	TREM1	CD14(high) Monocytes (Cluster 7)	Factor6	0.0756742
X7_Monocytes...CD14__TRIB1	TRIB1	CD14(high) Monocytes (Cluster 7)	Factor6	-0.177326
X7_Monocytes...CD14__TRIM38	TRIM38	CD14(high) Monocytes (Cluster 7)	Factor6	-0.095078
X7_Monocytes...CD14__TRIR	TRIR	CD14(high) Monocytes (Cluster 7)	Factor6	0.0414944
X7_Monocytes...CD14__TRMT112	TRMT112	CD14(high) Monocytes (Cluster 7)	Factor6	-0.0548303
X7_Monocytes...CD14__TSC22D3	TSC22D3	CD14(high) Monocytes (Cluster 7)	Factor6	-0.281067
X7_Monocytes...CD14__TSPO	TSPO	CD14(high) Monocytes (Cluster 7)	Factor6	0.265558
X7_Monocytes...CD14__TUBA1A	TUBA1A	CD14(high) Monocytes (Cluster 7)	Factor6	-0.0481877
X7_Monocytes...CD14__TUBA1B	TUBA1B	CD14(high) Monocytes (Cluster 7)	Factor6	0.026275
X7_Monocytes...CD14__TUBB4B	TUBB4B	CD14(high) Monocytes (Cluster 7)	Factor6	0.0856384
X7_Monocytes...CD14__TUT7	TUT7	CD14(high) Monocytes (Cluster 7)	Factor6	-0.055794
X7_Monocytes...CD14__TXN	TXN	CD14(high) Monocytes (Cluster 7)	Factor6	-0.0189781
X7_Monocytes...CD14__TXNIP	TXNIP	CD14(high) Monocytes (Cluster 7)	Factor6	-0.158259
X7_Monocytes...CD14__TYMP	TYMP	CD14(high) Monocytes (Cluster 7)	Factor6	-0.257307
X7_Monocytes...CD14__TYROBP	TYROBP	CD14(high) Monocytes (Cluster 7)	Factor6	0.0340975
X7_Monocytes...CD14__U2SURP	U2SURP	CD14(high) Monocytes (Cluster 7)	Factor6	-0.022758
X7_Monocytes...CD14__UBA52	UBA52	CD14(high) Monocytes (Cluster 7)	Factor6	0.0908838
X7_Monocytes...CD14__UBB	UBB	CD14(high) Monocytes (Cluster 7)	Factor6	-0.0145054
X7_Monocytes...CD14__UBC	UBC	CD14(high) Monocytes (Cluster 7)	Factor6	0.0146433
X7_Monocytes...CD14__UBE2B	UBE2B	CD14(high) Monocytes (Cluster 7)	Factor6	0.0173694
X7_Monocytes...CD14__UBE2D1	UBE2D1	CD14(high) Monocytes (Cluster 7)	Factor6	0.255235
X7_Monocytes...CD14__UBE2D2	UBE2D2	CD14(high) Monocytes (Cluster 7)	Factor6	0.0111511
X7_Monocytes...CD14__UBE2D3	UBE2D3	CD14(high) Monocytes (Cluster 7)	Factor6	-0.0480831
X7_Monocytes...CD14__UBE2I	UBE2I	CD14(high) Monocytes (Cluster 7)	Factor6	0.0893094
X7_Monocytes...CD14__UBE2L3	UBE2L3	CD14(high) Monocytes (Cluster 7)	Factor6	-0.0442736
X7_Monocytes...CD14__UBE2R2	UBE2R2	CD14(high) Monocytes (Cluster 7)	Factor6	0.089754
X7_Monocytes...CD14__UBE2S	UBE2S	CD14(high) Monocytes (Cluster 7)	Factor6	0.218052
X7_Monocytes...CD14__UBL5	UBL5	CD14(high) Monocytes (Cluster 7)	Factor6	-0.0992759
X7_Monocytes...CD14__UBXN1	UBXN1	CD14(high) Monocytes (Cluster 7)	Factor6	0.0601086
X7_Monocytes...CD14__UBXN4	UBXN4	CD14(high) Monocytes (Cluster 7)	Factor6	0.00477274
X7_Monocytes...CD14__UCP2	UCP2	CD14(high) Monocytes (Cluster 7)	Factor6	-0.0181442
X7_Monocytes...CD14__UFC1	UFC1	CD14(high) Monocytes (Cluster 7)	Factor6	0.105924
X7_Monocytes...CD14__UPP1	UPP1	CD14(high) Monocytes (Cluster 7)	Factor6	0.0392484
X7_Monocytes...CD14__UQCR10	UQCR10	CD14(high) Monocytes (Cluster 7)	Factor6	-0.0178487
X7_Monocytes...CD14__UQCR11	UQCR11	CD14(high) Monocytes (Cluster 7)	Factor6	0.0794805
X7_Monocytes...CD14__UQCRB	UQCRB	CD14(high) Monocytes (Cluster 7)	Factor6	-0.0543248
X7_Monocytes...CD14__UQCRH	UQCRH	CD14(high) Monocytes (Cluster 7)	Factor6	-0.0804999
X7_Monocytes...CD14__UQCRQ	UQCRQ	CD14(high) Monocytes (Cluster 7)	Factor6	-0.0790445
X7_Monocytes...CD14__USP15	USP15	CD14(high) Monocytes (Cluster 7)	Factor6	-0.00409825
X7_Monocytes...CD14__USP3	USP3	CD14(high) Monocytes (Cluster 7)	Factor6	-0.0328338
X7_Monocytes...CD14__USP8	USP8	CD14(high) Monocytes (Cluster 7)	Factor6	0.0959651
X7_Monocytes...CD14__UTRN	UTRN	CD14(high) Monocytes (Cluster 7)	Factor6	-0.0171222
X7_Monocytes...CD14__UXT	UXT	CD14(high) Monocytes (Cluster 7)	Factor6	-0.071466
X7_Monocytes...CD14__VAMP5	VAMP5	CD14(high) Monocytes (Cluster 7)	Factor6	0.0775636
X7_Monocytes...CD14__VAMP8	VAMP8	CD14(high) Monocytes (Cluster 7)	Factor6	0.022965
X7_Monocytes...CD14__VAPA	VAPA	CD14(high) Monocytes (Cluster 7)	Factor6	-0.127574
X7_Monocytes...CD14__VASP	VASP	CD14(high) Monocytes (Cluster 7)	Factor6	-0.172675
X7_Monocytes...CD14__VCAN	VCAN	CD14(high) Monocytes (Cluster 7)	Factor6	0.0232016
X7_Monocytes...CD14__VDAC2	VDAC2	CD14(high) Monocytes (Cluster 7)	Factor6	-0.028306
X7_Monocytes...CD14__VIM	VIM	CD14(high) Monocytes (Cluster 7)	Factor6	-0.155944
X7_Monocytes...CD14__VMP1	VMP1	CD14(high) Monocytes (Cluster 7)	Factor6	-0.145348
X7_Monocytes...CD14__VPS13C	VPS13C	CD14(high) Monocytes (Cluster 7)	Factor6	-0.107819
X7_Monocytes...CD14__VPS28	VPS28	CD14(high) Monocytes (Cluster 7)	Factor6	0.0108691
X7_Monocytes...CD14__VPS29	VPS29	CD14(high) Monocytes (Cluster 7)	Factor6	-0.188215
X7_Monocytes...CD14__VSIR	VSIR	CD14(high) Monocytes (Cluster 7)	Factor6	0.0485433
X7_Monocytes...CD14__WAC	WAC	CD14(high) Monocytes (Cluster 7)	Factor6	-0.164282
X7_Monocytes...CD14__WAS	WAS	CD14(high) Monocytes (Cluster 7)	Factor6	0.00538936
X7_Monocytes...CD14__WASF2	WASF2	CD14(high) Monocytes (Cluster 7)	Factor6	0.210222
X7_Monocytes...CD14__WASHC4	WASHC4	CD14(high) Monocytes (Cluster 7)	Factor6	-0.100622
X7_Monocytes...CD14__WDR26	WDR26	CD14(high) Monocytes (Cluster 7)	Factor6	0.116721
X7_Monocytes...CD14__WDR74	WDR74	CD14(high) Monocytes (Cluster 7)	Factor6	-0.112267
X7_Monocytes...CD14__WDR83OS	WDR83OS	CD14(high) Monocytes (Cluster 7)	Factor6	-0.00454588
X7_Monocytes...CD14__WIPF1	WIPF1	CD14(high) Monocytes (Cluster 7)	Factor6	-0.0841045
X7_Monocytes...CD14__WSB1	WSB1	CD14(high) Monocytes (Cluster 7)	Factor6	-0.0484163
X7_Monocytes...CD14__WTAP	WTAP	CD14(high) Monocytes (Cluster 7)	Factor6	0.099247
X7_Monocytes...CD14__XBP1	XBP1	CD14(high) Monocytes (Cluster 7)	Factor6	0.181684
X7_Monocytes...CD14__XRCC5	XRCC5	CD14(high) Monocytes (Cluster 7)	Factor6	0.0722662
X7_Monocytes...CD14__XRN2	XRN2	CD14(high) Monocytes (Cluster 7)	Factor6	0.182102
X7_Monocytes...CD14__YBX1	YBX1	CD14(high) Monocytes (Cluster 7)	Factor6	-0.00883992
X7_Monocytes...CD14__YBX3	YBX3	CD14(high) Monocytes (Cluster 7)	Factor6	-0.196508
X7_Monocytes...CD14__YME1L1	YME1L1	CD14(high) Monocytes (Cluster 7)	Factor6	0.0751076
X7_Monocytes...CD14__YPEL3	YPEL3	CD14(high) Monocytes (Cluster 7)	Factor6	0.0288792
X7_Monocytes...CD14__YPEL5	YPEL5	CD14(high) Monocytes (Cluster 7)	Factor6	-0.0758346
X7_Monocytes...CD14__YTHDC1	YTHDC1	CD14(high) Monocytes (Cluster 7)	Factor6	-0.00611744
X7_Monocytes...CD14__YWHAB	YWHAB	CD14(high) Monocytes (Cluster 7)	Factor6	0.0136576
X7_Monocytes...CD14__YWHAE	YWHAE	CD14(high) Monocytes (Cluster 7)	Factor6	0.0705242
X7_Monocytes...CD14__YWHAZ	YWHAZ	CD14(high) Monocytes (Cluster 7)	Factor6	-0.0243057
X7_Monocytes...CD14__YY1	YY1	CD14(high) Monocytes (Cluster 7)	Factor6	0.0435333
X7_Monocytes...CD14__ZC3H15	ZC3H15	CD14(high) Monocytes (Cluster 7)	Factor6	0.00894442
X7_Monocytes...CD14__ZDHHC20	ZDHHC20	CD14(high) Monocytes (Cluster 7)	Factor6	-0.0847801
X7_Monocytes...CD14__ZEB2	ZEB2	CD14(high) Monocytes (Cluster 7)	Factor6	-0.00461455
X7_Monocytes...CD14__ZFAND5	ZFAND5	CD14(high) Monocytes (Cluster 7)	Factor6	0.0196859
X7_Monocytes...CD14__ZFAS1	ZFAS1	CD14(high) Monocytes (Cluster 7)	Factor6	0.109121
X7_Monocytes...CD14__ZFP36	ZFP36	CD14(high) Monocytes (Cluster 7)	Factor6	-0.224254
X7_Monocytes...CD14__ZFP36L1	ZFP36L1	CD14(high) Monocytes (Cluster 7)	Factor6	-0.106352
X7_Monocytes...CD14__ZFP36L2	ZFP36L2	CD14(high) Monocytes (Cluster 7)	Factor6	-0.146931
X7_Monocytes...CD14__ZNF106	ZNF106	CD14(high) Monocytes (Cluster 7)	Factor6	0.118243
X7_Monocytes...CD14__ZNF207	ZNF207	CD14(high) Monocytes (Cluster 7)	Factor6	0.080383
X7_Monocytes...CD14__ZNF385A	ZNF385A	CD14(high) Monocytes (Cluster 7)	Factor6	-0.000953119
X7_Monocytes...CD14__ZNF706	ZNF706	CD14(high) Monocytes (Cluster 7)	Factor6	-0.00600237
X7_Monocytes...CD14__ZNHIT1	ZNHIT1	CD14(high) Monocytes (Cluster 7)	Factor6	0.354952
X7_Monocytes...CD14__ZYX	ZYX	CD14(high) Monocytes (Cluster 7)	Factor6	0.0220834
X8_B.cell__ACTB	ACTB	B cells (Cluster 8)	Factor6	0.598349
X8_B.cell__ACTG1	ACTG1	B cells (Cluster 8)	Factor6	-0.023768
X8_B.cell__ACTR2	ACTR2	B cells (Cluster 8)	Factor6	0.540785
X8_B.cell__ACTR3	ACTR3	B cells (Cluster 8)	Factor6	-0.0572161
X8_B.cell__ADAM28	ADAM28	B cells (Cluster 8)	Factor6	0.0124556
X8_B.cell__AES	AES	B cells (Cluster 8)	Factor6	0.100664
X8_B.cell__AFF3	AFF3	B cells (Cluster 8)	Factor6	-0.0196758
X8_B.cell__AHNAK	AHNAK	B cells (Cluster 8)	Factor6	0.11714
X8_B.cell__AKAP13	AKAP13	B cells (Cluster 8)	Factor6	0.129218
X8_B.cell__AKAP9	AKAP9	B cells (Cluster 8)	Factor6	0.345366
X8_B.cell__AMD1	AMD1	B cells (Cluster 8)	Factor6	-0.142247
X8_B.cell__ANAPC16	ANAPC16	B cells (Cluster 8)	Factor6	-0.315205
X8_B.cell__ANKRD11	ANKRD11	B cells (Cluster 8)	Factor6	0.419043
X8_B.cell__ANKRD12	ANKRD12	B cells (Cluster 8)	Factor6	0.0329209
X8_B.cell__ANKRD44	ANKRD44	B cells (Cluster 8)	Factor6	0.347908
X8_B.cell__ANP32B	ANP32B	B cells (Cluster 8)	Factor6	0.0493927
X8_B.cell__APPL1	APPL1	B cells (Cluster 8)	Factor6	0.0744463
X8_B.cell__APRT	APRT	B cells (Cluster 8)	Factor6	-0.000538943
X8_B.cell__ARF6	ARF6	B cells (Cluster 8)	Factor6	0.233588
X8_B.cell__ARGLU1	ARGLU1	B cells (Cluster 8)	Factor6	0.161844
X8_B.cell__ARHGAP24	ARHGAP24	B cells (Cluster 8)	Factor6	-0.310537
X8_B.cell__ARHGDIB	ARHGDIB	B cells (Cluster 8)	Factor6	0.0178189
X8_B.cell__ARID1B	ARID1B	B cells (Cluster 8)	Factor6	0.0555187
X8_B.cell__ARID4B	ARID4B	B cells (Cluster 8)	Factor6	-0.0520795
X8_B.cell__ARID5B	ARID5B	B cells (Cluster 8)	Factor6	0.081307
X8_B.cell__ARL4A	ARL4A	B cells (Cluster 8)	Factor6	-0.0764185
X8_B.cell__ARL6IP4	ARL6IP4	B cells (Cluster 8)	Factor6	0.0625177
X8_B.cell__ARL6IP5	ARL6IP5	B cells (Cluster 8)	Factor6	0.119486
X8_B.cell__ARPC2	ARPC2	B cells (Cluster 8)	Factor6	0.0911237
X8_B.cell__ARPC3	ARPC3	B cells (Cluster 8)	Factor6	0.220851
X8_B.cell__ARPC5	ARPC5	B cells (Cluster 8)	Factor6	0.357331
X8_B.cell__ATF4	ATF4	B cells (Cluster 8)	Factor6	0.0732725
X8_B.cell__ATF7IP	ATF7IP	B cells (Cluster 8)	Factor6	0.286838
X8_B.cell__ATM	ATM	B cells (Cluster 8)	Factor6	0.130158
X8_B.cell__ATP2B1	ATP2B1	B cells (Cluster 8)	Factor6	0.348997
X8_B.cell__ATP5F1D	ATP5F1D	B cells (Cluster 8)	Factor6	0.0320338
X8_B.cell__ATP5F1E	ATP5F1E	B cells (Cluster 8)	Factor6	-0.29779
X8_B.cell__ATP5IF1	ATP5IF1	B cells (Cluster 8)	Factor6	0.00300721
X8_B.cell__ATP5MC2	ATP5MC2	B cells (Cluster 8)	Factor6	-0.232563
X8_B.cell__ATP5MC3	ATP5MC3	B cells (Cluster 8)	Factor6	-0.0651801
X8_B.cell__ATP5ME	ATP5ME	B cells (Cluster 8)	Factor6	-0.278691
X8_B.cell__ATP5MG	ATP5MG	B cells (Cluster 8)	Factor6	-0.158185
X8_B.cell__ATP5MPL	ATP5MPL	B cells (Cluster 8)	Factor6	0.0196505
X8_B.cell__ATP5PO	ATP5PO	B cells (Cluster 8)	Factor6	-0.11267
X8_B.cell__ATP6V0E1	ATP6V0E1	B cells (Cluster 8)	Factor6	0.118279
X8_B.cell__ATP6V1G1	ATP6V1G1	B cells (Cluster 8)	Factor6	0.0412736
X8_B.cell__ATRX	ATRX	B cells (Cluster 8)	Factor6	-0.00400633
X8_B.cell__B2M	B2M	B cells (Cluster 8)	Factor6	0.983944
X8_B.cell__BANK1	BANK1	B cells (Cluster 8)	Factor6	0.327948
X8_B.cell__BBX	BBX	B cells (Cluster 8)	Factor6	0.057384
X8_B.cell__BCL11A	BCL11A	B cells (Cluster 8)	Factor6	0.0387697
X8_B.cell__BCL2	BCL2	B cells (Cluster 8)	Factor6	-0.0451719
X8_B.cell__BCLAF1	BCLAF1	B cells (Cluster 8)	Factor6	0.183077
X8_B.cell__BIRC3	BIRC3	B cells (Cluster 8)	Factor6	-0.0838208
X8_B.cell__BLK	BLK	B cells (Cluster 8)	Factor6	-0.0945594
X8_B.cell__BOD1L1	BOD1L1	B cells (Cluster 8)	Factor6	0.1616
X8_B.cell__BPTF	BPTF	B cells (Cluster 8)	Factor6	0.484587
X8_B.cell__BRD2	BRD2	B cells (Cluster 8)	Factor6	0.221029
X8_B.cell__BTF3	BTF3	B cells (Cluster 8)	Factor6	-0.67793
X8_B.cell__BTG1	BTG1	B cells (Cluster 8)	Factor6	0.260221
X8_B.cell__BTG2	BTG2	B cells (Cluster 8)	Factor6	0.00119493
X8_B.cell__BZW1	BZW1	B cells (Cluster 8)	Factor6	-0.0328499
X8_B.cell__C11orf58	C11orf58	B cells (Cluster 8)	Factor6	0.346037
X8_B.cell__C12orf57	C12orf57	B cells (Cluster 8)	Factor6	-0.2343
X8_B.cell__C19orf53	C19orf53	B cells (Cluster 8)	Factor6	0.0950932
X8_B.cell__C4orf3	C4orf3	B cells (Cluster 8)	Factor6	0.0910845
X8_B.cell__C6orf48	C6orf48	B cells (Cluster 8)	Factor6	-0.15612
X8_B.cell__C9orf16	C9orf16	B cells (Cluster 8)	Factor6	0.174573
X8_B.cell__CALM1	CALM1	B cells (Cluster 8)	Factor6	0.59329
X8_B.cell__CALM2	CALM2	B cells (Cluster 8)	Factor6	0.0623558
X8_B.cell__CALR	CALR	B cells (Cluster 8)	Factor6	0.0046446
X8_B.cell__CAST	CAST	B cells (Cluster 8)	Factor6	0.107718
X8_B.cell__CCDC50	CCDC50	B cells (Cluster 8)	Factor6	0.122284
X8_B.cell__CCNI	CCNI	B cells (Cluster 8)	Factor6	-0.0807289
X8_B.cell__CCNL1	CCNL1	B cells (Cluster 8)	Factor6	-0.325288
X8_B.cell__CD37	CD37	B cells (Cluster 8)	Factor6	-0.147573
X8_B.cell__CD44	CD44	B cells (Cluster 8)	Factor6	-0.386976
X8_B.cell__CD48	CD48	B cells (Cluster 8)	Factor6	-0.631476
X8_B.cell__CD52	CD52	B cells (Cluster 8)	Factor6	0.00243858
X8_B.cell__CD53	CD53	B cells (Cluster 8)	Factor6	-0.170049
X8_B.cell__CD55	CD55	B cells (Cluster 8)	Factor6	-0.033686
X8_B.cell__CD69	CD69	B cells (Cluster 8)	Factor6	-0.0202332
X8_B.cell__CD74	CD74	B cells (Cluster 8)	Factor6	0.990916
X8_B.cell__CD79A	CD79A	B cells (Cluster 8)	Factor6	0.210621
X8_B.cell__CD79B	CD79B	B cells (Cluster 8)	Factor6	-0.117362
X8_B.cell__CD81	CD81	B cells (Cluster 8)	Factor6	0.106044
X8_B.cell__CD83	CD83	B cells (Cluster 8)	Factor6	-0.212944
X8_B.cell__CDC42	CDC42	B cells (Cluster 8)	Factor6	0.222719
X8_B.cell__CDC42SE2	CDC42SE2	B cells (Cluster 8)	Factor6	0.0604196
X8_B.cell__CDV3	CDV3	B cells (Cluster 8)	Factor6	0.13347
X8_B.cell__CELF2	CELF2	B cells (Cluster 8)	Factor6	0.361005
X8_B.cell__CFL1	CFL1	B cells (Cluster 8)	Factor6	0.227862
X8_B.cell__CHCHD10	CHCHD10	B cells (Cluster 8)	Factor6	0.0216894
X8_B.cell__CHCHD2	CHCHD2	B cells (Cluster 8)	Factor6	-0.17462
X8_B.cell__CHD2	CHD2	B cells (Cluster 8)	Factor6	-0.418043
X8_B.cell__CHMP1B	CHMP1B	B cells (Cluster 8)	Factor6	-0.062566
X8_B.cell__CIB1	CIB1	B cells (Cluster 8)	Factor6	0.0771431
X8_B.cell__CIRBP	CIRBP	B cells (Cluster 8)	Factor6	0.0370505
X8_B.cell__CLIC1	CLIC1	B cells (Cluster 8)	Factor6	0.105579
X8_B.cell__CLK1	CLK1	B cells (Cluster 8)	Factor6	0.012012
X8_B.cell__CNBP	CNBP	B cells (Cluster 8)	Factor6	-0.158865
X8_B.cell__COMMD6	COMMD6	B cells (Cluster 8)	Factor6	-0.228967
X8_B.cell__CORO1A	CORO1A	B cells (Cluster 8)	Factor6	0.00700725
X8_B.cell__COTL1	COTL1	B cells (Cluster 8)	Factor6	-0.0277216
X8_B.cell__COX4I1	COX4I1	B cells (Cluster 8)	Factor6	-0.0704328
X8_B.cell__COX5B	COX5B	B cells (Cluster 8)	Factor6	-0.302284
X8_B.cell__COX6A1	COX6A1	B cells (Cluster 8)	Factor6	-0.00745831
X8_B.cell__COX6B1	COX6B1	B cells (Cluster 8)	Factor6	-0.057962
X8_B.cell__COX6C	COX6C	B cells (Cluster 8)	Factor6	-0.445967
X8_B.cell__COX7A2	COX7A2	B cells (Cluster 8)	Factor6	-0.149003
X8_B.cell__COX7B	COX7B	B cells (Cluster 8)	Factor6	0.0154189
X8_B.cell__COX7C	COX7C	B cells (Cluster 8)	Factor6	-0.577545
X8_B.cell__COX8A	COX8A	B cells (Cluster 8)	Factor6	0.202181
X8_B.cell__CREBRF	CREBRF	B cells (Cluster 8)	Factor6	0.131244
X8_B.cell__CSDE1	CSDE1	B cells (Cluster 8)	Factor6	0.373373
X8_B.cell__CTSS	CTSS	B cells (Cluster 8)	Factor6	0.0574999
X8_B.cell__CTSZ	CTSZ	B cells (Cluster 8)	Factor6	-0.00709556
X8_B.cell__CXCR4	CXCR4	B cells (Cluster 8)	Factor6	-0.115517
X8_B.cell__CXXC5	CXXC5	B cells (Cluster 8)	Factor6	-0.165086
X8_B.cell__CYBA	CYBA	B cells (Cluster 8)	Factor6	-0.0121292
X8_B.cell__CYCS	CYCS	B cells (Cluster 8)	Factor6	-0.0894727
X8_B.cell__DAZAP2	DAZAP2	B cells (Cluster 8)	Factor6	0.176946
X8_B.cell__DBI	DBI	B cells (Cluster 8)	Factor6	0.00970053
X8_B.cell__DDX17	DDX17	B cells (Cluster 8)	Factor6	0.161416
X8_B.cell__DDX21	DDX21	B cells (Cluster 8)	Factor6	0.0414181
X8_B.cell__DDX24	DDX24	B cells (Cluster 8)	Factor6	0.0436563
X8_B.cell__DDX3X	DDX3X	B cells (Cluster 8)	Factor6	-0.0978928
X8_B.cell__DDX3Y	DDX3Y	B cells (Cluster 8)	Factor6	0.0243097
X8_B.cell__DDX46	DDX46	B cells (Cluster 8)	Factor6	0.313555
X8_B.cell__DDX5	DDX5	B cells (Cluster 8)	Factor6	0.102851
X8_B.cell__DDX6	DDX6	B cells (Cluster 8)	Factor6	0.0947665
X8_B.cell__DEK	DEK	B cells (Cluster 8)	Factor6	0.101451
X8_B.cell__DHX36	DHX36	B cells (Cluster 8)	Factor6	-0.0228148
X8_B.cell__DNAJA1	DNAJA1	B cells (Cluster 8)	Factor6	-0.185535
X8_B.cell__DUSP1	DUSP1	B cells (Cluster 8)	Factor6	-0.0617684
X8_B.cell__DYNLL1	DYNLL1	B cells (Cluster 8)	Factor6	0.0558151
X8_B.cell__EDF1	EDF1	B cells (Cluster 8)	Factor6	-0.35298
X8_B.cell__EEF1A1	EEF1A1	B cells (Cluster 8)	Factor6	0.270157
X8_B.cell__EEF1B2	EEF1B2	B cells (Cluster 8)	Factor6	-0.363887
X8_B.cell__EEF1D	EEF1D	B cells (Cluster 8)	Factor6	-0.444493
X8_B.cell__EEF2	EEF2	B cells (Cluster 8)	Factor6	-0.0825815
X8_B.cell__EID1	EID1	B cells (Cluster 8)	Factor6	0.243749
X8_B.cell__EIF1	EIF1	B cells (Cluster 8)	Factor6	0.302614
X8_B.cell__EIF1AX	EIF1AX	B cells (Cluster 8)	Factor6	0.141753
X8_B.cell__EIF1B	EIF1B	B cells (Cluster 8)	Factor6	-0.057847
X8_B.cell__EIF3A	EIF3A	B cells (Cluster 8)	Factor6	0.42906
X8_B.cell__EIF3D	EIF3D	B cells (Cluster 8)	Factor6	-0.265962
X8_B.cell__EIF3E	EIF3E	B cells (Cluster 8)	Factor6	-0.141618
X8_B.cell__EIF3F	EIF3F	B cells (Cluster 8)	Factor6	-0.0745706
X8_B.cell__EIF3G	EIF3G	B cells (Cluster 8)	Factor6	-0.128915
X8_B.cell__EIF3H	EIF3H	B cells (Cluster 8)	Factor6	-0.0144748
X8_B.cell__EIF3K	EIF3K	B cells (Cluster 8)	Factor6	-0.174098
X8_B.cell__EIF3L	EIF3L	B cells (Cluster 8)	Factor6	-0.0305678
X8_B.cell__EIF4A2	EIF4A2	B cells (Cluster 8)	Factor6	-0.501475
X8_B.cell__EIF4B	EIF4B	B cells (Cluster 8)	Factor6	-0.054492
X8_B.cell__EIF4G2	EIF4G2	B cells (Cluster 8)	Factor6	0.116244
X8_B.cell__EIF5	EIF5	B cells (Cluster 8)	Factor6	-0.186428
X8_B.cell__EIF5A	EIF5A	B cells (Cluster 8)	Factor6	0.00716389
X8_B.cell__ELF1	ELF1	B cells (Cluster 8)	Factor6	0.248877
X8_B.cell__ELOB	ELOB	B cells (Cluster 8)	Factor6	-0.136952
X8_B.cell__EMP3	EMP3	B cells (Cluster 8)	Factor6	0.217063
X8_B.cell__EPC1	EPC1	B cells (Cluster 8)	Factor6	0.0187439
X8_B.cell__ERP29	ERP29	B cells (Cluster 8)	Factor6	-0.234058
X8_B.cell__ETS1	ETS1	B cells (Cluster 8)	Factor6	0.269888
X8_B.cell__EVI2B	EVI2B	B cells (Cluster 8)	Factor6	0.509965
X8_B.cell__EZR	EZR	B cells (Cluster 8)	Factor6	0.505985
X8_B.cell__FAM107B	FAM107B	B cells (Cluster 8)	Factor6	0.0185687
X8_B.cell__FAM133B	FAM133B	B cells (Cluster 8)	Factor6	0.222665
X8_B.cell__FAU	FAU	B cells (Cluster 8)	Factor6	0.225428
X8_B.cell__FCMR	FCMR	B cells (Cluster 8)	Factor6	0.0823
X8_B.cell__FNBP1	FNBP1	B cells (Cluster 8)	Factor6	0.0958787
X8_B.cell__FOS	FOS	B cells (Cluster 8)	Factor6	-0.0649464
X8_B.cell__FOSB	FOSB	B cells (Cluster 8)	Factor6	-0.0973758
X8_B.cell__FOXP1	FOXP1	B cells (Cluster 8)	Factor6	-0.0389207
X8_B.cell__FTH1	FTH1	B cells (Cluster 8)	Factor6	0.408987
X8_B.cell__FTL	FTL	B cells (Cluster 8)	Factor6	0.376787
X8_B.cell__FUS	FUS	B cells (Cluster 8)	Factor6	0.210307
X8_B.cell__FXYD5	FXYD5	B cells (Cluster 8)	Factor6	0.0084936
X8_B.cell__GADD45B	GADD45B	B cells (Cluster 8)	Factor6	-0.259001
X8_B.cell__GAPDH	GAPDH	B cells (Cluster 8)	Factor6	0.0652808
X8_B.cell__GCC2	GCC2	B cells (Cluster 8)	Factor6	0.0241021
X8_B.cell__GLS	GLS	B cells (Cluster 8)	Factor6	0.0821187
X8_B.cell__GMFG	GMFG	B cells (Cluster 8)	Factor6	-0.0208035
X8_B.cell__GNAI2	GNAI2	B cells (Cluster 8)	Factor6	0.0325423
X8_B.cell__GNAS	GNAS	B cells (Cluster 8)	Factor6	0.121385
X8_B.cell__GOLGB1	GOLGB1	B cells (Cluster 8)	Factor6	0.031492
X8_B.cell__GPBP1	GPBP1	B cells (Cluster 8)	Factor6	0.0393503
X8_B.cell__GPSM3	GPSM3	B cells (Cluster 8)	Factor6	0.0108144
X8_B.cell__GPX4	GPX4	B cells (Cluster 8)	Factor6	-0.077288
X8_B.cell__GRB2	GRB2	B cells (Cluster 8)	Factor6	0.126715
X8_B.cell__GTF3A	GTF3A	B cells (Cluster 8)	Factor6	0.107725
X8_B.cell__GUK1	GUK1	B cells (Cluster 8)	Factor6	0.164014
X8_B.cell__H2AFZ	H2AFZ	B cells (Cluster 8)	Factor6	-0.038356
X8_B.cell__H3F3A	H3F3A	B cells (Cluster 8)	Factor6	0.404722
X8_B.cell__H3F3B	H3F3B	B cells (Cluster 8)	Factor6	0.257832
X8_B.cell__HCLS1	HCLS1	B cells (Cluster 8)	Factor6	0.31988
X8_B.cell__HERPUD1	HERPUD1	B cells (Cluster 8)	Factor6	-0.0850662
X8_B.cell__HIGD2A	HIGD2A	B cells (Cluster 8)	Factor6	-0.0213723
X8_B.cell__HINT1	HINT1	B cells (Cluster 8)	Factor6	-0.126251
X8_B.cell__HIST1H1C	HIST1H1C	B cells (Cluster 8)	Factor6	0.168917
X8_B.cell__HIST1H4C	HIST1H4C	B cells (Cluster 8)	Factor6	-0.034918
X8_B.cell__HLA.A	HLA.A	B cells (Cluster 8)	Factor6	0.0459787
X8_B.cell__HLA.B	HLA.B	B cells (Cluster 8)	Factor6	0.627132
X8_B.cell__HLA.C	HLA.C	B cells (Cluster 8)	Factor6	0.0328635
X8_B.cell__HLA.DMA	HLA.DMA	B cells (Cluster 8)	Factor6	-0.0115131
X8_B.cell__HLA.DMB	HLA.DMB	B cells (Cluster 8)	Factor6	0.143827
X8_B.cell__HLA.DPA1	HLA.DPA1	B cells (Cluster 8)	Factor6	0.0348021
X8_B.cell__HLA.DPB1	HLA.DPB1	B cells (Cluster 8)	Factor6	-0.0284155
X8_B.cell__HLA.DQA1	HLA.DQA1	B cells (Cluster 8)	Factor6	0.400135
X8_B.cell__HLA.DQB1	HLA.DQB1	B cells (Cluster 8)	Factor6	0.048851
X8_B.cell__HLA.DRA	HLA.DRA	B cells (Cluster 8)	Factor6	0.714912
X8_B.cell__HLA.DRB1	HLA.DRB1	B cells (Cluster 8)	Factor6	-0.039972
X8_B.cell__HLA.DRB5	HLA.DRB5	B cells (Cluster 8)	Factor6	0.306022
X8_B.cell__HLA.E	HLA.E	B cells (Cluster 8)	Factor6	0.461392
X8_B.cell__HLA.F	HLA.F	B cells (Cluster 8)	Factor6	-0.0685244
X8_B.cell__HMGB1	HMGB1	B cells (Cluster 8)	Factor6	0.081135
X8_B.cell__HMGB2	HMGB2	B cells (Cluster 8)	Factor6	0.485803
X8_B.cell__HMGN1	HMGN1	B cells (Cluster 8)	Factor6	0.0180873
X8_B.cell__HMGN2	HMGN2	B cells (Cluster 8)	Factor6	-0.403941
X8_B.cell__HNRNPA0	HNRNPA0	B cells (Cluster 8)	Factor6	-0.0503197
X8_B.cell__HNRNPA1	HNRNPA1	B cells (Cluster 8)	Factor6	-0.267126
X8_B.cell__HNRNPA2B1	HNRNPA2B1	B cells (Cluster 8)	Factor6	0.052504
X8_B.cell__HNRNPA3	HNRNPA3	B cells (Cluster 8)	Factor6	0.0978233
X8_B.cell__HNRNPC	HNRNPC	B cells (Cluster 8)	Factor6	0.0643468
X8_B.cell__HNRNPD	HNRNPD	B cells (Cluster 8)	Factor6	0.150693
X8_B.cell__HNRNPDL	HNRNPDL	B cells (Cluster 8)	Factor6	-0.0118239
X8_B.cell__HNRNPH1	HNRNPH1	B cells (Cluster 8)	Factor6	0.0477904
X8_B.cell__HNRNPH3	HNRNPH3	B cells (Cluster 8)	Factor6	-0.0283396
X8_B.cell__HNRNPK	HNRNPK	B cells (Cluster 8)	Factor6	0.0119533
X8_B.cell__HNRNPM	HNRNPM	B cells (Cluster 8)	Factor6	0.0889394
X8_B.cell__HNRNPU	HNRNPU	B cells (Cluster 8)	Factor6	0.104804
X8_B.cell__HP1BP3	HP1BP3	B cells (Cluster 8)	Factor6	0.155952
X8_B.cell__HSP90AA1	HSP90AA1	B cells (Cluster 8)	Factor6	-0.344762
X8_B.cell__HSP90AB1	HSP90AB1	B cells (Cluster 8)	Factor6	0.000880882
X8_B.cell__HSP90B1	HSP90B1	B cells (Cluster 8)	Factor6	-0.420297
X8_B.cell__HSPA5	HSPA5	B cells (Cluster 8)	Factor6	0.146674
X8_B.cell__HSPA8	HSPA8	B cells (Cluster 8)	Factor6	-0.0683594
X8_B.cell__HSPE1	HSPE1	B cells (Cluster 8)	Factor6	-0.153471
X8_B.cell__IDI1	IDI1	B cells (Cluster 8)	Factor6	0.138132
X8_B.cell__IDS	IDS	B cells (Cluster 8)	Factor6	0.330516
X8_B.cell__IER2	IER2	B cells (Cluster 8)	Factor6	0.0175901
X8_B.cell__IER5	IER5	B cells (Cluster 8)	Factor6	-0.373881
X8_B.cell__IFI16	IFI16	B cells (Cluster 8)	Factor6	-0.193632
X8_B.cell__IFITM2	IFITM2	B cells (Cluster 8)	Factor6	0.270724
X8_B.cell__IFRD1	IFRD1	B cells (Cluster 8)	Factor6	-0.0162908
X8_B.cell__IGHD	IGHD	B cells (Cluster 8)	Factor6	0.47249
X8_B.cell__IGHM	IGHM	B cells (Cluster 8)	Factor6	0.0991786
X8_B.cell__IGKC	IGKC	B cells (Cluster 8)	Factor6	0.292964
X8_B.cell__IGLC2	IGLC2	B cells (Cluster 8)	Factor6	-0.0621289
X8_B.cell__IGLC3	IGLC3	B cells (Cluster 8)	Factor6	-0.121793
X8_B.cell__IKZF1	IKZF1	B cells (Cluster 8)	Factor6	0.151119
X8_B.cell__IKZF3	IKZF3	B cells (Cluster 8)	Factor6	0.0710009
X8_B.cell__IQGAP1	IQGAP1	B cells (Cluster 8)	Factor6	0.330227
X8_B.cell__IRF1	IRF1	B cells (Cluster 8)	Factor6	0.0395339
X8_B.cell__IRF8	IRF8	B cells (Cluster 8)	Factor6	-0.131817
X8_B.cell__ISCU	ISCU	B cells (Cluster 8)	Factor6	0.0392599
X8_B.cell__ISG20	ISG20	B cells (Cluster 8)	Factor6	-0.104332
X8_B.cell__ITM2B	ITM2B	B cells (Cluster 8)	Factor6	-0.00924704
X8_B.cell__JAK1	JAK1	B cells (Cluster 8)	Factor6	0.248486
X8_B.cell__JMJD1C	JMJD1C	B cells (Cluster 8)	Factor6	0.0101861
X8_B.cell__JTB	JTB	B cells (Cluster 8)	Factor6	-0.120492
X8_B.cell__JUN	JUN	B cells (Cluster 8)	Factor6	0.00805974
X8_B.cell__JUNB	JUNB	B cells (Cluster 8)	Factor6	-0.301274
X8_B.cell__JUND	JUND	B cells (Cluster 8)	Factor6	-0.0662872
X8_B.cell__KIAA1551	KIAA1551	B cells (Cluster 8)	Factor6	-0.0478737
X8_B.cell__KLF2	KLF2	B cells (Cluster 8)	Factor6	0.270431
X8_B.cell__KLF6	KLF6	B cells (Cluster 8)	Factor6	0.226591
X8_B.cell__KMT2A	KMT2A	B cells (Cluster 8)	Factor6	0.178433
X8_B.cell__KMT2E	KMT2E	B cells (Cluster 8)	Factor6	0.0594928
X8_B.cell__KRT10	KRT10	B cells (Cluster 8)	Factor6	-0.0132835
X8_B.cell__KTN1	KTN1	B cells (Cluster 8)	Factor6	0.0548911
X8_B.cell__LAMTOR4	LAMTOR4	B cells (Cluster 8)	Factor6	-0.222435
X8_B.cell__LAPTM5	LAPTM5	B cells (Cluster 8)	Factor6	0.081299
X8_B.cell__LBH	LBH	B cells (Cluster 8)	Factor6	0.388663
X8_B.cell__LCP1	LCP1	B cells (Cluster 8)	Factor6	0.181543
X8_B.cell__LIMD2	LIMD2	B cells (Cluster 8)	Factor6	-0.110518
X8_B.cell__LINC00926	LINC00926	B cells (Cluster 8)	Factor6	-0.313203
X8_B.cell__LRRFIP1	LRRFIP1	B cells (Cluster 8)	Factor6	0.345639
X8_B.cell__LSM7	LSM7	B cells (Cluster 8)	Factor6	-0.240081
X8_B.cell__LSP1	LSP1	B cells (Cluster 8)	Factor6	0.476045
X8_B.cell__LTB	LTB	B cells (Cluster 8)	Factor6	0.0802515
X8_B.cell__LUC7L3	LUC7L3	B cells (Cluster 8)	Factor6	0.128609
X8_B.cell__LYN	LYN	B cells (Cluster 8)	Factor6	0.00970532
X8_B.cell__MALAT1	MALAT1	B cells (Cluster 8)	Factor6	0.0535122
X8_B.cell__MAP1LC3B	MAP1LC3B	B cells (Cluster 8)	Factor6	-0.103459
X8_B.cell__MAP3K1	MAP3K1	B cells (Cluster 8)	Factor6	0.178507
X8_B.cell__MARCH1	2001-03-01	B cells (Cluster 8)	Factor6	0.157551
X8_B.cell__MBD4	MBD4	B cells (Cluster 8)	Factor6	0.30017
X8_B.cell__MBNL1	MBNL1	B cells (Cluster 8)	Factor6	-0.0343539
X8_B.cell__MCL1	MCL1	B cells (Cluster 8)	Factor6	-0.0195639
X8_B.cell__MDM4	MDM4	B cells (Cluster 8)	Factor6	0.148035
X8_B.cell__MEF2C	MEF2C	B cells (Cluster 8)	Factor6	0.124993
X8_B.cell__MIDN	MIDN	B cells (Cluster 8)	Factor6	0.0980038
X8_B.cell__MIS18BP1	MIS18BP1	B cells (Cluster 8)	Factor6	0.24832
X8_B.cell__MOB1A	MOB1A	B cells (Cluster 8)	Factor6	0.0323603
X8_B.cell__MORF4L1	MORF4L1	B cells (Cluster 8)	Factor6	-0.259046
X8_B.cell__MPHOSPH8	MPHOSPH8	B cells (Cluster 8)	Factor6	0.151092
X8_B.cell__MS4A1	MS4A1	B cells (Cluster 8)	Factor6	0.472793
X8_B.cell__MSN	MSN	B cells (Cluster 8)	Factor6	0.0288137
X8_B.cell__MYCBP2	MYCBP2	B cells (Cluster 8)	Factor6	0.407223
X8_B.cell__MYL12A	MYL12A	B cells (Cluster 8)	Factor6	-0.0249205
X8_B.cell__MYL12B	MYL12B	B cells (Cluster 8)	Factor6	0.00580778
X8_B.cell__MYL6	MYL6	B cells (Cluster 8)	Factor6	0.0325893
X8_B.cell__MZT2B	MZT2B	B cells (Cluster 8)	Factor6	-0.0333429
X8_B.cell__N4BP2L2	N4BP2L2	B cells (Cluster 8)	Factor6	-0.0181844
X8_B.cell__NACA	NACA	B cells (Cluster 8)	Factor6	-0.0686515
X8_B.cell__NAP1L1	NAP1L1	B cells (Cluster 8)	Factor6	0.421451
X8_B.cell__NASP	NASP	B cells (Cluster 8)	Factor6	0.352536
X8_B.cell__NBEAL1	NBEAL1	B cells (Cluster 8)	Factor6	-0.613476
X8_B.cell__NCF1	NCF1	B cells (Cluster 8)	Factor6	-0.180709
X8_B.cell__NCL	NCL	B cells (Cluster 8)	Factor6	0.587252
X8_B.cell__NCOA3	NCOA3	B cells (Cluster 8)	Factor6	0.0705136
X8_B.cell__NDUFA1	NDUFA1	B cells (Cluster 8)	Factor6	-0.306023
X8_B.cell__NDUFA4	NDUFA4	B cells (Cluster 8)	Factor6	-0.0599344
X8_B.cell__NDUFB11	NDUFB11	B cells (Cluster 8)	Factor6	-0.0109383
X8_B.cell__NEAT1	NEAT1	B cells (Cluster 8)	Factor6	0.525304
X8_B.cell__NEDD8	NEDD8	B cells (Cluster 8)	Factor6	0.372645
X8_B.cell__NFKBIA	NFKBIA	B cells (Cluster 8)	Factor6	-0.0898915
X8_B.cell__NKTR	NKTR	B cells (Cluster 8)	Factor6	0.0592423
X8_B.cell__NOP53	NOP53	B cells (Cluster 8)	Factor6	-0.506012
X8_B.cell__NPM1	NPM1	B cells (Cluster 8)	Factor6	-0.515746
X8_B.cell__NR4A2	NR4A2	B cells (Cluster 8)	Factor6	-0.0460971
X8_B.cell__NSA2	NSA2	B cells (Cluster 8)	Factor6	-0.19602
X8_B.cell__NSD3	NSD3	B cells (Cluster 8)	Factor6	0.223324
X8_B.cell__NUCKS1	NUCKS1	B cells (Cluster 8)	Factor6	0.0409545
X8_B.cell__NUFIP2	NUFIP2	B cells (Cluster 8)	Factor6	0.266361
X8_B.cell__OAZ1	OAZ1	B cells (Cluster 8)	Factor6	-0.00575077
X8_B.cell__ODC1	ODC1	B cells (Cluster 8)	Factor6	0.00194332
X8_B.cell__OGA	OGA	B cells (Cluster 8)	Factor6	0.108621
X8_B.cell__OST4	OST4	B cells (Cluster 8)	Factor6	-0.461456
X8_B.cell__PABPC1	PABPC1	B cells (Cluster 8)	Factor6	0.0114252
X8_B.cell__PAIP2	PAIP2	B cells (Cluster 8)	Factor6	-0.157138
X8_B.cell__PAK2	PAK2	B cells (Cluster 8)	Factor6	0.233192
X8_B.cell__PAPOLA	PAPOLA	B cells (Cluster 8)	Factor6	0.0436409
X8_B.cell__PARK7	PARK7	B cells (Cluster 8)	Factor6	-0.0922833
X8_B.cell__PARP1	PARP1	B cells (Cluster 8)	Factor6	0.215043
X8_B.cell__PARP14	PARP14	B cells (Cluster 8)	Factor6	0.0531863
X8_B.cell__PAX5	PAX5	B cells (Cluster 8)	Factor6	0.00159946
X8_B.cell__PCBP1	PCBP1	B cells (Cluster 8)	Factor6	0.0646648
X8_B.cell__PCBP2	PCBP2	B cells (Cluster 8)	Factor6	0.126816
X8_B.cell__PCM1	PCM1	B cells (Cluster 8)	Factor6	0.221648
X8_B.cell__PDCD4	PDCD4	B cells (Cluster 8)	Factor6	-0.0188507
X8_B.cell__PDE4B	PDE4B	B cells (Cluster 8)	Factor6	0.164766
X8_B.cell__PEBP1	PEBP1	B cells (Cluster 8)	Factor6	-0.228301
X8_B.cell__PFDN5	PFDN5	B cells (Cluster 8)	Factor6	-0.0527096
X8_B.cell__PFN1	PFN1	B cells (Cluster 8)	Factor6	0.0428912
X8_B.cell__PHF3	PHF3	B cells (Cluster 8)	Factor6	-0.0105248
X8_B.cell__PLAC8	PLAC8	B cells (Cluster 8)	Factor6	0.162212
X8_B.cell__PLCG2	PLCG2	B cells (Cluster 8)	Factor6	-0.599406
X8_B.cell__PLEKHA2	PLEKHA2	B cells (Cluster 8)	Factor6	0.0876029
X8_B.cell__PLPP5	PLPP5	B cells (Cluster 8)	Factor6	0.276855
X8_B.cell__PMAIP1	PMAIP1	B cells (Cluster 8)	Factor6	-0.170921
X8_B.cell__PNISR	PNISR	B cells (Cluster 8)	Factor6	0.241149
X8_B.cell__PNN	PNN	B cells (Cluster 8)	Factor6	0.154538
X8_B.cell__PNRC1	PNRC1	B cells (Cluster 8)	Factor6	0.514749
X8_B.cell__PNRC2	PNRC2	B cells (Cluster 8)	Factor6	0.523284
X8_B.cell__POU2F2	POU2F2	B cells (Cluster 8)	Factor6	0.298772
X8_B.cell__PPDPF	PPDPF	B cells (Cluster 8)	Factor6	-0.255315
X8_B.cell__PPIA	PPIA	B cells (Cluster 8)	Factor6	0.0327074
X8_B.cell__PPIB	PPIB	B cells (Cluster 8)	Factor6	-0.0652375
X8_B.cell__PPIG	PPIG	B cells (Cluster 8)	Factor6	0.0804047
X8_B.cell__PPM1K	PPM1K	B cells (Cluster 8)	Factor6	0.132432
X8_B.cell__PPP1R15A	PPP1R15A	B cells (Cluster 8)	Factor6	-0.195068
X8_B.cell__PPP1R2	PPP1R2	B cells (Cluster 8)	Factor6	-0.0954375
X8_B.cell__PRDM2	PRDM2	B cells (Cluster 8)	Factor6	0.0794248
X8_B.cell__PRDX1	PRDX1	B cells (Cluster 8)	Factor6	0.173735
X8_B.cell__PRKCB	PRKCB	B cells (Cluster 8)	Factor6	0.0288405
X8_B.cell__PRPF38B	PRPF38B	B cells (Cluster 8)	Factor6	-0.054058
X8_B.cell__PRPF4B	PRPF4B	B cells (Cluster 8)	Factor6	0.119716
X8_B.cell__PRR13	PRR13	B cells (Cluster 8)	Factor6	0.0184084
X8_B.cell__PRRC2C	PRRC2C	B cells (Cluster 8)	Factor6	0.493524
X8_B.cell__PSMA7	PSMA7	B cells (Cluster 8)	Factor6	0.113045
X8_B.cell__PSMB1	PSMB1	B cells (Cluster 8)	Factor6	-0.0996902
X8_B.cell__PSMB9	PSMB9	B cells (Cluster 8)	Factor6	-0.00443122
X8_B.cell__PSME1	PSME1	B cells (Cluster 8)	Factor6	-0.128632
X8_B.cell__PTGES3	PTGES3	B cells (Cluster 8)	Factor6	-0.0672594
X8_B.cell__PTMA	PTMA	B cells (Cluster 8)	Factor6	0.678948
X8_B.cell__PTP4A2	PTP4A2	B cells (Cluster 8)	Factor6	0.35214
X8_B.cell__PTPN1	PTPN1	B cells (Cluster 8)	Factor6	0.383186
X8_B.cell__PTPRC	PTPRC	B cells (Cluster 8)	Factor6	0.450888
X8_B.cell__RAB11FIP1	RAB11FIP1	B cells (Cluster 8)	Factor6	0.0619792
X8_B.cell__RABAC1	RABAC1	B cells (Cluster 8)	Factor6	0.0201087
X8_B.cell__RAC2	RAC2	B cells (Cluster 8)	Factor6	-0.0582089
X8_B.cell__RACK1	RACK1	B cells (Cluster 8)	Factor6	-0.0233052
X8_B.cell__RALGPS2	RALGPS2	B cells (Cluster 8)	Factor6	0.399985
X8_B.cell__RAN	RAN	B cells (Cluster 8)	Factor6	-0.230627
X8_B.cell__RAP1B	RAP1B	B cells (Cluster 8)	Factor6	0.31698
X8_B.cell__RASGEF1B	RASGEF1B	B cells (Cluster 8)	Factor6	-0.00151786
X8_B.cell__RBBP6	RBBP6	B cells (Cluster 8)	Factor6	0.202239
X8_B.cell__RBM25	RBM25	B cells (Cluster 8)	Factor6	0.18069
X8_B.cell__RBM3	RBM3	B cells (Cluster 8)	Factor6	0.262906
X8_B.cell__RBM38	RBM38	B cells (Cluster 8)	Factor6	-0.0707865
X8_B.cell__RBM39	RBM39	B cells (Cluster 8)	Factor6	0.267877
X8_B.cell__RBM8A	RBM8A	B cells (Cluster 8)	Factor6	-0.0391942
X8_B.cell__RBMX	RBMX	B cells (Cluster 8)	Factor6	0.239263
X8_B.cell__RCSD1	RCSD1	B cells (Cluster 8)	Factor6	0.0495927
X8_B.cell__REL	REL	B cells (Cluster 8)	Factor6	-0.0121308
X8_B.cell__RGS2	RGS2	B cells (Cluster 8)	Factor6	-0.149279
X8_B.cell__RHOA	RHOA	B cells (Cluster 8)	Factor6	0.0149662
X8_B.cell__RHOH	RHOH	B cells (Cluster 8)	Factor6	-0.457559
X8_B.cell__RIPOR2	RIPOR2	B cells (Cluster 8)	Factor6	0.197593
X8_B.cell__RNASET2	RNASET2	B cells (Cluster 8)	Factor6	-0.0312388
X8_B.cell__RNMT	RNMT	B cells (Cluster 8)	Factor6	-0.132786
X8_B.cell__ROCK1	ROCK1	B cells (Cluster 8)	Factor6	0.0426619
X8_B.cell__RSL24D1	RSL24D1	B cells (Cluster 8)	Factor6	-0.400199
X8_B.cell__RSRC2	RSRC2	B cells (Cluster 8)	Factor6	0.0374046
X8_B.cell__RSRP1	RSRP1	B cells (Cluster 8)	Factor6	-0.154421
X8_B.cell__S100A4	S100A4	B cells (Cluster 8)	Factor6	-0.00106258
X8_B.cell__S100A6	S100A6	B cells (Cluster 8)	Factor6	-0.066295
X8_B.cell__SAP18	SAP18	B cells (Cluster 8)	Factor6	0.0722823
X8_B.cell__SARAF	SARAF	B cells (Cluster 8)	Factor6	-0.0238205
X8_B.cell__SAT1	SAT1	B cells (Cluster 8)	Factor6	-0.0332231
X8_B.cell__SBDS	SBDS	B cells (Cluster 8)	Factor6	0.00425676
X8_B.cell__SCAF11	SCAF11	B cells (Cluster 8)	Factor6	0.303691
X8_B.cell__SEC61B	SEC61B	B cells (Cluster 8)	Factor6	0.000237202
X8_B.cell__SEC62	SEC62	B cells (Cluster 8)	Factor6	-0.157955
X8_B.cell__SELENOF	SELENOF	B cells (Cluster 8)	Factor6	0.044539
X8_B.cell__SELENOH	SELENOH	B cells (Cluster 8)	Factor6	-0.0526487
X8_B.cell__SELENOK	SELENOK	B cells (Cluster 8)	Factor6	0.00505937
X8_B.cell__SELL	SELL	B cells (Cluster 8)	Factor6	0.104682
X8_B.cell__SEPT6	2006-09-01	B cells (Cluster 8)	Factor6	0.412638
X8_B.cell__SEPT7	2007-09-01	B cells (Cluster 8)	Factor6	0.157709
X8_B.cell__SERBP1	SERBP1	B cells (Cluster 8)	Factor6	0.34429
X8_B.cell__SERF2	SERF2	B cells (Cluster 8)	Factor6	0.0717511
X8_B.cell__SERP1	SERP1	B cells (Cluster 8)	Factor6	-0.00712193
X8_B.cell__SERTAD1	SERTAD1	B cells (Cluster 8)	Factor6	0.111781
X8_B.cell__SET	SET	B cells (Cluster 8)	Factor6	0.00180808
X8_B.cell__SF1	SF1	B cells (Cluster 8)	Factor6	0.129791
X8_B.cell__SF3B1	SF3B1	B cells (Cluster 8)	Factor6	-0.0508324
X8_B.cell__SF3B5	SF3B5	B cells (Cluster 8)	Factor6	0.0796917
X8_B.cell__SFPQ	SFPQ	B cells (Cluster 8)	Factor6	0.156117
X8_B.cell__SH3BGRL	SH3BGRL	B cells (Cluster 8)	Factor6	0.23838
X8_B.cell__SH3BGRL3	SH3BGRL3	B cells (Cluster 8)	Factor6	0.289929
X8_B.cell__SH3BP5	SH3BP5	B cells (Cluster 8)	Factor6	0.400752
X8_B.cell__SKP1	SKP1	B cells (Cluster 8)	Factor6	0.0892085
X8_B.cell__SLC25A3	SLC25A3	B cells (Cluster 8)	Factor6	-0.262666
X8_B.cell__SLC25A5	SLC25A5	B cells (Cluster 8)	Factor6	-0.244643
X8_B.cell__SLC25A6	SLC25A6	B cells (Cluster 8)	Factor6	-0.231518
X8_B.cell__SLC2A3	SLC2A3	B cells (Cluster 8)	Factor6	0.266514
X8_B.cell__SLC38A1	SLC38A1	B cells (Cluster 8)	Factor6	0.166406
X8_B.cell__SLTM	SLTM	B cells (Cluster 8)	Factor6	0.153865
X8_B.cell__SMAP2	SMAP2	B cells (Cluster 8)	Factor6	0.0992728
X8_B.cell__SMCHD1	SMCHD1	B cells (Cluster 8)	Factor6	0.175524
X8_B.cell__SMDT1	SMDT1	B cells (Cluster 8)	Factor6	0.0231826
X8_B.cell__SNHG7	SNHG7	B cells (Cluster 8)	Factor6	-0.241263
X8_B.cell__SNHG8	SNHG8	B cells (Cluster 8)	Factor6	-0.259082
X8_B.cell__SNRPB	SNRPB	B cells (Cluster 8)	Factor6	-0.000484628
X8_B.cell__SNRPD2	SNRPD2	B cells (Cluster 8)	Factor6	-0.162508
X8_B.cell__SNU13	SNU13	B cells (Cluster 8)	Factor6	-0.103089
X8_B.cell__SNX2	SNX2	B cells (Cluster 8)	Factor6	0.0652897
X8_B.cell__SNX3	SNX3	B cells (Cluster 8)	Factor6	0.0900931
X8_B.cell__SOD1	SOD1	B cells (Cluster 8)	Factor6	-0.0710561
X8_B.cell__SON	SON	B cells (Cluster 8)	Factor6	-0.00774178
X8_B.cell__SP100	SP100	B cells (Cluster 8)	Factor6	-0.0258196
X8_B.cell__SP110	SP110	B cells (Cluster 8)	Factor6	0.0235148
X8_B.cell__SPCS1	SPCS1	B cells (Cluster 8)	Factor6	-0.10168
X8_B.cell__SPCS2	SPCS2	B cells (Cluster 8)	Factor6	0.0478207
X8_B.cell__SQSTM1	SQSTM1	B cells (Cluster 8)	Factor6	-0.362281
X8_B.cell__SRGN	SRGN	B cells (Cluster 8)	Factor6	0.000444667
X8_B.cell__SRP14	SRP14	B cells (Cluster 8)	Factor6	-0.257381
X8_B.cell__SRRM1	SRRM1	B cells (Cluster 8)	Factor6	-0.263332
X8_B.cell__SRRM2	SRRM2	B cells (Cluster 8)	Factor6	0.275154
X8_B.cell__SRSF10	SRSF10	B cells (Cluster 8)	Factor6	-0.0431444
X8_B.cell__SRSF11	SRSF11	B cells (Cluster 8)	Factor6	0.138196
X8_B.cell__SRSF2	SRSF2	B cells (Cluster 8)	Factor6	-0.132599
X8_B.cell__SRSF3	SRSF3	B cells (Cluster 8)	Factor6	-0.284501
X8_B.cell__SRSF5	SRSF5	B cells (Cluster 8)	Factor6	-0.00825649
X8_B.cell__SRSF7	SRSF7	B cells (Cluster 8)	Factor6	-0.733685
X8_B.cell__SSR2	SSR2	B cells (Cluster 8)	Factor6	-0.0163685
X8_B.cell__SSR4	SSR4	B cells (Cluster 8)	Factor6	0.179081
X8_B.cell__ST13	ST13	B cells (Cluster 8)	Factor6	0.0551654
X8_B.cell__STK17A	STK17A	B cells (Cluster 8)	Factor6	-0.166814
X8_B.cell__STK17B	STK17B	B cells (Cluster 8)	Factor6	-0.00559322
X8_B.cell__STK4	STK4	B cells (Cluster 8)	Factor6	0.156445
X8_B.cell__SUB1	SUB1	B cells (Cluster 8)	Factor6	0.114726
X8_B.cell__SUMO2	SUMO2	B cells (Cluster 8)	Factor6	-0.182954
X8_B.cell__SWAP70	SWAP70	B cells (Cluster 8)	Factor6	0.0172838
X8_B.cell__SYF2	SYF2	B cells (Cluster 8)	Factor6	-0.0269589
X8_B.cell__TAF1D	TAF1D	B cells (Cluster 8)	Factor6	0.000506815
X8_B.cell__TAF7	TAF7	B cells (Cluster 8)	Factor6	0.0894735
X8_B.cell__TAGAP	TAGAP	B cells (Cluster 8)	Factor6	0.07165
X8_B.cell__TAGLN2	TAGLN2	B cells (Cluster 8)	Factor6	0.34141
X8_B.cell__TAPBP	TAPBP	B cells (Cluster 8)	Factor6	0.0737061
X8_B.cell__TAX1BP1	TAX1BP1	B cells (Cluster 8)	Factor6	0.626615
X8_B.cell__TBCA	TBCA	B cells (Cluster 8)	Factor6	0.155938
X8_B.cell__TCEA1	TCEA1	B cells (Cluster 8)	Factor6	0.278181
X8_B.cell__TCF25	TCF25	B cells (Cluster 8)	Factor6	0.0141137
X8_B.cell__TCF4	TCF4	B cells (Cluster 8)	Factor6	-0.0263216
X8_B.cell__TCL1A	TCL1A	B cells (Cluster 8)	Factor6	0.0434426
X8_B.cell__TERF2IP	TERF2IP	B cells (Cluster 8)	Factor6	0.512305
X8_B.cell__TGOLN2	TGOLN2	B cells (Cluster 8)	Factor6	0.365376
X8_B.cell__THRAP3	THRAP3	B cells (Cluster 8)	Factor6	0.258079
X8_B.cell__TMA7	TMA7	B cells (Cluster 8)	Factor6	-0.212088
X8_B.cell__TMBIM6	TMBIM6	B cells (Cluster 8)	Factor6	-0.106903
X8_B.cell__TMEM243	TMEM243	B cells (Cluster 8)	Factor6	-0.0343297
X8_B.cell__TMSB10	TMSB10	B cells (Cluster 8)	Factor6	0.545513
X8_B.cell__TMSB4X	TMSB4X	B cells (Cluster 8)	Factor6	0.714262
X8_B.cell__TNFAIP8	TNFAIP8	B cells (Cluster 8)	Factor6	-0.34318
X8_B.cell__TNFRSF13C	TNFRSF13C	B cells (Cluster 8)	Factor6	-0.329679
X8_B.cell__TNRC6B	TNRC6B	B cells (Cluster 8)	Factor6	0.125982
X8_B.cell__TOMM20	TOMM20	B cells (Cluster 8)	Factor6	-0.343903
X8_B.cell__TOMM7	TOMM7	B cells (Cluster 8)	Factor6	-0.697013
X8_B.cell__TPM3	TPM3	B cells (Cluster 8)	Factor6	0.208293
X8_B.cell__TPR	TPR	B cells (Cluster 8)	Factor6	0.317544
X8_B.cell__TPT1	TPT1	B cells (Cluster 8)	Factor6	-0.240072
X8_B.cell__TRA2A	TRA2A	B cells (Cluster 8)	Factor6	0.12423
X8_B.cell__TRA2B	TRA2B	B cells (Cluster 8)	Factor6	-0.192565
X8_B.cell__TRIR	TRIR	B cells (Cluster 8)	Factor6	-0.13922
X8_B.cell__TRMT112	TRMT112	B cells (Cluster 8)	Factor6	0.141026
X8_B.cell__TSC22D3	TSC22D3	B cells (Cluster 8)	Factor6	0.00492819
X8_B.cell__TSTD1	TSTD1	B cells (Cluster 8)	Factor6	-0.0429964
X8_B.cell__TTC3	TTC3	B cells (Cluster 8)	Factor6	0.289283
X8_B.cell__TUBA1A	TUBA1A	B cells (Cluster 8)	Factor6	-0.146327
X8_B.cell__TUBA1B	TUBA1B	B cells (Cluster 8)	Factor6	-0.219205
X8_B.cell__TUBB4B	TUBB4B	B cells (Cluster 8)	Factor6	-0.117017
X8_B.cell__TUT4	TUT4	B cells (Cluster 8)	Factor6	0.0928801
X8_B.cell__TXNIP	TXNIP	B cells (Cluster 8)	Factor6	-0.0152335
X8_B.cell__U2SURP	U2SURP	B cells (Cluster 8)	Factor6	-0.0344949
X8_B.cell__UBA52	UBA52	B cells (Cluster 8)	Factor6	0.748999
X8_B.cell__UBB	UBB	B cells (Cluster 8)	Factor6	-0.0256873
X8_B.cell__UBC	UBC	B cells (Cluster 8)	Factor6	-0.107169
X8_B.cell__UBE2D2	UBE2D2	B cells (Cluster 8)	Factor6	-0.101192
X8_B.cell__UBE2D3	UBE2D3	B cells (Cluster 8)	Factor6	-0.0194999
X8_B.cell__UBE2I	UBE2I	B cells (Cluster 8)	Factor6	-0.128696
X8_B.cell__UBE2S	UBE2S	B cells (Cluster 8)	Factor6	-0.0792317
X8_B.cell__UBL5	UBL5	B cells (Cluster 8)	Factor6	-0.073143
X8_B.cell__UBXN1	UBXN1	B cells (Cluster 8)	Factor6	-0.377123
X8_B.cell__UCP2	UCP2	B cells (Cluster 8)	Factor6	0.0434163
X8_B.cell__UQCR10	UQCR10	B cells (Cluster 8)	Factor6	0.263042
X8_B.cell__UQCRB	UQCRB	B cells (Cluster 8)	Factor6	-0.828173
X8_B.cell__UQCRH	UQCRH	B cells (Cluster 8)	Factor6	0.0985208
X8_B.cell__USP15	USP15	B cells (Cluster 8)	Factor6	0.0106258
X8_B.cell__USP16	USP16	B cells (Cluster 8)	Factor6	0.243401
X8_B.cell__UTRN	UTRN	B cells (Cluster 8)	Factor6	0.235606
X8_B.cell__UVRAG	UVRAG	B cells (Cluster 8)	Factor6	0.196684
X8_B.cell__UXT	UXT	B cells (Cluster 8)	Factor6	-0.269071
X8_B.cell__VAMP2	VAMP2	B cells (Cluster 8)	Factor6	-0.0295843
X8_B.cell__VIM	VIM	B cells (Cluster 8)	Factor6	-0.17976
X8_B.cell__VPS13C	VPS13C	B cells (Cluster 8)	Factor6	0.0130734
X8_B.cell__WASF2	WASF2	B cells (Cluster 8)	Factor6	0.103416
X8_B.cell__WSB1	WSB1	B cells (Cluster 8)	Factor6	0.185022
X8_B.cell__XRCC5	XRCC5	B cells (Cluster 8)	Factor6	0.192891
X8_B.cell__YBX1	YBX1	B cells (Cluster 8)	Factor6	0.13943
X8_B.cell__YBX3	YBX3	B cells (Cluster 8)	Factor6	-0.0019347
X8_B.cell__YME1L1	YME1L1	B cells (Cluster 8)	Factor6	0.0493895
X8_B.cell__YPEL3	YPEL3	B cells (Cluster 8)	Factor6	0.136655
X8_B.cell__YPEL5	YPEL5	B cells (Cluster 8)	Factor6	0.10545
X8_B.cell__YTHDC1	YTHDC1	B cells (Cluster 8)	Factor6	0.34105
X8_B.cell__YWHAB	YWHAB	B cells (Cluster 8)	Factor6	0.0939623
X8_B.cell__YWHAZ	YWHAZ	B cells (Cluster 8)	Factor6	0.357115
X8_B.cell__YY1	YY1	B cells (Cluster 8)	Factor6	0.176737
X8_B.cell__ZBTB20	ZBTB20	B cells (Cluster 8)	Factor6	0.0985017
X8_B.cell__ZC3H15	ZC3H15	B cells (Cluster 8)	Factor6	-0.111229
X8_B.cell__ZCCHC7	ZCCHC7	B cells (Cluster 8)	Factor6	-0.0858952
X8_B.cell__ZFAND5	ZFAND5	B cells (Cluster 8)	Factor6	0.261912
X8_B.cell__ZFAS1	ZFAS1	B cells (Cluster 8)	Factor6	-0.46104
X8_B.cell__ZFP36	ZFP36	B cells (Cluster 8)	Factor6	-0.349616
X8_B.cell__ZFP36L1	ZFP36L1	B cells (Cluster 8)	Factor6	0.00666803
X8_B.cell__ZFP36L2	ZFP36L2	B cells (Cluster 8)	Factor6	-0.206951
X8_B.cell__ZNF331	ZNF331	B cells (Cluster 8)	Factor6	-0.106106
X9_Monocytes...CD16_FCGR3A__ABHD5	ABHD5	FCGR3A(high) Monocytes (Cluster 9)	Factor6	-0.38389
X9_Monocytes...CD16_FCGR3A__ABRACL	ABRACL	FCGR3A(high) Monocytes (Cluster 9)	Factor6	-0.225555
X9_Monocytes...CD16_FCGR3A__ACAA1	ACAA1	FCGR3A(high) Monocytes (Cluster 9)	Factor6	-0.151449
X9_Monocytes...CD16_FCGR3A__ACAP2	ACAP2	FCGR3A(high) Monocytes (Cluster 9)	Factor6	0.124513
X9_Monocytes...CD16_FCGR3A__ACTB	ACTB	FCGR3A(high) Monocytes (Cluster 9)	Factor6	0.277591
X9_Monocytes...CD16_FCGR3A__ACTG1	ACTG1	FCGR3A(high) Monocytes (Cluster 9)	Factor6	0.0248022
X9_Monocytes...CD16_FCGR3A__ACTR2	ACTR2	FCGR3A(high) Monocytes (Cluster 9)	Factor6	-0.00460536
X9_Monocytes...CD16_FCGR3A__ACTR3	ACTR3	FCGR3A(high) Monocytes (Cluster 9)	Factor6	0.0252567
X9_Monocytes...CD16_FCGR3A__ADGRE2	ADGRE2	FCGR3A(high) Monocytes (Cluster 9)	Factor6	0.0532299
X9_Monocytes...CD16_FCGR3A__ADGRE5	ADGRE5	FCGR3A(high) Monocytes (Cluster 9)	Factor6	-0.0425395
X9_Monocytes...CD16_FCGR3A__AHNAK	AHNAK	FCGR3A(high) Monocytes (Cluster 9)	Factor6	0.0524596
X9_Monocytes...CD16_FCGR3A__AIF1	AIF1	FCGR3A(high) Monocytes (Cluster 9)	Factor6	0.156868
X9_Monocytes...CD16_FCGR3A__AKAP13	AKAP13	FCGR3A(high) Monocytes (Cluster 9)	Factor6	0.0812133
X9_Monocytes...CD16_FCGR3A__AKIRIN2	AKIRIN2	FCGR3A(high) Monocytes (Cluster 9)	Factor6	0.133316
X9_Monocytes...CD16_FCGR3A__AMD1	AMD1	FCGR3A(high) Monocytes (Cluster 9)	Factor6	0.0607776
X9_Monocytes...CD16_FCGR3A__ANAPC11	ANAPC11	FCGR3A(high) Monocytes (Cluster 9)	Factor6	-0.00650355
X9_Monocytes...CD16_FCGR3A__ANAPC16	ANAPC16	FCGR3A(high) Monocytes (Cluster 9)	Factor6	-0.230328
X9_Monocytes...CD16_FCGR3A__ANKRD11	ANKRD11	FCGR3A(high) Monocytes (Cluster 9)	Factor6	0.253784
X9_Monocytes...CD16_FCGR3A__ANKRD12	ANKRD12	FCGR3A(high) Monocytes (Cluster 9)	Factor6	-0.000893276
X9_Monocytes...CD16_FCGR3A__ANP32A	ANP32A	FCGR3A(high) Monocytes (Cluster 9)	Factor6	-0.122769
X9_Monocytes...CD16_FCGR3A__ANP32B	ANP32B	FCGR3A(high) Monocytes (Cluster 9)	Factor6	-0.000395869
X9_Monocytes...CD16_FCGR3A__ANXA1	ANXA1	FCGR3A(high) Monocytes (Cluster 9)	Factor6	0.0417061
X9_Monocytes...CD16_FCGR3A__ANXA2	ANXA2	FCGR3A(high) Monocytes (Cluster 9)	Factor6	0.0036685
X9_Monocytes...CD16_FCGR3A__ANXA5	ANXA5	FCGR3A(high) Monocytes (Cluster 9)	Factor6	-0.0592864
X9_Monocytes...CD16_FCGR3A__AP1S2	AP1S2	FCGR3A(high) Monocytes (Cluster 9)	Factor6	0.0681782
X9_Monocytes...CD16_FCGR3A__AP2S1	AP2S1	FCGR3A(high) Monocytes (Cluster 9)	Factor6	0.0288688
X9_Monocytes...CD16_FCGR3A__APBB1IP	APBB1IP	FCGR3A(high) Monocytes (Cluster 9)	Factor6	-0.0749621
X9_Monocytes...CD16_FCGR3A__APLP2	APLP2	FCGR3A(high) Monocytes (Cluster 9)	Factor6	0.154634
X9_Monocytes...CD16_FCGR3A__APRT	APRT	FCGR3A(high) Monocytes (Cluster 9)	Factor6	-0.0267857
X9_Monocytes...CD16_FCGR3A__ARF1	ARF1	FCGR3A(high) Monocytes (Cluster 9)	Factor6	-0.0595724
X9_Monocytes...CD16_FCGR3A__ARF6	ARF6	FCGR3A(high) Monocytes (Cluster 9)	Factor6	0.00177275
X9_Monocytes...CD16_FCGR3A__ARGLU1	ARGLU1	FCGR3A(high) Monocytes (Cluster 9)	Factor6	0.0472527
X9_Monocytes...CD16_FCGR3A__ARHGAP30	ARHGAP30	FCGR3A(high) Monocytes (Cluster 9)	Factor6	0.0266961
X9_Monocytes...CD16_FCGR3A__ARHGDIA	ARHGDIA	FCGR3A(high) Monocytes (Cluster 9)	Factor6	-0.0792052
X9_Monocytes...CD16_FCGR3A__ARHGDIB	ARHGDIB	FCGR3A(high) Monocytes (Cluster 9)	Factor6	-0.0112319
X9_Monocytes...CD16_FCGR3A__ARL4A	ARL4A	FCGR3A(high) Monocytes (Cluster 9)	Factor6	-0.216967
X9_Monocytes...CD16_FCGR3A__ARL6IP4	ARL6IP4	FCGR3A(high) Monocytes (Cluster 9)	Factor6	-0.0867996
X9_Monocytes...CD16_FCGR3A__ARL6IP5	ARL6IP5	FCGR3A(high) Monocytes (Cluster 9)	Factor6	0.101089
X9_Monocytes...CD16_FCGR3A__ARPC1B	ARPC1B	FCGR3A(high) Monocytes (Cluster 9)	Factor6	0.00523263
X9_Monocytes...CD16_FCGR3A__ARPC2	ARPC2	FCGR3A(high) Monocytes (Cluster 9)	Factor6	0.15969
X9_Monocytes...CD16_FCGR3A__ARPC3	ARPC3	FCGR3A(high) Monocytes (Cluster 9)	Factor6	0.0285965
X9_Monocytes...CD16_FCGR3A__ARPC4	ARPC4	FCGR3A(high) Monocytes (Cluster 9)	Factor6	-0.0450787
X9_Monocytes...CD16_FCGR3A__ARPC5	ARPC5	FCGR3A(high) Monocytes (Cluster 9)	Factor6	0.00346505
X9_Monocytes...CD16_FCGR3A__ARRB2	ARRB2	FCGR3A(high) Monocytes (Cluster 9)	Factor6	-0.343287
X9_Monocytes...CD16_FCGR3A__ASAH1	ASAH1	FCGR3A(high) Monocytes (Cluster 9)	Factor6	0.0269065
X9_Monocytes...CD16_FCGR3A__ATF3	ATF3	FCGR3A(high) Monocytes (Cluster 9)	Factor6	0.0270367
X9_Monocytes...CD16_FCGR3A__ATF4	ATF4	FCGR3A(high) Monocytes (Cluster 9)	Factor6	-0.027534
X9_Monocytes...CD16_FCGR3A__ATG3	ATG3	FCGR3A(high) Monocytes (Cluster 9)	Factor6	0.190382
X9_Monocytes...CD16_FCGR3A__ATP1A1	ATP1A1	FCGR3A(high) Monocytes (Cluster 9)	Factor6	0.0266339
X9_Monocytes...CD16_FCGR3A__ATP1B3	ATP1B3	FCGR3A(high) Monocytes (Cluster 9)	Factor6	-0.311611
X9_Monocytes...CD16_FCGR3A__ATP2B1	ATP2B1	FCGR3A(high) Monocytes (Cluster 9)	Factor6	0.0278827
X9_Monocytes...CD16_FCGR3A__ATP2B1.AS1	ATP2B1.AS1	FCGR3A(high) Monocytes (Cluster 9)	Factor6	-0.119027
X9_Monocytes...CD16_FCGR3A__ATP5F1A	ATP5F1A	FCGR3A(high) Monocytes (Cluster 9)	Factor6	0.163078
X9_Monocytes...CD16_FCGR3A__ATP5F1B	ATP5F1B	FCGR3A(high) Monocytes (Cluster 9)	Factor6	0.0154107
X9_Monocytes...CD16_FCGR3A__ATP5F1C	ATP5F1C	FCGR3A(high) Monocytes (Cluster 9)	Factor6	0.062998
X9_Monocytes...CD16_FCGR3A__ATP5F1D	ATP5F1D	FCGR3A(high) Monocytes (Cluster 9)	Factor6	0.186984
X9_Monocytes...CD16_FCGR3A__ATP5F1E	ATP5F1E	FCGR3A(high) Monocytes (Cluster 9)	Factor6	-0.376994
X9_Monocytes...CD16_FCGR3A__ATP5IF1	ATP5IF1	FCGR3A(high) Monocytes (Cluster 9)	Factor6	0.0674189
X9_Monocytes...CD16_FCGR3A__ATP5MC2	ATP5MC2	FCGR3A(high) Monocytes (Cluster 9)	Factor6	0.132769
X9_Monocytes...CD16_FCGR3A__ATP5MC3	ATP5MC3	FCGR3A(high) Monocytes (Cluster 9)	Factor6	0.159847
X9_Monocytes...CD16_FCGR3A__ATP5MD	ATP5MD	FCGR3A(high) Monocytes (Cluster 9)	Factor6	-0.432456
X9_Monocytes...CD16_FCGR3A__ATP5ME	ATP5ME	FCGR3A(high) Monocytes (Cluster 9)	Factor6	-0.11592
X9_Monocytes...CD16_FCGR3A__ATP5MF	ATP5MF	FCGR3A(high) Monocytes (Cluster 9)	Factor6	-0.0338639
X9_Monocytes...CD16_FCGR3A__ATP5MG	ATP5MG	FCGR3A(high) Monocytes (Cluster 9)	Factor6	-0.0297118
X9_Monocytes...CD16_FCGR3A__ATP5MPL	ATP5MPL	FCGR3A(high) Monocytes (Cluster 9)	Factor6	-0.119476
X9_Monocytes...CD16_FCGR3A__ATP5PB	ATP5PB	FCGR3A(high) Monocytes (Cluster 9)	Factor6	-0.0833531
X9_Monocytes...CD16_FCGR3A__ATP5PD	ATP5PD	FCGR3A(high) Monocytes (Cluster 9)	Factor6	0.0684888
X9_Monocytes...CD16_FCGR3A__ATP5PF	ATP5PF	FCGR3A(high) Monocytes (Cluster 9)	Factor6	0.0127226
X9_Monocytes...CD16_FCGR3A__ATP5PO	ATP5PO	FCGR3A(high) Monocytes (Cluster 9)	Factor6	0.0295868
X9_Monocytes...CD16_FCGR3A__ATP6AP2	ATP6AP2	FCGR3A(high) Monocytes (Cluster 9)	Factor6	-0.132934
X9_Monocytes...CD16_FCGR3A__ATP6V0B	ATP6V0B	FCGR3A(high) Monocytes (Cluster 9)	Factor6	0.219736
X9_Monocytes...CD16_FCGR3A__ATP6V0D1	ATP6V0D1	FCGR3A(high) Monocytes (Cluster 9)	Factor6	-0.0544778
X9_Monocytes...CD16_FCGR3A__ATP6V0E1	ATP6V0E1	FCGR3A(high) Monocytes (Cluster 9)	Factor6	0.0469098
X9_Monocytes...CD16_FCGR3A__ATP6V1F	ATP6V1F	FCGR3A(high) Monocytes (Cluster 9)	Factor6	-0.0372075
X9_Monocytes...CD16_FCGR3A__ATP6V1G1	ATP6V1G1	FCGR3A(high) Monocytes (Cluster 9)	Factor6	0.142356
X9_Monocytes...CD16_FCGR3A__B2M	B2M	FCGR3A(high) Monocytes (Cluster 9)	Factor6	0.39508
X9_Monocytes...CD16_FCGR3A__BACH1	BACH1	FCGR3A(high) Monocytes (Cluster 9)	Factor6	-0.106383
X9_Monocytes...CD16_FCGR3A__BAX	BAX	FCGR3A(high) Monocytes (Cluster 9)	Factor6	-0.0384669
X9_Monocytes...CD16_FCGR3A__BAZ1A	BAZ1A	FCGR3A(high) Monocytes (Cluster 9)	Factor6	-0.0458673
X9_Monocytes...CD16_FCGR3A__BCL2A1	BCL2A1	FCGR3A(high) Monocytes (Cluster 9)	Factor6	-0.257938
X9_Monocytes...CD16_FCGR3A__BCLAF1	BCLAF1	FCGR3A(high) Monocytes (Cluster 9)	Factor6	0.0602034
X9_Monocytes...CD16_FCGR3A__BID	BID	FCGR3A(high) Monocytes (Cluster 9)	Factor6	-0.0780323
X9_Monocytes...CD16_FCGR3A__BIN2	BIN2	FCGR3A(high) Monocytes (Cluster 9)	Factor6	-0.0224376
X9_Monocytes...CD16_FCGR3A__BLOC1S1	BLOC1S1	FCGR3A(high) Monocytes (Cluster 9)	Factor6	0.00514998
X9_Monocytes...CD16_FCGR3A__BNIP2	BNIP2	FCGR3A(high) Monocytes (Cluster 9)	Factor6	-0.0574826
X9_Monocytes...CD16_FCGR3A__BNIP3L	BNIP3L	FCGR3A(high) Monocytes (Cluster 9)	Factor6	0.0792131
X9_Monocytes...CD16_FCGR3A__BOD1L1	BOD1L1	FCGR3A(high) Monocytes (Cluster 9)	Factor6	0.0591682
X9_Monocytes...CD16_FCGR3A__BRD2	BRD2	FCGR3A(high) Monocytes (Cluster 9)	Factor6	0.157897
X9_Monocytes...CD16_FCGR3A__BRI3	BRI3	FCGR3A(high) Monocytes (Cluster 9)	Factor6	-0.0495461
X9_Monocytes...CD16_FCGR3A__BRK1	BRK1	FCGR3A(high) Monocytes (Cluster 9)	Factor6	0.104482
X9_Monocytes...CD16_FCGR3A__BST2	BST2	FCGR3A(high) Monocytes (Cluster 9)	Factor6	-0.21876
X9_Monocytes...CD16_FCGR3A__BTF3	BTF3	FCGR3A(high) Monocytes (Cluster 9)	Factor6	-0.185668
X9_Monocytes...CD16_FCGR3A__BTG1	BTG1	FCGR3A(high) Monocytes (Cluster 9)	Factor6	0.216001
X9_Monocytes...CD16_FCGR3A__BTG2	BTG2	FCGR3A(high) Monocytes (Cluster 9)	Factor6	-0.0676619
X9_Monocytes...CD16_FCGR3A__BZW1	BZW1	FCGR3A(high) Monocytes (Cluster 9)	Factor6	-0.0545451
X9_Monocytes...CD16_FCGR3A__C11orf58	C11orf58	FCGR3A(high) Monocytes (Cluster 9)	Factor6	0.0130704
X9_Monocytes...CD16_FCGR3A__C12orf57	C12orf57	FCGR3A(high) Monocytes (Cluster 9)	Factor6	-0.0814457
X9_Monocytes...CD16_FCGR3A__C19orf38	C19orf38	FCGR3A(high) Monocytes (Cluster 9)	Factor6	0.0454961
X9_Monocytes...CD16_FCGR3A__C19orf53	C19orf53	FCGR3A(high) Monocytes (Cluster 9)	Factor6	0.0189771
X9_Monocytes...CD16_FCGR3A__C1orf162	C1orf162	FCGR3A(high) Monocytes (Cluster 9)	Factor6	0.0955407
X9_Monocytes...CD16_FCGR3A__C4orf3	C4orf3	FCGR3A(high) Monocytes (Cluster 9)	Factor6	-0.0681623
X9_Monocytes...CD16_FCGR3A__C4orf48	C4orf48	FCGR3A(high) Monocytes (Cluster 9)	Factor6	-0.204504
X9_Monocytes...CD16_FCGR3A__C5AR1	C5AR1	FCGR3A(high) Monocytes (Cluster 9)	Factor6	0.234166
X9_Monocytes...CD16_FCGR3A__C6orf62	C6orf62	FCGR3A(high) Monocytes (Cluster 9)	Factor6	0.0517304
X9_Monocytes...CD16_FCGR3A__C9orf16	C9orf16	FCGR3A(high) Monocytes (Cluster 9)	Factor6	0.0768664
X9_Monocytes...CD16_FCGR3A__C9orf72	C9orf72	FCGR3A(high) Monocytes (Cluster 9)	Factor6	-0.0737062
X9_Monocytes...CD16_FCGR3A__C9orf78	C9orf78	FCGR3A(high) Monocytes (Cluster 9)	Factor6	-0.031471
X9_Monocytes...CD16_FCGR3A__CALM1	CALM1	FCGR3A(high) Monocytes (Cluster 9)	Factor6	0.0475434
X9_Monocytes...CD16_FCGR3A__CALM2	CALM2	FCGR3A(high) Monocytes (Cluster 9)	Factor6	0.11215
X9_Monocytes...CD16_FCGR3A__CALM3	CALM3	FCGR3A(high) Monocytes (Cluster 9)	Factor6	-0.0741793
X9_Monocytes...CD16_FCGR3A__CALR	CALR	FCGR3A(high) Monocytes (Cluster 9)	Factor6	0.266308
X9_Monocytes...CD16_FCGR3A__CAP1	CAP1	FCGR3A(high) Monocytes (Cluster 9)	Factor6	-0.0217573
X9_Monocytes...CD16_FCGR3A__CAPNS1	CAPNS1	FCGR3A(high) Monocytes (Cluster 9)	Factor6	0.173802
X9_Monocytes...CD16_FCGR3A__CAPZA1	CAPZA1	FCGR3A(high) Monocytes (Cluster 9)	Factor6	-0.0376235
X9_Monocytes...CD16_FCGR3A__CAPZA2	CAPZA2	FCGR3A(high) Monocytes (Cluster 9)	Factor6	-0.0455145
X9_Monocytes...CD16_FCGR3A__CAPZB	CAPZB	FCGR3A(high) Monocytes (Cluster 9)	Factor6	0.0578051
X9_Monocytes...CD16_FCGR3A__CARD16	CARD16	FCGR3A(high) Monocytes (Cluster 9)	Factor6	-0.0991411
X9_Monocytes...CD16_FCGR3A__CASP1	CASP1	FCGR3A(high) Monocytes (Cluster 9)	Factor6	-0.0205203
X9_Monocytes...CD16_FCGR3A__CAST	CAST	FCGR3A(high) Monocytes (Cluster 9)	Factor6	0.0478766
X9_Monocytes...CD16_FCGR3A__CBX3	CBX3	FCGR3A(high) Monocytes (Cluster 9)	Factor6	0.00353073
X9_Monocytes...CD16_FCGR3A__CCNI	CCNI	FCGR3A(high) Monocytes (Cluster 9)	Factor6	0.0101363
X9_Monocytes...CD16_FCGR3A__CCNL1	CCNL1	FCGR3A(high) Monocytes (Cluster 9)	Factor6	-0.185865
X9_Monocytes...CD16_FCGR3A__CCT5	CCT5	FCGR3A(high) Monocytes (Cluster 9)	Factor6	-0.0326977
X9_Monocytes...CD16_FCGR3A__CD164	CD164	FCGR3A(high) Monocytes (Cluster 9)	Factor6	-0.06329
X9_Monocytes...CD16_FCGR3A__CD300E	CD300E	FCGR3A(high) Monocytes (Cluster 9)	Factor6	0.0754837
X9_Monocytes...CD16_FCGR3A__CD37	CD37	FCGR3A(high) Monocytes (Cluster 9)	Factor6	0.0474357
X9_Monocytes...CD16_FCGR3A__CD44	CD44	FCGR3A(high) Monocytes (Cluster 9)	Factor6	-0.302201
X9_Monocytes...CD16_FCGR3A__CD47	CD47	FCGR3A(high) Monocytes (Cluster 9)	Factor6	-0.0996921
X9_Monocytes...CD16_FCGR3A__CD48	CD48	FCGR3A(high) Monocytes (Cluster 9)	Factor6	-0.123461
X9_Monocytes...CD16_FCGR3A__CD52	CD52	FCGR3A(high) Monocytes (Cluster 9)	Factor6	-0.0142051
X9_Monocytes...CD16_FCGR3A__CD53	CD53	FCGR3A(high) Monocytes (Cluster 9)	Factor6	-0.15305
X9_Monocytes...CD16_FCGR3A__CD55	CD55	FCGR3A(high) Monocytes (Cluster 9)	Factor6	-0.0145181
X9_Monocytes...CD16_FCGR3A__CD63	CD63	FCGR3A(high) Monocytes (Cluster 9)	Factor6	0.00322871
X9_Monocytes...CD16_FCGR3A__CD68	CD68	FCGR3A(high) Monocytes (Cluster 9)	Factor6	0.0784021
X9_Monocytes...CD16_FCGR3A__CD74	CD74	FCGR3A(high) Monocytes (Cluster 9)	Factor6	0.0796859
X9_Monocytes...CD16_FCGR3A__CD83	CD83	FCGR3A(high) Monocytes (Cluster 9)	Factor6	0.07798
X9_Monocytes...CD16_FCGR3A__CD86	CD86	FCGR3A(high) Monocytes (Cluster 9)	Factor6	0.0622697
X9_Monocytes...CD16_FCGR3A__CDC42	CDC42	FCGR3A(high) Monocytes (Cluster 9)	Factor6	0.0559494
X9_Monocytes...CD16_FCGR3A__CDC42SE1	CDC42SE1	FCGR3A(high) Monocytes (Cluster 9)	Factor6	0.00263618
X9_Monocytes...CD16_FCGR3A__CDKN1A	CDKN1A	FCGR3A(high) Monocytes (Cluster 9)	Factor6	0.200277
X9_Monocytes...CD16_FCGR3A__CDKN1C	CDKN1C	FCGR3A(high) Monocytes (Cluster 9)	Factor6	-0.205954
X9_Monocytes...CD16_FCGR3A__CDKN2D	CDKN2D	FCGR3A(high) Monocytes (Cluster 9)	Factor6	0.035081
X9_Monocytes...CD16_FCGR3A__CDV3	CDV3	FCGR3A(high) Monocytes (Cluster 9)	Factor6	-0.00904903
X9_Monocytes...CD16_FCGR3A__CEBPB	CEBPB	FCGR3A(high) Monocytes (Cluster 9)	Factor6	-0.275929
X9_Monocytes...CD16_FCGR3A__CEBPD	CEBPD	FCGR3A(high) Monocytes (Cluster 9)	Factor6	0.0710313
X9_Monocytes...CD16_FCGR3A__CELF2	CELF2	FCGR3A(high) Monocytes (Cluster 9)	Factor6	0.114224
X9_Monocytes...CD16_FCGR3A__CFD	CFD	FCGR3A(high) Monocytes (Cluster 9)	Factor6	-0.00516908
X9_Monocytes...CD16_FCGR3A__CFL1	CFL1	FCGR3A(high) Monocytes (Cluster 9)	Factor6	0.0610614
X9_Monocytes...CD16_FCGR3A__CFLAR	CFLAR	FCGR3A(high) Monocytes (Cluster 9)	Factor6	-0.0640821
X9_Monocytes...CD16_FCGR3A__CFP	CFP	FCGR3A(high) Monocytes (Cluster 9)	Factor6	-0.04873
X9_Monocytes...CD16_FCGR3A__CHCHD10	CHCHD10	FCGR3A(high) Monocytes (Cluster 9)	Factor6	-0.0146899
X9_Monocytes...CD16_FCGR3A__CHCHD2	CHCHD2	FCGR3A(high) Monocytes (Cluster 9)	Factor6	-0.0366355
X9_Monocytes...CD16_FCGR3A__CHD1	CHD1	FCGR3A(high) Monocytes (Cluster 9)	Factor6	-0.0653155
X9_Monocytes...CD16_FCGR3A__CHMP1B	CHMP1B	FCGR3A(high) Monocytes (Cluster 9)	Factor6	0.0063543
X9_Monocytes...CD16_FCGR3A__CHMP2A	CHMP2A	FCGR3A(high) Monocytes (Cluster 9)	Factor6	0.0206171
X9_Monocytes...CD16_FCGR3A__CIB1	CIB1	FCGR3A(high) Monocytes (Cluster 9)	Factor6	-0.074287
X9_Monocytes...CD16_FCGR3A__CIRBP	CIRBP	FCGR3A(high) Monocytes (Cluster 9)	Factor6	0.176232
X9_Monocytes...CD16_FCGR3A__CLEC12A	CLEC12A	FCGR3A(high) Monocytes (Cluster 9)	Factor6	0.0440936
X9_Monocytes...CD16_FCGR3A__CLEC2B	CLEC2B	FCGR3A(high) Monocytes (Cluster 9)	Factor6	-0.078183
X9_Monocytes...CD16_FCGR3A__CLEC7A	CLEC7A	FCGR3A(high) Monocytes (Cluster 9)	Factor6	-0.259517
X9_Monocytes...CD16_FCGR3A__CLIC1	CLIC1	FCGR3A(high) Monocytes (Cluster 9)	Factor6	-0.0549637
X9_Monocytes...CD16_FCGR3A__CLK1	CLK1	FCGR3A(high) Monocytes (Cluster 9)	Factor6	0.0214175
X9_Monocytes...CD16_FCGR3A__CLTA	CLTA	FCGR3A(high) Monocytes (Cluster 9)	Factor6	-0.105397
X9_Monocytes...CD16_FCGR3A__CMTM6	CMTM6	FCGR3A(high) Monocytes (Cluster 9)	Factor6	-0.0615101
X9_Monocytes...CD16_FCGR3A__CNBP	CNBP	FCGR3A(high) Monocytes (Cluster 9)	Factor6	-0.0468905
X9_Monocytes...CD16_FCGR3A__CNPY3	CNPY3	FCGR3A(high) Monocytes (Cluster 9)	Factor6	0.0407016
X9_Monocytes...CD16_FCGR3A__COMMD6	COMMD6	FCGR3A(high) Monocytes (Cluster 9)	Factor6	0.043997
X9_Monocytes...CD16_FCGR3A__COPE	COPE	FCGR3A(high) Monocytes (Cluster 9)	Factor6	-0.0297882
X9_Monocytes...CD16_FCGR3A__COPS9	COPS9	FCGR3A(high) Monocytes (Cluster 9)	Factor6	-0.206802
X9_Monocytes...CD16_FCGR3A__CORO1A	CORO1A	FCGR3A(high) Monocytes (Cluster 9)	Factor6	-0.0205251
X9_Monocytes...CD16_FCGR3A__COTL1	COTL1	FCGR3A(high) Monocytes (Cluster 9)	Factor6	-0.000993514
X9_Monocytes...CD16_FCGR3A__COX17	COX17	FCGR3A(high) Monocytes (Cluster 9)	Factor6	-0.0941594
X9_Monocytes...CD16_FCGR3A__COX4I1	COX4I1	FCGR3A(high) Monocytes (Cluster 9)	Factor6	-0.0496591
X9_Monocytes...CD16_FCGR3A__COX5A	COX5A	FCGR3A(high) Monocytes (Cluster 9)	Factor6	0.044377
X9_Monocytes...CD16_FCGR3A__COX5B	COX5B	FCGR3A(high) Monocytes (Cluster 9)	Factor6	0.0104746
X9_Monocytes...CD16_FCGR3A__COX6A1	COX6A1	FCGR3A(high) Monocytes (Cluster 9)	Factor6	0.0514543
X9_Monocytes...CD16_FCGR3A__COX6B1	COX6B1	FCGR3A(high) Monocytes (Cluster 9)	Factor6	-0.133269
X9_Monocytes...CD16_FCGR3A__COX6C	COX6C	FCGR3A(high) Monocytes (Cluster 9)	Factor6	-0.0758498
X9_Monocytes...CD16_FCGR3A__COX7A2	COX7A2	FCGR3A(high) Monocytes (Cluster 9)	Factor6	-0.161581
X9_Monocytes...CD16_FCGR3A__COX7A2L	COX7A2L	FCGR3A(high) Monocytes (Cluster 9)	Factor6	0.106149
X9_Monocytes...CD16_FCGR3A__COX7B	COX7B	FCGR3A(high) Monocytes (Cluster 9)	Factor6	-0.37574
X9_Monocytes...CD16_FCGR3A__COX7C	COX7C	FCGR3A(high) Monocytes (Cluster 9)	Factor6	-0.193132
X9_Monocytes...CD16_FCGR3A__COX8A	COX8A	FCGR3A(high) Monocytes (Cluster 9)	Factor6	0.0292007
X9_Monocytes...CD16_FCGR3A__CPPED1	CPPED1	FCGR3A(high) Monocytes (Cluster 9)	Factor6	-0.114218
X9_Monocytes...CD16_FCGR3A__CPVL	CPVL	FCGR3A(high) Monocytes (Cluster 9)	Factor6	0.0451483
X9_Monocytes...CD16_FCGR3A__CRIP1	CRIP1	FCGR3A(high) Monocytes (Cluster 9)	Factor6	-0.3742
X9_Monocytes...CD16_FCGR3A__CSDE1	CSDE1	FCGR3A(high) Monocytes (Cluster 9)	Factor6	-0.0310581
X9_Monocytes...CD16_FCGR3A__CSF1R	CSF1R	FCGR3A(high) Monocytes (Cluster 9)	Factor6	-0.038562
X9_Monocytes...CD16_FCGR3A__CSK	CSK	FCGR3A(high) Monocytes (Cluster 9)	Factor6	-0.15316
X9_Monocytes...CD16_FCGR3A__CSNK1A1	CSNK1A1	FCGR3A(high) Monocytes (Cluster 9)	Factor6	0.127903
X9_Monocytes...CD16_FCGR3A__CST3	CST3	FCGR3A(high) Monocytes (Cluster 9)	Factor6	-0.0840044
X9_Monocytes...CD16_FCGR3A__CSTA	CSTA	FCGR3A(high) Monocytes (Cluster 9)	Factor6	-0.270864
X9_Monocytes...CD16_FCGR3A__CSTB	CSTB	FCGR3A(high) Monocytes (Cluster 9)	Factor6	-0.00866983
X9_Monocytes...CD16_FCGR3A__CTSB	CTSB	FCGR3A(high) Monocytes (Cluster 9)	Factor6	-0.0182527
X9_Monocytes...CD16_FCGR3A__CTSC	CTSC	FCGR3A(high) Monocytes (Cluster 9)	Factor6	-0.0418391
X9_Monocytes...CD16_FCGR3A__CTSD	CTSD	FCGR3A(high) Monocytes (Cluster 9)	Factor6	-0.066648
X9_Monocytes...CD16_FCGR3A__CTSS	CTSS	FCGR3A(high) Monocytes (Cluster 9)	Factor6	0.0561782
X9_Monocytes...CD16_FCGR3A__CTSZ	CTSZ	FCGR3A(high) Monocytes (Cluster 9)	Factor6	0.0630092
X9_Monocytes...CD16_FCGR3A__CUX1	CUX1	FCGR3A(high) Monocytes (Cluster 9)	Factor6	0.258314
X9_Monocytes...CD16_FCGR3A__CXCL16	CXCL16	FCGR3A(high) Monocytes (Cluster 9)	Factor6	0.0609422
X9_Monocytes...CD16_FCGR3A__CXCL8	CXCL8	FCGR3A(high) Monocytes (Cluster 9)	Factor6	0.114502
X9_Monocytes...CD16_FCGR3A__CYBA	CYBA	FCGR3A(high) Monocytes (Cluster 9)	Factor6	-0.159073
X9_Monocytes...CD16_FCGR3A__CYBB	CYBB	FCGR3A(high) Monocytes (Cluster 9)	Factor6	0.14771
X9_Monocytes...CD16_FCGR3A__CYCS	CYCS	FCGR3A(high) Monocytes (Cluster 9)	Factor6	0.10351
X9_Monocytes...CD16_FCGR3A__CYTIP	CYTIP	FCGR3A(high) Monocytes (Cluster 9)	Factor6	-0.193483
X9_Monocytes...CD16_FCGR3A__DAZAP2	DAZAP2	FCGR3A(high) Monocytes (Cluster 9)	Factor6	0.0523631
X9_Monocytes...CD16_FCGR3A__DBI	DBI	FCGR3A(high) Monocytes (Cluster 9)	Factor6	0.0258585
X9_Monocytes...CD16_FCGR3A__DDT	DDT	FCGR3A(high) Monocytes (Cluster 9)	Factor6	-0.0848658
X9_Monocytes...CD16_FCGR3A__DDX17	DDX17	FCGR3A(high) Monocytes (Cluster 9)	Factor6	-0.0617957
X9_Monocytes...CD16_FCGR3A__DDX21	DDX21	FCGR3A(high) Monocytes (Cluster 9)	Factor6	-0.0244915
X9_Monocytes...CD16_FCGR3A__DDX24	DDX24	FCGR3A(high) Monocytes (Cluster 9)	Factor6	0.0903965
X9_Monocytes...CD16_FCGR3A__DDX3X	DDX3X	FCGR3A(high) Monocytes (Cluster 9)	Factor6	-0.0644097
X9_Monocytes...CD16_FCGR3A__DDX46	DDX46	FCGR3A(high) Monocytes (Cluster 9)	Factor6	0.0230309
X9_Monocytes...CD16_FCGR3A__DDX5	DDX5	FCGR3A(high) Monocytes (Cluster 9)	Factor6	0.0272708
X9_Monocytes...CD16_FCGR3A__DEK	DEK	FCGR3A(high) Monocytes (Cluster 9)	Factor6	0.11632
X9_Monocytes...CD16_FCGR3A__DIAPH1	DIAPH1	FCGR3A(high) Monocytes (Cluster 9)	Factor6	0.105067
X9_Monocytes...CD16_FCGR3A__DNAJA1	DNAJA1	FCGR3A(high) Monocytes (Cluster 9)	Factor6	0.058716
X9_Monocytes...CD16_FCGR3A__DNAJB1	DNAJB1	FCGR3A(high) Monocytes (Cluster 9)	Factor6	-0.0281659
X9_Monocytes...CD16_FCGR3A__DNAJB6	DNAJB6	FCGR3A(high) Monocytes (Cluster 9)	Factor6	-0.191027
X9_Monocytes...CD16_FCGR3A__DOCK2	DOCK2	FCGR3A(high) Monocytes (Cluster 9)	Factor6	0.330104
X9_Monocytes...CD16_FCGR3A__DOCK8	DOCK8	FCGR3A(high) Monocytes (Cluster 9)	Factor6	0.0956436
X9_Monocytes...CD16_FCGR3A__DOK2	DOK2	FCGR3A(high) Monocytes (Cluster 9)	Factor6	-0.121995
X9_Monocytes...CD16_FCGR3A__DRAP1	DRAP1	FCGR3A(high) Monocytes (Cluster 9)	Factor6	0.021954
X9_Monocytes...CD16_FCGR3A__DSTN	DSTN	FCGR3A(high) Monocytes (Cluster 9)	Factor6	0.168307
X9_Monocytes...CD16_FCGR3A__DUSP1	DUSP1	FCGR3A(high) Monocytes (Cluster 9)	Factor6	0.0423209
X9_Monocytes...CD16_FCGR3A__DUSP6	DUSP6	FCGR3A(high) Monocytes (Cluster 9)	Factor6	-0.0754098
X9_Monocytes...CD16_FCGR3A__DYNLL1	DYNLL1	FCGR3A(high) Monocytes (Cluster 9)	Factor6	-0.167294
X9_Monocytes...CD16_FCGR3A__EDF1	EDF1	FCGR3A(high) Monocytes (Cluster 9)	Factor6	0.0802775
X9_Monocytes...CD16_FCGR3A__EEF1A1	EEF1A1	FCGR3A(high) Monocytes (Cluster 9)	Factor6	0.443504
X9_Monocytes...CD16_FCGR3A__EEF1B2	EEF1B2	FCGR3A(high) Monocytes (Cluster 9)	Factor6	0.0217513
X9_Monocytes...CD16_FCGR3A__EEF1D	EEF1D	FCGR3A(high) Monocytes (Cluster 9)	Factor6	0.0690425
X9_Monocytes...CD16_FCGR3A__EEF2	EEF2	FCGR3A(high) Monocytes (Cluster 9)	Factor6	0.093047
X9_Monocytes...CD16_FCGR3A__EFHD2	EFHD2	FCGR3A(high) Monocytes (Cluster 9)	Factor6	-0.00857852
X9_Monocytes...CD16_FCGR3A__EHBP1L1	EHBP1L1	FCGR3A(high) Monocytes (Cluster 9)	Factor6	0.0137422
X9_Monocytes...CD16_FCGR3A__EID1	EID1	FCGR3A(high) Monocytes (Cluster 9)	Factor6	0.00442201
X9_Monocytes...CD16_FCGR3A__EIF1	EIF1	FCGR3A(high) Monocytes (Cluster 9)	Factor6	0.30143
X9_Monocytes...CD16_FCGR3A__EIF1AX	EIF1AX	FCGR3A(high) Monocytes (Cluster 9)	Factor6	0.0902672
X9_Monocytes...CD16_FCGR3A__EIF2S2	EIF2S2	FCGR3A(high) Monocytes (Cluster 9)	Factor6	-0.0138866
X9_Monocytes...CD16_FCGR3A__EIF3A	EIF3A	FCGR3A(high) Monocytes (Cluster 9)	Factor6	0.0250769
X9_Monocytes...CD16_FCGR3A__EIF3E	EIF3E	FCGR3A(high) Monocytes (Cluster 9)	Factor6	0.125419
X9_Monocytes...CD16_FCGR3A__EIF3F	EIF3F	FCGR3A(high) Monocytes (Cluster 9)	Factor6	-0.0687443
X9_Monocytes...CD16_FCGR3A__EIF3G	EIF3G	FCGR3A(high) Monocytes (Cluster 9)	Factor6	0.00523177
X9_Monocytes...CD16_FCGR3A__EIF3H	EIF3H	FCGR3A(high) Monocytes (Cluster 9)	Factor6	0.408766
X9_Monocytes...CD16_FCGR3A__EIF3K	EIF3K	FCGR3A(high) Monocytes (Cluster 9)	Factor6	0.0198551
X9_Monocytes...CD16_FCGR3A__EIF3L	EIF3L	FCGR3A(high) Monocytes (Cluster 9)	Factor6	0.113724
X9_Monocytes...CD16_FCGR3A__EIF4A1	EIF4A1	FCGR3A(high) Monocytes (Cluster 9)	Factor6	0.0674153
X9_Monocytes...CD16_FCGR3A__EIF4A2	EIF4A2	FCGR3A(high) Monocytes (Cluster 9)	Factor6	-0.0256837
X9_Monocytes...CD16_FCGR3A__EIF4B	EIF4B	FCGR3A(high) Monocytes (Cluster 9)	Factor6	-0.0318294
X9_Monocytes...CD16_FCGR3A__EIF4G2	EIF4G2	FCGR3A(high) Monocytes (Cluster 9)	Factor6	-0.0156126
X9_Monocytes...CD16_FCGR3A__EIF5	EIF5	FCGR3A(high) Monocytes (Cluster 9)	Factor6	0.094033
X9_Monocytes...CD16_FCGR3A__EIF5A	EIF5A	FCGR3A(high) Monocytes (Cluster 9)	Factor6	-0.0103091
X9_Monocytes...CD16_FCGR3A__ELF1	ELF1	FCGR3A(high) Monocytes (Cluster 9)	Factor6	-0.166275
X9_Monocytes...CD16_FCGR3A__ELOB	ELOB	FCGR3A(high) Monocytes (Cluster 9)	Factor6	-0.0948787
X9_Monocytes...CD16_FCGR3A__EMP3	EMP3	FCGR3A(high) Monocytes (Cluster 9)	Factor6	-0.0718469
X9_Monocytes...CD16_FCGR3A__ENO1	ENO1	FCGR3A(high) Monocytes (Cluster 9)	Factor6	0.0595047
X9_Monocytes...CD16_FCGR3A__ENY2	ENY2	FCGR3A(high) Monocytes (Cluster 9)	Factor6	0.0232164
X9_Monocytes...CD16_FCGR3A__EPC1	EPC1	FCGR3A(high) Monocytes (Cluster 9)	Factor6	-0.0259779
X9_Monocytes...CD16_FCGR3A__ERH	ERH	FCGR3A(high) Monocytes (Cluster 9)	Factor6	0.0124685
X9_Monocytes...CD16_FCGR3A__ERICH1	ERICH1	FCGR3A(high) Monocytes (Cluster 9)	Factor6	0.0455302
X9_Monocytes...CD16_FCGR3A__ERP29	ERP29	FCGR3A(high) Monocytes (Cluster 9)	Factor6	0.0616002
X9_Monocytes...CD16_FCGR3A__ETS2	ETS2	FCGR3A(high) Monocytes (Cluster 9)	Factor6	0.125368
X9_Monocytes...CD16_FCGR3A__EVI2B	EVI2B	FCGR3A(high) Monocytes (Cluster 9)	Factor6	-0.00713101
X9_Monocytes...CD16_FCGR3A__EZR	EZR	FCGR3A(high) Monocytes (Cluster 9)	Factor6	0.0228767
X9_Monocytes...CD16_FCGR3A__FAM107B	FAM107B	FCGR3A(high) Monocytes (Cluster 9)	Factor6	0.0439521
X9_Monocytes...CD16_FCGR3A__FAM133B	FAM133B	FCGR3A(high) Monocytes (Cluster 9)	Factor6	-0.0694186
X9_Monocytes...CD16_FCGR3A__FAM49A	FAM49A	FCGR3A(high) Monocytes (Cluster 9)	Factor6	0.0230274
X9_Monocytes...CD16_FCGR3A__FAM49B	FAM49B	FCGR3A(high) Monocytes (Cluster 9)	Factor6	-0.0128352
X9_Monocytes...CD16_FCGR3A__FAM96B	FAM96B	FCGR3A(high) Monocytes (Cluster 9)	Factor6	-0.122136
X9_Monocytes...CD16_FCGR3A__FAU	FAU	FCGR3A(high) Monocytes (Cluster 9)	Factor6	0.0395785
X9_Monocytes...CD16_FCGR3A__FCER1G	FCER1G	FCGR3A(high) Monocytes (Cluster 9)	Factor6	0.00895867
X9_Monocytes...CD16_FCGR3A__FCGR2A	FCGR2A	FCGR3A(high) Monocytes (Cluster 9)	Factor6	-0.0675509
X9_Monocytes...CD16_FCGR3A__FCGR3A	FCGR3A	FCGR3A(high) Monocytes (Cluster 9)	Factor6	-0.0854072
X9_Monocytes...CD16_FCGR3A__FCGRT	FCGRT	FCGR3A(high) Monocytes (Cluster 9)	Factor6	0.00831264
X9_Monocytes...CD16_FCGR3A__FCN1	FCN1	FCGR3A(high) Monocytes (Cluster 9)	Factor6	-0.0556647
X9_Monocytes...CD16_FCGR3A__FGL2	FGL2	FCGR3A(high) Monocytes (Cluster 9)	Factor6	0.0060897
X9_Monocytes...CD16_FCGR3A__FGR	FGR	FCGR3A(high) Monocytes (Cluster 9)	Factor6	-0.0215101
X9_Monocytes...CD16_FCGR3A__FKBP1A	FKBP1A	FCGR3A(high) Monocytes (Cluster 9)	Factor6	0.0647436
X9_Monocytes...CD16_FCGR3A__FLNA	FLNA	FCGR3A(high) Monocytes (Cluster 9)	Factor6	-0.10914
X9_Monocytes...CD16_FCGR3A__FMNL1	FMNL1	FCGR3A(high) Monocytes (Cluster 9)	Factor6	-0.120876
X9_Monocytes...CD16_FCGR3A__FNBP1	FNBP1	FCGR3A(high) Monocytes (Cluster 9)	Factor6	-0.0130007
X9_Monocytes...CD16_FCGR3A__FOS	FOS	FCGR3A(high) Monocytes (Cluster 9)	Factor6	0.0270262
X9_Monocytes...CD16_FCGR3A__FOSB	FOSB	FCGR3A(high) Monocytes (Cluster 9)	Factor6	0.0845342
X9_Monocytes...CD16_FCGR3A__FOSL2	FOSL2	FCGR3A(high) Monocytes (Cluster 9)	Factor6	0.0318227
X9_Monocytes...CD16_FCGR3A__FOXP1	FOXP1	FCGR3A(high) Monocytes (Cluster 9)	Factor6	0.0287248
X9_Monocytes...CD16_FCGR3A__FTH1	FTH1	FCGR3A(high) Monocytes (Cluster 9)	Factor6	0.301892
X9_Monocytes...CD16_FCGR3A__FTL	FTL	FCGR3A(high) Monocytes (Cluster 9)	Factor6	0.1386
X9_Monocytes...CD16_FCGR3A__FUS	FUS	FCGR3A(high) Monocytes (Cluster 9)	Factor6	0.0617628
X9_Monocytes...CD16_FCGR3A__FXYD5	FXYD5	FCGR3A(high) Monocytes (Cluster 9)	Factor6	0.205113
X9_Monocytes...CD16_FCGR3A__FYB1	FYB1	FCGR3A(high) Monocytes (Cluster 9)	Factor6	0.0443926
X9_Monocytes...CD16_FCGR3A__GABARAPL1	GABARAPL1	FCGR3A(high) Monocytes (Cluster 9)	Factor6	0.00419013
X9_Monocytes...CD16_FCGR3A__GADD45B	GADD45B	FCGR3A(high) Monocytes (Cluster 9)	Factor6	-0.14002
X9_Monocytes...CD16_FCGR3A__GAPDH	GAPDH	FCGR3A(high) Monocytes (Cluster 9)	Factor6	0.161298
X9_Monocytes...CD16_FCGR3A__GDI2	GDI2	FCGR3A(high) Monocytes (Cluster 9)	Factor6	-0.0232098
X9_Monocytes...CD16_FCGR3A__GHITM	GHITM	FCGR3A(high) Monocytes (Cluster 9)	Factor6	0.0193102
X9_Monocytes...CD16_FCGR3A__GLIPR1	GLIPR1	FCGR3A(high) Monocytes (Cluster 9)	Factor6	-0.218969
X9_Monocytes...CD16_FCGR3A__GLRX	GLRX	FCGR3A(high) Monocytes (Cluster 9)	Factor6	-0.000107404
X9_Monocytes...CD16_FCGR3A__GLUL	GLUL	FCGR3A(high) Monocytes (Cluster 9)	Factor6	-0.0312331
X9_Monocytes...CD16_FCGR3A__GMFG	GMFG	FCGR3A(high) Monocytes (Cluster 9)	Factor6	-0.191298
X9_Monocytes...CD16_FCGR3A__GNAI2	GNAI2	FCGR3A(high) Monocytes (Cluster 9)	Factor6	0.125987
X9_Monocytes...CD16_FCGR3A__GNAI3	GNAI3	FCGR3A(high) Monocytes (Cluster 9)	Factor6	-0.171967
X9_Monocytes...CD16_FCGR3A__GNAS	GNAS	FCGR3A(high) Monocytes (Cluster 9)	Factor6	0.156809
X9_Monocytes...CD16_FCGR3A__GNB1	GNB1	FCGR3A(high) Monocytes (Cluster 9)	Factor6	0.0314082
X9_Monocytes...CD16_FCGR3A__GNB2	GNB2	FCGR3A(high) Monocytes (Cluster 9)	Factor6	-0.227092
X9_Monocytes...CD16_FCGR3A__GNG2	GNG2	FCGR3A(high) Monocytes (Cluster 9)	Factor6	-0.180267
X9_Monocytes...CD16_FCGR3A__GNG5	GNG5	FCGR3A(high) Monocytes (Cluster 9)	Factor6	0.0549455
X9_Monocytes...CD16_FCGR3A__GNS	GNS	FCGR3A(high) Monocytes (Cluster 9)	Factor6	-0.0868227
X9_Monocytes...CD16_FCGR3A__GPCPD1	GPCPD1	FCGR3A(high) Monocytes (Cluster 9)	Factor6	-0.0289243
X9_Monocytes...CD16_FCGR3A__GPSM3	GPSM3	FCGR3A(high) Monocytes (Cluster 9)	Factor6	-0.0644356
X9_Monocytes...CD16_FCGR3A__GPX4	GPX4	FCGR3A(high) Monocytes (Cluster 9)	Factor6	-0.0319953
X9_Monocytes...CD16_FCGR3A__GRB2	GRB2	FCGR3A(high) Monocytes (Cluster 9)	Factor6	0.0394232
X9_Monocytes...CD16_FCGR3A__GRK2	GRK2	FCGR3A(high) Monocytes (Cluster 9)	Factor6	-0.0442904
X9_Monocytes...CD16_FCGR3A__GRN	GRN	FCGR3A(high) Monocytes (Cluster 9)	Factor6	0.0393583
X9_Monocytes...CD16_FCGR3A__GSTK1	GSTK1	FCGR3A(high) Monocytes (Cluster 9)	Factor6	0.0686836
X9_Monocytes...CD16_FCGR3A__GSTO1	GSTO1	FCGR3A(high) Monocytes (Cluster 9)	Factor6	0.0304263
X9_Monocytes...CD16_FCGR3A__GSTP1	GSTP1	FCGR3A(high) Monocytes (Cluster 9)	Factor6	0.0739671
X9_Monocytes...CD16_FCGR3A__GTF2B	GTF2B	FCGR3A(high) Monocytes (Cluster 9)	Factor6	0.0945481
X9_Monocytes...CD16_FCGR3A__GTF3A	GTF3A	FCGR3A(high) Monocytes (Cluster 9)	Factor6	-0.00654473
X9_Monocytes...CD16_FCGR3A__GUK1	GUK1	FCGR3A(high) Monocytes (Cluster 9)	Factor6	-0.030807
X9_Monocytes...CD16_FCGR3A__H1FX	H1FX	FCGR3A(high) Monocytes (Cluster 9)	Factor6	-0.0120649
X9_Monocytes...CD16_FCGR3A__H2AFV	H2AFV	FCGR3A(high) Monocytes (Cluster 9)	Factor6	-0.118929
X9_Monocytes...CD16_FCGR3A__H2AFY	H2AFY	FCGR3A(high) Monocytes (Cluster 9)	Factor6	0.115827
X9_Monocytes...CD16_FCGR3A__H2AFZ	H2AFZ	FCGR3A(high) Monocytes (Cluster 9)	Factor6	0.0203291
X9_Monocytes...CD16_FCGR3A__H3F3A	H3F3A	FCGR3A(high) Monocytes (Cluster 9)	Factor6	0.0541832
X9_Monocytes...CD16_FCGR3A__H3F3B	H3F3B	FCGR3A(high) Monocytes (Cluster 9)	Factor6	0.147642
X9_Monocytes...CD16_FCGR3A__HADHA	HADHA	FCGR3A(high) Monocytes (Cluster 9)	Factor6	0.324813
X9_Monocytes...CD16_FCGR3A__HCK	HCK	FCGR3A(high) Monocytes (Cluster 9)	Factor6	-0.102877
X9_Monocytes...CD16_FCGR3A__HCLS1	HCLS1	FCGR3A(high) Monocytes (Cluster 9)	Factor6	0.212464
X9_Monocytes...CD16_FCGR3A__HCST	HCST	FCGR3A(high) Monocytes (Cluster 9)	Factor6	-0.184043
X9_Monocytes...CD16_FCGR3A__HERPUD1	HERPUD1	FCGR3A(high) Monocytes (Cluster 9)	Factor6	0.0270815
X9_Monocytes...CD16_FCGR3A__HES4	HES4	FCGR3A(high) Monocytes (Cluster 9)	Factor6	-0.152299
X9_Monocytes...CD16_FCGR3A__HIGD2A	HIGD2A	FCGR3A(high) Monocytes (Cluster 9)	Factor6	0.0194727
X9_Monocytes...CD16_FCGR3A__HINT1	HINT1	FCGR3A(high) Monocytes (Cluster 9)	Factor6	-0.00317004
X9_Monocytes...CD16_FCGR3A__HLA.A	HLA.A	FCGR3A(high) Monocytes (Cluster 9)	Factor6	-0.0782355
X9_Monocytes...CD16_FCGR3A__HLA.B	HLA.B	FCGR3A(high) Monocytes (Cluster 9)	Factor6	0.0883647
X9_Monocytes...CD16_FCGR3A__HLA.C	HLA.C	FCGR3A(high) Monocytes (Cluster 9)	Factor6	-0.0129717
X9_Monocytes...CD16_FCGR3A__HLA.DPA1	HLA.DPA1	FCGR3A(high) Monocytes (Cluster 9)	Factor6	0.0692914
X9_Monocytes...CD16_FCGR3A__HLA.DPB1	HLA.DPB1	FCGR3A(high) Monocytes (Cluster 9)	Factor6	-0.0152201
X9_Monocytes...CD16_FCGR3A__HLA.DQB1	HLA.DQB1	FCGR3A(high) Monocytes (Cluster 9)	Factor6	-0.0377221
X9_Monocytes...CD16_FCGR3A__HLA.DRA	HLA.DRA	FCGR3A(high) Monocytes (Cluster 9)	Factor6	0.088074
X9_Monocytes...CD16_FCGR3A__HLA.DRB1	HLA.DRB1	FCGR3A(high) Monocytes (Cluster 9)	Factor6	-0.0455391
X9_Monocytes...CD16_FCGR3A__HLA.DRB5	HLA.DRB5	FCGR3A(high) Monocytes (Cluster 9)	Factor6	0.109303
X9_Monocytes...CD16_FCGR3A__HLA.E	HLA.E	FCGR3A(high) Monocytes (Cluster 9)	Factor6	0.194831
X9_Monocytes...CD16_FCGR3A__HLA.F	HLA.F	FCGR3A(high) Monocytes (Cluster 9)	Factor6	-0.00493375
X9_Monocytes...CD16_FCGR3A__HMGB1	HMGB1	FCGR3A(high) Monocytes (Cluster 9)	Factor6	0.0821803
X9_Monocytes...CD16_FCGR3A__HMGB2	HMGB2	FCGR3A(high) Monocytes (Cluster 9)	Factor6	0.171328
X9_Monocytes...CD16_FCGR3A__HMGN2	HMGN2	FCGR3A(high) Monocytes (Cluster 9)	Factor6	0.0276115
X9_Monocytes...CD16_FCGR3A__HMOX1	HMOX1	FCGR3A(high) Monocytes (Cluster 9)	Factor6	-0.0576787
X9_Monocytes...CD16_FCGR3A__HNRNPA1	HNRNPA1	FCGR3A(high) Monocytes (Cluster 9)	Factor6	-0.221173
X9_Monocytes...CD16_FCGR3A__HNRNPA2B1	HNRNPA2B1	FCGR3A(high) Monocytes (Cluster 9)	Factor6	-0.019074
X9_Monocytes...CD16_FCGR3A__HNRNPA3	HNRNPA3	FCGR3A(high) Monocytes (Cluster 9)	Factor6	-0.0669209
X9_Monocytes...CD16_FCGR3A__HNRNPAB	HNRNPAB	FCGR3A(high) Monocytes (Cluster 9)	Factor6	0.18049
X9_Monocytes...CD16_FCGR3A__HNRNPC	HNRNPC	FCGR3A(high) Monocytes (Cluster 9)	Factor6	-0.0409307
X9_Monocytes...CD16_FCGR3A__HNRNPD	HNRNPD	FCGR3A(high) Monocytes (Cluster 9)	Factor6	-0.0138753
X9_Monocytes...CD16_FCGR3A__HNRNPDL	HNRNPDL	FCGR3A(high) Monocytes (Cluster 9)	Factor6	-0.00577227
X9_Monocytes...CD16_FCGR3A__HNRNPF	HNRNPF	FCGR3A(high) Monocytes (Cluster 9)	Factor6	-0.127797
X9_Monocytes...CD16_FCGR3A__HNRNPH1	HNRNPH1	FCGR3A(high) Monocytes (Cluster 9)	Factor6	-0.000587366
X9_Monocytes...CD16_FCGR3A__HNRNPH3	HNRNPH3	FCGR3A(high) Monocytes (Cluster 9)	Factor6	-0.00850193
X9_Monocytes...CD16_FCGR3A__HNRNPK	HNRNPK	FCGR3A(high) Monocytes (Cluster 9)	Factor6	0.0903743
X9_Monocytes...CD16_FCGR3A__HNRNPM	HNRNPM	FCGR3A(high) Monocytes (Cluster 9)	Factor6	-0.00431094
X9_Monocytes...CD16_FCGR3A__HNRNPR	HNRNPR	FCGR3A(high) Monocytes (Cluster 9)	Factor6	0.0200455
X9_Monocytes...CD16_FCGR3A__HNRNPU	HNRNPU	FCGR3A(high) Monocytes (Cluster 9)	Factor6	-0.296895
X9_Monocytes...CD16_FCGR3A__HOTAIRM1	HOTAIRM1	FCGR3A(high) Monocytes (Cluster 9)	Factor6	0.133132
X9_Monocytes...CD16_FCGR3A__HP1BP3	HP1BP3	FCGR3A(high) Monocytes (Cluster 9)	Factor6	0.299977
X9_Monocytes...CD16_FCGR3A__HSBP1	HSBP1	FCGR3A(high) Monocytes (Cluster 9)	Factor6	-0.0836119
X9_Monocytes...CD16_FCGR3A__HSP90AA1	HSP90AA1	FCGR3A(high) Monocytes (Cluster 9)	Factor6	-0.0360598
X9_Monocytes...CD16_FCGR3A__HSP90AB1	HSP90AB1	FCGR3A(high) Monocytes (Cluster 9)	Factor6	0.240207
X9_Monocytes...CD16_FCGR3A__HSP90B1	HSP90B1	FCGR3A(high) Monocytes (Cluster 9)	Factor6	0.0313631
X9_Monocytes...CD16_FCGR3A__HSPA5	HSPA5	FCGR3A(high) Monocytes (Cluster 9)	Factor6	0.113411
X9_Monocytes...CD16_FCGR3A__HSPA8	HSPA8	FCGR3A(high) Monocytes (Cluster 9)	Factor6	0.0719803
X9_Monocytes...CD16_FCGR3A__HSPD1	HSPD1	FCGR3A(high) Monocytes (Cluster 9)	Factor6	0.0252998
X9_Monocytes...CD16_FCGR3A__HSPE1	HSPE1	FCGR3A(high) Monocytes (Cluster 9)	Factor6	-0.0592356
X9_Monocytes...CD16_FCGR3A__HSPH1	HSPH1	FCGR3A(high) Monocytes (Cluster 9)	Factor6	-0.119038
X9_Monocytes...CD16_FCGR3A__ICAM3	ICAM3	FCGR3A(high) Monocytes (Cluster 9)	Factor6	-0.00441103
X9_Monocytes...CD16_FCGR3A__ID2	ID2	FCGR3A(high) Monocytes (Cluster 9)	Factor6	-0.00500315
X9_Monocytes...CD16_FCGR3A__IDS	IDS	FCGR3A(high) Monocytes (Cluster 9)	Factor6	0.0318572
X9_Monocytes...CD16_FCGR3A__IER2	IER2	FCGR3A(high) Monocytes (Cluster 9)	Factor6	0.0851326
X9_Monocytes...CD16_FCGR3A__IER5	IER5	FCGR3A(high) Monocytes (Cluster 9)	Factor6	-0.406606
X9_Monocytes...CD16_FCGR3A__IFI30	IFI30	FCGR3A(high) Monocytes (Cluster 9)	Factor6	-0.110552
X9_Monocytes...CD16_FCGR3A__IFITM2	IFITM2	FCGR3A(high) Monocytes (Cluster 9)	Factor6	-0.0231284
X9_Monocytes...CD16_FCGR3A__IFITM3	IFITM3	FCGR3A(high) Monocytes (Cluster 9)	Factor6	-0.0725177
X9_Monocytes...CD16_FCGR3A__IFNGR1	IFNGR1	FCGR3A(high) Monocytes (Cluster 9)	Factor6	0.0300243
X9_Monocytes...CD16_FCGR3A__IFRD1	IFRD1	FCGR3A(high) Monocytes (Cluster 9)	Factor6	-0.0270576
X9_Monocytes...CD16_FCGR3A__IGSF6	IGSF6	FCGR3A(high) Monocytes (Cluster 9)	Factor6	-0.085671
X9_Monocytes...CD16_FCGR3A__IK	IK	FCGR3A(high) Monocytes (Cluster 9)	Factor6	0.0239359
X9_Monocytes...CD16_FCGR3A__IKZF1	IKZF1	FCGR3A(high) Monocytes (Cluster 9)	Factor6	-0.0140994
X9_Monocytes...CD16_FCGR3A__IL10RA	IL10RA	FCGR3A(high) Monocytes (Cluster 9)	Factor6	-0.0119064
X9_Monocytes...CD16_FCGR3A__IL1B	IL1B	FCGR3A(high) Monocytes (Cluster 9)	Factor6	0.140221
X9_Monocytes...CD16_FCGR3A__INSIG1	INSIG1	FCGR3A(high) Monocytes (Cluster 9)	Factor6	0.0196871
X9_Monocytes...CD16_FCGR3A__IQGAP1	IQGAP1	FCGR3A(high) Monocytes (Cluster 9)	Factor6	-0.0481008
X9_Monocytes...CD16_FCGR3A__IRAK3	IRAK3	FCGR3A(high) Monocytes (Cluster 9)	Factor6	0.0224952
X9_Monocytes...CD16_FCGR3A__IRF1	IRF1	FCGR3A(high) Monocytes (Cluster 9)	Factor6	0.0117138
X9_Monocytes...CD16_FCGR3A__IRS2	IRS2	FCGR3A(high) Monocytes (Cluster 9)	Factor6	0.13774
X9_Monocytes...CD16_FCGR3A__ISG15	ISG15	FCGR3A(high) Monocytes (Cluster 9)	Factor6	-0.0255213
X9_Monocytes...CD16_FCGR3A__ITGA4	ITGA4	FCGR3A(high) Monocytes (Cluster 9)	Factor6	0.164626
X9_Monocytes...CD16_FCGR3A__ITGAL	ITGAL	FCGR3A(high) Monocytes (Cluster 9)	Factor6	0.115841
X9_Monocytes...CD16_FCGR3A__ITGAX	ITGAX	FCGR3A(high) Monocytes (Cluster 9)	Factor6	-0.0196293
X9_Monocytes...CD16_FCGR3A__ITGB1	ITGB1	FCGR3A(high) Monocytes (Cluster 9)	Factor6	0.0418149
X9_Monocytes...CD16_FCGR3A__ITGB2	ITGB2	FCGR3A(high) Monocytes (Cluster 9)	Factor6	-0.0430471
X9_Monocytes...CD16_FCGR3A__ITM2B	ITM2B	FCGR3A(high) Monocytes (Cluster 9)	Factor6	0.0573942
X9_Monocytes...CD16_FCGR3A__JAK1	JAK1	FCGR3A(high) Monocytes (Cluster 9)	Factor6	0.305463
X9_Monocytes...CD16_FCGR3A__JMJD1C	JMJD1C	FCGR3A(high) Monocytes (Cluster 9)	Factor6	-0.0839901
X9_Monocytes...CD16_FCGR3A__JPT1	JPT1	FCGR3A(high) Monocytes (Cluster 9)	Factor6	0.0815912
X9_Monocytes...CD16_FCGR3A__JTB	JTB	FCGR3A(high) Monocytes (Cluster 9)	Factor6	0.21966
X9_Monocytes...CD16_FCGR3A__JUN	JUN	FCGR3A(high) Monocytes (Cluster 9)	Factor6	0.017056
X9_Monocytes...CD16_FCGR3A__JUNB	JUNB	FCGR3A(high) Monocytes (Cluster 9)	Factor6	-0.167965
X9_Monocytes...CD16_FCGR3A__JUND	JUND	FCGR3A(high) Monocytes (Cluster 9)	Factor6	-0.210189
X9_Monocytes...CD16_FCGR3A__KHDRBS1	KHDRBS1	FCGR3A(high) Monocytes (Cluster 9)	Factor6	0.0187896
X9_Monocytes...CD16_FCGR3A__KIF5B	KIF5B	FCGR3A(high) Monocytes (Cluster 9)	Factor6	0.263426
X9_Monocytes...CD16_FCGR3A__KLF2	KLF2	FCGR3A(high) Monocytes (Cluster 9)	Factor6	-0.0383259
X9_Monocytes...CD16_FCGR3A__KLF3	KLF3	FCGR3A(high) Monocytes (Cluster 9)	Factor6	0.255268
X9_Monocytes...CD16_FCGR3A__KLF4	KLF4	FCGR3A(high) Monocytes (Cluster 9)	Factor6	0.000304725
X9_Monocytes...CD16_FCGR3A__KLF6	KLF6	FCGR3A(high) Monocytes (Cluster 9)	Factor6	0.17699
X9_Monocytes...CD16_FCGR3A__KMT2E	KMT2E	FCGR3A(high) Monocytes (Cluster 9)	Factor6	0.104707
X9_Monocytes...CD16_FCGR3A__LAMTOR1	LAMTOR1	FCGR3A(high) Monocytes (Cluster 9)	Factor6	0.0410464
X9_Monocytes...CD16_FCGR3A__LAMTOR4	LAMTOR4	FCGR3A(high) Monocytes (Cluster 9)	Factor6	0.0206839
X9_Monocytes...CD16_FCGR3A__LAMTOR5	LAMTOR5	FCGR3A(high) Monocytes (Cluster 9)	Factor6	0.0347988
X9_Monocytes...CD16_FCGR3A__LAPTM4A	LAPTM4A	FCGR3A(high) Monocytes (Cluster 9)	Factor6	-0.1563
X9_Monocytes...CD16_FCGR3A__LAPTM5	LAPTM5	FCGR3A(high) Monocytes (Cluster 9)	Factor6	-0.182976
X9_Monocytes...CD16_FCGR3A__LCP1	LCP1	FCGR3A(high) Monocytes (Cluster 9)	Factor6	0.0312048
X9_Monocytes...CD16_FCGR3A__LCP2	LCP2	FCGR3A(high) Monocytes (Cluster 9)	Factor6	-0.0066221
X9_Monocytes...CD16_FCGR3A__LDHA	LDHA	FCGR3A(high) Monocytes (Cluster 9)	Factor6	-0.000715701
X9_Monocytes...CD16_FCGR3A__LGALS1	LGALS1	FCGR3A(high) Monocytes (Cluster 9)	Factor6	-0.0100671
X9_Monocytes...CD16_FCGR3A__LGALS3	LGALS3	FCGR3A(high) Monocytes (Cluster 9)	Factor6	0.0348463
X9_Monocytes...CD16_FCGR3A__LGALS9	LGALS9	FCGR3A(high) Monocytes (Cluster 9)	Factor6	-0.153917
X9_Monocytes...CD16_FCGR3A__LILRA5	LILRA5	FCGR3A(high) Monocytes (Cluster 9)	Factor6	-0.0471103
X9_Monocytes...CD16_FCGR3A__LILRB1	LILRB1	FCGR3A(high) Monocytes (Cluster 9)	Factor6	0.0996929
X9_Monocytes...CD16_FCGR3A__LILRB2	LILRB2	FCGR3A(high) Monocytes (Cluster 9)	Factor6	-0.0197007
X9_Monocytes...CD16_FCGR3A__LILRB3	LILRB3	FCGR3A(high) Monocytes (Cluster 9)	Factor6	0.1401
X9_Monocytes...CD16_FCGR3A__LIMD2	LIMD2	FCGR3A(high) Monocytes (Cluster 9)	Factor6	-0.0276105
X9_Monocytes...CD16_FCGR3A__LIMS1	LIMS1	FCGR3A(high) Monocytes (Cluster 9)	Factor6	0.00581188
X9_Monocytes...CD16_FCGR3A__LMO2	LMO2	FCGR3A(high) Monocytes (Cluster 9)	Factor6	-0.141714
X9_Monocytes...CD16_FCGR3A__LNPEP	LNPEP	FCGR3A(high) Monocytes (Cluster 9)	Factor6	-0.0424921
X9_Monocytes...CD16_FCGR3A__LRRC25	LRRC25	FCGR3A(high) Monocytes (Cluster 9)	Factor6	0.0750282
X9_Monocytes...CD16_FCGR3A__LRRFIP1	LRRFIP1	FCGR3A(high) Monocytes (Cluster 9)	Factor6	0.0378069
X9_Monocytes...CD16_FCGR3A__LSM6	LSM6	FCGR3A(high) Monocytes (Cluster 9)	Factor6	-0.165053
X9_Monocytes...CD16_FCGR3A__LSM7	LSM7	FCGR3A(high) Monocytes (Cluster 9)	Factor6	0.00241125
X9_Monocytes...CD16_FCGR3A__LSM8	LSM8	FCGR3A(high) Monocytes (Cluster 9)	Factor6	-0.0504753
X9_Monocytes...CD16_FCGR3A__LSP1	LSP1	FCGR3A(high) Monocytes (Cluster 9)	Factor6	0.0740158
X9_Monocytes...CD16_FCGR3A__LST1	LST1	FCGR3A(high) Monocytes (Cluster 9)	Factor6	0.164561
X9_Monocytes...CD16_FCGR3A__LTA4H	LTA4H	FCGR3A(high) Monocytes (Cluster 9)	Factor6	-0.052311
X9_Monocytes...CD16_FCGR3A__LY6E	LY6E	FCGR3A(high) Monocytes (Cluster 9)	Factor6	-0.0769324
X9_Monocytes...CD16_FCGR3A__LYN	LYN	FCGR3A(high) Monocytes (Cluster 9)	Factor6	0.165527
X9_Monocytes...CD16_FCGR3A__LYST	LYST	FCGR3A(high) Monocytes (Cluster 9)	Factor6	-0.0304903
X9_Monocytes...CD16_FCGR3A__LYZ	LYZ	FCGR3A(high) Monocytes (Cluster 9)	Factor6	0.00268346
X9_Monocytes...CD16_FCGR3A__M6PR	M6PR	FCGR3A(high) Monocytes (Cluster 9)	Factor6	-0.164561
X9_Monocytes...CD16_FCGR3A__MAFB	MAFB	FCGR3A(high) Monocytes (Cluster 9)	Factor6	-0.0192954
X9_Monocytes...CD16_FCGR3A__MALAT1	MALAT1	FCGR3A(high) Monocytes (Cluster 9)	Factor6	-0.00272096
X9_Monocytes...CD16_FCGR3A__MAP1LC3B	MAP1LC3B	FCGR3A(high) Monocytes (Cluster 9)	Factor6	-0.000772719
X9_Monocytes...CD16_FCGR3A__MAP2K3	MAP2K3	FCGR3A(high) Monocytes (Cluster 9)	Factor6	-0.0282602
X9_Monocytes...CD16_FCGR3A__MAP3K1	MAP3K1	FCGR3A(high) Monocytes (Cluster 9)	Factor6	-0.078338
X9_Monocytes...CD16_FCGR3A__MAP3K2	MAP3K2	FCGR3A(high) Monocytes (Cluster 9)	Factor6	-0.0764299
X9_Monocytes...CD16_FCGR3A__MAP3K8	MAP3K8	FCGR3A(high) Monocytes (Cluster 9)	Factor6	-0.0182356
X9_Monocytes...CD16_FCGR3A__MAPK1	MAPK1	FCGR3A(high) Monocytes (Cluster 9)	Factor6	0.0547992
X9_Monocytes...CD16_FCGR3A__MAPKAPK3	MAPKAPK3	FCGR3A(high) Monocytes (Cluster 9)	Factor6	0.0249494
X9_Monocytes...CD16_FCGR3A__MARCH1	2001-03-01	FCGR3A(high) Monocytes (Cluster 9)	Factor6	0.0586569
X9_Monocytes...CD16_FCGR3A__MARCKS	MARCKS	FCGR3A(high) Monocytes (Cluster 9)	Factor6	-0.0792579
X9_Monocytes...CD16_FCGR3A__MARCKSL1	MARCKSL1	FCGR3A(high) Monocytes (Cluster 9)	Factor6	0.00146055
X9_Monocytes...CD16_FCGR3A__MBD2	MBD2	FCGR3A(high) Monocytes (Cluster 9)	Factor6	0.0293277
X9_Monocytes...CD16_FCGR3A__MBNL1	MBNL1	FCGR3A(high) Monocytes (Cluster 9)	Factor6	-0.0153144
X9_Monocytes...CD16_FCGR3A__MCL1	MCL1	FCGR3A(high) Monocytes (Cluster 9)	Factor6	0.0601415
X9_Monocytes...CD16_FCGR3A__MED13L	MED13L	FCGR3A(high) Monocytes (Cluster 9)	Factor6	0.101479
X9_Monocytes...CD16_FCGR3A__MEF2C	MEF2C	FCGR3A(high) Monocytes (Cluster 9)	Factor6	-0.0438492
X9_Monocytes...CD16_FCGR3A__METRNL	METRNL	FCGR3A(high) Monocytes (Cluster 9)	Factor6	-0.0311839
X9_Monocytes...CD16_FCGR3A__MGST3	MGST3	FCGR3A(high) Monocytes (Cluster 9)	Factor6	0.0398084
X9_Monocytes...CD16_FCGR3A__MIDN	MIDN	FCGR3A(high) Monocytes (Cluster 9)	Factor6	0.112627
X9_Monocytes...CD16_FCGR3A__MINOS1	MINOS1	FCGR3A(high) Monocytes (Cluster 9)	Factor6	0.102086
X9_Monocytes...CD16_FCGR3A__MIS18BP1	MIS18BP1	FCGR3A(high) Monocytes (Cluster 9)	Factor6	0.00933651
X9_Monocytes...CD16_FCGR3A__MNDA	MNDA	FCGR3A(high) Monocytes (Cluster 9)	Factor6	-0.117705
X9_Monocytes...CD16_FCGR3A__MOB1A	MOB1A	FCGR3A(high) Monocytes (Cluster 9)	Factor6	-0.0117221
X9_Monocytes...CD16_FCGR3A__MORF4L1	MORF4L1	FCGR3A(high) Monocytes (Cluster 9)	Factor6	-0.0248904
X9_Monocytes...CD16_FCGR3A__MPEG1	MPEG1	FCGR3A(high) Monocytes (Cluster 9)	Factor6	0.0520871
X9_Monocytes...CD16_FCGR3A__MS4A7	MS4A7	FCGR3A(high) Monocytes (Cluster 9)	Factor6	-0.0130092
X9_Monocytes...CD16_FCGR3A__MSN	MSN	FCGR3A(high) Monocytes (Cluster 9)	Factor6	0.165458
X9_Monocytes...CD16_FCGR3A__MXD1	MXD1	FCGR3A(high) Monocytes (Cluster 9)	Factor6	-0.0665548
X9_Monocytes...CD16_FCGR3A__MYADM	MYADM	FCGR3A(high) Monocytes (Cluster 9)	Factor6	-0.0676054
X9_Monocytes...CD16_FCGR3A__MYD88	MYD88	FCGR3A(high) Monocytes (Cluster 9)	Factor6	0.0603412
X9_Monocytes...CD16_FCGR3A__MYH9	MYH9	FCGR3A(high) Monocytes (Cluster 9)	Factor6	0.141223
X9_Monocytes...CD16_FCGR3A__MYL12A	MYL12A	FCGR3A(high) Monocytes (Cluster 9)	Factor6	-0.0796647
X9_Monocytes...CD16_FCGR3A__MYL12B	MYL12B	FCGR3A(high) Monocytes (Cluster 9)	Factor6	-0.0951835
X9_Monocytes...CD16_FCGR3A__MYL6	MYL6	FCGR3A(high) Monocytes (Cluster 9)	Factor6	-0.0198864
X9_Monocytes...CD16_FCGR3A__MYO1F	MYO1F	FCGR3A(high) Monocytes (Cluster 9)	Factor6	-0.0399702
X9_Monocytes...CD16_FCGR3A__MYO1G	MYO1G	FCGR3A(high) Monocytes (Cluster 9)	Factor6	-0.151068
X9_Monocytes...CD16_FCGR3A__N4BP2L2	N4BP2L2	FCGR3A(high) Monocytes (Cluster 9)	Factor6	-0.0122104
X9_Monocytes...CD16_FCGR3A__NAAA	NAAA	FCGR3A(high) Monocytes (Cluster 9)	Factor6	-0.0364646
X9_Monocytes...CD16_FCGR3A__NACA	NACA	FCGR3A(high) Monocytes (Cluster 9)	Factor6	-0.170169
X9_Monocytes...CD16_FCGR3A__NAMPT	NAMPT	FCGR3A(high) Monocytes (Cluster 9)	Factor6	-0.0690074
X9_Monocytes...CD16_FCGR3A__NAP1L1	NAP1L1	FCGR3A(high) Monocytes (Cluster 9)	Factor6	0.143974
X9_Monocytes...CD16_FCGR3A__NCF2	NCF2	FCGR3A(high) Monocytes (Cluster 9)	Factor6	-0.0398196
X9_Monocytes...CD16_FCGR3A__NCKAP1L	NCKAP1L	FCGR3A(high) Monocytes (Cluster 9)	Factor6	-0.216826
X9_Monocytes...CD16_FCGR3A__NCL	NCL	FCGR3A(high) Monocytes (Cluster 9)	Factor6	0.263835
X9_Monocytes...CD16_FCGR3A__NCOA4	NCOA4	FCGR3A(high) Monocytes (Cluster 9)	Factor6	-0.0343957
X9_Monocytes...CD16_FCGR3A__NDUFA1	NDUFA1	FCGR3A(high) Monocytes (Cluster 9)	Factor6	-0.39382
X9_Monocytes...CD16_FCGR3A__NDUFA12	NDUFA12	FCGR3A(high) Monocytes (Cluster 9)	Factor6	0.0508515
X9_Monocytes...CD16_FCGR3A__NDUFA2	NDUFA2	FCGR3A(high) Monocytes (Cluster 9)	Factor6	-0.00108399
X9_Monocytes...CD16_FCGR3A__NDUFA4	NDUFA4	FCGR3A(high) Monocytes (Cluster 9)	Factor6	-0.0758315
X9_Monocytes...CD16_FCGR3A__NDUFB1	NDUFB1	FCGR3A(high) Monocytes (Cluster 9)	Factor6	-0.116978
X9_Monocytes...CD16_FCGR3A__NDUFB10	NDUFB10	FCGR3A(high) Monocytes (Cluster 9)	Factor6	0.0186944
X9_Monocytes...CD16_FCGR3A__NDUFB11	NDUFB11	FCGR3A(high) Monocytes (Cluster 9)	Factor6	-0.0418287
X9_Monocytes...CD16_FCGR3A__NDUFB2	NDUFB2	FCGR3A(high) Monocytes (Cluster 9)	Factor6	0.0443519
X9_Monocytes...CD16_FCGR3A__NDUFB3	NDUFB3	FCGR3A(high) Monocytes (Cluster 9)	Factor6	0.0325544
X9_Monocytes...CD16_FCGR3A__NDUFB4	NDUFB4	FCGR3A(high) Monocytes (Cluster 9)	Factor6	-0.0645958
X9_Monocytes...CD16_FCGR3A__NDUFB5	NDUFB5	FCGR3A(high) Monocytes (Cluster 9)	Factor6	-0.025514
X9_Monocytes...CD16_FCGR3A__NDUFB7	NDUFB7	FCGR3A(high) Monocytes (Cluster 9)	Factor6	-0.164154
X9_Monocytes...CD16_FCGR3A__NDUFS5	NDUFS5	FCGR3A(high) Monocytes (Cluster 9)	Factor6	-0.00997354
X9_Monocytes...CD16_FCGR3A__NDUFS6	NDUFS6	FCGR3A(high) Monocytes (Cluster 9)	Factor6	-0.0195569
X9_Monocytes...CD16_FCGR3A__NEAT1	NEAT1	FCGR3A(high) Monocytes (Cluster 9)	Factor6	0.0215168
X9_Monocytes...CD16_FCGR3A__NEDD8	NEDD8	FCGR3A(high) Monocytes (Cluster 9)	Factor6	0.0216443
X9_Monocytes...CD16_FCGR3A__NEU1	NEU1	FCGR3A(high) Monocytes (Cluster 9)	Factor6	-0.100824
X9_Monocytes...CD16_FCGR3A__NFE2L2	NFE2L2	FCGR3A(high) Monocytes (Cluster 9)	Factor6	0.00833989
X9_Monocytes...CD16_FCGR3A__NFKBIA	NFKBIA	FCGR3A(high) Monocytes (Cluster 9)	Factor6	0.0841453
X9_Monocytes...CD16_FCGR3A__NFKBIZ	NFKBIZ	FCGR3A(high) Monocytes (Cluster 9)	Factor6	-0.0320514
X9_Monocytes...CD16_FCGR3A__NINJ1	NINJ1	FCGR3A(high) Monocytes (Cluster 9)	Factor6	0.0350672
X9_Monocytes...CD16_FCGR3A__NKTR	NKTR	FCGR3A(high) Monocytes (Cluster 9)	Factor6	-0.0913051
X9_Monocytes...CD16_FCGR3A__NOP10	NOP10	FCGR3A(high) Monocytes (Cluster 9)	Factor6	0.0261515
X9_Monocytes...CD16_FCGR3A__NOP53	NOP53	FCGR3A(high) Monocytes (Cluster 9)	Factor6	-0.106741
X9_Monocytes...CD16_FCGR3A__NOTCH2	NOTCH2	FCGR3A(high) Monocytes (Cluster 9)	Factor6	-0.0276278
X9_Monocytes...CD16_FCGR3A__NPC2	NPC2	FCGR3A(high) Monocytes (Cluster 9)	Factor6	-0.0693793
X9_Monocytes...CD16_FCGR3A__NPM1	NPM1	FCGR3A(high) Monocytes (Cluster 9)	Factor6	0.14165
X9_Monocytes...CD16_FCGR3A__NR3C1	NR3C1	FCGR3A(high) Monocytes (Cluster 9)	Factor6	0.181617
X9_Monocytes...CD16_FCGR3A__NR4A1	NR4A1	FCGR3A(high) Monocytes (Cluster 9)	Factor6	-0.0953735
X9_Monocytes...CD16_FCGR3A__NR4A2	NR4A2	FCGR3A(high) Monocytes (Cluster 9)	Factor6	-0.0676538
X9_Monocytes...CD16_FCGR3A__NSA2	NSA2	FCGR3A(high) Monocytes (Cluster 9)	Factor6	-0.066471
X9_Monocytes...CD16_FCGR3A__NUFIP2	NUFIP2	FCGR3A(high) Monocytes (Cluster 9)	Factor6	0.0247579
X9_Monocytes...CD16_FCGR3A__OAZ1	OAZ1	FCGR3A(high) Monocytes (Cluster 9)	Factor6	-0.0519182
X9_Monocytes...CD16_FCGR3A__OSBPL8	OSBPL8	FCGR3A(high) Monocytes (Cluster 9)	Factor6	0.0145261
X9_Monocytes...CD16_FCGR3A__OST4	OST4	FCGR3A(high) Monocytes (Cluster 9)	Factor6	-0.446103
X9_Monocytes...CD16_FCGR3A__OSTF1	OSTF1	FCGR3A(high) Monocytes (Cluster 9)	Factor6	-0.161434
X9_Monocytes...CD16_FCGR3A__OTUD1	OTUD1	FCGR3A(high) Monocytes (Cluster 9)	Factor6	0.107909
X9_Monocytes...CD16_FCGR3A__PABPC1	PABPC1	FCGR3A(high) Monocytes (Cluster 9)	Factor6	-0.179069
X9_Monocytes...CD16_FCGR3A__PABPC4	PABPC4	FCGR3A(high) Monocytes (Cluster 9)	Factor6	-0.0407742
X9_Monocytes...CD16_FCGR3A__PAG1	PAG1	FCGR3A(high) Monocytes (Cluster 9)	Factor6	0.0745729
X9_Monocytes...CD16_FCGR3A__PAIP2	PAIP2	FCGR3A(high) Monocytes (Cluster 9)	Factor6	-0.00324847
X9_Monocytes...CD16_FCGR3A__PAK2	PAK2	FCGR3A(high) Monocytes (Cluster 9)	Factor6	0.283521
X9_Monocytes...CD16_FCGR3A__PAPOLA	PAPOLA	FCGR3A(high) Monocytes (Cluster 9)	Factor6	-0.0508389
X9_Monocytes...CD16_FCGR3A__PARK7	PARK7	FCGR3A(high) Monocytes (Cluster 9)	Factor6	0.00247165
X9_Monocytes...CD16_FCGR3A__PCBP1	PCBP1	FCGR3A(high) Monocytes (Cluster 9)	Factor6	-0.0457673
X9_Monocytes...CD16_FCGR3A__PCBP2	PCBP2	FCGR3A(high) Monocytes (Cluster 9)	Factor6	0.0376492
X9_Monocytes...CD16_FCGR3A__PCGF5	PCGF5	FCGR3A(high) Monocytes (Cluster 9)	Factor6	0.100016
X9_Monocytes...CD16_FCGR3A__PDIA3	PDIA3	FCGR3A(high) Monocytes (Cluster 9)	Factor6	0.166714
X9_Monocytes...CD16_FCGR3A__PECAM1	PECAM1	FCGR3A(high) Monocytes (Cluster 9)	Factor6	-0.00999706
X9_Monocytes...CD16_FCGR3A__PFDN5	PFDN5	FCGR3A(high) Monocytes (Cluster 9)	Factor6	0.0465344
X9_Monocytes...CD16_FCGR3A__PFN1	PFN1	FCGR3A(high) Monocytes (Cluster 9)	Factor6	0.14447
X9_Monocytes...CD16_FCGR3A__PGAM1	PGAM1	FCGR3A(high) Monocytes (Cluster 9)	Factor6	0.0690675
X9_Monocytes...CD16_FCGR3A__PGK1	PGK1	FCGR3A(high) Monocytes (Cluster 9)	Factor6	-0.0650604
X9_Monocytes...CD16_FCGR3A__PGLS	PGLS	FCGR3A(high) Monocytes (Cluster 9)	Factor6	-0.0769302
X9_Monocytes...CD16_FCGR3A__PIK3AP1	PIK3AP1	FCGR3A(high) Monocytes (Cluster 9)	Factor6	0.0173562
X9_Monocytes...CD16_FCGR3A__PILRA	PILRA	FCGR3A(high) Monocytes (Cluster 9)	Factor6	0.0816184
X9_Monocytes...CD16_FCGR3A__PKM	PKM	FCGR3A(high) Monocytes (Cluster 9)	Factor6	0.060484
X9_Monocytes...CD16_FCGR3A__PKN1	PKN1	FCGR3A(high) Monocytes (Cluster 9)	Factor6	-0.0620266
X9_Monocytes...CD16_FCGR3A__PLAC8	PLAC8	FCGR3A(high) Monocytes (Cluster 9)	Factor6	-0.253083
X9_Monocytes...CD16_FCGR3A__PLAUR	PLAUR	FCGR3A(high) Monocytes (Cluster 9)	Factor6	0.0132861
X9_Monocytes...CD16_FCGR3A__PLCG2	PLCG2	FCGR3A(high) Monocytes (Cluster 9)	Factor6	-0.27097
X9_Monocytes...CD16_FCGR3A__PLEK	PLEK	FCGR3A(high) Monocytes (Cluster 9)	Factor6	0.014578
X9_Monocytes...CD16_FCGR3A__PLEKHO1	PLEKHO1	FCGR3A(high) Monocytes (Cluster 9)	Factor6	0.0229529
X9_Monocytes...CD16_FCGR3A__PMAIP1	PMAIP1	FCGR3A(high) Monocytes (Cluster 9)	Factor6	-0.103333
X9_Monocytes...CD16_FCGR3A__PNISR	PNISR	FCGR3A(high) Monocytes (Cluster 9)	Factor6	-0.0158018
X9_Monocytes...CD16_FCGR3A__PNPLA8	PNPLA8	FCGR3A(high) Monocytes (Cluster 9)	Factor6	-0.318114
X9_Monocytes...CD16_FCGR3A__PNRC1	PNRC1	FCGR3A(high) Monocytes (Cluster 9)	Factor6	0.179749
X9_Monocytes...CD16_FCGR3A__PNRC2	PNRC2	FCGR3A(high) Monocytes (Cluster 9)	Factor6	0.127077
X9_Monocytes...CD16_FCGR3A__POLE4	POLE4	FCGR3A(high) Monocytes (Cluster 9)	Factor6	0.00945
X9_Monocytes...CD16_FCGR3A__POLR1D	POLR1D	FCGR3A(high) Monocytes (Cluster 9)	Factor6	-0.0246105
X9_Monocytes...CD16_FCGR3A__POLR2L	POLR2L	FCGR3A(high) Monocytes (Cluster 9)	Factor6	-0.248827
X9_Monocytes...CD16_FCGR3A__POMP	POMP	FCGR3A(high) Monocytes (Cluster 9)	Factor6	-0.0259688
X9_Monocytes...CD16_FCGR3A__POU2F2	POU2F2	FCGR3A(high) Monocytes (Cluster 9)	Factor6	-0.16187
X9_Monocytes...CD16_FCGR3A__PPDPF	PPDPF	FCGR3A(high) Monocytes (Cluster 9)	Factor6	-0.120362
X9_Monocytes...CD16_FCGR3A__PPIA	PPIA	FCGR3A(high) Monocytes (Cluster 9)	Factor6	-0.371886
X9_Monocytes...CD16_FCGR3A__PPIB	PPIB	FCGR3A(high) Monocytes (Cluster 9)	Factor6	0.101165
X9_Monocytes...CD16_FCGR3A__PPP1CA	PPP1CA	FCGR3A(high) Monocytes (Cluster 9)	Factor6	-0.113126
X9_Monocytes...CD16_FCGR3A__PPP1CB	PPP1CB	FCGR3A(high) Monocytes (Cluster 9)	Factor6	-0.00878259
X9_Monocytes...CD16_FCGR3A__PPP1R15A	PPP1R15A	FCGR3A(high) Monocytes (Cluster 9)	Factor6	0.160791
X9_Monocytes...CD16_FCGR3A__PRDX1	PRDX1	FCGR3A(high) Monocytes (Cluster 9)	Factor6	-0.265734
X9_Monocytes...CD16_FCGR3A__PRDX5	PRDX5	FCGR3A(high) Monocytes (Cluster 9)	Factor6	-0.0349748
X9_Monocytes...CD16_FCGR3A__PRELID1	PRELID1	FCGR3A(high) Monocytes (Cluster 9)	Factor6	0.0173832
X9_Monocytes...CD16_FCGR3A__PRKAR1A	PRKAR1A	FCGR3A(high) Monocytes (Cluster 9)	Factor6	0.0120972
X9_Monocytes...CD16_FCGR3A__PRKCB	PRKCB	FCGR3A(high) Monocytes (Cluster 9)	Factor6	0.148576
X9_Monocytes...CD16_FCGR3A__PRR13	PRR13	FCGR3A(high) Monocytes (Cluster 9)	Factor6	0.035834
X9_Monocytes...CD16_FCGR3A__PRRC2C	PRRC2C	FCGR3A(high) Monocytes (Cluster 9)	Factor6	0.508035
X9_Monocytes...CD16_FCGR3A__PSAP	PSAP	FCGR3A(high) Monocytes (Cluster 9)	Factor6	0.177226
X9_Monocytes...CD16_FCGR3A__PSMA4	PSMA4	FCGR3A(high) Monocytes (Cluster 9)	Factor6	0.160331
X9_Monocytes...CD16_FCGR3A__PSMA7	PSMA7	FCGR3A(high) Monocytes (Cluster 9)	Factor6	-0.034236
X9_Monocytes...CD16_FCGR3A__PSMB1	PSMB1	FCGR3A(high) Monocytes (Cluster 9)	Factor6	-0.0474592
X9_Monocytes...CD16_FCGR3A__PSMB3	PSMB3	FCGR3A(high) Monocytes (Cluster 9)	Factor6	-0.0744476
X9_Monocytes...CD16_FCGR3A__PSMB8	PSMB8	FCGR3A(high) Monocytes (Cluster 9)	Factor6	-0.033578
X9_Monocytes...CD16_FCGR3A__PSMB9	PSMB9	FCGR3A(high) Monocytes (Cluster 9)	Factor6	-0.0162509
X9_Monocytes...CD16_FCGR3A__PSMD8	PSMD8	FCGR3A(high) Monocytes (Cluster 9)	Factor6	0.00520085
X9_Monocytes...CD16_FCGR3A__PSME1	PSME1	FCGR3A(high) Monocytes (Cluster 9)	Factor6	0.0531842
X9_Monocytes...CD16_FCGR3A__PSME2	PSME2	FCGR3A(high) Monocytes (Cluster 9)	Factor6	-0.0247092
X9_Monocytes...CD16_FCGR3A__PTBP3	PTBP3	FCGR3A(high) Monocytes (Cluster 9)	Factor6	0.112027
X9_Monocytes...CD16_FCGR3A__PTGER4	PTGER4	FCGR3A(high) Monocytes (Cluster 9)	Factor6	-0.0271763
X9_Monocytes...CD16_FCGR3A__PTGES3	PTGES3	FCGR3A(high) Monocytes (Cluster 9)	Factor6	-0.0686579
X9_Monocytes...CD16_FCGR3A__PTMA	PTMA	FCGR3A(high) Monocytes (Cluster 9)	Factor6	0.310318
X9_Monocytes...CD16_FCGR3A__PTP4A2	PTP4A2	FCGR3A(high) Monocytes (Cluster 9)	Factor6	-0.0270864
X9_Monocytes...CD16_FCGR3A__PTPN18	PTPN18	FCGR3A(high) Monocytes (Cluster 9)	Factor6	0.0553956
X9_Monocytes...CD16_FCGR3A__PTPN6	PTPN6	FCGR3A(high) Monocytes (Cluster 9)	Factor6	-0.143175
X9_Monocytes...CD16_FCGR3A__PTPRC	PTPRC	FCGR3A(high) Monocytes (Cluster 9)	Factor6	-0.0218427
X9_Monocytes...CD16_FCGR3A__PTPRE	PTPRE	FCGR3A(high) Monocytes (Cluster 9)	Factor6	0.108502
X9_Monocytes...CD16_FCGR3A__PYCARD	PYCARD	FCGR3A(high) Monocytes (Cluster 9)	Factor6	-0.0566444
X9_Monocytes...CD16_FCGR3A__QKI	QKI	FCGR3A(high) Monocytes (Cluster 9)	Factor6	0.0531625
X9_Monocytes...CD16_FCGR3A__RAB10	RAB10	FCGR3A(high) Monocytes (Cluster 9)	Factor6	-0.0544149
X9_Monocytes...CD16_FCGR3A__RAB11FIP1	RAB11FIP1	FCGR3A(high) Monocytes (Cluster 9)	Factor6	-0.00158368
X9_Monocytes...CD16_FCGR3A__RAB2A	RAB2A	FCGR3A(high) Monocytes (Cluster 9)	Factor6	-0.0162556
X9_Monocytes...CD16_FCGR3A__RAB31	RAB31	FCGR3A(high) Monocytes (Cluster 9)	Factor6	0.0239686
X9_Monocytes...CD16_FCGR3A__RAB5C	RAB5C	FCGR3A(high) Monocytes (Cluster 9)	Factor6	0.0197298
X9_Monocytes...CD16_FCGR3A__RAB8A	RAB8A	FCGR3A(high) Monocytes (Cluster 9)	Factor6	-0.0465473
X9_Monocytes...CD16_FCGR3A__RABGAP1L	RABGAP1L	FCGR3A(high) Monocytes (Cluster 9)	Factor6	-0.0930863
X9_Monocytes...CD16_FCGR3A__RAC1	RAC1	FCGR3A(high) Monocytes (Cluster 9)	Factor6	0.198018
X9_Monocytes...CD16_FCGR3A__RAC2	RAC2	FCGR3A(high) Monocytes (Cluster 9)	Factor6	-0.129552
X9_Monocytes...CD16_FCGR3A__RACK1	RACK1	FCGR3A(high) Monocytes (Cluster 9)	Factor6	0.0127554
X9_Monocytes...CD16_FCGR3A__RAN	RAN	FCGR3A(high) Monocytes (Cluster 9)	Factor6	-0.0791122
X9_Monocytes...CD16_FCGR3A__RAP1A	RAP1A	FCGR3A(high) Monocytes (Cluster 9)	Factor6	0.0703541
X9_Monocytes...CD16_FCGR3A__RAP1B	RAP1B	FCGR3A(high) Monocytes (Cluster 9)	Factor6	-0.0875362
X9_Monocytes...CD16_FCGR3A__RAP2B	RAP2B	FCGR3A(high) Monocytes (Cluster 9)	Factor6	0.348889
X9_Monocytes...CD16_FCGR3A__RASGEF1B	RASGEF1B	FCGR3A(high) Monocytes (Cluster 9)	Factor6	-0.0528525
X9_Monocytes...CD16_FCGR3A__RASSF5	RASSF5	FCGR3A(high) Monocytes (Cluster 9)	Factor6	0.0045725
X9_Monocytes...CD16_FCGR3A__RBM25	RBM25	FCGR3A(high) Monocytes (Cluster 9)	Factor6	0.0670787
X9_Monocytes...CD16_FCGR3A__RBM3	RBM3	FCGR3A(high) Monocytes (Cluster 9)	Factor6	0.0383954
X9_Monocytes...CD16_FCGR3A__RBM39	RBM39	FCGR3A(high) Monocytes (Cluster 9)	Factor6	-0.031763
X9_Monocytes...CD16_FCGR3A__RBM8A	RBM8A	FCGR3A(high) Monocytes (Cluster 9)	Factor6	-0.0963682
X9_Monocytes...CD16_FCGR3A__RBX1	RBX1	FCGR3A(high) Monocytes (Cluster 9)	Factor6	0.0752584
X9_Monocytes...CD16_FCGR3A__REEP5	REEP5	FCGR3A(high) Monocytes (Cluster 9)	Factor6	0.105867
X9_Monocytes...CD16_FCGR3A__REL	REL	FCGR3A(high) Monocytes (Cluster 9)	Factor6	0.0210099
X9_Monocytes...CD16_FCGR3A__RGS10	RGS10	FCGR3A(high) Monocytes (Cluster 9)	Factor6	-0.0158537
X9_Monocytes...CD16_FCGR3A__RGS19	RGS19	FCGR3A(high) Monocytes (Cluster 9)	Factor6	-0.158183
X9_Monocytes...CD16_FCGR3A__RGS2	RGS2	FCGR3A(high) Monocytes (Cluster 9)	Factor6	-0.064175
X9_Monocytes...CD16_FCGR3A__RHOA	RHOA	FCGR3A(high) Monocytes (Cluster 9)	Factor6	-0.0291669
X9_Monocytes...CD16_FCGR3A__RHOB	RHOB	FCGR3A(high) Monocytes (Cluster 9)	Factor6	0.0411592
X9_Monocytes...CD16_FCGR3A__RHOC	RHOC	FCGR3A(high) Monocytes (Cluster 9)	Factor6	-0.103346
X9_Monocytes...CD16_FCGR3A__RHOG	RHOG	FCGR3A(high) Monocytes (Cluster 9)	Factor6	-0.132468
X9_Monocytes...CD16_FCGR3A__RILPL2	RILPL2	FCGR3A(high) Monocytes (Cluster 9)	Factor6	0.0868505
X9_Monocytes...CD16_FCGR3A__RIN3	RIN3	FCGR3A(high) Monocytes (Cluster 9)	Factor6	0.0289994
X9_Monocytes...CD16_FCGR3A__RIOK3	RIOK3	FCGR3A(high) Monocytes (Cluster 9)	Factor6	-0.1858
X9_Monocytes...CD16_FCGR3A__RIPOR2	RIPOR2	FCGR3A(high) Monocytes (Cluster 9)	Factor6	0.0215064
X9_Monocytes...CD16_FCGR3A__RNASET2	RNASET2	FCGR3A(high) Monocytes (Cluster 9)	Factor6	-0.0367467
X9_Monocytes...CD16_FCGR3A__RNF13	RNF13	FCGR3A(high) Monocytes (Cluster 9)	Factor6	-0.0359591
X9_Monocytes...CD16_FCGR3A__RNF130	RNF130	FCGR3A(high) Monocytes (Cluster 9)	Factor6	0.213041
X9_Monocytes...CD16_FCGR3A__RNF144B	RNF144B	FCGR3A(high) Monocytes (Cluster 9)	Factor6	-0.111985
X9_Monocytes...CD16_FCGR3A__RNF149	RNF149	FCGR3A(high) Monocytes (Cluster 9)	Factor6	-0.0610981
X9_Monocytes...CD16_FCGR3A__RNF213	RNF213	FCGR3A(high) Monocytes (Cluster 9)	Factor6	0.0274062
X9_Monocytes...CD16_FCGR3A__RNF7	RNF7	FCGR3A(high) Monocytes (Cluster 9)	Factor6	0.00749211
X9_Monocytes...CD16_FCGR3A__RNH1	RNH1	FCGR3A(high) Monocytes (Cluster 9)	Factor6	-0.0101478
X9_Monocytes...CD16_FCGR3A__ROCK1	ROCK1	FCGR3A(high) Monocytes (Cluster 9)	Factor6	0.0681569
X9_Monocytes...CD16_FCGR3A__RRAS	RRAS	FCGR3A(high) Monocytes (Cluster 9)	Factor6	-0.0221746
X9_Monocytes...CD16_FCGR3A__RSL24D1	RSL24D1	FCGR3A(high) Monocytes (Cluster 9)	Factor6	-0.0438735
X9_Monocytes...CD16_FCGR3A__RSRC2	RSRC2	FCGR3A(high) Monocytes (Cluster 9)	Factor6	-0.028513
X9_Monocytes...CD16_FCGR3A__RSRP1	RSRP1	FCGR3A(high) Monocytes (Cluster 9)	Factor6	-0.179548
X9_Monocytes...CD16_FCGR3A__RTN3	RTN3	FCGR3A(high) Monocytes (Cluster 9)	Factor6	0.0107325
X9_Monocytes...CD16_FCGR3A__RTN4	RTN4	FCGR3A(high) Monocytes (Cluster 9)	Factor6	-0.0550111
X9_Monocytes...CD16_FCGR3A__RTRAF	RTRAF	FCGR3A(high) Monocytes (Cluster 9)	Factor6	-0.0817551
X9_Monocytes...CD16_FCGR3A__RXRA	RXRA	FCGR3A(high) Monocytes (Cluster 9)	Factor6	-0.245357
X9_Monocytes...CD16_FCGR3A__RYBP	RYBP	FCGR3A(high) Monocytes (Cluster 9)	Factor6	0.128671
X9_Monocytes...CD16_FCGR3A__S100A10	S100A10	FCGR3A(high) Monocytes (Cluster 9)	Factor6	0.018084
X9_Monocytes...CD16_FCGR3A__S100A11	S100A11	FCGR3A(high) Monocytes (Cluster 9)	Factor6	0.0581204
X9_Monocytes...CD16_FCGR3A__S100A4	S100A4	FCGR3A(high) Monocytes (Cluster 9)	Factor6	-0.0970804
X9_Monocytes...CD16_FCGR3A__S100A6	S100A6	FCGR3A(high) Monocytes (Cluster 9)	Factor6	-0.17635
X9_Monocytes...CD16_FCGR3A__S100A8	S100A8	FCGR3A(high) Monocytes (Cluster 9)	Factor6	-0.0661142
X9_Monocytes...CD16_FCGR3A__S100A9	S100A9	FCGR3A(high) Monocytes (Cluster 9)	Factor6	-0.0170841
X9_Monocytes...CD16_FCGR3A__SAMHD1	SAMHD1	FCGR3A(high) Monocytes (Cluster 9)	Factor6	-0.0980113
X9_Monocytes...CD16_FCGR3A__SAMSN1	SAMSN1	FCGR3A(high) Monocytes (Cluster 9)	Factor6	0.0241574
X9_Monocytes...CD16_FCGR3A__SAP18	SAP18	FCGR3A(high) Monocytes (Cluster 9)	Factor6	-0.0340452
X9_Monocytes...CD16_FCGR3A__SARAF	SARAF	FCGR3A(high) Monocytes (Cluster 9)	Factor6	0.0201712
X9_Monocytes...CD16_FCGR3A__SAT1	SAT1	FCGR3A(high) Monocytes (Cluster 9)	Factor6	0.194336
X9_Monocytes...CD16_FCGR3A__SCAF11	SCAF11	FCGR3A(high) Monocytes (Cluster 9)	Factor6	0.107372
X9_Monocytes...CD16_FCGR3A__SCIMP	SCIMP	FCGR3A(high) Monocytes (Cluster 9)	Factor6	-0.0085344
X9_Monocytes...CD16_FCGR3A__SDCBP	SDCBP	FCGR3A(high) Monocytes (Cluster 9)	Factor6	-0.11833
X9_Monocytes...CD16_FCGR3A__SEC11A	SEC11A	FCGR3A(high) Monocytes (Cluster 9)	Factor6	0.00760217
X9_Monocytes...CD16_FCGR3A__SEC14L1	SEC14L1	FCGR3A(high) Monocytes (Cluster 9)	Factor6	0.00154795
X9_Monocytes...CD16_FCGR3A__SEC61B	SEC61B	FCGR3A(high) Monocytes (Cluster 9)	Factor6	-0.0168222
X9_Monocytes...CD16_FCGR3A__SEC61G	SEC61G	FCGR3A(high) Monocytes (Cluster 9)	Factor6	-0.0257105
X9_Monocytes...CD16_FCGR3A__SELENOH	SELENOH	FCGR3A(high) Monocytes (Cluster 9)	Factor6	-0.190926
X9_Monocytes...CD16_FCGR3A__SELENOK	SELENOK	FCGR3A(high) Monocytes (Cluster 9)	Factor6	0.0280395
X9_Monocytes...CD16_FCGR3A__SELENOW	SELENOW	FCGR3A(high) Monocytes (Cluster 9)	Factor6	-0.105785
X9_Monocytes...CD16_FCGR3A__SELPLG	SELPLG	FCGR3A(high) Monocytes (Cluster 9)	Factor6	0.0416244
X9_Monocytes...CD16_FCGR3A__SEM1	SEM1	FCGR3A(high) Monocytes (Cluster 9)	Factor6	-0.228373
X9_Monocytes...CD16_FCGR3A__SEPT7	2007-09-01	FCGR3A(high) Monocytes (Cluster 9)	Factor6	0.221113
X9_Monocytes...CD16_FCGR3A__SEPT9	2009-09-01	FCGR3A(high) Monocytes (Cluster 9)	Factor6	-0.22516
X9_Monocytes...CD16_FCGR3A__SERBP1	SERBP1	FCGR3A(high) Monocytes (Cluster 9)	Factor6	0.192634
X9_Monocytes...CD16_FCGR3A__SERF2	SERF2	FCGR3A(high) Monocytes (Cluster 9)	Factor6	-0.0384441
X9_Monocytes...CD16_FCGR3A__SERINC1	SERINC1	FCGR3A(high) Monocytes (Cluster 9)	Factor6	0.00887883
X9_Monocytes...CD16_FCGR3A__SERP1	SERP1	FCGR3A(high) Monocytes (Cluster 9)	Factor6	0.0651893
X9_Monocytes...CD16_FCGR3A__SERPINA1	SERPINA1	FCGR3A(high) Monocytes (Cluster 9)	Factor6	-0.183416
X9_Monocytes...CD16_FCGR3A__SERPINB1	SERPINB1	FCGR3A(high) Monocytes (Cluster 9)	Factor6	-0.0315072
X9_Monocytes...CD16_FCGR3A__SERTAD1	SERTAD1	FCGR3A(high) Monocytes (Cluster 9)	Factor6	0.0350804
X9_Monocytes...CD16_FCGR3A__SET	SET	FCGR3A(high) Monocytes (Cluster 9)	Factor6	0.173359
X9_Monocytes...CD16_FCGR3A__SF1	SF1	FCGR3A(high) Monocytes (Cluster 9)	Factor6	0.00225599
X9_Monocytes...CD16_FCGR3A__SF3B1	SF3B1	FCGR3A(high) Monocytes (Cluster 9)	Factor6	0.105307
X9_Monocytes...CD16_FCGR3A__SF3B5	SF3B5	FCGR3A(high) Monocytes (Cluster 9)	Factor6	-0.0036466
X9_Monocytes...CD16_FCGR3A__SF3B6	SF3B6	FCGR3A(high) Monocytes (Cluster 9)	Factor6	-0.34821
X9_Monocytes...CD16_FCGR3A__SFPQ	SFPQ	FCGR3A(high) Monocytes (Cluster 9)	Factor6	0.137802
X9_Monocytes...CD16_FCGR3A__SGK1	SGK1	FCGR3A(high) Monocytes (Cluster 9)	Factor6	0.00706256
X9_Monocytes...CD16_FCGR3A__SH3BGRL	SH3BGRL	FCGR3A(high) Monocytes (Cluster 9)	Factor6	0.0907255
X9_Monocytes...CD16_FCGR3A__SH3BGRL3	SH3BGRL3	FCGR3A(high) Monocytes (Cluster 9)	Factor6	0.0445436
X9_Monocytes...CD16_FCGR3A__SH3GLB1	SH3GLB1	FCGR3A(high) Monocytes (Cluster 9)	Factor6	-0.0414076
X9_Monocytes...CD16_FCGR3A__SIGLEC10	SIGLEC10	FCGR3A(high) Monocytes (Cluster 9)	Factor6	-0.0508353
X9_Monocytes...CD16_FCGR3A__SKAP2	SKAP2	FCGR3A(high) Monocytes (Cluster 9)	Factor6	-0.0272863
X9_Monocytes...CD16_FCGR3A__SKP1	SKP1	FCGR3A(high) Monocytes (Cluster 9)	Factor6	0.126905
