## Supplementary Tables for "Multi-Omic Factor Analysis uncovers immunological signatures with pathophysiologic and clinical implications in coronary syndromes" (part 7 of 21)

### Sheet: TABLE6 (continued)
feature_name	gene	view	factor	weight
X9_Monocytes...CD16_FCGR3A__SLC11A1	SLC11A1	FCGR3A(high) Monocytes (Cluster 9)	Factor6	-0.0918708
X9_Monocytes...CD16_FCGR3A__SLC25A3	SLC25A3	FCGR3A(high) Monocytes (Cluster 9)	Factor6	-0.00428452
X9_Monocytes...CD16_FCGR3A__SLC25A5	SLC25A5	FCGR3A(high) Monocytes (Cluster 9)	Factor6	0.00815139
X9_Monocytes...CD16_FCGR3A__SLC25A6	SLC25A6	FCGR3A(high) Monocytes (Cluster 9)	Factor6	0.0440737
X9_Monocytes...CD16_FCGR3A__SLC31A2	SLC31A2	FCGR3A(high) Monocytes (Cluster 9)	Factor6	0.0723626
X9_Monocytes...CD16_FCGR3A__SLC7A7	SLC7A7	FCGR3A(high) Monocytes (Cluster 9)	Factor6	-0.15432
X9_Monocytes...CD16_FCGR3A__SMAP2	SMAP2	FCGR3A(high) Monocytes (Cluster 9)	Factor6	0.211746
X9_Monocytes...CD16_FCGR3A__SMCHD1	SMCHD1	FCGR3A(high) Monocytes (Cluster 9)	Factor6	0.0613152
X9_Monocytes...CD16_FCGR3A__SMDT1	SMDT1	FCGR3A(high) Monocytes (Cluster 9)	Factor6	0.0737235
X9_Monocytes...CD16_FCGR3A__SMIM25	SMIM25	FCGR3A(high) Monocytes (Cluster 9)	Factor6	-0.217483
X9_Monocytes...CD16_FCGR3A__SNHG8	SNHG8	FCGR3A(high) Monocytes (Cluster 9)	Factor6	-0.139542
X9_Monocytes...CD16_FCGR3A__SNRPB	SNRPB	FCGR3A(high) Monocytes (Cluster 9)	Factor6	-0.0381613
X9_Monocytes...CD16_FCGR3A__SNRPD2	SNRPD2	FCGR3A(high) Monocytes (Cluster 9)	Factor6	0.0220555
X9_Monocytes...CD16_FCGR3A__SNU13	SNU13	FCGR3A(high) Monocytes (Cluster 9)	Factor6	0.216771
X9_Monocytes...CD16_FCGR3A__SNX10	SNX10	FCGR3A(high) Monocytes (Cluster 9)	Factor6	0.0980871
X9_Monocytes...CD16_FCGR3A__SNX2	SNX2	FCGR3A(high) Monocytes (Cluster 9)	Factor6	0.00719016
X9_Monocytes...CD16_FCGR3A__SNX3	SNX3	FCGR3A(high) Monocytes (Cluster 9)	Factor6	0.0306253
X9_Monocytes...CD16_FCGR3A__SNX6	SNX6	FCGR3A(high) Monocytes (Cluster 9)	Factor6	-0.0460718
X9_Monocytes...CD16_FCGR3A__SOD1	SOD1	FCGR3A(high) Monocytes (Cluster 9)	Factor6	0.0904254
X9_Monocytes...CD16_FCGR3A__SOD2	SOD2	FCGR3A(high) Monocytes (Cluster 9)	Factor6	-0.0489781
X9_Monocytes...CD16_FCGR3A__SON	SON	FCGR3A(high) Monocytes (Cluster 9)	Factor6	-0.0907939
X9_Monocytes...CD16_FCGR3A__SP110	SP110	FCGR3A(high) Monocytes (Cluster 9)	Factor6	0.104748
X9_Monocytes...CD16_FCGR3A__SPCS1	SPCS1	FCGR3A(high) Monocytes (Cluster 9)	Factor6	-0.0811861
X9_Monocytes...CD16_FCGR3A__SPCS3	SPCS3	FCGR3A(high) Monocytes (Cluster 9)	Factor6	0.013793
X9_Monocytes...CD16_FCGR3A__SPI1	SPI1	FCGR3A(high) Monocytes (Cluster 9)	Factor6	-0.0552224
X9_Monocytes...CD16_FCGR3A__SPN	SPN	FCGR3A(high) Monocytes (Cluster 9)	Factor6	0.016262
X9_Monocytes...CD16_FCGR3A__SQSTM1	SQSTM1	FCGR3A(high) Monocytes (Cluster 9)	Factor6	-0.264458
X9_Monocytes...CD16_FCGR3A__SRGN	SRGN	FCGR3A(high) Monocytes (Cluster 9)	Factor6	-0.198679
X9_Monocytes...CD16_FCGR3A__SRP14	SRP14	FCGR3A(high) Monocytes (Cluster 9)	Factor6	-0.00366375
X9_Monocytes...CD16_FCGR3A__SRRM1	SRRM1	FCGR3A(high) Monocytes (Cluster 9)	Factor6	-0.0105776
X9_Monocytes...CD16_FCGR3A__SRRM2	SRRM2	FCGR3A(high) Monocytes (Cluster 9)	Factor6	0.144479
X9_Monocytes...CD16_FCGR3A__SRSF2	SRSF2	FCGR3A(high) Monocytes (Cluster 9)	Factor6	-0.0420434
X9_Monocytes...CD16_FCGR3A__SRSF3	SRSF3	FCGR3A(high) Monocytes (Cluster 9)	Factor6	-0.186397
X9_Monocytes...CD16_FCGR3A__SRSF5	SRSF5	FCGR3A(high) Monocytes (Cluster 9)	Factor6	0.0311526
X9_Monocytes...CD16_FCGR3A__SRSF7	SRSF7	FCGR3A(high) Monocytes (Cluster 9)	Factor6	0.00379796
X9_Monocytes...CD16_FCGR3A__SRSF9	SRSF9	FCGR3A(high) Monocytes (Cluster 9)	Factor6	-0.0621287
X9_Monocytes...CD16_FCGR3A__SSH2	SSH2	FCGR3A(high) Monocytes (Cluster 9)	Factor6	-0.0913436
X9_Monocytes...CD16_FCGR3A__SSR2	SSR2	FCGR3A(high) Monocytes (Cluster 9)	Factor6	-0.0319381
X9_Monocytes...CD16_FCGR3A__SSR3	SSR3	FCGR3A(high) Monocytes (Cluster 9)	Factor6	0.0779661
X9_Monocytes...CD16_FCGR3A__SSR4	SSR4	FCGR3A(high) Monocytes (Cluster 9)	Factor6	-0.0357842
X9_Monocytes...CD16_FCGR3A__ST13	ST13	FCGR3A(high) Monocytes (Cluster 9)	Factor6	0.0841561
X9_Monocytes...CD16_FCGR3A__STK10	STK10	FCGR3A(high) Monocytes (Cluster 9)	Factor6	0.116017
X9_Monocytes...CD16_FCGR3A__STK17B	STK17B	FCGR3A(high) Monocytes (Cluster 9)	Factor6	0.033057
X9_Monocytes...CD16_FCGR3A__STK4	STK4	FCGR3A(high) Monocytes (Cluster 9)	Factor6	-0.0633814
X9_Monocytes...CD16_FCGR3A__STMP1	STMP1	FCGR3A(high) Monocytes (Cluster 9)	Factor6	0.00811473
X9_Monocytes...CD16_FCGR3A__STX11	STX11	FCGR3A(high) Monocytes (Cluster 9)	Factor6	0.241621
X9_Monocytes...CD16_FCGR3A__STXBP2	STXBP2	FCGR3A(high) Monocytes (Cluster 9)	Factor6	-0.0690255
X9_Monocytes...CD16_FCGR3A__SUB1	SUB1	FCGR3A(high) Monocytes (Cluster 9)	Factor6	0.111942
X9_Monocytes...CD16_FCGR3A__SUMO2	SUMO2	FCGR3A(high) Monocytes (Cluster 9)	Factor6	-0.0477325
X9_Monocytes...CD16_FCGR3A__SUPT4H1	SUPT4H1	FCGR3A(high) Monocytes (Cluster 9)	Factor6	0.0430613
X9_Monocytes...CD16_FCGR3A__SYF2	SYF2	FCGR3A(high) Monocytes (Cluster 9)	Factor6	0.000383508
X9_Monocytes...CD16_FCGR3A__SYNGR2	SYNGR2	FCGR3A(high) Monocytes (Cluster 9)	Factor6	0.0278925
X9_Monocytes...CD16_FCGR3A__TACC1	TACC1	FCGR3A(high) Monocytes (Cluster 9)	Factor6	0.296813
X9_Monocytes...CD16_FCGR3A__TAF10	TAF10	FCGR3A(high) Monocytes (Cluster 9)	Factor6	-0.0937812
X9_Monocytes...CD16_FCGR3A__TAF1D	TAF1D	FCGR3A(high) Monocytes (Cluster 9)	Factor6	0.044001
X9_Monocytes...CD16_FCGR3A__TAGAP	TAGAP	FCGR3A(high) Monocytes (Cluster 9)	Factor6	-0.0284975
X9_Monocytes...CD16_FCGR3A__TAGLN2	TAGLN2	FCGR3A(high) Monocytes (Cluster 9)	Factor6	0.298733
X9_Monocytes...CD16_FCGR3A__TALDO1	TALDO1	FCGR3A(high) Monocytes (Cluster 9)	Factor6	0.0106501
X9_Monocytes...CD16_FCGR3A__TAOK3	TAOK3	FCGR3A(high) Monocytes (Cluster 9)	Factor6	-0.0573775
X9_Monocytes...CD16_FCGR3A__TAPBP	TAPBP	FCGR3A(high) Monocytes (Cluster 9)	Factor6	-0.00142311
X9_Monocytes...CD16_FCGR3A__TAX1BP1	TAX1BP1	FCGR3A(high) Monocytes (Cluster 9)	Factor6	0.109404
X9_Monocytes...CD16_FCGR3A__TBCA	TBCA	FCGR3A(high) Monocytes (Cluster 9)	Factor6	0.0501523
X9_Monocytes...CD16_FCGR3A__TBXAS1	TBXAS1	FCGR3A(high) Monocytes (Cluster 9)	Factor6	-0.281099
X9_Monocytes...CD16_FCGR3A__TCF25	TCF25	FCGR3A(high) Monocytes (Cluster 9)	Factor6	-0.0343463
X9_Monocytes...CD16_FCGR3A__TCF7L2	TCF7L2	FCGR3A(high) Monocytes (Cluster 9)	Factor6	-0.0802197
X9_Monocytes...CD16_FCGR3A__TCIRG1	TCIRG1	FCGR3A(high) Monocytes (Cluster 9)	Factor6	-0.000921871
X9_Monocytes...CD16_FCGR3A__TES	TES	FCGR3A(high) Monocytes (Cluster 9)	Factor6	-0.0578676
X9_Monocytes...CD16_FCGR3A__TESC	TESC	FCGR3A(high) Monocytes (Cluster 9)	Factor6	0.00681756
X9_Monocytes...CD16_FCGR3A__TGFB1	TGFB1	FCGR3A(high) Monocytes (Cluster 9)	Factor6	-0.291965
X9_Monocytes...CD16_FCGR3A__TGOLN2	TGOLN2	FCGR3A(high) Monocytes (Cluster 9)	Factor6	0.168749
X9_Monocytes...CD16_FCGR3A__THEMIS2	THEMIS2	FCGR3A(high) Monocytes (Cluster 9)	Factor6	-0.146453
X9_Monocytes...CD16_FCGR3A__TIMP1	TIMP1	FCGR3A(high) Monocytes (Cluster 9)	Factor6	-0.00200587
X9_Monocytes...CD16_FCGR3A__TIMP2	TIMP2	FCGR3A(high) Monocytes (Cluster 9)	Factor6	-0.0260135
X9_Monocytes...CD16_FCGR3A__TKT	TKT	FCGR3A(high) Monocytes (Cluster 9)	Factor6	-0.0852747
X9_Monocytes...CD16_FCGR3A__TLE4	TLE4	FCGR3A(high) Monocytes (Cluster 9)	Factor6	-0.0139792
X9_Monocytes...CD16_FCGR3A__TLN1	TLN1	FCGR3A(high) Monocytes (Cluster 9)	Factor6	0.253182
X9_Monocytes...CD16_FCGR3A__TMA7	TMA7	FCGR3A(high) Monocytes (Cluster 9)	Factor6	-0.165721
X9_Monocytes...CD16_FCGR3A__TMBIM4	TMBIM4	FCGR3A(high) Monocytes (Cluster 9)	Factor6	0.0735744
X9_Monocytes...CD16_FCGR3A__TMBIM6	TMBIM6	FCGR3A(high) Monocytes (Cluster 9)	Factor6	-0.038423
X9_Monocytes...CD16_FCGR3A__TMEM167A	TMEM167A	FCGR3A(high) Monocytes (Cluster 9)	Factor6	-0.0649311
X9_Monocytes...CD16_FCGR3A__TMEM258	TMEM258	FCGR3A(high) Monocytes (Cluster 9)	Factor6	-0.0716602
X9_Monocytes...CD16_FCGR3A__TMEM50A	TMEM50A	FCGR3A(high) Monocytes (Cluster 9)	Factor6	0.00243959
X9_Monocytes...CD16_FCGR3A__TMEM59	TMEM59	FCGR3A(high) Monocytes (Cluster 9)	Factor6	-0.125611
X9_Monocytes...CD16_FCGR3A__TMPO	TMPO	FCGR3A(high) Monocytes (Cluster 9)	Factor6	0.111989
X9_Monocytes...CD16_FCGR3A__TMSB10	TMSB10	FCGR3A(high) Monocytes (Cluster 9)	Factor6	0.189854
X9_Monocytes...CD16_FCGR3A__TMSB4X	TMSB4X	FCGR3A(high) Monocytes (Cluster 9)	Factor6	0.0707995
X9_Monocytes...CD16_FCGR3A__TNFAIP2	TNFAIP2	FCGR3A(high) Monocytes (Cluster 9)	Factor6	-0.0329298
X9_Monocytes...CD16_FCGR3A__TNFAIP3	TNFAIP3	FCGR3A(high) Monocytes (Cluster 9)	Factor6	0.0149518
X9_Monocytes...CD16_FCGR3A__TNFRSF14	TNFRSF14	FCGR3A(high) Monocytes (Cluster 9)	Factor6	0.0292431
X9_Monocytes...CD16_FCGR3A__TNFRSF1B	TNFRSF1B	FCGR3A(high) Monocytes (Cluster 9)	Factor6	-0.103427
X9_Monocytes...CD16_FCGR3A__TNFSF10	TNFSF10	FCGR3A(high) Monocytes (Cluster 9)	Factor6	-0.078291
X9_Monocytes...CD16_FCGR3A__TNFSF13B	TNFSF13B	FCGR3A(high) Monocytes (Cluster 9)	Factor6	0.0674768
X9_Monocytes...CD16_FCGR3A__TOB1	TOB1	FCGR3A(high) Monocytes (Cluster 9)	Factor6	0.214566
X9_Monocytes...CD16_FCGR3A__TOMM20	TOMM20	FCGR3A(high) Monocytes (Cluster 9)	Factor6	0.040456
X9_Monocytes...CD16_FCGR3A__TOMM7	TOMM7	FCGR3A(high) Monocytes (Cluster 9)	Factor6	-0.181745
X9_Monocytes...CD16_FCGR3A__TPI1	TPI1	FCGR3A(high) Monocytes (Cluster 9)	Factor6	0.143933
X9_Monocytes...CD16_FCGR3A__TPM3	TPM3	FCGR3A(high) Monocytes (Cluster 9)	Factor6	0.0516191
X9_Monocytes...CD16_FCGR3A__TPR	TPR	FCGR3A(high) Monocytes (Cluster 9)	Factor6	0.025607
X9_Monocytes...CD16_FCGR3A__TPT1	TPT1	FCGR3A(high) Monocytes (Cluster 9)	Factor6	0.0312313
X9_Monocytes...CD16_FCGR3A__TRA2B	TRA2B	FCGR3A(high) Monocytes (Cluster 9)	Factor6	-0.172234
X9_Monocytes...CD16_FCGR3A__TRAPPC1	TRAPPC1	FCGR3A(high) Monocytes (Cluster 9)	Factor6	0.236181
X9_Monocytes...CD16_FCGR3A__TRIR	TRIR	FCGR3A(high) Monocytes (Cluster 9)	Factor6	0.0421115
X9_Monocytes...CD16_FCGR3A__TSC22D3	TSC22D3	FCGR3A(high) Monocytes (Cluster 9)	Factor6	0.0323184
X9_Monocytes...CD16_FCGR3A__TSPAN14	TSPAN14	FCGR3A(high) Monocytes (Cluster 9)	Factor6	0.0935601
X9_Monocytes...CD16_FCGR3A__TSPO	TSPO	FCGR3A(high) Monocytes (Cluster 9)	Factor6	-0.133349
X9_Monocytes...CD16_FCGR3A__TUBA1A	TUBA1A	FCGR3A(high) Monocytes (Cluster 9)	Factor6	0.00941431
X9_Monocytes...CD16_FCGR3A__TUBA1B	TUBA1B	FCGR3A(high) Monocytes (Cluster 9)	Factor6	0.217542
X9_Monocytes...CD16_FCGR3A__TUBB4B	TUBB4B	FCGR3A(high) Monocytes (Cluster 9)	Factor6	0.137069
X9_Monocytes...CD16_FCGR3A__TXNIP	TXNIP	FCGR3A(high) Monocytes (Cluster 9)	Factor6	-0.0301733
X9_Monocytes...CD16_FCGR3A__TYMP	TYMP	FCGR3A(high) Monocytes (Cluster 9)	Factor6	-0.170827
X9_Monocytes...CD16_FCGR3A__TYROBP	TYROBP	FCGR3A(high) Monocytes (Cluster 9)	Factor6	0.0186983
X9_Monocytes...CD16_FCGR3A__UBA52	UBA52	FCGR3A(high) Monocytes (Cluster 9)	Factor6	0.116894
X9_Monocytes...CD16_FCGR3A__UBB	UBB	FCGR3A(high) Monocytes (Cluster 9)	Factor6	-0.138121
X9_Monocytes...CD16_FCGR3A__UBC	UBC	FCGR3A(high) Monocytes (Cluster 9)	Factor6	0.0964905
X9_Monocytes...CD16_FCGR3A__UBE2B	UBE2B	FCGR3A(high) Monocytes (Cluster 9)	Factor6	-0.00520794
X9_Monocytes...CD16_FCGR3A__UBE2D3	UBE2D3	FCGR3A(high) Monocytes (Cluster 9)	Factor6	-0.0483711
X9_Monocytes...CD16_FCGR3A__UBE2I	UBE2I	FCGR3A(high) Monocytes (Cluster 9)	Factor6	-0.252308
X9_Monocytes...CD16_FCGR3A__UBE2J1	UBE2J1	FCGR3A(high) Monocytes (Cluster 9)	Factor6	0.0109307
X9_Monocytes...CD16_FCGR3A__UBE2L3	UBE2L3	FCGR3A(high) Monocytes (Cluster 9)	Factor6	-0.0907432
X9_Monocytes...CD16_FCGR3A__UBE2R2	UBE2R2	FCGR3A(high) Monocytes (Cluster 9)	Factor6	0.0296391
X9_Monocytes...CD16_FCGR3A__UBE2S	UBE2S	FCGR3A(high) Monocytes (Cluster 9)	Factor6	0.112645
X9_Monocytes...CD16_FCGR3A__UBL5	UBL5	FCGR3A(high) Monocytes (Cluster 9)	Factor6	-0.193817
X9_Monocytes...CD16_FCGR3A__UBXN1	UBXN1	FCGR3A(high) Monocytes (Cluster 9)	Factor6	-0.114173
X9_Monocytes...CD16_FCGR3A__UCP2	UCP2	FCGR3A(high) Monocytes (Cluster 9)	Factor6	0.102071
X9_Monocytes...CD16_FCGR3A__UNC119	UNC119	FCGR3A(high) Monocytes (Cluster 9)	Factor6	0.261793
X9_Monocytes...CD16_FCGR3A__UPP1	UPP1	FCGR3A(high) Monocytes (Cluster 9)	Factor6	0.234359
X9_Monocytes...CD16_FCGR3A__UQCR10	UQCR10	FCGR3A(high) Monocytes (Cluster 9)	Factor6	-0.0623602
X9_Monocytes...CD16_FCGR3A__UQCR11	UQCR11	FCGR3A(high) Monocytes (Cluster 9)	Factor6	0.0515155
X9_Monocytes...CD16_FCGR3A__UQCRB	UQCRB	FCGR3A(high) Monocytes (Cluster 9)	Factor6	-0.418002
X9_Monocytes...CD16_FCGR3A__UQCRH	UQCRH	FCGR3A(high) Monocytes (Cluster 9)	Factor6	-0.0594057
X9_Monocytes...CD16_FCGR3A__UQCRQ	UQCRQ	FCGR3A(high) Monocytes (Cluster 9)	Factor6	-0.0135843
X9_Monocytes...CD16_FCGR3A__USP15	USP15	FCGR3A(high) Monocytes (Cluster 9)	Factor6	-0.162726
X9_Monocytes...CD16_FCGR3A__USP3	USP3	FCGR3A(high) Monocytes (Cluster 9)	Factor6	-0.0150924
X9_Monocytes...CD16_FCGR3A__UTRN	UTRN	FCGR3A(high) Monocytes (Cluster 9)	Factor6	0.179409
X9_Monocytes...CD16_FCGR3A__UXT	UXT	FCGR3A(high) Monocytes (Cluster 9)	Factor6	-0.025405
X9_Monocytes...CD16_FCGR3A__VAMP5	VAMP5	FCGR3A(high) Monocytes (Cluster 9)	Factor6	0.320222
X9_Monocytes...CD16_FCGR3A__VAMP8	VAMP8	FCGR3A(high) Monocytes (Cluster 9)	Factor6	0.0341686
X9_Monocytes...CD16_FCGR3A__VAPA	VAPA	FCGR3A(high) Monocytes (Cluster 9)	Factor6	-0.212121
X9_Monocytes...CD16_FCGR3A__VASP	VASP	FCGR3A(high) Monocytes (Cluster 9)	Factor6	0.0585488
X9_Monocytes...CD16_FCGR3A__VDAC1	VDAC1	FCGR3A(high) Monocytes (Cluster 9)	Factor6	-0.0343662
X9_Monocytes...CD16_FCGR3A__VDAC2	VDAC2	FCGR3A(high) Monocytes (Cluster 9)	Factor6	0.0466054
X9_Monocytes...CD16_FCGR3A__VIM	VIM	FCGR3A(high) Monocytes (Cluster 9)	Factor6	-0.0198045
X9_Monocytes...CD16_FCGR3A__VMP1	VMP1	FCGR3A(high) Monocytes (Cluster 9)	Factor6	-0.0338491
X9_Monocytes...CD16_FCGR3A__VPS13C	VPS13C	FCGR3A(high) Monocytes (Cluster 9)	Factor6	0.128187
X9_Monocytes...CD16_FCGR3A__VPS28	VPS28	FCGR3A(high) Monocytes (Cluster 9)	Factor6	-0.120916
X9_Monocytes...CD16_FCGR3A__VPS29	VPS29	FCGR3A(high) Monocytes (Cluster 9)	Factor6	-0.0382664
X9_Monocytes...CD16_FCGR3A__VPS35	VPS35	FCGR3A(high) Monocytes (Cluster 9)	Factor6	0.0213274
X9_Monocytes...CD16_FCGR3A__VSIR	VSIR	FCGR3A(high) Monocytes (Cluster 9)	Factor6	-0.0307441
X9_Monocytes...CD16_FCGR3A__WAC	WAC	FCGR3A(high) Monocytes (Cluster 9)	Factor6	-0.0845682
X9_Monocytes...CD16_FCGR3A__WARS	WARS	FCGR3A(high) Monocytes (Cluster 9)	Factor6	0.0256313
X9_Monocytes...CD16_FCGR3A__WAS	WAS	FCGR3A(high) Monocytes (Cluster 9)	Factor6	0.115612
X9_Monocytes...CD16_FCGR3A__WASF2	WASF2	FCGR3A(high) Monocytes (Cluster 9)	Factor6	0.393136
X9_Monocytes...CD16_FCGR3A__WDR83OS	WDR83OS	FCGR3A(high) Monocytes (Cluster 9)	Factor6	0.0529054
X9_Monocytes...CD16_FCGR3A__WSB1	WSB1	FCGR3A(high) Monocytes (Cluster 9)	Factor6	0.0100246
X9_Monocytes...CD16_FCGR3A__WTAP	WTAP	FCGR3A(high) Monocytes (Cluster 9)	Factor6	0.0477133
X9_Monocytes...CD16_FCGR3A__XRCC5	XRCC5	FCGR3A(high) Monocytes (Cluster 9)	Factor6	0.140413
X9_Monocytes...CD16_FCGR3A__XRN2	XRN2	FCGR3A(high) Monocytes (Cluster 9)	Factor6	-0.000257523
X9_Monocytes...CD16_FCGR3A__YBX1	YBX1	FCGR3A(high) Monocytes (Cluster 9)	Factor6	0.194773
X9_Monocytes...CD16_FCGR3A__YBX3	YBX3	FCGR3A(high) Monocytes (Cluster 9)	Factor6	-0.0335714
X9_Monocytes...CD16_FCGR3A__YME1L1	YME1L1	FCGR3A(high) Monocytes (Cluster 9)	Factor6	-0.0216315
X9_Monocytes...CD16_FCGR3A__YPEL5	YPEL5	FCGR3A(high) Monocytes (Cluster 9)	Factor6	-0.115457
X9_Monocytes...CD16_FCGR3A__YWHAB	YWHAB	FCGR3A(high) Monocytes (Cluster 9)	Factor6	0.300943
X9_Monocytes...CD16_FCGR3A__YWHAE	YWHAE	FCGR3A(high) Monocytes (Cluster 9)	Factor6	0.0369836
X9_Monocytes...CD16_FCGR3A__YWHAZ	YWHAZ	FCGR3A(high) Monocytes (Cluster 9)	Factor6	0.230007
X9_Monocytes...CD16_FCGR3A__YY1	YY1	FCGR3A(high) Monocytes (Cluster 9)	Factor6	0.0847295
X9_Monocytes...CD16_FCGR3A__ZBTB7A	ZBTB7A	FCGR3A(high) Monocytes (Cluster 9)	Factor6	-0.0579939
X9_Monocytes...CD16_FCGR3A__ZC3H15	ZC3H15	FCGR3A(high) Monocytes (Cluster 9)	Factor6	0.0799123
X9_Monocytes...CD16_FCGR3A__ZEB2	ZEB2	FCGR3A(high) Monocytes (Cluster 9)	Factor6	-0.0284208
X9_Monocytes...CD16_FCGR3A__ZFAND5	ZFAND5	FCGR3A(high) Monocytes (Cluster 9)	Factor6	0.168439
X9_Monocytes...CD16_FCGR3A__ZFAS1	ZFAS1	FCGR3A(high) Monocytes (Cluster 9)	Factor6	-0.0433997
X9_Monocytes...CD16_FCGR3A__ZFP36	ZFP36	FCGR3A(high) Monocytes (Cluster 9)	Factor6	-0.114819
X9_Monocytes...CD16_FCGR3A__ZFP36L1	ZFP36L1	FCGR3A(high) Monocytes (Cluster 9)	Factor6	-0.228466
X9_Monocytes...CD16_FCGR3A__ZFP36L2	ZFP36L2	FCGR3A(high) Monocytes (Cluster 9)	Factor6	0.0007021
X9_Monocytes...CD16_FCGR3A__ZNF106	ZNF106	FCGR3A(high) Monocytes (Cluster 9)	Factor6	0.180332
X9_Monocytes...CD16_FCGR3A__ZNF207	ZNF207	FCGR3A(high) Monocytes (Cluster 9)	Factor6	-0.04546
X9_Monocytes...CD16_FCGR3A__ZNF706	ZNF706	FCGR3A(high) Monocytes (Cluster 9)	Factor6	-0.000664898
X9_Monocytes...CD16_FCGR3A__ZYX	ZYX	FCGR3A(high) Monocytes (Cluster 9)	Factor6	-0.0807353
CK	CK	Clinical	Factor7	-0.036351
CK_MB	CK_MB	Clinical	Factor7	-0.718186
CRP	CRP	Clinical	Factor7	0.0021315
Troponin	Troponin	Clinical	Factor7	-0.0320554
BCA1__CXCL13	CXCL13	Cytokine	Factor7	-0.0349359
CTACK__CCL27	CCL27	Cytokine	Factor7	-0.0371161
EGF__EGF	EGF	Cytokine	Factor7	0.0183053
ENA78__CXCL5	CXCL5	Cytokine	Factor7	-0.133781
Eotaxin__CCL11	CCL11	Cytokine	Factor7	-0.0702154
Eotaxin2__CCL24	CCL24	Cytokine	Factor7	-0.0490091
Eotaxin3__CCL26	CCL26	Cytokine	Factor7	-0.0830335
FGF2__FGF2	FGF2	Cytokine	Factor7	0.116204
FLT3L__FLT3LG	FLT3LG	Cytokine	Factor7	0.265244
Fractalkine__CX3CL1	CX3CL1	Cytokine	Factor7	0.0280307
GCSF__CSF3	CSF3	Cytokine	Factor7	-0.0761224
GMCSF__CSF2	CSF2	Cytokine	Factor7	0.104748
GROalpha__CXCL1	CXCL1	Cytokine	Factor7	0.0222807
I309__CCL1	CCL1	Cytokine	Factor7	0.19323
IFNalpha2__IFNA2	IFNA2	Cytokine	Factor7	0.166487
IFNgamma__IFNG	IFNG	Cytokine	Factor7	0.0803355
IL10__IL10	IL10	Cytokine	Factor7	-0.103974
IL12p40__IL12B	IL12B	Cytokine	Factor7	0.0717326
IL12p70__IL12A	IL12A	Cytokine	Factor7	0.0971935
IL13__IL13	IL13	Cytokine	Factor7	0.0800023
IL15__IL15	IL15	Cytokine	Factor7	0.0166218
IL17A__IL17A	IL17A	Cytokine	Factor7	0.217191
IL17E_IL25__IL25	IL25	Cytokine	Factor7	0.123762
IL17F__IL17F	IL17F	Cytokine	Factor7	0.0369401
IL18__IL18	IL18	Cytokine	Factor7	-0.0593058
IL1alpha__IL1A	IL1A	Cytokine	Factor7	0.135279
IL1beta__IL1B	IL1B	Cytokine	Factor7	0.145654
IL1RA__IL1RN	IL1RN	Cytokine	Factor7	-0.0403055
IL2__IL2	IL2	Cytokine	Factor7	0.136044
IL20__IL20	IL20	Cytokine	Factor7	0.245188
IL22__IL22	IL22	Cytokine	Factor7	0.0502628
IL27__IL27	IL27	Cytokine	Factor7	-0.0763758
IL3__IL3	IL3	Cytokine	Factor7	0.0225465
IL4__IL4	IL4	Cytokine	Factor7	0.102775
IL5__IL5	IL5	Cytokine	Factor7	0.112283
IL6__IL6	IL6	Cytokine	Factor7	-0.0524005
IL7__IL7	IL7	Cytokine	Factor7	-0.0944482
IL8__CXCL8	CXCL8	Cytokine	Factor7	-0.00249961
IL9__IL9	IL9	Cytokine	Factor7	0.122455
IP10__CXCL10	CXCL10	Cytokine	Factor7	-0.00155215
LIF__LIF	LIF	Cytokine	Factor7	0.223888
MCP1__CCL2	CCL2	Cytokine	Factor7	-0.0791938
MCP2__CCL8	CCL8	Cytokine	Factor7	0.159706
MCP3__CCL7	CCL7	Cytokine	Factor7	0.0981907
MCP4__CCL13	CCL13	Cytokine	Factor7	0.0675073
MCSF__CSF1	CSF1	Cytokine	Factor7	-0.105458
MDC__CCL22	CCL22	Cytokine	Factor7	0.0699342
MIG_CXCL9__CXCL9	CXCL9	Cytokine	Factor7	-0.0579647
MIP1alpha__CCL3	CCL3	Cytokine	Factor7	0.185121
MIP1beta__CCL4	CCL4	Cytokine	Factor7	-0.0852805
MIP1delta__CCL15	CCL15	Cytokine	Factor7	0.0207135
PDGFAA	PDGFAA	Cytokine	Factor7	-0.0414235
PDGFAB_BB	PDGFAB_BB	Cytokine	Factor7	-0.000262347
RANTES__CCL5	CCL5	Cytokine	Factor7	-0.0662524
sCD40L__CD40LG	CD40LG	Cytokine	Factor7	-0.0840826
SCF__KITLG	KITLG	Cytokine	Factor7	0.214391
SDF1alpha_beta__CXCL12	CXCL12	Cytokine	Factor7	0.0850698
TARC__CCL17	CCL17	Cytokine	Factor7	-0.132644
TGFalpha__TGFA	TGFA	Cytokine	Factor7	-0.110044
TNFalpha__TNF	TNF	Cytokine	Factor7	-0.00679537
TNFbeta__LTA	LTA	Cytokine	Factor7	0.0797181
TPO__TPO	TPO	Cytokine	Factor7	0.196863
TRAIL__TNFS10	TNFS10	Cytokine	Factor7	0.115232
VEGFA__VEGFA	VEGFA	Cytokine	Factor7	0.0583963
X6CKine__CCL21	CCL21	Cytokine	Factor7	0.173046
AATK	AATK	Neutrophil	Factor7	0.0413427
ABCA7	ABCA7	Neutrophil	Factor7	-0.0365942
ABHD2	ABHD2	Neutrophil	Factor7	0.0408249
ABHD5	ABHD5	Neutrophil	Factor7	-0.0943759
ABTB1	ABTB1	Neutrophil	Factor7	0.0112132
ACAP2	ACAP2	Neutrophil	Factor7	0.0183275
ACOX1	ACOX1	Neutrophil	Factor7	-0.028757
ACSL1	ACSL1	Neutrophil	Factor7	-0.0784051
ACTG1	ACTG1	Neutrophil	Factor7	0.0989294
ADAM10	ADAM10	Neutrophil	Factor7	0.154
ADD1	ADD1	Neutrophil	Factor7	-0.0303992
ADD3	ADD3	Neutrophil	Factor7	0.196198
ADGRE2	ADGRE2	Neutrophil	Factor7	-0.0540858
ADGRE3	ADGRE3	Neutrophil	Factor7	-0.0300202
ADGRG3	ADGRG3	Neutrophil	Factor7	-0.156784
ADIPOR1	ADIPOR1	Neutrophil	Factor7	-0.0741218
ADM	ADM	Neutrophil	Factor7	0.0122018
AGO4	AGO4	Neutrophil	Factor7	0.0863832
AGTRAP	AGTRAP	Neutrophil	Factor7	0.0202388
AKAP13	AKAP13	Neutrophil	Factor7	0.0163521
AKIRIN1	AKIRIN1	Neutrophil	Factor7	0.0317788
AKT1	AKT1	Neutrophil	Factor7	0.122195
ALOX5	ALOX5	Neutrophil	Factor7	-0.0726738
ALOX5AP	ALOX5AP	Neutrophil	Factor7	0.0349056
ALPL	ALPL	Neutrophil	Factor7	-0.228067
AMPD2	AMPD2	Neutrophil	Factor7	-0.0892394
ANKRD11	ANKRD11	Neutrophil	Factor7	-0.0120539
ANKRD12	ANKRD12	Neutrophil	Factor7	-0.0705783
ANKRD13A	ANKRD13A	Neutrophil	Factor7	0.00868754
ANKRD13D	ANKRD13D	Neutrophil	Factor7	0.0191893
ANKRD44	ANKRD44	Neutrophil	Factor7	0.0303248
ANPEP	ANPEP	Neutrophil	Factor7	0.0289364
ANXA11	ANXA11	Neutrophil	Factor7	0.0320018
ANXA3	ANXA3	Neutrophil	Factor7	-0.0966294
AP5B1	AP5B1	Neutrophil	Factor7	-0.0248227
APLP2	APLP2	Neutrophil	Factor7	0.0508292
APMAP	APMAP	Neutrophil	Factor7	-0.0547789
APOBEC3A	APOBEC3A	Neutrophil	Factor7	0.117572
APOBEC3A_B	APOBEC3A_B	Neutrophil	Factor7	0.117572
APOBR	APOBR	Neutrophil	Factor7	0.038126
ARF3	ARF3	Neutrophil	Factor7	-0.0669987
ARF6	ARF6	Neutrophil	Factor7	-0.086222
ARGLU1	ARGLU1	Neutrophil	Factor7	-0.02137
ARHGAP15	ARHGAP15	Neutrophil	Factor7	0.0177261
ARHGAP26	ARHGAP26	Neutrophil	Factor7	0.058002
ARHGAP27	ARHGAP27	Neutrophil	Factor7	0.0682593
ARHGAP4	ARHGAP4	Neutrophil	Factor7	-0.0185772
ARHGAP9	ARHGAP9	Neutrophil	Factor7	-0.0592526
ARHGDIA	ARHGDIA	Neutrophil	Factor7	-0.0606544
ARHGEF1	ARHGEF1	Neutrophil	Factor7	0.0573836
ARHGEF2	ARHGEF2	Neutrophil	Factor7	0.0541272
ARHGEF40	ARHGEF40	Neutrophil	Factor7	-0.330429
ARID1A	ARID1A	Neutrophil	Factor7	0.0412255
ARID3A	ARID3A	Neutrophil	Factor7	-0.0318419
ARID4B	ARID4B	Neutrophil	Factor7	0.0922313
ARID5A	ARID5A	Neutrophil	Factor7	-0.120042
ARL6IP5	ARL6IP5	Neutrophil	Factor7	-0.00190192
ARPC4	ARPC4	Neutrophil	Factor7	-0.00789508
ARRDC3	ARRDC3	Neutrophil	Factor7	0.00175573
ASAP1	ASAP1	Neutrophil	Factor7	-0.00580588
ATF4	ATF4	Neutrophil	Factor7	-0.0632528
ATG16L2	ATG16L2	Neutrophil	Factor7	0.0118318
ATG3	ATG3	Neutrophil	Factor7	0.0362347
ATP2A3	ATP2A3	Neutrophil	Factor7	0.0654763
ATP2B1	ATP2B1	Neutrophil	Factor7	0.00356428
ATP5F1B	ATP5F1B	Neutrophil	Factor7	0.0272641
ATP5ME	ATP5ME	Neutrophil	Factor7	-0.031269
ATP5MF	ATP5MF	Neutrophil	Factor7	0.155086
ATP5MG	ATP5MG	Neutrophil	Factor7	-0.0294965
ATP5MJ	ATP5MJ	Neutrophil	Factor7	0.0549332
ATP5PF	ATP5PF	Neutrophil	Factor7	0.0783469
ATP6	ATP6	Neutrophil	Factor7	0.028111
ATP6V0E1	ATP6V0E1	Neutrophil	Factor7	-0.034507
ATP6V1A	ATP6V1A	Neutrophil	Factor7	-0.0275345
ATP6V1G1	ATP6V1G1	Neutrophil	Factor7	0.0835274
ATP8	ATP8	Neutrophil	Factor7	-0.00430694
ATRX	ATRX	Neutrophil	Factor7	-0.0635248
ATXN7	ATXN7	Neutrophil	Factor7	-0.0128379
AURKAIP1	AURKAIP1	Neutrophil	Factor7	0.0420809
B4GALT1	B4GALT1	Neutrophil	Factor7	0.013284
B4GALT5	B4GALT5	Neutrophil	Factor7	0.0805798
BACH1	BACH1	Neutrophil	Factor7	0.0557046
BAZ1A	BAZ1A	Neutrophil	Factor7	0.00213084
BAZ2B	BAZ2B	Neutrophil	Factor7	-0.0512118
BCL2A1	BCL2A1	Neutrophil	Factor7	-0.448308
BCL3	BCL3	Neutrophil	Factor7	-0.0435568
BCL6	BCL6	Neutrophil	Factor7	-0.0436034
BEST1	BEST1	Neutrophil	Factor7	-0.026588
BIN2	BIN2	Neutrophil	Factor7	-0.0804578
BLOC1S1	BLOC1S1	Neutrophil	Factor7	0.035146
BLOC1S2	BLOC1S2	Neutrophil	Factor7	0.114848
BNIP2	BNIP2	Neutrophil	Factor7	-0.0176383
BNIP3L	BNIP3L	Neutrophil	Factor7	0.0222581
BRD2	BRD2	Neutrophil	Factor7	-0.0207271
BRD4	BRD4	Neutrophil	Factor7	-0.00806421
BSG	BSG	Neutrophil	Factor7	-0.00686207
BST1	BST1	Neutrophil	Factor7	0.0430312
BTG2	BTG2	Neutrophil	Factor7	-0.0306997
BUD31	BUD31	Neutrophil	Factor7	0.0719799
C15orf39	C15orf39	Neutrophil	Factor7	0.10333
C16orf54	C16orf54	Neutrophil	Factor7	0.0822676
C16orf72	C16orf72	Neutrophil	Factor7	0.0312432
C1orf56	C1orf56	Neutrophil	Factor7	0.03558
C4orf3	C4orf3	Neutrophil	Factor7	-0.0354582
C5AR2	C5AR2	Neutrophil	Factor7	0.0304558
C6orf62	C6orf62	Neutrophil	Factor7	0.0270289
CAB39	CAB39	Neutrophil	Factor7	-0.0343298
CACUL1	CACUL1	Neutrophil	Factor7	0.0319684
CALM3	CALM3	Neutrophil	Factor7	0.015973
CAMK1D	CAMK1D	Neutrophil	Factor7	-0.0132327
CAMK2G	CAMK2G	Neutrophil	Factor7	0.0624746
CAMP	CAMP	Neutrophil	Factor7	0.000597815
CARD8	CARD8	Neutrophil	Factor7	-0.0967657
CASC3	CASC3	Neutrophil	Factor7	0.0364885
CASP1	CASP1	Neutrophil	Factor7	0.00636261
CASP4	CASP4	Neutrophil	Factor7	-0.0191955
CASP8	CASP8	Neutrophil	Factor7	0.0330206
CAST	CAST	Neutrophil	Factor7	0.0129591
CAT	CAT	Neutrophil	Factor7	0.1288
CBX3	CBX3	Neutrophil	Factor7	0.00779995
CCDC88B	CCDC88B	Neutrophil	Factor7	-0.209843
CCM2	CCM2	Neutrophil	Factor7	0.0559995
CCND3	CCND3	Neutrophil	Factor7	0.0166498
CCNDBP1	CCNDBP1	Neutrophil	Factor7	-0.089379
CCNL1	CCNL1	Neutrophil	Factor7	-0.0563139
CCNY	CCNY	Neutrophil	Factor7	-0.0701197
CCPG1	CCPG1	Neutrophil	Factor7	0.122273
CD14	CD14	Neutrophil	Factor7	0.00230243
CD164	CD164	Neutrophil	Factor7	0.048215
CD300A	CD300A	Neutrophil	Factor7	0.0549308
CD37	CD37	Neutrophil	Factor7	-0.0266234
CD44	CD44	Neutrophil	Factor7	-0.0454371
CD48	CD48	Neutrophil	Factor7	0.0169649
CD52	CD52	Neutrophil	Factor7	0.0762245
CD55	CD55	Neutrophil	Factor7	-0.127201
CD58	CD58	Neutrophil	Factor7	0.0531948
CD63	CD63	Neutrophil	Factor7	0.0683511
CD74	CD74	Neutrophil	Factor7	0.0941672
CD82	CD82	Neutrophil	Factor7	-0.00360416
CD93	CD93	Neutrophil	Factor7	0.0282976
CDA	CDA	Neutrophil	Factor7	-0.11686
CDC123	CDC123	Neutrophil	Factor7	-0.0263743
CDC42EP3	CDC42EP3	Neutrophil	Factor7	-0.0298162
CDC42SE2	CDC42SE2	Neutrophil	Factor7	0.107711
CDKN2D	CDKN2D	Neutrophil	Factor7	-0.0215705
CDV3	CDV3	Neutrophil	Factor7	0.0482282
CEACAM3	CEACAM3	Neutrophil	Factor7	0.0610947
CEBPD	CEBPD	Neutrophil	Factor7	-0.0315462
CELF1	CELF1	Neutrophil	Factor7	0.0141358
CFD	CFD	Neutrophil	Factor7	0.075619
CHCHD2	CHCHD2	Neutrophil	Factor7	0.03877
CHD2	CHD2	Neutrophil	Factor7	-0.0569181
CHI3L1	CHI3L1	Neutrophil	Factor7	-0.0271981
CHMP1B	CHMP1B	Neutrophil	Factor7	-0.0214594
CHMP3	CHMP3	Neutrophil	Factor7	-0.014557
CHST15	CHST15	Neutrophil	Factor7	0.124603
CIRBP	CIRBP	Neutrophil	Factor7	-0.0189333
CKAP4	CKAP4	Neutrophil	Factor7	-0.226417
CKLF	CKLF	Neutrophil	Factor7	0.0191283
CLEC4E	CLEC4E	Neutrophil	Factor7	-0.036019
CLEC7A	CLEC7A	Neutrophil	Factor7	0.0152613
CMIP	CMIP	Neutrophil	Factor7	-0.14591
CMTM2	CMTM2	Neutrophil	Factor7	0.0338326
CNBP	CNBP	Neutrophil	Factor7	-0.104737
CNIH4	CNIH4	Neutrophil	Factor7	-0.0537147
COL6A3	COL6A3	Neutrophil	Factor7	0.0379123
COMMD6	COMMD6	Neutrophil	Factor7	0.0382394
COPE	COPE	Neutrophil	Factor7	0.177693
COX1	COX1	Neutrophil	Factor7	0.140207
COX3	COX3	Neutrophil	Factor7	-0.00117417
COX4I1	COX4I1	Neutrophil	Factor7	0.0522031
COX5B	COX5B	Neutrophil	Factor7	0.0529746
COX6A1	COX6A1	Neutrophil	Factor7	0.0941317
COX6B1	COX6B1	Neutrophil	Factor7	0.140909
COX7A2	COX7A2	Neutrophil	Factor7	-0.0326077
COX8A	COX8A	Neutrophil	Factor7	0.0590348
CPD	CPD	Neutrophil	Factor7	-0.0780597
CR1	CR1	Neutrophil	Factor7	-0.0645515
CREB5	CREB5	Neutrophil	Factor7	-0.0256809
CREBBP	CREBBP	Neutrophil	Factor7	-0.0479957
CREBRF	CREBRF	Neutrophil	Factor7	0.10754
CRISPLD2	CRISPLD2	Neutrophil	Factor7	0.0368956
CSDE1	CSDE1	Neutrophil	Factor7	0.0550119
CSK	CSK	Neutrophil	Factor7	0.0423863
CSNK1D	CSNK1D	Neutrophil	Factor7	-0.0453117
CSNK1G2	CSNK1G2	Neutrophil	Factor7	0.0675886
CST3	CST3	Neutrophil	Factor7	0.0230437
CST7	CST7	Neutrophil	Factor7	-0.0845268
CSTA	CSTA	Neutrophil	Factor7	0.03853
CSTB	CSTB	Neutrophil	Factor7	0.041806
CTBS	CTBS	Neutrophil	Factor7	-0.0211909
CTDSP1	CTDSP1	Neutrophil	Factor7	-0.011839
CTDSP2	CTDSP2	Neutrophil	Factor7	-0.000313522
CTSC	CTSC	Neutrophil	Factor7	0.0350488
CTSD	CTSD	Neutrophil	Factor7	0.109627
CUX1	CUX1	Neutrophil	Factor7	0.0159556
CWC25	CWC25	Neutrophil	Factor7	-0.000957831
CXCL8	CXCL8	Neutrophil	Factor7	-0.010874
CXCR4	CXCR4	Neutrophil	Factor7	-0.0911922
CYB5R4	CYB5R4	Neutrophil	Factor7	0.0405395
CYBC1	CYBC1	Neutrophil	Factor7	0.0190829
CYFIP2	CYFIP2	Neutrophil	Factor7	-0.0502452
CYLD	CYLD	Neutrophil	Factor7	0.00493655
CYP4F3	CYP4F3	Neutrophil	Factor7	-0.0238528
CYRIA	CYRIA	Neutrophil	Factor7	0.0175435
CYSTM1	CYSTM1	Neutrophil	Factor7	-0.112614
CYTH1	CYTH1	Neutrophil	Factor7	0.0454927
CYTH4	CYTH4	Neutrophil	Factor7	0.0148462
CYTIP	CYTIP	Neutrophil	Factor7	-0.11706
DAPP1	DAPP1	Neutrophil	Factor7	0.00423871
DBI	DBI	Neutrophil	Factor7	-0.00974002
DBNL	DBNL	Neutrophil	Factor7	-0.0336001
DCP2	DCP2	Neutrophil	Factor7	0.0322581
DDIT3	DDIT3	Neutrophil	Factor7	0.0436916
DDX5	DDX5	Neutrophil	Factor7	-0.0197163
DDX60L	DDX60L	Neutrophil	Factor7	0.00505701
DEDD2	DEDD2	Neutrophil	Factor7	-0.0644033
DEF6	DEF6	Neutrophil	Factor7	0.0201963
DEF8	DEF8	Neutrophil	Factor7	0.0348721
DEFA1	DEFA1	Neutrophil	Factor7	0.00245476
DEFA1B	DEFA1B	Neutrophil	Factor7	0.008486
DEFA3	DEFA3	Neutrophil	Factor7	-0.000460385
DENND5A	DENND5A	Neutrophil	Factor7	-0.0153019
DGAT2	DGAT2	Neutrophil	Factor7	0.242861
DGLUCY	DGLUCY	Neutrophil	Factor7	0.00389813
DHRS7	DHRS7	Neutrophil	Factor7	-0.0484487
DIAPH1	DIAPH1	Neutrophil	Factor7	-0.0472234
DICER1	DICER1	Neutrophil	Factor7	-0.0187347
DNAJA1	DNAJA1	Neutrophil	Factor7	-0.00893982
DNAJB6	DNAJB6	Neutrophil	Factor7	0.049248
DNAJC3	DNAJC3	Neutrophil	Factor7	-0.0866167
DNM2	DNM2	Neutrophil	Factor7	-0.0103921
DOCK5	DOCK5	Neutrophil	Factor7	-0.0304174
DOCK8	DOCK8	Neutrophil	Factor7	-0.00117631
DOK3	DOK3	Neutrophil	Factor7	-0.0389477
DPEP2	DPEP2	Neutrophil	Factor7	0.0344751
DRAP1	DRAP1	Neutrophil	Factor7	0.0321393
DUSP6	DUSP6	Neutrophil	Factor7	0.311665
DYNLT1	DYNLT1	Neutrophil	Factor7	0.0318701
DYSF	DYSF	Neutrophil	Factor7	-0.0814398
ECE1	ECE1	Neutrophil	Factor7	0.0114981
EEF1A1	EEF1A1	Neutrophil	Factor7	0.0106774
EEF1B2	EEF1B2	Neutrophil	Factor7	0.032625
EEF1D	EEF1D	Neutrophil	Factor7	0.0277084
EEF2	EEF2	Neutrophil	Factor7	0.0516927
EHBP1L1	EHBP1L1	Neutrophil	Factor7	0.00368377
EHD1	EHD1	Neutrophil	Factor7	-0.0764388
EIF4EBP2	EIF4EBP2	Neutrophil	Factor7	0.027572
EIF4G2	EIF4G2	Neutrophil	Factor7	-0.00260884
EIF5	EIF5	Neutrophil	Factor7	-0.0140845
ELF1	ELF1	Neutrophil	Factor7	0.0223961
ELOVL5	ELOVL5	Neutrophil	Factor7	0.04726
EMP3	EMP3	Neutrophil	Factor7	0.00734502
ENO1	ENO1	Neutrophil	Factor7	0.0139322
ENTPD1	ENTPD1	Neutrophil	Factor7	-0.0251451
EP300	EP300	Neutrophil	Factor7	-0.0196772
EPB41	EPB41	Neutrophil	Factor7	0.0483548
ERBIN	ERBIN	Neutrophil	Factor7	0.138614
ERGIC1	ERGIC1	Neutrophil	Factor7	0.0150214
EVI2A	EVI2A	Neutrophil	Factor7	0.0259315
FAM120A	FAM120A	Neutrophil	Factor7	-0.0119582
FAM126B	FAM126B	Neutrophil	Factor7	-0.0786193
FAM177B	FAM177B	Neutrophil	Factor7	-0.00101237
FAM53C	FAM53C	Neutrophil	Factor7	-0.209167
FBRS	FBRS	Neutrophil	Factor7	-0.0783979
FCER1G	FCER1G	Neutrophil	Factor7	-0.034386
FCGR3A	FCGR3A	Neutrophil	Factor7	0.0123007
FCGR3B	FCGR3B	Neutrophil	Factor7	0.122126
FCN1	FCN1	Neutrophil	Factor7	0.122095
FERMT3	FERMT3	Neutrophil	Factor7	-0.018333
FFAR2	FFAR2	Neutrophil	Factor7	0.0441291
FGD3	FGD3	Neutrophil	Factor7	-0.0114041
FGL2	FGL2	Neutrophil	Factor7	0.360622
FGR	FGR	Neutrophil	Factor7	-0.0259563
FKBP5	FKBP5	Neutrophil	Factor7	-0.0785214
FLI1	FLI1	Neutrophil	Factor7	0.0811559
FLII	FLII	Neutrophil	Factor7	-0.0367855
FLJ44635	FLJ44635	Neutrophil	Factor7	-0.0616942
FLNA	FLNA	Neutrophil	Factor7	-0.0284796
FNBP1	FNBP1	Neutrophil	Factor7	-0.0117126
FOS	FOS	Neutrophil	Factor7	-0.027541
FOSL2	FOSL2	Neutrophil	Factor7	-0.117132
FOXN3	FOXN3	Neutrophil	Factor7	-0.0227508
FOXO3	FOXO3	Neutrophil	Factor7	-0.00778201
FOXP1	FOXP1	Neutrophil	Factor7	-0.00260707
FPR2	FPR2	Neutrophil	Factor7	0.0120436
FRAT1	FRAT1	Neutrophil	Factor7	0.0133975
FRAT2	FRAT2	Neutrophil	Factor7	0.0202307
FTX	FTX	Neutrophil	Factor7	-0.0842804
FUS	FUS	Neutrophil	Factor7	-0.138196
G0S2	G0S2	Neutrophil	Factor7	-0.0503377
G6PD	G6PD	Neutrophil	Factor7	-0.0305429
GABARAPL1	GABARAPL1	Neutrophil	Factor7	-0.0696425
GABARAPL2	GABARAPL2	Neutrophil	Factor7	0.0204176
GAPDH	GAPDH	Neutrophil	Factor7	-0.0155027
GBP2	GBP2	Neutrophil	Factor7	0.0296056
GDI2	GDI2	Neutrophil	Factor7	-0.0162384
GHITM	GHITM	Neutrophil	Factor7	0.0103576
GIMAP4	GIMAP4	Neutrophil	Factor7	0.171636
GIT2	GIT2	Neutrophil	Factor7	-0.0682675
GK	GK	Neutrophil	Factor7	0.046592
GLIPR1	GLIPR1	Neutrophil	Factor7	0.103648
GLIPR2	GLIPR2	Neutrophil	Factor7	-0.00212699
GLRX	GLRX	Neutrophil	Factor7	0.0453867
GLT1D1	GLT1D1	Neutrophil	Factor7	-0.0663137
GMIP	GMIP	Neutrophil	Factor7	-0.235062
GNA13	GNA13	Neutrophil	Factor7	0.0134676
GNAI3	GNAI3	Neutrophil	Factor7	0.0486058
GNAQ	GNAQ	Neutrophil	Factor7	-0.0283291
GNAS	GNAS	Neutrophil	Factor7	0.00550082
GNB1	GNB1	Neutrophil	Factor7	-0.00621148
GNG2	GNG2	Neutrophil	Factor7	-0.102774
GPBP1	GPBP1	Neutrophil	Factor7	-0.0191201
GRAMD1A	GRAMD1A	Neutrophil	Factor7	0.0513528
GRIK1.AS2	GRIK1.AS2	Neutrophil	Factor7	0.0557046
GRINA	GRINA	Neutrophil	Factor7	-0.0990267
GRK6	GRK6	Neutrophil	Factor7	-0.153321
GRN	GRN	Neutrophil	Factor7	0.0058714
GSN	GSN	Neutrophil	Factor7	0.078736
GTF2IP4	GTF2IP4	Neutrophil	Factor7	0.00722938
GUK1	GUK1	Neutrophil	Factor7	0.0746137
H2AC19	H2AC19	Neutrophil	Factor7	-0.00207488
H2AC6	H2AC6	Neutrophil	Factor7	-0.0326079
H2AZ1	H2AZ1	Neutrophil	Factor7	0.0085834
H2AZ2	H2AZ2	Neutrophil	Factor7	0.0258707
H2BC4	H2BC4	Neutrophil	Factor7	-0.0487218
H3.5	H3.5	Neutrophil	Factor7	-0.0545663
HBA2	HBA2	Neutrophil	Factor7	0.207163
HBB	HBB	Neutrophil	Factor7	0.282723
HBP1	HBP1	Neutrophil	Factor7	-0.0507183
HIF1A	HIF1A	Neutrophil	Factor7	-0.0551103
HIPK3	HIPK3	Neutrophil	Factor7	-0.014099
HLA.DRA	HLA.DRA	Neutrophil	Factor7	0.0498452
HLA.DRB1	HLA.DRB1	Neutrophil	Factor7	-0.033845
HLA.F	HLA.F	Neutrophil	Factor7	0.0910602
HMGB1	HMGB1	Neutrophil	Factor7	0.0205552
HMGB2	HMGB2	Neutrophil	Factor7	-0.117461
HNRNPA2B1	HNRNPA2B1	Neutrophil	Factor7	-0.0523858
HNRNPC	HNRNPC	Neutrophil	Factor7	-0.00927776
HNRNPH3	HNRNPH3	Neutrophil	Factor7	0.104438
HNRNPK	HNRNPK	Neutrophil	Factor7	-0.0494494
HNRNPL	HNRNPL	Neutrophil	Factor7	0.000619462
HNRNPU	HNRNPU	Neutrophil	Factor7	-0.0396122
HNRNPUL1	HNRNPUL1	Neutrophil	Factor7	-0.0736467
HRH2	HRH2	Neutrophil	Factor7	-0.229182
HSBP1	HSBP1	Neutrophil	Factor7	-0.0321913
HSH2D	HSH2D	Neutrophil	Factor7	-0.018109
HSP90AA1	HSP90AA1	Neutrophil	Factor7	0.0400167
HSPA5	HSPA5	Neutrophil	Factor7	-0.0371256
HSPA6	HSPA6	Neutrophil	Factor7	0.0777053
IER2	IER2	Neutrophil	Factor7	-0.0149859
IFI16	IFI16	Neutrophil	Factor7	-0.11763
IFI6	IFI6	Neutrophil	Factor7	0.0711891
IFIT2	IFIT2	Neutrophil	Factor7	0.21123
IFIT3	IFIT3	Neutrophil	Factor7	0.198602
IFITM3	IFITM3	Neutrophil	Factor7	0.00286277
IFNAR1	IFNAR1	Neutrophil	Factor7	-0.0153285
IFNGR2	IFNGR2	Neutrophil	Factor7	0.0558679
IFRD1	IFRD1	Neutrophil	Factor7	-0.0748347
IGHA1	IGHA1	Neutrophil	Factor7	-0.193978
IGHG1	IGHG1	Neutrophil	Factor7	0.0262217
IGHG4	IGHG4	Neutrophil	Factor7	-0.190075
IGHM	IGHM	Neutrophil	Factor7	0.0161284
IGKC	IGKC	Neutrophil	Factor7	0.0117044
IGLC2	IGLC2	Neutrophil	Factor7	0.0358276
IGLC3	IGLC3	Neutrophil	Factor7	-0.0234785
IL13RA1	IL13RA1	Neutrophil	Factor7	0.123331
IL16	IL16	Neutrophil	Factor7	0.0661354
IL1R2	IL1R2	Neutrophil	Factor7	-0.161293
IL1RAP	IL1RAP	Neutrophil	Factor7	0.0283629
IL1RN	IL1RN	Neutrophil	Factor7	-0.0946322
IL2RG	IL2RG	Neutrophil	Factor7	0.0374619
IL4R	IL4R	Neutrophil	Factor7	-0.149691
IMPDH1	IMPDH1	Neutrophil	Factor7	0.0268614
INPP5D	INPP5D	Neutrophil	Factor7	-0.0311499
IQSEC1	IQSEC1	Neutrophil	Factor7	0.0609903
IRAG2	IRAG2	Neutrophil	Factor7	-0.0146504
IRF2	IRF2	Neutrophil	Factor7	0.036188
IRF2BPL	IRF2BPL	Neutrophil	Factor7	-0.0780819
IRS2	IRS2	Neutrophil	Factor7	-0.178187
ISCU	ISCU	Neutrophil	Factor7	-0.0425867
ISG15	ISG15	Neutrophil	Factor7	0.268893
ISG20	ISG20	Neutrophil	Factor7	0.0540836
ITGAL	ITGAL	Neutrophil	Factor7	0.0386595
ITGAM	ITGAM	Neutrophil	Factor7	0.000540484
ITPK1	ITPK1	Neutrophil	Factor7	-0.0173208
ITPRIP	ITPRIP	Neutrophil	Factor7	0.00203832
IVNS1ABP	IVNS1ABP	Neutrophil	Factor7	-0.00282857
JAK1	JAK1	Neutrophil	Factor7	-0.00928901
JAK3	JAK3	Neutrophil	Factor7	-0.0709714
JARID2	JARID2	Neutrophil	Factor7	0.161909
JCHAIN	JCHAIN	Neutrophil	Factor7	-0.038042
JMJD1C	JMJD1C	Neutrophil	Factor7	-0.0279866
JPT1	JPT1	Neutrophil	Factor7	-0.0109
JTB	JTB	Neutrophil	Factor7	0.0654892
JUND	JUND	Neutrophil	Factor7	-0.17559
KAT6A	KAT6A	Neutrophil	Factor7	0.0398237
KATNBL1	KATNBL1	Neutrophil	Factor7	0.0460184
KCNJ15	KCNJ15	Neutrophil	Factor7	-0.127459
KDM2A	KDM2A	Neutrophil	Factor7	0.134724
KDM4B	KDM4B	Neutrophil	Factor7	0.0202656
KDM5A	KDM5A	Neutrophil	Factor7	-0.190503
KIAA0040	KIAA0040	Neutrophil	Factor7	0.0575374
KLF13	KLF13	Neutrophil	Factor7	0.0424748
KLF2	KLF2	Neutrophil	Factor7	0.0382369
KLF3	KLF3	Neutrophil	Factor7	-0.0134957
KMT2C	KMT2C	Neutrophil	Factor7	0.0178476
KMT2E	KMT2E	Neutrophil	Factor7	-0.0445355
KPNB1	KPNB1	Neutrophil	Factor7	-0.00869452
KRT23	KRT23	Neutrophil	Factor7	-0.0359079
LAMP2	LAMP2	Neutrophil	Factor7	0.0494298
LAMTOR1	LAMTOR1	Neutrophil	Factor7	0.143635
LAMTOR4	LAMTOR4	Neutrophil	Factor7	0.049568
LAMTOR5	LAMTOR5	Neutrophil	Factor7	-0.0354882
LASP1	LASP1	Neutrophil	Factor7	0.0594318
LCP2	LCP2	Neutrophil	Factor7	0.148048
LDHA	LDHA	Neutrophil	Factor7	-0.0110868
LILRA2	LILRA2	Neutrophil	Factor7	-0.00899216
LILRA5	LILRA5	Neutrophil	Factor7	-0.042427
LILRB2	LILRB2	Neutrophil	Factor7	-0.014053
LIMK2	LIMK2	Neutrophil	Factor7	-0.0167744
LMAN2	LMAN2	Neutrophil	Factor7	-0.0988279
LMNB1	LMNB1	Neutrophil	Factor7	-0.0230636
LOC100128966	LOC100128966	Neutrophil	Factor7	-0.209167
LOC100505585	LOC100505585	Neutrophil	Factor7	0.0573836
LPCAT1	LPCAT1	Neutrophil	Factor7	0.0377275
LPGAT1	LPGAT1	Neutrophil	Factor7	-0.0499912
LRRC25	LRRC25	Neutrophil	Factor7	0.00824143
LTB4R	LTB4R	Neutrophil	Factor7	-0.0163811
LUCAT1	LUCAT1	Neutrophil	Factor7	-4.94944e-05
LUZP6	LUZP6	Neutrophil	Factor7	-0.0508034
LY96	LY96	Neutrophil	Factor7	0.00756745
LYST	LYST	Neutrophil	Factor7	-0.0120026
LYZ	LYZ	Neutrophil	Factor7	0.123399
MACROH2A1	MACROH2A1	Neutrophil	Factor7	-0.0593636
MANSC1	MANSC1	Neutrophil	Factor7	-0.0458739
MAP1LC3B	MAP1LC3B	Neutrophil	Factor7	-0.0672465
MAP2K3	MAP2K3	Neutrophil	Factor7	-0.00372728
MAP3K11	MAP3K11	Neutrophil	Factor7	0.0158015
MAP3K2	MAP3K2	Neutrophil	Factor7	-0.0271571
MAP3K3	MAP3K3	Neutrophil	Factor7	0.0072134
MAP4K4	MAP4K4	Neutrophil	Factor7	-0.0411851
MAP7D1	MAP7D1	Neutrophil	Factor7	0.00462607
MAPK1	MAPK1	Neutrophil	Factor7	0.0110009
MAPK14	MAPK14	Neutrophil	Factor7	-0.0555297
MAPK3	MAPK3	Neutrophil	Factor7	-0.0294508
MAPKAPK2	MAPKAPK2	Neutrophil	Factor7	-0.0292221
MARCHF7	MARCHF7	Neutrophil	Factor7	-0.000255186
MARCKS	MARCKS	Neutrophil	Factor7	-0.0129037
MARK2	MARK2	Neutrophil	Factor7	-0.13787
MAST3	MAST3	Neutrophil	Factor7	-0.0210366
MAX	MAX	Neutrophil	Factor7	0.0708685
MBD6	MBD6	Neutrophil	Factor7	-0.221521
MBNL1	MBNL1	Neutrophil	Factor7	-0.0504894
MBP	MBP	Neutrophil	Factor7	-0.0711089
MCTP2	MCTP2	Neutrophil	Factor7	0.00256797
MED13L	MED13L	Neutrophil	Factor7	0.0414991
MED25	MED25	Neutrophil	Factor7	-0.12508
METTL9	METTL9	Neutrophil	Factor7	-0.100826
MGAM	MGAM	Neutrophil	Factor7	-0.0485772
MGAT1	MGAT1	Neutrophil	Factor7	0.126705
MID1IP1	MID1IP1	Neutrophil	Factor7	-0.0528251
MIR223HG	MIR223HG	Neutrophil	Factor7	0.0257685
MKRN1	MKRN1	Neutrophil	Factor7	-0.0967265
MLF2	MLF2	Neutrophil	Factor7	-0.0779359
MME	MME	Neutrophil	Factor7	0.00158512
MMP9	MMP9	Neutrophil	Factor7	-0.269935
MOB1A	MOB1A	Neutrophil	Factor7	0.00885604
MORF4L1	MORF4L1	Neutrophil	Factor7	-0.0475864
MPHOSPH8	MPHOSPH8	Neutrophil	Factor7	-0.0442751
MPZL1	MPZL1	Neutrophil	Factor7	0.0608264
MVP	MVP	Neutrophil	Factor7	0.0868931
MYD88	MYD88	Neutrophil	Factor7	0.0300589
MYLIP	MYLIP	Neutrophil	Factor7	0.0265222
MYO9B	MYO9B	Neutrophil	Factor7	-0.0844092
N4BP1	N4BP1	Neutrophil	Factor7	0.0389574
N4BP2L2	N4BP2L2	Neutrophil	Factor7	-0.0104805
NABP1	NABP1	Neutrophil	Factor7	-0.0152433
NACA	NACA	Neutrophil	Factor7	0.0119941
NAGK	NAGK	Neutrophil	Factor7	0.0254658
NAP1L1	NAP1L1	Neutrophil	Factor7	0.13943
NARF	NARF	Neutrophil	Factor7	-0.0238382
NBEAL2	NBEAL2	Neutrophil	Factor7	-0.0170508
NCF1	NCF1	Neutrophil	Factor7	-0.0159325
NCKAP1L	NCKAP1L	Neutrophil	Factor7	0.0709385
NCOA1	NCOA1	Neutrophil	Factor7	0.0789003
NCOA4	NCOA4	Neutrophil	Factor7	0.140304
NCOR1	NCOR1	Neutrophil	Factor7	0.0283174
NDEL1	NDEL1	Neutrophil	Factor7	-0.0508874
NDUFA1	NDUFA1	Neutrophil	Factor7	-0.0257069
NDUFB1	NDUFB1	Neutrophil	Factor7	0.0517778
NDUFB3	NDUFB3	Neutrophil	Factor7	-0.0667079
NDUFB6	NDUFB6	Neutrophil	Factor7	0.0262132
NEDD8	NEDD8	Neutrophil	Factor7	-0.104338
NEDD9	NEDD9	Neutrophil	Factor7	0.050173
NFAM1	NFAM1	Neutrophil	Factor7	0.0304634
NFE2	NFE2	Neutrophil	Factor7	-0.090875
NFKBIA	NFKBIA	Neutrophil	Factor7	-0.12073
NFKBIZ	NFKBIZ	Neutrophil	Factor7	-0.0345796
NHSL2	NHSL2	Neutrophil	Factor7	-0.0616942
NIN	NIN	Neutrophil	Factor7	-0.05469
NIPBL	NIPBL	Neutrophil	Factor7	-0.0118074
NMI	NMI	Neutrophil	Factor7	0.0210987
NOTCH1	NOTCH1	Neutrophil	Factor7	0.114682
NOTCH2	NOTCH2	Neutrophil	Factor7	-0.0314866
NPIPB5	NPIPB5	Neutrophil	Factor7	0.0340908
NPL	NPL	Neutrophil	Factor7	-0.0291583
NQO2	NQO2	Neutrophil	Factor7	-0.0701021
NR1H2	NR1H2	Neutrophil	Factor7	-0.0240292
NR3C1	NR3C1	Neutrophil	Factor7	-0.0463855
NRDC	NRDC	Neutrophil	Factor7	0.0398978
NSD3	NSD3	Neutrophil	Factor7	-0.0104992
NSFL1C	NSFL1C	Neutrophil	Factor7	-0.0590635
NT5C2	NT5C2	Neutrophil	Factor7	0.016501
NUP214	NUP214	Neutrophil	Factor7	0.00339772
NUP50	NUP50	Neutrophil	Factor7	0.00315371
OGA	OGA	Neutrophil	Factor7	-0.0165108
OGFRL1	OGFRL1	Neutrophil	Factor7	0.109051
ORAI2	ORAI2	Neutrophil	Factor7	-0.0551199
OS9	OS9	Neutrophil	Factor7	-0.00380195
OSBPL8	OSBPL8	Neutrophil	Factor7	-0.00192465
OSER1	OSER1	Neutrophil	Factor7	0.000157143
OST4	OST4	Neutrophil	Factor7	0.00834063
OSTF1	OSTF1	Neutrophil	Factor7	-0.0934599
P2RY13	P2RY13	Neutrophil	Factor7	0.067369
P4HB	P4HB	Neutrophil	Factor7	0.0937908
PABPC1	PABPC1	Neutrophil	Factor7	-0.0261534
PACSIN2	PACSIN2	Neutrophil	Factor7	-0.0840745
PADI2	PADI2	Neutrophil	Factor7	-0.0291535
PADI4	PADI4	Neutrophil	Factor7	0.0014766
PAFAH1B1	PAFAH1B1	Neutrophil	Factor7	-0.0157194
PAFAH1B2	PAFAH1B2	Neutrophil	Factor7	-0.104508
PAK1	PAK1	Neutrophil	Factor7	0.0158174
PAK2	PAK2	Neutrophil	Factor7	-0.0089271
PAPOLA	PAPOLA	Neutrophil	Factor7	-0.0292866
PARP14	PARP14	Neutrophil	Factor7	0.0277607
PARP8	PARP8	Neutrophil	Factor7	-0.00636604
PARP9	PARP9	Neutrophil	Factor7	0.00794029
PBXIP1	PBXIP1	Neutrophil	Factor7	-0.240989
PCBP2	PCBP2	Neutrophil	Factor7	-0.0141705
PCMTD1	PCMTD1	Neutrophil	Factor7	-0.0108407
PCNX1	PCNX1	Neutrophil	Factor7	-0.0288323
PDE4B	PDE4B	Neutrophil	Factor7	-0.0303135
PDLIM2	PDLIM2	Neutrophil	Factor7	0.109203
PDLIM7	PDLIM7	Neutrophil	Factor7	0.0644979
PELI1	PELI1	Neutrophil	Factor7	-0.121669
PFDN5	PFDN5	Neutrophil	Factor7	-0.00117021
PGD	PGD	Neutrophil	Factor7	-0.0898825
PGGHG	PGGHG	Neutrophil	Factor7	0.00850371
PGK1	PGK1	Neutrophil	Factor7	0.0168237
PGLYRP1	PGLYRP1	Neutrophil	Factor7	-0.0704668
PGS1	PGS1	Neutrophil	Factor7	-0.0356456
PHF20L1	PHF20L1	Neutrophil	Factor7	-0.0585144
PHF21A	PHF21A	Neutrophil	Factor7	-0.00885005
PHIP	PHIP	Neutrophil	Factor7	-0.0903802
PHOSPHO1	PHOSPHO1	Neutrophil	Factor7	0.0554833
PI3	PI3	Neutrophil	Factor7	0.0222263
PIAS1	PIAS1	Neutrophil	Factor7	0.0309499
PIK3AP1	PIK3AP1	Neutrophil	Factor7	-0.17521
PIK3CD	PIK3CD	Neutrophil	Factor7	0.0152412
PIK3CG	PIK3CG	Neutrophil	Factor7	-0.130712
PIM2	PIM2	Neutrophil	Factor7	-0.0867508
PIP4P2	PIP4P2	Neutrophil	Factor7	0.0570106
PISD	PISD	Neutrophil	Factor7	0.0380427
PJA2	PJA2	Neutrophil	Factor7	-0.107949
PLAUR	PLAUR	Neutrophil	Factor7	-0.0428466
PLBD1	PLBD1	Neutrophil	Factor7	-0.0117414
PLCB2	PLCB2	Neutrophil	Factor7	-0.0453587
PLEKHG3	PLEKHG3	Neutrophil	Factor7	0.00846457
PLEKHO1	PLEKHO1	Neutrophil	Factor7	0.0409165
PLEKHO2	PLEKHO2	Neutrophil	Factor7	0.0156486
PLIN3	PLIN3	Neutrophil	Factor7	-0.0238436
PLP2	PLP2	Neutrophil	Factor7	-0.0221457
PLPPR2	PLPPR2	Neutrophil	Factor7	-0.0192145
PLXNC1	PLXNC1	Neutrophil	Factor7	0.0249025
PNISR	PNISR	Neutrophil	Factor7	-0.00956021
POLR2J	POLR2J	Neutrophil	Factor7	-0.0255534
POMP	POMP	Neutrophil	Factor7	-0.0501345
POU2F2	POU2F2	Neutrophil	Factor7	0.0905303
PPIB	PPIB	Neutrophil	Factor7	0.0123597
PPM1A	PPM1A	Neutrophil	Factor7	-0.145052
PPM1F	PPM1F	Neutrophil	Factor7	0.0479198
PPP1CA	PPP1CA	Neutrophil	Factor7	0.0547186
PPP1CB	PPP1CB	Neutrophil	Factor7	0.00458665
PPP1R12A	PPP1R12A	Neutrophil	Factor7	-0.0125625
PPP1R15A	PPP1R15A	Neutrophil	Factor7	-0.0417775
PPP1R9B	PPP1R9B	Neutrophil	Factor7	0.0583401
PPP2R5A	PPP2R5A	Neutrophil	Factor7	-0.0654925
PPP2R5C	PPP2R5C	Neutrophil	Factor7	-0.0507448
PPP3CA	PPP3CA	Neutrophil	Factor7	0.0105306
PPP4C	PPP4C	Neutrophil	Factor7	-0.0371462
PPP4R1	PPP4R1	Neutrophil	Factor7	-0.119421
PPT1	PPT1	Neutrophil	Factor7	-0.00655749
PRAM1	PRAM1	Neutrophil	Factor7	-0.00146618
PRDX5	PRDX5	Neutrophil	Factor7	-0.0264425
PRKACA	PRKACA	Neutrophil	Factor7	-0.130931
PRKCD	PRKCD	Neutrophil	Factor7	-0.0703966
PRKD2	PRKD2	Neutrophil	Factor7	-0.00549178
PRKDC	PRKDC	Neutrophil	Factor7	-0.121733
PROK2	PROK2	Neutrophil	Factor7	-0.337267
PRPF38B	PRPF38B	Neutrophil	Factor7	-0.0125402
PRPF8	PRPF8	Neutrophil	Factor7	0.0224092
PRRC2A	PRRC2A	Neutrophil	Factor7	-0.0387569
PRRC2C	PRRC2C	Neutrophil	Factor7	-0.0133845
PRRG3	PRRG3	Neutrophil	Factor7	-0.0572408
PSD4	PSD4	Neutrophil	Factor7	0.0635928
PSENEN	PSENEN	Neutrophil	Factor7	0.0132905
PSMA7	PSMA7	Neutrophil	Factor7	0.00877548
PSMB1	PSMB1	Neutrophil	Factor7	-0.0821276
PSMB3	PSMB3	Neutrophil	Factor7	0.0356473
PSMB8	PSMB8	Neutrophil	Factor7	0.114999
PSMB8.AS1	PSMB8.AS1	Neutrophil	Factor7	-0.00918861
PSMB9	PSMB9	Neutrophil	Factor7	0.22541
PSMD4	PSMD4	Neutrophil	Factor7	-0.0160287
PSME1	PSME1	Neutrophil	Factor7	0.101629
PSTPIP1	PSTPIP1	Neutrophil	Factor7	0.0118117
PTGS2	PTGS2	Neutrophil	Factor7	-0.0569758
PTK2B	PTK2B	Neutrophil	Factor7	-0.0923634
PTMA	PTMA	Neutrophil	Factor7	-0.00737534
PTP4A2	PTP4A2	Neutrophil	Factor7	-0.102249
PTPN12	PTPN12	Neutrophil	Factor7	-0.0159588
PTPRJ	PTPRJ	Neutrophil	Factor7	-0.0102682
PTTG1IP	PTTG1IP	Neutrophil	Factor7	0.0331241
PXN	PXN	Neutrophil	Factor7	-0.14501
PYCARD	PYCARD	Neutrophil	Factor7	0.118077
PYGL	PYGL	Neutrophil	Factor7	0.0190546
QKI	QKI	Neutrophil	Factor7	-0.0558397
QPCT	QPCT	Neutrophil	Factor7	-0.0316828
RAB10	RAB10	Neutrophil	Factor7	-0.0202389
RAB18	RAB18	Neutrophil	Factor7	0.0686086
RAB1B	RAB1B	Neutrophil	Factor7	-0.037426
RAB27A	RAB27A	Neutrophil	Factor7	-0.00670961
RAB2A	RAB2A	Neutrophil	Factor7	0.0944737
RAB3D	RAB3D	Neutrophil	Factor7	-0.0322503
RAB5IF	RAB5IF	Neutrophil	Factor7	-0.0753429
RAB8B	RAB8B	Neutrophil	Factor7	0.0581267
RABAC1	RABAC1	Neutrophil	Factor7	-0.0211032
RAC1	RAC1	Neutrophil	Factor7	0.0273199
RACK1	RACK1	Neutrophil	Factor7	-0.0178082
RAD21	RAD21	Neutrophil	Factor7	-0.0869205
RAF1	RAF1	Neutrophil	Factor7	-0.0875884
RALB	RALB	Neutrophil	Factor7	-0.0503522
RALBP1	RALBP1	Neutrophil	Factor7	-0.115299
RALY	RALY	Neutrophil	Factor7	-0.093266
RASGRP2	RASGRP2	Neutrophil	Factor7	0.00764755
RASGRP4	RASGRP4	Neutrophil	Factor7	0.0267872
RASSF3	RASSF3	Neutrophil	Factor7	0.0567921
RBCK1	RBCK1	Neutrophil	Factor7	0.0719762
RBL2	RBL2	Neutrophil	Factor7	0.00533188
RBM23	RBM23	Neutrophil	Factor7	-0.0729548
RBM25	RBM25	Neutrophil	Factor7	0.016818
RBM39	RBM39	Neutrophil	Factor7	0.0321191
RBM47	RBM47	Neutrophil	Factor7	-0.0363508
RBMS1	RBMS1	Neutrophil	Factor7	-0.0154095
RBPJ	RBPJ	Neutrophil	Factor7	-0.0552114
RCSD1	RCSD1	Neutrophil	Factor7	0.140956
REEP5	REEP5	Neutrophil	Factor7	-0.00407695
RELT	RELT	Neutrophil	Factor7	0.00576114
RERE	RERE	Neutrophil	Factor7	0.0335051
RFLNB	RFLNB	Neutrophil	Factor7	-0.103245
RGL4	RGL4	Neutrophil	Factor7	-0.0540575
RGS14	RGS14	Neutrophil	Factor7	-0.0167818
RGS18	RGS18	Neutrophil	Factor7	-0.0475139
RICTOR	RICTOR	Neutrophil	Factor7	0.0444002
RILPL2	RILPL2	Neutrophil	Factor7	-0.0839581
RIN3	RIN3	Neutrophil	Factor7	-0.0560507
RNASET2	RNASET2	Neutrophil	Factor7	0.0302652
RNF10	RNF10	Neutrophil	Factor7	-0.0157846
RNF114	RNF114	Neutrophil	Factor7	-0.0988098
RNF13	RNF13	Neutrophil	Factor7	-0.00228557
RNF141	RNF141	Neutrophil	Factor7	0.0112136
RNF166	RNF166	Neutrophil	Factor7	0.0207351
RNF167	RNF167	Neutrophil	Factor7	-0.00833989
RNF19B	RNF19B	Neutrophil	Factor7	-0.0216249
RNF213	RNF213	Neutrophil	Factor7	-0.0261117
RNF24	RNF24	Neutrophil	Factor7	-0.0299068
RNF44	RNF44	Neutrophil	Factor7	-0.0430149
ROCK1	ROCK1	Neutrophil	Factor7	-0.059164
RSBN1L	RSBN1L	Neutrophil	Factor7	0.0254881
RTN4	RTN4	Neutrophil	Factor7	0.0524022
RXRA	RXRA	Neutrophil	Factor7	0.0272889
RYBP	RYBP	Neutrophil	Factor7	0.0166883
S100A12	S100A12	Neutrophil	Factor7	-0.0420011
S100A8	S100A8	Neutrophil	Factor7	0.0516182
S100P	S100P	Neutrophil	Factor7	-0.202996
S1PR4	S1PR4	Neutrophil	Factor7	0.0382436
SAP18	SAP18	Neutrophil	Factor7	-0.0215846
SBNO2	SBNO2	Neutrophil	Factor7	-0.119908
SCAF11	SCAF11	Neutrophil	Factor7	-0.00899649
SEC61B	SEC61B	Neutrophil	Factor7	0.302475
SEC62	SEC62	Neutrophil	Factor7	-0.0568306
SECTM1	SECTM1	Neutrophil	Factor7	0.235585
SELENOK	SELENOK	Neutrophil	Factor7	-0.0636018
SEMA4A	SEMA4A	Neutrophil	Factor7	-0.0198043
SEMA4D	SEMA4D	Neutrophil	Factor7	0.0232071
SEPTIN7	SEPTIN7	Neutrophil	Factor7	-0.13569
SEPTIN9	SEPTIN9	Neutrophil	Factor7	0.0551681
SERF2	SERF2	Neutrophil	Factor7	0.03579
SERINC1	SERINC1	Neutrophil	Factor7	0.00969285
SERINC3	SERINC3	Neutrophil	Factor7	-0.0386364
SERP1	SERP1	Neutrophil	Factor7	0.0579851
SERPINB1	SERPINB1	Neutrophil	Factor7	-0.113769
SETX	SETX	Neutrophil	Factor7	0.0371588
SF1	SF1	Neutrophil	Factor7	-0.0535561
SF3B1	SF3B1	Neutrophil	Factor7	0.00193343
SF3B2	SF3B2	Neutrophil	Factor7	-0.0783596
SFT2D1	SFT2D1	Neutrophil	Factor7	-0.208968
SGK1	SGK1	Neutrophil	Factor7	0.0881285
SH2D3C	SH2D3C	Neutrophil	Factor7	0.022693
SH3BP2	SH3BP2	Neutrophil	Factor7	-0.0341688
SH3GLB1	SH3GLB1	Neutrophil	Factor7	-0.239582
SH3KBP1	SH3KBP1	Neutrophil	Factor7	0.0738111
SHKBP1	SHKBP1	Neutrophil	Factor7	0.0325695
SHOC2	SHOC2	Neutrophil	Factor7	-0.05757
SIGLEC10	SIGLEC10	Neutrophil	Factor7	0.0183596
SIPA1	SIPA1	Neutrophil	Factor7	0.0656978
SIRPA	SIRPA	Neutrophil	Factor7	0.0625135
SIRPB1	SIRPB1	Neutrophil	Factor7	-0.176339
SKAP2	SKAP2	Neutrophil	Factor7	-0.00693873
SKP1	SKP1	Neutrophil	Factor7	-0.0162095
SLA	SLA	Neutrophil	Factor7	-0.00770643
SLC11A1	SLC11A1	Neutrophil	Factor7	-0.0151552
SLC12A6	SLC12A6	Neutrophil	Factor7	-0.0452574
SLC12A9	SLC12A9	Neutrophil	Factor7	0.0988119
SLC16A3	SLC16A3	Neutrophil	Factor7	-0.0162106
SLC40A1	SLC40A1	Neutrophil	Factor7	0.2352
SLC43A2	SLC43A2	Neutrophil	Factor7	0.018912
SLC45A4	SLC45A4	Neutrophil	Factor7	-0.0825492
SLC6A6	SLC6A6	Neutrophil	Factor7	-0.0400703
SLC9A3R1	SLC9A3R1	Neutrophil	Factor7	0.000270453
SLCO3A1	SLCO3A1	Neutrophil	Factor7	0.0907617
SLU7	SLU7	Neutrophil	Factor7	0.0116662
SMIM27	SMIM27	Neutrophil	Factor7	0.00970813
SNAP23	SNAP23	Neutrophil	Factor7	0.023236
SNN	SNN	Neutrophil	Factor7	0.0112543
SNRK	SNRK	Neutrophil	Factor7	-0.0469994
SNX10	SNX10	Neutrophil	Factor7	0.0133494
SNX27	SNX27	Neutrophil	Factor7	-0.00215043
SNX3	SNX3	Neutrophil	Factor7	-0.180985
SOCS3	SOCS3	Neutrophil	Factor7	-0.0714336
SP1	SP1	Neutrophil	Factor7	-0.0616323
SP100	SP100	Neutrophil	Factor7	0.0506143
SP110	SP110	Neutrophil	Factor7	0.0324218
SP3	SP3	Neutrophil	Factor7	-0.0442888
SPEN	SPEN	Neutrophil	Factor7	-0.114304
SQOR	SQOR	Neutrophil	Factor7	0.047613
SQSTM1	SQSTM1	Neutrophil	Factor7	0.0292413
SRA1	SRA1	Neutrophil	Factor7	-0.0074175
SRP14	SRP14	Neutrophil	Factor7	-0.071934
SRPK1	SRPK1	Neutrophil	Factor7	-0.121848
SRPK2	SRPK2	Neutrophil	Factor7	-0.0393276
SRRM2	SRRM2	Neutrophil	Factor7	-0.0243241
SRSF5	SRSF5	Neutrophil	Factor7	0.0366563
SSR2	SSR2	Neutrophil	Factor7	0.0780986
ST8SIA4	ST8SIA4	Neutrophil	Factor7	0.0560823
STAG2	STAG2	Neutrophil	Factor7	-0.0502703
STAT1	STAT1	Neutrophil	Factor7	0.074582
STAT5B	STAT5B	Neutrophil	Factor7	-0.01034
STAT6	STAT6	Neutrophil	Factor7	-0.0562079
STEAP4	STEAP4	Neutrophil	Factor7	-0.189588
STK10	STK10	Neutrophil	Factor7	0.119235
STK17B	STK17B	Neutrophil	Factor7	-0.2052
STK40	STK40	Neutrophil	Factor7	0.0301283
STX10	STX10	Neutrophil	Factor7	0.0298378
STX11	STX11	Neutrophil	Factor7	-0.107249
STX3	STX3	Neutrophil	Factor7	-0.0590897
STX7	STX7	Neutrophil	Factor7	0.0267005
STXBP2	STXBP2	Neutrophil	Factor7	-0.0160328
SUB1	SUB1	Neutrophil	Factor7	-0.031806
SULT1A1	SULT1A1	Neutrophil	Factor7	-0.0667106
SUSD6	SUSD6	Neutrophil	Factor7	0.0307329
SVIL	SVIL	Neutrophil	Factor7	-0.000152867
SYF2	SYF2	Neutrophil	Factor7	0.0311914
SYK	SYK	Neutrophil	Factor7	0.0416938
SYNE2	SYNE2	Neutrophil	Factor7	-0.0605577
SYNGR2	SYNGR2	Neutrophil	Factor7	-0.169272
TACC1	TACC1	Neutrophil	Factor7	0.000227633
TACC3	TACC3	Neutrophil	Factor7	0.0589496
TAF7	TAF7	Neutrophil	Factor7	0.00183752
TAGAP	TAGAP	Neutrophil	Factor7	0.0297594
TAOK3	TAOK3	Neutrophil	Factor7	0.0281639
TAP1	TAP1	Neutrophil	Factor7	0.0922492
TAX1BP1	TAX1BP1	Neutrophil	Factor7	-0.0276361
TBC1D1	TBC1D1	Neutrophil	Factor7	0.000352387
TBC1D10C	TBC1D10C	Neutrophil	Factor7	-0.0681569
TBL1X	TBL1X	Neutrophil	Factor7	-0.0107851
TBXAS1	TBXAS1	Neutrophil	Factor7	0.0469999
TCF25	TCF25	Neutrophil	Factor7	-0.0397769
TDP2	TDP2	Neutrophil	Factor7	0.021921
TET2	TET2	Neutrophil	Factor7	-0.00978831
TFE3	TFE3	Neutrophil	Factor7	-0.00357264
TFEB	TFEB	Neutrophil	Factor7	-0.12505
TGFB1	TGFB1	Neutrophil	Factor7	-0.0455077
TGFBR2	TGFBR2	Neutrophil	Factor7	0.142099
TGOLN2	TGOLN2	Neutrophil	Factor7	0.108185
THRAP3	THRAP3	Neutrophil	Factor7	-0.0051311
TIMP1	TIMP1	Neutrophil	Factor7	0.0438138
TIMP2	TIMP2	Neutrophil	Factor7	-0.0295945
TLE4	TLE4	Neutrophil	Factor7	-0.0484033
TLR1	TLR1	Neutrophil	Factor7	0.0745855
TLR2	TLR2	Neutrophil	Factor7	-0.0482939
TLR4	TLR4	Neutrophil	Factor7	-0.0264169
TLR8	TLR8	Neutrophil	Factor7	-0.0103501
TM9SF2	TM9SF2	Neutrophil	Factor7	-0.0648008
TMBIM1	TMBIM1	Neutrophil	Factor7	-0.0275098
TMBIM4	TMBIM4	Neutrophil	Factor7	-0.00444711
TMCC3	TMCC3	Neutrophil	Factor7	0.0243756
TMEM120A	TMEM120A	Neutrophil	Factor7	0.0234047
TMEM123	TMEM123	Neutrophil	Factor7	-0.0149697
TMEM127	TMEM127	Neutrophil	Factor7	-0.0128552
TMEM154	TMEM154	Neutrophil	Factor7	0.0646908
TMEM30A	TMEM30A	Neutrophil	Factor7	-0.0687814
TMEM50A	TMEM50A	Neutrophil	Factor7	0.0499422
TMEM71	TMEM71	Neutrophil	Factor7	-0.114841
TMSB10	TMSB10	Neutrophil	Factor7	0.175731
TMSB4XP4	TMSB4XP4	Neutrophil	Factor7	0.0345443
TMX4	TMX4	Neutrophil	Factor7	-0.00991699
TNFAIP2	TNFAIP2	Neutrophil	Factor7	0.0369854
TNFRSF10C	TNFRSF10C	Neutrophil	Factor7	-0.0126299
TNFRSF1A	TNFRSF1A	Neutrophil	Factor7	0.0164432
TNFSF10	TNFSF10	Neutrophil	Factor7	0.193055
TNFSF13B	TNFSF13B	Neutrophil	Factor7	0.0588843
TNIP1	TNIP1	Neutrophil	Factor7	-0.0153287
TNRC18	TNRC18	Neutrophil	Factor7	0.0461869
TNRC6B	TNRC6B	Neutrophil	Factor7	-0.0231214
TPD52L2	TPD52L2	Neutrophil	Factor7	-0.042512
TPI1	TPI1	Neutrophil	Factor7	0.0650209
TPM3	TPM3	Neutrophil	Factor7	-0.0384036
TPR	TPR	Neutrophil	Factor7	0.00837799
TRAPPC1	TRAPPC1	Neutrophil	Factor7	-0.104995
TREM1	TREM1	Neutrophil	Factor7	0.000820551
TRIM25	TRIM25	Neutrophil	Factor7	-0.0286471
TRIM38	TRIM38	Neutrophil	Factor7	0.0253075
TRIM56	TRIM56	Neutrophil	Factor7	0.066485
TRIOBP	TRIOBP	Neutrophil	Factor7	0.0424593
TSC22D4	TSC22D4	Neutrophil	Factor7	0.0112431
TSEN34	TSEN34	Neutrophil	Factor7	0.0492556
TSPAN14	TSPAN14	Neutrophil	Factor7	0.0652693
TSPO	TSPO	Neutrophil	Factor7	-0.193473
TUBA1B	TUBA1B	Neutrophil	Factor7	0.0321695
TUBA4A	TUBA4A	Neutrophil	Factor7	-0.0704678
TUT7	TUT7	Neutrophil	Factor7	-0.0240346
TWF2	TWF2	Neutrophil	Factor7	0.170944
UBA1	UBA1	Neutrophil	Factor7	-0.00726849
UBALD2	UBALD2	Neutrophil	Factor7	-0.199752
UBAP1	UBAP1	Neutrophil	Factor7	-0.0936108
UBB	UBB	Neutrophil	Factor7	-0.0181132
UBE2D1	UBE2D1	Neutrophil	Factor7	0.0129017
UBE2D2	UBE2D2	Neutrophil	Factor7	-0.0817577
UBE2J1	UBE2J1	Neutrophil	Factor7	-0.0522937
UBE2L6	UBE2L6	Neutrophil	Factor7	0.0554981
UBE2R2	UBE2R2	Neutrophil	Factor7	-0.0624635
UBL5	UBL5	Neutrophil	Factor7	-0.0118599
UBN1	UBN1	Neutrophil	Factor7	-0.00905399
UBR2	UBR2	Neutrophil	Factor7	0.0687073
UBXN2B	UBXN2B	Neutrophil	Factor7	0.042584
UBXN4	UBXN4	Neutrophil	Factor7	-0.0135229
UNC119	UNC119	Neutrophil	Factor7	-0.0986495
UNC13D	UNC13D	Neutrophil	Factor7	-0.031431
UPF2	UPF2	Neutrophil	Factor7	0.0565634
UQCR10	UQCR10	Neutrophil	Factor7	-0.0309821
UQCRB	UQCRB	Neutrophil	Factor7	0.00658398
USP10	USP10	Neutrophil	Factor7	0.0345276
USP3	USP3	Neutrophil	Factor7	-0.0199701
USP4	USP4	Neutrophil	Factor7	-0.116002
USP8	USP8	Neutrophil	Factor7	-0.146935
VAMP2	VAMP2	Neutrophil	Factor7	-0.0696242
VAPA	VAPA	Neutrophil	Factor7	-0.0964218
VAV1	VAV1	Neutrophil	Factor7	0.00483125
VCP	VCP	Neutrophil	Factor7	-0.180284
VPS37B	VPS37B	Neutrophil	Factor7	0.0343626
WAC	WAC	Neutrophil	Factor7	-0.0253561
WASF2	WASF2	Neutrophil	Factor7	-0.0385749
WBP2	WBP2	Neutrophil	Factor7	-0.0806629
WDR1	WDR1	Neutrophil	Factor7	0.0323444
WDR26	WDR26	Neutrophil	Factor7	-0.0417211
WIPF2	WIPF2	Neutrophil	Factor7	-0.0472542
XRCC5	XRCC5	Neutrophil	Factor7	-0.0534899
XRN2	XRN2	Neutrophil	Factor7	0.024715
YPEL5	YPEL5	Neutrophil	Factor7	-0.303127
YWHAZ	YWHAZ	Neutrophil	Factor7	-0.114676
ZBTB7A	ZBTB7A	Neutrophil	Factor7	0.00014314
ZBTB7B	ZBTB7B	Neutrophil	Factor7	0.048706
ZC3HAV1	ZC3HAV1	Neutrophil	Factor7	-0.105342
ZFAND5	ZFAND5	Neutrophil	Factor7	0.0474064
ZFAS1	ZFAS1	Neutrophil	Factor7	-0.227449
ZFP36L2	ZFP36L2	Neutrophil	Factor7	0.0319393
ZMAT2	ZMAT2	Neutrophil	Factor7	0.00543153
ZNF106	ZNF106	Neutrophil	Factor7	0.0278471
ZNF281	ZNF281	Neutrophil	Factor7	-0.161248
ZNF467	ZNF467	Neutrophil	Factor7	-0.0421938
ZNFX1	ZNFX1	Neutrophil	Factor7	-0.0308371
A1BG_M0R009	A1BG_M0R009	Proteomics	Factor7	0.00742275
A1BG_P04217.2	A1BG_P04217.2	Proteomics	Factor7	0.00578652
A2M_P01023	A2M_P01023	Proteomics	Factor7	-0.0101189
ABI3BP_D3YTG3	ABI3BP_D3YTG3	Proteomics	Factor7	0.00600218
ACTB_P60709	ACTB_P60709	Proteomics	Factor7	-0.0209563
ACTC1_P68032	ACTC1_P68032	Proteomics	Factor7	-0.0169079
ACTN1_P12814	ACTN1_P12814	Proteomics	Factor7	-0.00455142
ADAMTS13_Q76LX8	ADAMTS13_Q76LX8	Proteomics	Factor7	-0.00436255
ADAMTSL4_Q6UY14	ADAMTSL4_Q6UY14	Proteomics	Factor7	3.38515e-05
ADIPOQ_Q15848	ADIPOQ_Q15848	Proteomics	Factor7	-0.00536118
AFM_P43652	AFM_P43652	Proteomics	Factor7	-0.0001951
AGT_P01019	AGT_P01019	Proteomics	Factor7	-0.00958519
AHSG_C9JV77	AHSG_C9JV77	Proteomics	Factor7	-0.0116453
ALB_A0A0C4DGB6	ALB_A0A0C4DGB6	Proteomics	Factor7	0.00710016
ALB_P02768	ALB_P02768	Proteomics	Factor7	-0.00430198
ALDOA_J3KPS3	ALDOA_J3KPS3	Proteomics	Factor7	-0.01582
ALDOB_P05062	ALDOB_P05062	Proteomics	Factor7	-0.0116828
AMBP_P02760	AMBP_P02760	Proteomics	Factor7	-0.000278812
ANG_P03950	ANG_P03950	Proteomics	Factor7	-0.00759503
ANGPTL3_Q9Y5C1	ANGPTL3_Q9Y5C1	Proteomics	Factor7	-0.0199327
ANGPTL6_K7EKF6	ANGPTL6_K7EKF6	Proteomics	Factor7	0.0162552
ANPEP_P15144	ANPEP_P15144	Proteomics	Factor7	-0.00513506
AOC3_Q16853	AOC3_Q16853	Proteomics	Factor7	-0.0102394
APCS_P02743	APCS_P02743	Proteomics	Factor7	0.00260671
APMAP_Q9HDC9	APMAP_Q9HDC9	Proteomics	Factor7	-0.00800478
APOA1_P02647	APOA1_P02647	Proteomics	Factor7	-0.00423038
APOA2_V9GYM3	APOA2_V9GYM3	Proteomics	Factor7	0.00206701
APOA4_P06727	APOA4_P06727	Proteomics	Factor7	-0.00451161
APOB_P04114	APOB_P04114	Proteomics	Factor7	-0.0108551
APOC1_K7ERI9	APOC1_K7ERI9	Proteomics	Factor7	-0.0100909
APOC3_B0YIW2	APOC3_B0YIW2	Proteomics	Factor7	0.000159525
APOC4_P55056	APOC4_P55056	Proteomics	Factor7	0.00616899
APOC4.APOC2_K7ER74	APOC4.APOC2_K7ER74	Proteomics	Factor7	-0.0013572
APOD_C9JF17	APOD_C9JF17	Proteomics	Factor7	0.00882015
APOE_P02649	APOE_P02649	Proteomics	Factor7	-0.0233165
APOF_Q13790	APOF_Q13790	Proteomics	Factor7	0.00219934
APOH_P02749	APOH_P02749	Proteomics	Factor7	-0.0111111
APOL1_O14791	APOL1_O14791	Proteomics	Factor7	-0.026275
APOM_O95445	APOM_O95445	Proteomics	Factor7	-0.00197034
APOM_O95445.2	APOM_O95445.2	Proteomics	Factor7	-0.00888768
ASGR2_P07307	ASGR2_P07307	Proteomics	Factor7	-0.00576897
ATRN_O75882	ATRN_O75882	Proteomics	Factor7	-0.00393845
AZGP1_P25311	AZGP1_P25311	Proteomics	Factor7	0.00509179
B2M_F5H6I0	B2M_F5H6I0	Proteomics	Factor7	-0.0217783
BASP1_P80723	BASP1_P80723	Proteomics	Factor7	-0.000879586
BCHE_P06276	BCHE_P06276	Proteomics	Factor7	-0.0300077
BLVRB_P30043	BLVRB_P30043	Proteomics	Factor7	0.00896516
BPGM_P07738	BPGM_P07738	Proteomics	Factor7	-0.0121287
BST1_A6NC48	BST1_A6NC48	Proteomics	Factor7	-0.0090139
BTD_P43251	BTD_P43251	Proteomics	Factor7	-0.00170921
C1QA_P02745	C1QA_P02745	Proteomics	Factor7	-0.009902
C1QB_A0A0A0MSV6	C1QB_A0A0A0MSV6	Proteomics	Factor7	-0.00556782
C1QC_P02747	C1QC_P02747	Proteomics	Factor7	-0.0121321
C1R_B4DPQ0	C1R_B4DPQ0	Proteomics	Factor7	-0.0136388
C1RL_Q9NZP8	C1RL_Q9NZP8	Proteomics	Factor7	-0.0219752
C1S_A0A087X232	C1S_A0A087X232	Proteomics	Factor7	-0.0125478
C1S_C9IZP8	C1S_C9IZP8	Proteomics	Factor7	0.00063251
C2_P06681	C2_P06681	Proteomics	Factor7	0.00444071
C3_M0R1Q1	C3_M0R1Q1	Proteomics	Factor7	-0.00822144
C3_P01024	C3_P01024	Proteomics	Factor7	-0.00307393
C4A_P0C0L4	C4A_P0C0L4	Proteomics	Factor7	-0.00591832
C4B_P0C0L5	C4B_P0C0L5	Proteomics	Factor7	-0.00227183
C4BPA_P04003	C4BPA_P04003	Proteomics	Factor7	-0.0102274
C4BPB_P20851	C4BPB_P20851	Proteomics	Factor7	-0.00912695
C5_P01031	C5_P01031	Proteomics	Factor7	0.00971637
C6_P13671	C6_P13671	Proteomics	Factor7	-0.00266967
C7_P10643	C7_P10643	Proteomics	Factor7	-0.0164317
C8A_P07357	C8A_P07357	Proteomics	Factor7	0.00483749
C8B_P07358	C8B_P07358	Proteomics	Factor7	-0.00583862
C8G_P07360	C8G_P07360	Proteomics	Factor7	0.00179362
C9_P02748	C9_P02748	Proteomics	Factor7	-0.00387254
CA1_P00915	CA1_P00915	Proteomics	Factor7	0.0116584
CA2_P00918	CA2_P00918	Proteomics	Factor7	0.024994
CALML5_Q9NZT1	CALML5_Q9NZT1	Proteomics	Factor7	0.00910581
CAMP_J3KNB4	CAMP_J3KNB4	Proteomics	Factor7	-0.00244571
CAT_P04040	CAT_P04040	Proteomics	Factor7	-0.00126789
CCL18_P55774	CCL18_P55774	Proteomics	Factor7	0.000479795
CD109_Q6YHK3	CD109_Q6YHK3	Proteomics	Factor7	-0.0033129
CD14_P08571	CD14_P08571	Proteomics	Factor7	-0.0243478
CD44_H0Y5E4	CD44_H0Y5E4	Proteomics	Factor7	0.000784832
CD5L_O43866	CD5L_O43866	Proteomics	Factor7	0.00783543
CDH13_P55290	CDH13_P55290	Proteomics	Factor7	0.00675269
CDH5_P33151	CDH5_P33151	Proteomics	Factor7	-0.0108596
CEACAM1_P13688	CEACAM1_P13688	Proteomics	Factor7	-0.0070301
CETP_P11597	CETP_P11597	Proteomics	Factor7	0.00293772
CFD_K7ERG9	CFD_K7ERG9	Proteomics	Factor7	-0.00764503
CFH_P08603	CFH_P08603	Proteomics	Factor7	0.00058265
CFHR1_B1AKG0	CFHR1_B1AKG0	Proteomics	Factor7	-0.000884271
CFHR2_P36980	CFHR2_P36980	Proteomics	Factor7	-0.00562466
CFHR3_Q02985	CFHR3_Q02985	Proteomics	Factor7	-0.0139802
CFHR4_Q92496	CFHR4_Q92496	Proteomics	Factor7	0.00214507
CFHR5_Q9BXR6	CFHR5_Q9BXR6	Proteomics	Factor7	-0.00290185
CFI_E7ETH0	CFI_E7ETH0	Proteomics	Factor7	-0.00465375
CFL1_P23528	CFL1_P23528	Proteomics	Factor7	-0.00605469
CFP_P27918	CFP_P27918	Proteomics	Factor7	-0.00232979
CHL1_A0A087X0M8	CHL1_A0A087X0M8	Proteomics	Factor7	-0.00453032
CILP_O75339	CILP_O75339	Proteomics	Factor7	0.00319739
CKM_P06732	CKM_P06732	Proteomics	Factor7	-0.0446743
CLEC3B_E9PHK0	CLEC3B_E9PHK0	Proteomics	Factor7	0.00568283
CLU_P10909	CLU_P10909	Proteomics	Factor7	-0.00424215
CLU_P10909.3	CLU_P10909.3	Proteomics	Factor7	-0.009772
CNDP1_Q96KN2	CNDP1_Q96KN2	Proteomics	Factor7	-0.00922919
CNTN1_Q12860	CNTN1_Q12860	Proteomics	Factor7	0.00105849
COG4_A0A0A0MS45	COG4_A0A0A0MS45	Proteomics	Factor7	-0.012148
COL18A1_P39060	COL18A1_P39060	Proteomics	Factor7	-0.0267837
COL6A3_P12111	COL6A3_P12111	Proteomics	Factor7	0.00070293
COLEC10_Q9Y6Z7	COLEC10_Q9Y6Z7	Proteomics	Factor7	0.00830371
COLEC11_Q9BWP8	COLEC11_Q9BWP8	Proteomics	Factor7	0.00377964
COMP_G3XAP6	COMP_G3XAP6	Proteomics	Factor7	0.0017615
CORO1A_P31146	CORO1A_P31146	Proteomics	Factor7	-0.000667242
CP_H7C5R1	CP_H7C5R1	Proteomics	Factor7	-0.000202138
CP_P00450	CP_P00450	Proteomics	Factor7	-0.00489426
CPB2_A0A087WSY5	CPB2_A0A087WSY5	Proteomics	Factor7	-0.0204081
CPN1_P15169	CPN1_P15169	Proteomics	Factor7	-0.00779308
CPN2_P22792	CPN2_P22792	Proteomics	Factor7	-0.0031715
CRISP3_J3KPA1	CRISP3_J3KPA1	Proteomics	Factor7	-0.00510105
CRP_P02741	CRP_P02741	Proteomics	Factor7	-0.000206222
CRTAC1_A0A0C4DFP6	CRTAC1_A0A0C4DFP6	Proteomics	Factor7	0.00443824
CSF1R_E9PEK4	CSF1R_E9PEK4	Proteomics	Factor7	-0.000364591
CST3_P01034	CST3_P01034	Proteomics	Factor7	0.000445663
CTBS_Q01459	CTBS_Q01459	Proteomics	Factor7	-0.0124543
DBH_P09172	DBH_P09172	Proteomics	Factor7	0.00796086
DCD_P81605	DCD_P81605	Proteomics	Factor7	0.00140283
DEFA1_P59665	DEFA1_P59665	Proteomics	Factor7	0.000399222
DPEP2_Q9H4A9	DPEP2_Q9H4A9	Proteomics	Factor7	0.0150505
DSC1_Q08554	DSC1_Q08554	Proteomics	Factor7	0.00786352
DSG2_Q14126	DSG2_Q14126	Proteomics	Factor7	0.00346091
DSP_P15924	DSP_P15924	Proteomics	Factor7	-0.00392917
ECM1_Q16610	ECM1_Q16610	Proteomics	Factor7	0.00963844
EEF1A2_A0A2U3TZH3	EEF1A2_A0A2U3TZH3	Proteomics	Factor7	-0.00796077
EFEMP1_Q12805	EFEMP1_Q12805	Proteomics	Factor7	-0.0048663
ENO1_P06733	ENO1_P06733	Proteomics	Factor7	-0.00637006
ENPP2_E7EUF1	ENPP2_E7EUF1	Proteomics	Factor7	-0.0130116
ERN1_O75460	ERN1_O75460	Proteomics	Factor7	0.00873479
F10_P00742	F10_P00742	Proteomics	Factor7	-0.0227739
F11_P03951	F11_P03951	Proteomics	Factor7	0.00729264
F12_P00748	F12_P00748	Proteomics	Factor7	-0.000311729
F13A1_P00488	F13A1_P00488	Proteomics	Factor7	0.00965958
F13B_P05160	F13B_P05160	Proteomics	Factor7	-0.00810839
F2_P00734	F2_P00734	Proteomics	Factor7	0.00917385
F5_A0A0A0MRJ7	F5_A0A0A0MRJ7	Proteomics	Factor7	-0.00481693
F7_F5H8B0	F7_F5H8B0	Proteomics	Factor7	-0.00411187
F9_P00740	F9_P00740	Proteomics	Factor7	-0.00757911
FAH_P16930	FAH_P16930	Proteomics	Factor7	-0.00940264
FBLN1_P23142	FBLN1_P23142	Proteomics	Factor7	0.0066824
FBLN1_P23142.4	FBLN1_P23142.4	Proteomics	Factor7	0.011787
FBLN5_G3V4U0	FBLN5_G3V4U0	Proteomics	Factor7	0.0119805
FCGBP_Q9Y6R7	FCGBP_Q9Y6R7	Proteomics	Factor7	-0.00660746
FCGR3A_A0A1W2PQB1	FCGR3A_A0A1W2PQB1	Proteomics	Factor7	-0.0115235
FCN2_Q15485	FCN2_Q15485	Proteomics	Factor7	0.0146808
FCN3_O75636	FCN3_O75636	Proteomics	Factor7	-0.0115533
FERMT3_Q86UX7	FERMT3_Q86UX7	Proteomics	Factor7	-0.0109295
FETUB_Q9UGM5	FETUB_Q9UGM5	Proteomics	Factor7	0.00507546
FGA_P02671	FGA_P02671	Proteomics	Factor7	0.00288409
FGB_P02675	FGB_P02675	Proteomics	Factor7	0.00176894
FGG_C9JPQ9	FGG_C9JPQ9	Proteomics	Factor7	-0.0127891
FGG_P02679	FGG_P02679	Proteomics	Factor7	0.0128719
FGL1_Q08830	FGL1_Q08830	Proteomics	Factor7	-0.00168535
FITM1_A5D6W6	FITM1_A5D6W6	Proteomics	Factor7	-0.0196586
FLG2_Q5D862	FLG2_Q5D862	Proteomics	Factor7	0.00735092
FLNA_P21333	FLNA_P21333	Proteomics	Factor7	-0.00503768
FN1_H0Y4K8	FN1_H0Y4K8	Proteomics	Factor7	-0.00701097
FN1_P02751	FN1_P02751	Proteomics	Factor7	0.0180971
FUCA1_P04066	FUCA1_P04066	Proteomics	Factor7	0.0195692
GANAB_F5H6X6	GANAB_F5H6X6	Proteomics	Factor7	0.00555839
GAPDH_P04406	GAPDH_P04406	Proteomics	Factor7	-0.00515929
GC_D6RF35	GC_D6RF35	Proteomics	Factor7	-0.00598734
GC_P02774	GC_P02774	Proteomics	Factor7	0.00425648
GGH_Q92820	GGH_Q92820	Proteomics	Factor7	0.0102019
GLIPR2_Q9H4G4	GLIPR2_Q9H4G4	Proteomics	Factor7	-0.00928406
GNPTG_Q9UJJ9	GNPTG_Q9UJJ9	Proteomics	Factor7	-0.00182609
GP1BA_A0A0C4DGZ8	GP1BA_A0A0C4DGZ8	Proteomics	Factor7	-0.00628305
GPLD1_P80108	GPLD1_P80108	Proteomics	Factor7	0.00241589
GPX3_A0A087X1J7	GPX3_A0A087X1J7	Proteomics	Factor7	0.0224995
GSN_P06396	GSN_P06396	Proteomics	Factor7	0.00410275
GSN_P06396.2	GSN_P06396.2	Proteomics	Factor7	0.00307557
GSR_P00390	GSR_P00390	Proteomics	Factor7	-0.00939406
GSTP1_P09211	GSTP1_P09211	Proteomics	Factor7	0.00768535
H3F3A_B4DEB1	H3F3A_B4DEB1	Proteomics	Factor7	-0.00975642
H6PD_O95479	H6PD_O95479	Proteomics	Factor7	0.0184079
HABP2_Q14520	HABP2_Q14520	Proteomics	Factor7	-0.00562044
HAGH_Q16775	HAGH_Q16775	Proteomics	Factor7	0.0114886
HBA1_P69905	HBA1_P69905	Proteomics	Factor7	0.0228459
HBB_P68871	HBB_P68871	Proteomics	Factor7	0.010435
HBD_P02042	HBD_P02042	Proteomics	Factor7	0.0110054
hCG_2039566_A0A0U1RR32	hCG_2039566_A0A0U1RR32	Proteomics	Factor7	0.000462322
HGFAC_Q04756	HGFAC_Q04756	Proteomics	Factor7	0.00118049
HIST1H1E_P10412	HIST1H1E_P10412	Proteomics	Factor7	0.00853623
HIST1H4A_P62805	HIST1H4A_P62805	Proteomics	Factor7	0.0120286
HLA.A_P05534	HLA.A_P05534	Proteomics	Factor7	-0.042561
HP_J3KSV1	HP_J3KSV1	Proteomics	Factor7	0.00355807
HP_P00738	HP_P00738	Proteomics	Factor7	0.0024671
HPD_A0A0B4J1R4	HPD_A0A0B4J1R4	Proteomics	Factor7	0.00163942
HPR_P00739	HPR_P00739	Proteomics	Factor7	-0.0292872
HPX_P02790	HPX_P02790	Proteomics	Factor7	-0.00663909
HRG_P04196	HRG_P04196	Proteomics	Factor7	-0.00724323
HRNR_Q86YZ3	HRNR_Q86YZ3	Proteomics	Factor7	0.0065889
HSP90B1_P14625	HSP90B1_P14625	Proteomics	Factor7	-0.00514148
HSPA5_P11021	HSPA5_P11021	Proteomics	Factor7	0.0106273
HSPA8_E9PKE3	HSPA8_E9PKE3	Proteomics	Factor7	0.022496
HSPG2_P98160	HSPG2_P98160	Proteomics	Factor7	0.0110725
ICAM1_P05362	ICAM1_P05362	Proteomics	Factor7	-0.00655124
ICAM2_J3QQR8	ICAM2_J3QQR8	Proteomics	Factor7	0.00755469
ICOSLG_K4DIA0	ICOSLG_K4DIA0	Proteomics	Factor7	0.000629209
IGF2_P01344	IGF2_P01344	Proteomics	Factor7	0.00354045
IGFALS_P35858	IGFALS_P35858	Proteomics	Factor7	0.0027991
IGFBP2_P18065	IGFBP2_P18065	Proteomics	Factor7	-0.0283106
IGFBP3_A6XND0	IGFBP3_A6XND0	Proteomics	Factor7	0.00682259
IGFBP4_P22692	IGFBP4_P22692	Proteomics	Factor7	0.00200118
IGFBP5_P24593	IGFBP5_P24593	Proteomics	Factor7	-0.00809439
IGFBP6_P24592	IGFBP6_P24592	Proteomics	Factor7	0.0107918
IGHA1_P01876	IGHA1_P01876	Proteomics	Factor7	-0.00264721
IGHA2_A0A0G2JMB2	IGHA2_A0A0G2JMB2	Proteomics	Factor7	-0.00150026
IGHA2_A0A286YEY5	IGHA2_A0A286YEY5	Proteomics	Factor7	0.0134275
IGHD_A0A0A0MS09	IGHD_A0A0A0MS09	Proteomics	Factor7	0.000778475
IGHE_A0A286YES5	IGHE_A0A286YES5	Proteomics	Factor7	-0.00711363
IGHG1_A0A0A0MS08	IGHG1_A0A0A0MS08	Proteomics	Factor7	0.00603877
IGHG2_A0A286YEY4	IGHG2_A0A286YEY4	Proteomics	Factor7	0.0127429
IGHG3_A0A286YES1	IGHG3_A0A286YES1	Proteomics	Factor7	0.0139876
IGHG4_A0A286YFJ8	IGHG4_A0A286YFJ8	Proteomics	Factor7	0.0060427
IGHM_P01871	IGHM_P01871	Proteomics	Factor7	-0.00835293
IGHV1.18_A0A0C4DH31	IGHV1.18_A0A0C4DH31	Proteomics	Factor7	0.00356071
IGHV1.2_P23083	IGHV1.2_P23083	Proteomics	Factor7	0.0167937
IGHV1.24_A0A0C4DH33	IGHV1.24_A0A0C4DH33	Proteomics	Factor7	0.00570783
IGHV1.3_A0A0C4DH29	IGHV1.3_A0A0C4DH29	Proteomics	Factor7	-0.00356714
IGHV1.45_A0A0A0MS14	IGHV1.45_A0A0A0MS14	Proteomics	Factor7	-0.00244364
IGHV1.46_P01743	IGHV1.46_P01743	Proteomics	Factor7	0.00646859
IGHV1.69_P01742	IGHV1.69_P01742	Proteomics	Factor7	-0.00976918
IGHV1.69D_A0A0B4J2H0	IGHV1.69D_A0A0B4J2H0	Proteomics	Factor7	-0.00540458
IGHV1.8_P0DP01	IGHV1.8_P0DP01	Proteomics	Factor7	-0.000345993
IGHV1OR15.1_A0A075B7D0	IGHV1OR15.1_A0A075B7D0	Proteomics	Factor7	0.00203711
IGHV1OR15.9_A0A0B4J2B8	IGHV1OR15.9_A0A0B4J2B8	Proteomics	Factor7	0.000748919
IGHV2.26_A0A0B4J1V2	IGHV2.26_A0A0B4J1V2	Proteomics	Factor7	-0.0193735
IGHV2.5_P01817	IGHV2.5_P01817	Proteomics	Factor7	0.00545173
IGHV2.70D_A0A0C4DH43	IGHV2.70D_A0A0C4DH43	Proteomics	Factor7	-0.00531924
IGHV3.13_P01766	IGHV3.13_P01766	Proteomics	Factor7	0.00668823
IGHV3.15_A0A0B4J1V0	IGHV3.15_A0A0B4J1V0	Proteomics	Factor7	-0.00974804
IGHV3.20_A0A0C4DH32	IGHV3.20_A0A0C4DH32	Proteomics	Factor7	-0.0025979
IGHV3.23_P01764	IGHV3.23_P01764	Proteomics	Factor7	-0.00531839
IGHV3.30_P01768	IGHV3.30_P01768	Proteomics	Factor7	0.0052413
IGHV3.35_A0A0C4DH35	IGHV3.35_A0A0C4DH35	Proteomics	Factor7	-0.00897938
IGHV3.38_A0A0C4DH36	IGHV3.38_A0A0C4DH36	Proteomics	Factor7	-0.0144619
IGHV3.43_A0A0B4J1X8	IGHV3.43_A0A0B4J1X8	Proteomics	Factor7	0.00522765
IGHV3.49_A0A0A0MS15	IGHV3.49_A0A0A0MS15	Proteomics	Factor7	-0.0304398
IGHV3.64_A0A075B6Q5	IGHV3.64_A0A075B6Q5	Proteomics	Factor7	-0.0106579
IGHV3.64D_A0A0J9YX35	IGHV3.64D_A0A0J9YX35	Proteomics	Factor7	-0.000312166
IGHV3.7_P01780	IGHV3.7_P01780	Proteomics	Factor7	0.00285111
IGHV3.72_A0A0B4J1Y9	IGHV3.72_A0A0B4J1Y9	Proteomics	Factor7	-0.00265494
IGHV3.73_A0A0B4J1V6	IGHV3.73_A0A0B4J1V6	Proteomics	Factor7	-0.00863052
IGHV3.74_A0A0B4J1X5	IGHV3.74_A0A0B4J1X5	Proteomics	Factor7	0.000993562
IGHV3.9_P01782	IGHV3.9_P01782	Proteomics	Factor7	0.00345367
IGHV3OR15.7_A0A075B7D8	IGHV3OR15.7_A0A075B7D8	Proteomics	Factor7	-0.00404852
IGHV3OR16.12_A0A075B7B8	IGHV3OR16.12_A0A075B7B8	Proteomics	Factor7	-0.00566179
IGHV3OR16.9_S4R460	IGHV3OR16.9_S4R460	Proteomics	Factor7	-0.00322299
IGHV4.28_A0A0C4DH34	IGHV4.28_A0A0C4DH34	Proteomics	Factor7	0.00639459
IGHV4.34_P06331	IGHV4.34_P06331	Proteomics	Factor7	-0.00291452
IGHV4.38.2_P0DP08	IGHV4.38.2_P0DP08	Proteomics	Factor7	-0.00233042
IGHV4.4_A0A075B6R2	IGHV4.4_A0A075B6R2	Proteomics	Factor7	-0.0109895
IGHV4OR15.8_A0A075B7B6	IGHV4OR15.8_A0A075B7B6	Proteomics	Factor7	-0.00337796
IGHV5.51_A0A0C4DH38	IGHV5.51_A0A0C4DH38	Proteomics	Factor7	-0.000137161
IGHV6.1_A0A0B4J1U7	IGHV6.1_A0A0B4J1U7	Proteomics	Factor7	0.0154025
IGHV7.81_A0A0B4J1V7	IGHV7.81_A0A0B4J1V7	Proteomics	Factor7	-0.00263972
IGKC_P01834	IGKC_P01834	Proteomics	Factor7	0.00469762
IGKJ1_A0A0A0MT89	IGKJ1_A0A0A0MT89	Proteomics	Factor7	0.000548972
IGKV1.16_P04430	IGKV1.16_P04430	Proteomics	Factor7	-0.0100364
IGKV1.17_P01599	IGKV1.17_P01599	Proteomics	Factor7	0.00214553
IGKV1.27_A0A075B6S5	IGKV1.27_A0A075B6S5	Proteomics	Factor7	0.0114917
IGKV1.37_A0A075B6S9	IGKV1.37_A0A075B6S9	Proteomics	Factor7	0.013608
IGKV1.39_P01597	IGKV1.39_P01597	Proteomics	Factor7	-0.00079582
IGKV1.5_P01602	IGKV1.5_P01602	Proteomics	Factor7	-0.0150142
IGKV1.6_A0A0C4DH72	IGKV1.6_A0A0C4DH72	Proteomics	Factor7	-0.00671722
IGKV1.8_A0A0C4DH67	IGKV1.8_A0A0C4DH67	Proteomics	Factor7	-0.0108316
IGKV1D.13_A0A0B4J2D9	IGKV1D.13_A0A0B4J2D9	Proteomics	Factor7	0.00566311
IGKV1D.16_P01601	IGKV1D.16_P01601	Proteomics	Factor7	-0.00223955
IGKV1D.33_A0A2Q2TTZ9	IGKV1D.33_A0A2Q2TTZ9	Proteomics	Factor7	0.000976282
IGKV1D.8_A0A087WSZ0	IGKV1D.8_A0A087WSZ0	Proteomics	Factor7	0.016892
IGKV2.28_A0A075B6P5	IGKV2.28_A0A075B6P5	Proteomics	Factor7	-0.0059786
IGKV2.29_A2NJV5	IGKV2.29_A2NJV5	Proteomics	Factor7	-0.00481885
IGKV2.30_P06310	IGKV2.30_P06310	Proteomics	Factor7	0.00480571
IGKV2.40_A0A087X0Q4	IGKV2.40_A0A087X0Q4	Proteomics	Factor7	0.00631072
IGKV2D.24_A0A075B6R9	IGKV2D.24_A0A075B6R9	Proteomics	Factor7	-0.00446686
IGKV2D.29_A0A075B6S2	IGKV2D.29_A0A075B6S2	Proteomics	Factor7	-0.0147536
IGKV3.15_P01624	IGKV3.15_P01624	Proteomics	Factor7	0.00128483
IGKV3.20_P01619	IGKV3.20_P01619	Proteomics	Factor7	0.00373336
IGKV3D.11_A0A0A0MRZ8	IGKV3D.11_A0A0A0MRZ8	Proteomics	Factor7	0.00691743
IGKV3D.15_A0A087WSY6	IGKV3D.15_A0A087WSY6	Proteomics	Factor7	-0.00712652
IGKV3D.20_A0A0C4DH25	IGKV3D.20_A0A0C4DH25	Proteomics	Factor7	0.00163225
IGKV4.1_P06312	IGKV4.1_P06312	Proteomics	Factor7	-0.0130266
IGKV6.21_A0A0C4DH24	IGKV6.21_A0A0C4DH24	Proteomics	Factor7	-0.00236739
IGKV6D.21_A0A0A0MT36	IGKV6D.21_A0A0A0MT36	Proteomics	Factor7	-0.00749643
IGLC2_P0DOY2	IGLC2_P0DOY2	Proteomics	Factor7	0.0116328
IGLC7_A0M8Q6	IGLC7_A0M8Q6	Proteomics	Factor7	0.00427371
IGLL1_P15814	IGLL1_P15814	Proteomics	Factor7	0.00253356
IGLL5_A0A0B4J231	IGLL5_A0A0B4J231	Proteomics	Factor7	-0.0044859
IGLV1.36_A0A0B4J1U3	IGLV1.36_A0A0B4J1U3	Proteomics	Factor7	-0.00610637
IGLV1.40_P01703	IGLV1.40_P01703	Proteomics	Factor7	-0.025466
IGLV1.47_P01700	IGLV1.47_P01700	Proteomics	Factor7	0.00180946
IGLV1.51_P01701	IGLV1.51_P01701	Proteomics	Factor7	-0.0111989
IGLV10.54_A0A075B6I4	IGLV10.54_A0A075B6I4	Proteomics	Factor7	-0.000384845
IGLV2.11_P01706	IGLV2.11_P01706	Proteomics	Factor7	0.0278685
IGLV2.14_P01704	IGLV2.14_P01704	Proteomics	Factor7	0.00697966
IGLV2.18_A0A075B6J9	IGLV2.18_A0A075B6J9	Proteomics	Factor7	-0.00357777
IGLV2.8_P01709	IGLV2.8_P01709	Proteomics	Factor7	0.000683271
IGLV3.1_P01715	IGLV3.1_P01715	Proteomics	Factor7	0.00299062
IGLV3.10_A0A075B6K4	IGLV3.10_A0A075B6K4	Proteomics	Factor7	-0.000392085
IGLV3.12_A0A075B6K2	IGLV3.12_A0A075B6K2	Proteomics	Factor7	0.0013436
IGLV3.16_A0A075B6K0	IGLV3.16_A0A075B6K0	Proteomics	Factor7	0.00621737
IGLV3.19_P01714	IGLV3.19_P01714	Proteomics	Factor7	-0.00751357
IGLV3.21_P80748	IGLV3.21_P80748	Proteomics	Factor7	-8.04952e-05
IGLV3.25_P01717	IGLV3.25_P01717	Proteomics	Factor7	-0.00578984
IGLV3.27_P01718	IGLV3.27_P01718	Proteomics	Factor7	-0.000799901
IGLV3.9_A0A075B6K5	IGLV3.9_A0A075B6K5	Proteomics	Factor7	-0.00139069
IGLV4.3_A0A075B6K6	IGLV4.3_A0A075B6K6	Proteomics	Factor7	0.012538
IGLV4.60_A0A075B6I1	IGLV4.60_A0A075B6I1	Proteomics	Factor7	-0.0010842
IGLV4.69_A0A075B6H9	IGLV4.69_A0A075B6H9	Proteomics	Factor7	0.00506884
IGLV5.45_A0A0G2JSC0	IGLV5.45_A0A0G2JSC0	Proteomics	Factor7	0.00932019
IGLV6.57_P01721	IGLV6.57_P01721	Proteomics	Factor7	-0.000461742
IGLV7.43_P04211	IGLV7.43_P04211	Proteomics	Factor7	0.00270382
IGLV7.46_A0A075B6I9	IGLV7.46_A0A075B6I9	Proteomics	Factor7	-0.00935149
IGLV8.61_A0A075B6I0	IGLV8.61_A0A075B6I0	Proteomics	Factor7	0.00077818
IGLV9.49_A0A0B4J1Y8	IGLV9.49_A0A0B4J1Y8	Proteomics	Factor7	-0.0142449
IL1RAP_Q9NPH3	IL1RAP_Q9NPH3	Proteomics	Factor7	-0.0301013
ITIH1_P19827	ITIH1_P19827	Proteomics	Factor7	0.00987793
ITIH1_P19827.2	ITIH1_P19827.2	Proteomics	Factor7	0.00568642
ITIH2_P19823	ITIH2_P19823	Proteomics	Factor7	0.00758467
ITIH3_Q06033	ITIH3_Q06033	Proteomics	Factor7	-0.0108193
ITIH4_B7ZKJ8	ITIH4_B7ZKJ8	Proteomics	Factor7	0.00593784
ITIH4_Q14624	ITIH4_Q14624	Proteomics	Factor7	-0.0446756
JCHAIN_P01591	JCHAIN_P01591	Proteomics	Factor7	-0.00447576
JUP_P14923	JUP_P14923	Proteomics	Factor7	-0.00189742
KLKB1_H0YAC1	KLKB1_H0YAC1	Proteomics	Factor7	0.016687
KNG1_P01042	KNG1_P01042	Proteomics	Factor7	-0.00551124
KNG1_P01042.2	KNG1_P01042.2	Proteomics	Factor7	0.00493173
KRT1_P04264	KRT1_P04264	Proteomics	Factor7	0.0035443
KRT10_P13645	KRT10_P13645	Proteomics	Factor7	0.00299508
KRT13_P13646	KRT13_P13646	Proteomics	Factor7	0.000962409
KRT14_P02533	KRT14_P02533	Proteomics	Factor7	0.0177293
KRT16_P08779	KRT16_P08779	Proteomics	Factor7	0.0056524
KRT17_Q04695	KRT17_Q04695	Proteomics	Factor7	0.000936366
KRT2_P35908	KRT2_P35908	Proteomics	Factor7	-0.000352429
KRT5_P13647	KRT5_P13647	Proteomics	Factor7	0.00535051
KRT6A_P02538	KRT6A_P02538	Proteomics	Factor7	0.00863361
KRT6B_P04259	KRT6B_P04259	Proteomics	Factor7	0.0058572
KRT78_Q8N1N4	KRT78_Q8N1N4	Proteomics	Factor7	0.00758566
KRT81_A0A087X106	KRT81_A0A087X106	Proteomics	Factor7	-0.0200953
KRT9_P35527	KRT9_P35527	Proteomics	Factor7	0.00259116
LAMP1_P11279	LAMP1_P11279	Proteomics	Factor7	0.00186838
LAMP2_P13473	LAMP2_P13473	Proteomics	Factor7	-0.00836179
LBP_P18428	LBP_P18428	Proteomics	Factor7	0.0020935
LCAT_P04180	LCAT_P04180	Proteomics	Factor7	0.0149711
LCP1_P13796	LCP1_P13796	Proteomics	Factor7	0.00894883
LDHA_P00338	LDHA_P00338	Proteomics	Factor7	-0.00357755
LDHB_P07195	LDHB_P07195	Proteomics	Factor7	-0.0164738
LGALS3BP_Q08380	LGALS3BP_Q08380	Proteomics	Factor7	-0.0110867
LIPC_P11150	LIPC_P11150	Proteomics	Factor7	-0.0292548
LPA_P08519	LPA_P08519	Proteomics	Factor7	0.0211489
LRG1_P02750	LRG1_P02750	Proteomics	Factor7	-0.00469195
LRP1_Q07954	LRP1_Q07954	Proteomics	Factor7	-0.00321821
LTA4H_P09960	LTA4H_P09960	Proteomics	Factor7	-0.014184
LTF_E7EQB2	LTF_E7EQB2	Proteomics	Factor7	-0.0241362
LUM_P51884	LUM_P51884	Proteomics	Factor7	-0.00638534
LYVE1_Q9Y5Y7	LYVE1_Q9Y5Y7	Proteomics	Factor7	-0.00642998
LYZ_A0A0B4J259	LYZ_A0A0B4J259	Proteomics	Factor7	-0.0269611
MAN1A1_P33908	MAN1A1_P33908	Proteomics	Factor7	0.00149336
MAN2A1_Q16706	MAN2A1_Q16706	Proteomics	Factor7	0.00599197
MASP1_P48740	MASP1_P48740	Proteomics	Factor7	-0.00487424
MASP1_P48740.2	MASP1_P48740.2	Proteomics	Factor7	-0.00292178
MASP2_O00187	MASP2_O00187	Proteomics	Factor7	-0.0250672
MB_B0QYF8	MB_B0QYF8	Proteomics	Factor7	-0.008857
MBL2_P11226	MBL2_P11226	Proteomics	Factor7	-0.00805928
MCAM_P43121	MCAM_P43121	Proteomics	Factor7	-0.000555235
MDH1_B9A041	MDH1_B9A041	Proteomics	Factor7	-0.0169608
MINPP1_Q9UNW1	MINPP1_Q9UNW1	Proteomics	Factor7	-0.00362046
MMP9_P14780	MMP9_P14780	Proteomics	Factor7	0.00162737
MMRN2_Q9H8L6	MMRN2_Q9H8L6	Proteomics	Factor7	0.00440684
MPO_P05164	MPO_P05164	Proteomics	Factor7	-0.0186717
MST1_G3XAK1	MST1_G3XAK1	Proteomics	Factor7	-0.00561101
MTHFD1_F5H2F4	MTHFD1_F5H2F4	Proteomics	Factor7	-0.00713006
MYH9_P35579	MYH9_P35579	Proteomics	Factor7	0.0225285
NCAM1_A0A087WTE4	NCAM1_A0A087WTE4	Proteomics	Factor7	0.0082747
NID1_P14543	NID1_P14543	Proteomics	Factor7	0.00066155
NRP1_E7EX60	NRP1_E7EX60	Proteomics	Factor7	-0.00328099
OGN_P20774	OGN_P20774	Proteomics	Factor7	0.000358029
OIT3_Q8WWZ8	OIT3_Q8WWZ8	Proteomics	Factor7	-0.00381697
OLFM1_Q99784	OLFM1_Q99784	Proteomics	Factor7	-0.0161074
ORM1_P02763	ORM1_P02763	Proteomics	Factor7	-0.0138132
ORM2_P19652	ORM2_P19652	Proteomics	Factor7	-0.00688614
P4HB_P07237	P4HB_P07237	Proteomics	Factor7	-0.00889135
PCOLCE_Q15113	PCOLCE_Q15113	Proteomics	Factor7	0.00148489
PCSK9_Q8NBP7	PCSK9_Q8NBP7	Proteomics	Factor7	-0.00159781
PCYOX1_Q9UHG3	PCYOX1_Q9UHG3	Proteomics	Factor7	0.00119674
PDIA3_P30101	PDIA3_P30101	Proteomics	Factor7	0.00258285
PEPD_P12955	PEPD_P12955	Proteomics	Factor7	-0.00771075
PF4_P02776	PF4_P02776	Proteomics	Factor7	-0.0140694
PFN1_P07737	PFN1_P07737	Proteomics	Factor7	-0.00352785
PGLYRP2_M0R2W8	PGLYRP2_M0R2W8	Proteomics	Factor7	-0.00891444
PGLYRP2_Q96PD5	PGLYRP2_Q96PD5	Proteomics	Factor7	-0.00754617
PHOX2B_Q99453	PHOX2B_Q99453	Proteomics	Factor7	-0.0218139
PI16_Q6UXB8	PI16_Q6UXB8	Proteomics	Factor7	-0.00173586
PIGR_P01833	PIGR_P01833	Proteomics	Factor7	-0.0203293
PIP_P12273	PIP_P12273	Proteomics	Factor7	0.00305993
PKM_P14618	PKM_P14618	Proteomics	Factor7	0.000869169
PLG_P00747	PLG_P00747	Proteomics	Factor7	-0.00243114
PLTP_P55058	PLTP_P55058	Proteomics	Factor7	-0.00878946
PLXDC2_Q6UX71	PLXDC2_Q6UX71	Proteomics	Factor7	-0.00641726
PON1_P27169	PON1_P27169	Proteomics	Factor7	-0.011309
PON3_Q15166	PON3_Q15166	Proteomics	Factor7	-0.00289392
POSTN_Q15063.2	POSTN_Q15063.2	Proteomics	Factor7	0.0226645
PPBP_P02775	PPBP_P02775	Proteomics	Factor7	0.0126474
PPIA_P62937	PPIA_P62937	Proteomics	Factor7	0.0048352
PRDX1_Q06830	PRDX1_Q06830	Proteomics	Factor7	0.0191958
PRDX2_P32119	PRDX2_P32119	Proteomics	Factor7	-0.00509198
PRDX6_P30041	PRDX6_P30041	Proteomics	Factor7	0.00661622
PRG4_A0A0U1RR20	PRG4_A0A0U1RR20	Proteomics	Factor7	-0.0122631
PRH1_A0A087WV42	PRH1_A0A087WV42	Proteomics	Factor7	0.010606
PROC_E7END6	PROC_E7END6	Proteomics	Factor7	-0.0122261
PROCR_A0A0U1RQQ4	PROCR_A0A0U1RQQ4	Proteomics	Factor7	0.00180404
PROS1_P07225	PROS1_P07225	Proteomics	Factor7	-0.00179818
PROZ_P22891	PROZ_P22891	Proteomics	Factor7	-0.00157365
PTGDS_P41222	PTGDS_P41222	Proteomics	Factor7	-0.00988746
PTPRG_P23470	PTPRG_P23470	Proteomics	Factor7	-0.0143174
PTPRJ_A0A087WTK0	PTPRJ_A0A087WTK0	Proteomics	Factor7	0.000247256
PVR_A0A0A0MSA9	PVR_A0A0A0MSA9	Proteomics	Factor7	0.0113382
PYGB_P11216	PYGB_P11216	Proteomics	Factor7	0.00449305
PZP_P20742	PZP_P20742	Proteomics	Factor7	-0.00589917
QSOX1_O00391	QSOX1_O00391	Proteomics	Factor7	0.007599
RARRES2_C9J8S2	RARRES2_C9J8S2	Proteomics	Factor7	-0.00169922
RBP4_P02753	RBP4_P02753	Proteomics	Factor7	-0.00668049
RNASE4_P34096	RNASE4_P34096	Proteomics	Factor7	-0.000866963
ROBO4_Q8WZ75	ROBO4_Q8WZ75	Proteomics	Factor7	-0.00196614
S100A8_P05109	S100A8_P05109	Proteomics	Factor7	0.00972243
S100A9_P06702	S100A9_P06702	Proteomics	Factor7	-0.00332689
SAA1_P0DJI8	SAA1_P0DJI8	Proteomics	Factor7	-0.00169651
SAA2_P0DJI9	SAA2_P0DJI9	Proteomics	Factor7	0.000675608
SAA4_P35542	SAA4_P35542	Proteomics	Factor7	-0.0212305
SBSN_Q6UWP8	SBSN_Q6UWP8	Proteomics	Factor7	-0.00495254
SELENBP1_Q13228	SELENBP1_Q13228	Proteomics	Factor7	0.0080421
SELENOP_A0A182DWH7	SELENOP_A0A182DWH7	Proteomics	Factor7	-0.00824591
SELL_P14151	SELL_P14151	Proteomics	Factor7	-0.0111129
SERPINA1_A0A024R6I7	SERPINA1_A0A024R6I7	Proteomics	Factor7	0.00345788
SERPINA1_P01009	SERPINA1_P01009	Proteomics	Factor7	-0.00813354
SERPINA10_G3V2W1	SERPINA10_G3V2W1	Proteomics	Factor7	0.00103464
SERPINA11_Q86U17	SERPINA11_Q86U17	Proteomics	Factor7	0.0138932
SERPINA3_G3V3A0	SERPINA3_G3V3A0	Proteomics	Factor7	0.00098619
SERPINA3_P01011	SERPINA3_P01011	Proteomics	Factor7	0.00240032
SERPINA4_P29622	SERPINA4_P29622	Proteomics	Factor7	-0.00252114
SERPINA5_P05154	SERPINA5_P05154	Proteomics	Factor7	-0.00168882
SERPINA6_P08185	SERPINA6_P08185	Proteomics	Factor7	-0.00715762
SERPINA7_P05543	SERPINA7_P05543	Proteomics	Factor7	-0.01181
SERPINC1_P01008	SERPINC1_P01008	Proteomics	Factor7	-0.0139478
SERPIND1_P05546	SERPIND1_P05546	Proteomics	Factor7	-0.00559096
SERPINF1_P36955	SERPINF1_P36955	Proteomics	Factor7	-0.0017688
SERPINF2_P08697	SERPINF2_P08697	Proteomics	Factor7	-0.00826707
SERPING1_P05155	SERPING1_P05155	Proteomics	Factor7	-0.0146859
SFTPB_D6W5L6	SFTPB_D6W5L6	Proteomics	Factor7	-0.00478882
SHBG_I3L145	SHBG_I3L145	Proteomics	Factor7	0.00112143
SLC3A2_F5GZS6	SLC3A2_F5GZS6	Proteomics	Factor7	-0.00386682
SOD3_P08294	SOD3_P08294	Proteomics	Factor7	0.000655604
SPARCL1_Q14515	SPARCL1_Q14515	Proteomics	Factor7	0.00166095
SPP2_Q13103	SPP2_Q13103	Proteomics	Factor7	0.0031488
SSC5D_A1L4H1	SSC5D_A1L4H1	Proteomics	Factor7	0.0132857
TF_P02787	TF_P02787	Proteomics	Factor7	0.000693068
TFRC_G3V0E5	TFRC_G3V0E5	Proteomics	Factor7	-0.00565686
TGFBI_Q15582	TGFBI_Q15582	Proteomics	Factor7	-0.0020348
TGOLN2_O43493	TGOLN2_O43493	Proteomics	Factor7	-0.0132499
THBS1_P07996	THBS1_P07996	Proteomics	Factor7	-0.0034889
TIMP1_P01033	TIMP1_P01033	Proteomics	Factor7	-0.0154493
TLN1_Q9Y490	TLN1_Q9Y490	Proteomics	Factor7	-0.00995643
TNXB_A0A087X0I0	TNXB_A0A087X0I0	Proteomics	Factor7	-0.000483412
TPI1_P60174	TPI1_P60174	Proteomics	Factor7	-0.000974908
TTR_P02766	TTR_P02766	Proteomics	Factor7	0.00236276
TUBA1C_F5H5D3	TUBA1C_F5H5D3	Proteomics	Factor7	0.0205498
TUBB_P07437	TUBB_P07437	Proteomics	Factor7	-0.0053165
TXN_P10599	TXN_P10599	Proteomics	Factor7	0.0245318
UBB_B4DV12	UBB_B4DV12	Proteomics	Factor7	0.00981877
VASN_Q6EMK4	VASN_Q6EMK4	Proteomics	Factor7	-0.0120147
VCAM1_P19320	VCAM1_P19320	Proteomics	Factor7	-0.0479128
VCL_P18206	VCL_P18206	Proteomics	Factor7	-0.0077197
VNN1_O95497	VNN1_O95497	Proteomics	Factor7	-0.0151938
VTN_P04004	VTN_P04004	Proteomics	Factor7	-0.00214852
VWF_P04275	VWF_P04275	Proteomics	Factor7	-0.0600663
WWC3_Q9ULE0	WWC3_Q9ULE0	Proteomics	Factor7	-0.0049619
X_A0A0G2JRQ6	X_A0A0G2JRQ6	Proteomics	Factor7	0.00629425
X_A0A0J9YW62	X_A0A0J9YW62	Proteomics	Factor7	-0.0047401
X_A0A1B0GU03	X_A0A1B0GU03	Proteomics	Factor7	0.00581333
X_A0A2R8Y7X9	X_A0A2R8Y7X9	Proteomics	Factor7	0.00558365
X_B4E1Z4	X_B4E1Z4	Proteomics	Factor7	0.00027905
X_H0YJW9	X_H0YJW9	Proteomics	Factor7	-0.00329876
YWHAZ_P63104	YWHAZ_P63104	Proteomics	Factor7	0.00366431
ZNF511.PRAP1_H7BY64	ZNF511.PRAP1_H7BY64	Proteomics	Factor7	0.00123611
X0_T.cell.CD4__AAK1	AAK1	CD4+ T cells (Cluster 0)	Factor7	-0.065792
X0_T.cell.CD4__ABRACL	ABRACL	CD4+ T cells (Cluster 0)	Factor7	0.174921
X0_T.cell.CD4__ACAP1	ACAP1	CD4+ T cells (Cluster 0)	Factor7	-0.0373052
X0_T.cell.CD4__ACTB	ACTB	CD4+ T cells (Cluster 0)	Factor7	0.00250638
X0_T.cell.CD4__ACTG1	ACTG1	CD4+ T cells (Cluster 0)	Factor7	-0.174964
X0_T.cell.CD4__ACTR2	ACTR2	CD4+ T cells (Cluster 0)	Factor7	0.33447
X0_T.cell.CD4__ACTR3	ACTR3	CD4+ T cells (Cluster 0)	Factor7	-0.306161
X0_T.cell.CD4__ADD3	ADD3	CD4+ T cells (Cluster 0)	Factor7	0.0961345
X0_T.cell.CD4__AES	AES	CD4+ T cells (Cluster 0)	Factor7	0.205643
X0_T.cell.CD4__AHNAK	AHNAK	CD4+ T cells (Cluster 0)	Factor7	0.306429
X0_T.cell.CD4__AKAP13	AKAP13	CD4+ T cells (Cluster 0)	Factor7	0.378064
X0_T.cell.CD4__AMD1	AMD1	CD4+ T cells (Cluster 0)	Factor7	-0.388698
X0_T.cell.CD4__ANAPC16	ANAPC16	CD4+ T cells (Cluster 0)	Factor7	-0.0431784
X0_T.cell.CD4__ANKRD11	ANKRD11	CD4+ T cells (Cluster 0)	Factor7	-0.109845
X0_T.cell.CD4__ANKRD12	ANKRD12	CD4+ T cells (Cluster 0)	Factor7	-0.00185555
X0_T.cell.CD4__ANP32B	ANP32B	CD4+ T cells (Cluster 0)	Factor7	-0.0394251
X0_T.cell.CD4__ANXA1	ANXA1	CD4+ T cells (Cluster 0)	Factor7	1.19178
X0_T.cell.CD4__APRT	APRT	CD4+ T cells (Cluster 0)	Factor7	0.519673
X0_T.cell.CD4__AREG	AREG	CD4+ T cells (Cluster 0)	Factor7	0.00979832
X0_T.cell.CD4__ARF1	ARF1	CD4+ T cells (Cluster 0)	Factor7	-0.0560189
X0_T.cell.CD4__ARF6	ARF6	CD4+ T cells (Cluster 0)	Factor7	-0.0321169
X0_T.cell.CD4__ARGLU1	ARGLU1	CD4+ T cells (Cluster 0)	Factor7	-0.357235
X0_T.cell.CD4__ARHGAP15	ARHGAP15	CD4+ T cells (Cluster 0)	Factor7	-0.105368
X0_T.cell.CD4__ARHGDIB	ARHGDIB	CD4+ T cells (Cluster 0)	Factor7	0.778765
X0_T.cell.CD4__ARID4B	ARID4B	CD4+ T cells (Cluster 0)	Factor7	-0.440412
X0_T.cell.CD4__ARID5B	ARID5B	CD4+ T cells (Cluster 0)	Factor7	-0.117724
X0_T.cell.CD4__ARIH1	ARIH1	CD4+ T cells (Cluster 0)	Factor7	-0.0558412
X0_T.cell.CD4__ARL4A	ARL4A	CD4+ T cells (Cluster 0)	Factor7	0.55875
X0_T.cell.CD4__ARL4C	ARL4C	CD4+ T cells (Cluster 0)	Factor7	1.24617
X0_T.cell.CD4__ARL6IP4	ARL6IP4	CD4+ T cells (Cluster 0)	Factor7	0.0491952
X0_T.cell.CD4__ARL6IP5	ARL6IP5	CD4+ T cells (Cluster 0)	Factor7	-0.0749266
X0_T.cell.CD4__ARPC2	ARPC2	CD4+ T cells (Cluster 0)	Factor7	0.397287
X0_T.cell.CD4__ARPC3	ARPC3	CD4+ T cells (Cluster 0)	Factor7	0.0130361
X0_T.cell.CD4__ARPC5	ARPC5	CD4+ T cells (Cluster 0)	Factor7	0.113373
X0_T.cell.CD4__ATF4	ATF4	CD4+ T cells (Cluster 0)	Factor7	-0.82925
X0_T.cell.CD4__ATM	ATM	CD4+ T cells (Cluster 0)	Factor7	0.00826711
X0_T.cell.CD4__ATP2B1	ATP2B1	CD4+ T cells (Cluster 0)	Factor7	0.403662
X0_T.cell.CD4__ATP5F1D	ATP5F1D	CD4+ T cells (Cluster 0)	Factor7	-0.0422372
X0_T.cell.CD4__ATP5F1E	ATP5F1E	CD4+ T cells (Cluster 0)	Factor7	0.0183208
X0_T.cell.CD4__ATP5IF1	ATP5IF1	CD4+ T cells (Cluster 0)	Factor7	0.182975
X0_T.cell.CD4__ATP5MC2	ATP5MC2	CD4+ T cells (Cluster 0)	Factor7	0.00900184
X0_T.cell.CD4__ATP5MC3	ATP5MC3	CD4+ T cells (Cluster 0)	Factor7	-0.144103
X0_T.cell.CD4__ATP5MD	ATP5MD	CD4+ T cells (Cluster 0)	Factor7	-0.0919445
X0_T.cell.CD4__ATP5ME	ATP5ME	CD4+ T cells (Cluster 0)	Factor7	-0.0323392
X0_T.cell.CD4__ATP5MF	ATP5MF	CD4+ T cells (Cluster 0)	Factor7	0.214193
X0_T.cell.CD4__ATP5MG	ATP5MG	CD4+ T cells (Cluster 0)	Factor7	0.0187654
X0_T.cell.CD4__ATP5MPL	ATP5MPL	CD4+ T cells (Cluster 0)	Factor7	0.393425
X0_T.cell.CD4__ATP5PD	ATP5PD	CD4+ T cells (Cluster 0)	Factor7	-0.0726411
X0_T.cell.CD4__ATP5PF	ATP5PF	CD4+ T cells (Cluster 0)	Factor7	0.0623462
X0_T.cell.CD4__ATP5PO	ATP5PO	CD4+ T cells (Cluster 0)	Factor7	-0.130058
X0_T.cell.CD4__ATP6V0E1	ATP6V0E1	CD4+ T cells (Cluster 0)	Factor7	-0.0859135
X0_T.cell.CD4__ATP6V1G1	ATP6V1G1	CD4+ T cells (Cluster 0)	Factor7	0.108513
X0_T.cell.CD4__ATRX	ATRX	CD4+ T cells (Cluster 0)	Factor7	0.0200968
X0_T.cell.CD4__B2M	B2M	CD4+ T cells (Cluster 0)	Factor7	0.708473
X0_T.cell.CD4__BCAS2	BCAS2	CD4+ T cells (Cluster 0)	Factor7	0.287773
X0_T.cell.CD4__BCL11B	BCL11B	CD4+ T cells (Cluster 0)	Factor7	0.00140795
X0_T.cell.CD4__BCL2	BCL2	CD4+ T cells (Cluster 0)	Factor7	-0.0153285
X0_T.cell.CD4__BCLAF1	BCLAF1	CD4+ T cells (Cluster 0)	Factor7	-0.316813
X0_T.cell.CD4__BIRC3	BIRC3	CD4+ T cells (Cluster 0)	Factor7	0.282263
X0_T.cell.CD4__BPTF	BPTF	CD4+ T cells (Cluster 0)	Factor7	-0.078579
X0_T.cell.CD4__BRD2	BRD2	CD4+ T cells (Cluster 0)	Factor7	-0.746977
X0_T.cell.CD4__BTF3	BTF3	CD4+ T cells (Cluster 0)	Factor7	-0.00551944
X0_T.cell.CD4__BTG1	BTG1	CD4+ T cells (Cluster 0)	Factor7	0.333521
X0_T.cell.CD4__BTG2	BTG2	CD4+ T cells (Cluster 0)	Factor7	-0.152104
X0_T.cell.CD4__BUD31	BUD31	CD4+ T cells (Cluster 0)	Factor7	0.116782
X0_T.cell.CD4__BZW1	BZW1	CD4+ T cells (Cluster 0)	Factor7	0.287814
X0_T.cell.CD4__C11orf58	C11orf58	CD4+ T cells (Cluster 0)	Factor7	-0.00828612
X0_T.cell.CD4__C12orf57	C12orf57	CD4+ T cells (Cluster 0)	Factor7	-0.0290133
X0_T.cell.CD4__C19orf53	C19orf53	CD4+ T cells (Cluster 0)	Factor7	0.145656
X0_T.cell.CD4__C1QBP	C1QBP	CD4+ T cells (Cluster 0)	Factor7	-0.0145388
X0_T.cell.CD4__C4orf3	C4orf3	CD4+ T cells (Cluster 0)	Factor7	-0.0493034
X0_T.cell.CD4__C6orf48	C6orf48	CD4+ T cells (Cluster 0)	Factor7	-0.421682
X0_T.cell.CD4__C9orf16	C9orf16	CD4+ T cells (Cluster 0)	Factor7	-0.0105622
X0_T.cell.CD4__C9orf78	C9orf78	CD4+ T cells (Cluster 0)	Factor7	0.364506
X0_T.cell.CD4__CALM1	CALM1	CD4+ T cells (Cluster 0)	Factor7	0.0170045
X0_T.cell.CD4__CALM2	CALM2	CD4+ T cells (Cluster 0)	Factor7	0.263575
X0_T.cell.CD4__CALR	CALR	CD4+ T cells (Cluster 0)	Factor7	0.0762274
X0_T.cell.CD4__CAPZB	CAPZB	CD4+ T cells (Cluster 0)	Factor7	0.0634094
X0_T.cell.CD4__CAST	CAST	CD4+ T cells (Cluster 0)	Factor7	0.0145935
X0_T.cell.CD4__CBX3	CBX3	CD4+ T cells (Cluster 0)	Factor7	-0.185006
X0_T.cell.CD4__CCDC59	CCDC59	CD4+ T cells (Cluster 0)	Factor7	0.108686
X0_T.cell.CD4__CCDC85B	CCDC85B	CD4+ T cells (Cluster 0)	Factor7	-0.057681
X0_T.cell.CD4__CCND3	CCND3	CD4+ T cells (Cluster 0)	Factor7	0.0383262
X0_T.cell.CD4__CCNI	CCNI	CD4+ T cells (Cluster 0)	Factor7	0.742702
X0_T.cell.CD4__CCNL1	CCNL1	CD4+ T cells (Cluster 0)	Factor7	-0.864765
X0_T.cell.CD4__CD2	CD2	CD4+ T cells (Cluster 0)	Factor7	0.171612
X0_T.cell.CD4__CD37	CD37	CD4+ T cells (Cluster 0)	Factor7	0.0161916
X0_T.cell.CD4__CD3D	CD3D	CD4+ T cells (Cluster 0)	Factor7	0.0263462
X0_T.cell.CD4__CD3E	CD3E	CD4+ T cells (Cluster 0)	Factor7	0.578246
X0_T.cell.CD4__CD3G	CD3G	CD4+ T cells (Cluster 0)	Factor7	0.00168614
X0_T.cell.CD4__CD44	CD44	CD4+ T cells (Cluster 0)	Factor7	0.247104
X0_T.cell.CD4__CD47	CD47	CD4+ T cells (Cluster 0)	Factor7	0.293267
X0_T.cell.CD4__CD48	CD48	CD4+ T cells (Cluster 0)	Factor7	0.095172
X0_T.cell.CD4__CD52	CD52	CD4+ T cells (Cluster 0)	Factor7	0.186101
X0_T.cell.CD4__CD53	CD53	CD4+ T cells (Cluster 0)	Factor7	-0.365309
X0_T.cell.CD4__CD55	CD55	CD4+ T cells (Cluster 0)	Factor7	0.687128
X0_T.cell.CD4__CD69	CD69	CD4+ T cells (Cluster 0)	Factor7	-0.70831
X0_T.cell.CD4__CD74	CD74	CD4+ T cells (Cluster 0)	Factor7	0.0682073
X0_T.cell.CD4__CD99	CD99	CD4+ T cells (Cluster 0)	Factor7	0.152974
X0_T.cell.CD4__CDC42	CDC42	CD4+ T cells (Cluster 0)	Factor7	0.620548
X0_T.cell.CD4__CDC42SE2	CDC42SE2	CD4+ T cells (Cluster 0)	Factor7	0.130826
X0_T.cell.CD4__CDV3	CDV3	CD4+ T cells (Cluster 0)	Factor7	0.0334812
X0_T.cell.CD4__CELF2	CELF2	CD4+ T cells (Cluster 0)	Factor7	-0.00821608
X0_T.cell.CD4__CFL1	CFL1	CD4+ T cells (Cluster 0)	Factor7	-0.0678904
X0_T.cell.CD4__CFLAR	CFLAR	CD4+ T cells (Cluster 0)	Factor7	-0.0715224
X0_T.cell.CD4__CHCHD2	CHCHD2	CD4+ T cells (Cluster 0)	Factor7	0.229705
X0_T.cell.CD4__CHD1	CHD1	CD4+ T cells (Cluster 0)	Factor7	-0.129745
X0_T.cell.CD4__CHMP1B	CHMP1B	CD4+ T cells (Cluster 0)	Factor7	0.114755
X0_T.cell.CD4__CHURC1	CHURC1	CD4+ T cells (Cluster 0)	Factor7	-0.0331542
X0_T.cell.CD4__CIB1	CIB1	CD4+ T cells (Cluster 0)	Factor7	0.355186
X0_T.cell.CD4__CIRBP	CIRBP	CD4+ T cells (Cluster 0)	Factor7	0.407934
X0_T.cell.CD4__CLEC2D	CLEC2D	CD4+ T cells (Cluster 0)	Factor7	0.358367
X0_T.cell.CD4__CLIC1	CLIC1	CD4+ T cells (Cluster 0)	Factor7	-0.382537
X0_T.cell.CD4__CLK1	CLK1	CD4+ T cells (Cluster 0)	Factor7	-0.897568
X0_T.cell.CD4__CMPK1	CMPK1	CD4+ T cells (Cluster 0)	Factor7	0.0272358
X0_T.cell.CD4__CNBP	CNBP	CD4+ T cells (Cluster 0)	Factor7	0.113403
X0_T.cell.CD4__CNOT6L	CNOT6L	CD4+ T cells (Cluster 0)	Factor7	0.241251
X0_T.cell.CD4__COMMD6	COMMD6	CD4+ T cells (Cluster 0)	Factor7	0.195055
X0_T.cell.CD4__COPS9	COPS9	CD4+ T cells (Cluster 0)	Factor7	-0.00214965
X0_T.cell.CD4__CORO1A	CORO1A	CD4+ T cells (Cluster 0)	Factor7	0.087948
X0_T.cell.CD4__COTL1	COTL1	CD4+ T cells (Cluster 0)	Factor7	0.0337053
X0_T.cell.CD4__COX4I1	COX4I1	CD4+ T cells (Cluster 0)	Factor7	-0.365211
X0_T.cell.CD4__COX5B	COX5B	CD4+ T cells (Cluster 0)	Factor7	0.154063
X0_T.cell.CD4__COX6A1	COX6A1	CD4+ T cells (Cluster 0)	Factor7	0.122557
X0_T.cell.CD4__COX6B1	COX6B1	CD4+ T cells (Cluster 0)	Factor7	0.0699629
X0_T.cell.CD4__COX6C	COX6C	CD4+ T cells (Cluster 0)	Factor7	-0.00495294
X0_T.cell.CD4__COX7A2	COX7A2	CD4+ T cells (Cluster 0)	Factor7	-0.0533717
X0_T.cell.CD4__COX7A2L	COX7A2L	CD4+ T cells (Cluster 0)	Factor7	-0.0517484
X0_T.cell.CD4__COX7B	COX7B	CD4+ T cells (Cluster 0)	Factor7	0.00340125
X0_T.cell.CD4__COX7C	COX7C	CD4+ T cells (Cluster 0)	Factor7	0.0210843
X0_T.cell.CD4__COX8A	COX8A	CD4+ T cells (Cluster 0)	Factor7	0.0805333
X0_T.cell.CD4__CREBRF	CREBRF	CD4+ T cells (Cluster 0)	Factor7	0.120603
X0_T.cell.CD4__CREM	CREM	CD4+ T cells (Cluster 0)	Factor7	0.766031
X0_T.cell.CD4__CRIP1	CRIP1	CD4+ T cells (Cluster 0)	Factor7	0.771069
X0_T.cell.CD4__CSDE1	CSDE1	CD4+ T cells (Cluster 0)	Factor7	-0.0691615
X0_T.cell.CD4__CSNK1A1	CSNK1A1	CD4+ T cells (Cluster 0)	Factor7	-0.00539729
X0_T.cell.CD4__CSTB	CSTB	CD4+ T cells (Cluster 0)	Factor7	0.234591
X0_T.cell.CD4__CUTA	CUTA	CD4+ T cells (Cluster 0)	Factor7	0.0411232
X0_T.cell.CD4__CXCR4	CXCR4	CD4+ T cells (Cluster 0)	Factor7	0.477423
X0_T.cell.CD4__CYBA	CYBA	CD4+ T cells (Cluster 0)	Factor7	0.116825
X0_T.cell.CD4__CYCS	CYCS	CD4+ T cells (Cluster 0)	Factor7	0.00085852
X0_T.cell.CD4__CYLD	CYLD	CD4+ T cells (Cluster 0)	Factor7	0.123959
X0_T.cell.CD4__CYTH1	CYTH1	CD4+ T cells (Cluster 0)	Factor7	0.427397
X0_T.cell.CD4__CYTIP	CYTIP	CD4+ T cells (Cluster 0)	Factor7	0.0413548
X0_T.cell.CD4__DAD1	DAD1	CD4+ T cells (Cluster 0)	Factor7	0.0173978
X0_T.cell.CD4__DAZAP2	DAZAP2	CD4+ T cells (Cluster 0)	Factor7	0.0205461
X0_T.cell.CD4__DBI	DBI	CD4+ T cells (Cluster 0)	Factor7	0.103773
X0_T.cell.CD4__DDIT3	DDIT3	CD4+ T cells (Cluster 0)	Factor7	-0.68705
X0_T.cell.CD4__DDIT4	DDIT4	CD4+ T cells (Cluster 0)	Factor7	-0.330094
X0_T.cell.CD4__DDT	DDT	CD4+ T cells (Cluster 0)	Factor7	0.00839833
X0_T.cell.CD4__DDX17	DDX17	CD4+ T cells (Cluster 0)	Factor7	0.0255105
X0_T.cell.CD4__DDX18	DDX18	CD4+ T cells (Cluster 0)	Factor7	0.0699994
X0_T.cell.CD4__DDX21	DDX21	CD4+ T cells (Cluster 0)	Factor7	0.0450396
X0_T.cell.CD4__DDX24	DDX24	CD4+ T cells (Cluster 0)	Factor7	-0.0317583
X0_T.cell.CD4__DDX3X	DDX3X	CD4+ T cells (Cluster 0)	Factor7	0.0197023
X0_T.cell.CD4__DDX46	DDX46	CD4+ T cells (Cluster 0)	Factor7	-0.0101667
X0_T.cell.CD4__DDX5	DDX5	CD4+ T cells (Cluster 0)	Factor7	-0.225224
X0_T.cell.CD4__DDX6	DDX6	CD4+ T cells (Cluster 0)	Factor7	0.0320175
X0_T.cell.CD4__DEK	DEK	CD4+ T cells (Cluster 0)	Factor7	0.319148
X0_T.cell.CD4__DHX36	DHX36	CD4+ T cells (Cluster 0)	Factor7	0.189877
X0_T.cell.CD4__DNAJA1	DNAJA1	CD4+ T cells (Cluster 0)	Factor7	-0.19621
X0_T.cell.CD4__DNAJB1	DNAJB1	CD4+ T cells (Cluster 0)	Factor7	-0.035162
X0_T.cell.CD4__DNAJB6	DNAJB6	CD4+ T cells (Cluster 0)	Factor7	0.25325
X0_T.cell.CD4__DNAJB9	DNAJB9	CD4+ T cells (Cluster 0)	Factor7	-0.594978
X0_T.cell.CD4__DNAJC8	DNAJC8	CD4+ T cells (Cluster 0)	Factor7	0.302684
X0_T.cell.CD4__DRAP1	DRAP1	CD4+ T cells (Cluster 0)	Factor7	0.0131318
X0_T.cell.CD4__DSTN	DSTN	CD4+ T cells (Cluster 0)	Factor7	-0.258885
X0_T.cell.CD4__DUSP1	DUSP1	CD4+ T cells (Cluster 0)	Factor7	-0.747924
X0_T.cell.CD4__DUSP2	DUSP2	CD4+ T cells (Cluster 0)	Factor7	0.642224
X0_T.cell.CD4__DYNLL1	DYNLL1	CD4+ T cells (Cluster 0)	Factor7	-0.286552
X0_T.cell.CD4__EDF1	EDF1	CD4+ T cells (Cluster 0)	Factor7	-0.244991
X0_T.cell.CD4__EEF1A1	EEF1A1	CD4+ T cells (Cluster 0)	Factor7	0.00358938
X0_T.cell.CD4__EEF1B2	EEF1B2	CD4+ T cells (Cluster 0)	Factor7	0.00489821
X0_T.cell.CD4__EEF1D	EEF1D	CD4+ T cells (Cluster 0)	Factor7	-0.193989
X0_T.cell.CD4__EEF2	EEF2	CD4+ T cells (Cluster 0)	Factor7	0.277556
X0_T.cell.CD4__EID1	EID1	CD4+ T cells (Cluster 0)	Factor7	-0.0602559
X0_T.cell.CD4__EIF1	EIF1	CD4+ T cells (Cluster 0)	Factor7	-0.0232249
X0_T.cell.CD4__EIF1AX	EIF1AX	CD4+ T cells (Cluster 0)	Factor7	0.0905761
X0_T.cell.CD4__EIF2S2	EIF2S2	CD4+ T cells (Cluster 0)	Factor7	0.0775251
X0_T.cell.CD4__EIF3A	EIF3A	CD4+ T cells (Cluster 0)	Factor7	0.000330863
X0_T.cell.CD4__EIF3D	EIF3D	CD4+ T cells (Cluster 0)	Factor7	-0.0991864
X0_T.cell.CD4__EIF3E	EIF3E	CD4+ T cells (Cluster 0)	Factor7	0.185017
X0_T.cell.CD4__EIF3F	EIF3F	CD4+ T cells (Cluster 0)	Factor7	-0.0745841
X0_T.cell.CD4__EIF3G	EIF3G	CD4+ T cells (Cluster 0)	Factor7	-0.386942
X0_T.cell.CD4__EIF3H	EIF3H	CD4+ T cells (Cluster 0)	Factor7	-0.0180747
X0_T.cell.CD4__EIF3K	EIF3K	CD4+ T cells (Cluster 0)	Factor7	-0.0358358
X0_T.cell.CD4__EIF3L	EIF3L	CD4+ T cells (Cluster 0)	Factor7	0.0663093
X0_T.cell.CD4__EIF3M	EIF3M	CD4+ T cells (Cluster 0)	Factor7	0.000532069
X0_T.cell.CD4__EIF4A1	EIF4A1	CD4+ T cells (Cluster 0)	Factor7	-0.804593
X0_T.cell.CD4__EIF4A2	EIF4A2	CD4+ T cells (Cluster 0)	Factor7	-1.10632
X0_T.cell.CD4__EIF4A3	EIF4A3	CD4+ T cells (Cluster 0)	Factor7	-0.310407
X0_T.cell.CD4__EIF4B	EIF4B	CD4+ T cells (Cluster 0)	Factor7	0.0630096
X0_T.cell.CD4__EIF4G2	EIF4G2	CD4+ T cells (Cluster 0)	Factor7	-0.296933
X0_T.cell.CD4__EIF5	EIF5	CD4+ T cells (Cluster 0)	Factor7	-0.297405
X0_T.cell.CD4__EIF5A	EIF5A	CD4+ T cells (Cluster 0)	Factor7	-0.302168
X0_T.cell.CD4__ELF1	ELF1	CD4+ T cells (Cluster 0)	Factor7	0.354863
X0_T.cell.CD4__ELOB	ELOB	CD4+ T cells (Cluster 0)	Factor7	0.266893
X0_T.cell.CD4__EMB	EMB	CD4+ T cells (Cluster 0)	Factor7	0.134825
X0_T.cell.CD4__EMP3	EMP3	CD4+ T cells (Cluster 0)	Factor7	0.1098
X0_T.cell.CD4__ENO1	ENO1	CD4+ T cells (Cluster 0)	Factor7	0.0351859
X0_T.cell.CD4__EPB41	EPB41	CD4+ T cells (Cluster 0)	Factor7	0.0444447
X0_T.cell.CD4__EPB41L4A.AS1	EPB41L4A.AS1	CD4+ T cells (Cluster 0)	Factor7	-0.181328
X0_T.cell.CD4__EPC1	EPC1	CD4+ T cells (Cluster 0)	Factor7	-0.403891
X0_T.cell.CD4__ERH	ERH	CD4+ T cells (Cluster 0)	Factor7	0.0359461
X0_T.cell.CD4__ERP29	ERP29	CD4+ T cells (Cluster 0)	Factor7	0.00587005
X0_T.cell.CD4__ETS1	ETS1	CD4+ T cells (Cluster 0)	Factor7	-0.011058
X0_T.cell.CD4__EVI2B	EVI2B	CD4+ T cells (Cluster 0)	Factor7	-0.118202
X0_T.cell.CD4__EVL	EVL	CD4+ T cells (Cluster 0)	Factor7	0.106648
X0_T.cell.CD4__EZR	EZR	CD4+ T cells (Cluster 0)	Factor7	0.878562
X0_T.cell.CD4__FAM107B	FAM107B	CD4+ T cells (Cluster 0)	Factor7	0.686201
X0_T.cell.CD4__FAM133B	FAM133B	CD4+ T cells (Cluster 0)	Factor7	-0.357522
X0_T.cell.CD4__FAM177A1	FAM177A1	CD4+ T cells (Cluster 0)	Factor7	1.11532
X0_T.cell.CD4__FAU	FAU	CD4+ T cells (Cluster 0)	Factor7	-0.0364096
X0_T.cell.CD4__FBL	FBL	CD4+ T cells (Cluster 0)	Factor7	-0.101477
X0_T.cell.CD4__FLNA	FLNA	CD4+ T cells (Cluster 0)	Factor7	0.156873
X0_T.cell.CD4__FNBP1	FNBP1	CD4+ T cells (Cluster 0)	Factor7	0.00686864
X0_T.cell.CD4__FOS	FOS	CD4+ T cells (Cluster 0)	Factor7	-0.782831
X0_T.cell.CD4__FOSB	FOSB	CD4+ T cells (Cluster 0)	Factor7	-0.249728
X0_T.cell.CD4__FOXP1	FOXP1	CD4+ T cells (Cluster 0)	Factor7	0.0202453
X0_T.cell.CD4__FTH1	FTH1	CD4+ T cells (Cluster 0)	Factor7	1.05863
X0_T.cell.CD4__FTL	FTL	CD4+ T cells (Cluster 0)	Factor7	-0.0472834
X0_T.cell.CD4__FUS	FUS	CD4+ T cells (Cluster 0)	Factor7	-0.596641
X0_T.cell.CD4__FXYD5	FXYD5	CD4+ T cells (Cluster 0)	Factor7	0.0369483
X0_T.cell.CD4__FYB1	FYB1	CD4+ T cells (Cluster 0)	Factor7	0.112817
X0_T.cell.CD4__FYN	FYN	CD4+ T cells (Cluster 0)	Factor7	0.682567
X0_T.cell.CD4__G3BP2	G3BP2	CD4+ T cells (Cluster 0)	Factor7	0.215594
X0_T.cell.CD4__GADD45B	GADD45B	CD4+ T cells (Cluster 0)	Factor7	-1.20794
X0_T.cell.CD4__GAPDH	GAPDH	CD4+ T cells (Cluster 0)	Factor7	0.0225724
X0_T.cell.CD4__GCC2	GCC2	CD4+ T cells (Cluster 0)	Factor7	0.158762
X0_T.cell.CD4__GIMAP7	GIMAP7	CD4+ T cells (Cluster 0)	Factor7	0.485324
X0_T.cell.CD4__GLIPR1	GLIPR1	CD4+ T cells (Cluster 0)	Factor7	0.363944
X0_T.cell.CD4__GLS	GLS	CD4+ T cells (Cluster 0)	Factor7	-0.263451
X0_T.cell.CD4__GMFG	GMFG	CD4+ T cells (Cluster 0)	Factor7	-0.157355
X0_T.cell.CD4__GNAI2	GNAI2	CD4+ T cells (Cluster 0)	Factor7	0.0039564
X0_T.cell.CD4__GNAS	GNAS	CD4+ T cells (Cluster 0)	Factor7	0.163154
X0_T.cell.CD4__GOLGB1	GOLGB1	CD4+ T cells (Cluster 0)	Factor7	-0.372371
X0_T.cell.CD4__GPBP1	GPBP1	CD4+ T cells (Cluster 0)	Factor7	-0.0557663
X0_T.cell.CD4__GPR183	GPR183	CD4+ T cells (Cluster 0)	Factor7	0.873594
X0_T.cell.CD4__GPSM3	GPSM3	CD4+ T cells (Cluster 0)	Factor7	0.152992
X0_T.cell.CD4__GPX4	GPX4	CD4+ T cells (Cluster 0)	Factor7	0.510887
X0_T.cell.CD4__GSPT1	GSPT1	CD4+ T cells (Cluster 0)	Factor7	0.50399
X0_T.cell.CD4__GSTK1	GSTK1	CD4+ T cells (Cluster 0)	Factor7	0.273758
X0_T.cell.CD4__GTF2B	GTF2B	CD4+ T cells (Cluster 0)	Factor7	0.0667855
X0_T.cell.CD4__GTF3A	GTF3A	CD4+ T cells (Cluster 0)	Factor7	-0.0196418
X0_T.cell.CD4__GUK1	GUK1	CD4+ T cells (Cluster 0)	Factor7	0.0228926
X0_T.cell.CD4__GYPC	GYPC	CD4+ T cells (Cluster 0)	Factor7	-0.0507872
X0_T.cell.CD4__H1FX	H1FX	CD4+ T cells (Cluster 0)	Factor7	0.0154873
X0_T.cell.CD4__H2AFV	H2AFV	CD4+ T cells (Cluster 0)	Factor7	0.252206
X0_T.cell.CD4__H2AFZ	H2AFZ	CD4+ T cells (Cluster 0)	Factor7	-0.0161732
X0_T.cell.CD4__H3F3A	H3F3A	CD4+ T cells (Cluster 0)	Factor7	0.459448
X0_T.cell.CD4__H3F3B	H3F3B	CD4+ T cells (Cluster 0)	Factor7	-0.541075
X0_T.cell.CD4__HCLS1	HCLS1	CD4+ T cells (Cluster 0)	Factor7	-0.086186
X0_T.cell.CD4__HCST	HCST	CD4+ T cells (Cluster 0)	Factor7	-0.0134817
X0_T.cell.CD4__HERPUD1	HERPUD1	CD4+ T cells (Cluster 0)	Factor7	-0.468202
X0_T.cell.CD4__HEXIM1	HEXIM1	CD4+ T cells (Cluster 0)	Factor7	-0.36935
X0_T.cell.CD4__HIGD2A	HIGD2A	CD4+ T cells (Cluster 0)	Factor7	0.0154556
X0_T.cell.CD4__HINT1	HINT1	CD4+ T cells (Cluster 0)	Factor7	0.0729022
X0_T.cell.CD4__HIST1H4C	HIST1H4C	CD4+ T cells (Cluster 0)	Factor7	-0.0175492
X0_T.cell.CD4__HLA.A	HLA.A	CD4+ T cells (Cluster 0)	Factor7	0.46186
X0_T.cell.CD4__HLA.B	HLA.B	CD4+ T cells (Cluster 0)	Factor7	0.313375
X0_T.cell.CD4__HLA.C	HLA.C	CD4+ T cells (Cluster 0)	Factor7	0.214199
X0_T.cell.CD4__HLA.E	HLA.E	CD4+ T cells (Cluster 0)	Factor7	0.0246932
X0_T.cell.CD4__HLA.F	HLA.F	CD4+ T cells (Cluster 0)	Factor7	0.160433
X0_T.cell.CD4__HMGB1	HMGB1	CD4+ T cells (Cluster 0)	Factor7	-0.0273036
X0_T.cell.CD4__HMGB2	HMGB2	CD4+ T cells (Cluster 0)	Factor7	-0.168292
X0_T.cell.CD4__HMGN1	HMGN1	CD4+ T cells (Cluster 0)	Factor7	0.0907683
X0_T.cell.CD4__HMGN2	HMGN2	CD4+ T cells (Cluster 0)	Factor7	-0.183186
X0_T.cell.CD4__HNRNPA0	HNRNPA0	CD4+ T cells (Cluster 0)	Factor7	0.0603196
X0_T.cell.CD4__HNRNPA1	HNRNPA1	CD4+ T cells (Cluster 0)	Factor7	-0.103974
X0_T.cell.CD4__HNRNPA2B1	HNRNPA2B1	CD4+ T cells (Cluster 0)	Factor7	-0.607232
X0_T.cell.CD4__HNRNPA3	HNRNPA3	CD4+ T cells (Cluster 0)	Factor7	-0.0670283
X0_T.cell.CD4__HNRNPAB	HNRNPAB	CD4+ T cells (Cluster 0)	Factor7	-0.0150412
X0_T.cell.CD4__HNRNPC	HNRNPC	CD4+ T cells (Cluster 0)	Factor7	-0.388208
X0_T.cell.CD4__HNRNPD	HNRNPD	CD4+ T cells (Cluster 0)	Factor7	0.011127
X0_T.cell.CD4__HNRNPDL	HNRNPDL	CD4+ T cells (Cluster 0)	Factor7	-0.0134897
X0_T.cell.CD4__HNRNPF	HNRNPF	CD4+ T cells (Cluster 0)	Factor7	0.580644
X0_T.cell.CD4__HNRNPH1	HNRNPH1	CD4+ T cells (Cluster 0)	Factor7	-0.124323
X0_T.cell.CD4__HNRNPH3	HNRNPH3	CD4+ T cells (Cluster 0)	Factor7	-0.345107
X0_T.cell.CD4__HNRNPK	HNRNPK	CD4+ T cells (Cluster 0)	Factor7	0.119384
X0_T.cell.CD4__HNRNPM	HNRNPM	CD4+ T cells (Cluster 0)	Factor7	0.225374
X0_T.cell.CD4__HNRNPR	HNRNPR	CD4+ T cells (Cluster 0)	Factor7	0.00463478
X0_T.cell.CD4__HNRNPU	HNRNPU	CD4+ T cells (Cluster 0)	Factor7	0.0881379
X0_T.cell.CD4__HNRNPUL1	HNRNPUL1	CD4+ T cells (Cluster 0)	Factor7	-0.427827
X0_T.cell.CD4__HP1BP3	HP1BP3	CD4+ T cells (Cluster 0)	Factor7	0.0402714
X0_T.cell.CD4__HSP90AA1	HSP90AA1	CD4+ T cells (Cluster 0)	Factor7	-0.609965
X0_T.cell.CD4__HSP90AB1	HSP90AB1	CD4+ T cells (Cluster 0)	Factor7	-0.222241
X0_T.cell.CD4__HSP90B1	HSP90B1	CD4+ T cells (Cluster 0)	Factor7	-0.0076089
X0_T.cell.CD4__HSPA5	HSPA5	CD4+ T cells (Cluster 0)	Factor7	-0.0857684
X0_T.cell.CD4__HSPA8	HSPA8	CD4+ T cells (Cluster 0)	Factor7	-0.212138
X0_T.cell.CD4__HSPD1	HSPD1	CD4+ T cells (Cluster 0)	Factor7	-0.171152
X0_T.cell.CD4__HSPE1	HSPE1	CD4+ T cells (Cluster 0)	Factor7	-0.118054
X0_T.cell.CD4__HSPH1	HSPH1	CD4+ T cells (Cluster 0)	Factor7	-0.270728
X0_T.cell.CD4__ICAM3	ICAM3	CD4+ T cells (Cluster 0)	Factor7	-0.00890715
X0_T.cell.CD4__ID2	ID2	CD4+ T cells (Cluster 0)	Factor7	-1.18003
X0_T.cell.CD4__IDI1	IDI1	CD4+ T cells (Cluster 0)	Factor7	0.388126
X0_T.cell.CD4__IDS	IDS	CD4+ T cells (Cluster 0)	Factor7	0.19759
X0_T.cell.CD4__IER2	IER2	CD4+ T cells (Cluster 0)	Factor7	-1.29857
X0_T.cell.CD4__IER5	IER5	CD4+ T cells (Cluster 0)	Factor7	-0.902517
X0_T.cell.CD4__IFITM2	IFITM2	CD4+ T cells (Cluster 0)	Factor7	-0.194909
X0_T.cell.CD4__IFRD1	IFRD1	CD4+ T cells (Cluster 0)	Factor7	-0.475187
X0_T.cell.CD4__IK	IK	CD4+ T cells (Cluster 0)	Factor7	0.261529
X0_T.cell.CD4__IKZF1	IKZF1	CD4+ T cells (Cluster 0)	Factor7	-0.322217
X0_T.cell.CD4__IL2RG	IL2RG	CD4+ T cells (Cluster 0)	Factor7	0.069582
X0_T.cell.CD4__IL32	IL32	CD4+ T cells (Cluster 0)	Factor7	0.0176877
X0_T.cell.CD4__IL7R	IL7R	CD4+ T cells (Cluster 0)	Factor7	0.408233
X0_T.cell.CD4__INPP4B	INPP4B	CD4+ T cells (Cluster 0)	Factor7	0.417659
X0_T.cell.CD4__IQGAP1	IQGAP1	CD4+ T cells (Cluster 0)	Factor7	-0.264481
X0_T.cell.CD4__IRF1	IRF1	CD4+ T cells (Cluster 0)	Factor7	0.332602
X0_T.cell.CD4__IRF2BP2	IRF2BP2	CD4+ T cells (Cluster 0)	Factor7	0.59939
X0_T.cell.CD4__IRS2	IRS2	CD4+ T cells (Cluster 0)	Factor7	-0.413246
X0_T.cell.CD4__ISCU	ISCU	CD4+ T cells (Cluster 0)	Factor7	0.0221426
X0_T.cell.CD4__ISG20	ISG20	CD4+ T cells (Cluster 0)	Factor7	0.0700545
X0_T.cell.CD4__ITGB1	ITGB1	CD4+ T cells (Cluster 0)	Factor7	0.185012
X0_T.cell.CD4__ITM2B	ITM2B	CD4+ T cells (Cluster 0)	Factor7	0.369942
X0_T.cell.CD4__JAK1	JAK1	CD4+ T cells (Cluster 0)	Factor7	0.0364309
X0_T.cell.CD4__JMJD1C	JMJD1C	CD4+ T cells (Cluster 0)	Factor7	-0.228661
X0_T.cell.CD4__JOSD1	JOSD1	CD4+ T cells (Cluster 0)	Factor7	0.567916
X0_T.cell.CD4__JPT1	JPT1	CD4+ T cells (Cluster 0)	Factor7	-0.0686338
X0_T.cell.CD4__JTB	JTB	CD4+ T cells (Cluster 0)	Factor7	0.0226994
X0_T.cell.CD4__JUN	JUN	CD4+ T cells (Cluster 0)	Factor7	-1.09174
X0_T.cell.CD4__JUNB	JUNB	CD4+ T cells (Cluster 0)	Factor7	-0.661961
X0_T.cell.CD4__JUND	JUND	CD4+ T cells (Cluster 0)	Factor7	1.03746
X0_T.cell.CD4__KHDRBS1	KHDRBS1	CD4+ T cells (Cluster 0)	Factor7	0.451139
X0_T.cell.CD4__KIAA1551	KIAA1551	CD4+ T cells (Cluster 0)	Factor7	-0.324135
X0_T.cell.CD4__KLF2	KLF2	CD4+ T cells (Cluster 0)	Factor7	-0.300864
X0_T.cell.CD4__KLF3	KLF3	CD4+ T cells (Cluster 0)	Factor7	1.05517
X0_T.cell.CD4__KLF6	KLF6	CD4+ T cells (Cluster 0)	Factor7	0.108033
X0_T.cell.CD4__KMT2A	KMT2A	CD4+ T cells (Cluster 0)	Factor7	-0.156836
X0_T.cell.CD4__KMT2E	KMT2E	CD4+ T cells (Cluster 0)	Factor7	-0.248433
X0_T.cell.CD4__KRR1	KRR1	CD4+ T cells (Cluster 0)	Factor7	-0.0268831
X0_T.cell.CD4__KRT10	KRT10	CD4+ T cells (Cluster 0)	Factor7	0.26089
X0_T.cell.CD4__KTN1	KTN1	CD4+ T cells (Cluster 0)	Factor7	0.231392
X0_T.cell.CD4__LAMTOR4	LAMTOR4	CD4+ T cells (Cluster 0)	Factor7	-0.522978
X0_T.cell.CD4__LAPTM5	LAPTM5	CD4+ T cells (Cluster 0)	Factor7	0.0108887
X0_T.cell.CD4__LBH	LBH	CD4+ T cells (Cluster 0)	Factor7	0.0422529
X0_T.cell.CD4__LCK	LCK	CD4+ T cells (Cluster 0)	Factor7	-0.0509931
X0_T.cell.CD4__LCP1	LCP1	CD4+ T cells (Cluster 0)	Factor7	-0.00344155
X0_T.cell.CD4__LDHA	LDHA	CD4+ T cells (Cluster 0)	Factor7	-0.116507
X0_T.cell.CD4__LDHB	LDHB	CD4+ T cells (Cluster 0)	Factor7	0.00717996
X0_T.cell.CD4__LEF1	LEF1	CD4+ T cells (Cluster 0)	Factor7	-0.000813314
X0_T.cell.CD4__LEPROTL1	LEPROTL1	CD4+ T cells (Cluster 0)	Factor7	0.634882
X0_T.cell.CD4__LGALS1	LGALS1	CD4+ T cells (Cluster 0)	Factor7	0.0623584
X0_T.cell.CD4__LIMD2	LIMD2	CD4+ T cells (Cluster 0)	Factor7	0.0930791
X0_T.cell.CD4__LMNA	LMNA	CD4+ T cells (Cluster 0)	Factor7	0.892008
X0_T.cell.CD4__LRRFIP1	LRRFIP1	CD4+ T cells (Cluster 0)	Factor7	0.753528
X0_T.cell.CD4__LSM7	LSM7	CD4+ T cells (Cluster 0)	Factor7	-0.0305412
X0_T.cell.CD4__LSM8	LSM8	CD4+ T cells (Cluster 0)	Factor7	-0.146247
X0_T.cell.CD4__LSP1	LSP1	CD4+ T cells (Cluster 0)	Factor7	0.184499
X0_T.cell.CD4__LTB	LTB	CD4+ T cells (Cluster 0)	Factor7	-0.278227
X0_T.cell.CD4__LY6E	LY6E	CD4+ T cells (Cluster 0)	Factor7	0.37932
X0_T.cell.CD4__MACF1	MACF1	CD4+ T cells (Cluster 0)	Factor7	-0.318635
X0_T.cell.CD4__MAL	MAL	CD4+ T cells (Cluster 0)	Factor7	0.187845
X0_T.cell.CD4__MALAT1	MALAT1	CD4+ T cells (Cluster 0)	Factor7	0
X0_T.cell.CD4__MAP1LC3B	MAP1LC3B	CD4+ T cells (Cluster 0)	Factor7	0.0444294
X0_T.cell.CD4__MARCKSL1	MARCKSL1	CD4+ T cells (Cluster 0)	Factor7	-0.365358
X0_T.cell.CD4__MBNL1	MBNL1	CD4+ T cells (Cluster 0)	Factor7	0.0390239
X0_T.cell.CD4__MBP	MBP	CD4+ T cells (Cluster 0)	Factor7	0.185422
X0_T.cell.CD4__MCL1	MCL1	CD4+ T cells (Cluster 0)	Factor7	0.535829
X0_T.cell.CD4__MCUB	MCUB	CD4+ T cells (Cluster 0)	Factor7	0.156203
X0_T.cell.CD4__MDFIC	MDFIC	CD4+ T cells (Cluster 0)	Factor7	-0.0108869
X0_T.cell.CD4__MGAT4A	MGAT4A	CD4+ T cells (Cluster 0)	Factor7	-0.250856
X0_T.cell.CD4__MIDN	MIDN	CD4+ T cells (Cluster 0)	Factor7	-0.473536
X0_T.cell.CD4__MIF	MIF	CD4+ T cells (Cluster 0)	Factor7	0.37692
X0_T.cell.CD4__MORF4L1	MORF4L1	CD4+ T cells (Cluster 0)	Factor7	0.462863
X0_T.cell.CD4__MPHOSPH8	MPHOSPH8	CD4+ T cells (Cluster 0)	Factor7	-0.0769513
X0_T.cell.CD4__MRFAP1	MRFAP1	CD4+ T cells (Cluster 0)	Factor7	-0.00577837
X0_T.cell.CD4__MSN	MSN	CD4+ T cells (Cluster 0)	Factor7	0.340228
X0_T.cell.CD4__MYADM	MYADM	CD4+ T cells (Cluster 0)	Factor7	1.40653
X0_T.cell.CD4__MYCBP2	MYCBP2	CD4+ T cells (Cluster 0)	Factor7	0.0358715
X0_T.cell.CD4__MYH9	MYH9	CD4+ T cells (Cluster 0)	Factor7	0.714823
X0_T.cell.CD4__MYL12A	MYL12A	CD4+ T cells (Cluster 0)	Factor7	-0.0150665
X0_T.cell.CD4__MYL12B	MYL12B	CD4+ T cells (Cluster 0)	Factor7	0.0763801
X0_T.cell.CD4__MYL6	MYL6	CD4+ T cells (Cluster 0)	Factor7	0.365233
X0_T.cell.CD4__MZT2A	MZT2A	CD4+ T cells (Cluster 0)	Factor7	-0.153151
X0_T.cell.CD4__MZT2B	MZT2B	CD4+ T cells (Cluster 0)	Factor7	-0.24442
X0_T.cell.CD4__N4BP2L2	N4BP2L2	CD4+ T cells (Cluster 0)	Factor7	0.130928
X0_T.cell.CD4__NACA	NACA	CD4+ T cells (Cluster 0)	Factor7	0.0673384
X0_T.cell.CD4__NAP1L1	NAP1L1	CD4+ T cells (Cluster 0)	Factor7	-0.0183406
X0_T.cell.CD4__NASP	NASP	CD4+ T cells (Cluster 0)	Factor7	-0.190671
X0_T.cell.CD4__NBEAL1	NBEAL1	CD4+ T cells (Cluster 0)	Factor7	0.0497113
X0_T.cell.CD4__NCL	NCL	CD4+ T cells (Cluster 0)	Factor7	0.389299
X0_T.cell.CD4__NDFIP1	NDFIP1	CD4+ T cells (Cluster 0)	Factor7	0.40587
X0_T.cell.CD4__NDUFA1	NDUFA1	CD4+ T cells (Cluster 0)	Factor7	0.0217117
X0_T.cell.CD4__NDUFA12	NDUFA12	CD4+ T cells (Cluster 0)	Factor7	-0.0619056
X0_T.cell.CD4__NDUFA4	NDUFA4	CD4+ T cells (Cluster 0)	Factor7	0.0662976
X0_T.cell.CD4__NDUFB1	NDUFB1	CD4+ T cells (Cluster 0)	Factor7	-0.179252
X0_T.cell.CD4__NDUFB10	NDUFB10	CD4+ T cells (Cluster 0)	Factor7	0.0553918
X0_T.cell.CD4__NDUFB11	NDUFB11	CD4+ T cells (Cluster 0)	Factor7	-0.0330637
X0_T.cell.CD4__NDUFB2	NDUFB2	CD4+ T cells (Cluster 0)	Factor7	0.15743
X0_T.cell.CD4__NDUFB4	NDUFB4	CD4+ T cells (Cluster 0)	Factor7	0.0562497
X0_T.cell.CD4__NDUFB9	NDUFB9	CD4+ T cells (Cluster 0)	Factor7	-0.255512
X0_T.cell.CD4__NDUFS5	NDUFS5	CD4+ T cells (Cluster 0)	Factor7	0.470018
X0_T.cell.CD4__NDUFV2	NDUFV2	CD4+ T cells (Cluster 0)	Factor7	0.707579
X0_T.cell.CD4__NEAT1	NEAT1	CD4+ T cells (Cluster 0)	Factor7	-0.281841
X0_T.cell.CD4__NEDD8	NEDD8	CD4+ T cells (Cluster 0)	Factor7	-0.0127535
X0_T.cell.CD4__NFKBIA	NFKBIA	CD4+ T cells (Cluster 0)	Factor7	-0.357398
X0_T.cell.CD4__NKTR	NKTR	CD4+ T cells (Cluster 0)	Factor7	-0.38829
X0_T.cell.CD4__NOL7	NOL7	CD4+ T cells (Cluster 0)	Factor7	0.202856
X0_T.cell.CD4__NOP53	NOP53	CD4+ T cells (Cluster 0)	Factor7	0.00371307
X0_T.cell.CD4__NOP56	NOP56	CD4+ T cells (Cluster 0)	Factor7	-0.244268
X0_T.cell.CD4__NOSIP	NOSIP	CD4+ T cells (Cluster 0)	Factor7	-0.152939
X0_T.cell.CD4__NPM1	NPM1	CD4+ T cells (Cluster 0)	Factor7	-0.286683
X0_T.cell.CD4__NR3C1	NR3C1	CD4+ T cells (Cluster 0)	Factor7	0.54177
X0_T.cell.CD4__NR4A2	NR4A2	CD4+ T cells (Cluster 0)	Factor7	0.321413
X0_T.cell.CD4__NSA2	NSA2	CD4+ T cells (Cluster 0)	Factor7	-0.294438
X0_T.cell.CD4__NSD3	NSD3	CD4+ T cells (Cluster 0)	Factor7	0.0470036
X0_T.cell.CD4__NSMCE3	NSMCE3	CD4+ T cells (Cluster 0)	Factor7	0.405014
X0_T.cell.CD4__NUCKS1	NUCKS1	CD4+ T cells (Cluster 0)	Factor7	-0.0242944
X0_T.cell.CD4__NUFIP2	NUFIP2	CD4+ T cells (Cluster 0)	Factor7	-0.754575
X0_T.cell.CD4__OAZ1	OAZ1	CD4+ T cells (Cluster 0)	Factor7	0.541571
X0_T.cell.CD4__ODC1	ODC1	CD4+ T cells (Cluster 0)	Factor7	0.104186
X0_T.cell.CD4__OSBPL8	OSBPL8	CD4+ T cells (Cluster 0)	Factor7	0.313973
X0_T.cell.CD4__OST4	OST4	CD4+ T cells (Cluster 0)	Factor7	0.192774
X0_T.cell.CD4__PA2G4	PA2G4	CD4+ T cells (Cluster 0)	Factor7	-0.236565
X0_T.cell.CD4__PABPC1	PABPC1	CD4+ T cells (Cluster 0)	Factor7	0.06645
X0_T.cell.CD4__PAG1	PAG1	CD4+ T cells (Cluster 0)	Factor7	-0.00813697
X0_T.cell.CD4__PAIP2	PAIP2	CD4+ T cells (Cluster 0)	Factor7	0.228102
X0_T.cell.CD4__PAK2	PAK2	CD4+ T cells (Cluster 0)	Factor7	-0.0175055
X0_T.cell.CD4__PAPOLA	PAPOLA	CD4+ T cells (Cluster 0)	Factor7	0.00597223
X0_T.cell.CD4__PARK7	PARK7	CD4+ T cells (Cluster 0)	Factor7	-0.263852
X0_T.cell.CD4__PCBP1	PCBP1	CD4+ T cells (Cluster 0)	Factor7	0.00296315
X0_T.cell.CD4__PCBP2	PCBP2	CD4+ T cells (Cluster 0)	Factor7	-0.044567
X0_T.cell.CD4__PDCD4	PDCD4	CD4+ T cells (Cluster 0)	Factor7	0.571029
X0_T.cell.CD4__PDIA3	PDIA3	CD4+ T cells (Cluster 0)	Factor7	0.139133
X0_T.cell.CD4__PEBP1	PEBP1	CD4+ T cells (Cluster 0)	Factor7	0.172446
X0_T.cell.CD4__PFDN5	PFDN5	CD4+ T cells (Cluster 0)	Factor7	0.0111943
X0_T.cell.CD4__PFN1	PFN1	CD4+ T cells (Cluster 0)	Factor7	0.367713
X0_T.cell.CD4__PGK1	PGK1	CD4+ T cells (Cluster 0)	Factor7	0.200691
X0_T.cell.CD4__PHF3	PHF3	CD4+ T cells (Cluster 0)	Factor7	-0.0551358
X0_T.cell.CD4__PIK3IP1	PIK3IP1	CD4+ T cells (Cluster 0)	Factor7	0.0327677
X0_T.cell.CD4__PIK3R1	PIK3R1	CD4+ T cells (Cluster 0)	Factor7	0.234239
X0_T.cell.CD4__PLP2	PLP2	CD4+ T cells (Cluster 0)	Factor7	0.0867112
X0_T.cell.CD4__PNISR	PNISR	CD4+ T cells (Cluster 0)	Factor7	-0.223139
X0_T.cell.CD4__PNN	PNN	CD4+ T cells (Cluster 0)	Factor7	-0.318585
X0_T.cell.CD4__PNRC1	PNRC1	CD4+ T cells (Cluster 0)	Factor7	-0.289565
X0_T.cell.CD4__PNRC2	PNRC2	CD4+ T cells (Cluster 0)	Factor7	-0.11986
X0_T.cell.CD4__POLR1D	POLR1D	CD4+ T cells (Cluster 0)	Factor7	-0.688515
X0_T.cell.CD4__POLR2A	POLR2A	CD4+ T cells (Cluster 0)	Factor7	-0.0463976
X0_T.cell.CD4__POLR2L	POLR2L	CD4+ T cells (Cluster 0)	Factor7	0.126583
X0_T.cell.CD4__POMP	POMP	CD4+ T cells (Cluster 0)	Factor7	0.116456
X0_T.cell.CD4__PPA1	PPA1	CD4+ T cells (Cluster 0)	Factor7	-0.145575
X0_T.cell.CD4__PPDPF	PPDPF	CD4+ T cells (Cluster 0)	Factor7	0.217853
X0_T.cell.CD4__PPIA	PPIA	CD4+ T cells (Cluster 0)	Factor7	0.0303418
X0_T.cell.CD4__PPIB	PPIB	CD4+ T cells (Cluster 0)	Factor7	0.0655838
X0_T.cell.CD4__PPIG	PPIG	CD4+ T cells (Cluster 0)	Factor7	-0.211926
X0_T.cell.CD4__PPP1CB	PPP1CB	CD4+ T cells (Cluster 0)	Factor7	0.810034
X0_T.cell.CD4__PPP1R15A	PPP1R15A	CD4+ T cells (Cluster 0)	Factor7	-0.645335
X0_T.cell.CD4__PPP1R2	PPP1R2	CD4+ T cells (Cluster 0)	Factor7	0.0404761
X0_T.cell.CD4__PPP2R5C	PPP2R5C	CD4+ T cells (Cluster 0)	Factor7	0.00111314
X0_T.cell.CD4__PRDX1	PRDX1	CD4+ T cells (Cluster 0)	Factor7	-0.314706
X0_T.cell.CD4__PRDX2	PRDX2	CD4+ T cells (Cluster 0)	Factor7	0.0395052
X0_T.cell.CD4__PRELID1	PRELID1	CD4+ T cells (Cluster 0)	Factor7	-0.0859884
X0_T.cell.CD4__PRPF38B	PRPF38B	CD4+ T cells (Cluster 0)	Factor7	-0.418651
X0_T.cell.CD4__PRR13	PRR13	CD4+ T cells (Cluster 0)	Factor7	0.149097
X0_T.cell.CD4__PRRC2C	PRRC2C	CD4+ T cells (Cluster 0)	Factor7	-0.00981143
X0_T.cell.CD4__PSIP1	PSIP1	CD4+ T cells (Cluster 0)	Factor7	0.0129846
X0_T.cell.CD4__PSMA7	PSMA7	CD4+ T cells (Cluster 0)	Factor7	0.287186
X0_T.cell.CD4__PSMB1	PSMB1	CD4+ T cells (Cluster 0)	Factor7	-0.131826
X0_T.cell.CD4__PSMB8	PSMB8	CD4+ T cells (Cluster 0)	Factor7	-0.20887
X0_T.cell.CD4__PSMB9	PSMB9	CD4+ T cells (Cluster 0)	Factor7	0.220223
X0_T.cell.CD4__PSME1	PSME1	CD4+ T cells (Cluster 0)	Factor7	-0.0643305
X0_T.cell.CD4__PSME2	PSME2	CD4+ T cells (Cluster 0)	Factor7	-0.199327
X0_T.cell.CD4__PTGER4	PTGER4	CD4+ T cells (Cluster 0)	Factor7	0.366794
X0_T.cell.CD4__PTGES3	PTGES3	CD4+ T cells (Cluster 0)	Factor7	0.366891
X0_T.cell.CD4__PTMA	PTMA	CD4+ T cells (Cluster 0)	Factor7	-0.0336831
X0_T.cell.CD4__PTP4A2	PTP4A2	CD4+ T cells (Cluster 0)	Factor7	0.0470645
X0_T.cell.CD4__PTPRC	PTPRC	CD4+ T cells (Cluster 0)	Factor7	0.273294
X0_T.cell.CD4__RABAC1	RABAC1	CD4+ T cells (Cluster 0)	Factor7	-0.178873
X0_T.cell.CD4__RAC2	RAC2	CD4+ T cells (Cluster 0)	Factor7	0.0227794
X0_T.cell.CD4__RACK1	RACK1	CD4+ T cells (Cluster 0)	Factor7	0.00745622
X0_T.cell.CD4__RAN	RAN	CD4+ T cells (Cluster 0)	Factor7	-0.0214326
X0_T.cell.CD4__RAP1A	RAP1A	CD4+ T cells (Cluster 0)	Factor7	-0.0294138
X0_T.cell.CD4__RAP1B	RAP1B	CD4+ T cells (Cluster 0)	Factor7	0.0760471
X0_T.cell.CD4__RARRES3	RARRES3	CD4+ T cells (Cluster 0)	Factor7	-0.0207377
X0_T.cell.CD4__RBM25	RBM25	CD4+ T cells (Cluster 0)	Factor7	-0.20645
X0_T.cell.CD4__RBM3	RBM3	CD4+ T cells (Cluster 0)	Factor7	0.06959
X0_T.cell.CD4__RBM39	RBM39	CD4+ T cells (Cluster 0)	Factor7	-0.629856
X0_T.cell.CD4__RBM8A	RBM8A	CD4+ T cells (Cluster 0)	Factor7	0.0356166
X0_T.cell.CD4__RBMX	RBMX	CD4+ T cells (Cluster 0)	Factor7	-0.553852
X0_T.cell.CD4__RBX1	RBX1	CD4+ T cells (Cluster 0)	Factor7	-0.174168
X0_T.cell.CD4__RCAN3	RCAN3	CD4+ T cells (Cluster 0)	Factor7	0.149562
X0_T.cell.CD4__REX1BD	REX1BD	CD4+ T cells (Cluster 0)	Factor7	0.0047436
X0_T.cell.CD4__RGCC	RGCC	CD4+ T cells (Cluster 0)	Factor7	1.32102
X0_T.cell.CD4__RGS1	RGS1	CD4+ T cells (Cluster 0)	Factor7	0.00137745
X0_T.cell.CD4__RGS10	RGS10	CD4+ T cells (Cluster 0)	Factor7	-0.219777
X0_T.cell.CD4__RHOA	RHOA	CD4+ T cells (Cluster 0)	Factor7	-0.0311229
X0_T.cell.CD4__RIPOR2	RIPOR2	CD4+ T cells (Cluster 0)	Factor7	0.0131361
X0_T.cell.CD4__RNASET2	RNASET2	CD4+ T cells (Cluster 0)	Factor7	0.359955
X0_T.cell.CD4__RNF125	RNF125	CD4+ T cells (Cluster 0)	Factor7	0.819919
X0_T.cell.CD4__RNF213	RNF213	CD4+ T cells (Cluster 0)	Factor7	-0.0732888
X0_T.cell.CD4__RNMT	RNMT	CD4+ T cells (Cluster 0)	Factor7	0.00653505
X0_T.cell.CD4__RORA	RORA	CD4+ T cells (Cluster 0)	Factor7	-0.156258
X0_T.cell.CD4__RSL1D1	RSL1D1	CD4+ T cells (Cluster 0)	Factor7	-0.0246033
X0_T.cell.CD4__RSL24D1	RSL24D1	CD4+ T cells (Cluster 0)	Factor7	0.140542
X0_T.cell.CD4__RSRC2	RSRC2	CD4+ T cells (Cluster 0)	Factor7	-0.508466
X0_T.cell.CD4__RSRP1	RSRP1	CD4+ T cells (Cluster 0)	Factor7	-0.920775
X0_T.cell.CD4__RTRAF	RTRAF	CD4+ T cells (Cluster 0)	Factor7	0.0180508
X0_T.cell.CD4__RWDD1	RWDD1	CD4+ T cells (Cluster 0)	Factor7	-0.143425
X0_T.cell.CD4__S100A10	S100A10	CD4+ T cells (Cluster 0)	Factor7	0.294097
X0_T.cell.CD4__S100A11	S100A11	CD4+ T cells (Cluster 0)	Factor7	0.899709
X0_T.cell.CD4__S100A4	S100A4	CD4+ T cells (Cluster 0)	Factor7	0.0380901
X0_T.cell.CD4__S100A6	S100A6	CD4+ T cells (Cluster 0)	Factor7	0.372196
X0_T.cell.CD4__SAMSN1	SAMSN1	CD4+ T cells (Cluster 0)	Factor7	0.716674
X0_T.cell.CD4__SAP18	SAP18	CD4+ T cells (Cluster 0)	Factor7	0.0156917
X0_T.cell.CD4__SARAF	SARAF	CD4+ T cells (Cluster 0)	Factor7	1.08327
X0_T.cell.CD4__SAT1	SAT1	CD4+ T cells (Cluster 0)	Factor7	-0.510605
X0_T.cell.CD4__SBDS	SBDS	CD4+ T cells (Cluster 0)	Factor7	0.210906
X0_T.cell.CD4__SCAF11	SCAF11	CD4+ T cells (Cluster 0)	Factor7	-0.0112154
X0_T.cell.CD4__SCAND1	SCAND1	CD4+ T cells (Cluster 0)	Factor7	0.229396
X0_T.cell.CD4__SEC61B	SEC61B	CD4+ T cells (Cluster 0)	Factor7	-0.0459506
X0_T.cell.CD4__SEC61G	SEC61G	CD4+ T cells (Cluster 0)	Factor7	-0.00597108
X0_T.cell.CD4__SEC62	SEC62	CD4+ T cells (Cluster 0)	Factor7	0.0613009
X0_T.cell.CD4__SELENOF	SELENOF	CD4+ T cells (Cluster 0)	Factor7	-0.187451
X0_T.cell.CD4__SELENOK	SELENOK	CD4+ T cells (Cluster 0)	Factor7	0.731948
X0_T.cell.CD4__SELENOW	SELENOW	CD4+ T cells (Cluster 0)	Factor7	-0.0808198
X0_T.cell.CD4__SELL	SELL	CD4+ T cells (Cluster 0)	Factor7	0.0196241
X0_T.cell.CD4__SEPT6	2006-09-01	CD4+ T cells (Cluster 0)	Factor7	0.0340105
X0_T.cell.CD4__SEPT7	2007-09-01	CD4+ T cells (Cluster 0)	Factor7	0.0765708
X0_T.cell.CD4__SEPT9	2009-09-01	CD4+ T cells (Cluster 0)	Factor7	-0.0232922
X0_T.cell.CD4__SERBP1	SERBP1	CD4+ T cells (Cluster 0)	Factor7	0.0252756
X0_T.cell.CD4__SERF2	SERF2	CD4+ T cells (Cluster 0)	Factor7	0.038818
X0_T.cell.CD4__SERP1	SERP1	CD4+ T cells (Cluster 0)	Factor7	-0.118766
X0_T.cell.CD4__SERTAD1	SERTAD1	CD4+ T cells (Cluster 0)	Factor7	-1.01147
X0_T.cell.CD4__SET	SET	CD4+ T cells (Cluster 0)	Factor7	0.0392831
X0_T.cell.CD4__SF1	SF1	CD4+ T cells (Cluster 0)	Factor7	0.222973
X0_T.cell.CD4__SF3B1	SF3B1	CD4+ T cells (Cluster 0)	Factor7	0.0110604
X0_T.cell.CD4__SF3B5	SF3B5	CD4+ T cells (Cluster 0)	Factor7	-0.0441533
X0_T.cell.CD4__SF3B6	SF3B6	CD4+ T cells (Cluster 0)	Factor7	-0.0697798
X0_T.cell.CD4__SFPQ	SFPQ	CD4+ T cells (Cluster 0)	Factor7	0.156506
X0_T.cell.CD4__SH3BGRL3	SH3BGRL3	CD4+ T cells (Cluster 0)	Factor7	0.343622
X0_T.cell.CD4__SKP1	SKP1	CD4+ T cells (Cluster 0)	Factor7	0.0316838
X0_T.cell.CD4__SLC25A3	SLC25A3	CD4+ T cells (Cluster 0)	Factor7	0.357988
X0_T.cell.CD4__SLC25A5	SLC25A5	CD4+ T cells (Cluster 0)	Factor7	-0.238276
X0_T.cell.CD4__SLC25A6	SLC25A6	CD4+ T cells (Cluster 0)	Factor7	0.193539
X0_T.cell.CD4__SLC2A3	SLC2A3	CD4+ T cells (Cluster 0)	Factor7	0.0241842
X0_T.cell.CD4__SLC38A1	SLC38A1	CD4+ T cells (Cluster 0)	Factor7	0.0565739
X0_T.cell.CD4__SLC38A2	SLC38A2	CD4+ T cells (Cluster 0)	Factor7	-0.564088
X0_T.cell.CD4__SLFN5	SLFN5	CD4+ T cells (Cluster 0)	Factor7	-0.204091
X0_T.cell.CD4__SMAP2	SMAP2	CD4+ T cells (Cluster 0)	Factor7	-0.0818696
X0_T.cell.CD4__SMCHD1	SMCHD1	CD4+ T cells (Cluster 0)	Factor7	-0.0513846
X0_T.cell.CD4__SMDT1	SMDT1	CD4+ T cells (Cluster 0)	Factor7	-0.0842251
X0_T.cell.CD4__SMIM26	SMIM26	CD4+ T cells (Cluster 0)	Factor7	-0.00100584
X0_T.cell.CD4__SNHG12	SNHG12	CD4+ T cells (Cluster 0)	Factor7	-0.706121
X0_T.cell.CD4__SNHG15	SNHG15	CD4+ T cells (Cluster 0)	Factor7	-0.577515
X0_T.cell.CD4__SNHG7	SNHG7	CD4+ T cells (Cluster 0)	Factor7	-0.955129
X0_T.cell.CD4__SNHG8	SNHG8	CD4+ T cells (Cluster 0)	Factor7	-0.144715
X0_T.cell.CD4__SNRPB	SNRPB	CD4+ T cells (Cluster 0)	Factor7	0.0134973
X0_T.cell.CD4__SNRPB2	SNRPB2	CD4+ T cells (Cluster 0)	Factor7	-0.133416
X0_T.cell.CD4__SNRPD2	SNRPD2	CD4+ T cells (Cluster 0)	Factor7	0.0108359
X0_T.cell.CD4__SNRPF	SNRPF	CD4+ T cells (Cluster 0)	Factor7	0.160189
X0_T.cell.CD4__SNRPG	SNRPG	CD4+ T cells (Cluster 0)	Factor7	-0.0237483
X0_T.cell.CD4__SNU13	SNU13	CD4+ T cells (Cluster 0)	Factor7	0.313036
X0_T.cell.CD4__SNX6	SNX6	CD4+ T cells (Cluster 0)	Factor7	-0.0846814
X0_T.cell.CD4__SOD1	SOD1	CD4+ T cells (Cluster 0)	Factor7	0.199103
X0_T.cell.CD4__SON	SON	CD4+ T cells (Cluster 0)	Factor7	-0.0956828
X0_T.cell.CD4__SORL1	SORL1	CD4+ T cells (Cluster 0)	Factor7	0.0275512
X0_T.cell.CD4__SP100	SP100	CD4+ T cells (Cluster 0)	Factor7	-0.413156
X0_T.cell.CD4__SPCS1	SPCS1	CD4+ T cells (Cluster 0)	Factor7	0.216085
X0_T.cell.CD4__SPCS2	SPCS2	CD4+ T cells (Cluster 0)	Factor7	-0.0100526
X0_T.cell.CD4__SPCS3	SPCS3	CD4+ T cells (Cluster 0)	Factor7	-0.181173
X0_T.cell.CD4__SPOCK2	SPOCK2	CD4+ T cells (Cluster 0)	Factor7	0.219914
X0_T.cell.CD4__SPTAN1	SPTAN1	CD4+ T cells (Cluster 0)	Factor7	-0.402122
X0_T.cell.CD4__SQSTM1	SQSTM1	CD4+ T cells (Cluster 0)	Factor7	0.0157732
X0_T.cell.CD4__SRGN	SRGN	CD4+ T cells (Cluster 0)	Factor7	0.676114
X0_T.cell.CD4__SRP14	SRP14	CD4+ T cells (Cluster 0)	Factor7	0.00476093
X0_T.cell.CD4__SRRM1	SRRM1	CD4+ T cells (Cluster 0)	Factor7	-0.204051
X0_T.cell.CD4__SRRM2	SRRM2	CD4+ T cells (Cluster 0)	Factor7	-0.13555
X0_T.cell.CD4__SRSF10	SRSF10	CD4+ T cells (Cluster 0)	Factor7	-0.0133825
X0_T.cell.CD4__SRSF11	SRSF11	CD4+ T cells (Cluster 0)	Factor7	-0.570919
X0_T.cell.CD4__SRSF2	SRSF2	CD4+ T cells (Cluster 0)	Factor7	0.0578063
X0_T.cell.CD4__SRSF3	SRSF3	CD4+ T cells (Cluster 0)	Factor7	-0.684408
X0_T.cell.CD4__SRSF5	SRSF5	CD4+ T cells (Cluster 0)	Factor7	0.0673896
X0_T.cell.CD4__SRSF7	SRSF7	CD4+ T cells (Cluster 0)	Factor7	-0.535562
X0_T.cell.CD4__SRSF9	SRSF9	CD4+ T cells (Cluster 0)	Factor7	0.0135962
X0_T.cell.CD4__SSB	SSB	CD4+ T cells (Cluster 0)	Factor7	0.320349
X0_T.cell.CD4__SSBP1	SSBP1	CD4+ T cells (Cluster 0)	Factor7	-0.00845644
X0_T.cell.CD4__SSR2	SSR2	CD4+ T cells (Cluster 0)	Factor7	0.0716203
X0_T.cell.CD4__SSR4	SSR4	CD4+ T cells (Cluster 0)	Factor7	-0.0316517
X0_T.cell.CD4__SSU72	SSU72	CD4+ T cells (Cluster 0)	Factor7	-0.0182516
X0_T.cell.CD4__ST13	ST13	CD4+ T cells (Cluster 0)	Factor7	-0.000688187
X0_T.cell.CD4__STAT3	STAT3	CD4+ T cells (Cluster 0)	Factor7	-0.224531
X0_T.cell.CD4__STK17A	STK17A	CD4+ T cells (Cluster 0)	Factor7	0.00935992
X0_T.cell.CD4__STK17B	STK17B	CD4+ T cells (Cluster 0)	Factor7	0.0617341
X0_T.cell.CD4__STK4	STK4	CD4+ T cells (Cluster 0)	Factor7	0.328704
X0_T.cell.CD4__SUB1	SUB1	CD4+ T cells (Cluster 0)	Factor7	0.18671
X0_T.cell.CD4__SUMO2	SUMO2	CD4+ T cells (Cluster 0)	Factor7	0.246575
X0_T.cell.CD4__SVIP	SVIP	CD4+ T cells (Cluster 0)	Factor7	-0.0421139
X0_T.cell.CD4__SYF2	SYF2	CD4+ T cells (Cluster 0)	Factor7	0.0150402
X0_T.cell.CD4__SYNE2	SYNE2	CD4+ T cells (Cluster 0)	Factor7	0.168418
X0_T.cell.CD4__TAF1D	TAF1D	CD4+ T cells (Cluster 0)	Factor7	-0.591815
X0_T.cell.CD4__TAF7	TAF7	CD4+ T cells (Cluster 0)	Factor7	-0.0973297
X0_T.cell.CD4__TAGAP	TAGAP	CD4+ T cells (Cluster 0)	Factor7	0.452719
X0_T.cell.CD4__TAGLN2	TAGLN2	CD4+ T cells (Cluster 0)	Factor7	1.15698
X0_T.cell.CD4__TAPBP	TAPBP	CD4+ T cells (Cluster 0)	Factor7	-0.0262516
X0_T.cell.CD4__TAX1BP1	TAX1BP1	CD4+ T cells (Cluster 0)	Factor7	0.123286
X0_T.cell.CD4__TBCA	TBCA	CD4+ T cells (Cluster 0)	Factor7	0.00552821
X0_T.cell.CD4__TCEA1	TCEA1	CD4+ T cells (Cluster 0)	Factor7	-0.0438541
X0_T.cell.CD4__TCF25	TCF25	CD4+ T cells (Cluster 0)	Factor7	-0.110244
X0_T.cell.CD4__TCF7	TCF7	CD4+ T cells (Cluster 0)	Factor7	-0.0105354
X0_T.cell.CD4__TENT5C	TENT5C	CD4+ T cells (Cluster 0)	Factor7	-0.00566084
X0_T.cell.CD4__TERF2IP	TERF2IP	CD4+ T cells (Cluster 0)	Factor7	0.0172169
X0_T.cell.CD4__TLE4	TLE4	CD4+ T cells (Cluster 0)	Factor7	-0.475263
X0_T.cell.CD4__TLN1	TLN1	CD4+ T cells (Cluster 0)	Factor7	0.0238832
X0_T.cell.CD4__TMA7	TMA7	CD4+ T cells (Cluster 0)	Factor7	0.316951
X0_T.cell.CD4__TMBIM6	TMBIM6	CD4+ T cells (Cluster 0)	Factor7	0.408002
X0_T.cell.CD4__TMEM123	TMEM123	CD4+ T cells (Cluster 0)	Factor7	0.0559214
X0_T.cell.CD4__TMEM14B	TMEM14B	CD4+ T cells (Cluster 0)	Factor7	0.162338
X0_T.cell.CD4__TMEM258	TMEM258	CD4+ T cells (Cluster 0)	Factor7	-0.0528704
X0_T.cell.CD4__TMEM50A	TMEM50A	CD4+ T cells (Cluster 0)	Factor7	0.289213
X0_T.cell.CD4__TMEM59	TMEM59	CD4+ T cells (Cluster 0)	Factor7	0.168771
X0_T.cell.CD4__TMSB10	TMSB10	CD4+ T cells (Cluster 0)	Factor7	0.0382215
X0_T.cell.CD4__TMSB4X	TMSB4X	CD4+ T cells (Cluster 0)	Factor7	0.0232872
X0_T.cell.CD4__TNFAIP3	TNFAIP3	CD4+ T cells (Cluster 0)	Factor7	0.5952
X0_T.cell.CD4__TNFAIP8	TNFAIP8	CD4+ T cells (Cluster 0)	Factor7	0.272132
X0_T.cell.CD4__TNRC6B	TNRC6B	CD4+ T cells (Cluster 0)	Factor7	-0.0152992
X0_T.cell.CD4__TOB1	TOB1	CD4+ T cells (Cluster 0)	Factor7	-0.349775
X0_T.cell.CD4__TOMM20	TOMM20	CD4+ T cells (Cluster 0)	Factor7	0.128915
X0_T.cell.CD4__TOMM7	TOMM7	CD4+ T cells (Cluster 0)	Factor7	-0.194997
X0_T.cell.CD4__TPI1	TPI1	CD4+ T cells (Cluster 0)	Factor7	-0.0842637
X0_T.cell.CD4__TPM3	TPM3	CD4+ T cells (Cluster 0)	Factor7	0.122073
X0_T.cell.CD4__TPR	TPR	CD4+ T cells (Cluster 0)	Factor7	0.0363366
X0_T.cell.CD4__TPT1	TPT1	CD4+ T cells (Cluster 0)	Factor7	-0.000771452
X0_T.cell.CD4__TRA2B	TRA2B	CD4+ T cells (Cluster 0)	Factor7	-1.19534
X0_T.cell.CD4__TRAC	TRAC	CD4+ T cells (Cluster 0)	Factor7	0.212707
X0_T.cell.CD4__TRAF3IP3	TRAF3IP3	CD4+ T cells (Cluster 0)	Factor7	-0.381576
X0_T.cell.CD4__TRAM1	TRAM1	CD4+ T cells (Cluster 0)	Factor7	-0.100751
X0_T.cell.CD4__TRBC1	TRBC1	CD4+ T cells (Cluster 0)	Factor7	0.0301526
X0_T.cell.CD4__TRBC2	TRBC2	CD4+ T cells (Cluster 0)	Factor7	0.346473
X0_T.cell.CD4__TRIR	TRIR	CD4+ T cells (Cluster 0)	Factor7	0.100714
X0_T.cell.CD4__TRMT112	TRMT112	CD4+ T cells (Cluster 0)	Factor7	-0.187463
X0_T.cell.CD4__TSC22D3	TSC22D3	CD4+ T cells (Cluster 0)	Factor7	0.191422
X0_T.cell.CD4__TSPO	TSPO	CD4+ T cells (Cluster 0)	Factor7	-0.0259194
X0_T.cell.CD4__TSTD1	TSTD1	CD4+ T cells (Cluster 0)	Factor7	0.325322
X0_T.cell.CD4__TTC3	TTC3	CD4+ T cells (Cluster 0)	Factor7	-0.0153274
X0_T.cell.CD4__TTC39C	TTC39C	CD4+ T cells (Cluster 0)	Factor7	-0.0419701
X0_T.cell.CD4__TUBA1A	TUBA1A	CD4+ T cells (Cluster 0)	Factor7	-0.414082
X0_T.cell.CD4__TUBA1B	TUBA1B	CD4+ T cells (Cluster 0)	Factor7	-0.705768
X0_T.cell.CD4__TUBA4A	TUBA4A	CD4+ T cells (Cluster 0)	Factor7	-0.0274588
X0_T.cell.CD4__TUBB4B	TUBB4B	CD4+ T cells (Cluster 0)	Factor7	-0.907116
X0_T.cell.CD4__TXN	TXN	CD4+ T cells (Cluster 0)	Factor7	-0.0845055
X0_T.cell.CD4__TXNIP	TXNIP	CD4+ T cells (Cluster 0)	Factor7	-0.797556
X0_T.cell.CD4__U2SURP	U2SURP	CD4+ T cells (Cluster 0)	Factor7	-0.0183227
X0_T.cell.CD4__UBA52	UBA52	CD4+ T cells (Cluster 0)	Factor7	0.0689471
X0_T.cell.CD4__UBALD2	UBALD2	CD4+ T cells (Cluster 0)	Factor7	-0.316728
X0_T.cell.CD4__UBB	UBB	CD4+ T cells (Cluster 0)	Factor7	-0.323091
X0_T.cell.CD4__UBC	UBC	CD4+ T cells (Cluster 0)	Factor7	-0.0806926
X0_T.cell.CD4__UBE2B	UBE2B	CD4+ T cells (Cluster 0)	Factor7	0.616999
X0_T.cell.CD4__UBE2D2	UBE2D2	CD4+ T cells (Cluster 0)	Factor7	0.034427
X0_T.cell.CD4__UBE2D3	UBE2D3	CD4+ T cells (Cluster 0)	Factor7	-0.294585
X0_T.cell.CD4__UBE2L3	UBE2L3	CD4+ T cells (Cluster 0)	Factor7	0.0212564
X0_T.cell.CD4__UBE2S	UBE2S	CD4+ T cells (Cluster 0)	Factor7	-0.378736
X0_T.cell.CD4__UBL5	UBL5	CD4+ T cells (Cluster 0)	Factor7	0.430798
X0_T.cell.CD4__UBXN1	UBXN1	CD4+ T cells (Cluster 0)	Factor7	-0.0970892
X0_T.cell.CD4__UFC1	UFC1	CD4+ T cells (Cluster 0)	Factor7	0.0395407
X0_T.cell.CD4__UQCR10	UQCR10	CD4+ T cells (Cluster 0)	Factor7	0.194211
X0_T.cell.CD4__UQCR11	UQCR11	CD4+ T cells (Cluster 0)	Factor7	0.0710164
X0_T.cell.CD4__UQCRB	UQCRB	CD4+ T cells (Cluster 0)	Factor7	-0.0645845
X0_T.cell.CD4__UQCRH	UQCRH	CD4+ T cells (Cluster 0)	Factor7	0.0362815
X0_T.cell.CD4__URI1	URI1	CD4+ T cells (Cluster 0)	Factor7	-0.207638
X0_T.cell.CD4__USP15	USP15	CD4+ T cells (Cluster 0)	Factor7	-0.25935
X0_T.cell.CD4__USP3	USP3	CD4+ T cells (Cluster 0)	Factor7	0.0345819
X0_T.cell.CD4__UXT	UXT	CD4+ T cells (Cluster 0)	Factor7	0.000989555
X0_T.cell.CD4__VAMP2	VAMP2	CD4+ T cells (Cluster 0)	Factor7	-0.0622195
X0_T.cell.CD4__VAMP8	VAMP8	CD4+ T cells (Cluster 0)	Factor7	-0.0730054
X0_T.cell.CD4__VAPA	VAPA	CD4+ T cells (Cluster 0)	Factor7	0.0898514
X0_T.cell.CD4__VDAC2	VDAC2	CD4+ T cells (Cluster 0)	Factor7	-0.0403711
X0_T.cell.CD4__VIM	VIM	CD4+ T cells (Cluster 0)	Factor7	0.81746
X0_T.cell.CD4__VPS28	VPS28	CD4+ T cells (Cluster 0)	Factor7	-0.376806
X0_T.cell.CD4__WAC	WAC	CD4+ T cells (Cluster 0)	Factor7	0.0321656
X0_T.cell.CD4__WNK1	WNK1	CD4+ T cells (Cluster 0)	Factor7	0.0932089
X0_T.cell.CD4__WSB1	WSB1	CD4+ T cells (Cluster 0)	Factor7	-0.40999
X0_T.cell.CD4__WTAP	WTAP	CD4+ T cells (Cluster 0)	Factor7	0.15182
X0_T.cell.CD4__XRCC5	XRCC5	CD4+ T cells (Cluster 0)	Factor7	0.468855
X0_T.cell.CD4__YBX1	YBX1	CD4+ T cells (Cluster 0)	Factor7	-0.0336806
X0_T.cell.CD4__YME1L1	YME1L1	CD4+ T cells (Cluster 0)	Factor7	-0.664112
X0_T.cell.CD4__YPEL5	YPEL5	CD4+ T cells (Cluster 0)	Factor7	0.650204
X0_T.cell.CD4__YTHDC1	YTHDC1	CD4+ T cells (Cluster 0)	Factor7	-0.415613
X0_T.cell.CD4__YWHAB	YWHAB	CD4+ T cells (Cluster 0)	Factor7	0.442966
X0_T.cell.CD4__YWHAZ	YWHAZ	CD4+ T cells (Cluster 0)	Factor7	0.799803
X0_T.cell.CD4__YY1	YY1	CD4+ T cells (Cluster 0)	Factor7	0.202067
X0_T.cell.CD4__ZC3H15	ZC3H15	CD4+ T cells (Cluster 0)	Factor7	-0.390958
X0_T.cell.CD4__ZC3HAV1	ZC3HAV1	CD4+ T cells (Cluster 0)	Factor7	-0.523526
X0_T.cell.CD4__ZFAND5	ZFAND5	CD4+ T cells (Cluster 0)	Factor7	-0.130642
X0_T.cell.CD4__ZFAS1	ZFAS1	CD4+ T cells (Cluster 0)	Factor7	-0.715166
X0_T.cell.CD4__ZFP36	ZFP36	CD4+ T cells (Cluster 0)	Factor7	0.451748
X0_T.cell.CD4__ZFP36L1	ZFP36L1	CD4+ T cells (Cluster 0)	Factor7	-0.193753
X0_T.cell.CD4__ZFP36L2	ZFP36L2	CD4+ T cells (Cluster 0)	Factor7	0.105443
X0_T.cell.CD4__ZNF331	ZNF331	CD4+ T cells (Cluster 0)	Factor7	0.560222
X1_T.cell.CD8__AAK1	AAK1	CD8+ T cells (Cluster 1)	Factor7	-0.459239
X1_T.cell.CD8__ABHD17A	ABHD17A	CD8+ T cells (Cluster 1)	Factor7	0.606586
X1_T.cell.CD8__AC044849.1	AC044849.1	CD8+ T cells (Cluster 1)	Factor7	-0.612795
X1_T.cell.CD8__ACAP1	ACAP1	CD8+ T cells (Cluster 1)	Factor7	-0.204636
X1_T.cell.CD8__ACTB	ACTB	CD8+ T cells (Cluster 1)	Factor7	0.511752
X1_T.cell.CD8__ACTG1	ACTG1	CD8+ T cells (Cluster 1)	Factor7	-0.106124
X1_T.cell.CD8__ACTR2	ACTR2	CD8+ T cells (Cluster 1)	Factor7	0.184543
X1_T.cell.CD8__ACTR3	ACTR3	CD8+ T cells (Cluster 1)	Factor7	0.143389
X1_T.cell.CD8__ADD3	ADD3	CD8+ T cells (Cluster 1)	Factor7	-0.42931
X1_T.cell.CD8__ADGRE5	ADGRE5	CD8+ T cells (Cluster 1)	Factor7	0.678565
X1_T.cell.CD8__AES	AES	CD8+ T cells (Cluster 1)	Factor7	0.115
X1_T.cell.CD8__AHNAK	AHNAK	CD8+ T cells (Cluster 1)	Factor7	0.408082
X1_T.cell.CD8__AKAP13	AKAP13	CD8+ T cells (Cluster 1)	Factor7	0.116899
X1_T.cell.CD8__AKAP9	AKAP9	CD8+ T cells (Cluster 1)	Factor7	0.000713146
X1_T.cell.CD8__AKNA	AKNA	CD8+ T cells (Cluster 1)	Factor7	0.585015
X1_T.cell.CD8__AMD1	AMD1	CD8+ T cells (Cluster 1)	Factor7	-0.575646
X1_T.cell.CD8__ANAPC16	ANAPC16	CD8+ T cells (Cluster 1)	Factor7	-0.0368364
X1_T.cell.CD8__ANKRD11	ANKRD11	CD8+ T cells (Cluster 1)	Factor7	-0.653168
X1_T.cell.CD8__ANKRD12	ANKRD12	CD8+ T cells (Cluster 1)	Factor7	-0.601213
X1_T.cell.CD8__ANKRD44	ANKRD44	CD8+ T cells (Cluster 1)	Factor7	-0.0399772
X1_T.cell.CD8__ANP32B	ANP32B	CD8+ T cells (Cluster 1)	Factor7	-0.877781
X1_T.cell.CD8__ANXA1	ANXA1	CD8+ T cells (Cluster 1)	Factor7	1.12712
X1_T.cell.CD8__APRT	APRT	CD8+ T cells (Cluster 1)	Factor7	-0.063544
X1_T.cell.CD8__ARF1	ARF1	CD8+ T cells (Cluster 1)	Factor7	0.221656
X1_T.cell.CD8__ARF6	ARF6	CD8+ T cells (Cluster 1)	Factor7	0.493704
X1_T.cell.CD8__ARGLU1	ARGLU1	CD8+ T cells (Cluster 1)	Factor7	-0.489749
X1_T.cell.CD8__ARHGDIB	ARHGDIB	CD8+ T cells (Cluster 1)	Factor7	0.33333
X1_T.cell.CD8__ARHGEF1	ARHGEF1	CD8+ T cells (Cluster 1)	Factor7	0.223222
X1_T.cell.CD8__ARID4B	ARID4B	CD8+ T cells (Cluster 1)	Factor7	-0.515162
X1_T.cell.CD8__ARIH1	ARIH1	CD8+ T cells (Cluster 1)	Factor7	0.0680777
X1_T.cell.CD8__ARL4A	ARL4A	CD8+ T cells (Cluster 1)	Factor7	0.159996
X1_T.cell.CD8__ARL4C	ARL4C	CD8+ T cells (Cluster 1)	Factor7	0.81751
X1_T.cell.CD8__ARL6IP4	ARL6IP4	CD8+ T cells (Cluster 1)	Factor7	-0.215668
X1_T.cell.CD8__ARL6IP5	ARL6IP5	CD8+ T cells (Cluster 1)	Factor7	0.0585473
X1_T.cell.CD8__ARPC2	ARPC2	CD8+ T cells (Cluster 1)	Factor7	0.819483
X1_T.cell.CD8__ARPC3	ARPC3	CD8+ T cells (Cluster 1)	Factor7	0.0438321
X1_T.cell.CD8__ARPC5	ARPC5	CD8+ T cells (Cluster 1)	Factor7	0.156561
X1_T.cell.CD8__ARPC5L	ARPC5L	CD8+ T cells (Cluster 1)	Factor7	-0.0285649
X1_T.cell.CD8__ATF4	ATF4	CD8+ T cells (Cluster 1)	Factor7	-0.702198
X1_T.cell.CD8__ATM	ATM	CD8+ T cells (Cluster 1)	Factor7	-0.241301
X1_T.cell.CD8__ATP5F1D	ATP5F1D	CD8+ T cells (Cluster 1)	Factor7	0.0070501
X1_T.cell.CD8__ATP5F1E	ATP5F1E	CD8+ T cells (Cluster 1)	Factor7	0.103851
X1_T.cell.CD8__ATP5IF1	ATP5IF1	CD8+ T cells (Cluster 1)	Factor7	-0.164658
X1_T.cell.CD8__ATP5MC2	ATP5MC2	CD8+ T cells (Cluster 1)	Factor7	-0.665331
X1_T.cell.CD8__ATP5MC3	ATP5MC3	CD8+ T cells (Cluster 1)	Factor7	-0.0401484
X1_T.cell.CD8__ATP5MD	ATP5MD	CD8+ T cells (Cluster 1)	Factor7	0.0567738
X1_T.cell.CD8__ATP5ME	ATP5ME	CD8+ T cells (Cluster 1)	Factor7	-0.0940968
X1_T.cell.CD8__ATP5MG	ATP5MG	CD8+ T cells (Cluster 1)	Factor7	-0.544544
X1_T.cell.CD8__ATP5MPL	ATP5MPL	CD8+ T cells (Cluster 1)	Factor7	-0.0365823
X1_T.cell.CD8__ATP5PF	ATP5PF	CD8+ T cells (Cluster 1)	Factor7	0.228188
X1_T.cell.CD8__ATP5PO	ATP5PO	CD8+ T cells (Cluster 1)	Factor7	-0.0711755
X1_T.cell.CD8__ATP6V0E1	ATP6V0E1	CD8+ T cells (Cluster 1)	Factor7	0.291733
X1_T.cell.CD8__ATP6V1G1	ATP6V1G1	CD8+ T cells (Cluster 1)	Factor7	-0.0110577
X1_T.cell.CD8__ATRX	ATRX	CD8+ T cells (Cluster 1)	Factor7	0.223042
X1_T.cell.CD8__B2M	B2M	CD8+ T cells (Cluster 1)	Factor7	0.429777
X1_T.cell.CD8__BBX	BBX	CD8+ T cells (Cluster 1)	Factor7	-0.030355
X1_T.cell.CD8__BCAS2	BCAS2	CD8+ T cells (Cluster 1)	Factor7	0.281211
X1_T.cell.CD8__BCL11B	BCL11B	CD8+ T cells (Cluster 1)	Factor7	-0.468828
X1_T.cell.CD8__BCLAF1	BCLAF1	CD8+ T cells (Cluster 1)	Factor7	-0.0370859
X1_T.cell.CD8__BIN2	BIN2	CD8+ T cells (Cluster 1)	Factor7	0.2044
X1_T.cell.CD8__BOD1L1	BOD1L1	CD8+ T cells (Cluster 1)	Factor7	-0.00956065
X1_T.cell.CD8__BPTF	BPTF	CD8+ T cells (Cluster 1)	Factor7	-0.545428
X1_T.cell.CD8__BRD2	BRD2	CD8+ T cells (Cluster 1)	Factor7	-0.482187
X1_T.cell.CD8__BTF3	BTF3	CD8+ T cells (Cluster 1)	Factor7	-0.450068
X1_T.cell.CD8__BTG1	BTG1	CD8+ T cells (Cluster 1)	Factor7	-0.0131947
X1_T.cell.CD8__BTG2	BTG2	CD8+ T cells (Cluster 1)	Factor7	-0.034165
X1_T.cell.CD8__BUD31	BUD31	CD8+ T cells (Cluster 1)	Factor7	0.566383
X1_T.cell.CD8__BZW1	BZW1	CD8+ T cells (Cluster 1)	Factor7	0.259223
X1_T.cell.CD8__C11orf58	C11orf58	CD8+ T cells (Cluster 1)	Factor7	-0.132034
X1_T.cell.CD8__C12orf57	C12orf57	CD8+ T cells (Cluster 1)	Factor7	-0.559078
X1_T.cell.CD8__C12orf75	C12orf75	CD8+ T cells (Cluster 1)	Factor7	0.80443
X1_T.cell.CD8__C16orf72	C16orf72	CD8+ T cells (Cluster 1)	Factor7	-0.423378
X1_T.cell.CD8__C19orf53	C19orf53	CD8+ T cells (Cluster 1)	Factor7	0.00126176
X1_T.cell.CD8__C4orf3	C4orf3	CD8+ T cells (Cluster 1)	Factor7	-0.00507796
X1_T.cell.CD8__C6orf48	C6orf48	CD8+ T cells (Cluster 1)	Factor7	-0.812133
X1_T.cell.CD8__C9orf16	C9orf16	CD8+ T cells (Cluster 1)	Factor7	-0.0658931
X1_T.cell.CD8__C9orf78	C9orf78	CD8+ T cells (Cluster 1)	Factor7	0.180464
X1_T.cell.CD8__CALM1	CALM1	CD8+ T cells (Cluster 1)	Factor7	0.56864
X1_T.cell.CD8__CALM2	CALM2	CD8+ T cells (Cluster 1)	Factor7	0.401253
X1_T.cell.CD8__CALR	CALR	CD8+ T cells (Cluster 1)	Factor7	0.271156
X1_T.cell.CD8__CAP1	CAP1	CD8+ T cells (Cluster 1)	Factor7	0.277973
X1_T.cell.CD8__CAPZB	CAPZB	CD8+ T cells (Cluster 1)	Factor7	-0.0183141
X1_T.cell.CD8__CAST	CAST	CD8+ T cells (Cluster 1)	Factor7	0.222942
X1_T.cell.CD8__CCDC59	CCDC59	CD8+ T cells (Cluster 1)	Factor7	0.360111
X1_T.cell.CD8__CCDC85B	CCDC85B	CD8+ T cells (Cluster 1)	Factor7	-0.0858897
X1_T.cell.CD8__CCL4	CCL4	CD8+ T cells (Cluster 1)	Factor7	1.13538
X1_T.cell.CD8__CCL5	CCL5	CD8+ T cells (Cluster 1)	Factor7	0.963561
X1_T.cell.CD8__CCND3	CCND3	CD8+ T cells (Cluster 1)	Factor7	-0.0256794
X1_T.cell.CD8__CCNI	CCNI	CD8+ T cells (Cluster 1)	Factor7	-0.0509643
X1_T.cell.CD8__CCNL1	CCNL1	CD8+ T cells (Cluster 1)	Factor7	-1.01141
X1_T.cell.CD8__CCSER2	CCSER2	CD8+ T cells (Cluster 1)	Factor7	0.388549
X1_T.cell.CD8__CD164	CD164	CD8+ T cells (Cluster 1)	Factor7	-0.113303
X1_T.cell.CD8__CD2	CD2	CD8+ T cells (Cluster 1)	Factor7	0.146376
X1_T.cell.CD8__CD247	CD247	CD8+ T cells (Cluster 1)	Factor7	-0.010615
X1_T.cell.CD8__CD37	CD37	CD8+ T cells (Cluster 1)	Factor7	-0.186851
X1_T.cell.CD8__CD3D	CD3D	CD8+ T cells (Cluster 1)	Factor7	0.714644
X1_T.cell.CD8__CD3E	CD3E	CD8+ T cells (Cluster 1)	Factor7	0.26573
X1_T.cell.CD8__CD3G	CD3G	CD8+ T cells (Cluster 1)	Factor7	0.461083
X1_T.cell.CD8__CD44	CD44	CD8+ T cells (Cluster 1)	Factor7	0.408149
X1_T.cell.CD8__CD47	CD47	CD8+ T cells (Cluster 1)	Factor7	0.054089
X1_T.cell.CD8__CD48	CD48	CD8+ T cells (Cluster 1)	Factor7	-0.340809
X1_T.cell.CD8__CD52	CD52	CD8+ T cells (Cluster 1)	Factor7	0.207336
X1_T.cell.CD8__CD53	CD53	CD8+ T cells (Cluster 1)	Factor7	-0.0814413
X1_T.cell.CD8__CD63	CD63	CD8+ T cells (Cluster 1)	Factor7	-0.00656712
X1_T.cell.CD8__CD69	CD69	CD8+ T cells (Cluster 1)	Factor7	-0.464835
X1_T.cell.CD8__CD7	CD7	CD8+ T cells (Cluster 1)	Factor7	-0.15873
X1_T.cell.CD8__CD74	CD74	CD8+ T cells (Cluster 1)	Factor7	0.258094
X1_T.cell.CD8__CD81	CD81	CD8+ T cells (Cluster 1)	Factor7	0.897054
X1_T.cell.CD8__CD99	CD99	CD8+ T cells (Cluster 1)	Factor7	0.615574
X1_T.cell.CD8__CDC42	CDC42	CD8+ T cells (Cluster 1)	Factor7	0.253968
X1_T.cell.CD8__CDC42SE1	CDC42SE1	CD8+ T cells (Cluster 1)	Factor7	-0.370708
X1_T.cell.CD8__CDC42SE2	CDC42SE2	CD8+ T cells (Cluster 1)	Factor7	-0.140811
X1_T.cell.CD8__CDV3	CDV3	CD8+ T cells (Cluster 1)	Factor7	0.283294
X1_T.cell.CD8__CELF2	CELF2	CD8+ T cells (Cluster 1)	Factor7	-0.536586
X1_T.cell.CD8__CFL1	CFL1	CD8+ T cells (Cluster 1)	Factor7	0.396287
X1_T.cell.CD8__CFLAR	CFLAR	CD8+ T cells (Cluster 1)	Factor7	-0.233389
X1_T.cell.CD8__CHCHD2	CHCHD2	CD8+ T cells (Cluster 1)	Factor7	0.457625
X1_T.cell.CD8__CHD1	CHD1	CD8+ T cells (Cluster 1)	Factor7	-0.43109
X1_T.cell.CD8__CHMP1B	CHMP1B	CD8+ T cells (Cluster 1)	Factor7	-0.139884
X1_T.cell.CD8__CIB1	CIB1	CD8+ T cells (Cluster 1)	Factor7	0.125605
X1_T.cell.CD8__CIRBP	CIRBP	CD8+ T cells (Cluster 1)	Factor7	-0.34224
X1_T.cell.CD8__CLEC2B	CLEC2B	CD8+ T cells (Cluster 1)	Factor7	-0.1725
X1_T.cell.CD8__CLEC2D	CLEC2D	CD8+ T cells (Cluster 1)	Factor7	0.148753
X1_T.cell.CD8__CLIC1	CLIC1	CD8+ T cells (Cluster 1)	Factor7	-0.0738654
X1_T.cell.CD8__CLK1	CLK1	CD8+ T cells (Cluster 1)	Factor7	-0.786707
X1_T.cell.CD8__CMC1	CMC1	CD8+ T cells (Cluster 1)	Factor7	0.154838
X1_T.cell.CD8__CNBP	CNBP	CD8+ T cells (Cluster 1)	Factor7	0.0786324
X1_T.cell.CD8__CNOT6L	CNOT6L	CD8+ T cells (Cluster 1)	Factor7	-0.0110756
X1_T.cell.CD8__COMMD6	COMMD6	CD8+ T cells (Cluster 1)	Factor7	-0.159903
X1_T.cell.CD8__COPS9	COPS9	CD8+ T cells (Cluster 1)	Factor7	0.0411119
X1_T.cell.CD8__CORO1A	CORO1A	CD8+ T cells (Cluster 1)	Factor7	0.228619
X1_T.cell.CD8__COX4I1	COX4I1	CD8+ T cells (Cluster 1)	Factor7	-0.705518
X1_T.cell.CD8__COX5B	COX5B	CD8+ T cells (Cluster 1)	Factor7	0.106477
X1_T.cell.CD8__COX6A1	COX6A1	CD8+ T cells (Cluster 1)	Factor7	0.3589
X1_T.cell.CD8__COX6B1	COX6B1	CD8+ T cells (Cluster 1)	Factor7	-0.135014
X1_T.cell.CD8__COX6C	COX6C	CD8+ T cells (Cluster 1)	Factor7	-0.058132
X1_T.cell.CD8__COX7A2	COX7A2	CD8+ T cells (Cluster 1)	Factor7	-0.0453747
X1_T.cell.CD8__COX7B	COX7B	CD8+ T cells (Cluster 1)	Factor7	0.0959871
X1_T.cell.CD8__COX7C	COX7C	CD8+ T cells (Cluster 1)	Factor7	-0.748945
X1_T.cell.CD8__COX8A	COX8A	CD8+ T cells (Cluster 1)	Factor7	0.25924
X1_T.cell.CD8__CREBRF	CREBRF	CD8+ T cells (Cluster 1)	Factor7	-0.264831
X1_T.cell.CD8__CREM	CREM	CD8+ T cells (Cluster 1)	Factor7	0.679268
X1_T.cell.CD8__CRIP1	CRIP1	CD8+ T cells (Cluster 1)	Factor7	1.18606
X1_T.cell.CD8__CSDE1	CSDE1	CD8+ T cells (Cluster 1)	Factor7	-0.142632
X1_T.cell.CD8__CSNK1A1	CSNK1A1	CD8+ T cells (Cluster 1)	Factor7	-0.246503
X1_T.cell.CD8__CST7	CST7	CD8+ T cells (Cluster 1)	Factor7	0.880909
X1_T.cell.CD8__CSTB	CSTB	CD8+ T cells (Cluster 1)	Factor7	0.295704
X1_T.cell.CD8__CTSW	CTSW	CD8+ T cells (Cluster 1)	Factor7	0.503941
X1_T.cell.CD8__CUTA	CUTA	CD8+ T cells (Cluster 1)	Factor7	-0.428998
X1_T.cell.CD8__CXCR4	CXCR4	CD8+ T cells (Cluster 1)	Factor7	0.554051
X1_T.cell.CD8__CYBA	CYBA	CD8+ T cells (Cluster 1)	Factor7	0.365412
X1_T.cell.CD8__CYCS	CYCS	CD8+ T cells (Cluster 1)	Factor7	-0.0685478
X1_T.cell.CD8__CYLD	CYLD	CD8+ T cells (Cluster 1)	Factor7	-0.277979
X1_T.cell.CD8__CYTH1	CYTH1	CD8+ T cells (Cluster 1)	Factor7	-0.0808126
X1_T.cell.CD8__DAD1	DAD1	CD8+ T cells (Cluster 1)	Factor7	-0.0521348
X1_T.cell.CD8__DAZAP2	DAZAP2	CD8+ T cells (Cluster 1)	Factor7	-0.260048
X1_T.cell.CD8__DBI	DBI	CD8+ T cells (Cluster 1)	Factor7	0.349459
X1_T.cell.CD8__DDIT3	DDIT3	CD8+ T cells (Cluster 1)	Factor7	-0.550107
X1_T.cell.CD8__DDIT4	DDIT4	CD8+ T cells (Cluster 1)	Factor7	-0.387924
X1_T.cell.CD8__DDX17	DDX17	CD8+ T cells (Cluster 1)	Factor7	-0.443101
X1_T.cell.CD8__DDX21	DDX21	CD8+ T cells (Cluster 1)	Factor7	0.0562934
X1_T.cell.CD8__DDX24	DDX24	CD8+ T cells (Cluster 1)	Factor7	-0.0309196
X1_T.cell.CD8__DDX3X	DDX3X	CD8+ T cells (Cluster 1)	Factor7	-0.182541
X1_T.cell.CD8__DDX3Y	DDX3Y	CD8+ T cells (Cluster 1)	Factor7	0.0221002
X1_T.cell.CD8__DDX46	DDX46	CD8+ T cells (Cluster 1)	Factor7	0.0748866
X1_T.cell.CD8__DDX5	DDX5	CD8+ T cells (Cluster 1)	Factor7	-0.212689
X1_T.cell.CD8__DDX6	DDX6	CD8+ T cells (Cluster 1)	Factor7	0.061244
X1_T.cell.CD8__DEK	DEK	CD8+ T cells (Cluster 1)	Factor7	0.304064
X1_T.cell.CD8__DHRS7	DHRS7	CD8+ T cells (Cluster 1)	Factor7	0.0343773
X1_T.cell.CD8__DHX36	DHX36	CD8+ T cells (Cluster 1)	Factor7	-0.0337468
X1_T.cell.CD8__DIAPH1	DIAPH1	CD8+ T cells (Cluster 1)	Factor7	0.491924
X1_T.cell.CD8__DNAJA1	DNAJA1	CD8+ T cells (Cluster 1)	Factor7	-0.0715518
X1_T.cell.CD8__DNAJB1	DNAJB1	CD8+ T cells (Cluster 1)	Factor7	-0.196719
X1_T.cell.CD8__DNAJB6	DNAJB6	CD8+ T cells (Cluster 1)	Factor7	0.588003
X1_T.cell.CD8__DNAJC8	DNAJC8	CD8+ T cells (Cluster 1)	Factor7	0.530875
X1_T.cell.CD8__DRAP1	DRAP1	CD8+ T cells (Cluster 1)	Factor7	0.0348545
X1_T.cell.CD8__DSTN	DSTN	CD8+ T cells (Cluster 1)	Factor7	0.486991
X1_T.cell.CD8__DUSP1	DUSP1	CD8+ T cells (Cluster 1)	Factor7	-0.606928
X1_T.cell.CD8__DUSP2	DUSP2	CD8+ T cells (Cluster 1)	Factor7	0.521393
X1_T.cell.CD8__DYNLL1	DYNLL1	CD8+ T cells (Cluster 1)	Factor7	-0.0326876
X1_T.cell.CD8__EDF1	EDF1	CD8+ T cells (Cluster 1)	Factor7	-0.0180088
X1_T.cell.CD8__EEF1A1	EEF1A1	CD8+ T cells (Cluster 1)	Factor7	-0.162673
X1_T.cell.CD8__EEF1B2	EEF1B2	CD8+ T cells (Cluster 1)	Factor7	-0.775178
X1_T.cell.CD8__EEF1D	EEF1D	CD8+ T cells (Cluster 1)	Factor7	-0.671397
X1_T.cell.CD8__EEF2	EEF2	CD8+ T cells (Cluster 1)	Factor7	-0.613776
X1_T.cell.CD8__EFHD2	EFHD2	CD8+ T cells (Cluster 1)	Factor7	1.05199
X1_T.cell.CD8__EID1	EID1	CD8+ T cells (Cluster 1)	Factor7	-0.390869
X1_T.cell.CD8__EIF1	EIF1	CD8+ T cells (Cluster 1)	Factor7	0.429113
X1_T.cell.CD8__EIF1AX	EIF1AX	CD8+ T cells (Cluster 1)	Factor7	0.0228472
X1_T.cell.CD8__EIF3A	EIF3A	CD8+ T cells (Cluster 1)	Factor7	-0.0730679
X1_T.cell.CD8__EIF3E	EIF3E	CD8+ T cells (Cluster 1)	Factor7	-0.697832
X1_T.cell.CD8__EIF3F	EIF3F	CD8+ T cells (Cluster 1)	Factor7	-0.34193
X1_T.cell.CD8__EIF3G	EIF3G	CD8+ T cells (Cluster 1)	Factor7	-0.538836
X1_T.cell.CD8__EIF3H	EIF3H	CD8+ T cells (Cluster 1)	Factor7	-0.672315
X1_T.cell.CD8__EIF3K	EIF3K	CD8+ T cells (Cluster 1)	Factor7	-0.611424
X1_T.cell.CD8__EIF3L	EIF3L	CD8+ T cells (Cluster 1)	Factor7	-0.987585
X1_T.cell.CD8__EIF4A1	EIF4A1	CD8+ T cells (Cluster 1)	Factor7	-0.542439
X1_T.cell.CD8__EIF4A2	EIF4A2	CD8+ T cells (Cluster 1)	Factor7	-0.689986
X1_T.cell.CD8__EIF4A3	EIF4A3	CD8+ T cells (Cluster 1)	Factor7	-0.168166
X1_T.cell.CD8__EIF4B	EIF4B	CD8+ T cells (Cluster 1)	Factor7	-0.425179
X1_T.cell.CD8__EIF4G2	EIF4G2	CD8+ T cells (Cluster 1)	Factor7	-0.504381
X1_T.cell.CD8__EIF5	EIF5	CD8+ T cells (Cluster 1)	Factor7	-0.434354
X1_T.cell.CD8__EIF5A	EIF5A	CD8+ T cells (Cluster 1)	Factor7	-0.435193
X1_T.cell.CD8__EIF5B	EIF5B	CD8+ T cells (Cluster 1)	Factor7	0.198568
X1_T.cell.CD8__ELF1	ELF1	CD8+ T cells (Cluster 1)	Factor7	-0.0406885
X1_T.cell.CD8__ELOB	ELOB	CD8+ T cells (Cluster 1)	Factor7	-0.0405445
X1_T.cell.CD8__EMB	EMB	CD8+ T cells (Cluster 1)	Factor7	0.325757
X1_T.cell.CD8__EML4	EML4	CD8+ T cells (Cluster 1)	Factor7	0.474822
X1_T.cell.CD8__EMP3	EMP3	CD8+ T cells (Cluster 1)	Factor7	0.461006
X1_T.cell.CD8__ENO1	ENO1	CD8+ T cells (Cluster 1)	Factor7	0.159955
X1_T.cell.CD8__ENY2	ENY2	CD8+ T cells (Cluster 1)	Factor7	-0.280214
X1_T.cell.CD8__EPB41	EPB41	CD8+ T cells (Cluster 1)	Factor7	-0.38025
X1_T.cell.CD8__EPC1	EPC1	CD8+ T cells (Cluster 1)	Factor7	-0.412948
X1_T.cell.CD8__ERH	ERH	CD8+ T cells (Cluster 1)	Factor7	0.0341783
X1_T.cell.CD8__ERP29	ERP29	CD8+ T cells (Cluster 1)	Factor7	-0.127863
X1_T.cell.CD8__ETS1	ETS1	CD8+ T cells (Cluster 1)	Factor7	-0.631695
X1_T.cell.CD8__EVL	EVL	CD8+ T cells (Cluster 1)	Factor7	0.116246
X1_T.cell.CD8__EZR	EZR	CD8+ T cells (Cluster 1)	Factor7	0.883955
X1_T.cell.CD8__FAM107B	FAM107B	CD8+ T cells (Cluster 1)	Factor7	-0.0663162
X1_T.cell.CD8__FAM133B	FAM133B	CD8+ T cells (Cluster 1)	Factor7	-0.249408
X1_T.cell.CD8__FAM177A1	FAM177A1	CD8+ T cells (Cluster 1)	Factor7	0.947586
X1_T.cell.CD8__FAM49B	FAM49B	CD8+ T cells (Cluster 1)	Factor7	0.66967
X1_T.cell.CD8__FAU	FAU	CD8+ T cells (Cluster 1)	Factor7	-0.288454
X1_T.cell.CD8__FGFBP2	FGFBP2	CD8+ T cells (Cluster 1)	Factor7	0.45796
X1_T.cell.CD8__FLNA	FLNA	CD8+ T cells (Cluster 1)	Factor7	0.923474
X1_T.cell.CD8__FNBP1	FNBP1	CD8+ T cells (Cluster 1)	Factor7	0.14462
X1_T.cell.CD8__FOS	FOS	CD8+ T cells (Cluster 1)	Factor7	-0.10397
X1_T.cell.CD8__FOSB	FOSB	CD8+ T cells (Cluster 1)	Factor7	-0.173163
X1_T.cell.CD8__FOXP1	FOXP1	CD8+ T cells (Cluster 1)	Factor7	-0.821175
X1_T.cell.CD8__FTH1	FTH1	CD8+ T cells (Cluster 1)	Factor7	0.92412
X1_T.cell.CD8__FTL	FTL	CD8+ T cells (Cluster 1)	Factor7	-0.17155
X1_T.cell.CD8__FUS	FUS	CD8+ T cells (Cluster 1)	Factor7	-0.802344
X1_T.cell.CD8__FXYD5	FXYD5	CD8+ T cells (Cluster 1)	Factor7	-0.267098
X1_T.cell.CD8__FYB1	FYB1	CD8+ T cells (Cluster 1)	Factor7	-0.354021
X1_T.cell.CD8__FYN	FYN	CD8+ T cells (Cluster 1)	Factor7	0.169762
X1_T.cell.CD8__G3BP2	G3BP2	CD8+ T cells (Cluster 1)	Factor7	-0.080487
X1_T.cell.CD8__GABARAPL1	GABARAPL1	CD8+ T cells (Cluster 1)	Factor7	0.793384
X1_T.cell.CD8__GADD45B	GADD45B	CD8+ T cells (Cluster 1)	Factor7	-0.880313
X1_T.cell.CD8__GAPDH	GAPDH	CD8+ T cells (Cluster 1)	Factor7	0.610315
X1_T.cell.CD8__GCC2	GCC2	CD8+ T cells (Cluster 1)	Factor7	-0.0499251
X1_T.cell.CD8__GIMAP7	GIMAP7	CD8+ T cells (Cluster 1)	Factor7	-0.314094
X1_T.cell.CD8__GLS	GLS	CD8+ T cells (Cluster 1)	Factor7	0.00924024
X1_T.cell.CD8__GMFG	GMFG	CD8+ T cells (Cluster 1)	Factor7	-0.537064
X1_T.cell.CD8__GNAI2	GNAI2	CD8+ T cells (Cluster 1)	Factor7	0.0832531
X1_T.cell.CD8__GNAS	GNAS	CD8+ T cells (Cluster 1)	Factor7	-0.0725313
X1_T.cell.CD8__GNB1	GNB1	CD8+ T cells (Cluster 1)	Factor7	0.338547
X1_T.cell.CD8__GNG2	GNG2	CD8+ T cells (Cluster 1)	Factor7	0.719607
X1_T.cell.CD8__GNLY	GNLY	CD8+ T cells (Cluster 1)	Factor7	0.213359
X1_T.cell.CD8__GOLGA4	GOLGA4	CD8+ T cells (Cluster 1)	Factor7	0.0201193
X1_T.cell.CD8__GOLGB1	GOLGB1	CD8+ T cells (Cluster 1)	Factor7	-0.0936325
X1_T.cell.CD8__GPBP1	GPBP1	CD8+ T cells (Cluster 1)	Factor7	-0.383182
X1_T.cell.CD8__GPSM3	GPSM3	CD8+ T cells (Cluster 1)	Factor7	-0.0211206
X1_T.cell.CD8__GPX4	GPX4	CD8+ T cells (Cluster 1)	Factor7	0.0130082
X1_T.cell.CD8__GSTK1	GSTK1	CD8+ T cells (Cluster 1)	Factor7	-0.301852
X1_T.cell.CD8__GSTP1	GSTP1	CD8+ T cells (Cluster 1)	Factor7	0.407686
X1_T.cell.CD8__GTF2B	GTF2B	CD8+ T cells (Cluster 1)	Factor7	0.210878
X1_T.cell.CD8__GTF3A	GTF3A	CD8+ T cells (Cluster 1)	Factor7	-0.0764027
X1_T.cell.CD8__GUK1	GUK1	CD8+ T cells (Cluster 1)	Factor7	0.565565
X1_T.cell.CD8__GYPC	GYPC	CD8+ T cells (Cluster 1)	Factor7	-0.252178
X1_T.cell.CD8__GZMA	GZMA	CD8+ T cells (Cluster 1)	Factor7	0.560394
X1_T.cell.CD8__GZMB	GZMB	CD8+ T cells (Cluster 1)	Factor7	0.438694
X1_T.cell.CD8__GZMH	GZMH	CD8+ T cells (Cluster 1)	Factor7	0.645763
X1_T.cell.CD8__GZMM	GZMM	CD8+ T cells (Cluster 1)	Factor7	0.86133
X1_T.cell.CD8__H1FX	H1FX	CD8+ T cells (Cluster 1)	Factor7	-0.22968
X1_T.cell.CD8__H2AFV	H2AFV	CD8+ T cells (Cluster 1)	Factor7	0.0388772
X1_T.cell.CD8__H2AFZ	H2AFZ	CD8+ T cells (Cluster 1)	Factor7	-0.185149
X1_T.cell.CD8__H3F3A	H3F3A	CD8+ T cells (Cluster 1)	Factor7	-0.110998
X1_T.cell.CD8__H3F3B	H3F3B	CD8+ T cells (Cluster 1)	Factor7	0.0292953
X1_T.cell.CD8__HCLS1	HCLS1	CD8+ T cells (Cluster 1)	Factor7	0.221316
X1_T.cell.CD8__HCST	HCST	CD8+ T cells (Cluster 1)	Factor7	0.53505
X1_T.cell.CD8__HERPUD1	HERPUD1	CD8+ T cells (Cluster 1)	Factor7	-0.021012
X1_T.cell.CD8__HEXIM1	HEXIM1	CD8+ T cells (Cluster 1)	Factor7	-0.452975
X1_T.cell.CD8__HIGD2A	HIGD2A	CD8+ T cells (Cluster 1)	Factor7	-0.0148118
X1_T.cell.CD8__HINT1	HINT1	CD8+ T cells (Cluster 1)	Factor7	-0.566973
X1_T.cell.CD8__HIST1H4C	HIST1H4C	CD8+ T cells (Cluster 1)	Factor7	-0.303378
X1_T.cell.CD8__HLA.A	HLA.A	CD8+ T cells (Cluster 1)	Factor7	0.683503
X1_T.cell.CD8__HLA.B	HLA.B	CD8+ T cells (Cluster 1)	Factor7	0.855121
X1_T.cell.CD8__HLA.C	HLA.C	CD8+ T cells (Cluster 1)	Factor7	0.677753
X1_T.cell.CD8__HLA.E	HLA.E	CD8+ T cells (Cluster 1)	Factor7	0.0367536
X1_T.cell.CD8__HLA.F	HLA.F	CD8+ T cells (Cluster 1)	Factor7	0.536749
X1_T.cell.CD8__HMGB1	HMGB1	CD8+ T cells (Cluster 1)	Factor7	-0.284083
X1_T.cell.CD8__HMGB2	HMGB2	CD8+ T cells (Cluster 1)	Factor7	-0.0157858
X1_T.cell.CD8__HMGN1	HMGN1	CD8+ T cells (Cluster 1)	Factor7	0.0284543
X1_T.cell.CD8__HMGN2	HMGN2	CD8+ T cells (Cluster 1)	Factor7	-0.319364
X1_T.cell.CD8__HNRNPA0	HNRNPA0	CD8+ T cells (Cluster 1)	Factor7	-0.415779
X1_T.cell.CD8__HNRNPA1	HNRNPA1	CD8+ T cells (Cluster 1)	Factor7	-0.826103
X1_T.cell.CD8__HNRNPA2B1	HNRNPA2B1	CD8+ T cells (Cluster 1)	Factor7	-0.700112
X1_T.cell.CD8__HNRNPA3	HNRNPA3	CD8+ T cells (Cluster 1)	Factor7	0.0283982
X1_T.cell.CD8__HNRNPAB	HNRNPAB	CD8+ T cells (Cluster 1)	Factor7	0.0900912
X1_T.cell.CD8__HNRNPC	HNRNPC	CD8+ T cells (Cluster 1)	Factor7	-0.366691
X1_T.cell.CD8__HNRNPD	HNRNPD	CD8+ T cells (Cluster 1)	Factor7	-0.13849
X1_T.cell.CD8__HNRNPDL	HNRNPDL	CD8+ T cells (Cluster 1)	Factor7	0.271036
X1_T.cell.CD8__HNRNPH1	HNRNPH1	CD8+ T cells (Cluster 1)	Factor7	-0.502816
X1_T.cell.CD8__HNRNPH3	HNRNPH3	CD8+ T cells (Cluster 1)	Factor7	-0.69969
X1_T.cell.CD8__HNRNPK	HNRNPK	CD8+ T cells (Cluster 1)	Factor7	0.0703841
X1_T.cell.CD8__HNRNPM	HNRNPM	CD8+ T cells (Cluster 1)	Factor7	0.244491
X1_T.cell.CD8__HNRNPR	HNRNPR	CD8+ T cells (Cluster 1)	Factor7	0.207385
X1_T.cell.CD8__HNRNPU	HNRNPU	CD8+ T cells (Cluster 1)	Factor7	-0.198573
X1_T.cell.CD8__HNRNPUL1	HNRNPUL1	CD8+ T cells (Cluster 1)	Factor7	-0.0369553
X1_T.cell.CD8__HOPX	HOPX	CD8+ T cells (Cluster 1)	Factor7	0.376574
X1_T.cell.CD8__HP1BP3	HP1BP3	CD8+ T cells (Cluster 1)	Factor7	-0.0578504
X1_T.cell.CD8__HSP90AA1	HSP90AA1	CD8+ T cells (Cluster 1)	Factor7	-0.029159
X1_T.cell.CD8__HSP90AB1	HSP90AB1	CD8+ T cells (Cluster 1)	Factor7	-0.00836291
X1_T.cell.CD8__HSP90B1	HSP90B1	CD8+ T cells (Cluster 1)	Factor7	0.287562
X1_T.cell.CD8__HSPA5	HSPA5	CD8+ T cells (Cluster 1)	Factor7	0.381853
X1_T.cell.CD8__HSPA8	HSPA8	CD8+ T cells (Cluster 1)	Factor7	-0.253907
X1_T.cell.CD8__HSPE1	HSPE1	CD8+ T cells (Cluster 1)	Factor7	-0.0184309
X1_T.cell.CD8__HSPH1	HSPH1	CD8+ T cells (Cluster 1)	Factor7	-0.10987
X1_T.cell.CD8__ICAM3	ICAM3	CD8+ T cells (Cluster 1)	Factor7	-0.156457
X1_T.cell.CD8__ID2	ID2	CD8+ T cells (Cluster 1)	Factor7	-0.714376
X1_T.cell.CD8__IDI1	IDI1	CD8+ T cells (Cluster 1)	Factor7	0.472146
X1_T.cell.CD8__IDS	IDS	CD8+ T cells (Cluster 1)	Factor7	0.209804
X1_T.cell.CD8__IER2	IER2	CD8+ T cells (Cluster 1)	Factor7	-0.844205
X1_T.cell.CD8__IER5	IER5	CD8+ T cells (Cluster 1)	Factor7	-0.476109
X1_T.cell.CD8__IFI16	IFI16	CD8+ T cells (Cluster 1)	Factor7	-0.571566
X1_T.cell.CD8__IFITM2	IFITM2	CD8+ T cells (Cluster 1)	Factor7	0.1035
X1_T.cell.CD8__IFRD1	IFRD1	CD8+ T cells (Cluster 1)	Factor7	-0.237641
X1_T.cell.CD8__IK	IK	CD8+ T cells (Cluster 1)	Factor7	-0.0182016
X1_T.cell.CD8__IKZF1	IKZF1	CD8+ T cells (Cluster 1)	Factor7	-0.659712
X1_T.cell.CD8__IL2RG	IL2RG	CD8+ T cells (Cluster 1)	Factor7	0.54822
X1_T.cell.CD8__IL32	IL32	CD8+ T cells (Cluster 1)	Factor7	0.585959
X1_T.cell.CD8__IL7R	IL7R	CD8+ T cells (Cluster 1)	Factor7	-0.0623403
X1_T.cell.CD8__IQGAP1	IQGAP1	CD8+ T cells (Cluster 1)	Factor7	0.261837
X1_T.cell.CD8__IQGAP2	IQGAP2	CD8+ T cells (Cluster 1)	Factor7	0.0580394
X1_T.cell.CD8__IRF1	IRF1	CD8+ T cells (Cluster 1)	Factor7	0.507843
X1_T.cell.CD8__IRF2BP2	IRF2BP2	CD8+ T cells (Cluster 1)	Factor7	-0.151545
X1_T.cell.CD8__ISG20	ISG20	CD8+ T cells (Cluster 1)	Factor7	-0.219663
X1_T.cell.CD8__ITGA4	ITGA4	CD8+ T cells (Cluster 1)	Factor7	0.0630466
X1_T.cell.CD8__ITGAL	ITGAL	CD8+ T cells (Cluster 1)	Factor7	0.2093
X1_T.cell.CD8__ITGB1	ITGB1	CD8+ T cells (Cluster 1)	Factor7	0.27443
X1_T.cell.CD8__ITGB2	ITGB2	CD8+ T cells (Cluster 1)	Factor7	0.40075
X1_T.cell.CD8__ITM2B	ITM2B	CD8+ T cells (Cluster 1)	Factor7	-0.0195224
X1_T.cell.CD8__IVNS1ABP	IVNS1ABP	CD8+ T cells (Cluster 1)	Factor7	0.0533812
X1_T.cell.CD8__JAK1	JAK1	CD8+ T cells (Cluster 1)	Factor7	-0.276263
X1_T.cell.CD8__JMJD1C	JMJD1C	CD8+ T cells (Cluster 1)	Factor7	-0.341984
X1_T.cell.CD8__JOSD1	JOSD1	CD8+ T cells (Cluster 1)	Factor7	0.434141
X1_T.cell.CD8__JPT1	JPT1	CD8+ T cells (Cluster 1)	Factor7	0.208079
X1_T.cell.CD8__JTB	JTB	CD8+ T cells (Cluster 1)	Factor7	0.0901924
X1_T.cell.CD8__JUN	JUN	CD8+ T cells (Cluster 1)	Factor7	-0.684057
X1_T.cell.CD8__JUNB	JUNB	CD8+ T cells (Cluster 1)	Factor7	-0.811071
X1_T.cell.CD8__JUND	JUND	CD8+ T cells (Cluster 1)	Factor7	0.819098
X1_T.cell.CD8__KDM2A	KDM2A	CD8+ T cells (Cluster 1)	Factor7	-0.163574
X1_T.cell.CD8__KHDRBS1	KHDRBS1	CD8+ T cells (Cluster 1)	Factor7	-0.111565
X1_T.cell.CD8__KIAA1551	KIAA1551	CD8+ T cells (Cluster 1)	Factor7	-0.327206
X1_T.cell.CD8__KLF13	KLF13	CD8+ T cells (Cluster 1)	Factor7	0.449417
X1_T.cell.CD8__KLF2	KLF2	CD8+ T cells (Cluster 1)	Factor7	0.00273718
X1_T.cell.CD8__KLF3	KLF3	CD8+ T cells (Cluster 1)	Factor7	1.04501
X1_T.cell.CD8__KLF6	KLF6	CD8+ T cells (Cluster 1)	Factor7	0.30911
X1_T.cell.CD8__KLRB1	KLRB1	CD8+ T cells (Cluster 1)	Factor7	-0.0908581
X1_T.cell.CD8__KLRD1	KLRD1	CD8+ T cells (Cluster 1)	Factor7	0.382063
X1_T.cell.CD8__KMT2A	KMT2A	CD8+ T cells (Cluster 1)	Factor7	-0.274809
X1_T.cell.CD8__KMT2E	KMT2E	CD8+ T cells (Cluster 1)	Factor7	-0.210095
X1_T.cell.CD8__KRR1	KRR1	CD8+ T cells (Cluster 1)	Factor7	-0.422729
X1_T.cell.CD8__KRT10	KRT10	CD8+ T cells (Cluster 1)	Factor7	0.242156
X1_T.cell.CD8__KTN1	KTN1	CD8+ T cells (Cluster 1)	Factor7	0.505443
X1_T.cell.CD8__LAMTOR4	LAMTOR4	CD8+ T cells (Cluster 1)	Factor7	-0.693751
X1_T.cell.CD8__LAPTM5	LAPTM5	CD8+ T cells (Cluster 1)	Factor7	-0.197605
X1_T.cell.CD8__LBH	LBH	CD8+ T cells (Cluster 1)	Factor7	0.0839529
X1_T.cell.CD8__LCK	LCK	CD8+ T cells (Cluster 1)	Factor7	0.252306
X1_T.cell.CD8__LCP1	LCP1	CD8+ T cells (Cluster 1)	Factor7	0.411899
X1_T.cell.CD8__LDHA	LDHA	CD8+ T cells (Cluster 1)	Factor7	0.850026
X1_T.cell.CD8__LDHB	LDHB	CD8+ T cells (Cluster 1)	Factor7	-0.925302
X1_T.cell.CD8__LEPROTL1	LEPROTL1	CD8+ T cells (Cluster 1)	Factor7	0.380022
X1_T.cell.CD8__LGALS1	LGALS1	CD8+ T cells (Cluster 1)	Factor7	0.319535
X1_T.cell.CD8__LIMD2	LIMD2	CD8+ T cells (Cluster 1)	Factor7	-0.072282
X1_T.cell.CD8__LITAF	LITAF	CD8+ T cells (Cluster 1)	Factor7	0.350057
X1_T.cell.CD8__LMNA	LMNA	CD8+ T cells (Cluster 1)	Factor7	1.03957
X1_T.cell.CD8__LRRFIP1	LRRFIP1	CD8+ T cells (Cluster 1)	Factor7	0.756289
X1_T.cell.CD8__LSM7	LSM7	CD8+ T cells (Cluster 1)	Factor7	-0.151316
X1_T.cell.CD8__LSM8	LSM8	CD8+ T cells (Cluster 1)	Factor7	-0.485888
X1_T.cell.CD8__LSP1	LSP1	CD8+ T cells (Cluster 1)	Factor7	0.706528
X1_T.cell.CD8__LTB	LTB	CD8+ T cells (Cluster 1)	Factor7	-1.02196
X1_T.cell.CD8__LUC7L3	LUC7L3	CD8+ T cells (Cluster 1)	Factor7	-0.304467
X1_T.cell.CD8__LY6E	LY6E	CD8+ T cells (Cluster 1)	Factor7	0.375563
X1_T.cell.CD8__LYAR	LYAR	CD8+ T cells (Cluster 1)	Factor7	0.479378
X1_T.cell.CD8__MACF1	MACF1	CD8+ T cells (Cluster 1)	Factor7	0.0605537
X1_T.cell.CD8__MALAT1	MALAT1	CD8+ T cells (Cluster 1)	Factor7	0
X1_T.cell.CD8__MAP1LC3B	MAP1LC3B	CD8+ T cells (Cluster 1)	Factor7	0.0730187
X1_T.cell.CD8__MARCKSL1	MARCKSL1	CD8+ T cells (Cluster 1)	Factor7	-0.671113
X1_T.cell.CD8__MBNL1	MBNL1	CD8+ T cells (Cluster 1)	Factor7	-0.161318
X1_T.cell.CD8__MBP	MBP	CD8+ T cells (Cluster 1)	Factor7	0.145369
X1_T.cell.CD8__MCL1	MCL1	CD8+ T cells (Cluster 1)	Factor7	0.541078
X1_T.cell.CD8__METRNL	METRNL	CD8+ T cells (Cluster 1)	Factor7	0.766018
X1_T.cell.CD8__MGAT4A	MGAT4A	CD8+ T cells (Cluster 1)	Factor7	-0.309881
X1_T.cell.CD8__MIDN	MIDN	CD8+ T cells (Cluster 1)	Factor7	-0.119373
X1_T.cell.CD8__MIER1	MIER1	CD8+ T cells (Cluster 1)	Factor7	-0.274119
X1_T.cell.CD8__MOB1A	MOB1A	CD8+ T cells (Cluster 1)	Factor7	0.131076
X1_T.cell.CD8__MORF4L1	MORF4L1	CD8+ T cells (Cluster 1)	Factor7	0.29889
X1_T.cell.CD8__MPHOSPH8	MPHOSPH8	CD8+ T cells (Cluster 1)	Factor7	-0.373727
X1_T.cell.CD8__MSN	MSN	CD8+ T cells (Cluster 1)	Factor7	0.305776
X1_T.cell.CD8__MYADM	MYADM	CD8+ T cells (Cluster 1)	Factor7	1.6835
X1_T.cell.CD8__MYCBP2	MYCBP2	CD8+ T cells (Cluster 1)	Factor7	-0.111001
X1_T.cell.CD8__MYH9	MYH9	CD8+ T cells (Cluster 1)	Factor7	0.454282
X1_T.cell.CD8__MYL12A	MYL12A	CD8+ T cells (Cluster 1)	Factor7	0.0824823
X1_T.cell.CD8__MYL12B	MYL12B	CD8+ T cells (Cluster 1)	Factor7	0.614852
X1_T.cell.CD8__MYL6	MYL6	CD8+ T cells (Cluster 1)	Factor7	0.838886
X1_T.cell.CD8__MYLIP	MYLIP	CD8+ T cells (Cluster 1)	Factor7	-1.0173
X1_T.cell.CD8__MZT2B	MZT2B	CD8+ T cells (Cluster 1)	Factor7	-0.284212
X1_T.cell.CD8__N4BP2L2	N4BP2L2	CD8+ T cells (Cluster 1)	Factor7	-0.280045
X1_T.cell.CD8__NACA	NACA	CD8+ T cells (Cluster 1)	Factor7	-0.545338
X1_T.cell.CD8__NAP1L1	NAP1L1	CD8+ T cells (Cluster 1)	Factor7	-0.675788
X1_T.cell.CD8__NASP	NASP	CD8+ T cells (Cluster 1)	Factor7	-0.177354
X1_T.cell.CD8__NBEAL1	NBEAL1	CD8+ T cells (Cluster 1)	Factor7	-0.256063
X1_T.cell.CD8__NCL	NCL	CD8+ T cells (Cluster 1)	Factor7	0.304635
X1_T.cell.CD8__NDUFA1	NDUFA1	CD8+ T cells (Cluster 1)	Factor7	0.199086
X1_T.cell.CD8__NDUFA4	NDUFA4	CD8+ T cells (Cluster 1)	Factor7	-0.215134
X1_T.cell.CD8__NDUFB10	NDUFB10	CD8+ T cells (Cluster 1)	Factor7	-0.0728807
X1_T.cell.CD8__NDUFB11	NDUFB11	CD8+ T cells (Cluster 1)	Factor7	-0.315258
X1_T.cell.CD8__NDUFB2	NDUFB2	CD8+ T cells (Cluster 1)	Factor7	0.264682
X1_T.cell.CD8__NDUFB7	NDUFB7	CD8+ T cells (Cluster 1)	Factor7	0.334153
X1_T.cell.CD8__NDUFS5	NDUFS5	CD8+ T cells (Cluster 1)	Factor7	0.274532
X1_T.cell.CD8__NEAT1	NEAT1	CD8+ T cells (Cluster 1)	Factor7	-0.115499
X1_T.cell.CD8__NEDD8	NEDD8	CD8+ T cells (Cluster 1)	Factor7	-0.183031
X1_T.cell.CD8__NFKBIA	NFKBIA	CD8+ T cells (Cluster 1)	Factor7	-0.16094
X1_T.cell.CD8__NKG7	NKG7	CD8+ T cells (Cluster 1)	Factor7	0.93681
X1_T.cell.CD8__NKTR	NKTR	CD8+ T cells (Cluster 1)	Factor7	-0.675384
X1_T.cell.CD8__NOP53	NOP53	CD8+ T cells (Cluster 1)	Factor7	-0.419201
X1_T.cell.CD8__NOP56	NOP56	CD8+ T cells (Cluster 1)	Factor7	-0.228623
X1_T.cell.CD8__NPM1	NPM1	CD8+ T cells (Cluster 1)	Factor7	-0.711661
X1_T.cell.CD8__NR4A2	NR4A2	CD8+ T cells (Cluster 1)	Factor7	0.411677
X1_T.cell.CD8__NSA2	NSA2	CD8+ T cells (Cluster 1)	Factor7	-0.61512
X1_T.cell.CD8__NSD3	NSD3	CD8+ T cells (Cluster 1)	Factor7	-0.181549
X1_T.cell.CD8__NUCKS1	NUCKS1	CD8+ T cells (Cluster 1)	Factor7	-0.519974
X1_T.cell.CD8__NUFIP2	NUFIP2	CD8+ T cells (Cluster 1)	Factor7	-0.877803
X1_T.cell.CD8__OAZ1	OAZ1	CD8+ T cells (Cluster 1)	Factor7	0.761875
X1_T.cell.CD8__ODC1	ODC1	CD8+ T cells (Cluster 1)	Factor7	0.137141
X1_T.cell.CD8__ORMDL1	ORMDL1	CD8+ T cells (Cluster 1)	Factor7	0.0720335
X1_T.cell.CD8__OSBPL8	OSBPL8	CD8+ T cells (Cluster 1)	Factor7	-0.123644
X1_T.cell.CD8__OST4	OST4	CD8+ T cells (Cluster 1)	Factor7	-0.0126046
X1_T.cell.CD8__PA2G4	PA2G4	CD8+ T cells (Cluster 1)	Factor7	-0.440388
X1_T.cell.CD8__PABPC1	PABPC1	CD8+ T cells (Cluster 1)	Factor7	-0.926175
X1_T.cell.CD8__PAFAH1B1	PAFAH1B1	CD8+ T cells (Cluster 1)	Factor7	0.188163
X1_T.cell.CD8__PAIP2	PAIP2	CD8+ T cells (Cluster 1)	Factor7	0.278034
X1_T.cell.CD8__PAK2	PAK2	CD8+ T cells (Cluster 1)	Factor7	0.318075
X1_T.cell.CD8__PAPOLA	PAPOLA	CD8+ T cells (Cluster 1)	Factor7	0.0990866
X1_T.cell.CD8__PARK7	PARK7	CD8+ T cells (Cluster 1)	Factor7	0.260916
X1_T.cell.CD8__PARP8	PARP8	CD8+ T cells (Cluster 1)	Factor7	0.0298348
X1_T.cell.CD8__PAXX	PAXX	CD8+ T cells (Cluster 1)	Factor7	0.711946
X1_T.cell.CD8__PCBP1	PCBP1	CD8+ T cells (Cluster 1)	Factor7	-0.214075
X1_T.cell.CD8__PCBP2	PCBP2	CD8+ T cells (Cluster 1)	Factor7	-0.313569
X1_T.cell.CD8__PCM1	PCM1	CD8+ T cells (Cluster 1)	Factor7	-0.147845
X1_T.cell.CD8__PDCD4	PDCD4	CD8+ T cells (Cluster 1)	Factor7	0.448392
X1_T.cell.CD8__PDIA3	PDIA3	CD8+ T cells (Cluster 1)	Factor7	0.519625
X1_T.cell.CD8__PEBP1	PEBP1	CD8+ T cells (Cluster 1)	Factor7	-0.139691
X1_T.cell.CD8__PFDN5	PFDN5	CD8+ T cells (Cluster 1)	Factor7	-0.432123
X1_T.cell.CD8__PFN1	PFN1	CD8+ T cells (Cluster 1)	Factor7	0.689082
X1_T.cell.CD8__PGK1	PGK1	CD8+ T cells (Cluster 1)	Factor7	0.521156
X1_T.cell.CD8__PHF3	PHF3	CD8+ T cells (Cluster 1)	Factor7	-0.52546
X1_T.cell.CD8__PIK3IP1	PIK3IP1	CD8+ T cells (Cluster 1)	Factor7	-0.557948
X1_T.cell.CD8__PIK3R1	PIK3R1	CD8+ T cells (Cluster 1)	Factor7	0.0746881
X1_T.cell.CD8__PIP4K2A	PIP4K2A	CD8+ T cells (Cluster 1)	Factor7	0.0776973
X1_T.cell.CD8__PLAC8	PLAC8	CD8+ T cells (Cluster 1)	Factor7	-0.235613
X1_T.cell.CD8__PLCG2	PLCG2	CD8+ T cells (Cluster 1)	Factor7	-0.306869
X1_T.cell.CD8__PLEK	PLEK	CD8+ T cells (Cluster 1)	Factor7	0.464704
X1_T.cell.CD8__PMAIP1	PMAIP1	CD8+ T cells (Cluster 1)	Factor7	-0.112009
X1_T.cell.CD8__PNISR	PNISR	CD8+ T cells (Cluster 1)	Factor7	-0.673113
X1_T.cell.CD8__PNN	PNN	CD8+ T cells (Cluster 1)	Factor7	-0.201342
X1_T.cell.CD8__PNRC1	PNRC1	CD8+ T cells (Cluster 1)	Factor7	-0.516013
X1_T.cell.CD8__PNRC2	PNRC2	CD8+ T cells (Cluster 1)	Factor7	-0.245435
X1_T.cell.CD8__POLR1D	POLR1D	CD8+ T cells (Cluster 1)	Factor7	-0.722119
X1_T.cell.CD8__POLR2A	POLR2A	CD8+ T cells (Cluster 1)	Factor7	-0.146472
X1_T.cell.CD8__POLR2L	POLR2L	CD8+ T cells (Cluster 1)	Factor7	0.414705
X1_T.cell.CD8__POMP	POMP	CD8+ T cells (Cluster 1)	Factor7	0.272785
X1_T.cell.CD8__PPDPF	PPDPF	CD8+ T cells (Cluster 1)	Factor7	0.435196
X1_T.cell.CD8__PPIA	PPIA	CD8+ T cells (Cluster 1)	Factor7	0.125554
X1_T.cell.CD8__PPIB	PPIB	CD8+ T cells (Cluster 1)	Factor7	0.476272
X1_T.cell.CD8__PPIG	PPIG	CD8+ T cells (Cluster 1)	Factor7	-0.513222
X1_T.cell.CD8__PPP1CA	PPP1CA	CD8+ T cells (Cluster 1)	Factor7	0.177015
X1_T.cell.CD8__PPP1CB	PPP1CB	CD8+ T cells (Cluster 1)	Factor7	0.173976
X1_T.cell.CD8__PPP1R12A	PPP1R12A	CD8+ T cells (Cluster 1)	Factor7	0.0482686
X1_T.cell.CD8__PPP1R15A	PPP1R15A	CD8+ T cells (Cluster 1)	Factor7	-0.568122
X1_T.cell.CD8__PPP1R2	PPP1R2	CD8+ T cells (Cluster 1)	Factor7	-0.285728
X1_T.cell.CD8__PPP2R5C	PPP2R5C	CD8+ T cells (Cluster 1)	Factor7	0.284885
X1_T.cell.CD8__PRDM2	PRDM2	CD8+ T cells (Cluster 1)	Factor7	-0.0648342
X1_T.cell.CD8__PRDX1	PRDX1	CD8+ T cells (Cluster 1)	Factor7	-0.0359913
X1_T.cell.CD8__PRDX2	PRDX2	CD8+ T cells (Cluster 1)	Factor7	-0.320441
X1_T.cell.CD8__PRELID1	PRELID1	CD8+ T cells (Cluster 1)	Factor7	-0.0722131
X1_T.cell.CD8__PRF1	PRF1	CD8+ T cells (Cluster 1)	Factor7	0.304275
X1_T.cell.CD8__PRKCH	PRKCH	CD8+ T cells (Cluster 1)	Factor7	0.0474895
X1_T.cell.CD8__PRMT2	PRMT2	CD8+ T cells (Cluster 1)	Factor7	-0.172371
X1_T.cell.CD8__PRPF38B	PRPF38B	CD8+ T cells (Cluster 1)	Factor7	-0.260495
X1_T.cell.CD8__PRPF4B	PRPF4B	CD8+ T cells (Cluster 1)	Factor7	-0.270109
X1_T.cell.CD8__PRR13	PRR13	CD8+ T cells (Cluster 1)	Factor7	0.0524698
X1_T.cell.CD8__PRRC2C	PRRC2C	CD8+ T cells (Cluster 1)	Factor7	-0.358316
X1_T.cell.CD8__PSIP1	PSIP1	CD8+ T cells (Cluster 1)	Factor7	-0.434571
X1_T.cell.CD8__PSMA7	PSMA7	CD8+ T cells (Cluster 1)	Factor7	0.669244
X1_T.cell.CD8__PSMB1	PSMB1	CD8+ T cells (Cluster 1)	Factor7	-0.0187151
X1_T.cell.CD8__PSMB8	PSMB8	CD8+ T cells (Cluster 1)	Factor7	0.307643
X1_T.cell.CD8__PSMB9	PSMB9	CD8+ T cells (Cluster 1)	Factor7	0.420203
X1_T.cell.CD8__PSME1	PSME1	CD8+ T cells (Cluster 1)	Factor7	0.188806
X1_T.cell.CD8__PSME2	PSME2	CD8+ T cells (Cluster 1)	Factor7	0.124344
X1_T.cell.CD8__PTBP3	PTBP3	CD8+ T cells (Cluster 1)	Factor7	-0.130825
X1_T.cell.CD8__PTGER4	PTGER4	CD8+ T cells (Cluster 1)	Factor7	0.172283
X1_T.cell.CD8__PTGES3	PTGES3	CD8+ T cells (Cluster 1)	Factor7	0.494493
X1_T.cell.CD8__PTMA	PTMA	CD8+ T cells (Cluster 1)	Factor7	0.579591
X1_T.cell.CD8__PTP4A2	PTP4A2	CD8+ T cells (Cluster 1)	Factor7	0.253599
X1_T.cell.CD8__PTPRC	PTPRC	CD8+ T cells (Cluster 1)	Factor7	0.743877
X1_T.cell.CD8__RAB2A	RAB2A	CD8+ T cells (Cluster 1)	Factor7	-0.0881156
X1_T.cell.CD8__RABAC1	RABAC1	CD8+ T cells (Cluster 1)	Factor7	0.12182
X1_T.cell.CD8__RAC2	RAC2	CD8+ T cells (Cluster 1)	Factor7	0.134286
X1_T.cell.CD8__RACK1	RACK1	CD8+ T cells (Cluster 1)	Factor7	-0.86149
X1_T.cell.CD8__RAD21	RAD21	CD8+ T cells (Cluster 1)	Factor7	-0.339577
X1_T.cell.CD8__RAN	RAN	CD8+ T cells (Cluster 1)	Factor7	0.44183
X1_T.cell.CD8__RAP1B	RAP1B	CD8+ T cells (Cluster 1)	Factor7	0.52386
X1_T.cell.CD8__RARRES3	RARRES3	CD8+ T cells (Cluster 1)	Factor7	0.0421172
X1_T.cell.CD8__RASGRP1	RASGRP1	CD8+ T cells (Cluster 1)	Factor7	-0.15844
X1_T.cell.CD8__RBM25	RBM25	CD8+ T cells (Cluster 1)	Factor7	-0.0978367
X1_T.cell.CD8__RBM3	RBM3	CD8+ T cells (Cluster 1)	Factor7	0.203072
X1_T.cell.CD8__RBM39	RBM39	CD8+ T cells (Cluster 1)	Factor7	-0.423385
X1_T.cell.CD8__RBM8A	RBM8A	CD8+ T cells (Cluster 1)	Factor7	0.271462
X1_T.cell.CD8__RBMX	RBMX	CD8+ T cells (Cluster 1)	Factor7	-0.595659
X1_T.cell.CD8__RBX1	RBX1	CD8+ T cells (Cluster 1)	Factor7	-0.104539
X1_T.cell.CD8__REL	REL	CD8+ T cells (Cluster 1)	Factor7	0.712773
X1_T.cell.CD8__REX1BD	REX1BD	CD8+ T cells (Cluster 1)	Factor7	-0.249538
X1_T.cell.CD8__RGCC	RGCC	CD8+ T cells (Cluster 1)	Factor7	1.12087
X1_T.cell.CD8__RGS2	RGS2	CD8+ T cells (Cluster 1)	Factor7	-0.243934
X1_T.cell.CD8__RHOA	RHOA	CD8+ T cells (Cluster 1)	Factor7	0.309922
X1_T.cell.CD8__RIPOR2	RIPOR2	CD8+ T cells (Cluster 1)	Factor7	-0.26425
X1_T.cell.CD8__RNF125	RNF125	CD8+ T cells (Cluster 1)	Factor7	0.710674
X1_T.cell.CD8__RNF213	RNF213	CD8+ T cells (Cluster 1)	Factor7	-0.058945
X1_T.cell.CD8__RNMT	RNMT	CD8+ T cells (Cluster 1)	Factor7	-0.247934
X1_T.cell.CD8__ROCK1	ROCK1	CD8+ T cells (Cluster 1)	Factor7	0.0722164
X1_T.cell.CD8__RORA	RORA	CD8+ T cells (Cluster 1)	Factor7	0.0521403
X1_T.cell.CD8__RSF1	RSF1	CD8+ T cells (Cluster 1)	Factor7	-0.266204
X1_T.cell.CD8__RSL1D1	RSL1D1	CD8+ T cells (Cluster 1)	Factor7	-0.0230411
X1_T.cell.CD8__RSL24D1	RSL24D1	CD8+ T cells (Cluster 1)	Factor7	-0.147527
X1_T.cell.CD8__RSRC2	RSRC2	CD8+ T cells (Cluster 1)	Factor7	-0.272314
X1_T.cell.CD8__RSRP1	RSRP1	CD8+ T cells (Cluster 1)	Factor7	-0.990958
X1_T.cell.CD8__RUNX3	RUNX3	CD8+ T cells (Cluster 1)	Factor7	0.236075
X1_T.cell.CD8__RWDD1	RWDD1	CD8+ T cells (Cluster 1)	Factor7	-0.205367
X1_T.cell.CD8__S100A10	S100A10	CD8+ T cells (Cluster 1)	Factor7	0.807094
X1_T.cell.CD8__S100A11	S100A11	CD8+ T cells (Cluster 1)	Factor7	0.389561
X1_T.cell.CD8__S100A4	S100A4	CD8+ T cells (Cluster 1)	Factor7	0.633493
X1_T.cell.CD8__S100A6	S100A6	CD8+ T cells (Cluster 1)	Factor7	0.457781
X1_T.cell.CD8__SAP18	SAP18	CD8+ T cells (Cluster 1)	Factor7	0.0940367
X1_T.cell.CD8__SARAF	SARAF	CD8+ T cells (Cluster 1)	Factor7	0.306406
X1_T.cell.CD8__SAT1	SAT1	CD8+ T cells (Cluster 1)	Factor7	-0.275897
X1_T.cell.CD8__SBDS	SBDS	CD8+ T cells (Cluster 1)	Factor7	-0.0271882
X1_T.cell.CD8__SCAF11	SCAF11	CD8+ T cells (Cluster 1)	Factor7	-0.337989
X1_T.cell.CD8__SCAND1	SCAND1	CD8+ T cells (Cluster 1)	Factor7	-0.0104939
X1_T.cell.CD8__SEC61B	SEC61B	CD8+ T cells (Cluster 1)	Factor7	0.435564
X1_T.cell.CD8__SEC61G	SEC61G	CD8+ T cells (Cluster 1)	Factor7	0.205821
X1_T.cell.CD8__SEC62	SEC62	CD8+ T cells (Cluster 1)	Factor7	-0.387319
X1_T.cell.CD8__SELENOK	SELENOK	CD8+ T cells (Cluster 1)	Factor7	0.611789
X1_T.cell.CD8__SELENOW	SELENOW	CD8+ T cells (Cluster 1)	Factor7	-0.00116707
X1_T.cell.CD8__SEPT6	2006-09-01	CD8+ T cells (Cluster 1)	Factor7	-0.344241
X1_T.cell.CD8__SEPT7	2007-09-01	CD8+ T cells (Cluster 1)	Factor7	0.390328
X1_T.cell.CD8__SEPT9	2009-09-01	CD8+ T cells (Cluster 1)	Factor7	0.0682868
X1_T.cell.CD8__SERBP1	SERBP1	CD8+ T cells (Cluster 1)	Factor7	-0.0644486
X1_T.cell.CD8__SERF2	SERF2	CD8+ T cells (Cluster 1)	Factor7	0.346478
X1_T.cell.CD8__SERP1	SERP1	CD8+ T cells (Cluster 1)	Factor7	-0.0333275
X1_T.cell.CD8__SERTAD1	SERTAD1	CD8+ T cells (Cluster 1)	Factor7	-0.565336
X1_T.cell.CD8__SET	SET	CD8+ T cells (Cluster 1)	Factor7	-0.245176
X1_T.cell.CD8__SF1	SF1	CD8+ T cells (Cluster 1)	Factor7	-0.285274
X1_T.cell.CD8__SF3B1	SF3B1	CD8+ T cells (Cluster 1)	Factor7	-0.252225
X1_T.cell.CD8__SF3B2	SF3B2	CD8+ T cells (Cluster 1)	Factor7	0.141765
X1_T.cell.CD8__SF3B5	SF3B5	CD8+ T cells (Cluster 1)	Factor7	-0.0678039
X1_T.cell.CD8__SF3B6	SF3B6	CD8+ T cells (Cluster 1)	Factor7	0.264042
X1_T.cell.CD8__SFPQ	SFPQ	CD8+ T cells (Cluster 1)	Factor7	-0.0341668
X1_T.cell.CD8__SH3BGRL	SH3BGRL	CD8+ T cells (Cluster 1)	Factor7	0.221983
X1_T.cell.CD8__SH3BGRL3	SH3BGRL3	CD8+ T cells (Cluster 1)	Factor7	0.923265
X1_T.cell.CD8__SH3KBP1	SH3KBP1	CD8+ T cells (Cluster 1)	Factor7	0.248358
X1_T.cell.CD8__SKAP1	SKAP1	CD8+ T cells (Cluster 1)	Factor7	0.60306
X1_T.cell.CD8__SKP1	SKP1	CD8+ T cells (Cluster 1)	Factor7	-0.175546
X1_T.cell.CD8__SLC25A3	SLC25A3	CD8+ T cells (Cluster 1)	Factor7	0.134792
X1_T.cell.CD8__SLC25A5	SLC25A5	CD8+ T cells (Cluster 1)	Factor7	-0.116336
X1_T.cell.CD8__SLC25A6	SLC25A6	CD8+ T cells (Cluster 1)	Factor7	-0.250128
X1_T.cell.CD8__SLC2A3	SLC2A3	CD8+ T cells (Cluster 1)	Factor7	-0.530046
X1_T.cell.CD8__SLC38A1	SLC38A1	CD8+ T cells (Cluster 1)	Factor7	0.0289792
X1_T.cell.CD8__SLC38A2	SLC38A2	CD8+ T cells (Cluster 1)	Factor7	-0.385363
X1_T.cell.CD8__SLC9A3R1	SLC9A3R1	CD8+ T cells (Cluster 1)	Factor7	0.374834
X1_T.cell.CD8__SLFN5	SLFN5	CD8+ T cells (Cluster 1)	Factor7	-0.114002
X1_T.cell.CD8__SLTM	SLTM	CD8+ T cells (Cluster 1)	Factor7	-0.306189
X1_T.cell.CD8__SMAP2	SMAP2	CD8+ T cells (Cluster 1)	Factor7	-0.388025
X1_T.cell.CD8__SMARCA5	SMARCA5	CD8+ T cells (Cluster 1)	Factor7	0.222285
X1_T.cell.CD8__SMCHD1	SMCHD1	CD8+ T cells (Cluster 1)	Factor7	-0.296826
X1_T.cell.CD8__SMDT1	SMDT1	CD8+ T cells (Cluster 1)	Factor7	-0.368902
X1_T.cell.CD8__SNHG12	SNHG12	CD8+ T cells (Cluster 1)	Factor7	-0.461629
X1_T.cell.CD8__SNHG8	SNHG8	CD8+ T cells (Cluster 1)	Factor7	-0.421929
X1_T.cell.CD8__SNRPB	SNRPB	CD8+ T cells (Cluster 1)	Factor7	0.500716
X1_T.cell.CD8__SNRPB2	SNRPB2	CD8+ T cells (Cluster 1)	Factor7	-0.0758852
X1_T.cell.CD8__SNRPD2	SNRPD2	CD8+ T cells (Cluster 1)	Factor7	-0.436896
X1_T.cell.CD8__SNRPF	SNRPF	CD8+ T cells (Cluster 1)	Factor7	-0.147534
X1_T.cell.CD8__SNU13	SNU13	CD8+ T cells (Cluster 1)	Factor7	0.23277
X1_T.cell.CD8__SNX6	SNX6	CD8+ T cells (Cluster 1)	Factor7	-0.119353
X1_T.cell.CD8__SOD1	SOD1	CD8+ T cells (Cluster 1)	Factor7	-0.139348
X1_T.cell.CD8__SON	SON	CD8+ T cells (Cluster 1)	Factor7	0.0193577
X1_T.cell.CD8__SORL1	SORL1	CD8+ T cells (Cluster 1)	Factor7	-0.437484
X1_T.cell.CD8__SP100	SP100	CD8+ T cells (Cluster 1)	Factor7	0.00763189
X1_T.cell.CD8__SPCS1	SPCS1	CD8+ T cells (Cluster 1)	Factor7	0.30619
X1_T.cell.CD8__SPCS2	SPCS2	CD8+ T cells (Cluster 1)	Factor7	0.711372
X1_T.cell.CD8__SPCS3	SPCS3	CD8+ T cells (Cluster 1)	Factor7	0.0679851
X1_T.cell.CD8__SPOCK2	SPOCK2	CD8+ T cells (Cluster 1)	Factor7	0.369062
X1_T.cell.CD8__SPTAN1	SPTAN1	CD8+ T cells (Cluster 1)	Factor7	-0.381293
X1_T.cell.CD8__SPTY2D1	SPTY2D1	CD8+ T cells (Cluster 1)	Factor7	-0.0496842
X1_T.cell.CD8__SQSTM1	SQSTM1	CD8+ T cells (Cluster 1)	Factor7	0.0793995
X1_T.cell.CD8__SRGN	SRGN	CD8+ T cells (Cluster 1)	Factor7	0.655762
X1_T.cell.CD8__SRP14	SRP14	CD8+ T cells (Cluster 1)	Factor7	0.201316
X1_T.cell.CD8__SRRM1	SRRM1	CD8+ T cells (Cluster 1)	Factor7	-0.180054
X1_T.cell.CD8__SRRM2	SRRM2	CD8+ T cells (Cluster 1)	Factor7	-0.2954
X1_T.cell.CD8__SRSF10	SRSF10	CD8+ T cells (Cluster 1)	Factor7	-0.305314
X1_T.cell.CD8__SRSF11	SRSF11	CD8+ T cells (Cluster 1)	Factor7	-0.512302
X1_T.cell.CD8__SRSF2	SRSF2	CD8+ T cells (Cluster 1)	Factor7	0.414985
X1_T.cell.CD8__SRSF3	SRSF3	CD8+ T cells (Cluster 1)	Factor7	-0.195861
X1_T.cell.CD8__SRSF5	SRSF5	CD8+ T cells (Cluster 1)	Factor7	-0.242619
X1_T.cell.CD8__SRSF7	SRSF7	CD8+ T cells (Cluster 1)	Factor7	0.264326
X1_T.cell.CD8__SRSF9	SRSF9	CD8+ T cells (Cluster 1)	Factor7	0.31221
X1_T.cell.CD8__SSB	SSB	CD8+ T cells (Cluster 1)	Factor7	0.125281
X1_T.cell.CD8__SSBP1	SSBP1	CD8+ T cells (Cluster 1)	Factor7	-0.263323
X1_T.cell.CD8__SSR2	SSR2	CD8+ T cells (Cluster 1)	Factor7	-0.112984
X1_T.cell.CD8__SSR4	SSR4	CD8+ T cells (Cluster 1)	Factor7	0.173395
X1_T.cell.CD8__ST13	ST13	CD8+ T cells (Cluster 1)	Factor7	-0.719486
X1_T.cell.CD8__STAT3	STAT3	CD8+ T cells (Cluster 1)	Factor7	-0.366367
X1_T.cell.CD8__STK10	STK10	CD8+ T cells (Cluster 1)	Factor7	0.297269
X1_T.cell.CD8__STK17A	STK17A	CD8+ T cells (Cluster 1)	Factor7	-0.331702
X1_T.cell.CD8__STK17B	STK17B	CD8+ T cells (Cluster 1)	Factor7	-0.054546
X1_T.cell.CD8__STK4	STK4	CD8+ T cells (Cluster 1)	Factor7	0.0652586
X1_T.cell.CD8__SUB1	SUB1	CD8+ T cells (Cluster 1)	Factor7	0.631265
X1_T.cell.CD8__SUMO2	SUMO2	CD8+ T cells (Cluster 1)	Factor7	-0.136912
X1_T.cell.CD8__SUN2	SUN2	CD8+ T cells (Cluster 1)	Factor7	0.316035
X1_T.cell.CD8__SYF2	SYF2	CD8+ T cells (Cluster 1)	Factor7	-0.373037
X1_T.cell.CD8__SYNE1	SYNE1	CD8+ T cells (Cluster 1)	Factor7	0.530721
X1_T.cell.CD8__SYNE2	SYNE2	CD8+ T cells (Cluster 1)	Factor7	0.13565
X1_T.cell.CD8__SYTL3	SYTL3	CD8+ T cells (Cluster 1)	Factor7	0.304709
X1_T.cell.CD8__TAF1D	TAF1D	CD8+ T cells (Cluster 1)	Factor7	-0.480491
X1_T.cell.CD8__TAF7	TAF7	CD8+ T cells (Cluster 1)	Factor7	-0.270533
X1_T.cell.CD8__TAGAP	TAGAP	CD8+ T cells (Cluster 1)	Factor7	0.0919142
X1_T.cell.CD8__TAGLN2	TAGLN2	CD8+ T cells (Cluster 1)	Factor7	1.01888
X1_T.cell.CD8__TAOK3	TAOK3	CD8+ T cells (Cluster 1)	Factor7	0.37496
X1_T.cell.CD8__TAPBP	TAPBP	CD8+ T cells (Cluster 1)	Factor7	-0.0671139
X1_T.cell.CD8__TAX1BP1	TAX1BP1	CD8+ T cells (Cluster 1)	Factor7	0.219356
X1_T.cell.CD8__TBCA	TBCA	CD8+ T cells (Cluster 1)	Factor7	-0.397915
X1_T.cell.CD8__TCEA1	TCEA1	CD8+ T cells (Cluster 1)	Factor7	-0.211961
X1_T.cell.CD8__TCF25	TCF25	CD8+ T cells (Cluster 1)	Factor7	-0.0223816
X1_T.cell.CD8__TCF7	TCF7	CD8+ T cells (Cluster 1)	Factor7	-0.815508
X1_T.cell.CD8__TENT5C	TENT5C	CD8+ T cells (Cluster 1)	Factor7	0.453486
X1_T.cell.CD8__TERF2IP	TERF2IP	CD8+ T cells (Cluster 1)	Factor7	-0.0407499
X1_T.cell.CD8__TGFB1	TGFB1	CD8+ T cells (Cluster 1)	Factor7	0.829387
X1_T.cell.CD8__TGOLN2	TGOLN2	CD8+ T cells (Cluster 1)	Factor7	-0.44161
X1_T.cell.CD8__THRAP3	THRAP3	CD8+ T cells (Cluster 1)	Factor7	0.15744
X1_T.cell.CD8__TLE4	TLE4	CD8+ T cells (Cluster 1)	Factor7	-0.785087
X1_T.cell.CD8__TLN1	TLN1	CD8+ T cells (Cluster 1)	Factor7	0.544892
X1_T.cell.CD8__TMA7	TMA7	CD8+ T cells (Cluster 1)	Factor7	0.133227
X1_T.cell.CD8__TMBIM6	TMBIM6	CD8+ T cells (Cluster 1)	Factor7	0.107702
X1_T.cell.CD8__TMEM123	TMEM123	CD8+ T cells (Cluster 1)	Factor7	-0.690059
X1_T.cell.CD8__TMEM258	TMEM258	CD8+ T cells (Cluster 1)	Factor7	0.0655228
X1_T.cell.CD8__TMEM50A	TMEM50A	CD8+ T cells (Cluster 1)	Factor7	0.519998
X1_T.cell.CD8__TMEM59	TMEM59	CD8+ T cells (Cluster 1)	Factor7	0.162085
X1_T.cell.CD8__TMSB10	TMSB10	CD8+ T cells (Cluster 1)	Factor7	0.381941
X1_T.cell.CD8__TMSB4X	TMSB4X	CD8+ T cells (Cluster 1)	Factor7	0.539775
X1_T.cell.CD8__TNFAIP3	TNFAIP3	CD8+ T cells (Cluster 1)	Factor7	0.651262
X1_T.cell.CD8__TNFAIP8	TNFAIP8	CD8+ T cells (Cluster 1)	Factor7	-0.125683
X1_T.cell.CD8__TNRC6B	TNRC6B	CD8+ T cells (Cluster 1)	Factor7	-0.563113
X1_T.cell.CD8__TOB1	TOB1	CD8+ T cells (Cluster 1)	Factor7	-0.0141036
X1_T.cell.CD8__TOMM20	TOMM20	CD8+ T cells (Cluster 1)	Factor7	-0.487934
X1_T.cell.CD8__TOMM7	TOMM7	CD8+ T cells (Cluster 1)	Factor7	-0.658573
X1_T.cell.CD8__TOP1	TOP1	CD8+ T cells (Cluster 1)	Factor7	0.34021
X1_T.cell.CD8__TPI1	TPI1	CD8+ T cells (Cluster 1)	Factor7	-0.126647
X1_T.cell.CD8__TPM3	TPM3	CD8+ T cells (Cluster 1)	Factor7	0.285262
X1_T.cell.CD8__TPR	TPR	CD8+ T cells (Cluster 1)	Factor7	0.131556
X1_T.cell.CD8__TPT1	TPT1	CD8+ T cells (Cluster 1)	Factor7	-0.385886
X1_T.cell.CD8__TRA2B	TRA2B	CD8+ T cells (Cluster 1)	Factor7	-0.994598
X1_T.cell.CD8__TRAC	TRAC	CD8+ T cells (Cluster 1)	Factor7	0.117239
X1_T.cell.CD8__TRAF3IP3	TRAF3IP3	CD8+ T cells (Cluster 1)	Factor7	-0.478772
X1_T.cell.CD8__TRBC1	TRBC1	CD8+ T cells (Cluster 1)	Factor7	0.139894
X1_T.cell.CD8__TRBC2	TRBC2	CD8+ T cells (Cluster 1)	Factor7	0.286026
X1_T.cell.CD8__TRIR	TRIR	CD8+ T cells (Cluster 1)	Factor7	0.289138
X1_T.cell.CD8__TRMT112	TRMT112	CD8+ T cells (Cluster 1)	Factor7	0.566445
X1_T.cell.CD8__TSC22D3	TSC22D3	CD8+ T cells (Cluster 1)	Factor7	0.474945
X1_T.cell.CD8__TSPO	TSPO	CD8+ T cells (Cluster 1)	Factor7	-0.232652
X1_T.cell.CD8__TSPYL2	TSPYL2	CD8+ T cells (Cluster 1)	Factor7	-0.403823
X1_T.cell.CD8__TSTD1	TSTD1	CD8+ T cells (Cluster 1)	Factor7	-0.362668
X1_T.cell.CD8__TTC3	TTC3	CD8+ T cells (Cluster 1)	Factor7	-0.504841
X1_T.cell.CD8__TUBA1A	TUBA1A	CD8+ T cells (Cluster 1)	Factor7	-0.479119
X1_T.cell.CD8__TUBA1B	TUBA1B	CD8+ T cells (Cluster 1)	Factor7	-0.117007
X1_T.cell.CD8__TUBA4A	TUBA4A	CD8+ T cells (Cluster 1)	Factor7	0.909491
X1_T.cell.CD8__TUBB4B	TUBB4B	CD8+ T cells (Cluster 1)	Factor7	-0.668759
X1_T.cell.CD8__TXN	TXN	CD8+ T cells (Cluster 1)	Factor7	0.394484
X1_T.cell.CD8__TXNIP	TXNIP	CD8+ T cells (Cluster 1)	Factor7	-0.9365
X1_T.cell.CD8__U2SURP	U2SURP	CD8+ T cells (Cluster 1)	Factor7	-0.265805
X1_T.cell.CD8__UBA52	UBA52	CD8+ T cells (Cluster 1)	Factor7	-0.56765
X1_T.cell.CD8__UBALD2	UBALD2	CD8+ T cells (Cluster 1)	Factor7	-0.701742
X1_T.cell.CD8__UBB	UBB	CD8+ T cells (Cluster 1)	Factor7	-0.165932
X1_T.cell.CD8__UBC	UBC	CD8+ T cells (Cluster 1)	Factor7	0.0700597
X1_T.cell.CD8__UBE2B	UBE2B	CD8+ T cells (Cluster 1)	Factor7	0.170825
X1_T.cell.CD8__UBE2D2	UBE2D2	CD8+ T cells (Cluster 1)	Factor7	0.00870946
X1_T.cell.CD8__UBE2D3	UBE2D3	CD8+ T cells (Cluster 1)	Factor7	-0.773666
X1_T.cell.CD8__UBE2I	UBE2I	CD8+ T cells (Cluster 1)	Factor7	0.115261
X1_T.cell.CD8__UBE2L3	UBE2L3	CD8+ T cells (Cluster 1)	Factor7	0.117022
X1_T.cell.CD8__UBE2S	UBE2S	CD8+ T cells (Cluster 1)	Factor7	-0.00325281
X1_T.cell.CD8__UBL5	UBL5	CD8+ T cells (Cluster 1)	Factor7	0.341528
X1_T.cell.CD8__UBXN1	UBXN1	CD8+ T cells (Cluster 1)	Factor7	-0.386601
X1_T.cell.CD8__UFC1	UFC1	CD8+ T cells (Cluster 1)	Factor7	-0.16907
X1_T.cell.CD8__UQCR10	UQCR10	CD8+ T cells (Cluster 1)	Factor7	-0.0265664
X1_T.cell.CD8__UQCR11	UQCR11	CD8+ T cells (Cluster 1)	Factor7	0.10254
X1_T.cell.CD8__UQCRB	UQCRB	CD8+ T cells (Cluster 1)	Factor7	-0.615788
X1_T.cell.CD8__UQCRH	UQCRH	CD8+ T cells (Cluster 1)	Factor7	-0.523321
X1_T.cell.CD8__URI1	URI1	CD8+ T cells (Cluster 1)	Factor7	0.0535308
X1_T.cell.CD8__USP15	USP15	CD8+ T cells (Cluster 1)	Factor7	-0.604854
X1_T.cell.CD8__USP16	USP16	CD8+ T cells (Cluster 1)	Factor7	-0.102113
X1_T.cell.CD8__UTRN	UTRN	CD8+ T cells (Cluster 1)	Factor7	0.149934
X1_T.cell.CD8__UXT	UXT	CD8+ T cells (Cluster 1)	Factor7	-0.224942
X1_T.cell.CD8__VAMP2	VAMP2	CD8+ T cells (Cluster 1)	Factor7	0.0148235
X1_T.cell.CD8__VAMP8	VAMP8	CD8+ T cells (Cluster 1)	Factor7	-0.0805062
X1_T.cell.CD8__VAPA	VAPA	CD8+ T cells (Cluster 1)	Factor7	-0.167846
X1_T.cell.CD8__VIM	VIM	CD8+ T cells (Cluster 1)	Factor7	0.52835
X1_T.cell.CD8__VPS13C	VPS13C	CD8+ T cells (Cluster 1)	Factor7	-0.0105461
X1_T.cell.CD8__WAC	WAC	CD8+ T cells (Cluster 1)	Factor7	-0.689367
X1_T.cell.CD8__WASF2	WASF2	CD8+ T cells (Cluster 1)	Factor7	0.259089
X1_T.cell.CD8__WDR83OS	WDR83OS	CD8+ T cells (Cluster 1)	Factor7	-0.0553448
X1_T.cell.CD8__WIPF1	WIPF1	CD8+ T cells (Cluster 1)	Factor7	0.214482
X1_T.cell.CD8__WNK1	WNK1	CD8+ T cells (Cluster 1)	Factor7	0.090778
X1_T.cell.CD8__WSB1	WSB1	CD8+ T cells (Cluster 1)	Factor7	-0.56841
X1_T.cell.CD8__WTAP	WTAP	CD8+ T cells (Cluster 1)	Factor7	-0.101624
X1_T.cell.CD8__XRCC5	XRCC5	CD8+ T cells (Cluster 1)	Factor7	0.18801
X1_T.cell.CD8__YBX1	YBX1	CD8+ T cells (Cluster 1)	Factor7	-0.347441
X1_T.cell.CD8__YME1L1	YME1L1	CD8+ T cells (Cluster 1)	Factor7	-0.61612
X1_T.cell.CD8__YPEL3	YPEL3	CD8+ T cells (Cluster 1)	Factor7	0.123517
X1_T.cell.CD8__YPEL5	YPEL5	CD8+ T cells (Cluster 1)	Factor7	0.356518
X1_T.cell.CD8__YTHDC1	YTHDC1	CD8+ T cells (Cluster 1)	Factor7	-0.537434
X1_T.cell.CD8__YWHAB	YWHAB	CD8+ T cells (Cluster 1)	Factor7	0.28794
X1_T.cell.CD8__YWHAQ	YWHAQ	CD8+ T cells (Cluster 1)	Factor7	0.774806
X1_T.cell.CD8__YWHAZ	YWHAZ	CD8+ T cells (Cluster 1)	Factor7	0.580968
X1_T.cell.CD8__YY1	YY1	CD8+ T cells (Cluster 1)	Factor7	-0.499284
X1_T.cell.CD8__ZBTB1	ZBTB1	CD8+ T cells (Cluster 1)	Factor7	0.459517
X1_T.cell.CD8__ZC3H15	ZC3H15	CD8+ T cells (Cluster 1)	Factor7	-0.0624543
X1_T.cell.CD8__ZC3HAV1	ZC3HAV1	CD8+ T cells (Cluster 1)	Factor7	-0.665486
X1_T.cell.CD8__ZEB2	ZEB2	CD8+ T cells (Cluster 1)	Factor7	0.593096
X1_T.cell.CD8__ZFAND5	ZFAND5	CD8+ T cells (Cluster 1)	Factor7	-0.255269
X1_T.cell.CD8__ZFAS1	ZFAS1	CD8+ T cells (Cluster 1)	Factor7	-0.766706
X1_T.cell.CD8__ZFP36	ZFP36	CD8+ T cells (Cluster 1)	Factor7	0.374413
X1_T.cell.CD8__ZFP36L1	ZFP36L1	CD8+ T cells (Cluster 1)	Factor7	0.486148
X1_T.cell.CD8__ZFP36L2	ZFP36L2	CD8+ T cells (Cluster 1)	Factor7	-0.0735262
X1_T.cell.CD8__ZNF331	ZNF331	CD8+ T cells (Cluster 1)	Factor7	0.2275
X10_B.cell__AAK1	AAK1	B cells (Cluster 10)	Factor7	0.0269618
X10_B.cell__ABHD17A	ABHD17A	B cells (Cluster 10)	Factor7	0.00444143
X10_B.cell__ACAP1	ACAP1	B cells (Cluster 10)	Factor7	0.045503
X10_B.cell__ACTB	ACTB	B cells (Cluster 10)	Factor7	0.193955
X10_B.cell__ACTG1	ACTG1	B cells (Cluster 10)	Factor7	0.0296969
X10_B.cell__ACTR2	ACTR2	B cells (Cluster 10)	Factor7	0.0351907
X10_B.cell__ACTR3	ACTR3	B cells (Cluster 10)	Factor7	-0.0665009
X10_B.cell__ADAR	ADAR	B cells (Cluster 10)	Factor7	0.10732
X10_B.cell__ADD3	ADD3	B cells (Cluster 10)	Factor7	0.03153
X10_B.cell__AES	AES	B cells (Cluster 10)	Factor7	-0.0329172
X10_B.cell__AHNAK	AHNAK	B cells (Cluster 10)	Factor7	0.0102886
X10_B.cell__AKAP13	AKAP13	B cells (Cluster 10)	Factor7	-0.0546602
X10_B.cell__AKAP9	AKAP9	B cells (Cluster 10)	Factor7	-0.060029
X10_B.cell__AMD1	AMD1	B cells (Cluster 10)	Factor7	-0.0495445
X10_B.cell__ANAPC16	ANAPC16	B cells (Cluster 10)	Factor7	-0.0255171
X10_B.cell__ANKRD11	ANKRD11	B cells (Cluster 10)	Factor7	-0.0265954
X10_B.cell__ANKRD12	ANKRD12	B cells (Cluster 10)	Factor7	-0.13299
X10_B.cell__ANKRD44	ANKRD44	B cells (Cluster 10)	Factor7	-0.126684
X10_B.cell__ANP32B	ANP32B	B cells (Cluster 10)	Factor7	0.0404806
X10_B.cell__ANXA1	ANXA1	B cells (Cluster 10)	Factor7	0.234815
X10_B.cell__APRT	APRT	B cells (Cluster 10)	Factor7	0.0172526
X10_B.cell__AREG	AREG	B cells (Cluster 10)	Factor7	-0.108114
X10_B.cell__ARF1	ARF1	B cells (Cluster 10)	Factor7	-0.0252363
X10_B.cell__ARF6	ARF6	B cells (Cluster 10)	Factor7	0.0155228
X10_B.cell__ARGLU1	ARGLU1	B cells (Cluster 10)	Factor7	-0.149957
X10_B.cell__ARHGDIB	ARHGDIB	B cells (Cluster 10)	Factor7	0.0680916
X10_B.cell__ARHGEF1	ARHGEF1	B cells (Cluster 10)	Factor7	0.125333
X10_B.cell__ARID1B	ARID1B	B cells (Cluster 10)	Factor7	-0.0649059
X10_B.cell__ARID4B	ARID4B	B cells (Cluster 10)	Factor7	-0.0482541
X10_B.cell__ARID5B	ARID5B	B cells (Cluster 10)	Factor7	-0.125859
X10_B.cell__ARIH1	ARIH1	B cells (Cluster 10)	Factor7	-0.0515833
X10_B.cell__ARL4A	ARL4A	B cells (Cluster 10)	Factor7	0.108229
X10_B.cell__ARL4C	ARL4C	B cells (Cluster 10)	Factor7	0.309082
X10_B.cell__ARL6IP4	ARL6IP4	B cells (Cluster 10)	Factor7	-0.0189399
X10_B.cell__ARL6IP5	ARL6IP5	B cells (Cluster 10)	Factor7	0.255405
X10_B.cell__ARPC2	ARPC2	B cells (Cluster 10)	Factor7	0.0773583
X10_B.cell__ARPC3	ARPC3	B cells (Cluster 10)	Factor7	-0.022559
X10_B.cell__ARPC5	ARPC5	B cells (Cluster 10)	Factor7	0.160681
X10_B.cell__ASH1L	ASH1L	B cells (Cluster 10)	Factor7	0.20219
X10_B.cell__ATF4	ATF4	B cells (Cluster 10)	Factor7	-0.321896
X10_B.cell__ATF7IP	ATF7IP	B cells (Cluster 10)	Factor7	-0.134561
X10_B.cell__ATM	ATM	B cells (Cluster 10)	Factor7	0.0226876
X10_B.cell__ATP2B1	ATP2B1	B cells (Cluster 10)	Factor7	0.220418
X10_B.cell__ATP5F1A	ATP5F1A	B cells (Cluster 10)	Factor7	-0.0434364
X10_B.cell__ATP5F1D	ATP5F1D	B cells (Cluster 10)	Factor7	0.0394891
X10_B.cell__ATP5F1E	ATP5F1E	B cells (Cluster 10)	Factor7	-0.0436959
X10_B.cell__ATP5IF1	ATP5IF1	B cells (Cluster 10)	Factor7	0.108821
X10_B.cell__ATP5MC2	ATP5MC2	B cells (Cluster 10)	Factor7	-0.282117
X10_B.cell__ATP5MC3	ATP5MC3	B cells (Cluster 10)	Factor7	0.0275233
X10_B.cell__ATP5MD	ATP5MD	B cells (Cluster 10)	Factor7	0.00416956
X10_B.cell__ATP5ME	ATP5ME	B cells (Cluster 10)	Factor7	-0.119112
X10_B.cell__ATP5MF	ATP5MF	B cells (Cluster 10)	Factor7	0.00107951
X10_B.cell__ATP5MG	ATP5MG	B cells (Cluster 10)	Factor7	-0.179547
X10_B.cell__ATP5MPL	ATP5MPL	B cells (Cluster 10)	Factor7	0.0272542
X10_B.cell__ATP5PD	ATP5PD	B cells (Cluster 10)	Factor7	0.0293824
X10_B.cell__ATP5PF	ATP5PF	B cells (Cluster 10)	Factor7	0.0255667
X10_B.cell__ATP5PO	ATP5PO	B cells (Cluster 10)	Factor7	-0.137379
X10_B.cell__ATP6V0E1	ATP6V0E1	B cells (Cluster 10)	Factor7	0.0147367
X10_B.cell__ATP6V1G1	ATP6V1G1	B cells (Cluster 10)	Factor7	-0.11938
X10_B.cell__ATRX	ATRX	B cells (Cluster 10)	Factor7	0.0996804
X10_B.cell__B2M	B2M	B cells (Cluster 10)	Factor7	0.108997
X10_B.cell__BANK1	BANK1	B cells (Cluster 10)	Factor7	0.0287464
X10_B.cell__BBX	BBX	B cells (Cluster 10)	Factor7	0.134033
X10_B.cell__BCAS2	BCAS2	B cells (Cluster 10)	Factor7	-0.164425
X10_B.cell__BCL11B	BCL11B	B cells (Cluster 10)	Factor7	-0.0869479
X10_B.cell__BCL2	BCL2	B cells (Cluster 10)	Factor7	-0.162938
X10_B.cell__BCLAF1	BCLAF1	B cells (Cluster 10)	Factor7	-0.0470336
X10_B.cell__BDP1	BDP1	B cells (Cluster 10)	Factor7	0.0693545
X10_B.cell__BIRC3	BIRC3	B cells (Cluster 10)	Factor7	0.133342
X10_B.cell__BOD1L1	BOD1L1	B cells (Cluster 10)	Factor7	-0.0981728
X10_B.cell__BPTF	BPTF	B cells (Cluster 10)	Factor7	-0.0235511
X10_B.cell__BRD2	BRD2	B cells (Cluster 10)	Factor7	-0.109677
X10_B.cell__BRD4	BRD4	B cells (Cluster 10)	Factor7	0.0566336
X10_B.cell__BTF3	BTF3	B cells (Cluster 10)	Factor7	-0.0718213
X10_B.cell__BTG1	BTG1	B cells (Cluster 10)	Factor7	0.00849545
X10_B.cell__BTG2	BTG2	B cells (Cluster 10)	Factor7	-0.186438
X10_B.cell__BUD31	BUD31	B cells (Cluster 10)	Factor7	0.0133192
X10_B.cell__BZW1	BZW1	B cells (Cluster 10)	Factor7	0.027131
X10_B.cell__C11orf58	C11orf58	B cells (Cluster 10)	Factor7	-0.0864123
X10_B.cell__C12orf57	C12orf57	B cells (Cluster 10)	Factor7	-0.143393
X10_B.cell__C16orf72	C16orf72	B cells (Cluster 10)	Factor7	0.00484912
X10_B.cell__C19orf53	C19orf53	B cells (Cluster 10)	Factor7	-0.109708
X10_B.cell__C1QBP	C1QBP	B cells (Cluster 10)	Factor7	-0.0964003
X10_B.cell__C4orf3	C4orf3	B cells (Cluster 10)	Factor7	-0.0562705
X10_B.cell__C6orf48	C6orf48	B cells (Cluster 10)	Factor7	-0.283447
X10_B.cell__C9orf16	C9orf16	B cells (Cluster 10)	Factor7	0.0427833
X10_B.cell__C9orf78	C9orf78	B cells (Cluster 10)	Factor7	0.067087
X10_B.cell__CALM1	CALM1	B cells (Cluster 10)	Factor7	0.0404671
X10_B.cell__CALM2	CALM2	B cells (Cluster 10)	Factor7	-0.00872683
X10_B.cell__CALR	CALR	B cells (Cluster 10)	Factor7	-0.00402421
X10_B.cell__CAP1	CAP1	B cells (Cluster 10)	Factor7	0.106591
X10_B.cell__CAPZB	CAPZB	B cells (Cluster 10)	Factor7	0.0833652
X10_B.cell__CAST	CAST	B cells (Cluster 10)	Factor7	0.0608039
X10_B.cell__CBX3	CBX3	B cells (Cluster 10)	Factor7	0.0200126
X10_B.cell__CCDC59	CCDC59	B cells (Cluster 10)	Factor7	-0.151453
X10_B.cell__CCDC85B	CCDC85B	B cells (Cluster 10)	Factor7	-0.0132006
X10_B.cell__CCND3	CCND3	B cells (Cluster 10)	Factor7	-0.0924494
X10_B.cell__CCNI	CCNI	B cells (Cluster 10)	Factor7	-0.0250157
X10_B.cell__CCNL1	CCNL1	B cells (Cluster 10)	Factor7	-0.141962
X10_B.cell__CD164	CD164	B cells (Cluster 10)	Factor7	0.25005
X10_B.cell__CD2	CD2	B cells (Cluster 10)	Factor7	0.115886
X10_B.cell__CD37	CD37	B cells (Cluster 10)	Factor7	-0.0771178
X10_B.cell__CD3D	CD3D	B cells (Cluster 10)	Factor7	-0.0779484
X10_B.cell__CD3E	CD3E	B cells (Cluster 10)	Factor7	-0.0327802
X10_B.cell__CD3G	CD3G	B cells (Cluster 10)	Factor7	0.0645918
X10_B.cell__CD44	CD44	B cells (Cluster 10)	Factor7	0.110417
X10_B.cell__CD47	CD47	B cells (Cluster 10)	Factor7	0.111229
X10_B.cell__CD48	CD48	B cells (Cluster 10)	Factor7	-0.00430339
X10_B.cell__CD52	CD52	B cells (Cluster 10)	Factor7	0.0675275
X10_B.cell__CD53	CD53	B cells (Cluster 10)	Factor7	0.0855484
X10_B.cell__CD55	CD55	B cells (Cluster 10)	Factor7	-0.00251251
X10_B.cell__CD69	CD69	B cells (Cluster 10)	Factor7	-0.200017
X10_B.cell__CD74	CD74	B cells (Cluster 10)	Factor7	0.264058
X10_B.cell__CD79A	CD79A	B cells (Cluster 10)	Factor7	0.0220556
X10_B.cell__CD79B	CD79B	B cells (Cluster 10)	Factor7	-0.101554
X10_B.cell__CD81	CD81	B cells (Cluster 10)	Factor7	0.049652
X10_B.cell__CD83	CD83	B cells (Cluster 10)	Factor7	0.242669
X10_B.cell__CD99	CD99	B cells (Cluster 10)	Factor7	0.145063
X10_B.cell__CDC42	CDC42	B cells (Cluster 10)	Factor7	-0.0902771
X10_B.cell__CDC42SE1	CDC42SE1	B cells (Cluster 10)	Factor7	0.0158288
X10_B.cell__CDC42SE2	CDC42SE2	B cells (Cluster 10)	Factor7	-0.0422777
X10_B.cell__CDK13	CDK13	B cells (Cluster 10)	Factor7	-0.0451124
X10_B.cell__CDKN2D	CDKN2D	B cells (Cluster 10)	Factor7	-0.00236954
X10_B.cell__CDV3	CDV3	B cells (Cluster 10)	Factor7	-0.00370234
X10_B.cell__CELF2	CELF2	B cells (Cluster 10)	Factor7	-0.148646
X10_B.cell__CFL1	CFL1	B cells (Cluster 10)	Factor7	-0.20323
X10_B.cell__CFLAR	CFLAR	B cells (Cluster 10)	Factor7	0.104123
X10_B.cell__CHCHD10	CHCHD10	B cells (Cluster 10)	Factor7	-0.0573123
X10_B.cell__CHCHD2	CHCHD2	B cells (Cluster 10)	Factor7	-0.0679368
X10_B.cell__CHD1	CHD1	B cells (Cluster 10)	Factor7	-0.066874
X10_B.cell__CHD2	CHD2	B cells (Cluster 10)	Factor7	-0.0182098
X10_B.cell__CHMP1B	CHMP1B	B cells (Cluster 10)	Factor7	0.0365007
X10_B.cell__CHURC1	CHURC1	B cells (Cluster 10)	Factor7	0.0836413
X10_B.cell__CIB1	CIB1	B cells (Cluster 10)	Factor7	0.0533792
X10_B.cell__CIR1	CIR1	B cells (Cluster 10)	Factor7	0.00765546
X10_B.cell__CIRBP	CIRBP	B cells (Cluster 10)	Factor7	-0.0298474
X10_B.cell__CLEC2D	CLEC2D	B cells (Cluster 10)	Factor7	0.0863156
X10_B.cell__CLIC1	CLIC1	B cells (Cluster 10)	Factor7	-0.000224883
X10_B.cell__CLK1	CLK1	B cells (Cluster 10)	Factor7	-0.201394
X10_B.cell__CNBP	CNBP	B cells (Cluster 10)	Factor7	0.0161739
X10_B.cell__CNOT6L	CNOT6L	B cells (Cluster 10)	Factor7	0.207829
X10_B.cell__COMMD6	COMMD6	B cells (Cluster 10)	Factor7	-0.102011
X10_B.cell__COPS9	COPS9	B cells (Cluster 10)	Factor7	0.0242218
X10_B.cell__CORO1A	CORO1A	B cells (Cluster 10)	Factor7	0.133297
X10_B.cell__COTL1	COTL1	B cells (Cluster 10)	Factor7	0.274142
X10_B.cell__COX4I1	COX4I1	B cells (Cluster 10)	Factor7	0.00682792
X10_B.cell__COX5B	COX5B	B cells (Cluster 10)	Factor7	-0.0489821
X10_B.cell__COX6A1	COX6A1	B cells (Cluster 10)	Factor7	-0.0466772
X10_B.cell__COX6B1	COX6B1	B cells (Cluster 10)	Factor7	-0.205172
X10_B.cell__COX6C	COX6C	B cells (Cluster 10)	Factor7	-0.0307669
X10_B.cell__COX7A2	COX7A2	B cells (Cluster 10)	Factor7	-0.0510281
X10_B.cell__COX7B	COX7B	B cells (Cluster 10)	Factor7	0.0543549
X10_B.cell__COX7C	COX7C	B cells (Cluster 10)	Factor7	-0.0381689
X10_B.cell__COX8A	COX8A	B cells (Cluster 10)	Factor7	-0.0535843
X10_B.cell__CREBRF	CREBRF	B cells (Cluster 10)	Factor7	0.18226
X10_B.cell__CREM	CREM	B cells (Cluster 10)	Factor7	0.238336
X10_B.cell__CSDE1	CSDE1	B cells (Cluster 10)	Factor7	-0.0413873
X10_B.cell__CSNK1A1	CSNK1A1	B cells (Cluster 10)	Factor7	0.156643
X10_B.cell__CTSS	CTSS	B cells (Cluster 10)	Factor7	-0.0361228
X10_B.cell__CUTA	CUTA	B cells (Cluster 10)	Factor7	-0.0494452
X10_B.cell__CXCR4	CXCR4	B cells (Cluster 10)	Factor7	-0.222014
X10_B.cell__CYBA	CYBA	B cells (Cluster 10)	Factor7	-0.011234
X10_B.cell__CYCS	CYCS	B cells (Cluster 10)	Factor7	-0.18939
X10_B.cell__CYLD	CYLD	B cells (Cluster 10)	Factor7	0.00471815
X10_B.cell__CYTH1	CYTH1	B cells (Cluster 10)	Factor7	0.043085
X10_B.cell__CYTIP	CYTIP	B cells (Cluster 10)	Factor7	0.225887
X10_B.cell__DAD1	DAD1	B cells (Cluster 10)	Factor7	0.0494907
X10_B.cell__DAZAP2	DAZAP2	B cells (Cluster 10)	Factor7	-0.0289884
X10_B.cell__DBI	DBI	B cells (Cluster 10)	Factor7	-0.0844281
X10_B.cell__DDIT3	DDIT3	B cells (Cluster 10)	Factor7	-0.0934523
X10_B.cell__DDT	DDT	B cells (Cluster 10)	Factor7	-0.137931
X10_B.cell__DDX17	DDX17	B cells (Cluster 10)	Factor7	0.0165833
X10_B.cell__DDX18	DDX18	B cells (Cluster 10)	Factor7	-0.00834405
X10_B.cell__DDX21	DDX21	B cells (Cluster 10)	Factor7	0.0776347
X10_B.cell__DDX24	DDX24	B cells (Cluster 10)	Factor7	-0.0679937
X10_B.cell__DDX3X	DDX3X	B cells (Cluster 10)	Factor7	-0.132176
X10_B.cell__DDX3Y	DDX3Y	B cells (Cluster 10)	Factor7	0.0208493
X10_B.cell__DDX46	DDX46	B cells (Cluster 10)	Factor7	-0.0417842
X10_B.cell__DDX5	DDX5	B cells (Cluster 10)	Factor7	-0.0868495
X10_B.cell__DDX6	DDX6	B cells (Cluster 10)	Factor7	-0.009778
X10_B.cell__DEK	DEK	B cells (Cluster 10)	Factor7	0.0171595
X10_B.cell__DHX36	DHX36	B cells (Cluster 10)	Factor7	0.0647013
X10_B.cell__DNAJA1	DNAJA1	B cells (Cluster 10)	Factor7	-0.192021
X10_B.cell__DNAJB1	DNAJB1	B cells (Cluster 10)	Factor7	-0.00872022
X10_B.cell__DNAJB6	DNAJB6	B cells (Cluster 10)	Factor7	0.0644904
X10_B.cell__DNAJC8	DNAJC8	B cells (Cluster 10)	Factor7	-0.009987
X10_B.cell__DOCK8	DOCK8	B cells (Cluster 10)	Factor7	0.0831993
X10_B.cell__DRAP1	DRAP1	B cells (Cluster 10)	Factor7	-0.0707322
X10_B.cell__DUSP1	DUSP1	B cells (Cluster 10)	Factor7	-0.0723635
X10_B.cell__DUSP2	DUSP2	B cells (Cluster 10)	Factor7	0.0795212
X10_B.cell__DYNLL1	DYNLL1	B cells (Cluster 10)	Factor7	-0.136764
X10_B.cell__EDF1	EDF1	B cells (Cluster 10)	Factor7	-0.0118528
X10_B.cell__EEF1A1	EEF1A1	B cells (Cluster 10)	Factor7	0.221607
X10_B.cell__EEF1B2	EEF1B2	B cells (Cluster 10)	Factor7	-0.0559521
X10_B.cell__EEF1D	EEF1D	B cells (Cluster 10)	Factor7	-0.194234
X10_B.cell__EEF2	EEF2	B cells (Cluster 10)	Factor7	0.0445262
X10_B.cell__EID1	EID1	B cells (Cluster 10)	Factor7	-0.0497764
X10_B.cell__EIF1	EIF1	B cells (Cluster 10)	Factor7	0.0144677
X10_B.cell__EIF1AX	EIF1AX	B cells (Cluster 10)	Factor7	-0.0233193
X10_B.cell__EIF1B	EIF1B	B cells (Cluster 10)	Factor7	-0.0385504
X10_B.cell__EIF2S2	EIF2S2	B cells (Cluster 10)	Factor7	-0.0647499
X10_B.cell__EIF2S3	EIF2S3	B cells (Cluster 10)	Factor7	0.0706071
X10_B.cell__EIF3A	EIF3A	B cells (Cluster 10)	Factor7	0.104226
X10_B.cell__EIF3D	EIF3D	B cells (Cluster 10)	Factor7	0.0176202
X10_B.cell__EIF3E	EIF3E	B cells (Cluster 10)	Factor7	-0.0431422
X10_B.cell__EIF3F	EIF3F	B cells (Cluster 10)	Factor7	-0.0635534
X10_B.cell__EIF3G	EIF3G	B cells (Cluster 10)	Factor7	-0.103595
X10_B.cell__EIF3H	EIF3H	B cells (Cluster 10)	Factor7	-0.0185984
X10_B.cell__EIF3K	EIF3K	B cells (Cluster 10)	Factor7	-0.151741
X10_B.cell__EIF3L	EIF3L	B cells (Cluster 10)	Factor7	-0.0805678
X10_B.cell__EIF3M	EIF3M	B cells (Cluster 10)	Factor7	-0.113015
X10_B.cell__EIF4A1	EIF4A1	B cells (Cluster 10)	Factor7	0.00946332
X10_B.cell__EIF4A2	EIF4A2	B cells (Cluster 10)	Factor7	-0.125229
X10_B.cell__EIF4A3	EIF4A3	B cells (Cluster 10)	Factor7	-0.285608
X10_B.cell__EIF4B	EIF4B	B cells (Cluster 10)	Factor7	-0.0428077
X10_B.cell__EIF4G2	EIF4G2	B cells (Cluster 10)	Factor7	-0.0172891
X10_B.cell__EIF5	EIF5	B cells (Cluster 10)	Factor7	0.00462541
X10_B.cell__EIF5A	EIF5A	B cells (Cluster 10)	Factor7	-0.0955056
X10_B.cell__EIF5B	EIF5B	B cells (Cluster 10)	Factor7	-0.0402834
X10_B.cell__ELF1	ELF1	B cells (Cluster 10)	Factor7	0.0817216
X10_B.cell__ELOB	ELOB	B cells (Cluster 10)	Factor7	-0.153204
X10_B.cell__EMB	EMB	B cells (Cluster 10)	Factor7	0.14348
X10_B.cell__EML4	EML4	B cells (Cluster 10)	Factor7	0.0664564
X10_B.cell__EMP3	EMP3	B cells (Cluster 10)	Factor7	-0.0275186
X10_B.cell__ENO1	ENO1	B cells (Cluster 10)	Factor7	-0.0288389
X10_B.cell__ENSA	ENSA	B cells (Cluster 10)	Factor7	0.0709308
X10_B.cell__ENY2	ENY2	B cells (Cluster 10)	Factor7	0.0688693
X10_B.cell__EPB41	EPB41	B cells (Cluster 10)	Factor7	0.0493316
X10_B.cell__EPB41L4A.AS1	EPB41L4A.AS1	B cells (Cluster 10)	Factor7	-0.0527422
X10_B.cell__EPC1	EPC1	B cells (Cluster 10)	Factor7	-0.0548446
X10_B.cell__ERH	ERH	B cells (Cluster 10)	Factor7	-0.0624743
X10_B.cell__ERP29	ERP29	B cells (Cluster 10)	Factor7	0.0242485
X10_B.cell__ETS1	ETS1	B cells (Cluster 10)	Factor7	-0.179275
X10_B.cell__EVI2B	EVI2B	B cells (Cluster 10)	Factor7	0.0166557
X10_B.cell__EVL	EVL	B cells (Cluster 10)	Factor7	0.00404122
X10_B.cell__EZR	EZR	B cells (Cluster 10)	Factor7	0.182266
X10_B.cell__FAM107B	FAM107B	B cells (Cluster 10)	Factor7	0.0281081
X10_B.cell__FAM133B	FAM133B	B cells (Cluster 10)	Factor7	-0.0747819
X10_B.cell__FAM49B	FAM49B	B cells (Cluster 10)	Factor7	-0.0112589
X10_B.cell__FAU	FAU	B cells (Cluster 10)	Factor7	-0.0372955
X10_B.cell__FBL	FBL	B cells (Cluster 10)	Factor7	-0.0666049
X10_B.cell__FCMR	FCMR	B cells (Cluster 10)	Factor7	0.0252379
X10_B.cell__FLNA	FLNA	B cells (Cluster 10)	Factor7	0.144795
X10_B.cell__FNBP1	FNBP1	B cells (Cluster 10)	Factor7	0.156923
X10_B.cell__FNBP4	FNBP4	B cells (Cluster 10)	Factor7	-0.0471547
X10_B.cell__FOS	FOS	B cells (Cluster 10)	Factor7	-0.0525133
X10_B.cell__FOSB	FOSB	B cells (Cluster 10)	Factor7	0.00546406
X10_B.cell__FOXP1	FOXP1	B cells (Cluster 10)	Factor7	-0.267684
X10_B.cell__FTH1	FTH1	B cells (Cluster 10)	Factor7	0.045646
X10_B.cell__FTL	FTL	B cells (Cluster 10)	Factor7	-0.234714
X10_B.cell__FUS	FUS	B cells (Cluster 10)	Factor7	-0.290562
X10_B.cell__FXYD5	FXYD5	B cells (Cluster 10)	Factor7	-0.0653472
X10_B.cell__FYB1	FYB1	B cells (Cluster 10)	Factor7	0.00971521
X10_B.cell__FYN	FYN	B cells (Cluster 10)	Factor7	0.0818923
X10_B.cell__G3BP1	G3BP1	B cells (Cluster 10)	Factor7	-0.0395619
X10_B.cell__G3BP2	G3BP2	B cells (Cluster 10)	Factor7	0.0435691
X10_B.cell__GADD45B	GADD45B	B cells (Cluster 10)	Factor7	-0.30799
X10_B.cell__GAPDH	GAPDH	B cells (Cluster 10)	Factor7	0.0209098
X10_B.cell__GCC2	GCC2	B cells (Cluster 10)	Factor7	0.0122218
X10_B.cell__GGNBP2	GGNBP2	B cells (Cluster 10)	Factor7	0.00269295
X10_B.cell__GLS	GLS	B cells (Cluster 10)	Factor7	-0.0456653
X10_B.cell__GMFG	GMFG	B cells (Cluster 10)	Factor7	-0.0520225
X10_B.cell__GNAI2	GNAI2	B cells (Cluster 10)	Factor7	0.00447629
X10_B.cell__GNAS	GNAS	B cells (Cluster 10)	Factor7	0.0387884
X10_B.cell__GNB1	GNB1	B cells (Cluster 10)	Factor7	-0.00303332
X10_B.cell__GOLGA4	GOLGA4	B cells (Cluster 10)	Factor7	0.0669407
X10_B.cell__GOLGB1	GOLGB1	B cells (Cluster 10)	Factor7	-0.00251493
X10_B.cell__GPBP1	GPBP1	B cells (Cluster 10)	Factor7	0.000231618
X10_B.cell__GPR183	GPR183	B cells (Cluster 10)	Factor7	0.134273
X10_B.cell__GPSM3	GPSM3	B cells (Cluster 10)	Factor7	-0.0573178
X10_B.cell__GPX4	GPX4	B cells (Cluster 10)	Factor7	0.0783076
X10_B.cell__GRB2	GRB2	B cells (Cluster 10)	Factor7	-0.0169222
X10_B.cell__GSTK1	GSTK1	B cells (Cluster 10)	Factor7	0.0241777
X10_B.cell__GSTP1	GSTP1	B cells (Cluster 10)	Factor7	0.0372576
X10_B.cell__GTF2B	GTF2B	B cells (Cluster 10)	Factor7	0.0312342
X10_B.cell__GTF3A	GTF3A	B cells (Cluster 10)	Factor7	-0.27588
X10_B.cell__GUK1	GUK1	B cells (Cluster 10)	Factor7	0.283299
X10_B.cell__GYPC	GYPC	B cells (Cluster 10)	Factor7	-0.0174765
X10_B.cell__H1FX	H1FX	B cells (Cluster 10)	Factor7	-0.0218532
X10_B.cell__H2AFV	H2AFV	B cells (Cluster 10)	Factor7	0.0466094
X10_B.cell__H2AFZ	H2AFZ	B cells (Cluster 10)	Factor7	-0.0372669
X10_B.cell__H3F3A	H3F3A	B cells (Cluster 10)	Factor7	0.03203
X10_B.cell__H3F3B	H3F3B	B cells (Cluster 10)	Factor7	-0.124618
X10_B.cell__HCLS1	HCLS1	B cells (Cluster 10)	Factor7	0.11033
X10_B.cell__HCST	HCST	B cells (Cluster 10)	Factor7	-0.0582728
X10_B.cell__HERPUD1	HERPUD1	B cells (Cluster 10)	Factor7	0.0268575
X10_B.cell__HIGD2A	HIGD2A	B cells (Cluster 10)	Factor7	-0.0176384
X10_B.cell__HINT1	HINT1	B cells (Cluster 10)	Factor7	-0.104724
X10_B.cell__HIST1H1C	HIST1H1C	B cells (Cluster 10)	Factor7	-0.177351
X10_B.cell__HIST1H4C	HIST1H4C	B cells (Cluster 10)	Factor7	-0.211138
X10_B.cell__HLA.A	HLA.A	B cells (Cluster 10)	Factor7	0.420214
X10_B.cell__HLA.B	HLA.B	B cells (Cluster 10)	Factor7	0.331514
X10_B.cell__HLA.C	HLA.C	B cells (Cluster 10)	Factor7	0.272514
X10_B.cell__HLA.DMA	HLA.DMA	B cells (Cluster 10)	Factor7	-0.00259603
X10_B.cell__HLA.DMB	HLA.DMB	B cells (Cluster 10)	Factor7	-0.0965878
X10_B.cell__HLA.DPA1	HLA.DPA1	B cells (Cluster 10)	Factor7	0.0472666
X10_B.cell__HLA.DPB1	HLA.DPB1	B cells (Cluster 10)	Factor7	0.0204203
X10_B.cell__HLA.DQA1	HLA.DQA1	B cells (Cluster 10)	Factor7	-0.0260082
X10_B.cell__HLA.DQB1	HLA.DQB1	B cells (Cluster 10)	Factor7	-0.0468247
X10_B.cell__HLA.DRA	HLA.DRA	B cells (Cluster 10)	Factor7	0.173232
X10_B.cell__HLA.DRB1	HLA.DRB1	B cells (Cluster 10)	Factor7	0.0220923
X10_B.cell__HLA.DRB5	HLA.DRB5	B cells (Cluster 10)	Factor7	0.00742724
X10_B.cell__HLA.E	HLA.E	B cells (Cluster 10)	Factor7	0.109902
X10_B.cell__HLA.F	HLA.F	B cells (Cluster 10)	Factor7	-0.0827709
X10_B.cell__HMGB1	HMGB1	B cells (Cluster 10)	Factor7	-0.181416
X10_B.cell__HMGB2	HMGB2	B cells (Cluster 10)	Factor7	-0.0399584
X10_B.cell__HMGN1	HMGN1	B cells (Cluster 10)	Factor7	-0.178924
X10_B.cell__HMGN2	HMGN2	B cells (Cluster 10)	Factor7	-0.130769
X10_B.cell__HNRNPA0	HNRNPA0	B cells (Cluster 10)	Factor7	-0.0203186
X10_B.cell__HNRNPA1	HNRNPA1	B cells (Cluster 10)	Factor7	-0.158997
X10_B.cell__HNRNPA2B1	HNRNPA2B1	B cells (Cluster 10)	Factor7	0.0292551
X10_B.cell__HNRNPA3	HNRNPA3	B cells (Cluster 10)	Factor7	0.0280253
X10_B.cell__HNRNPAB	HNRNPAB	B cells (Cluster 10)	Factor7	-0.143926
X10_B.cell__HNRNPC	HNRNPC	B cells (Cluster 10)	Factor7	0.0741364
X10_B.cell__HNRNPD	HNRNPD	B cells (Cluster 10)	Factor7	-0.136234
X10_B.cell__HNRNPDL	HNRNPDL	B cells (Cluster 10)	Factor7	-0.082092
X10_B.cell__HNRNPF	HNRNPF	B cells (Cluster 10)	Factor7	0.0303233
X10_B.cell__HNRNPH1	HNRNPH1	B cells (Cluster 10)	Factor7	-0.185716
X10_B.cell__HNRNPH3	HNRNPH3	B cells (Cluster 10)	Factor7	0.0369917
X10_B.cell__HNRNPK	HNRNPK	B cells (Cluster 10)	Factor7	-0.0497537
X10_B.cell__HNRNPM	HNRNPM	B cells (Cluster 10)	Factor7	0.0284516
X10_B.cell__HNRNPR	HNRNPR	B cells (Cluster 10)	Factor7	0.00344847
X10_B.cell__HNRNPU	HNRNPU	B cells (Cluster 10)	Factor7	-0.124891
X10_B.cell__HP1BP3	HP1BP3	B cells (Cluster 10)	Factor7	-0.0690472
X10_B.cell__HSP90AA1	HSP90AA1	B cells (Cluster 10)	Factor7	0.0233972
X10_B.cell__HSP90AB1	HSP90AB1	B cells (Cluster 10)	Factor7	-0.196248
X10_B.cell__HSP90B1	HSP90B1	B cells (Cluster 10)	Factor7	0.0200342
X10_B.cell__HSPA5	HSPA5	B cells (Cluster 10)	Factor7	0.0548759
X10_B.cell__HSPA8	HSPA8	B cells (Cluster 10)	Factor7	-0.018721
X10_B.cell__HSPD1	HSPD1	B cells (Cluster 10)	Factor7	-0.0349191
X10_B.cell__HSPE1	HSPE1	B cells (Cluster 10)	Factor7	-0.0699334
X10_B.cell__HSPH1	HSPH1	B cells (Cluster 10)	Factor7	-0.0425812
X10_B.cell__ICAM3	ICAM3	B cells (Cluster 10)	Factor7	-0.0315086
X10_B.cell__ID2	ID2	B cells (Cluster 10)	Factor7	-0.357704
X10_B.cell__IDI1	IDI1	B cells (Cluster 10)	Factor7	0.0100062
X10_B.cell__IDS	IDS	B cells (Cluster 10)	Factor7	-0.0454232
X10_B.cell__IER2	IER2	B cells (Cluster 10)	Factor7	-0.122991
X10_B.cell__IER5	IER5	B cells (Cluster 10)	Factor7	-0.335869
X10_B.cell__IFI16	IFI16	B cells (Cluster 10)	Factor7	0.0866565
X10_B.cell__IFITM2	IFITM2	B cells (Cluster 10)	Factor7	-0.105739
X10_B.cell__IFRD1	IFRD1	B cells (Cluster 10)	Factor7	-0.0558869
X10_B.cell__IGHD	IGHD	B cells (Cluster 10)	Factor7	-0.260941
X10_B.cell__IGHM	IGHM	B cells (Cluster 10)	Factor7	-0.276126
X10_B.cell__IGKC	IGKC	B cells (Cluster 10)	Factor7	-0.143972
X10_B.cell__IK	IK	B cells (Cluster 10)	Factor7	-0.058869
X10_B.cell__IKZF1	IKZF1	B cells (Cluster 10)	Factor7	-0.063216
X10_B.cell__IKZF3	IKZF3	B cells (Cluster 10)	Factor7	-0.0502589
X10_B.cell__IL2RG	IL2RG	B cells (Cluster 10)	Factor7	0.125834
X10_B.cell__IL32	IL32	B cells (Cluster 10)	Factor7	-0.0340965
X10_B.cell__IL7R	IL7R	B cells (Cluster 10)	Factor7	0.0596792
X10_B.cell__IQGAP1	IQGAP1	B cells (Cluster 10)	Factor7	0.10639
X10_B.cell__IRF1	IRF1	B cells (Cluster 10)	Factor7	0.020222
X10_B.cell__IRF2BP2	IRF2BP2	B cells (Cluster 10)	Factor7	0.116678
X10_B.cell__IRS2	IRS2	B cells (Cluster 10)	Factor7	-0.403989
X10_B.cell__ISCU	ISCU	B cells (Cluster 10)	Factor7	-0.031338
X10_B.cell__ISG20	ISG20	B cells (Cluster 10)	Factor7	-0.128778
X10_B.cell__ITGB1	ITGB1	B cells (Cluster 10)	Factor7	-0.0296058
X10_B.cell__ITGB2	ITGB2	B cells (Cluster 10)	Factor7	-0.00517264
X10_B.cell__ITM2B	ITM2B	B cells (Cluster 10)	Factor7	-0.10083
X10_B.cell__JAK1	JAK1	B cells (Cluster 10)	Factor7	-0.0498781
X10_B.cell__JMJD1C	JMJD1C	B cells (Cluster 10)	Factor7	-0.036247
X10_B.cell__JOSD1	JOSD1	B cells (Cluster 10)	Factor7	0.0678768
X10_B.cell__JPT1	JPT1	B cells (Cluster 10)	Factor7	0.0691779
X10_B.cell__JTB	JTB	B cells (Cluster 10)	Factor7	0.0162866
X10_B.cell__JUN	JUN	B cells (Cluster 10)	Factor7	-0.187967
X10_B.cell__JUNB	JUNB	B cells (Cluster 10)	Factor7	-0.273823
X10_B.cell__JUND	JUND	B cells (Cluster 10)	Factor7	0.0667721
X10_B.cell__KDM2A	KDM2A	B cells (Cluster 10)	Factor7	0.143377
X10_B.cell__KDM5A	KDM5A	B cells (Cluster 10)	Factor7	0.213527
X10_B.cell__KDM6B	KDM6B	B cells (Cluster 10)	Factor7	0.141741
X10_B.cell__KHDRBS1	KHDRBS1	B cells (Cluster 10)	Factor7	0.0906056
X10_B.cell__KIAA1551	KIAA1551	B cells (Cluster 10)	Factor7	-0.0109598
X10_B.cell__KLF13	KLF13	B cells (Cluster 10)	Factor7	0.108597
X10_B.cell__KLF2	KLF2	B cells (Cluster 10)	Factor7	0.0523831
X10_B.cell__KLF3	KLF3	B cells (Cluster 10)	Factor7	0.227106
X10_B.cell__KLF6	KLF6	B cells (Cluster 10)	Factor7	0.197592
X10_B.cell__KMT2A	KMT2A	B cells (Cluster 10)	Factor7	-0.159843
X10_B.cell__KMT2E	KMT2E	B cells (Cluster 10)	Factor7	-0.100605
X10_B.cell__KRR1	KRR1	B cells (Cluster 10)	Factor7	-0.00773729
X10_B.cell__KRT10	KRT10	B cells (Cluster 10)	Factor7	-0.0434507
X10_B.cell__KTN1	KTN1	B cells (Cluster 10)	Factor7	-0.0326812
X10_B.cell__LAMTOR4	LAMTOR4	B cells (Cluster 10)	Factor7	0.0448848
X10_B.cell__LAPTM5	LAPTM5	B cells (Cluster 10)	Factor7	-0.0474434
X10_B.cell__LBH	LBH	B cells (Cluster 10)	Factor7	0.0142048
X10_B.cell__LCP1	LCP1	B cells (Cluster 10)	Factor7	0.0207541
X10_B.cell__LDHA	LDHA	B cells (Cluster 10)	Factor7	-0.0774272
X10_B.cell__LDHB	LDHB	B cells (Cluster 10)	Factor7	-0.0692766
X10_B.cell__LEPROTL1	LEPROTL1	B cells (Cluster 10)	Factor7	0.0490052
X10_B.cell__LIMD2	LIMD2	B cells (Cluster 10)	Factor7	0.0163744
X10_B.cell__LITAF	LITAF	B cells (Cluster 10)	Factor7	0.0529828
X10_B.cell__LRRFIP1	LRRFIP1	B cells (Cluster 10)	Factor7	0.189494
X10_B.cell__LSM14A	LSM14A	B cells (Cluster 10)	Factor7	-0.00308963
X10_B.cell__LSM7	LSM7	B cells (Cluster 10)	Factor7	-0.131962
X10_B.cell__LSM8	LSM8	B cells (Cluster 10)	Factor7	-0.0496286
X10_B.cell__LSP1	LSP1	B cells (Cluster 10)	Factor7	0.100442
X10_B.cell__LTB	LTB	B cells (Cluster 10)	Factor7	-0.0087393
X10_B.cell__LUC7L3	LUC7L3	B cells (Cluster 10)	Factor7	-0.0227716
X10_B.cell__LY6E	LY6E	B cells (Cluster 10)	Factor7	0.111629
X10_B.cell__LYN	LYN	B cells (Cluster 10)	Factor7	-0.00472683
X10_B.cell__MACF1	MACF1	B cells (Cluster 10)	Factor7	-0.0568338
X10_B.cell__MALAT1	MALAT1	B cells (Cluster 10)	Factor7	0.0653839
X10_B.cell__MAP1LC3B	MAP1LC3B	B cells (Cluster 10)	Factor7	0.020983
X10_B.cell__MAP3K1	MAP3K1	B cells (Cluster 10)	Factor7	-0.01321
X10_B.cell__MAP3K2	MAP3K2	B cells (Cluster 10)	Factor7	0.105505
X10_B.cell__MARCKSL1	MARCKSL1	B cells (Cluster 10)	Factor7	-0.213191
X10_B.cell__MBD4	MBD4	B cells (Cluster 10)	Factor7	0.024341
X10_B.cell__MBNL1	MBNL1	B cells (Cluster 10)	Factor7	-0.0473789
X10_B.cell__MBP	MBP	B cells (Cluster 10)	Factor7	0.151184
X10_B.cell__MCL1	MCL1	B cells (Cluster 10)	Factor7	0.0192604
X10_B.cell__MDM4	MDM4	B cells (Cluster 10)	Factor7	-0.0502446
X10_B.cell__MED10	MED10	B cells (Cluster 10)	Factor7	-0.126396
X10_B.cell__MEF2C	MEF2C	B cells (Cluster 10)	Factor7	-0.122562
X10_B.cell__MIDN	MIDN	B cells (Cluster 10)	Factor7	-0.0538439
X10_B.cell__MKNK2	MKNK2	B cells (Cluster 10)	Factor7	0.00847794
X10_B.cell__MOB1A	MOB1A	B cells (Cluster 10)	Factor7	0.0116825
X10_B.cell__MORF4L1	MORF4L1	B cells (Cluster 10)	Factor7	0.0866118
X10_B.cell__MPHOSPH8	MPHOSPH8	B cells (Cluster 10)	Factor7	0.0348887
X10_B.cell__MRPL54	MRPL54	B cells (Cluster 10)	Factor7	0.0611527
X10_B.cell__MS4A1	MS4A1	B cells (Cluster 10)	Factor7	0.0965839
X10_B.cell__MSN	MSN	B cells (Cluster 10)	Factor7	-0.074773
X10_B.cell__MYADM	MYADM	B cells (Cluster 10)	Factor7	0.336076
X10_B.cell__MYCBP2	MYCBP2	B cells (Cluster 10)	Factor7	0.0980254
X10_B.cell__MYH9	MYH9	B cells (Cluster 10)	Factor7	0.103095
X10_B.cell__MYL12A	MYL12A	B cells (Cluster 10)	Factor7	0.020051
X10_B.cell__MYL12B	MYL12B	B cells (Cluster 10)	Factor7	-0.0307827
X10_B.cell__MYL6	MYL6	B cells (Cluster 10)	Factor7	0.0680204
X10_B.cell__MZT2B	MZT2B	B cells (Cluster 10)	Factor7	-0.312067
X10_B.cell__N4BP2L2	N4BP2L2	B cells (Cluster 10)	Factor7	0.0975687
X10_B.cell__NACA	NACA	B cells (Cluster 10)	Factor7	-0.0373667
X10_B.cell__NAP1L1	NAP1L1	B cells (Cluster 10)	Factor7	-0.0552046
X10_B.cell__NASP	NASP	B cells (Cluster 10)	Factor7	-0.190062
X10_B.cell__NBEAL1	NBEAL1	B cells (Cluster 10)	Factor7	-0.0353057
X10_B.cell__NCF1	NCF1	B cells (Cluster 10)	Factor7	-0.0255702
X10_B.cell__NCL	NCL	B cells (Cluster 10)	Factor7	-0.188054
X10_B.cell__NCOA3	NCOA3	B cells (Cluster 10)	Factor7	-0.131808
X10_B.cell__NCOR1	NCOR1	B cells (Cluster 10)	Factor7	0.0261947
X10_B.cell__NDUFA1	NDUFA1	B cells (Cluster 10)	Factor7	-0.0101329
X10_B.cell__NDUFA4	NDUFA4	B cells (Cluster 10)	Factor7	-0.0217914
X10_B.cell__NDUFB10	NDUFB10	B cells (Cluster 10)	Factor7	0.130552
X10_B.cell__NDUFB11	NDUFB11	B cells (Cluster 10)	Factor7	0.00988909
X10_B.cell__NDUFB2	NDUFB2	B cells (Cluster 10)	Factor7	0.0264336
X10_B.cell__NDUFB4	NDUFB4	B cells (Cluster 10)	Factor7	-0.015276
X10_B.cell__NDUFS5	NDUFS5	B cells (Cluster 10)	Factor7	-0.0420266
X10_B.cell__NDUFV2	NDUFV2	B cells (Cluster 10)	Factor7	0.085658
X10_B.cell__NEAT1	NEAT1	B cells (Cluster 10)	Factor7	0.0741066
X10_B.cell__NEDD8	NEDD8	B cells (Cluster 10)	Factor7	0.0285736
X10_B.cell__NFKBIA	NFKBIA	B cells (Cluster 10)	Factor7	-0.175762
X10_B.cell__NIPBL	NIPBL	B cells (Cluster 10)	Factor7	-0.0418954
X10_B.cell__NKTR	NKTR	B cells (Cluster 10)	Factor7	0.016322
X10_B.cell__NOL7	NOL7	B cells (Cluster 10)	Factor7	0.0744417
X10_B.cell__NOP53	NOP53	B cells (Cluster 10)	Factor7	-0.0606145
X10_B.cell__NOP56	NOP56	B cells (Cluster 10)	Factor7	-0.0252245
X10_B.cell__NOSIP	NOSIP	B cells (Cluster 10)	Factor7	-0.00618278
X10_B.cell__NPM1	NPM1	B cells (Cluster 10)	Factor7	-0.291868
X10_B.cell__NR3C1	NR3C1	B cells (Cluster 10)	Factor7	0.0563074
X10_B.cell__NR4A2	NR4A2	B cells (Cluster 10)	Factor7	0.142398
X10_B.cell__NSA2	NSA2	B cells (Cluster 10)	Factor7	-0.0619085
X10_B.cell__NSD3	NSD3	B cells (Cluster 10)	Factor7	-0.0229906
X10_B.cell__NUCKS1	NUCKS1	B cells (Cluster 10)	Factor7	-0.243044
X10_B.cell__NUFIP2	NUFIP2	B cells (Cluster 10)	Factor7	-0.156117
X10_B.cell__OAZ1	OAZ1	B cells (Cluster 10)	Factor7	0.125435
X10_B.cell__ODC1	ODC1	B cells (Cluster 10)	Factor7	0.194493
X10_B.cell__OGA	OGA	B cells (Cluster 10)	Factor7	0.120425
X10_B.cell__ORMDL1	ORMDL1	B cells (Cluster 10)	Factor7	0.00697806
X10_B.cell__OSBPL8	OSBPL8	B cells (Cluster 10)	Factor7	-0.0273476
X10_B.cell__OST4	OST4	B cells (Cluster 10)	Factor7	0.0899539
X10_B.cell__PA2G4	PA2G4	B cells (Cluster 10)	Factor7	0.0034071
X10_B.cell__PABPC1	PABPC1	B cells (Cluster 10)	Factor7	0.0606545
X10_B.cell__PAIP2	PAIP2	B cells (Cluster 10)	Factor7	0.0641819
X10_B.cell__PAK2	PAK2	B cells (Cluster 10)	Factor7	0.0566383
X10_B.cell__PAPOLA	PAPOLA	B cells (Cluster 10)	Factor7	-0.0265158
X10_B.cell__PARK7	PARK7	B cells (Cluster 10)	Factor7	0.0523261
X10_B.cell__PARP1	PARP1	B cells (Cluster 10)	Factor7	0.0301463
X10_B.cell__PCBP1	PCBP1	B cells (Cluster 10)	Factor7	-0.0229952
X10_B.cell__PCBP2	PCBP2	B cells (Cluster 10)	Factor7	-0.0446914
X10_B.cell__PCF11	PCF11	B cells (Cluster 10)	Factor7	0.0117326
X10_B.cell__PCM1	PCM1	B cells (Cluster 10)	Factor7	-0.158331
X10_B.cell__PDCD4	PDCD4	B cells (Cluster 10)	Factor7	-0.0332132
X10_B.cell__PDIA3	PDIA3	B cells (Cluster 10)	Factor7	-0.0551922
X10_B.cell__PEBP1	PEBP1	B cells (Cluster 10)	Factor7	0.0600865
X10_B.cell__PFDN5	PFDN5	B cells (Cluster 10)	Factor7	-0.07852
X10_B.cell__PFN1	PFN1	B cells (Cluster 10)	Factor7	0.0403937
X10_B.cell__PGK1	PGK1	B cells (Cluster 10)	Factor7	0.122912
X10_B.cell__PHF20	PHF20	B cells (Cluster 10)	Factor7	0.0202789
X10_B.cell__PHF3	PHF3	B cells (Cluster 10)	Factor7	0.0213864
X10_B.cell__PIK3IP1	PIK3IP1	B cells (Cluster 10)	Factor7	0.00396857
X10_B.cell__PIK3R1	PIK3R1	B cells (Cluster 10)	Factor7	0.0283131
X10_B.cell__PIP4K2A	PIP4K2A	B cells (Cluster 10)	Factor7	0.190297
X10_B.cell__PLAC8	PLAC8	B cells (Cluster 10)	Factor7	-0.0596397
X10_B.cell__PLCG2	PLCG2	B cells (Cluster 10)	Factor7	-0.291547
X10_B.cell__PMAIP1	PMAIP1	B cells (Cluster 10)	Factor7	-0.0814367
X10_B.cell__PNISR	PNISR	B cells (Cluster 10)	Factor7	-0.0403423
X10_B.cell__PNN	PNN	B cells (Cluster 10)	Factor7	-0.115976
X10_B.cell__PNRC1	PNRC1	B cells (Cluster 10)	Factor7	-0.113378
X10_B.cell__PNRC2	PNRC2	B cells (Cluster 10)	Factor7	0.026797
X10_B.cell__POLR1D	POLR1D	B cells (Cluster 10)	Factor7	0.00766499
X10_B.cell__POLR2A	POLR2A	B cells (Cluster 10)	Factor7	-0.0195847
X10_B.cell__POLR2L	POLR2L	B cells (Cluster 10)	Factor7	-0.0682255
X10_B.cell__POMP	POMP	B cells (Cluster 10)	Factor7	-0.0286283
X10_B.cell__POU2F2	POU2F2	B cells (Cluster 10)	Factor7	0.0195634
X10_B.cell__PPDPF	PPDPF	B cells (Cluster 10)	Factor7	0.0604661
X10_B.cell__PPIA	PPIA	B cells (Cluster 10)	Factor7	-0.0299415
X10_B.cell__PPIB	PPIB	B cells (Cluster 10)	Factor7	0.0231536
X10_B.cell__PPIG	PPIG	B cells (Cluster 10)	Factor7	0.0345838
X10_B.cell__PPP1CA	PPP1CA	B cells (Cluster 10)	Factor7	0.112662
X10_B.cell__PPP1CB	PPP1CB	B cells (Cluster 10)	Factor7	0.155313
X10_B.cell__PPP1R12A	PPP1R12A	B cells (Cluster 10)	Factor7	-0.00490413
X10_B.cell__PPP1R15A	PPP1R15A	B cells (Cluster 10)	Factor7	-0.0861935
X10_B.cell__PPP1R2	PPP1R2	B cells (Cluster 10)	Factor7	0.122486
X10_B.cell__PPP2R5C	PPP2R5C	B cells (Cluster 10)	Factor7	-0.0650768
X10_B.cell__PPP4R3A	PPP4R3A	B cells (Cluster 10)	Factor7	0.0777196
X10_B.cell__PRDM2	PRDM2	B cells (Cluster 10)	Factor7	-0.150952
X10_B.cell__PRDX1	PRDX1	B cells (Cluster 10)	Factor7	0.0328597
X10_B.cell__PRELID1	PRELID1	B cells (Cluster 10)	Factor7	0.0782714
X10_B.cell__PRKCB	PRKCB	B cells (Cluster 10)	Factor7	-0.00632316
X10_B.cell__PRPF38B	PRPF38B	B cells (Cluster 10)	Factor7	-0.0101511
X10_B.cell__PRPF40A	PRPF40A	B cells (Cluster 10)	Factor7	-0.0165224
X10_B.cell__PRPF4B	PRPF4B	B cells (Cluster 10)	Factor7	-0.0292759
X10_B.cell__PRR13	PRR13	B cells (Cluster 10)	Factor7	0.0840754
X10_B.cell__PRRC2C	PRRC2C	B cells (Cluster 10)	Factor7	-0.0348524
X10_B.cell__PSIP1	PSIP1	B cells (Cluster 10)	Factor7	-0.0651239
X10_B.cell__PSMA7	PSMA7	B cells (Cluster 10)	Factor7	0.0126253
X10_B.cell__PSMB1	PSMB1	B cells (Cluster 10)	Factor7	-0.0854227
X10_B.cell__PSMB8	PSMB8	B cells (Cluster 10)	Factor7	0.230807
X10_B.cell__PSMB9	PSMB9	B cells (Cluster 10)	Factor7	-0.00173756
X10_B.cell__PSMD8	PSMD8	B cells (Cluster 10)	Factor7	0.188072
X10_B.cell__PSME1	PSME1	B cells (Cluster 10)	Factor7	-0.0639037
X10_B.cell__PSME2	PSME2	B cells (Cluster 10)	Factor7	-0.0491654
X10_B.cell__PTBP3	PTBP3	B cells (Cluster 10)	Factor7	0.19908
X10_B.cell__PTGES3	PTGES3	B cells (Cluster 10)	Factor7	-0.0304267
X10_B.cell__PTMA	PTMA	B cells (Cluster 10)	Factor7	-0.0390578
X10_B.cell__PTP4A2	PTP4A2	B cells (Cluster 10)	Factor7	0.0937903
X10_B.cell__PTPN1	PTPN1	B cells (Cluster 10)	Factor7	-0.113225
X10_B.cell__PTPRC	PTPRC	B cells (Cluster 10)	Factor7	0.0974693
X10_B.cell__RAB11FIP1	RAB11FIP1	B cells (Cluster 10)	Factor7	0.0663996
X10_B.cell__RAB2A	RAB2A	B cells (Cluster 10)	Factor7	-0.23418
X10_B.cell__RABAC1	RABAC1	B cells (Cluster 10)	Factor7	0.0133183
X10_B.cell__RAC2	RAC2	B cells (Cluster 10)	Factor7	0.130068
X10_B.cell__RACK1	RACK1	B cells (Cluster 10)	Factor7	0.0149367
X10_B.cell__RAD21	RAD21	B cells (Cluster 10)	Factor7	0.101954
X10_B.cell__RALGPS2	RALGPS2	B cells (Cluster 10)	Factor7	-0.0936643
X10_B.cell__RAN	RAN	B cells (Cluster 10)	Factor7	-0.159458
X10_B.cell__RAP1B	RAP1B	B cells (Cluster 10)	Factor7	-0.165858
X10_B.cell__RARRES3	RARRES3	B cells (Cluster 10)	Factor7	0.0420265
X10_B.cell__RASGEF1B	RASGEF1B	B cells (Cluster 10)	Factor7	0.00647549
X10_B.cell__RASGRP2	RASGRP2	B cells (Cluster 10)	Factor7	0.0462496
X10_B.cell__RBBP6	RBBP6	B cells (Cluster 10)	Factor7	-0.092472
X10_B.cell__RBM25	RBM25	B cells (Cluster 10)	Factor7	-0.0866221
X10_B.cell__RBM3	RBM3	B cells (Cluster 10)	Factor7	-0.0521728
X10_B.cell__RBM38	RBM38	B cells (Cluster 10)	Factor7	0.0784909
X10_B.cell__RBM39	RBM39	B cells (Cluster 10)	Factor7	-0.0164531
X10_B.cell__RBM8A	RBM8A	B cells (Cluster 10)	Factor7	0.0213754
X10_B.cell__RBMX	RBMX	B cells (Cluster 10)	Factor7	-0.0297407
X10_B.cell__RBX1	RBX1	B cells (Cluster 10)	Factor7	-0.0527736
X10_B.cell__RCAN3	RCAN3	B cells (Cluster 10)	Factor7	-0.000294292
X10_B.cell__RCSD1	RCSD1	B cells (Cluster 10)	Factor7	0.00033455
X10_B.cell__REL	REL	B cells (Cluster 10)	Factor7	0.00642714
X10_B.cell__REX1BD	REX1BD	B cells (Cluster 10)	Factor7	0.0422138
X10_B.cell__RGCC	RGCC	B cells (Cluster 10)	Factor7	0.0732394
X10_B.cell__RGS2	RGS2	B cells (Cluster 10)	Factor7	-0.0665424
X10_B.cell__RHOA	RHOA	B cells (Cluster 10)	Factor7	0.052846
X10_B.cell__RHOH	RHOH	B cells (Cluster 10)	Factor7	0.11268
X10_B.cell__RIPOR2	RIPOR2	B cells (Cluster 10)	Factor7	-0.00406672
X10_B.cell__RNASET2	RNASET2	B cells (Cluster 10)	Factor7	0.0842907
X10_B.cell__RNF125	RNF125	B cells (Cluster 10)	Factor7	0.213791
X10_B.cell__RNF213	RNF213	B cells (Cluster 10)	Factor7	-0.00549425
X10_B.cell__RNMT	RNMT	B cells (Cluster 10)	Factor7	-0.242495
X10_B.cell__RNPS1	RNPS1	B cells (Cluster 10)	Factor7	-0.0090429
X10_B.cell__ROCK1	ROCK1	B cells (Cluster 10)	Factor7	-0.00730378
X10_B.cell__RORA	RORA	B cells (Cluster 10)	Factor7	0.181591
X10_B.cell__RSBN1	RSBN1	B cells (Cluster 10)	Factor7	0.0663252
X10_B.cell__RSF1	RSF1	B cells (Cluster 10)	Factor7	-0.0357182
X10_B.cell__RSL1D1	RSL1D1	B cells (Cluster 10)	Factor7	-0.036302
X10_B.cell__RSL24D1	RSL24D1	B cells (Cluster 10)	Factor7	0.0390278
X10_B.cell__RSRC2	RSRC2	B cells (Cluster 10)	Factor7	-0.0635824
X10_B.cell__RSRP1	RSRP1	B cells (Cluster 10)	Factor7	-0.263002
X10_B.cell__RTF1	RTF1	B cells (Cluster 10)	Factor7	-0.086533
X10_B.cell__RTRAF	RTRAF	B cells (Cluster 10)	Factor7	0.0113629
X10_B.cell__RUNX3	RUNX3	B cells (Cluster 10)	Factor7	-0.0135673
X10_B.cell__RWDD1	RWDD1	B cells (Cluster 10)	Factor7	0.0236175
X10_B.cell__S100A10	S100A10	B cells (Cluster 10)	Factor7	0.0358848
X10_B.cell__S100A11	S100A11	B cells (Cluster 10)	Factor7	0.147817
X10_B.cell__S100A4	S100A4	B cells (Cluster 10)	Factor7	-0.0977258
X10_B.cell__S100A6	S100A6	B cells (Cluster 10)	Factor7	0.0657833
X10_B.cell__SAP18	SAP18	B cells (Cluster 10)	Factor7	-0.0175222
X10_B.cell__SARAF	SARAF	B cells (Cluster 10)	Factor7	0.17085
X10_B.cell__SAT1	SAT1	B cells (Cluster 10)	Factor7	-0.0337127
X10_B.cell__SBDS	SBDS	B cells (Cluster 10)	Factor7	-0.0921703
X10_B.cell__SCAF11	SCAF11	B cells (Cluster 10)	Factor7	-0.203107
X10_B.cell__SCAND1	SCAND1	B cells (Cluster 10)	Factor7	0.0498246
X10_B.cell__SEC61B	SEC61B	B cells (Cluster 10)	Factor7	-0.00686088
X10_B.cell__SEC61G	SEC61G	B cells (Cluster 10)	Factor7	0.0874546
X10_B.cell__SEC62	SEC62	B cells (Cluster 10)	Factor7	-0.200346
X10_B.cell__SELENOF	SELENOF	B cells (Cluster 10)	Factor7	-0.171642
X10_B.cell__SELENOH	SELENOH	B cells (Cluster 10)	Factor7	0.0541855
X10_B.cell__SELENOK	SELENOK	B cells (Cluster 10)	Factor7	0.0263696
X10_B.cell__SELENOW	SELENOW	B cells (Cluster 10)	Factor7	-0.0147697
X10_B.cell__SELL	SELL	B cells (Cluster 10)	Factor7	-0.0487742
X10_B.cell__SEPT6	2006-09-01	B cells (Cluster 10)	Factor7	-0.0895549
X10_B.cell__SEPT7	2007-09-01	B cells (Cluster 10)	Factor7	-0.0793836
X10_B.cell__SEPT9	2009-09-01	B cells (Cluster 10)	Factor7	-0.033201
X10_B.cell__SERBP1	SERBP1	B cells (Cluster 10)	Factor7	-0.154105
X10_B.cell__SERF2	SERF2	B cells (Cluster 10)	Factor7	0.00184443
X10_B.cell__SERP1	SERP1	B cells (Cluster 10)	Factor7	-0.13882
X10_B.cell__SERTAD1	SERTAD1	B cells (Cluster 10)	Factor7	-0.124441
X10_B.cell__SET	SET	B cells (Cluster 10)	Factor7	-0.0323448
X10_B.cell__SF1	SF1	B cells (Cluster 10)	Factor7	-0.0803939
X10_B.cell__SF3B1	SF3B1	B cells (Cluster 10)	Factor7	0.0058458
X10_B.cell__SF3B2	SF3B2	B cells (Cluster 10)	Factor7	0.0610169
X10_B.cell__SF3B5	SF3B5	B cells (Cluster 10)	Factor7	0.0822706
X10_B.cell__SF3B6	SF3B6	B cells (Cluster 10)	Factor7	-0.0986684
X10_B.cell__SFPQ	SFPQ	B cells (Cluster 10)	Factor7	-0.157726
X10_B.cell__SH3BGRL	SH3BGRL	B cells (Cluster 10)	Factor7	-0.11438
X10_B.cell__SH3BGRL3	SH3BGRL3	B cells (Cluster 10)	Factor7	0.211986
X10_B.cell__SH3BP5	SH3BP5	B cells (Cluster 10)	Factor7	0.160325
X10_B.cell__SKP1	SKP1	B cells (Cluster 10)	Factor7	-0.0203647
X10_B.cell__SLC25A3	SLC25A3	B cells (Cluster 10)	Factor7	0.0200563
X10_B.cell__SLC25A5	SLC25A5	B cells (Cluster 10)	Factor7	0.027644
X10_B.cell__SLC25A6	SLC25A6	B cells (Cluster 10)	Factor7	0.0665673
X10_B.cell__SLC2A3	SLC2A3	B cells (Cluster 10)	Factor7	0.0703088
X10_B.cell__SLC38A1	SLC38A1	B cells (Cluster 10)	Factor7	-0.0798216
X10_B.cell__SLC38A2	SLC38A2	B cells (Cluster 10)	Factor7	-0.053155
X10_B.cell__SLTM	SLTM	B cells (Cluster 10)	Factor7	0.0809745
X10_B.cell__SMAP2	SMAP2	B cells (Cluster 10)	Factor7	-0.0251388
X10_B.cell__SMARCA5	SMARCA5	B cells (Cluster 10)	Factor7	0.0652134
X10_B.cell__SMCHD1	SMCHD1	B cells (Cluster 10)	Factor7	0.0269078
X10_B.cell__SMDT1	SMDT1	B cells (Cluster 10)	Factor7	-0.0391063
X10_B.cell__SNHG12	SNHG12	B cells (Cluster 10)	Factor7	-0.0543255
X10_B.cell__SNHG7	SNHG7	B cells (Cluster 10)	Factor7	-0.396001
X10_B.cell__SNHG8	SNHG8	B cells (Cluster 10)	Factor7	-0.135238
X10_B.cell__SNRNP70	SNRNP70	B cells (Cluster 10)	Factor7	0.0840168
X10_B.cell__SNRPB	SNRPB	B cells (Cluster 10)	Factor7	0.0330164
X10_B.cell__SNRPB2	SNRPB2	B cells (Cluster 10)	Factor7	-0.0361741
X10_B.cell__SNRPD2	SNRPD2	B cells (Cluster 10)	Factor7	-0.115026
X10_B.cell__SNRPF	SNRPF	B cells (Cluster 10)	Factor7	-0.282956
X10_B.cell__SNRPG	SNRPG	B cells (Cluster 10)	Factor7	0.0625171
X10_B.cell__SNU13	SNU13	B cells (Cluster 10)	Factor7	0.0744333
X10_B.cell__SNX2	SNX2	B cells (Cluster 10)	Factor7	-0.0378416
X10_B.cell__SNX3	SNX3	B cells (Cluster 10)	Factor7	0.0575704
X10_B.cell__SNX6	SNX6	B cells (Cluster 10)	Factor7	-0.170352
X10_B.cell__SOD1	SOD1	B cells (Cluster 10)	Factor7	0.0142567
X10_B.cell__SON	SON	B cells (Cluster 10)	Factor7	-0.0744239
X10_B.cell__SP100	SP100	B cells (Cluster 10)	Factor7	-0.339035
X10_B.cell__SP110	SP110	B cells (Cluster 10)	Factor7	0.0392821
X10_B.cell__SPCS1	SPCS1	B cells (Cluster 10)	Factor7	0.0812532
X10_B.cell__SPCS2	SPCS2	B cells (Cluster 10)	Factor7	-0.00759842
X10_B.cell__SPCS3	SPCS3	B cells (Cluster 10)	Factor7	0.231265
X10_B.cell__SPOCK2	SPOCK2	B cells (Cluster 10)	Factor7	0.098481
X10_B.cell__SPTAN1	SPTAN1	B cells (Cluster 10)	Factor7	0.0860457
X10_B.cell__SQSTM1	SQSTM1	B cells (Cluster 10)	Factor7	0.0951062
X10_B.cell__SRGN	SRGN	B cells (Cluster 10)	Factor7	-0.000477894
X10_B.cell__SRP14	SRP14	B cells (Cluster 10)	Factor7	-0.0449361
X10_B.cell__SRRM1	SRRM1	B cells (Cluster 10)	Factor7	-0.177745
X10_B.cell__SRRM2	SRRM2	B cells (Cluster 10)	Factor7	-0.0374054
X10_B.cell__SRSF10	SRSF10	B cells (Cluster 10)	Factor7	-0.0681893
X10_B.cell__SRSF11	SRSF11	B cells (Cluster 10)	Factor7	-0.0230558
X10_B.cell__SRSF2	SRSF2	B cells (Cluster 10)	Factor7	-0.113205
X10_B.cell__SRSF3	SRSF3	B cells (Cluster 10)	Factor7	-0.152017
X10_B.cell__SRSF5	SRSF5	B cells (Cluster 10)	Factor7	-0.0500901
X10_B.cell__SRSF7	SRSF7	B cells (Cluster 10)	Factor7	-0.0298291
X10_B.cell__SRSF9	SRSF9	B cells (Cluster 10)	Factor7	-0.113329
X10_B.cell__SSB	SSB	B cells (Cluster 10)	Factor7	0.0831408
X10_B.cell__SSBP1	SSBP1	B cells (Cluster 10)	Factor7	-0.0233672
X10_B.cell__SSR2	SSR2	B cells (Cluster 10)	Factor7	0.0767053
X10_B.cell__SSR4	SSR4	B cells (Cluster 10)	Factor7	-0.0236373
X10_B.cell__SSU72	SSU72	B cells (Cluster 10)	Factor7	0.171457
X10_B.cell__ST13	ST13	B cells (Cluster 10)	Factor7	-0.0363514
X10_B.cell__STAT3	STAT3	B cells (Cluster 10)	Factor7	0.122861
X10_B.cell__STK17A	STK17A	B cells (Cluster 10)	Factor7	-0.0529536
X10_B.cell__STK17B	STK17B	B cells (Cluster 10)	Factor7	0.00116623
X10_B.cell__STK4	STK4	B cells (Cluster 10)	Factor7	0.0281624
X10_B.cell__SUB1	SUB1	B cells (Cluster 10)	Factor7	0.0316229
X10_B.cell__SUMO2	SUMO2	B cells (Cluster 10)	Factor7	-0.0364271
X10_B.cell__SWAP70	SWAP70	B cells (Cluster 10)	Factor7	0.0404201
X10_B.cell__SYF2	SYF2	B cells (Cluster 10)	Factor7	-0.175411
X10_B.cell__SYNE2	SYNE2	B cells (Cluster 10)	Factor7	-0.0549559
X10_B.cell__TAF1D	TAF1D	B cells (Cluster 10)	Factor7	-0.268047
X10_B.cell__TAF7	TAF7	B cells (Cluster 10)	Factor7	-0.0995608
X10_B.cell__TAGAP	TAGAP	B cells (Cluster 10)	Factor7	0.0905241
X10_B.cell__TAGLN2	TAGLN2	B cells (Cluster 10)	Factor7	0.205726
X10_B.cell__TAOK3	TAOK3	B cells (Cluster 10)	Factor7	0.0739028
X10_B.cell__TAPBP	TAPBP	B cells (Cluster 10)	Factor7	0.0860377
X10_B.cell__TAX1BP1	TAX1BP1	B cells (Cluster 10)	Factor7	-0.00259559
X10_B.cell__TBCA	TBCA	B cells (Cluster 10)	Factor7	-0.0958031
X10_B.cell__TCEA1	TCEA1	B cells (Cluster 10)	Factor7	-0.0250957
X10_B.cell__TCF25	TCF25	B cells (Cluster 10)	Factor7	0.0280054
X10_B.cell__TCF7	TCF7	B cells (Cluster 10)	Factor7	0.0256863
X10_B.cell__TENT5C	TENT5C	B cells (Cluster 10)	Factor7	0.130706
X10_B.cell__TERF2IP	TERF2IP	B cells (Cluster 10)	Factor7	-0.0324341
X10_B.cell__TGFB1	TGFB1	B cells (Cluster 10)	Factor7	0.176813
X10_B.cell__TGOLN2	TGOLN2	B cells (Cluster 10)	Factor7	-0.0567751
X10_B.cell__THRAP3	THRAP3	B cells (Cluster 10)	Factor7	0.00180131
X10_B.cell__TLE4	TLE4	B cells (Cluster 10)	Factor7	-0.102262
X10_B.cell__TLN1	TLN1	B cells (Cluster 10)	Factor7	0.010197
X10_B.cell__TMA7	TMA7	B cells (Cluster 10)	Factor7	0.00160507
X10_B.cell__TMBIM4	TMBIM4	B cells (Cluster 10)	Factor7	-0.0336679
X10_B.cell__TMBIM6	TMBIM6	B cells (Cluster 10)	Factor7	0.123829
X10_B.cell__TMEM123	TMEM123	B cells (Cluster 10)	Factor7	-0.00635397
X10_B.cell__TMEM243	TMEM243	B cells (Cluster 10)	Factor7	0.0408039
X10_B.cell__TMEM258	TMEM258	B cells (Cluster 10)	Factor7	0.0253279
X10_B.cell__TMEM59	TMEM59	B cells (Cluster 10)	Factor7	0.0404414
X10_B.cell__TMSB10	TMSB10	B cells (Cluster 10)	Factor7	0.0305028
X10_B.cell__TMSB4X	TMSB4X	B cells (Cluster 10)	Factor7	0.159773
X10_B.cell__TNFAIP3	TNFAIP3	B cells (Cluster 10)	Factor7	0.152286
X10_B.cell__TNFAIP8	TNFAIP8	B cells (Cluster 10)	Factor7	-0.110858
X10_B.cell__TNFRSF13C	TNFRSF13C	B cells (Cluster 10)	Factor7	0.0773815
X10_B.cell__TNRC6B	TNRC6B	B cells (Cluster 10)	Factor7	-0.156521
X10_B.cell__TOB1	TOB1	B cells (Cluster 10)	Factor7	-0.162498
X10_B.cell__TOMM20	TOMM20	B cells (Cluster 10)	Factor7	0.0459743
X10_B.cell__TOMM7	TOMM7	B cells (Cluster 10)	Factor7	-0.0888584
X10_B.cell__TPI1	TPI1	B cells (Cluster 10)	Factor7	-0.034497
X10_B.cell__TPM3	TPM3	B cells (Cluster 10)	Factor7	-0.0207111
X10_B.cell__TPR	TPR	B cells (Cluster 10)	Factor7	-0.0192046
X10_B.cell__TPT1	TPT1	B cells (Cluster 10)	Factor7	0.0159744
X10_B.cell__TRA2A	TRA2A	B cells (Cluster 10)	Factor7	0.0373575
X10_B.cell__TRA2B	TRA2B	B cells (Cluster 10)	Factor7	-0.169592
X10_B.cell__TRAC	TRAC	B cells (Cluster 10)	Factor7	0.0341471
X10_B.cell__TRAF3IP3	TRAF3IP3	B cells (Cluster 10)	Factor7	-0.0366655
X10_B.cell__TRBC1	TRBC1	B cells (Cluster 10)	Factor7	-0.171873
X10_B.cell__TRBC2	TRBC2	B cells (Cluster 10)	Factor7	0.00228042
X10_B.cell__TRIR	TRIR	B cells (Cluster 10)	Factor7	-0.0572463
X10_B.cell__TRMT112	TRMT112	B cells (Cluster 10)	Factor7	-0.0601317
X10_B.cell__TSC22D3	TSC22D3	B cells (Cluster 10)	Factor7	0.148587
X10_B.cell__TSPO	TSPO	B cells (Cluster 10)	Factor7	0.0450769
X10_B.cell__TSPYL2	TSPYL2	B cells (Cluster 10)	Factor7	-0.208022
X10_B.cell__TSTD1	TSTD1	B cells (Cluster 10)	Factor7	-0.33298
X10_B.cell__TTC3	TTC3	B cells (Cluster 10)	Factor7	-0.134829
X10_B.cell__TUBA1A	TUBA1A	B cells (Cluster 10)	Factor7	-0.0210156
X10_B.cell__TUBA1B	TUBA1B	B cells (Cluster 10)	Factor7	-0.106374
X10_B.cell__TUBA4A	TUBA4A	B cells (Cluster 10)	Factor7	-0.0406923
X10_B.cell__TUBB4B	TUBB4B	B cells (Cluster 10)	Factor7	-0.349482
X10_B.cell__TUT4	TUT4	B cells (Cluster 10)	Factor7	0.062239
X10_B.cell__TXNIP	TXNIP	B cells (Cluster 10)	Factor7	-0.188988
X10_B.cell__U2SURP	U2SURP	B cells (Cluster 10)	Factor7	0.0664873
X10_B.cell__UBA52	UBA52	B cells (Cluster 10)	Factor7	-0.00793471
X10_B.cell__UBALD2	UBALD2	B cells (Cluster 10)	Factor7	-0.243658
X10_B.cell__UBB	UBB	B cells (Cluster 10)	Factor7	-0.119825
X10_B.cell__UBC	UBC	B cells (Cluster 10)	Factor7	-0.00054073
X10_B.cell__UBE2B	UBE2B	B cells (Cluster 10)	Factor7	0.0913986
X10_B.cell__UBE2D2	UBE2D2	B cells (Cluster 10)	Factor7	-0.0793749
X10_B.cell__UBE2D3	UBE2D3	B cells (Cluster 10)	Factor7	-0.0875792
X10_B.cell__UBE2I	UBE2I	B cells (Cluster 10)	Factor7	-0.0216782
X10_B.cell__UBE2S	UBE2S	B cells (Cluster 10)	Factor7	-0.0890125
X10_B.cell__UBL5	UBL5	B cells (Cluster 10)	Factor7	-0.114491
X10_B.cell__UBXN1	UBXN1	B cells (Cluster 10)	Factor7	0.0196954
X10_B.cell__UBXN4	UBXN4	B cells (Cluster 10)	Factor7	0.135274
X10_B.cell__UCP2	UCP2	B cells (Cluster 10)	Factor7	0.245612
X10_B.cell__UFC1	UFC1	B cells (Cluster 10)	Factor7	0.0233917
X10_B.cell__UQCR10	UQCR10	B cells (Cluster 10)	Factor7	-0.0122849
X10_B.cell__UQCR11	UQCR11	B cells (Cluster 10)	Factor7	0.0353561
X10_B.cell__UQCRB	UQCRB	B cells (Cluster 10)	Factor7	-0.21859
X10_B.cell__UQCRH	UQCRH	B cells (Cluster 10)	Factor7	-0.0201461
X10_B.cell__URI1	URI1	B cells (Cluster 10)	Factor7	-0.0507792
X10_B.cell__USP15	USP15	B cells (Cluster 10)	Factor7	-0.0714175
X10_B.cell__USP16	USP16	B cells (Cluster 10)	Factor7	-0.151768
X10_B.cell__USP34	USP34	B cells (Cluster 10)	Factor7	0.219469
X10_B.cell__UTRN	UTRN	B cells (Cluster 10)	Factor7	-0.148767
X10_B.cell__UXT	UXT	B cells (Cluster 10)	Factor7	0.0175373
X10_B.cell__VAMP2	VAMP2	B cells (Cluster 10)	Factor7	0.012349
X10_B.cell__VAMP8	VAMP8	B cells (Cluster 10)	Factor7	0.0782767
X10_B.cell__VAPA	VAPA	B cells (Cluster 10)	Factor7	0.0341009
X10_B.cell__VDAC2	VDAC2	B cells (Cluster 10)	Factor7	0.0346961
X10_B.cell__VIM	VIM	B cells (Cluster 10)	Factor7	0.043318
X10_B.cell__VPS13C	VPS13C	B cells (Cluster 10)	Factor7	-0.0204716
X10_B.cell__VPS28	VPS28	B cells (Cluster 10)	Factor7	0.15326
X10_B.cell__WAC	WAC	B cells (Cluster 10)	Factor7	-0.0848729
X10_B.cell__WASF2	WASF2	B cells (Cluster 10)	Factor7	0.175406
X10_B.cell__WDR83OS	WDR83OS	B cells (Cluster 10)	Factor7	-0.0224158
X10_B.cell__WIPF1	WIPF1	B cells (Cluster 10)	Factor7	0.0843499
X10_B.cell__WNK1	WNK1	B cells (Cluster 10)	Factor7	0.0295291
X10_B.cell__WSB1	WSB1	B cells (Cluster 10)	Factor7	0.0156444
X10_B.cell__WTAP	WTAP	B cells (Cluster 10)	Factor7	0.0570996
X10_B.cell__XRCC5	XRCC5	B cells (Cluster 10)	Factor7	-0.0537699
X10_B.cell__YBX1	YBX1	B cells (Cluster 10)	Factor7	-0.130142
X10_B.cell__YBX3	YBX3	B cells (Cluster 10)	Factor7	-0.11551
X10_B.cell__YME1L1	YME1L1	B cells (Cluster 10)	Factor7	-0.0365845
X10_B.cell__YPEL3	YPEL3	B cells (Cluster 10)	Factor7	0.0680056
X10_B.cell__YPEL5	YPEL5	B cells (Cluster 10)	Factor7	0.0176797
X10_B.cell__YTHDC1	YTHDC1	B cells (Cluster 10)	Factor7	-0.279916
X10_B.cell__YWHAB	YWHAB	B cells (Cluster 10)	Factor7	0.0205927
X10_B.cell__YWHAQ	YWHAQ	B cells (Cluster 10)	Factor7	0.180923
X10_B.cell__YWHAZ	YWHAZ	B cells (Cluster 10)	Factor7	0.1247
X10_B.cell__YY1	YY1	B cells (Cluster 10)	Factor7	-0.0111224
X10_B.cell__ZBTB1	ZBTB1	B cells (Cluster 10)	Factor7	0.140342
X10_B.cell__ZBTB20	ZBTB20	B cells (Cluster 10)	Factor7	0.0280426
X10_B.cell__ZC3H15	ZC3H15	B cells (Cluster 10)	Factor7	0.0161444
X10_B.cell__ZC3HAV1	ZC3HAV1	B cells (Cluster 10)	Factor7	-0.0496648
X10_B.cell__ZFAND5	ZFAND5	B cells (Cluster 10)	Factor7	-0.0385151
X10_B.cell__ZFAS1	ZFAS1	B cells (Cluster 10)	Factor7	-0.221206
X10_B.cell__ZFP36	ZFP36	B cells (Cluster 10)	Factor7	0.112418
X10_B.cell__ZFP36L1	ZFP36L1	B cells (Cluster 10)	Factor7	0.0742878
X10_B.cell__ZFP36L2	ZFP36L2	B cells (Cluster 10)	Factor7	0.0354153
X10_B.cell__ZNF207	ZNF207	B cells (Cluster 10)	Factor7	0.312808
X10_B.cell__ZNF292	ZNF292	B cells (Cluster 10)	Factor7	0.0763256
X10_B.cell__ZNF331	ZNF331	B cells (Cluster 10)	Factor7	0.203112
X10_B.cell__ZRANB2	ZRANB2	B cells (Cluster 10)	Factor7	0.0178379
X11_T.cell.CD4__AAK1	AAK1	CD4+ T cells (Cluster 11)	Factor7	0.0658793
X11_T.cell.CD4__ABRACL	ABRACL	CD4+ T cells (Cluster 11)	Factor7	-0.292543
X11_T.cell.CD4__ACAP1	ACAP1	CD4+ T cells (Cluster 11)	Factor7	0.0597492
X11_T.cell.CD4__ACTB	ACTB	CD4+ T cells (Cluster 11)	Factor7	-0.54338
X11_T.cell.CD4__ACTG1	ACTG1	CD4+ T cells (Cluster 11)	Factor7	-0.793432
X11_T.cell.CD4__ACTR2	ACTR2	CD4+ T cells (Cluster 11)	Factor7	-0.176204
X11_T.cell.CD4__ACTR3	ACTR3	CD4+ T cells (Cluster 11)	Factor7	-0.312361
X11_T.cell.CD4__ADD3	ADD3	CD4+ T cells (Cluster 11)	Factor7	-0.0518567
X11_T.cell.CD4__AES	AES	CD4+ T cells (Cluster 11)	Factor7	0.016652
X11_T.cell.CD4__AHNAK	AHNAK	CD4+ T cells (Cluster 11)	Factor7	0.411179
X11_T.cell.CD4__AKAP13	AKAP13	CD4+ T cells (Cluster 11)	Factor7	0.291178
X11_T.cell.CD4__AMD1	AMD1	CD4+ T cells (Cluster 11)	Factor7	0.00128881
X11_T.cell.CD4__ANAPC16	ANAPC16	CD4+ T cells (Cluster 11)	Factor7	-0.0800116
X11_T.cell.CD4__ANKRD11	ANKRD11	CD4+ T cells (Cluster 11)	Factor7	-0.135088
X11_T.cell.CD4__ANKRD12	ANKRD12	CD4+ T cells (Cluster 11)	Factor7	0.189296
X11_T.cell.CD4__ANKRD44	ANKRD44	CD4+ T cells (Cluster 11)	Factor7	0.060567
X11_T.cell.CD4__ANP32B	ANP32B	CD4+ T cells (Cluster 11)	Factor7	-0.460674
X11_T.cell.CD4__ANXA1	ANXA1	CD4+ T cells (Cluster 11)	Factor7	0.455198
X11_T.cell.CD4__ANXA2	ANXA2	CD4+ T cells (Cluster 11)	Factor7	-0.238413
X11_T.cell.CD4__ANXA5	ANXA5	CD4+ T cells (Cluster 11)	Factor7	-0.110224
X11_T.cell.CD4__APRT	APRT	CD4+ T cells (Cluster 11)	Factor7	0.0642828
X11_T.cell.CD4__ARF1	ARF1	CD4+ T cells (Cluster 11)	Factor7	-0.0323935
X11_T.cell.CD4__ARF6	ARF6	CD4+ T cells (Cluster 11)	Factor7	0.112998
X11_T.cell.CD4__ARGLU1	ARGLU1	CD4+ T cells (Cluster 11)	Factor7	0.0591052
X11_T.cell.CD4__ARHGDIB	ARHGDIB	CD4+ T cells (Cluster 11)	Factor7	0.0101184
X11_T.cell.CD4__ARHGEF1	ARHGEF1	CD4+ T cells (Cluster 11)	Factor7	0.278712
X11_T.cell.CD4__ARID4B	ARID4B	CD4+ T cells (Cluster 11)	Factor7	-0.168273
X11_T.cell.CD4__ARID5B	ARID5B	CD4+ T cells (Cluster 11)	Factor7	0.200507
X11_T.cell.CD4__ARL4C	ARL4C	CD4+ T cells (Cluster 11)	Factor7	0.545789
X11_T.cell.CD4__ARL6IP4	ARL6IP4	CD4+ T cells (Cluster 11)	Factor7	-0.195112
X11_T.cell.CD4__ARL6IP5	ARL6IP5	CD4+ T cells (Cluster 11)	Factor7	0.179644
X11_T.cell.CD4__ARPC1B	ARPC1B	CD4+ T cells (Cluster 11)	Factor7	0.125203
X11_T.cell.CD4__ARPC2	ARPC2	CD4+ T cells (Cluster 11)	Factor7	-0.234301
X11_T.cell.CD4__ARPC3	ARPC3	CD4+ T cells (Cluster 11)	Factor7	-0.40564
X11_T.cell.CD4__ARPC4	ARPC4	CD4+ T cells (Cluster 11)	Factor7	-0.37703
X11_T.cell.CD4__ARPC5	ARPC5	CD4+ T cells (Cluster 11)	Factor7	-0.554172
X11_T.cell.CD4__ATF4	ATF4	CD4+ T cells (Cluster 11)	Factor7	-0.490659
X11_T.cell.CD4__ATP2B1	ATP2B1	CD4+ T cells (Cluster 11)	Factor7	0.592119
X11_T.cell.CD4__ATP5F1A	ATP5F1A	CD4+ T cells (Cluster 11)	Factor7	-0.36034
X11_T.cell.CD4__ATP5F1B	ATP5F1B	CD4+ T cells (Cluster 11)	Factor7	-0.45172
X11_T.cell.CD4__ATP5F1C	ATP5F1C	CD4+ T cells (Cluster 11)	Factor7	-0.0954642
X11_T.cell.CD4__ATP5F1D	ATP5F1D	CD4+ T cells (Cluster 11)	Factor7	0.0375045
X11_T.cell.CD4__ATP5F1E	ATP5F1E	CD4+ T cells (Cluster 11)	Factor7	-0.455644
X11_T.cell.CD4__ATP5IF1	ATP5IF1	CD4+ T cells (Cluster 11)	Factor7	-0.00166085
X11_T.cell.CD4__ATP5MC2	ATP5MC2	CD4+ T cells (Cluster 11)	Factor7	-0.298602
X11_T.cell.CD4__ATP5MC3	ATP5MC3	CD4+ T cells (Cluster 11)	Factor7	-0.623895
X11_T.cell.CD4__ATP5MD	ATP5MD	CD4+ T cells (Cluster 11)	Factor7	-0.378144
X11_T.cell.CD4__ATP5ME	ATP5ME	CD4+ T cells (Cluster 11)	Factor7	-0.279834
X11_T.cell.CD4__ATP5MF	ATP5MF	CD4+ T cells (Cluster 11)	Factor7	-0.540867
X11_T.cell.CD4__ATP5MG	ATP5MG	CD4+ T cells (Cluster 11)	Factor7	-0.217795
X11_T.cell.CD4__ATP5MPL	ATP5MPL	CD4+ T cells (Cluster 11)	Factor7	-0.377712
X11_T.cell.CD4__ATP5PB	ATP5PB	CD4+ T cells (Cluster 11)	Factor7	-0.456174
X11_T.cell.CD4__ATP5PD	ATP5PD	CD4+ T cells (Cluster 11)	Factor7	-0.339523
X11_T.cell.CD4__ATP5PF	ATP5PF	CD4+ T cells (Cluster 11)	Factor7	-0.0432076
X11_T.cell.CD4__ATP5PO	ATP5PO	CD4+ T cells (Cluster 11)	Factor7	-0.579862
X11_T.cell.CD4__ATP6V0E1	ATP6V0E1	CD4+ T cells (Cluster 11)	Factor7	0.181478
X11_T.cell.CD4__ATP6V1G1	ATP6V1G1	CD4+ T cells (Cluster 11)	Factor7	0.131152
X11_T.cell.CD4__ATRX	ATRX	CD4+ T cells (Cluster 11)	Factor7	0.23824
X11_T.cell.CD4__B2M	B2M	CD4+ T cells (Cluster 11)	Factor7	0.885411
X11_T.cell.CD4__BCL11B	BCL11B	CD4+ T cells (Cluster 11)	Factor7	0.44364
X11_T.cell.CD4__BCLAF1	BCLAF1	CD4+ T cells (Cluster 11)	Factor7	0.131532
X11_T.cell.CD4__BIN2	BIN2	CD4+ T cells (Cluster 11)	Factor7	0.0491281
X11_T.cell.CD4__BIRC3	BIRC3	CD4+ T cells (Cluster 11)	Factor7	0.503829
X11_T.cell.CD4__BPTF	BPTF	CD4+ T cells (Cluster 11)	Factor7	-0.0778974
X11_T.cell.CD4__BRD2	BRD2	CD4+ T cells (Cluster 11)	Factor7	-0.0427481
X11_T.cell.CD4__BRK1	BRK1	CD4+ T cells (Cluster 11)	Factor7	-0.197842
X11_T.cell.CD4__BTF3	BTF3	CD4+ T cells (Cluster 11)	Factor7	-0.105492
X11_T.cell.CD4__BTG1	BTG1	CD4+ T cells (Cluster 11)	Factor7	0.748994
X11_T.cell.CD4__BTG2	BTG2	CD4+ T cells (Cluster 11)	Factor7	0.167892
X11_T.cell.CD4__BUD31	BUD31	CD4+ T cells (Cluster 11)	Factor7	0.0446339
X11_T.cell.CD4__BZW1	BZW1	CD4+ T cells (Cluster 11)	Factor7	0.0271856
X11_T.cell.CD4__C11orf58	C11orf58	CD4+ T cells (Cluster 11)	Factor7	0.195185
X11_T.cell.CD4__C12orf57	C12orf57	CD4+ T cells (Cluster 11)	Factor7	0.374691
X11_T.cell.CD4__C19orf53	C19orf53	CD4+ T cells (Cluster 11)	Factor7	0.0280815
X11_T.cell.CD4__C4orf3	C4orf3	CD4+ T cells (Cluster 11)	Factor7	-0.0947261
X11_T.cell.CD4__C6orf48	C6orf48	CD4+ T cells (Cluster 11)	Factor7	-0.103313
X11_T.cell.CD4__C9orf16	C9orf16	CD4+ T cells (Cluster 11)	Factor7	-0.120694
X11_T.cell.CD4__C9orf78	C9orf78	CD4+ T cells (Cluster 11)	Factor7	0.210025
X11_T.cell.CD4__CALM1	CALM1	CD4+ T cells (Cluster 11)	Factor7	0.18931
X11_T.cell.CD4__CALM2	CALM2	CD4+ T cells (Cluster 11)	Factor7	-0.0190427
X11_T.cell.CD4__CALM3	CALM3	CD4+ T cells (Cluster 11)	Factor7	-0.42647
X11_T.cell.CD4__CALR	CALR	CD4+ T cells (Cluster 11)	Factor7	-0.0205314
X11_T.cell.CD4__CAP1	CAP1	CD4+ T cells (Cluster 11)	Factor7	-0.27265
X11_T.cell.CD4__CAPZA1	CAPZA1	CD4+ T cells (Cluster 11)	Factor7	-0.0162865
X11_T.cell.CD4__CAPZB	CAPZB	CD4+ T cells (Cluster 11)	Factor7	-0.450536
X11_T.cell.CD4__CAST	CAST	CD4+ T cells (Cluster 11)	Factor7	0.198151
X11_T.cell.CD4__CBX3	CBX3	CD4+ T cells (Cluster 11)	Factor7	-0.0220816
X11_T.cell.CD4__CCDC59	CCDC59	CD4+ T cells (Cluster 11)	Factor7	0.114997
X11_T.cell.CD4__CCNI	CCNI	CD4+ T cells (Cluster 11)	Factor7	0.505441
X11_T.cell.CD4__CCNL1	CCNL1	CD4+ T cells (Cluster 11)	Factor7	-0.519053
X11_T.cell.CD4__CD2	CD2	CD4+ T cells (Cluster 11)	Factor7	0.0517097
X11_T.cell.CD4__CD247	CD247	CD4+ T cells (Cluster 11)	Factor7	0.322858
X11_T.cell.CD4__CD37	CD37	CD4+ T cells (Cluster 11)	Factor7	0.418742
X11_T.cell.CD4__CD3D	CD3D	CD4+ T cells (Cluster 11)	Factor7	-0.288334
X11_T.cell.CD4__CD3E	CD3E	CD4+ T cells (Cluster 11)	Factor7	0.204019
X11_T.cell.CD4__CD3G	CD3G	CD4+ T cells (Cluster 11)	Factor7	0.0709351
X11_T.cell.CD4__CD44	CD44	CD4+ T cells (Cluster 11)	Factor7	0.259957
X11_T.cell.CD4__CD47	CD47	CD4+ T cells (Cluster 11)	Factor7	0.407736
X11_T.cell.CD4__CD48	CD48	CD4+ T cells (Cluster 11)	Factor7	0.20187
X11_T.cell.CD4__CD52	CD52	CD4+ T cells (Cluster 11)	Factor7	-0.0208303
X11_T.cell.CD4__CD53	CD53	CD4+ T cells (Cluster 11)	Factor7	-0.375557
X11_T.cell.CD4__CD69	CD69	CD4+ T cells (Cluster 11)	Factor7	-0.464449
X11_T.cell.CD4__CD74	CD74	CD4+ T cells (Cluster 11)	Factor7	0.139239
X11_T.cell.CD4__CD99	CD99	CD4+ T cells (Cluster 11)	Factor7	-0.0941081
X11_T.cell.CD4__CDC42	CDC42	CD4+ T cells (Cluster 11)	Factor7	-0.244907
X11_T.cell.CD4__CDC42SE1	CDC42SE1	CD4+ T cells (Cluster 11)	Factor7	-0.0495259
X11_T.cell.CD4__CDC42SE2	CDC42SE2	CD4+ T cells (Cluster 11)	Factor7	0.300622
X11_T.cell.CD4__CDKN1B	CDKN1B	CD4+ T cells (Cluster 11)	Factor7	0.74551
X11_T.cell.CD4__CDV3	CDV3	CD4+ T cells (Cluster 11)	Factor7	0.21573
X11_T.cell.CD4__CELF2	CELF2	CD4+ T cells (Cluster 11)	Factor7	0.0658257
X11_T.cell.CD4__CFL1	CFL1	CD4+ T cells (Cluster 11)	Factor7	-0.427709
X11_T.cell.CD4__CFLAR	CFLAR	CD4+ T cells (Cluster 11)	Factor7	0.122383
X11_T.cell.CD4__CHCHD2	CHCHD2	CD4+ T cells (Cluster 11)	Factor7	-0.41325
X11_T.cell.CD4__CIB1	CIB1	CD4+ T cells (Cluster 11)	Factor7	-0.0441432
X11_T.cell.CD4__CIRBP	CIRBP	CD4+ T cells (Cluster 11)	Factor7	0.535115
X11_T.cell.CD4__CLDND1	CLDND1	CD4+ T cells (Cluster 11)	Factor7	-0.010691
X11_T.cell.CD4__CLEC2D	CLEC2D	CD4+ T cells (Cluster 11)	Factor7	0.30566
X11_T.cell.CD4__CLIC1	CLIC1	CD4+ T cells (Cluster 11)	Factor7	-0.581283
X11_T.cell.CD4__CLK1	CLK1	CD4+ T cells (Cluster 11)	Factor7	-0.638118
X11_T.cell.CD4__CNBP	CNBP	CD4+ T cells (Cluster 11)	Factor7	0.28704
X11_T.cell.CD4__CNN2	CNN2	CD4+ T cells (Cluster 11)	Factor7	-0.604729
X11_T.cell.CD4__CNOT6L	CNOT6L	CD4+ T cells (Cluster 11)	Factor7	0.31452
X11_T.cell.CD4__COMMD6	COMMD6	CD4+ T cells (Cluster 11)	Factor7	0.15235
X11_T.cell.CD4__COPE	COPE	CD4+ T cells (Cluster 11)	Factor7	-0.376189
X11_T.cell.CD4__COPS9	COPS9	CD4+ T cells (Cluster 11)	Factor7	0.0318152
X11_T.cell.CD4__CORO1A	CORO1A	CD4+ T cells (Cluster 11)	Factor7	-0.634349
X11_T.cell.CD4__CORO1B	CORO1B	CD4+ T cells (Cluster 11)	Factor7	-0.0736825
X11_T.cell.CD4__COTL1	COTL1	CD4+ T cells (Cluster 11)	Factor7	-0.533383
X11_T.cell.CD4__COX4I1	COX4I1	CD4+ T cells (Cluster 11)	Factor7	-0.190412
X11_T.cell.CD4__COX5A	COX5A	CD4+ T cells (Cluster 11)	Factor7	-0.589474
X11_T.cell.CD4__COX5B	COX5B	CD4+ T cells (Cluster 11)	Factor7	-0.407273
X11_T.cell.CD4__COX6A1	COX6A1	CD4+ T cells (Cluster 11)	Factor7	-0.378348
X11_T.cell.CD4__COX6B1	COX6B1	CD4+ T cells (Cluster 11)	Factor7	-0.420041
X11_T.cell.CD4__COX6C	COX6C	CD4+ T cells (Cluster 11)	Factor7	-0.464018
X11_T.cell.CD4__COX7A2	COX7A2	CD4+ T cells (Cluster 11)	Factor7	-0.401213
X11_T.cell.CD4__COX7A2L	COX7A2L	CD4+ T cells (Cluster 11)	Factor7	-0.0968373
X11_T.cell.CD4__COX7B	COX7B	CD4+ T cells (Cluster 11)	Factor7	-0.278267
X11_T.cell.CD4__COX7C	COX7C	CD4+ T cells (Cluster 11)	Factor7	-0.324564
X11_T.cell.CD4__COX8A	COX8A	CD4+ T cells (Cluster 11)	Factor7	-0.632
X11_T.cell.CD4__CREBRF	CREBRF	CD4+ T cells (Cluster 11)	Factor7	0.0433858
X11_T.cell.CD4__CREM	CREM	CD4+ T cells (Cluster 11)	Factor7	0.896842
X11_T.cell.CD4__CRIP1	CRIP1	CD4+ T cells (Cluster 11)	Factor7	0.686168
X11_T.cell.CD4__CSDE1	CSDE1	CD4+ T cells (Cluster 11)	Factor7	0.116334
X11_T.cell.CD4__CSNK1A1	CSNK1A1	CD4+ T cells (Cluster 11)	Factor7	-0.0103921
X11_T.cell.CD4__CSTB	CSTB	CD4+ T cells (Cluster 11)	Factor7	0.111796
X11_T.cell.CD4__CUTA	CUTA	CD4+ T cells (Cluster 11)	Factor7	0.123051
X11_T.cell.CD4__CXCR4	CXCR4	CD4+ T cells (Cluster 11)	Factor7	0.574671
X11_T.cell.CD4__CYBA	CYBA	CD4+ T cells (Cluster 11)	Factor7	-0.231217
X11_T.cell.CD4__CYCS	CYCS	CD4+ T cells (Cluster 11)	Factor7	0.207052
X11_T.cell.CD4__CYLD	CYLD	CD4+ T cells (Cluster 11)	Factor7	0.185207
X11_T.cell.CD4__CYTH1	CYTH1	CD4+ T cells (Cluster 11)	Factor7	0.143965
X11_T.cell.CD4__CYTIP	CYTIP	CD4+ T cells (Cluster 11)	Factor7	0.478314
X11_T.cell.CD4__CYTOR	CYTOR	CD4+ T cells (Cluster 11)	Factor7	0.189761
X11_T.cell.CD4__DAD1	DAD1	CD4+ T cells (Cluster 11)	Factor7	-0.149867
X11_T.cell.CD4__DAZAP2	DAZAP2	CD4+ T cells (Cluster 11)	Factor7	0.159836
X11_T.cell.CD4__DBI	DBI	CD4+ T cells (Cluster 11)	Factor7	-0.456245
X11_T.cell.CD4__DDT	DDT	CD4+ T cells (Cluster 11)	Factor7	-0.0944429
X11_T.cell.CD4__DDX17	DDX17	CD4+ T cells (Cluster 11)	Factor7	0.196768
X11_T.cell.CD4__DDX24	DDX24	CD4+ T cells (Cluster 11)	Factor7	0.179801
X11_T.cell.CD4__DDX3X	DDX3X	CD4+ T cells (Cluster 11)	Factor7	0.193076
X11_T.cell.CD4__DDX46	DDX46	CD4+ T cells (Cluster 11)	Factor7	0.429172
X11_T.cell.CD4__DDX5	DDX5	CD4+ T cells (Cluster 11)	Factor7	0.365847
X11_T.cell.CD4__DDX6	DDX6	CD4+ T cells (Cluster 11)	Factor7	-0.0095086
X11_T.cell.CD4__DEK	DEK	CD4+ T cells (Cluster 11)	Factor7	-0.316552
X11_T.cell.CD4__DNAJA1	DNAJA1	CD4+ T cells (Cluster 11)	Factor7	-0.0411503
X11_T.cell.CD4__DNAJB1	DNAJB1	CD4+ T cells (Cluster 11)	Factor7	0.264545
X11_T.cell.CD4__DNAJB6	DNAJB6	CD4+ T cells (Cluster 11)	Factor7	0.357038
X11_T.cell.CD4__DNAJC8	DNAJC8	CD4+ T cells (Cluster 11)	Factor7	0.0193284
X11_T.cell.CD4__DRAP1	DRAP1	CD4+ T cells (Cluster 11)	Factor7	-0.261875
X11_T.cell.CD4__DUSP1	DUSP1	CD4+ T cells (Cluster 11)	Factor7	-0.389022
X11_T.cell.CD4__DYNLL1	DYNLL1	CD4+ T cells (Cluster 11)	Factor7	-0.617007
X11_T.cell.CD4__DYNLRB1	DYNLRB1	CD4+ T cells (Cluster 11)	Factor7	-0.0854958
X11_T.cell.CD4__EDF1	EDF1	CD4+ T cells (Cluster 11)	Factor7	-0.113369
X11_T.cell.CD4__EEF1A1	EEF1A1	CD4+ T cells (Cluster 11)	Factor7	0.144429
X11_T.cell.CD4__EEF1B2	EEF1B2	CD4+ T cells (Cluster 11)	Factor7	-0.169978
X11_T.cell.CD4__EEF1D	EEF1D	CD4+ T cells (Cluster 11)	Factor7	0.211198
X11_T.cell.CD4__EEF2	EEF2	CD4+ T cells (Cluster 11)	Factor7	0.0567756
X11_T.cell.CD4__EID1	EID1	CD4+ T cells (Cluster 11)	Factor7	0.0410504
X11_T.cell.CD4__EIF1	EIF1	CD4+ T cells (Cluster 11)	Factor7	0.394807
X11_T.cell.CD4__EIF2S2	EIF2S2	CD4+ T cells (Cluster 11)	Factor7	-0.355713
X11_T.cell.CD4__EIF3A	EIF3A	CD4+ T cells (Cluster 11)	Factor7	0.189748
X11_T.cell.CD4__EIF3D	EIF3D	CD4+ T cells (Cluster 11)	Factor7	-0.0428177
X11_T.cell.CD4__EIF3E	EIF3E	CD4+ T cells (Cluster 11)	Factor7	0.218333
X11_T.cell.CD4__EIF3F	EIF3F	CD4+ T cells (Cluster 11)	Factor7	-0.148125
X11_T.cell.CD4__EIF3G	EIF3G	CD4+ T cells (Cluster 11)	Factor7	-0.0576767
X11_T.cell.CD4__EIF3H	EIF3H	CD4+ T cells (Cluster 11)	Factor7	0.00826167
X11_T.cell.CD4__EIF3K	EIF3K	CD4+ T cells (Cluster 11)	Factor7	-0.22574
X11_T.cell.CD4__EIF3L	EIF3L	CD4+ T cells (Cluster 11)	Factor7	-0.1221
X11_T.cell.CD4__EIF3M	EIF3M	CD4+ T cells (Cluster 11)	Factor7	-0.14696
X11_T.cell.CD4__EIF4A2	EIF4A2	CD4+ T cells (Cluster 11)	Factor7	-0.192431
X11_T.cell.CD4__EIF4B	EIF4B	CD4+ T cells (Cluster 11)	Factor7	0.177032
X11_T.cell.CD4__EIF4G2	EIF4G2	CD4+ T cells (Cluster 11)	Factor7	0.039138
X11_T.cell.CD4__EIF5	EIF5	CD4+ T cells (Cluster 11)	Factor7	0.253031
X11_T.cell.CD4__EIF5A	EIF5A	CD4+ T cells (Cluster 11)	Factor7	-0.405699
X11_T.cell.CD4__ELF1	ELF1	CD4+ T cells (Cluster 11)	Factor7	-0.0309213
X11_T.cell.CD4__ELOB	ELOB	CD4+ T cells (Cluster 11)	Factor7	-0.106184
X11_T.cell.CD4__EMB	EMB	CD4+ T cells (Cluster 11)	Factor7	0.0377303
X11_T.cell.CD4__EML4	EML4	CD4+ T cells (Cluster 11)	Factor7	0.493671
X11_T.cell.CD4__EMP3	EMP3	CD4+ T cells (Cluster 11)	Factor7	0.322743
X11_T.cell.CD4__ENO1	ENO1	CD4+ T cells (Cluster 11)	Factor7	-0.438428
X11_T.cell.CD4__EPB41	EPB41	CD4+ T cells (Cluster 11)	Factor7	0.0886388
X11_T.cell.CD4__EPC1	EPC1	CD4+ T cells (Cluster 11)	Factor7	0.108696
X11_T.cell.CD4__ERH	ERH	CD4+ T cells (Cluster 11)	Factor7	-0.066002
X11_T.cell.CD4__ERP29	ERP29	CD4+ T cells (Cluster 11)	Factor7	0.0531552
X11_T.cell.CD4__ETS1	ETS1	CD4+ T cells (Cluster 11)	Factor7	0.0858291
X11_T.cell.CD4__EVI2B	EVI2B	CD4+ T cells (Cluster 11)	Factor7	0.012336
X11_T.cell.CD4__EVL	EVL	CD4+ T cells (Cluster 11)	Factor7	0.431022
X11_T.cell.CD4__EZR	EZR	CD4+ T cells (Cluster 11)	Factor7	0.834666
X11_T.cell.CD4__FAM107B	FAM107B	CD4+ T cells (Cluster 11)	Factor7	0.123185
X11_T.cell.CD4__FAM133B	FAM133B	CD4+ T cells (Cluster 11)	Factor7	0.235711
X11_T.cell.CD4__FAM177A1	FAM177A1	CD4+ T cells (Cluster 11)	Factor7	0.782451
X11_T.cell.CD4__FAU	FAU	CD4+ T cells (Cluster 11)	Factor7	0.0542223
X11_T.cell.CD4__FLNA	FLNA	CD4+ T cells (Cluster 11)	Factor7	-0.0120651
X11_T.cell.CD4__FNBP1	FNBP1	CD4+ T cells (Cluster 11)	Factor7	0.0825134
X11_T.cell.CD4__FOS	FOS	CD4+ T cells (Cluster 11)	Factor7	-0.76664
X11_T.cell.CD4__FOSB	FOSB	CD4+ T cells (Cluster 11)	Factor7	-0.0827676
X11_T.cell.CD4__FOXP1	FOXP1	CD4+ T cells (Cluster 11)	Factor7	0.220565
X11_T.cell.CD4__FTH1	FTH1	CD4+ T cells (Cluster 11)	Factor7	1.11848
X11_T.cell.CD4__FTL	FTL	CD4+ T cells (Cluster 11)	Factor7	0.200728
X11_T.cell.CD4__FUS	FUS	CD4+ T cells (Cluster 11)	Factor7	-0.177424
X11_T.cell.CD4__FXYD5	FXYD5	CD4+ T cells (Cluster 11)	Factor7	0.357797
X11_T.cell.CD4__FYB1	FYB1	CD4+ T cells (Cluster 11)	Factor7	-0.0920996
X11_T.cell.CD4__FYN	FYN	CD4+ T cells (Cluster 11)	Factor7	0.313831
X11_T.cell.CD4__G3BP2	G3BP2	CD4+ T cells (Cluster 11)	Factor7	0.18382
X11_T.cell.CD4__GAPDH	GAPDH	CD4+ T cells (Cluster 11)	Factor7	-0.623675
X11_T.cell.CD4__GCC2	GCC2	CD4+ T cells (Cluster 11)	Factor7	0.376051
X11_T.cell.CD4__GIMAP7	GIMAP7	CD4+ T cells (Cluster 11)	Factor7	-0.345707
X11_T.cell.CD4__GLS	GLS	CD4+ T cells (Cluster 11)	Factor7	0.125031
X11_T.cell.CD4__GMFG	GMFG	CD4+ T cells (Cluster 11)	Factor7	-0.368013
X11_T.cell.CD4__GNAI2	GNAI2	CD4+ T cells (Cluster 11)	Factor7	-0.221714
X11_T.cell.CD4__GNAS	GNAS	CD4+ T cells (Cluster 11)	Factor7	-0.0500679
X11_T.cell.CD4__GNG5	GNG5	CD4+ T cells (Cluster 11)	Factor7	-0.274167
X11_T.cell.CD4__GOLGB1	GOLGB1	CD4+ T cells (Cluster 11)	Factor7	-0.0236869
X11_T.cell.CD4__GPBP1	GPBP1	CD4+ T cells (Cluster 11)	Factor7	0.337065
X11_T.cell.CD4__GPR183	GPR183	CD4+ T cells (Cluster 11)	Factor7	0.417921
X11_T.cell.CD4__GPSM3	GPSM3	CD4+ T cells (Cluster 11)	Factor7	0.0867025
X11_T.cell.CD4__GPX4	GPX4	CD4+ T cells (Cluster 11)	Factor7	0.316429
X11_T.cell.CD4__GSPT1	GSPT1	CD4+ T cells (Cluster 11)	Factor7	0.226086
X11_T.cell.CD4__GSTK1	GSTK1	CD4+ T cells (Cluster 11)	Factor7	0.291437
X11_T.cell.CD4__GTF2B	GTF2B	CD4+ T cells (Cluster 11)	Factor7	0.289619
X11_T.cell.CD4__GTF3A	GTF3A	CD4+ T cells (Cluster 11)	Factor7	-0.211447
X11_T.cell.CD4__GUK1	GUK1	CD4+ T cells (Cluster 11)	Factor7	-0.0208965
X11_T.cell.CD4__GYPC	GYPC	CD4+ T cells (Cluster 11)	Factor7	-0.399983
X11_T.cell.CD4__H1FX	H1FX	CD4+ T cells (Cluster 11)	Factor7	0.0210876
X11_T.cell.CD4__H2AFV	H2AFV	CD4+ T cells (Cluster 11)	Factor7	-0.338727
X11_T.cell.CD4__H2AFZ	H2AFZ	CD4+ T cells (Cluster 11)	Factor7	-0.325021
X11_T.cell.CD4__H3F3A	H3F3A	CD4+ T cells (Cluster 11)	Factor7	-0.267613
X11_T.cell.CD4__H3F3B	H3F3B	CD4+ T cells (Cluster 11)	Factor7	0.0153236
X11_T.cell.CD4__HCLS1	HCLS1	CD4+ T cells (Cluster 11)	Factor7	-0.0163473
X11_T.cell.CD4__HCST	HCST	CD4+ T cells (Cluster 11)	Factor7	0.0570849
X11_T.cell.CD4__HERPUD1	HERPUD1	CD4+ T cells (Cluster 11)	Factor7	0.0895085
X11_T.cell.CD4__HIGD2A	HIGD2A	CD4+ T cells (Cluster 11)	Factor7	0.215483
X11_T.cell.CD4__HINT1	HINT1	CD4+ T cells (Cluster 11)	Factor7	-0.33234
X11_T.cell.CD4__HIST1H1C	HIST1H1C	CD4+ T cells (Cluster 11)	Factor7	-0.338028
X11_T.cell.CD4__HIST1H4C	HIST1H4C	CD4+ T cells (Cluster 11)	Factor7	-0.394843
X11_T.cell.CD4__HLA.A	HLA.A	CD4+ T cells (Cluster 11)	Factor7	0.491774
X11_T.cell.CD4__HLA.B	HLA.B	CD4+ T cells (Cluster 11)	Factor7	0.338496
X11_T.cell.CD4__HLA.C	HLA.C	CD4+ T cells (Cluster 11)	Factor7	0.281167
X11_T.cell.CD4__HLA.E	HLA.E	CD4+ T cells (Cluster 11)	Factor7	0.458884
X11_T.cell.CD4__HLA.F	HLA.F	CD4+ T cells (Cluster 11)	Factor7	0.176825
X11_T.cell.CD4__HMGB1	HMGB1	CD4+ T cells (Cluster 11)	Factor7	-0.326657
X11_T.cell.CD4__HMGB2	HMGB2	CD4+ T cells (Cluster 11)	Factor7	-0.43633
X11_T.cell.CD4__HMGN1	HMGN1	CD4+ T cells (Cluster 11)	Factor7	0.097024
X11_T.cell.CD4__HMGN2	HMGN2	CD4+ T cells (Cluster 11)	Factor7	-0.565749
X11_T.cell.CD4__HNRNPA0	HNRNPA0	CD4+ T cells (Cluster 11)	Factor7	0.123253
X11_T.cell.CD4__HNRNPA1	HNRNPA1	CD4+ T cells (Cluster 11)	Factor7	-0.209296
X11_T.cell.CD4__HNRNPA2B1	HNRNPA2B1	CD4+ T cells (Cluster 11)	Factor7	-0.21008
X11_T.cell.CD4__HNRNPA3	HNRNPA3	CD4+ T cells (Cluster 11)	Factor7	0.000383783
X11_T.cell.CD4__HNRNPC	HNRNPC	CD4+ T cells (Cluster 11)	Factor7	-0.304044
X11_T.cell.CD4__HNRNPD	HNRNPD	CD4+ T cells (Cluster 11)	Factor7	-0.327573
X11_T.cell.CD4__HNRNPDL	HNRNPDL	CD4+ T cells (Cluster 11)	Factor7	0.283091
X11_T.cell.CD4__HNRNPF	HNRNPF	CD4+ T cells (Cluster 11)	Factor7	-0.0669521
X11_T.cell.CD4__HNRNPH1	HNRNPH1	CD4+ T cells (Cluster 11)	Factor7	0.0308307
X11_T.cell.CD4__HNRNPK	HNRNPK	CD4+ T cells (Cluster 11)	Factor7	0.217618
X11_T.cell.CD4__HNRNPM	HNRNPM	CD4+ T cells (Cluster 11)	Factor7	-0.0213868
X11_T.cell.CD4__HNRNPR	HNRNPR	CD4+ T cells (Cluster 11)	Factor7	-0.226629
X11_T.cell.CD4__HNRNPU	HNRNPU	CD4+ T cells (Cluster 11)	Factor7	0.0225463
X11_T.cell.CD4__HP1BP3	HP1BP3	CD4+ T cells (Cluster 11)	Factor7	-0.0626643
X11_T.cell.CD4__HSP90AA1	HSP90AA1	CD4+ T cells (Cluster 11)	Factor7	-0.282885
X11_T.cell.CD4__HSP90AB1	HSP90AB1	CD4+ T cells (Cluster 11)	Factor7	-0.206781
X11_T.cell.CD4__HSP90B1	HSP90B1	CD4+ T cells (Cluster 11)	Factor7	0.223527
X11_T.cell.CD4__HSPA5	HSPA5	CD4+ T cells (Cluster 11)	Factor7	0.1198
X11_T.cell.CD4__HSPA8	HSPA8	CD4+ T cells (Cluster 11)	Factor7	0.0619297
X11_T.cell.CD4__HSPE1	HSPE1	CD4+ T cells (Cluster 11)	Factor7	-0.13324
X11_T.cell.CD4__ICAM3	ICAM3	CD4+ T cells (Cluster 11)	Factor7	-0.0855368
X11_T.cell.CD4__IDI1	IDI1	CD4+ T cells (Cluster 11)	Factor7	0.45568
X11_T.cell.CD4__IDS	IDS	CD4+ T cells (Cluster 11)	Factor7	0.378753
X11_T.cell.CD4__IER2	IER2	CD4+ T cells (Cluster 11)	Factor7	-0.482449
X11_T.cell.CD4__IFI16	IFI16	CD4+ T cells (Cluster 11)	Factor7	-0.243647
X11_T.cell.CD4__IFITM2	IFITM2	CD4+ T cells (Cluster 11)	Factor7	-0.127279
X11_T.cell.CD4__IK	IK	CD4+ T cells (Cluster 11)	Factor7	0.0683125
X11_T.cell.CD4__IKZF1	IKZF1	CD4+ T cells (Cluster 11)	Factor7	0.244898
X11_T.cell.CD4__IL2RG	IL2RG	CD4+ T cells (Cluster 11)	Factor7	-0.115107
X11_T.cell.CD4__IL32	IL32	CD4+ T cells (Cluster 11)	Factor7	-0.0225974
X11_T.cell.CD4__IL7R	IL7R	CD4+ T cells (Cluster 11)	Factor7	0.696212
X11_T.cell.CD4__IQGAP1	IQGAP1	CD4+ T cells (Cluster 11)	Factor7	0.00247248
X11_T.cell.CD4__IQGAP2	IQGAP2	CD4+ T cells (Cluster 11)	Factor7	0.195791
X11_T.cell.CD4__IRF1	IRF1	CD4+ T cells (Cluster 11)	Factor7	0.462079
X11_T.cell.CD4__IRF2BP2	IRF2BP2	CD4+ T cells (Cluster 11)	Factor7	0.260354
X11_T.cell.CD4__ISG15	ISG15	CD4+ T cells (Cluster 11)	Factor7	0.0599826
X11_T.cell.CD4__ISG20	ISG20	CD4+ T cells (Cluster 11)	Factor7	-0.0363708
X11_T.cell.CD4__ITGB1	ITGB1	CD4+ T cells (Cluster 11)	Factor7	0.508219
X11_T.cell.CD4__ITGB2	ITGB2	CD4+ T cells (Cluster 11)	Factor7	0.0512588
X11_T.cell.CD4__ITM2B	ITM2B	CD4+ T cells (Cluster 11)	Factor7	0.455007
X11_T.cell.CD4__JAK1	JAK1	CD4+ T cells (Cluster 11)	Factor7	0.149473
X11_T.cell.CD4__JMJD1C	JMJD1C	CD4+ T cells (Cluster 11)	Factor7	-0.0472704
X11_T.cell.CD4__JPT1	JPT1	CD4+ T cells (Cluster 11)	Factor7	-0.413985
X11_T.cell.CD4__JTB	JTB	CD4+ T cells (Cluster 11)	Factor7	-0.102991
X11_T.cell.CD4__JUN	JUN	CD4+ T cells (Cluster 11)	Factor7	-0.710438
X11_T.cell.CD4__JUNB	JUNB	CD4+ T cells (Cluster 11)	Factor7	-0.145809
X11_T.cell.CD4__JUND	JUND	CD4+ T cells (Cluster 11)	Factor7	1.07915
X11_T.cell.CD4__KHDRBS1	KHDRBS1	CD4+ T cells (Cluster 11)	Factor7	-0.242099
X11_T.cell.CD4__KIAA1551	KIAA1551	CD4+ T cells (Cluster 11)	Factor7	0.0895337
X11_T.cell.CD4__KIF2A	KIF2A	CD4+ T cells (Cluster 11)	Factor7	0.068406
X11_T.cell.CD4__KLF13	KLF13	CD4+ T cells (Cluster 11)	Factor7	0.398275
X11_T.cell.CD4__KLF2	KLF2	CD4+ T cells (Cluster 11)	Factor7	0.544873
X11_T.cell.CD4__KLF3	KLF3	CD4+ T cells (Cluster 11)	Factor7	0.580983
X11_T.cell.CD4__KLF6	KLF6	CD4+ T cells (Cluster 11)	Factor7	0.0897471
X11_T.cell.CD4__KMT2A	KMT2A	CD4+ T cells (Cluster 11)	Factor7	0.0329608
X11_T.cell.CD4__KMT2E	KMT2E	CD4+ T cells (Cluster 11)	Factor7	0.181697
X11_T.cell.CD4__KRT10	KRT10	CD4+ T cells (Cluster 11)	Factor7	-0.103681
X11_T.cell.CD4__KTN1	KTN1	CD4+ T cells (Cluster 11)	Factor7	-0.211717
X11_T.cell.CD4__LAMTOR4	LAMTOR4	CD4+ T cells (Cluster 11)	Factor7	-0.128836
X11_T.cell.CD4__LAPTM5	LAPTM5	CD4+ T cells (Cluster 11)	Factor7	0.0387147
X11_T.cell.CD4__LAT	LAT	CD4+ T cells (Cluster 11)	Factor7	0.0721759
X11_T.cell.CD4__LBH	LBH	CD4+ T cells (Cluster 11)	Factor7	0.218531
X11_T.cell.CD4__LCK	LCK	CD4+ T cells (Cluster 11)	Factor7	0.0524775
X11_T.cell.CD4__LCP1	LCP1	CD4+ T cells (Cluster 11)	Factor7	-0.602509
X11_T.cell.CD4__LDHA	LDHA	CD4+ T cells (Cluster 11)	Factor7	-0.093047
X11_T.cell.CD4__LDHB	LDHB	CD4+ T cells (Cluster 11)	Factor7	-0.234933
X11_T.cell.CD4__LEF1	LEF1	CD4+ T cells (Cluster 11)	Factor7	0.308868
X11_T.cell.CD4__LEPROTL1	LEPROTL1	CD4+ T cells (Cluster 11)	Factor7	0.558872
X11_T.cell.CD4__LGALS1	LGALS1	CD4+ T cells (Cluster 11)	Factor7	-0.259663
X11_T.cell.CD4__LIMD2	LIMD2	CD4+ T cells (Cluster 11)	Factor7	-0.0802366
X11_T.cell.CD4__LIMS1	LIMS1	CD4+ T cells (Cluster 11)	Factor7	-0.246507
X11_T.cell.CD4__LITAF	LITAF	CD4+ T cells (Cluster 11)	Factor7	0.145201
X11_T.cell.CD4__LRRFIP1	LRRFIP1	CD4+ T cells (Cluster 11)	Factor7	0.0652294
X11_T.cell.CD4__LSM7	LSM7	CD4+ T cells (Cluster 11)	Factor7	-0.335029
X11_T.cell.CD4__LSM8	LSM8	CD4+ T cells (Cluster 11)	Factor7	0.00461597
X11_T.cell.CD4__LSP1	LSP1	CD4+ T cells (Cluster 11)	Factor7	0.040295
X11_T.cell.CD4__LTB	LTB	CD4+ T cells (Cluster 11)	Factor7	0.116162
X11_T.cell.CD4__LUC7L3	LUC7L3	CD4+ T cells (Cluster 11)	Factor7	-0.286853
X11_T.cell.CD4__LY6E	LY6E	CD4+ T cells (Cluster 11)	Factor7	0.0452968
X11_T.cell.CD4__MACF1	MACF1	CD4+ T cells (Cluster 11)	Factor7	-0.00108469
X11_T.cell.CD4__MALAT1	MALAT1	CD4+ T cells (Cluster 11)	Factor7	0
X11_T.cell.CD4__MAP1LC3B	MAP1LC3B	CD4+ T cells (Cluster 11)	Factor7	-0.119785
X11_T.cell.CD4__MBNL1	MBNL1	CD4+ T cells (Cluster 11)	Factor7	0.178784
X11_T.cell.CD4__MBP	MBP	CD4+ T cells (Cluster 11)	Factor7	0.170852
X11_T.cell.CD4__MCL1	MCL1	CD4+ T cells (Cluster 11)	Factor7	0.617195
X11_T.cell.CD4__MCUB	MCUB	CD4+ T cells (Cluster 11)	Factor7	0.0732511
X11_T.cell.CD4__MIDN	MIDN	CD4+ T cells (Cluster 11)	Factor7	-0.134643
X11_T.cell.CD4__MOB1A	MOB1A	CD4+ T cells (Cluster 11)	Factor7	0.24746
X11_T.cell.CD4__MORF4L1	MORF4L1	CD4+ T cells (Cluster 11)	Factor7	0.145366
X11_T.cell.CD4__MPHOSPH8	MPHOSPH8	CD4+ T cells (Cluster 11)	Factor7	0.306934
X11_T.cell.CD4__MSN	MSN	CD4+ T cells (Cluster 11)	Factor7	-0.17122
X11_T.cell.CD4__MYCBP2	MYCBP2	CD4+ T cells (Cluster 11)	Factor7	0.270088
X11_T.cell.CD4__MYH9	MYH9	CD4+ T cells (Cluster 11)	Factor7	0.0885712
X11_T.cell.CD4__MYL12A	MYL12A	CD4+ T cells (Cluster 11)	Factor7	-0.0752355
X11_T.cell.CD4__MYL12B	MYL12B	CD4+ T cells (Cluster 11)	Factor7	0.0182977
X11_T.cell.CD4__MYL6	MYL6	CD4+ T cells (Cluster 11)	Factor7	-0.647727
X11_T.cell.CD4__MZT2A	MZT2A	CD4+ T cells (Cluster 11)	Factor7	-0.265086
X11_T.cell.CD4__MZT2B	MZT2B	CD4+ T cells (Cluster 11)	Factor7	-0.363753
X11_T.cell.CD4__N4BP2L2	N4BP2L2	CD4+ T cells (Cluster 11)	Factor7	0.28439
X11_T.cell.CD4__NACA	NACA	CD4+ T cells (Cluster 11)	Factor7	-0.011554
X11_T.cell.CD4__NAP1L1	NAP1L1	CD4+ T cells (Cluster 11)	Factor7	-0.239756
X11_T.cell.CD4__NAP1L4	NAP1L4	CD4+ T cells (Cluster 11)	Factor7	0.0528593
X11_T.cell.CD4__NASP	NASP	CD4+ T cells (Cluster 11)	Factor7	-0.140333
X11_T.cell.CD4__NCL	NCL	CD4+ T cells (Cluster 11)	Factor7	0.321006
X11_T.cell.CD4__NCOR1	NCOR1	CD4+ T cells (Cluster 11)	Factor7	0.298079
X11_T.cell.CD4__NDUFA1	NDUFA1	CD4+ T cells (Cluster 11)	Factor7	-0.294131
X11_T.cell.CD4__NDUFA12	NDUFA12	CD4+ T cells (Cluster 11)	Factor7	-0.412887
X11_T.cell.CD4__NDUFA4	NDUFA4	CD4+ T cells (Cluster 11)	Factor7	-0.20266
X11_T.cell.CD4__NDUFB1	NDUFB1	CD4+ T cells (Cluster 11)	Factor7	-0.322098
X11_T.cell.CD4__NDUFB10	NDUFB10	CD4+ T cells (Cluster 11)	Factor7	-0.475397
X11_T.cell.CD4__NDUFB11	NDUFB11	CD4+ T cells (Cluster 11)	Factor7	-0.416731
X11_T.cell.CD4__NDUFB2	NDUFB2	CD4+ T cells (Cluster 11)	Factor7	-0.206759
X11_T.cell.CD4__NDUFB4	NDUFB4	CD4+ T cells (Cluster 11)	Factor7	-0.188184
X11_T.cell.CD4__NDUFB8	NDUFB8	CD4+ T cells (Cluster 11)	Factor7	-0.23338
X11_T.cell.CD4__NDUFB9	NDUFB9	CD4+ T cells (Cluster 11)	Factor7	-0.260666
X11_T.cell.CD4__NDUFS5	NDUFS5	CD4+ T cells (Cluster 11)	Factor7	0.0515572
X11_T.cell.CD4__NDUFS6	NDUFS6	CD4+ T cells (Cluster 11)	Factor7	-0.38948
X11_T.cell.CD4__NDUFV2	NDUFV2	CD4+ T cells (Cluster 11)	Factor7	-0.0784066
X11_T.cell.CD4__NEAT1	NEAT1	CD4+ T cells (Cluster 11)	Factor7	-0.176504
X11_T.cell.CD4__NEDD8	NEDD8	CD4+ T cells (Cluster 11)	Factor7	-0.226739
X11_T.cell.CD4__NFKBIA	NFKBIA	CD4+ T cells (Cluster 11)	Factor7	-0.0190078
X11_T.cell.CD4__NKTR	NKTR	CD4+ T cells (Cluster 11)	Factor7	-0.134725
X11_T.cell.CD4__NOP53	NOP53	CD4+ T cells (Cluster 11)	Factor7	0.299234
X11_T.cell.CD4__NOSIP	NOSIP	CD4+ T cells (Cluster 11)	Factor7	-0.435219
X11_T.cell.CD4__NPM1	NPM1	CD4+ T cells (Cluster 11)	Factor7	-0.0705426
X11_T.cell.CD4__NR4A2	NR4A2	CD4+ T cells (Cluster 11)	Factor7	0.389956
X11_T.cell.CD4__NSA2	NSA2	CD4+ T cells (Cluster 11)	Factor7	-0.115981
X11_T.cell.CD4__NSD3	NSD3	CD4+ T cells (Cluster 11)	Factor7	0.22884
X11_T.cell.CD4__NUCKS1	NUCKS1	CD4+ T cells (Cluster 11)	Factor7	-0.252837
X11_T.cell.CD4__NUFIP2	NUFIP2	CD4+ T cells (Cluster 11)	Factor7	-0.0897977
X11_T.cell.CD4__OAZ1	OAZ1	CD4+ T cells (Cluster 11)	Factor7	0.108095
X11_T.cell.CD4__OCIAD2	OCIAD2	CD4+ T cells (Cluster 11)	Factor7	0.114479
X11_T.cell.CD4__ODC1	ODC1	CD4+ T cells (Cluster 11)	Factor7	0.382279
X11_T.cell.CD4__OPTN	OPTN	CD4+ T cells (Cluster 11)	Factor7	0.0283777
X11_T.cell.CD4__OSBPL8	OSBPL8	CD4+ T cells (Cluster 11)	Factor7	0.224892
X11_T.cell.CD4__OST4	OST4	CD4+ T cells (Cluster 11)	Factor7	0.135989
X11_T.cell.CD4__PA2G4	PA2G4	CD4+ T cells (Cluster 11)	Factor7	-0.364976
X11_T.cell.CD4__PABPC1	PABPC1	CD4+ T cells (Cluster 11)	Factor7	0.204082
X11_T.cell.CD4__PAG1	PAG1	CD4+ T cells (Cluster 11)	Factor7	0.1745
X11_T.cell.CD4__PAIP2	PAIP2	CD4+ T cells (Cluster 11)	Factor7	0.334126
X11_T.cell.CD4__PAK2	PAK2	CD4+ T cells (Cluster 11)	Factor7	0.124044
X11_T.cell.CD4__PAPOLA	PAPOLA	CD4+ T cells (Cluster 11)	Factor7	0.0639751
X11_T.cell.CD4__PARK7	PARK7	CD4+ T cells (Cluster 11)	Factor7	-0.419908
X11_T.cell.CD4__PBXIP1	PBXIP1	CD4+ T cells (Cluster 11)	Factor7	0.515294
X11_T.cell.CD4__PCBP1	PCBP1	CD4+ T cells (Cluster 11)	Factor7	-0.134643
X11_T.cell.CD4__PCBP2	PCBP2	CD4+ T cells (Cluster 11)	Factor7	-0.482752
X11_T.cell.CD4__PDIA3	PDIA3	CD4+ T cells (Cluster 11)	Factor7	0.125607
X11_T.cell.CD4__PEBP1	PEBP1	CD4+ T cells (Cluster 11)	Factor7	-0.154613
X11_T.cell.CD4__PFDN5	PFDN5	CD4+ T cells (Cluster 11)	Factor7	0.361331
X11_T.cell.CD4__PFN1	PFN1	CD4+ T cells (Cluster 11)	Factor7	-0.47958
X11_T.cell.CD4__PGK1	PGK1	CD4+ T cells (Cluster 11)	Factor7	0.0215531
X11_T.cell.CD4__PIK3IP1	PIK3IP1	CD4+ T cells (Cluster 11)	Factor7	0.102103
X11_T.cell.CD4__PIK3R1	PIK3R1	CD4+ T cells (Cluster 11)	Factor7	0.367576
X11_T.cell.CD4__PNISR	PNISR	CD4+ T cells (Cluster 11)	Factor7	0.170111
X11_T.cell.CD4__PNN	PNN	CD4+ T cells (Cluster 11)	Factor7	-0.0919993
X11_T.cell.CD4__PNRC1	PNRC1	CD4+ T cells (Cluster 11)	Factor7	0.435326
X11_T.cell.CD4__PNRC2	PNRC2	CD4+ T cells (Cluster 11)	Factor7	-0.097108
X11_T.cell.CD4__POLR1D	POLR1D	CD4+ T cells (Cluster 11)	Factor7	-0.202662
X11_T.cell.CD4__POLR2L	POLR2L	CD4+ T cells (Cluster 11)	Factor7	-0.159095
X11_T.cell.CD4__POMP	POMP	CD4+ T cells (Cluster 11)	Factor7	-0.31983
X11_T.cell.CD4__PPA1	PPA1	CD4+ T cells (Cluster 11)	Factor7	0.00533866
X11_T.cell.CD4__PPDPF	PPDPF	CD4+ T cells (Cluster 11)	Factor7	0.39467
X11_T.cell.CD4__PPIA	PPIA	CD4+ T cells (Cluster 11)	Factor7	-0.698377
X11_T.cell.CD4__PPIB	PPIB	CD4+ T cells (Cluster 11)	Factor7	-0.107944
X11_T.cell.CD4__PPIG	PPIG	CD4+ T cells (Cluster 11)	Factor7	0.081683
X11_T.cell.CD4__PPM1G	PPM1G	CD4+ T cells (Cluster 11)	Factor7	-0.296113
X11_T.cell.CD4__PPP1CA	PPP1CA	CD4+ T cells (Cluster 11)	Factor7	-0.261473
X11_T.cell.CD4__PPP1CB	PPP1CB	CD4+ T cells (Cluster 11)	Factor7	0.317371
X11_T.cell.CD4__PPP1CC	PPP1CC	CD4+ T cells (Cluster 11)	Factor7	-0.150426
X11_T.cell.CD4__PPP1R15A	PPP1R15A	CD4+ T cells (Cluster 11)	Factor7	0.00993826
X11_T.cell.CD4__PPP1R2	PPP1R2	CD4+ T cells (Cluster 11)	Factor7	0.117846
X11_T.cell.CD4__PPP2R5C	PPP2R5C	CD4+ T cells (Cluster 11)	Factor7	-0.139969
X11_T.cell.CD4__PRDM2	PRDM2	CD4+ T cells (Cluster 11)	Factor7	0.0317482
X11_T.cell.CD4__PRDX1	PRDX1	CD4+ T cells (Cluster 11)	Factor7	-0.272312
X11_T.cell.CD4__PRDX2	PRDX2	CD4+ T cells (Cluster 11)	Factor7	-0.257731
X11_T.cell.CD4__PRELID1	PRELID1	CD4+ T cells (Cluster 11)	Factor7	-0.399906
X11_T.cell.CD4__PRPF38B	PRPF38B	CD4+ T cells (Cluster 11)	Factor7	-0.0938443
X11_T.cell.CD4__PRPF4B	PRPF4B	CD4+ T cells (Cluster 11)	Factor7	-0.12796
X11_T.cell.CD4__PRR13	PRR13	CD4+ T cells (Cluster 11)	Factor7	0.0555415
X11_T.cell.CD4__PRRC2C	PRRC2C	CD4+ T cells (Cluster 11)	Factor7	0.0157035
X11_T.cell.CD4__PSIP1	PSIP1	CD4+ T cells (Cluster 11)	Factor7	0.119689
X11_T.cell.CD4__PSMA4	PSMA4	CD4+ T cells (Cluster 11)	Factor7	-0.744833
X11_T.cell.CD4__PSMA7	PSMA7	CD4+ T cells (Cluster 11)	Factor7	-0.19707
X11_T.cell.CD4__PSMB1	PSMB1	CD4+ T cells (Cluster 11)	Factor7	-0.615779
X11_T.cell.CD4__PSMB3	PSMB3	CD4+ T cells (Cluster 11)	Factor7	-0.40485
X11_T.cell.CD4__PSMB4	PSMB4	CD4+ T cells (Cluster 11)	Factor7	-0.632445
X11_T.cell.CD4__PSMB8	PSMB8	CD4+ T cells (Cluster 11)	Factor7	-0.32065
X11_T.cell.CD4__PSMB9	PSMB9	CD4+ T cells (Cluster 11)	Factor7	-0.178712
X11_T.cell.CD4__PSMD8	PSMD8	CD4+ T cells (Cluster 11)	Factor7	-0.43063
X11_T.cell.CD4__PSME1	PSME1	CD4+ T cells (Cluster 11)	Factor7	-0.442103
X11_T.cell.CD4__PSME2	PSME2	CD4+ T cells (Cluster 11)	Factor7	-0.236084
X11_T.cell.CD4__PTBP3	PTBP3	CD4+ T cells (Cluster 11)	Factor7	-0.206874
X11_T.cell.CD4__PTGER4	PTGER4	CD4+ T cells (Cluster 11)	Factor7	0.211927
X11_T.cell.CD4__PTGES3	PTGES3	CD4+ T cells (Cluster 11)	Factor7	0.428442
X11_T.cell.CD4__PTMA	PTMA	CD4+ T cells (Cluster 11)	Factor7	-0.0338096
X11_T.cell.CD4__PTP4A2	PTP4A2	CD4+ T cells (Cluster 11)	Factor7	0.160016
X11_T.cell.CD4__PTPRC	PTPRC	CD4+ T cells (Cluster 11)	Factor7	0.3794
X11_T.cell.CD4__RAC1	RAC1	CD4+ T cells (Cluster 11)	Factor7	-0.0329026
X11_T.cell.CD4__RAC2	RAC2	CD4+ T cells (Cluster 11)	Factor7	-0.0887541
X11_T.cell.CD4__RACK1	RACK1	CD4+ T cells (Cluster 11)	Factor7	-0.275536
X11_T.cell.CD4__RAD21	RAD21	CD4+ T cells (Cluster 11)	Factor7	-0.0776191
X11_T.cell.CD4__RAN	RAN	CD4+ T cells (Cluster 11)	Factor7	-0.459176
X11_T.cell.CD4__RAP1A	RAP1A	CD4+ T cells (Cluster 11)	Factor7	0.12829
X11_T.cell.CD4__RAP1B	RAP1B	CD4+ T cells (Cluster 11)	Factor7	0.266276
X11_T.cell.CD4__RARRES3	RARRES3	CD4+ T cells (Cluster 11)	Factor7	-0.0506396
X11_T.cell.CD4__RASGRP1	RASGRP1	CD4+ T cells (Cluster 11)	Factor7	-0.0610904
X11_T.cell.CD4__RBBP6	RBBP6	CD4+ T cells (Cluster 11)	Factor7	-0.305822
X11_T.cell.CD4__RBM25	RBM25	CD4+ T cells (Cluster 11)	Factor7	0.0142484
X11_T.cell.CD4__RBM3	RBM3	CD4+ T cells (Cluster 11)	Factor7	-0.373773
X11_T.cell.CD4__RBM39	RBM39	CD4+ T cells (Cluster 11)	Factor7	-0.0705496
X11_T.cell.CD4__RBM8A	RBM8A	CD4+ T cells (Cluster 11)	Factor7	0.160592
X11_T.cell.CD4__RBMX	RBMX	CD4+ T cells (Cluster 11)	Factor7	-0.0326851
X11_T.cell.CD4__RBX1	RBX1	CD4+ T cells (Cluster 11)	Factor7	-0.481253
X11_T.cell.CD4__RCAN3	RCAN3	CD4+ T cells (Cluster 11)	Factor7	0.455769
X11_T.cell.CD4__REL	REL	CD4+ T cells (Cluster 11)	Factor7	0.464615
X11_T.cell.CD4__RGCC	RGCC	CD4+ T cells (Cluster 11)	Factor7	1.14469
X11_T.cell.CD4__RGS1	RGS1	CD4+ T cells (Cluster 11)	Factor7	0.00662863
X11_T.cell.CD4__RGS10	RGS10	CD4+ T cells (Cluster 11)	Factor7	-0.35956
X11_T.cell.CD4__RHOA	RHOA	CD4+ T cells (Cluster 11)	Factor7	-0.169163
X11_T.cell.CD4__RIPOR2	RIPOR2	CD4+ T cells (Cluster 11)	Factor7	0.298324
X11_T.cell.CD4__RNASET2	RNASET2	CD4+ T cells (Cluster 11)	Factor7	0.611427
X11_T.cell.CD4__RNF125	RNF125	CD4+ T cells (Cluster 11)	Factor7	0.724449
X11_T.cell.CD4__RNF19A	RNF19A	CD4+ T cells (Cluster 11)	Factor7	0.0210263
X11_T.cell.CD4__RNF213	RNF213	CD4+ T cells (Cluster 11)	Factor7	0.130626
X11_T.cell.CD4__RNMT	RNMT	CD4+ T cells (Cluster 11)	Factor7	0.118762
X11_T.cell.CD4__ROCK1	ROCK1	CD4+ T cells (Cluster 11)	Factor7	0.145608
X11_T.cell.CD4__RORA	RORA	CD4+ T cells (Cluster 11)	Factor7	0.124838
X11_T.cell.CD4__RSL24D1	RSL24D1	CD4+ T cells (Cluster 11)	Factor7	0.0735007
X11_T.cell.CD4__RSRC2	RSRC2	CD4+ T cells (Cluster 11)	Factor7	-0.0137625
X11_T.cell.CD4__RSRP1	RSRP1	CD4+ T cells (Cluster 11)	Factor7	-0.175314
X11_T.cell.CD4__RTRAF	RTRAF	CD4+ T cells (Cluster 11)	Factor7	-0.0635897
X11_T.cell.CD4__RWDD1	RWDD1	CD4+ T cells (Cluster 11)	Factor7	-0.173283
X11_T.cell.CD4__S100A10	S100A10	CD4+ T cells (Cluster 11)	Factor7	-0.0392922
X11_T.cell.CD4__S100A11	S100A11	CD4+ T cells (Cluster 11)	Factor7	0.0398441
X11_T.cell.CD4__S100A4	S100A4	CD4+ T cells (Cluster 11)	Factor7	-0.129098
X11_T.cell.CD4__S100A6	S100A6	CD4+ T cells (Cluster 11)	Factor7	-0.154893
X11_T.cell.CD4__SAMHD1	SAMHD1	CD4+ T cells (Cluster 11)	Factor7	0.525239
X11_T.cell.CD4__SAMSN1	SAMSN1	CD4+ T cells (Cluster 11)	Factor7	0.241104
X11_T.cell.CD4__SAP18	SAP18	CD4+ T cells (Cluster 11)	Factor7	0.358978
X11_T.cell.CD4__SARAF	SARAF	CD4+ T cells (Cluster 11)	Factor7	0.800963
X11_T.cell.CD4__SAT1	SAT1	CD4+ T cells (Cluster 11)	Factor7	0.190193
X11_T.cell.CD4__SBDS	SBDS	CD4+ T cells (Cluster 11)	Factor7	0.10498
X11_T.cell.CD4__SCAF11	SCAF11	CD4+ T cells (Cluster 11)	Factor7	0.299372
X11_T.cell.CD4__SCAND1	SCAND1	CD4+ T cells (Cluster 11)	Factor7	0.091343
X11_T.cell.CD4__SEC11A	SEC11A	CD4+ T cells (Cluster 11)	Factor7	-0.124491
X11_T.cell.CD4__SEC61B	SEC61B	CD4+ T cells (Cluster 11)	Factor7	-0.0754924
X11_T.cell.CD4__SEC61G	SEC61G	CD4+ T cells (Cluster 11)	Factor7	0.0206962
X11_T.cell.CD4__SEC62	SEC62	CD4+ T cells (Cluster 11)	Factor7	0.0422698
X11_T.cell.CD4__SELENOK	SELENOK	CD4+ T cells (Cluster 11)	Factor7	0.708285
X11_T.cell.CD4__SELENOW	SELENOW	CD4+ T cells (Cluster 11)	Factor7	0.0255622
X11_T.cell.CD4__SELL	SELL	CD4+ T cells (Cluster 11)	Factor7	0.00329677
X11_T.cell.CD4__SEM1	SEM1	CD4+ T cells (Cluster 11)	Factor7	-0.499105
X11_T.cell.CD4__SEPT6	2006-09-01	CD4+ T cells (Cluster 11)	Factor7	-0.00923987
X11_T.cell.CD4__SEPT7	2007-09-01	CD4+ T cells (Cluster 11)	Factor7	0.217975
X11_T.cell.CD4__SEPT9	2009-09-01	CD4+ T cells (Cluster 11)	Factor7	-0.0588899
X11_T.cell.CD4__SERBP1	SERBP1	CD4+ T cells (Cluster 11)	Factor7	-0.179027
X11_T.cell.CD4__SERF2	SERF2	CD4+ T cells (Cluster 11)	Factor7	-0.227828
X11_T.cell.CD4__SERP1	SERP1	CD4+ T cells (Cluster 11)	Factor7	0.0312431
X11_T.cell.CD4__SET	SET	CD4+ T cells (Cluster 11)	Factor7	-0.310719
X11_T.cell.CD4__SF1	SF1	CD4+ T cells (Cluster 11)	Factor7	0.509783
X11_T.cell.CD4__SF3B1	SF3B1	CD4+ T cells (Cluster 11)	Factor7	0.0980944
X11_T.cell.CD4__SF3B5	SF3B5	CD4+ T cells (Cluster 11)	Factor7	-0.26912
X11_T.cell.CD4__SF3B6	SF3B6	CD4+ T cells (Cluster 11)	Factor7	-0.389025
X11_T.cell.CD4__SFPQ	SFPQ	CD4+ T cells (Cluster 11)	Factor7	0.0680934
X11_T.cell.CD4__SH3BGRL	SH3BGRL	CD4+ T cells (Cluster 11)	Factor7	-0.0753026
X11_T.cell.CD4__SH3BGRL3	SH3BGRL3	CD4+ T cells (Cluster 11)	Factor7	0.2208
X11_T.cell.CD4__SH3KBP1	SH3KBP1	CD4+ T cells (Cluster 11)	Factor7	-0.00869489
X11_T.cell.CD4__SKAP1	SKAP1	CD4+ T cells (Cluster 11)	Factor7	0.167416
X11_T.cell.CD4__SKP1	SKP1	CD4+ T cells (Cluster 11)	Factor7	-0.0535146
X11_T.cell.CD4__SLC25A3	SLC25A3	CD4+ T cells (Cluster 11)	Factor7	-0.23589
X11_T.cell.CD4__SLC25A5	SLC25A5	CD4+ T cells (Cluster 11)	Factor7	-0.693092
X11_T.cell.CD4__SLC25A6	SLC25A6	CD4+ T cells (Cluster 11)	Factor7	-0.0625298
X11_T.cell.CD4__SLC2A3	SLC2A3	CD4+ T cells (Cluster 11)	Factor7	0.16811
X11_T.cell.CD4__SLC38A1	SLC38A1	CD4+ T cells (Cluster 11)	Factor7	0.0148343
X11_T.cell.CD4__SLC38A2	SLC38A2	CD4+ T cells (Cluster 11)	Factor7	-0.255782
X11_T.cell.CD4__SLFN5	SLFN5	CD4+ T cells (Cluster 11)	Factor7	0.185825
X11_T.cell.CD4__SMAP2	SMAP2	CD4+ T cells (Cluster 11)	Factor7	0.144353
X11_T.cell.CD4__SMCHD1	SMCHD1	CD4+ T cells (Cluster 11)	Factor7	0.204548
X11_T.cell.CD4__SMDT1	SMDT1	CD4+ T cells (Cluster 11)	Factor7	0.0438664
X11_T.cell.CD4__SNHG8	SNHG8	CD4+ T cells (Cluster 11)	Factor7	-0.0153649
X11_T.cell.CD4__SNRPB	SNRPB	CD4+ T cells (Cluster 11)	Factor7	-0.789922
X11_T.cell.CD4__SNRPB2	SNRPB2	CD4+ T cells (Cluster 11)	Factor7	-0.180081
X11_T.cell.CD4__SNRPD2	SNRPD2	CD4+ T cells (Cluster 11)	Factor7	-0.123685
X11_T.cell.CD4__SNRPF	SNRPF	CD4+ T cells (Cluster 11)	Factor7	-0.539888
X11_T.cell.CD4__SNRPG	SNRPG	CD4+ T cells (Cluster 11)	Factor7	-0.285863
X11_T.cell.CD4__SNU13	SNU13	CD4+ T cells (Cluster 11)	Factor7	0.0947078
X11_T.cell.CD4__SNX6	SNX6	CD4+ T cells (Cluster 11)	Factor7	0.0674007
X11_T.cell.CD4__SOD1	SOD1	CD4+ T cells (Cluster 11)	Factor7	0.025238
X11_T.cell.CD4__SON	SON	CD4+ T cells (Cluster 11)	Factor7	0.167322
X11_T.cell.CD4__SP100	SP100	CD4+ T cells (Cluster 11)	Factor7	-0.0535428
X11_T.cell.CD4__SPCS1	SPCS1	CD4+ T cells (Cluster 11)	Factor7	-0.13816
X11_T.cell.CD4__SPOCK2	SPOCK2	CD4+ T cells (Cluster 11)	Factor7	0.528413
X11_T.cell.CD4__SPTAN1	SPTAN1	CD4+ T cells (Cluster 11)	Factor7	0.279398
X11_T.cell.CD4__SRGN	SRGN	CD4+ T cells (Cluster 11)	Factor7	0.6517
X11_T.cell.CD4__SRP14	SRP14	CD4+ T cells (Cluster 11)	Factor7	-0.217347
X11_T.cell.CD4__SRRM1	SRRM1	CD4+ T cells (Cluster 11)	Factor7	0.00471091
X11_T.cell.CD4__SRRM2	SRRM2	CD4+ T cells (Cluster 11)	Factor7	0.358571
X11_T.cell.CD4__SRSF11	SRSF11	CD4+ T cells (Cluster 11)	Factor7	0.12541
X11_T.cell.CD4__SRSF2	SRSF2	CD4+ T cells (Cluster 11)	Factor7	0.185686
X11_T.cell.CD4__SRSF3	SRSF3	CD4+ T cells (Cluster 11)	Factor7	-0.462482
X11_T.cell.CD4__SRSF5	SRSF5	CD4+ T cells (Cluster 11)	Factor7	0.315431
X11_T.cell.CD4__SRSF7	SRSF7	CD4+ T cells (Cluster 11)	Factor7	-0.0369696
X11_T.cell.CD4__SRSF9	SRSF9	CD4+ T cells (Cluster 11)	Factor7	-0.261604
X11_T.cell.CD4__SSBP1	SSBP1	CD4+ T cells (Cluster 11)	Factor7	-0.311737
X11_T.cell.CD4__SSR2	SSR2	CD4+ T cells (Cluster 11)	Factor7	-0.217091
X11_T.cell.CD4__SSR4	SSR4	CD4+ T cells (Cluster 11)	Factor7	0.127474
X11_T.cell.CD4__ST13	ST13	CD4+ T cells (Cluster 11)	Factor7	-0.100968
X11_T.cell.CD4__STAT3	STAT3	CD4+ T cells (Cluster 11)	Factor7	-0.412154
X11_T.cell.CD4__STK17A	STK17A	CD4+ T cells (Cluster 11)	Factor7	0.157987
X11_T.cell.CD4__STK17B	STK17B	CD4+ T cells (Cluster 11)	Factor7	0.397215
X11_T.cell.CD4__STK4	STK4	CD4+ T cells (Cluster 11)	Factor7	0.744847
X11_T.cell.CD4__SUB1	SUB1	CD4+ T cells (Cluster 11)	Factor7	-0.338735
X11_T.cell.CD4__SUMO1	SUMO1	CD4+ T cells (Cluster 11)	Factor7	-0.038334
X11_T.cell.CD4__SUMO2	SUMO2	CD4+ T cells (Cluster 11)	Factor7	0.130875
X11_T.cell.CD4__SYF2	SYF2	CD4+ T cells (Cluster 11)	Factor7	-0.0458505
X11_T.cell.CD4__SYNE2	SYNE2	CD4+ T cells (Cluster 11)	Factor7	0.221183
X11_T.cell.CD4__TAF10	TAF10	CD4+ T cells (Cluster 11)	Factor7	0.0575354
X11_T.cell.CD4__TAF1D	TAF1D	CD4+ T cells (Cluster 11)	Factor7	-0.110335
X11_T.cell.CD4__TAGAP	TAGAP	CD4+ T cells (Cluster 11)	Factor7	0.0224787
X11_T.cell.CD4__TAGLN2	TAGLN2	CD4+ T cells (Cluster 11)	Factor7	0.50083
X11_T.cell.CD4__TAPBP	TAPBP	CD4+ T cells (Cluster 11)	Factor7	-0.011278
X11_T.cell.CD4__TAX1BP1	TAX1BP1	CD4+ T cells (Cluster 11)	Factor7	0.323844
X11_T.cell.CD4__TBCA	TBCA	CD4+ T cells (Cluster 11)	Factor7	-0.311653
X11_T.cell.CD4__TCEA1	TCEA1	CD4+ T cells (Cluster 11)	Factor7	0.057895
X11_T.cell.CD4__TCF25	TCF25	CD4+ T cells (Cluster 11)	Factor7	-0.144369
X11_T.cell.CD4__TENT5C	TENT5C	CD4+ T cells (Cluster 11)	Factor7	0.517206
X11_T.cell.CD4__TERF2IP	TERF2IP	CD4+ T cells (Cluster 11)	Factor7	-0.0701875
X11_T.cell.CD4__TGFB1	TGFB1	CD4+ T cells (Cluster 11)	Factor7	0.292927
X11_T.cell.CD4__TLN1	TLN1	CD4+ T cells (Cluster 11)	Factor7	-0.207577
X11_T.cell.CD4__TMA7	TMA7	CD4+ T cells (Cluster 11)	Factor7	0.148655
X11_T.cell.CD4__TMBIM6	TMBIM6	CD4+ T cells (Cluster 11)	Factor7	0.0512111
X11_T.cell.CD4__TMEM123	TMEM123	CD4+ T cells (Cluster 11)	Factor7	0.271606
X11_T.cell.CD4__TMEM258	TMEM258	CD4+ T cells (Cluster 11)	Factor7	-0.197018
X11_T.cell.CD4__TMEM50A	TMEM50A	CD4+ T cells (Cluster 11)	Factor7	0.00162829
X11_T.cell.CD4__TMEM59	TMEM59	CD4+ T cells (Cluster 11)	Factor7	0.0669528
X11_T.cell.CD4__TMSB10	TMSB10	CD4+ T cells (Cluster 11)	Factor7	-0.616512
X11_T.cell.CD4__TMSB4X	TMSB4X	CD4+ T cells (Cluster 11)	Factor7	-0.628111
X11_T.cell.CD4__TNFAIP3	TNFAIP3	CD4+ T cells (Cluster 11)	Factor7	0.699961
X11_T.cell.CD4__TNFAIP8	TNFAIP8	CD4+ T cells (Cluster 11)	Factor7	0.18654
X11_T.cell.CD4__TNRC6B	TNRC6B	CD4+ T cells (Cluster 11)	Factor7	0.293823
X11_T.cell.CD4__TOB1	TOB1	CD4+ T cells (Cluster 11)	Factor7	0.264434
X11_T.cell.CD4__TOMM20	TOMM20	CD4+ T cells (Cluster 11)	Factor7	0.210038
X11_T.cell.CD4__TOMM7	TOMM7	CD4+ T cells (Cluster 11)	Factor7	0.126504
X11_T.cell.CD4__TPI1	TPI1	CD4+ T cells (Cluster 11)	Factor7	-0.427036
X11_T.cell.CD4__TPM3	TPM3	CD4+ T cells (Cluster 11)	Factor7	-0.247765
X11_T.cell.CD4__TPR	TPR	CD4+ T cells (Cluster 11)	Factor7	-0.0419947
X11_T.cell.CD4__TPT1	TPT1	CD4+ T cells (Cluster 11)	Factor7	0.245628
X11_T.cell.CD4__TRA2B	TRA2B	CD4+ T cells (Cluster 11)	Factor7	-0.666755
X11_T.cell.CD4__TRAC	TRAC	CD4+ T cells (Cluster 11)	Factor7	-0.00374584
X11_T.cell.CD4__TRAF3IP3	TRAF3IP3	CD4+ T cells (Cluster 11)	Factor7	-0.191472
X11_T.cell.CD4__TRAPPC1	TRAPPC1	CD4+ T cells (Cluster 11)	Factor7	-0.298934
X11_T.cell.CD4__TRBC1	TRBC1	CD4+ T cells (Cluster 11)	Factor7	-0.0670435
X11_T.cell.CD4__TRBC2	TRBC2	CD4+ T cells (Cluster 11)	Factor7	0.535292
X11_T.cell.CD4__TRIR	TRIR	CD4+ T cells (Cluster 11)	Factor7	-0.0119571
X11_T.cell.CD4__TRMT112	TRMT112	CD4+ T cells (Cluster 11)	Factor7	-0.0993881
X11_T.cell.CD4__TSC22D3	TSC22D3	CD4+ T cells (Cluster 11)	Factor7	0.67396
X11_T.cell.CD4__TSPO	TSPO	CD4+ T cells (Cluster 11)	Factor7	0.0798333
X11_T.cell.CD4__TSTD1	TSTD1	CD4+ T cells (Cluster 11)	Factor7	-0.0483441
X11_T.cell.CD4__TUBA1A	TUBA1A	CD4+ T cells (Cluster 11)	Factor7	-0.122755
X11_T.cell.CD4__TUBA1B	TUBA1B	CD4+ T cells (Cluster 11)	Factor7	-0.426559
X11_T.cell.CD4__TUBA4A	TUBA4A	CD4+ T cells (Cluster 11)	Factor7	0.321996
X11_T.cell.CD4__TUBB4B	TUBB4B	CD4+ T cells (Cluster 11)	Factor7	-0.517391
X11_T.cell.CD4__TXN	TXN	CD4+ T cells (Cluster 11)	Factor7	-0.0853104
X11_T.cell.CD4__TXNIP	TXNIP	CD4+ T cells (Cluster 11)	Factor7	-0.02622
X11_T.cell.CD4__UBA52	UBA52	CD4+ T cells (Cluster 11)	Factor7	0.0946948
X11_T.cell.CD4__UBALD2	UBALD2	CD4+ T cells (Cluster 11)	Factor7	-0.0896352
X11_T.cell.CD4__UBB	UBB	CD4+ T cells (Cluster 11)	Factor7	0.0792767
X11_T.cell.CD4__UBC	UBC	CD4+ T cells (Cluster 11)	Factor7	0.341651
X11_T.cell.CD4__UBE2B	UBE2B	CD4+ T cells (Cluster 11)	Factor7	0.391826
X11_T.cell.CD4__UBE2D2	UBE2D2	CD4+ T cells (Cluster 11)	Factor7	-0.219424
X11_T.cell.CD4__UBE2D3	UBE2D3	CD4+ T cells (Cluster 11)	Factor7	-0.0814662
X11_T.cell.CD4__UBE2I	UBE2I	CD4+ T cells (Cluster 11)	Factor7	-0.197134
X11_T.cell.CD4__UBE2L3	UBE2L3	CD4+ T cells (Cluster 11)	Factor7	-0.471155
X11_T.cell.CD4__UBE2S	UBE2S	CD4+ T cells (Cluster 11)	Factor7	-0.0239779
X11_T.cell.CD4__UBL5	UBL5	CD4+ T cells (Cluster 11)	Factor7	-0.0610768
X11_T.cell.CD4__UBXN1	UBXN1	CD4+ T cells (Cluster 11)	Factor7	0.125255
X11_T.cell.CD4__UBXN4	UBXN4	CD4+ T cells (Cluster 11)	Factor7	0.0763171
X11_T.cell.CD4__UCP2	UCP2	CD4+ T cells (Cluster 11)	Factor7	-0.0634125
X11_T.cell.CD4__UFC1	UFC1	CD4+ T cells (Cluster 11)	Factor7	-0.194398
X11_T.cell.CD4__UQCR10	UQCR10	CD4+ T cells (Cluster 11)	Factor7	-0.411892
X11_T.cell.CD4__UQCR11	UQCR11	CD4+ T cells (Cluster 11)	Factor7	-0.0137544
X11_T.cell.CD4__UQCRB	UQCRB	CD4+ T cells (Cluster 11)	Factor7	-0.149153
X11_T.cell.CD4__UQCRH	UQCRH	CD4+ T cells (Cluster 11)	Factor7	-0.346941
X11_T.cell.CD4__USP15	USP15	CD4+ T cells (Cluster 11)	Factor7	0.22194
X11_T.cell.CD4__UXT	UXT	CD4+ T cells (Cluster 11)	Factor7	-0.00433701
X11_T.cell.CD4__VAMP2	VAMP2	CD4+ T cells (Cluster 11)	Factor7	0.123779
X11_T.cell.CD4__VAMP8	VAMP8	CD4+ T cells (Cluster 11)	Factor7	-0.286863
X11_T.cell.CD4__VIM	VIM	CD4+ T cells (Cluster 11)	Factor7	-0.129289
X11_T.cell.CD4__VPS28	VPS28	CD4+ T cells (Cluster 11)	Factor7	-0.153686
X11_T.cell.CD4__WAC	WAC	CD4+ T cells (Cluster 11)	Factor7	0.157391
X11_T.cell.CD4__WASF2	WASF2	CD4+ T cells (Cluster 11)	Factor7	0.198803
X11_T.cell.CD4__WDR83OS	WDR83OS	CD4+ T cells (Cluster 11)	Factor7	-0.0310426
X11_T.cell.CD4__WIPF1	WIPF1	CD4+ T cells (Cluster 11)	Factor7	-0.0572422
X11_T.cell.CD4__WNK1	WNK1	CD4+ T cells (Cluster 11)	Factor7	0.42242
X11_T.cell.CD4__WSB1	WSB1	CD4+ T cells (Cluster 11)	Factor7	0.178997
X11_T.cell.CD4__XRCC5	XRCC5	CD4+ T cells (Cluster 11)	Factor7	0.138649
X11_T.cell.CD4__YBX1	YBX1	CD4+ T cells (Cluster 11)	Factor7	-0.37757
X11_T.cell.CD4__YME1L1	YME1L1	CD4+ T cells (Cluster 11)	Factor7	-0.0225415
X11_T.cell.CD4__YPEL3	YPEL3	CD4+ T cells (Cluster 11)	Factor7	0.269972
X11_T.cell.CD4__YPEL5	YPEL5	CD4+ T cells (Cluster 11)	Factor7	0.610815
X11_T.cell.CD4__YWHAB	YWHAB	CD4+ T cells (Cluster 11)	Factor7	-0.105253
X11_T.cell.CD4__YWHAZ	YWHAZ	CD4+ T cells (Cluster 11)	Factor7	0.4885
X11_T.cell.CD4__YY1	YY1	CD4+ T cells (Cluster 11)	Factor7	-0.0446174
X11_T.cell.CD4__ZC3H15	ZC3H15	CD4+ T cells (Cluster 11)	Factor7	0.0071776
X11_T.cell.CD4__ZC3HAV1	ZC3HAV1	CD4+ T cells (Cluster 11)	Factor7	0.0220256
X11_T.cell.CD4__ZFAND5	ZFAND5	CD4+ T cells (Cluster 11)	Factor7	-0.0769737
X11_T.cell.CD4__ZFAS1	ZFAS1	CD4+ T cells (Cluster 11)	Factor7	-0.146689
X11_T.cell.CD4__ZFP36	ZFP36	CD4+ T cells (Cluster 11)	Factor7	0.514595
X11_T.cell.CD4__ZFP36L2	ZFP36L2	CD4+ T cells (Cluster 11)	Factor7	0.423645
X11_T.cell.CD4__ZNF331	ZNF331	CD4+ T cells (Cluster 11)	Factor7	0.51233
X12_Monocytes...CD16_FCGR3A__AAK1	AAK1	FCGR3A(high) Monocytes (Cluster 12)	Factor7	0.00696817
X12_Monocytes...CD16_FCGR3A__ABRACL	ABRACL	FCGR3A(high) Monocytes (Cluster 12)	Factor7	0.0171627
X12_Monocytes...CD16_FCGR3A__ACAP2	ACAP2	FCGR3A(high) Monocytes (Cluster 12)	Factor7	-0.288948
X12_Monocytes...CD16_FCGR3A__ACTB	ACTB	FCGR3A(high) Monocytes (Cluster 12)	Factor7	0.142818
X12_Monocytes...CD16_FCGR3A__ACTG1	ACTG1	FCGR3A(high) Monocytes (Cluster 12)	Factor7	0.0706659
X12_Monocytes...CD16_FCGR3A__ACTR2	ACTR2	FCGR3A(high) Monocytes (Cluster 12)	Factor7	0.0432529
X12_Monocytes...CD16_FCGR3A__ACTR3	ACTR3	FCGR3A(high) Monocytes (Cluster 12)	Factor7	-0.022779
X12_Monocytes...CD16_FCGR3A__ADAR	ADAR	FCGR3A(high) Monocytes (Cluster 12)	Factor7	0.17988
X12_Monocytes...CD16_FCGR3A__ADD3	ADD3	FCGR3A(high) Monocytes (Cluster 12)	Factor7	-0.00374224
X12_Monocytes...CD16_FCGR3A__ADGRE5	ADGRE5	FCGR3A(high) Monocytes (Cluster 12)	Factor7	0.234517
X12_Monocytes...CD16_FCGR3A__AES	AES	FCGR3A(high) Monocytes (Cluster 12)	Factor7	0.136721
X12_Monocytes...CD16_FCGR3A__AHNAK	AHNAK	FCGR3A(high) Monocytes (Cluster 12)	Factor7	0.0867826
X12_Monocytes...CD16_FCGR3A__AIF1	AIF1	FCGR3A(high) Monocytes (Cluster 12)	Factor7	0.0719803
X12_Monocytes...CD16_FCGR3A__AKAP13	AKAP13	FCGR3A(high) Monocytes (Cluster 12)	Factor7	-0.00408529
X12_Monocytes...CD16_FCGR3A__AKAP9	AKAP9	FCGR3A(high) Monocytes (Cluster 12)	Factor7	-0.0670616
X12_Monocytes...CD16_FCGR3A__AKIRIN2	AKIRIN2	FCGR3A(high) Monocytes (Cluster 12)	Factor7	0.172234
X12_Monocytes...CD16_FCGR3A__AMD1	AMD1	FCGR3A(high) Monocytes (Cluster 12)	Factor7	-0.182303
X12_Monocytes...CD16_FCGR3A__ANAPC16	ANAPC16	FCGR3A(high) Monocytes (Cluster 12)	Factor7	0.0448536
X12_Monocytes...CD16_FCGR3A__ANKRD11	ANKRD11	FCGR3A(high) Monocytes (Cluster 12)	Factor7	-0.0728643
X12_Monocytes...CD16_FCGR3A__ANKRD12	ANKRD12	FCGR3A(high) Monocytes (Cluster 12)	Factor7	0.019605
X12_Monocytes...CD16_FCGR3A__ANKRD44	ANKRD44	FCGR3A(high) Monocytes (Cluster 12)	Factor7	-0.0263339
X12_Monocytes...CD16_FCGR3A__ANP32A	ANP32A	FCGR3A(high) Monocytes (Cluster 12)	Factor7	-0.0953163
X12_Monocytes...CD16_FCGR3A__ANP32B	ANP32B	FCGR3A(high) Monocytes (Cluster 12)	Factor7	-0.117077
X12_Monocytes...CD16_FCGR3A__ANXA1	ANXA1	FCGR3A(high) Monocytes (Cluster 12)	Factor7	0.21483
X12_Monocytes...CD16_FCGR3A__ANXA2	ANXA2	FCGR3A(high) Monocytes (Cluster 12)	Factor7	-0.0503058
X12_Monocytes...CD16_FCGR3A__ANXA5	ANXA5	FCGR3A(high) Monocytes (Cluster 12)	Factor7	0.0209887
X12_Monocytes...CD16_FCGR3A__AP1S2	AP1S2	FCGR3A(high) Monocytes (Cluster 12)	Factor7	-0.00255364
X12_Monocytes...CD16_FCGR3A__AP2S1	AP2S1	FCGR3A(high) Monocytes (Cluster 12)	Factor7	-0.0563976
X12_Monocytes...CD16_FCGR3A__APBB1IP	APBB1IP	FCGR3A(high) Monocytes (Cluster 12)	Factor7	-0.133644
X12_Monocytes...CD16_FCGR3A__APLP2	APLP2	FCGR3A(high) Monocytes (Cluster 12)	Factor7	-0.123436
X12_Monocytes...CD16_FCGR3A__APRT	APRT	FCGR3A(high) Monocytes (Cluster 12)	Factor7	-0.00980657
X12_Monocytes...CD16_FCGR3A__ARF1	ARF1	FCGR3A(high) Monocytes (Cluster 12)	Factor7	0.0287483
X12_Monocytes...CD16_FCGR3A__ARF6	ARF6	FCGR3A(high) Monocytes (Cluster 12)	Factor7	0.0496893
X12_Monocytes...CD16_FCGR3A__ARGLU1	ARGLU1	FCGR3A(high) Monocytes (Cluster 12)	Factor7	-0.0607224
X12_Monocytes...CD16_FCGR3A__ARHGAP30	ARHGAP30	FCGR3A(high) Monocytes (Cluster 12)	Factor7	0.110742
X12_Monocytes...CD16_FCGR3A__ARHGDIA	ARHGDIA	FCGR3A(high) Monocytes (Cluster 12)	Factor7	0.121356
X12_Monocytes...CD16_FCGR3A__ARHGDIB	ARHGDIB	FCGR3A(high) Monocytes (Cluster 12)	Factor7	0.0312238
X12_Monocytes...CD16_FCGR3A__ARHGEF1	ARHGEF1	FCGR3A(high) Monocytes (Cluster 12)	Factor7	0.0767283
X12_Monocytes...CD16_FCGR3A__ARID1B	ARID1B	FCGR3A(high) Monocytes (Cluster 12)	Factor7	-0.0987801
X12_Monocytes...CD16_FCGR3A__ARID4B	ARID4B	FCGR3A(high) Monocytes (Cluster 12)	Factor7	-0.0169454
X12_Monocytes...CD16_FCGR3A__ARIH1	ARIH1	FCGR3A(high) Monocytes (Cluster 12)	Factor7	-0.0715494
X12_Monocytes...CD16_FCGR3A__ARL4A	ARL4A	FCGR3A(high) Monocytes (Cluster 12)	Factor7	0.0433251
X12_Monocytes...CD16_FCGR3A__ARL4C	ARL4C	FCGR3A(high) Monocytes (Cluster 12)	Factor7	0.225584
X12_Monocytes...CD16_FCGR3A__ARL6IP4	ARL6IP4	FCGR3A(high) Monocytes (Cluster 12)	Factor7	-0.0555402
X12_Monocytes...CD16_FCGR3A__ARL6IP5	ARL6IP5	FCGR3A(high) Monocytes (Cluster 12)	Factor7	0.00379397
X12_Monocytes...CD16_FCGR3A__ARPC1B	ARPC1B	FCGR3A(high) Monocytes (Cluster 12)	Factor7	0.224712
X12_Monocytes...CD16_FCGR3A__ARPC2	ARPC2	FCGR3A(high) Monocytes (Cluster 12)	Factor7	0.277699
X12_Monocytes...CD16_FCGR3A__ARPC3	ARPC3	FCGR3A(high) Monocytes (Cluster 12)	Factor7	0.00422004
X12_Monocytes...CD16_FCGR3A__ARPC4	ARPC4	FCGR3A(high) Monocytes (Cluster 12)	Factor7	0.0691917
X12_Monocytes...CD16_FCGR3A__ARPC5	ARPC5	FCGR3A(high) Monocytes (Cluster 12)	Factor7	-0.0540877
X12_Monocytes...CD16_FCGR3A__ARRB2	ARRB2	FCGR3A(high) Monocytes (Cluster 12)	Factor7	0.0973183
X12_Monocytes...CD16_FCGR3A__ASAH1	ASAH1	FCGR3A(high) Monocytes (Cluster 12)	Factor7	-0.321545
X12_Monocytes...CD16_FCGR3A__ATF4	ATF4	FCGR3A(high) Monocytes (Cluster 12)	Factor7	-0.208223
X12_Monocytes...CD16_FCGR3A__ATG3	ATG3	FCGR3A(high) Monocytes (Cluster 12)	Factor7	-0.0435944
X12_Monocytes...CD16_FCGR3A__ATM	ATM	FCGR3A(high) Monocytes (Cluster 12)	Factor7	-0.0372826
X12_Monocytes...CD16_FCGR3A__ATP1A1	ATP1A1	FCGR3A(high) Monocytes (Cluster 12)	Factor7	0.24448
X12_Monocytes...CD16_FCGR3A__ATP1B3	ATP1B3	FCGR3A(high) Monocytes (Cluster 12)	Factor7	0.123938
X12_Monocytes...CD16_FCGR3A__ATP2B1	ATP2B1	FCGR3A(high) Monocytes (Cluster 12)	Factor7	0.0800857
X12_Monocytes...CD16_FCGR3A__ATP2B1.AS1	ATP2B1.AS1	FCGR3A(high) Monocytes (Cluster 12)	Factor7	-0.07333
X12_Monocytes...CD16_FCGR3A__ATP5F1A	ATP5F1A	FCGR3A(high) Monocytes (Cluster 12)	Factor7	-0.0389665
X12_Monocytes...CD16_FCGR3A__ATP5F1B	ATP5F1B	FCGR3A(high) Monocytes (Cluster 12)	Factor7	-0.00252005
X12_Monocytes...CD16_FCGR3A__ATP5F1C	ATP5F1C	FCGR3A(high) Monocytes (Cluster 12)	Factor7	-0.00632097
X12_Monocytes...CD16_FCGR3A__ATP5F1D	ATP5F1D	FCGR3A(high) Monocytes (Cluster 12)	Factor7	0.00675251
X12_Monocytes...CD16_FCGR3A__ATP5F1E	ATP5F1E	FCGR3A(high) Monocytes (Cluster 12)	Factor7	0.0310978
X12_Monocytes...CD16_FCGR3A__ATP5IF1	ATP5IF1	FCGR3A(high) Monocytes (Cluster 12)	Factor7	0.0277422
X12_Monocytes...CD16_FCGR3A__ATP5MC2	ATP5MC2	FCGR3A(high) Monocytes (Cluster 12)	Factor7	-0.0118208
X12_Monocytes...CD16_FCGR3A__ATP5MC3	ATP5MC3	FCGR3A(high) Monocytes (Cluster 12)	Factor7	0.182482
X12_Monocytes...CD16_FCGR3A__ATP5MD	ATP5MD	FCGR3A(high) Monocytes (Cluster 12)	Factor7	0.0556689
X12_Monocytes...CD16_FCGR3A__ATP5ME	ATP5ME	FCGR3A(high) Monocytes (Cluster 12)	Factor7	0.012185
X12_Monocytes...CD16_FCGR3A__ATP5MF	ATP5MF	FCGR3A(high) Monocytes (Cluster 12)	Factor7	0.0380829
X12_Monocytes...CD16_FCGR3A__ATP5MG	ATP5MG	FCGR3A(high) Monocytes (Cluster 12)	Factor7	-0.0959612
X12_Monocytes...CD16_FCGR3A__ATP5MPL	ATP5MPL	FCGR3A(high) Monocytes (Cluster 12)	Factor7	0.0341867
X12_Monocytes...CD16_FCGR3A__ATP5PB	ATP5PB	FCGR3A(high) Monocytes (Cluster 12)	Factor7	-0.0316775
X12_Monocytes...CD16_FCGR3A__ATP5PD	ATP5PD	FCGR3A(high) Monocytes (Cluster 12)	Factor7	-0.0096382
X12_Monocytes...CD16_FCGR3A__ATP5PF	ATP5PF	FCGR3A(high) Monocytes (Cluster 12)	Factor7	-0.137762
X12_Monocytes...CD16_FCGR3A__ATP5PO	ATP5PO	FCGR3A(high) Monocytes (Cluster 12)	Factor7	0.000875115
X12_Monocytes...CD16_FCGR3A__ATP6AP2	ATP6AP2	FCGR3A(high) Monocytes (Cluster 12)	Factor7	0.0274035
X12_Monocytes...CD16_FCGR3A__ATP6V0B	ATP6V0B	FCGR3A(high) Monocytes (Cluster 12)	Factor7	-0.0555069
X12_Monocytes...CD16_FCGR3A__ATP6V0E1	ATP6V0E1	FCGR3A(high) Monocytes (Cluster 12)	Factor7	0.0186801
X12_Monocytes...CD16_FCGR3A__ATP6V1F	ATP6V1F	FCGR3A(high) Monocytes (Cluster 12)	Factor7	-0.0982067
X12_Monocytes...CD16_FCGR3A__ATP6V1G1	ATP6V1G1	FCGR3A(high) Monocytes (Cluster 12)	Factor7	0.00267228
X12_Monocytes...CD16_FCGR3A__ATRX	ATRX	FCGR3A(high) Monocytes (Cluster 12)	Factor7	0.0303024
X12_Monocytes...CD16_FCGR3A__AURKAIP1	AURKAIP1	FCGR3A(high) Monocytes (Cluster 12)	Factor7	-0.0860066
X12_Monocytes...CD16_FCGR3A__B2M	B2M	FCGR3A(high) Monocytes (Cluster 12)	Factor7	0.099359
X12_Monocytes...CD16_FCGR3A__BACH1	BACH1	FCGR3A(high) Monocytes (Cluster 12)	Factor7	-0.259429
X12_Monocytes...CD16_FCGR3A__BAX	BAX	FCGR3A(high) Monocytes (Cluster 12)	Factor7	-0.0153033
X12_Monocytes...CD16_FCGR3A__BAZ1A	BAZ1A	FCGR3A(high) Monocytes (Cluster 12)	Factor7	-0.0170736
X12_Monocytes...CD16_FCGR3A__BBX	BBX	FCGR3A(high) Monocytes (Cluster 12)	Factor7	-0.00172922
X12_Monocytes...CD16_FCGR3A__BCL2A1	BCL2A1	FCGR3A(high) Monocytes (Cluster 12)	Factor7	-0.0879355
X12_Monocytes...CD16_FCGR3A__BCLAF1	BCLAF1	FCGR3A(high) Monocytes (Cluster 12)	Factor7	0.157522
X12_Monocytes...CD16_FCGR3A__BID	BID	FCGR3A(high) Monocytes (Cluster 12)	Factor7	0.215146
X12_Monocytes...CD16_FCGR3A__BIN2	BIN2	FCGR3A(high) Monocytes (Cluster 12)	Factor7	-0.00583294
X12_Monocytes...CD16_FCGR3A__BIRC3	BIRC3	FCGR3A(high) Monocytes (Cluster 12)	Factor7	-0.00376911
X12_Monocytes...CD16_FCGR3A__BLOC1S1	BLOC1S1	FCGR3A(high) Monocytes (Cluster 12)	Factor7	-0.0135924
X12_Monocytes...CD16_FCGR3A__BOD1L1	BOD1L1	FCGR3A(high) Monocytes (Cluster 12)	Factor7	0.00524011
X12_Monocytes...CD16_FCGR3A__BPTF	BPTF	FCGR3A(high) Monocytes (Cluster 12)	Factor7	0.0125307
X12_Monocytes...CD16_FCGR3A__BRD2	BRD2	FCGR3A(high) Monocytes (Cluster 12)	Factor7	-0.277379
X12_Monocytes...CD16_FCGR3A__BRD4	BRD4	FCGR3A(high) Monocytes (Cluster 12)	Factor7	0.299543
X12_Monocytes...CD16_FCGR3A__BRI3	BRI3	FCGR3A(high) Monocytes (Cluster 12)	Factor7	0.0730208
X12_Monocytes...CD16_FCGR3A__BRK1	BRK1	FCGR3A(high) Monocytes (Cluster 12)	Factor7	-0.0378699
X12_Monocytes...CD16_FCGR3A__BST2	BST2	FCGR3A(high) Monocytes (Cluster 12)	Factor7	-0.136629
X12_Monocytes...CD16_FCGR3A__BTF3	BTF3	FCGR3A(high) Monocytes (Cluster 12)	Factor7	-0.00199956
X12_Monocytes...CD16_FCGR3A__BTG1	BTG1	FCGR3A(high) Monocytes (Cluster 12)	Factor7	0.0479244
X12_Monocytes...CD16_FCGR3A__BTG2	BTG2	FCGR3A(high) Monocytes (Cluster 12)	Factor7	-0.114219
X12_Monocytes...CD16_FCGR3A__BUD31	BUD31	FCGR3A(high) Monocytes (Cluster 12)	Factor7	0.019482
X12_Monocytes...CD16_FCGR3A__BZW1	BZW1	FCGR3A(high) Monocytes (Cluster 12)	Factor7	0.0200626
X12_Monocytes...CD16_FCGR3A__C11orf58	C11orf58	FCGR3A(high) Monocytes (Cluster 12)	Factor7	-0.108585
X12_Monocytes...CD16_FCGR3A__C12orf57	C12orf57	FCGR3A(high) Monocytes (Cluster 12)	Factor7	-0.0553502
X12_Monocytes...CD16_FCGR3A__C16orf72	C16orf72	FCGR3A(high) Monocytes (Cluster 12)	Factor7	-0.066685
X12_Monocytes...CD16_FCGR3A__C19orf53	C19orf53	FCGR3A(high) Monocytes (Cluster 12)	Factor7	-0.0566519
X12_Monocytes...CD16_FCGR3A__C1orf162	C1orf162	FCGR3A(high) Monocytes (Cluster 12)	Factor7	-0.0926357
X12_Monocytes...CD16_FCGR3A__C4orf3	C4orf3	FCGR3A(high) Monocytes (Cluster 12)	Factor7	0.013741
X12_Monocytes...CD16_FCGR3A__C5AR1	C5AR1	FCGR3A(high) Monocytes (Cluster 12)	Factor7	0.126999
X12_Monocytes...CD16_FCGR3A__C6orf48	C6orf48	FCGR3A(high) Monocytes (Cluster 12)	Factor7	-0.0962986
X12_Monocytes...CD16_FCGR3A__C6orf62	C6orf62	FCGR3A(high) Monocytes (Cluster 12)	Factor7	-0.0191836
X12_Monocytes...CD16_FCGR3A__C9orf16	C9orf16	FCGR3A(high) Monocytes (Cluster 12)	Factor7	-0.0124299
X12_Monocytes...CD16_FCGR3A__C9orf78	C9orf78	FCGR3A(high) Monocytes (Cluster 12)	Factor7	0.0713291
X12_Monocytes...CD16_FCGR3A__CALM1	CALM1	FCGR3A(high) Monocytes (Cluster 12)	Factor7	0.00815209
X12_Monocytes...CD16_FCGR3A__CALM2	CALM2	FCGR3A(high) Monocytes (Cluster 12)	Factor7	0.0378074
X12_Monocytes...CD16_FCGR3A__CALM3	CALM3	FCGR3A(high) Monocytes (Cluster 12)	Factor7	0.108454
X12_Monocytes...CD16_FCGR3A__CALR	CALR	FCGR3A(high) Monocytes (Cluster 12)	Factor7	0.0493751
X12_Monocytes...CD16_FCGR3A__CANX	CANX	FCGR3A(high) Monocytes (Cluster 12)	Factor7	-0.0364168
X12_Monocytes...CD16_FCGR3A__CAP1	CAP1	FCGR3A(high) Monocytes (Cluster 12)	Factor7	0.0431268
X12_Monocytes...CD16_FCGR3A__CAPNS1	CAPNS1	FCGR3A(high) Monocytes (Cluster 12)	Factor7	0.224
X12_Monocytes...CD16_FCGR3A__CAPZA1	CAPZA1	FCGR3A(high) Monocytes (Cluster 12)	Factor7	0.0910949
X12_Monocytes...CD16_FCGR3A__CAPZA2	CAPZA2	FCGR3A(high) Monocytes (Cluster 12)	Factor7	0.0166589
X12_Monocytes...CD16_FCGR3A__CAPZB	CAPZB	FCGR3A(high) Monocytes (Cluster 12)	Factor7	-0.0908371
X12_Monocytes...CD16_FCGR3A__CARD16	CARD16	FCGR3A(high) Monocytes (Cluster 12)	Factor7	-0.00401431
X12_Monocytes...CD16_FCGR3A__CASP1	CASP1	FCGR3A(high) Monocytes (Cluster 12)	Factor7	-0.0118601
X12_Monocytes...CD16_FCGR3A__CAST	CAST	FCGR3A(high) Monocytes (Cluster 12)	Factor7	-0.0119077
X12_Monocytes...CD16_FCGR3A__CBX3	CBX3	FCGR3A(high) Monocytes (Cluster 12)	Factor7	-0.00378063
X12_Monocytes...CD16_FCGR3A__CCDC59	CCDC59	FCGR3A(high) Monocytes (Cluster 12)	Factor7	-0.0118198
X12_Monocytes...CD16_FCGR3A__CCDC85B	CCDC85B	FCGR3A(high) Monocytes (Cluster 12)	Factor7	0.175479
X12_Monocytes...CD16_FCGR3A__CCND3	CCND3	FCGR3A(high) Monocytes (Cluster 12)	Factor7	0.0264753
X12_Monocytes...CD16_FCGR3A__CCNI	CCNI	FCGR3A(high) Monocytes (Cluster 12)	Factor7	-0.00877847
X12_Monocytes...CD16_FCGR3A__CCNL1	CCNL1	FCGR3A(high) Monocytes (Cluster 12)	Factor7	-0.373773
X12_Monocytes...CD16_FCGR3A__CD164	CD164	FCGR3A(high) Monocytes (Cluster 12)	Factor7	-0.013894
X12_Monocytes...CD16_FCGR3A__CD37	CD37	FCGR3A(high) Monocytes (Cluster 12)	Factor7	-0.154989
X12_Monocytes...CD16_FCGR3A__CD3D	CD3D	FCGR3A(high) Monocytes (Cluster 12)	Factor7	0.0487172
X12_Monocytes...CD16_FCGR3A__CD3E	CD3E	FCGR3A(high) Monocytes (Cluster 12)	Factor7	0.153605
X12_Monocytes...CD16_FCGR3A__CD44	CD44	FCGR3A(high) Monocytes (Cluster 12)	Factor7	0.0235462
X12_Monocytes...CD16_FCGR3A__CD47	CD47	FCGR3A(high) Monocytes (Cluster 12)	Factor7	-0.0666636
X12_Monocytes...CD16_FCGR3A__CD48	CD48	FCGR3A(high) Monocytes (Cluster 12)	Factor7	-0.0260998
X12_Monocytes...CD16_FCGR3A__CD52	CD52	FCGR3A(high) Monocytes (Cluster 12)	Factor7	-0.0707712
X12_Monocytes...CD16_FCGR3A__CD53	CD53	FCGR3A(high) Monocytes (Cluster 12)	Factor7	-0.0139511
X12_Monocytes...CD16_FCGR3A__CD55	CD55	FCGR3A(high) Monocytes (Cluster 12)	Factor7	0.0164757
X12_Monocytes...CD16_FCGR3A__CD63	CD63	FCGR3A(high) Monocytes (Cluster 12)	Factor7	-0.180183
X12_Monocytes...CD16_FCGR3A__CD68	CD68	FCGR3A(high) Monocytes (Cluster 12)	Factor7	0.0154964
X12_Monocytes...CD16_FCGR3A__CD69	CD69	FCGR3A(high) Monocytes (Cluster 12)	Factor7	-0.0785958
X12_Monocytes...CD16_FCGR3A__CD74	CD74	FCGR3A(high) Monocytes (Cluster 12)	Factor7	-0.103994
X12_Monocytes...CD16_FCGR3A__CD83	CD83	FCGR3A(high) Monocytes (Cluster 12)	Factor7	-0.0216886
X12_Monocytes...CD16_FCGR3A__CDC42	CDC42	FCGR3A(high) Monocytes (Cluster 12)	Factor7	0.0660284
X12_Monocytes...CD16_FCGR3A__CDC42SE1	CDC42SE1	FCGR3A(high) Monocytes (Cluster 12)	Factor7	-0.0548376
X12_Monocytes...CD16_FCGR3A__CDC42SE2	CDC42SE2	FCGR3A(high) Monocytes (Cluster 12)	Factor7	0.0139878
X12_Monocytes...CD16_FCGR3A__CDKN1A	CDKN1A	FCGR3A(high) Monocytes (Cluster 12)	Factor7	-0.202602
X12_Monocytes...CD16_FCGR3A__CDKN1C	CDKN1C	FCGR3A(high) Monocytes (Cluster 12)	Factor7	0.0322651
X12_Monocytes...CD16_FCGR3A__CDKN2D	CDKN2D	FCGR3A(high) Monocytes (Cluster 12)	Factor7	-0.0365324
X12_Monocytes...CD16_FCGR3A__CDV3	CDV3	FCGR3A(high) Monocytes (Cluster 12)	Factor7	0.0365598
X12_Monocytes...CD16_FCGR3A__CEBPB	CEBPB	FCGR3A(high) Monocytes (Cluster 12)	Factor7	0.192804
X12_Monocytes...CD16_FCGR3A__CEBPD	CEBPD	FCGR3A(high) Monocytes (Cluster 12)	Factor7	-0.11371
X12_Monocytes...CD16_FCGR3A__CELF2	CELF2	FCGR3A(high) Monocytes (Cluster 12)	Factor7	0.0234267
X12_Monocytes...CD16_FCGR3A__CFD	CFD	FCGR3A(high) Monocytes (Cluster 12)	Factor7	-0.0858605
X12_Monocytes...CD16_FCGR3A__CFL1	CFL1	FCGR3A(high) Monocytes (Cluster 12)	Factor7	0.0261831
X12_Monocytes...CD16_FCGR3A__CFLAR	CFLAR	FCGR3A(high) Monocytes (Cluster 12)	Factor7	-0.0717329
X12_Monocytes...CD16_FCGR3A__CFP	CFP	FCGR3A(high) Monocytes (Cluster 12)	Factor7	0.0612713
X12_Monocytes...CD16_FCGR3A__CHCHD10	CHCHD10	FCGR3A(high) Monocytes (Cluster 12)	Factor7	0.0126614
X12_Monocytes...CD16_FCGR3A__CHCHD2	CHCHD2	FCGR3A(high) Monocytes (Cluster 12)	Factor7	0.0922519
X12_Monocytes...CD16_FCGR3A__CHD1	CHD1	FCGR3A(high) Monocytes (Cluster 12)	Factor7	0.0260798
X12_Monocytes...CD16_FCGR3A__CHMP1B	CHMP1B	FCGR3A(high) Monocytes (Cluster 12)	Factor7	0.0845978
X12_Monocytes...CD16_FCGR3A__CHURC1	CHURC1	FCGR3A(high) Monocytes (Cluster 12)	Factor7	-0.0171224
X12_Monocytes...CD16_FCGR3A__CIB1	CIB1	FCGR3A(high) Monocytes (Cluster 12)	Factor7	0.00443148
X12_Monocytes...CD16_FCGR3A__CIRBP	CIRBP	FCGR3A(high) Monocytes (Cluster 12)	Factor7	0.00350742
X12_Monocytes...CD16_FCGR3A__CLEC2B	CLEC2B	FCGR3A(high) Monocytes (Cluster 12)	Factor7	0.022654
X12_Monocytes...CD16_FCGR3A__CLEC7A	CLEC7A	FCGR3A(high) Monocytes (Cluster 12)	Factor7	-0.0798707
X12_Monocytes...CD16_FCGR3A__CLIC1	CLIC1	FCGR3A(high) Monocytes (Cluster 12)	Factor7	-0.0855679
X12_Monocytes...CD16_FCGR3A__CLK1	CLK1	FCGR3A(high) Monocytes (Cluster 12)	Factor7	-0.0621638
X12_Monocytes...CD16_FCGR3A__CLTA	CLTA	FCGR3A(high) Monocytes (Cluster 12)	Factor7	0.163343
X12_Monocytes...CD16_FCGR3A__CMTM6	CMTM6	FCGR3A(high) Monocytes (Cluster 12)	Factor7	0.0922853
X12_Monocytes...CD16_FCGR3A__CNBP	CNBP	FCGR3A(high) Monocytes (Cluster 12)	Factor7	0.00952979
X12_Monocytes...CD16_FCGR3A__CNOT6L	CNOT6L	FCGR3A(high) Monocytes (Cluster 12)	Factor7	0.0284688
X12_Monocytes...CD16_FCGR3A__COMMD6	COMMD6	FCGR3A(high) Monocytes (Cluster 12)	Factor7	0.0252339
X12_Monocytes...CD16_FCGR3A__COPE	COPE	FCGR3A(high) Monocytes (Cluster 12)	Factor7	0.0065603
X12_Monocytes...CD16_FCGR3A__COPS9	COPS9	FCGR3A(high) Monocytes (Cluster 12)	Factor7	-0.0313913
X12_Monocytes...CD16_FCGR3A__CORO1A	CORO1A	FCGR3A(high) Monocytes (Cluster 12)	Factor7	-0.00751873
X12_Monocytes...CD16_FCGR3A__COTL1	COTL1	FCGR3A(high) Monocytes (Cluster 12)	Factor7	0.0127108
X12_Monocytes...CD16_FCGR3A__COX4I1	COX4I1	FCGR3A(high) Monocytes (Cluster 12)	Factor7	-0.109422
X12_Monocytes...CD16_FCGR3A__COX5A	COX5A	FCGR3A(high) Monocytes (Cluster 12)	Factor7	0.0341005
X12_Monocytes...CD16_FCGR3A__COX5B	COX5B	FCGR3A(high) Monocytes (Cluster 12)	Factor7	-0.113837
X12_Monocytes...CD16_FCGR3A__COX6A1	COX6A1	FCGR3A(high) Monocytes (Cluster 12)	Factor7	-0.156197
X12_Monocytes...CD16_FCGR3A__COX6B1	COX6B1	FCGR3A(high) Monocytes (Cluster 12)	Factor7	-0.0751224
X12_Monocytes...CD16_FCGR3A__COX6C	COX6C	FCGR3A(high) Monocytes (Cluster 12)	Factor7	0.0655582
X12_Monocytes...CD16_FCGR3A__COX7A2	COX7A2	FCGR3A(high) Monocytes (Cluster 12)	Factor7	0.0791818
X12_Monocytes...CD16_FCGR3A__COX7A2L	COX7A2L	FCGR3A(high) Monocytes (Cluster 12)	Factor7	-0.0193516
X12_Monocytes...CD16_FCGR3A__COX7B	COX7B	FCGR3A(high) Monocytes (Cluster 12)	Factor7	0.146582
X12_Monocytes...CD16_FCGR3A__COX7C	COX7C	FCGR3A(high) Monocytes (Cluster 12)	Factor7	-0.000144643
X12_Monocytes...CD16_FCGR3A__COX8A	COX8A	FCGR3A(high) Monocytes (Cluster 12)	Factor7	0.0425531
X12_Monocytes...CD16_FCGR3A__CREBRF	CREBRF	FCGR3A(high) Monocytes (Cluster 12)	Factor7	0.00746764
X12_Monocytes...CD16_FCGR3A__CREM	CREM	FCGR3A(high) Monocytes (Cluster 12)	Factor7	0.20516
X12_Monocytes...CD16_FCGR3A__CRIP1	CRIP1	FCGR3A(high) Monocytes (Cluster 12)	Factor7	0.470322
X12_Monocytes...CD16_FCGR3A__CSDE1	CSDE1	FCGR3A(high) Monocytes (Cluster 12)	Factor7	0.0284282
X12_Monocytes...CD16_FCGR3A__CSF1R	CSF1R	FCGR3A(high) Monocytes (Cluster 12)	Factor7	0.162501
X12_Monocytes...CD16_FCGR3A__CSK	CSK	FCGR3A(high) Monocytes (Cluster 12)	Factor7	-0.0295695
X12_Monocytes...CD16_FCGR3A__CSNK1A1	CSNK1A1	FCGR3A(high) Monocytes (Cluster 12)	Factor7	0.117791
X12_Monocytes...CD16_FCGR3A__CSRNP1	CSRNP1	FCGR3A(high) Monocytes (Cluster 12)	Factor7	-0.0663169
X12_Monocytes...CD16_FCGR3A__CST3	CST3	FCGR3A(high) Monocytes (Cluster 12)	Factor7	0.0168387
X12_Monocytes...CD16_FCGR3A__CSTB	CSTB	FCGR3A(high) Monocytes (Cluster 12)	Factor7	0.101883
X12_Monocytes...CD16_FCGR3A__CTSB	CTSB	FCGR3A(high) Monocytes (Cluster 12)	Factor7	-0.0405117
X12_Monocytes...CD16_FCGR3A__CTSC	CTSC	FCGR3A(high) Monocytes (Cluster 12)	Factor7	-0.0430859
X12_Monocytes...CD16_FCGR3A__CTSS	CTSS	FCGR3A(high) Monocytes (Cluster 12)	Factor7	-0.0971029
X12_Monocytes...CD16_FCGR3A__CTSZ	CTSZ	FCGR3A(high) Monocytes (Cluster 12)	Factor7	0.0427527
X12_Monocytes...CD16_FCGR3A__CUX1	CUX1	FCGR3A(high) Monocytes (Cluster 12)	Factor7	0.199934
X12_Monocytes...CD16_FCGR3A__CXCR4	CXCR4	FCGR3A(high) Monocytes (Cluster 12)	Factor7	-0.00475398
X12_Monocytes...CD16_FCGR3A__CYBA	CYBA	FCGR3A(high) Monocytes (Cluster 12)	Factor7	0.234568
X12_Monocytes...CD16_FCGR3A__CYBB	CYBB	FCGR3A(high) Monocytes (Cluster 12)	Factor7	-0.00677855
X12_Monocytes...CD16_FCGR3A__CYCS	CYCS	FCGR3A(high) Monocytes (Cluster 12)	Factor7	-0.198017
X12_Monocytes...CD16_FCGR3A__CYLD	CYLD	FCGR3A(high) Monocytes (Cluster 12)	Factor7	-0.0348211
X12_Monocytes...CD16_FCGR3A__CYTH1	CYTH1	FCGR3A(high) Monocytes (Cluster 12)	Factor7	0.0259598
X12_Monocytes...CD16_FCGR3A__CYTIP	CYTIP	FCGR3A(high) Monocytes (Cluster 12)	Factor7	0.21137
X12_Monocytes...CD16_FCGR3A__DAD1	DAD1	FCGR3A(high) Monocytes (Cluster 12)	Factor7	-0.0254977
X12_Monocytes...CD16_FCGR3A__DAZAP2	DAZAP2	FCGR3A(high) Monocytes (Cluster 12)	Factor7	-0.144367
X12_Monocytes...CD16_FCGR3A__DBI	DBI	FCGR3A(high) Monocytes (Cluster 12)	Factor7	0.0380658
X12_Monocytes...CD16_FCGR3A__DDT	DDT	FCGR3A(high) Monocytes (Cluster 12)	Factor7	-0.0788623
X12_Monocytes...CD16_FCGR3A__DDX17	DDX17	FCGR3A(high) Monocytes (Cluster 12)	Factor7	0.062917
X12_Monocytes...CD16_FCGR3A__DDX18	DDX18	FCGR3A(high) Monocytes (Cluster 12)	Factor7	0.177578
X12_Monocytes...CD16_FCGR3A__DDX21	DDX21	FCGR3A(high) Monocytes (Cluster 12)	Factor7	-0.0332597
X12_Monocytes...CD16_FCGR3A__DDX24	DDX24	FCGR3A(high) Monocytes (Cluster 12)	Factor7	0.0512308
X12_Monocytes...CD16_FCGR3A__DDX3X	DDX3X	FCGR3A(high) Monocytes (Cluster 12)	Factor7	-0.133693
X12_Monocytes...CD16_FCGR3A__DDX46	DDX46	FCGR3A(high) Monocytes (Cluster 12)	Factor7	0.149491
X12_Monocytes...CD16_FCGR3A__DDX5	DDX5	FCGR3A(high) Monocytes (Cluster 12)	Factor7	-0.195226
X12_Monocytes...CD16_FCGR3A__DDX6	DDX6	FCGR3A(high) Monocytes (Cluster 12)	Factor7	0.356311
X12_Monocytes...CD16_FCGR3A__DEK	DEK	FCGR3A(high) Monocytes (Cluster 12)	Factor7	-0.0146278
X12_Monocytes...CD16_FCGR3A__DHX36	DHX36	FCGR3A(high) Monocytes (Cluster 12)	Factor7	0.108494
X12_Monocytes...CD16_FCGR3A__DIAPH1	DIAPH1	FCGR3A(high) Monocytes (Cluster 12)	Factor7	0.154557
X12_Monocytes...CD16_FCGR3A__DNAJA1	DNAJA1	FCGR3A(high) Monocytes (Cluster 12)	Factor7	-0.0937401
X12_Monocytes...CD16_FCGR3A__DNAJB1	DNAJB1	FCGR3A(high) Monocytes (Cluster 12)	Factor7	-0.0358177
X12_Monocytes...CD16_FCGR3A__DNAJB6	DNAJB6	FCGR3A(high) Monocytes (Cluster 12)	Factor7	0.0932136
X12_Monocytes...CD16_FCGR3A__DNAJC8	DNAJC8	FCGR3A(high) Monocytes (Cluster 12)	Factor7	0.0207154
X12_Monocytes...CD16_FCGR3A__DOCK2	DOCK2	FCGR3A(high) Monocytes (Cluster 12)	Factor7	0.0221569
X12_Monocytes...CD16_FCGR3A__DOCK8	DOCK8	FCGR3A(high) Monocytes (Cluster 12)	Factor7	0.00104643
X12_Monocytes...CD16_FCGR3A__DRAP1	DRAP1	FCGR3A(high) Monocytes (Cluster 12)	Factor7	0.00383951
X12_Monocytes...CD16_FCGR3A__DSTN	DSTN	FCGR3A(high) Monocytes (Cluster 12)	Factor7	0.231651
X12_Monocytes...CD16_FCGR3A__DUSP1	DUSP1	FCGR3A(high) Monocytes (Cluster 12)	Factor7	-0.363243
X12_Monocytes...CD16_FCGR3A__DUSP2	DUSP2	FCGR3A(high) Monocytes (Cluster 12)	Factor7	0.100085
X12_Monocytes...CD16_FCGR3A__DUSP6	DUSP6	FCGR3A(high) Monocytes (Cluster 12)	Factor7	0.0598913
X12_Monocytes...CD16_FCGR3A__DYNLL1	DYNLL1	FCGR3A(high) Monocytes (Cluster 12)	Factor7	-0.0284087
X12_Monocytes...CD16_FCGR3A__EDF1	EDF1	FCGR3A(high) Monocytes (Cluster 12)	Factor7	0.00671
X12_Monocytes...CD16_FCGR3A__EEF1A1	EEF1A1	FCGR3A(high) Monocytes (Cluster 12)	Factor7	0.00401436
X12_Monocytes...CD16_FCGR3A__EEF1B2	EEF1B2	FCGR3A(high) Monocytes (Cluster 12)	Factor7	-0.0271782
X12_Monocytes...CD16_FCGR3A__EEF1D	EEF1D	FCGR3A(high) Monocytes (Cluster 12)	Factor7	0.0926397
X12_Monocytes...CD16_FCGR3A__EEF2	EEF2	FCGR3A(high) Monocytes (Cluster 12)	Factor7	0.111364
X12_Monocytes...CD16_FCGR3A__EFHD2	EFHD2	FCGR3A(high) Monocytes (Cluster 12)	Factor7	0.00141787
X12_Monocytes...CD16_FCGR3A__EID1	EID1	FCGR3A(high) Monocytes (Cluster 12)	Factor7	0.019723
X12_Monocytes...CD16_FCGR3A__EIF1	EIF1	FCGR3A(high) Monocytes (Cluster 12)	Factor7	-0.017056
X12_Monocytes...CD16_FCGR3A__EIF1AX	EIF1AX	FCGR3A(high) Monocytes (Cluster 12)	Factor7	-0.0421092
X12_Monocytes...CD16_FCGR3A__EIF2S2	EIF2S2	FCGR3A(high) Monocytes (Cluster 12)	Factor7	0.053206
X12_Monocytes...CD16_FCGR3A__EIF2S3	EIF2S3	FCGR3A(high) Monocytes (Cluster 12)	Factor7	-0.0299393
X12_Monocytes...CD16_FCGR3A__EIF3A	EIF3A	FCGR3A(high) Monocytes (Cluster 12)	Factor7	0.0309508
X12_Monocytes...CD16_FCGR3A__EIF3D	EIF3D	FCGR3A(high) Monocytes (Cluster 12)	Factor7	0.0421901
X12_Monocytes...CD16_FCGR3A__EIF3E	EIF3E	FCGR3A(high) Monocytes (Cluster 12)	Factor7	0.030209
X12_Monocytes...CD16_FCGR3A__EIF3F	EIF3F	FCGR3A(high) Monocytes (Cluster 12)	Factor7	-0.114618
X12_Monocytes...CD16_FCGR3A__EIF3G	EIF3G	FCGR3A(high) Monocytes (Cluster 12)	Factor7	0.0233547
X12_Monocytes...CD16_FCGR3A__EIF3H	EIF3H	FCGR3A(high) Monocytes (Cluster 12)	Factor7	-0.0496722
X12_Monocytes...CD16_FCGR3A__EIF3K	EIF3K	FCGR3A(high) Monocytes (Cluster 12)	Factor7	-0.0460696
X12_Monocytes...CD16_FCGR3A__EIF3L	EIF3L	FCGR3A(high) Monocytes (Cluster 12)	Factor7	-0.119676
X12_Monocytes...CD16_FCGR3A__EIF3M	EIF3M	FCGR3A(high) Monocytes (Cluster 12)	Factor7	-0.0315295
X12_Monocytes...CD16_FCGR3A__EIF4A1	EIF4A1	FCGR3A(high) Monocytes (Cluster 12)	Factor7	-0.461699
X12_Monocytes...CD16_FCGR3A__EIF4A2	EIF4A2	FCGR3A(high) Monocytes (Cluster 12)	Factor7	-0.112823
X12_Monocytes...CD16_FCGR3A__EIF4A3	EIF4A3	FCGR3A(high) Monocytes (Cluster 12)	Factor7	-0.0849453
X12_Monocytes...CD16_FCGR3A__EIF4B	EIF4B	FCGR3A(high) Monocytes (Cluster 12)	Factor7	-0.0250059
X12_Monocytes...CD16_FCGR3A__EIF4G2	EIF4G2	FCGR3A(high) Monocytes (Cluster 12)	Factor7	-0.0512126
X12_Monocytes...CD16_FCGR3A__EIF5	EIF5	FCGR3A(high) Monocytes (Cluster 12)	Factor7	-0.0344728
X12_Monocytes...CD16_FCGR3A__EIF5A	EIF5A	FCGR3A(high) Monocytes (Cluster 12)	Factor7	0.0248734
X12_Monocytes...CD16_FCGR3A__ELF1	ELF1	FCGR3A(high) Monocytes (Cluster 12)	Factor7	-0.0722256
X12_Monocytes...CD16_FCGR3A__ELOB	ELOB	FCGR3A(high) Monocytes (Cluster 12)	Factor7	0.0769445
X12_Monocytes...CD16_FCGR3A__EMP3	EMP3	FCGR3A(high) Monocytes (Cluster 12)	Factor7	0.162228
X12_Monocytes...CD16_FCGR3A__ENO1	ENO1	FCGR3A(high) Monocytes (Cluster 12)	Factor7	-0.0481569
X12_Monocytes...CD16_FCGR3A__ENY2	ENY2	FCGR3A(high) Monocytes (Cluster 12)	Factor7	0.00743141
X12_Monocytes...CD16_FCGR3A__EPC1	EPC1	FCGR3A(high) Monocytes (Cluster 12)	Factor7	-0.057256
X12_Monocytes...CD16_FCGR3A__ERH	ERH	FCGR3A(high) Monocytes (Cluster 12)	Factor7	-0.0312081
X12_Monocytes...CD16_FCGR3A__ERP29	ERP29	FCGR3A(high) Monocytes (Cluster 12)	Factor7	-0.0221935
X12_Monocytes...CD16_FCGR3A__ETS1	ETS1	FCGR3A(high) Monocytes (Cluster 12)	Factor7	0.0163182
X12_Monocytes...CD16_FCGR3A__EVI2B	EVI2B	FCGR3A(high) Monocytes (Cluster 12)	Factor7	-0.182565
X12_Monocytes...CD16_FCGR3A__EVL	EVL	FCGR3A(high) Monocytes (Cluster 12)	Factor7	0.089294
X12_Monocytes...CD16_FCGR3A__EZR	EZR	FCGR3A(high) Monocytes (Cluster 12)	Factor7	0.143762
X12_Monocytes...CD16_FCGR3A__FAM107B	FAM107B	FCGR3A(high) Monocytes (Cluster 12)	Factor7	0.118656
X12_Monocytes...CD16_FCGR3A__FAM133B	FAM133B	FCGR3A(high) Monocytes (Cluster 12)	Factor7	-0.0237822
X12_Monocytes...CD16_FCGR3A__FAM49A	FAM49A	FCGR3A(high) Monocytes (Cluster 12)	Factor7	-0.0248885
X12_Monocytes...CD16_FCGR3A__FAM49B	FAM49B	FCGR3A(high) Monocytes (Cluster 12)	Factor7	0.00552613
X12_Monocytes...CD16_FCGR3A__FAM96B	FAM96B	FCGR3A(high) Monocytes (Cluster 12)	Factor7	0.214303
X12_Monocytes...CD16_FCGR3A__FAU	FAU	FCGR3A(high) Monocytes (Cluster 12)	Factor7	-0.168328
X12_Monocytes...CD16_FCGR3A__FCER1G	FCER1G	FCGR3A(high) Monocytes (Cluster 12)	Factor7	0.0306389
X12_Monocytes...CD16_FCGR3A__FCGR3A	FCGR3A	FCGR3A(high) Monocytes (Cluster 12)	Factor7	0.236485
X12_Monocytes...CD16_FCGR3A__FCGRT	FCGRT	FCGR3A(high) Monocytes (Cluster 12)	Factor7	-0.0365107
X12_Monocytes...CD16_FCGR3A__FCN1	FCN1	FCGR3A(high) Monocytes (Cluster 12)	Factor7	0.02782
X12_Monocytes...CD16_FCGR3A__FGL2	FGL2	FCGR3A(high) Monocytes (Cluster 12)	Factor7	-0.0428746
X12_Monocytes...CD16_FCGR3A__FGR	FGR	FCGR3A(high) Monocytes (Cluster 12)	Factor7	0.00952114
X12_Monocytes...CD16_FCGR3A__FIS1	FIS1	FCGR3A(high) Monocytes (Cluster 12)	Factor7	0.0347423
X12_Monocytes...CD16_FCGR3A__FKBP1A	FKBP1A	FCGR3A(high) Monocytes (Cluster 12)	Factor7	0.0712694
X12_Monocytes...CD16_FCGR3A__FLNA	FLNA	FCGR3A(high) Monocytes (Cluster 12)	Factor7	0.115856
X12_Monocytes...CD16_FCGR3A__FMNL1	FMNL1	FCGR3A(high) Monocytes (Cluster 12)	Factor7	0.246995
X12_Monocytes...CD16_FCGR3A__FNBP1	FNBP1	FCGR3A(high) Monocytes (Cluster 12)	Factor7	0.11568
X12_Monocytes...CD16_FCGR3A__FOS	FOS	FCGR3A(high) Monocytes (Cluster 12)	Factor7	-0.232489
X12_Monocytes...CD16_FCGR3A__FOSB	FOSB	FCGR3A(high) Monocytes (Cluster 12)	Factor7	-0.0977529
X12_Monocytes...CD16_FCGR3A__FOSL2	FOSL2	FCGR3A(high) Monocytes (Cluster 12)	Factor7	0.350141
X12_Monocytes...CD16_FCGR3A__FOXP1	FOXP1	FCGR3A(high) Monocytes (Cluster 12)	Factor7	-0.148899
X12_Monocytes...CD16_FCGR3A__FTH1	FTH1	FCGR3A(high) Monocytes (Cluster 12)	Factor7	0.0435441
X12_Monocytes...CD16_FCGR3A__FTL	FTL	FCGR3A(high) Monocytes (Cluster 12)	Factor7	-0.00128359
X12_Monocytes...CD16_FCGR3A__FUS	FUS	FCGR3A(high) Monocytes (Cluster 12)	Factor7	-0.314551
X12_Monocytes...CD16_FCGR3A__FXYD5	FXYD5	FCGR3A(high) Monocytes (Cluster 12)	Factor7	-0.0249905
X12_Monocytes...CD16_FCGR3A__FYB1	FYB1	FCGR3A(high) Monocytes (Cluster 12)	Factor7	-0.0446033
X12_Monocytes...CD16_FCGR3A__FYN	FYN	FCGR3A(high) Monocytes (Cluster 12)	Factor7	0.115835
X12_Monocytes...CD16_FCGR3A__G3BP2	G3BP2	FCGR3A(high) Monocytes (Cluster 12)	Factor7	0.0566235
X12_Monocytes...CD16_FCGR3A__GABARAPL1	GABARAPL1	FCGR3A(high) Monocytes (Cluster 12)	Factor7	0.233377
X12_Monocytes...CD16_FCGR3A__GADD45B	GADD45B	FCGR3A(high) Monocytes (Cluster 12)	Factor7	-0.151046
X12_Monocytes...CD16_FCGR3A__GAPDH	GAPDH	FCGR3A(high) Monocytes (Cluster 12)	Factor7	0.0183851
X12_Monocytes...CD16_FCGR3A__GCC2	GCC2	FCGR3A(high) Monocytes (Cluster 12)	Factor7	0.122884
X12_Monocytes...CD16_FCGR3A__GDI2	GDI2	FCGR3A(high) Monocytes (Cluster 12)	Factor7	0.0126234
X12_Monocytes...CD16_FCGR3A__GGNBP2	GGNBP2	FCGR3A(high) Monocytes (Cluster 12)	Factor7	-0.120686
X12_Monocytes...CD16_FCGR3A__GLIPR1	GLIPR1	FCGR3A(high) Monocytes (Cluster 12)	Factor7	0.00339208
X12_Monocytes...CD16_FCGR3A__GLS	GLS	FCGR3A(high) Monocytes (Cluster 12)	Factor7	-0.121133
X12_Monocytes...CD16_FCGR3A__GLUL	GLUL	FCGR3A(high) Monocytes (Cluster 12)	Factor7	0.0585345
X12_Monocytes...CD16_FCGR3A__GMFG	GMFG	FCGR3A(high) Monocytes (Cluster 12)	Factor7	-0.078338
X12_Monocytes...CD16_FCGR3A__GNAI2	GNAI2	FCGR3A(high) Monocytes (Cluster 12)	Factor7	0.16116
X12_Monocytes...CD16_FCGR3A__GNAI3	GNAI3	FCGR3A(high) Monocytes (Cluster 12)	Factor7	0.0329837
X12_Monocytes...CD16_FCGR3A__GNAS	GNAS	FCGR3A(high) Monocytes (Cluster 12)	Factor7	0.1377
X12_Monocytes...CD16_FCGR3A__GNB1	GNB1	FCGR3A(high) Monocytes (Cluster 12)	Factor7	-0.0776459
X12_Monocytes...CD16_FCGR3A__GNB2	GNB2	FCGR3A(high) Monocytes (Cluster 12)	Factor7	0.134472
X12_Monocytes...CD16_FCGR3A__GNG2	GNG2	FCGR3A(high) Monocytes (Cluster 12)	Factor7	0.0570323
X12_Monocytes...CD16_FCGR3A__GNG5	GNG5	FCGR3A(high) Monocytes (Cluster 12)	Factor7	-0.0088915
X12_Monocytes...CD16_FCGR3A__GOLGB1	GOLGB1	FCGR3A(high) Monocytes (Cluster 12)	Factor7	-0.201363
X12_Monocytes...CD16_FCGR3A__GPBP1	GPBP1	FCGR3A(high) Monocytes (Cluster 12)	Factor7	0.0108102
X12_Monocytes...CD16_FCGR3A__GPSM3	GPSM3	FCGR3A(high) Monocytes (Cluster 12)	Factor7	-0.0346494
X12_Monocytes...CD16_FCGR3A__GPX4	GPX4	FCGR3A(high) Monocytes (Cluster 12)	Factor7	0.0216982
X12_Monocytes...CD16_FCGR3A__GRB2	GRB2	FCGR3A(high) Monocytes (Cluster 12)	Factor7	-0.130933
X12_Monocytes...CD16_FCGR3A__GRK2	GRK2	FCGR3A(high) Monocytes (Cluster 12)	Factor7	-0.015512
X12_Monocytes...CD16_FCGR3A__GSTK1	GSTK1	FCGR3A(high) Monocytes (Cluster 12)	Factor7	-0.063015
X12_Monocytes...CD16_FCGR3A__GSTO1	GSTO1	FCGR3A(high) Monocytes (Cluster 12)	Factor7	0.185358
X12_Monocytes...CD16_FCGR3A__GSTP1	GSTP1	FCGR3A(high) Monocytes (Cluster 12)	Factor7	-7.8488e-05
X12_Monocytes...CD16_FCGR3A__GTF2B	GTF2B	FCGR3A(high) Monocytes (Cluster 12)	Factor7	0.0596215
X12_Monocytes...CD16_FCGR3A__GTF3A	GTF3A	FCGR3A(high) Monocytes (Cluster 12)	Factor7	0.0144896
X12_Monocytes...CD16_FCGR3A__GUK1	GUK1	FCGR3A(high) Monocytes (Cluster 12)	Factor7	0.0630049
X12_Monocytes...CD16_FCGR3A__H1FX	H1FX	FCGR3A(high) Monocytes (Cluster 12)	Factor7	0.0586537
X12_Monocytes...CD16_FCGR3A__H2AFV	H2AFV	FCGR3A(high) Monocytes (Cluster 12)	Factor7	0.193593
X12_Monocytes...CD16_FCGR3A__H2AFY	H2AFY	FCGR3A(high) Monocytes (Cluster 12)	Factor7	0.0723647
X12_Monocytes...CD16_FCGR3A__H2AFZ	H2AFZ	FCGR3A(high) Monocytes (Cluster 12)	Factor7	-0.0504909
X12_Monocytes...CD16_FCGR3A__H3F3A	H3F3A	FCGR3A(high) Monocytes (Cluster 12)	Factor7	0.215272
X12_Monocytes...CD16_FCGR3A__H3F3B	H3F3B	FCGR3A(high) Monocytes (Cluster 12)	Factor7	-0.0764872
X12_Monocytes...CD16_FCGR3A__HADHA	HADHA	FCGR3A(high) Monocytes (Cluster 12)	Factor7	0.00782659
X12_Monocytes...CD16_FCGR3A__HCK	HCK	FCGR3A(high) Monocytes (Cluster 12)	Factor7	-0.0268548
X12_Monocytes...CD16_FCGR3A__HCLS1	HCLS1	FCGR3A(high) Monocytes (Cluster 12)	Factor7	-0.0648635
X12_Monocytes...CD16_FCGR3A__HCST	HCST	FCGR3A(high) Monocytes (Cluster 12)	Factor7	0.299496
X12_Monocytes...CD16_FCGR3A__HERPUD1	HERPUD1	FCGR3A(high) Monocytes (Cluster 12)	Factor7	-0.0603287
X12_Monocytes...CD16_FCGR3A__HES4	HES4	FCGR3A(high) Monocytes (Cluster 12)	Factor7	0.0797835
X12_Monocytes...CD16_FCGR3A__HEXIM1	HEXIM1	FCGR3A(high) Monocytes (Cluster 12)	Factor7	-0.0597513
X12_Monocytes...CD16_FCGR3A__HIGD2A	HIGD2A	FCGR3A(high) Monocytes (Cluster 12)	Factor7	-0.0168703
X12_Monocytes...CD16_FCGR3A__HINT1	HINT1	FCGR3A(high) Monocytes (Cluster 12)	Factor7	0.0322911
X12_Monocytes...CD16_FCGR3A__HIST1H4C	HIST1H4C	FCGR3A(high) Monocytes (Cluster 12)	Factor7	0.0792063
X12_Monocytes...CD16_FCGR3A__HLA.A	HLA.A	FCGR3A(high) Monocytes (Cluster 12)	Factor7	0.171219
X12_Monocytes...CD16_FCGR3A__HLA.B	HLA.B	FCGR3A(high) Monocytes (Cluster 12)	Factor7	0.222827
X12_Monocytes...CD16_FCGR3A__HLA.C	HLA.C	FCGR3A(high) Monocytes (Cluster 12)	Factor7	0.234702
X12_Monocytes...CD16_FCGR3A__HLA.DPA1	HLA.DPA1	FCGR3A(high) Monocytes (Cluster 12)	Factor7	-0.0578844
X12_Monocytes...CD16_FCGR3A__HLA.DPB1	HLA.DPB1	FCGR3A(high) Monocytes (Cluster 12)	Factor7	-0.0957036
X12_Monocytes...CD16_FCGR3A__HLA.DRA	HLA.DRA	FCGR3A(high) Monocytes (Cluster 12)	Factor7	-0.16719
X12_Monocytes...CD16_FCGR3A__HLA.DRB1	HLA.DRB1	FCGR3A(high) Monocytes (Cluster 12)	Factor7	-0.0586916
X12_Monocytes...CD16_FCGR3A__HLA.DRB5	HLA.DRB5	FCGR3A(high) Monocytes (Cluster 12)	Factor7	-0.0623739
X12_Monocytes...CD16_FCGR3A__HLA.E	HLA.E	FCGR3A(high) Monocytes (Cluster 12)	Factor7	0.137171
X12_Monocytes...CD16_FCGR3A__HLA.F	HLA.F	FCGR3A(high) Monocytes (Cluster 12)	Factor7	0.19053
X12_Monocytes...CD16_FCGR3A__HMGB1	HMGB1	FCGR3A(high) Monocytes (Cluster 12)	Factor7	-0.0375529
X12_Monocytes...CD16_FCGR3A__HMGB2	HMGB2	FCGR3A(high) Monocytes (Cluster 12)	Factor7	-0.0768267
X12_Monocytes...CD16_FCGR3A__HMGN1	HMGN1	FCGR3A(high) Monocytes (Cluster 12)	Factor7	-0.0848315
X12_Monocytes...CD16_FCGR3A__HMGN2	HMGN2	FCGR3A(high) Monocytes (Cluster 12)	Factor7	-0.0334142
X12_Monocytes...CD16_FCGR3A__HMOX1	HMOX1	FCGR3A(high) Monocytes (Cluster 12)	Factor7	0.0153236
X12_Monocytes...CD16_FCGR3A__HNRNPA0	HNRNPA0	FCGR3A(high) Monocytes (Cluster 12)	Factor7	0.0700558
X12_Monocytes...CD16_FCGR3A__HNRNPA1	HNRNPA1	FCGR3A(high) Monocytes (Cluster 12)	Factor7	-0.021595
X12_Monocytes...CD16_FCGR3A__HNRNPA2B1	HNRNPA2B1	FCGR3A(high) Monocytes (Cluster 12)	Factor7	-0.389722
X12_Monocytes...CD16_FCGR3A__HNRNPA3	HNRNPA3	FCGR3A(high) Monocytes (Cluster 12)	Factor7	-0.16952
X12_Monocytes...CD16_FCGR3A__HNRNPAB	HNRNPAB	FCGR3A(high) Monocytes (Cluster 12)	Factor7	0.00114411
X12_Monocytes...CD16_FCGR3A__HNRNPC	HNRNPC	FCGR3A(high) Monocytes (Cluster 12)	Factor7	-0.0416105
X12_Monocytes...CD16_FCGR3A__HNRNPD	HNRNPD	FCGR3A(high) Monocytes (Cluster 12)	Factor7	-0.00820489
X12_Monocytes...CD16_FCGR3A__HNRNPDL	HNRNPDL	FCGR3A(high) Monocytes (Cluster 12)	Factor7	-0.00902238
X12_Monocytes...CD16_FCGR3A__HNRNPF	HNRNPF	FCGR3A(high) Monocytes (Cluster 12)	Factor7	-0.00757489
X12_Monocytes...CD16_FCGR3A__HNRNPH1	HNRNPH1	FCGR3A(high) Monocytes (Cluster 12)	Factor7	-0.00728001
X12_Monocytes...CD16_FCGR3A__HNRNPH3	HNRNPH3	FCGR3A(high) Monocytes (Cluster 12)	Factor7	-0.111809
X12_Monocytes...CD16_FCGR3A__HNRNPK	HNRNPK	FCGR3A(high) Monocytes (Cluster 12)	Factor7	-0.0290208
X12_Monocytes...CD16_FCGR3A__HNRNPM	HNRNPM	FCGR3A(high) Monocytes (Cluster 12)	Factor7	0.16955
X12_Monocytes...CD16_FCGR3A__HNRNPR	HNRNPR	FCGR3A(high) Monocytes (Cluster 12)	Factor7	-0.0118484
X12_Monocytes...CD16_FCGR3A__HNRNPU	HNRNPU	FCGR3A(high) Monocytes (Cluster 12)	Factor7	-0.0856084
X12_Monocytes...CD16_FCGR3A__HP1BP3	HP1BP3	FCGR3A(high) Monocytes (Cluster 12)	Factor7	0.263329
X12_Monocytes...CD16_FCGR3A__HSBP1	HSBP1	FCGR3A(high) Monocytes (Cluster 12)	Factor7	0.0776057
X12_Monocytes...CD16_FCGR3A__HSP90AA1	HSP90AA1	FCGR3A(high) Monocytes (Cluster 12)	Factor7	-0.0074503
X12_Monocytes...CD16_FCGR3A__HSP90AB1	HSP90AB1	FCGR3A(high) Monocytes (Cluster 12)	Factor7	-0.0238986
X12_Monocytes...CD16_FCGR3A__HSP90B1	HSP90B1	FCGR3A(high) Monocytes (Cluster 12)	Factor7	-0.0358243
X12_Monocytes...CD16_FCGR3A__HSPA5	HSPA5	FCGR3A(high) Monocytes (Cluster 12)	Factor7	0.00576997
X12_Monocytes...CD16_FCGR3A__HSPA8	HSPA8	FCGR3A(high) Monocytes (Cluster 12)	Factor7	0.0398867
X12_Monocytes...CD16_FCGR3A__HSPD1	HSPD1	FCGR3A(high) Monocytes (Cluster 12)	Factor7	-0.0532507
X12_Monocytes...CD16_FCGR3A__HSPE1	HSPE1	FCGR3A(high) Monocytes (Cluster 12)	Factor7	-0.0061069
X12_Monocytes...CD16_FCGR3A__HSPH1	HSPH1	FCGR3A(high) Monocytes (Cluster 12)	Factor7	-0.0191232
X12_Monocytes...CD16_FCGR3A__ICAM3	ICAM3	FCGR3A(high) Monocytes (Cluster 12)	Factor7	-0.00339545
X12_Monocytes...CD16_FCGR3A__ID2	ID2	FCGR3A(high) Monocytes (Cluster 12)	Factor7	-0.138697
X12_Monocytes...CD16_FCGR3A__IDI1	IDI1	FCGR3A(high) Monocytes (Cluster 12)	Factor7	0.0684427
X12_Monocytes...CD16_FCGR3A__IDS	IDS	FCGR3A(high) Monocytes (Cluster 12)	Factor7	0.10655
X12_Monocytes...CD16_FCGR3A__IER2	IER2	FCGR3A(high) Monocytes (Cluster 12)	Factor7	-0.188387
X12_Monocytes...CD16_FCGR3A__IER5	IER5	FCGR3A(high) Monocytes (Cluster 12)	Factor7	0.0197316
X12_Monocytes...CD16_FCGR3A__IFI16	IFI16	FCGR3A(high) Monocytes (Cluster 12)	Factor7	-0.166724
X12_Monocytes...CD16_FCGR3A__IFITM2	IFITM2	FCGR3A(high) Monocytes (Cluster 12)	Factor7	0.0142186
X12_Monocytes...CD16_FCGR3A__IFITM3	IFITM3	FCGR3A(high) Monocytes (Cluster 12)	Factor7	-0.0354652
X12_Monocytes...CD16_FCGR3A__IFRD1	IFRD1	FCGR3A(high) Monocytes (Cluster 12)	Factor7	-0.0627638
X12_Monocytes...CD16_FCGR3A__IGSF6	IGSF6	FCGR3A(high) Monocytes (Cluster 12)	Factor7	-0.0481974
X12_Monocytes...CD16_FCGR3A__IK	IK	FCGR3A(high) Monocytes (Cluster 12)	Factor7	-0.0692679
X12_Monocytes...CD16_FCGR3A__IKZF1	IKZF1	FCGR3A(high) Monocytes (Cluster 12)	Factor7	0.00840668
X12_Monocytes...CD16_FCGR3A__IL10RA	IL10RA	FCGR3A(high) Monocytes (Cluster 12)	Factor7	0.00794397
X12_Monocytes...CD16_FCGR3A__IL1B	IL1B	FCGR3A(high) Monocytes (Cluster 12)	Factor7	-0.00231281
X12_Monocytes...CD16_FCGR3A__IL32	IL32	FCGR3A(high) Monocytes (Cluster 12)	Factor7	0.146839
X12_Monocytes...CD16_FCGR3A__IL7R	IL7R	FCGR3A(high) Monocytes (Cluster 12)	Factor7	0.0768653
X12_Monocytes...CD16_FCGR3A__IQGAP1	IQGAP1	FCGR3A(high) Monocytes (Cluster 12)	Factor7	-0.0179224
X12_Monocytes...CD16_FCGR3A__IRAK3	IRAK3	FCGR3A(high) Monocytes (Cluster 12)	Factor7	0.0733714
X12_Monocytes...CD16_FCGR3A__IRF1	IRF1	FCGR3A(high) Monocytes (Cluster 12)	Factor7	0.0828508
X12_Monocytes...CD16_FCGR3A__IRF2BP2	IRF2BP2	FCGR3A(high) Monocytes (Cluster 12)	Factor7	0.030708
X12_Monocytes...CD16_FCGR3A__IRS2	IRS2	FCGR3A(high) Monocytes (Cluster 12)	Factor7	-0.00704018
X12_Monocytes...CD16_FCGR3A__ISG15	ISG15	FCGR3A(high) Monocytes (Cluster 12)	Factor7	-0.0141352
X12_Monocytes...CD16_FCGR3A__ISG20	ISG20	FCGR3A(high) Monocytes (Cluster 12)	Factor7	-0.0308786
X12_Monocytes...CD16_FCGR3A__ITGA4	ITGA4	FCGR3A(high) Monocytes (Cluster 12)	Factor7	0.11411
X12_Monocytes...CD16_FCGR3A__ITGAL	ITGAL	FCGR3A(high) Monocytes (Cluster 12)	Factor7	-0.0369025
X12_Monocytes...CD16_FCGR3A__ITGB1	ITGB1	FCGR3A(high) Monocytes (Cluster 12)	Factor7	0.0230826
X12_Monocytes...CD16_FCGR3A__ITGB2	ITGB2	FCGR3A(high) Monocytes (Cluster 12)	Factor7	0.0612468
X12_Monocytes...CD16_FCGR3A__ITM2B	ITM2B	FCGR3A(high) Monocytes (Cluster 12)	Factor7	0.0143898
X12_Monocytes...CD16_FCGR3A__JAK1	JAK1	FCGR3A(high) Monocytes (Cluster 12)	Factor7	-0.065265
X12_Monocytes...CD16_FCGR3A__JMJD1C	JMJD1C	FCGR3A(high) Monocytes (Cluster 12)	Factor7	-0.0419335
X12_Monocytes...CD16_FCGR3A__JOSD1	JOSD1	FCGR3A(high) Monocytes (Cluster 12)	Factor7	0.20061
X12_Monocytes...CD16_FCGR3A__JPT1	JPT1	FCGR3A(high) Monocytes (Cluster 12)	Factor7	0.0509549
X12_Monocytes...CD16_FCGR3A__JTB	JTB	FCGR3A(high) Monocytes (Cluster 12)	Factor7	-0.0295243
X12_Monocytes...CD16_FCGR3A__JUN	JUN	FCGR3A(high) Monocytes (Cluster 12)	Factor7	-0.362008
X12_Monocytes...CD16_FCGR3A__JUNB	JUNB	FCGR3A(high) Monocytes (Cluster 12)	Factor7	-0.0945452
X12_Monocytes...CD16_FCGR3A__JUND	JUND	FCGR3A(high) Monocytes (Cluster 12)	Factor7	0.221665
X12_Monocytes...CD16_FCGR3A__KDM2A	KDM2A	FCGR3A(high) Monocytes (Cluster 12)	Factor7	0.0305964
X12_Monocytes...CD16_FCGR3A__KDM6B	KDM6B	FCGR3A(high) Monocytes (Cluster 12)	Factor7	0.267715
X12_Monocytes...CD16_FCGR3A__KHDRBS1	KHDRBS1	FCGR3A(high) Monocytes (Cluster 12)	Factor7	0.101579
X12_Monocytes...CD16_FCGR3A__KIAA1551	KIAA1551	FCGR3A(high) Monocytes (Cluster 12)	Factor7	-0.0598704
X12_Monocytes...CD16_FCGR3A__KIF5B	KIF5B	FCGR3A(high) Monocytes (Cluster 12)	Factor7	-0.121931
X12_Monocytes...CD16_FCGR3A__KLF2	KLF2	FCGR3A(high) Monocytes (Cluster 12)	Factor7	-0.0460884
X12_Monocytes...CD16_FCGR3A__KLF3	KLF3	FCGR3A(high) Monocytes (Cluster 12)	Factor7	0.0708326
X12_Monocytes...CD16_FCGR3A__KLF4	KLF4	FCGR3A(high) Monocytes (Cluster 12)	Factor7	-0.0372989
X12_Monocytes...CD16_FCGR3A__KLF6	KLF6	FCGR3A(high) Monocytes (Cluster 12)	Factor7	-0.00632471
X12_Monocytes...CD16_FCGR3A__KMT2A	KMT2A	FCGR3A(high) Monocytes (Cluster 12)	Factor7	-0.0427703
X12_Monocytes...CD16_FCGR3A__KMT2C	KMT2C	FCGR3A(high) Monocytes (Cluster 12)	Factor7	-0.041068
X12_Monocytes...CD16_FCGR3A__KMT2E	KMT2E	FCGR3A(high) Monocytes (Cluster 12)	Factor7	-0.00662037
X12_Monocytes...CD16_FCGR3A__KRT10	KRT10	FCGR3A(high) Monocytes (Cluster 12)	Factor7	0.284984
X12_Monocytes...CD16_FCGR3A__KTN1	KTN1	FCGR3A(high) Monocytes (Cluster 12)	Factor7	0.124925
X12_Monocytes...CD16_FCGR3A__LAMTOR1	LAMTOR1	FCGR3A(high) Monocytes (Cluster 12)	Factor7	0.0670988
X12_Monocytes...CD16_FCGR3A__LAMTOR4	LAMTOR4	FCGR3A(high) Monocytes (Cluster 12)	Factor7	-0.0383583
X12_Monocytes...CD16_FCGR3A__LAMTOR5	LAMTOR5	FCGR3A(high) Monocytes (Cluster 12)	Factor7	0.0959597
X12_Monocytes...CD16_FCGR3A__LAPTM4A	LAPTM4A	FCGR3A(high) Monocytes (Cluster 12)	Factor7	0.0339255
X12_Monocytes...CD16_FCGR3A__LAPTM5	LAPTM5	FCGR3A(high) Monocytes (Cluster 12)	Factor7	0.0218096
X12_Monocytes...CD16_FCGR3A__LCP1	LCP1	FCGR3A(high) Monocytes (Cluster 12)	Factor7	-0.0335598
X12_Monocytes...CD16_FCGR3A__LCP2	LCP2	FCGR3A(high) Monocytes (Cluster 12)	Factor7	0.000401345
X12_Monocytes...CD16_FCGR3A__LDHA	LDHA	FCGR3A(high) Monocytes (Cluster 12)	Factor7	0.0194944
X12_Monocytes...CD16_FCGR3A__LDHB	LDHB	FCGR3A(high) Monocytes (Cluster 12)	Factor7	-0.0382277
X12_Monocytes...CD16_FCGR3A__LEPROTL1	LEPROTL1	FCGR3A(high) Monocytes (Cluster 12)	Factor7	0.189056
X12_Monocytes...CD16_FCGR3A__LGALS1	LGALS1	FCGR3A(high) Monocytes (Cluster 12)	Factor7	0.039429
X12_Monocytes...CD16_FCGR3A__LGALS3	LGALS3	FCGR3A(high) Monocytes (Cluster 12)	Factor7	0.00690037
X12_Monocytes...CD16_FCGR3A__LILRB1	LILRB1	FCGR3A(high) Monocytes (Cluster 12)	Factor7	0.0592488
X12_Monocytes...CD16_FCGR3A__LILRB2	LILRB2	FCGR3A(high) Monocytes (Cluster 12)	Factor7	-0.0256751
X12_Monocytes...CD16_FCGR3A__LIMD2	LIMD2	FCGR3A(high) Monocytes (Cluster 12)	Factor7	-0.0682226
X12_Monocytes...CD16_FCGR3A__LIMS1	LIMS1	FCGR3A(high) Monocytes (Cluster 12)	Factor7	0.119951
X12_Monocytes...CD16_FCGR3A__LITAF	LITAF	FCGR3A(high) Monocytes (Cluster 12)	Factor7	0.105904
X12_Monocytes...CD16_FCGR3A__LNPEP	LNPEP	FCGR3A(high) Monocytes (Cluster 12)	Factor7	0.10756
X12_Monocytes...CD16_FCGR3A__LRRC25	LRRC25	FCGR3A(high) Monocytes (Cluster 12)	Factor7	-0.0136172
X12_Monocytes...CD16_FCGR3A__LRRFIP1	LRRFIP1	FCGR3A(high) Monocytes (Cluster 12)	Factor7	0.317566
X12_Monocytes...CD16_FCGR3A__LSM7	LSM7	FCGR3A(high) Monocytes (Cluster 12)	Factor7	0.106969
X12_Monocytes...CD16_FCGR3A__LSM8	LSM8	FCGR3A(high) Monocytes (Cluster 12)	Factor7	0.0367657
X12_Monocytes...CD16_FCGR3A__LSP1	LSP1	FCGR3A(high) Monocytes (Cluster 12)	Factor7	0.0477658
X12_Monocytes...CD16_FCGR3A__LST1	LST1	FCGR3A(high) Monocytes (Cluster 12)	Factor7	0.225857
X12_Monocytes...CD16_FCGR3A__LTA4H	LTA4H	FCGR3A(high) Monocytes (Cluster 12)	Factor7	-0.0598446
X12_Monocytes...CD16_FCGR3A__LTB	LTB	FCGR3A(high) Monocytes (Cluster 12)	Factor7	-0.25348
X12_Monocytes...CD16_FCGR3A__LY6E	LY6E	FCGR3A(high) Monocytes (Cluster 12)	Factor7	0.0353707
X12_Monocytes...CD16_FCGR3A__LYN	LYN	FCGR3A(high) Monocytes (Cluster 12)	Factor7	-0.00995653
X12_Monocytes...CD16_FCGR3A__LYST	LYST	FCGR3A(high) Monocytes (Cluster 12)	Factor7	0.0833952
X12_Monocytes...CD16_FCGR3A__LYZ	LYZ	FCGR3A(high) Monocytes (Cluster 12)	Factor7	-0.302438
X12_Monocytes...CD16_FCGR3A__M6PR	M6PR	FCGR3A(high) Monocytes (Cluster 12)	Factor7	0.0509038
X12_Monocytes...CD16_FCGR3A__MACF1	MACF1	FCGR3A(high) Monocytes (Cluster 12)	Factor7	-0.151659
X12_Monocytes...CD16_FCGR3A__MAFB	MAFB	FCGR3A(high) Monocytes (Cluster 12)	Factor7	0.0757149
X12_Monocytes...CD16_FCGR3A__MALAT1	MALAT1	FCGR3A(high) Monocytes (Cluster 12)	Factor7	0.0140881
X12_Monocytes...CD16_FCGR3A__MAP1LC3B	MAP1LC3B	FCGR3A(high) Monocytes (Cluster 12)	Factor7	-0.127241
X12_Monocytes...CD16_FCGR3A__MAP3K1	MAP3K1	FCGR3A(high) Monocytes (Cluster 12)	Factor7	-0.229964
X12_Monocytes...CD16_FCGR3A__MAP3K2	MAP3K2	FCGR3A(high) Monocytes (Cluster 12)	Factor7	0.098482
X12_Monocytes...CD16_FCGR3A__MAP3K8	MAP3K8	FCGR3A(high) Monocytes (Cluster 12)	Factor7	-0.0583451
X12_Monocytes...CD16_FCGR3A__MARCKS	MARCKS	FCGR3A(high) Monocytes (Cluster 12)	Factor7	0.193746
X12_Monocytes...CD16_FCGR3A__MARCKSL1	MARCKSL1	FCGR3A(high) Monocytes (Cluster 12)	Factor7	0.0106862
X12_Monocytes...CD16_FCGR3A__MBD2	MBD2	FCGR3A(high) Monocytes (Cluster 12)	Factor7	0.00116699
X12_Monocytes...CD16_FCGR3A__MBNL1	MBNL1	FCGR3A(high) Monocytes (Cluster 12)	Factor7	0.0301121
X12_Monocytes...CD16_FCGR3A__MBP	MBP	FCGR3A(high) Monocytes (Cluster 12)	Factor7	0.0376872
X12_Monocytes...CD16_FCGR3A__MCL1	MCL1	FCGR3A(high) Monocytes (Cluster 12)	Factor7	-0.0176059
X12_Monocytes...CD16_FCGR3A__METRNL	METRNL	FCGR3A(high) Monocytes (Cluster 12)	Factor7	0.337331
X12_Monocytes...CD16_FCGR3A__MGST3	MGST3	FCGR3A(high) Monocytes (Cluster 12)	Factor7	0.240731
X12_Monocytes...CD16_FCGR3A__MIDN	MIDN	FCGR3A(high) Monocytes (Cluster 12)	Factor7	-0.0152753
X12_Monocytes...CD16_FCGR3A__MIER1	MIER1	FCGR3A(high) Monocytes (Cluster 12)	Factor7	-0.148062
X12_Monocytes...CD16_FCGR3A__MIS18BP1	MIS18BP1	FCGR3A(high) Monocytes (Cluster 12)	Factor7	-0.123093
X12_Monocytes...CD16_FCGR3A__MOB1A	MOB1A	FCGR3A(high) Monocytes (Cluster 12)	Factor7	-0.00752575
X12_Monocytes...CD16_FCGR3A__MORF4L1	MORF4L1	FCGR3A(high) Monocytes (Cluster 12)	Factor7	0.0539257
X12_Monocytes...CD16_FCGR3A__MPEG1	MPEG1	FCGR3A(high) Monocytes (Cluster 12)	Factor7	0.000693614
X12_Monocytes...CD16_FCGR3A__MPHOSPH8	MPHOSPH8	FCGR3A(high) Monocytes (Cluster 12)	Factor7	-0.0547947
X12_Monocytes...CD16_FCGR3A__MRPL54	MRPL54	FCGR3A(high) Monocytes (Cluster 12)	Factor7	-0.0738148
X12_Monocytes...CD16_FCGR3A__MS4A7	MS4A7	FCGR3A(high) Monocytes (Cluster 12)	Factor7	0.287473
X12_Monocytes...CD16_FCGR3A__MSN	MSN	FCGR3A(high) Monocytes (Cluster 12)	Factor7	0.0697351
X12_Monocytes...CD16_FCGR3A__MXD1	MXD1	FCGR3A(high) Monocytes (Cluster 12)	Factor7	0.185667
X12_Monocytes...CD16_FCGR3A__MYADM	MYADM	FCGR3A(high) Monocytes (Cluster 12)	Factor7	0.547212
X12_Monocytes...CD16_FCGR3A__MYCBP2	MYCBP2	FCGR3A(high) Monocytes (Cluster 12)	Factor7	-0.0108949
X12_Monocytes...CD16_FCGR3A__MYD88	MYD88	FCGR3A(high) Monocytes (Cluster 12)	Factor7	-0.0710273
X12_Monocytes...CD16_FCGR3A__MYH9	MYH9	FCGR3A(high) Monocytes (Cluster 12)	Factor7	0.350165
X12_Monocytes...CD16_FCGR3A__MYL12A	MYL12A	FCGR3A(high) Monocytes (Cluster 12)	Factor7	0.00988859
X12_Monocytes...CD16_FCGR3A__MYL12B	MYL12B	FCGR3A(high) Monocytes (Cluster 12)	Factor7	0.176452
X12_Monocytes...CD16_FCGR3A__MYL6	MYL6	FCGR3A(high) Monocytes (Cluster 12)	Factor7	0.312364
X12_Monocytes...CD16_FCGR3A__MYO1F	MYO1F	FCGR3A(high) Monocytes (Cluster 12)	Factor7	0.00527956
X12_Monocytes...CD16_FCGR3A__MYO1G	MYO1G	FCGR3A(high) Monocytes (Cluster 12)	Factor7	0.257364
X12_Monocytes...CD16_FCGR3A__MZT2B	MZT2B	FCGR3A(high) Monocytes (Cluster 12)	Factor7	-0.0283518
X12_Monocytes...CD16_FCGR3A__N4BP2L2	N4BP2L2	FCGR3A(high) Monocytes (Cluster 12)	Factor7	-0.00751093
X12_Monocytes...CD16_FCGR3A__NAAA	NAAA	FCGR3A(high) Monocytes (Cluster 12)	Factor7	-0.0609963
X12_Monocytes...CD16_FCGR3A__NACA	NACA	FCGR3A(high) Monocytes (Cluster 12)	Factor7	0.0218878
X12_Monocytes...CD16_FCGR3A__NAMPT	NAMPT	FCGR3A(high) Monocytes (Cluster 12)	Factor7	0.0113379
X12_Monocytes...CD16_FCGR3A__NAP1L1	NAP1L1	FCGR3A(high) Monocytes (Cluster 12)	Factor7	0.209024
X12_Monocytes...CD16_FCGR3A__NASP	NASP	FCGR3A(high) Monocytes (Cluster 12)	Factor7	-0.035606
X12_Monocytes...CD16_FCGR3A__NBEAL1	NBEAL1	FCGR3A(high) Monocytes (Cluster 12)	Factor7	-0.000135089
X12_Monocytes...CD16_FCGR3A__NCF2	NCF2	FCGR3A(high) Monocytes (Cluster 12)	Factor7	-0.0342225
X12_Monocytes...CD16_FCGR3A__NCKAP1L	NCKAP1L	FCGR3A(high) Monocytes (Cluster 12)	Factor7	0.0475831
X12_Monocytes...CD16_FCGR3A__NCL	NCL	FCGR3A(high) Monocytes (Cluster 12)	Factor7	0.00878067
X12_Monocytes...CD16_FCGR3A__NDFIP1	NDFIP1	FCGR3A(high) Monocytes (Cluster 12)	Factor7	-0.0179367
X12_Monocytes...CD16_FCGR3A__NDUFA1	NDUFA1	FCGR3A(high) Monocytes (Cluster 12)	Factor7	-0.0194616
X12_Monocytes...CD16_FCGR3A__NDUFA12	NDUFA12	FCGR3A(high) Monocytes (Cluster 12)	Factor7	0.0126692
X12_Monocytes...CD16_FCGR3A__NDUFA2	NDUFA2	FCGR3A(high) Monocytes (Cluster 12)	Factor7	0.0379742
X12_Monocytes...CD16_FCGR3A__NDUFA4	NDUFA4	FCGR3A(high) Monocytes (Cluster 12)	Factor7	0.0433905
X12_Monocytes...CD16_FCGR3A__NDUFB1	NDUFB1	FCGR3A(high) Monocytes (Cluster 12)	Factor7	0.081058
X12_Monocytes...CD16_FCGR3A__NDUFB10	NDUFB10	FCGR3A(high) Monocytes (Cluster 12)	Factor7	0.0371547
X12_Monocytes...CD16_FCGR3A__NDUFB11	NDUFB11	FCGR3A(high) Monocytes (Cluster 12)	Factor7	-0.0234562
X12_Monocytes...CD16_FCGR3A__NDUFB2	NDUFB2	FCGR3A(high) Monocytes (Cluster 12)	Factor7	0.0610497
X12_Monocytes...CD16_FCGR3A__NDUFB4	NDUFB4	FCGR3A(high) Monocytes (Cluster 12)	Factor7	0.0478505
X12_Monocytes...CD16_FCGR3A__NDUFB7	NDUFB7	FCGR3A(high) Monocytes (Cluster 12)	Factor7	0.236587
X12_Monocytes...CD16_FCGR3A__NDUFB8	NDUFB8	FCGR3A(high) Monocytes (Cluster 12)	Factor7	0.0436028
X12_Monocytes...CD16_FCGR3A__NDUFS5	NDUFS5	FCGR3A(high) Monocytes (Cluster 12)	Factor7	-0.0034298
X12_Monocytes...CD16_FCGR3A__NDUFS6	NDUFS6	FCGR3A(high) Monocytes (Cluster 12)	Factor7	0.0236048
X12_Monocytes...CD16_FCGR3A__NDUFV2	NDUFV2	FCGR3A(high) Monocytes (Cluster 12)	Factor7	0.0702353
X12_Monocytes...CD16_FCGR3A__NEAT1	NEAT1	FCGR3A(high) Monocytes (Cluster 12)	Factor7	-0.084664
X12_Monocytes...CD16_FCGR3A__NEDD8	NEDD8	FCGR3A(high) Monocytes (Cluster 12)	Factor7	0.0159716
X12_Monocytes...CD16_FCGR3A__NFE2L2	NFE2L2	FCGR3A(high) Monocytes (Cluster 12)	Factor7	0.186265
X12_Monocytes...CD16_FCGR3A__NFKBIA	NFKBIA	FCGR3A(high) Monocytes (Cluster 12)	Factor7	0.00619399
X12_Monocytes...CD16_FCGR3A__NFKBIZ	NFKBIZ	FCGR3A(high) Monocytes (Cluster 12)	Factor7	-0.0761879
X12_Monocytes...CD16_FCGR3A__NKTR	NKTR	FCGR3A(high) Monocytes (Cluster 12)	Factor7	-0.286149
X12_Monocytes...CD16_FCGR3A__NOP10	NOP10	FCGR3A(high) Monocytes (Cluster 12)	Factor7	0.0622363
X12_Monocytes...CD16_FCGR3A__NOP53	NOP53	FCGR3A(high) Monocytes (Cluster 12)	Factor7	0.0322773
X12_Monocytes...CD16_FCGR3A__NOP56	NOP56	FCGR3A(high) Monocytes (Cluster 12)	Factor7	-0.179453
X12_Monocytes...CD16_FCGR3A__NPC2	NPC2	FCGR3A(high) Monocytes (Cluster 12)	Factor7	0.0059988
X12_Monocytes...CD16_FCGR3A__NPM1	NPM1	FCGR3A(high) Monocytes (Cluster 12)	Factor7	-0.0560666
X12_Monocytes...CD16_FCGR3A__NR3C1	NR3C1	FCGR3A(high) Monocytes (Cluster 12)	Factor7	0.120854
X12_Monocytes...CD16_FCGR3A__NR4A1	NR4A1	FCGR3A(high) Monocytes (Cluster 12)	Factor7	0.104531
X12_Monocytes...CD16_FCGR3A__NR4A2	NR4A2	FCGR3A(high) Monocytes (Cluster 12)	Factor7	0.0470818
X12_Monocytes...CD16_FCGR3A__NSA2	NSA2	FCGR3A(high) Monocytes (Cluster 12)	Factor7	-0.00812683
X12_Monocytes...CD16_FCGR3A__NSD3	NSD3	FCGR3A(high) Monocytes (Cluster 12)	Factor7	-0.0207116
X12_Monocytes...CD16_FCGR3A__NUCKS1	NUCKS1	FCGR3A(high) Monocytes (Cluster 12)	Factor7	-0.00121968
X12_Monocytes...CD16_FCGR3A__NUFIP2	NUFIP2	FCGR3A(high) Monocytes (Cluster 12)	Factor7	-0.330621
X12_Monocytes...CD16_FCGR3A__OAZ1	OAZ1	FCGR3A(high) Monocytes (Cluster 12)	Factor7	0.274623
X12_Monocytes...CD16_FCGR3A__ODC1	ODC1	FCGR3A(high) Monocytes (Cluster 12)	Factor7	0.117375
X12_Monocytes...CD16_FCGR3A__OSBPL8	OSBPL8	FCGR3A(high) Monocytes (Cluster 12)	Factor7	0.0276311
X12_Monocytes...CD16_FCGR3A__OST4	OST4	FCGR3A(high) Monocytes (Cluster 12)	Factor7	0.0624568
X12_Monocytes...CD16_FCGR3A__OSTF1	OSTF1	FCGR3A(high) Monocytes (Cluster 12)	Factor7	0.288405
X12_Monocytes...CD16_FCGR3A__PABPC1	PABPC1	FCGR3A(high) Monocytes (Cluster 12)	Factor7	0.0266382
X12_Monocytes...CD16_FCGR3A__PABPC4	PABPC4	FCGR3A(high) Monocytes (Cluster 12)	Factor7	-0.269973
X12_Monocytes...CD16_FCGR3A__PAG1	PAG1	FCGR3A(high) Monocytes (Cluster 12)	Factor7	-0.0384049
X12_Monocytes...CD16_FCGR3A__PAIP2	PAIP2	FCGR3A(high) Monocytes (Cluster 12)	Factor7	0.0480689
X12_Monocytes...CD16_FCGR3A__PAK2	PAK2	FCGR3A(high) Monocytes (Cluster 12)	Factor7	0.0521164
X12_Monocytes...CD16_FCGR3A__PAPOLA	PAPOLA	FCGR3A(high) Monocytes (Cluster 12)	Factor7	-0.139049
X12_Monocytes...CD16_FCGR3A__PARK7	PARK7	FCGR3A(high) Monocytes (Cluster 12)	Factor7	0.00787771
X12_Monocytes...CD16_FCGR3A__PCBP1	PCBP1	FCGR3A(high) Monocytes (Cluster 12)	Factor7	0.0747921
X12_Monocytes...CD16_FCGR3A__PCBP2	PCBP2	FCGR3A(high) Monocytes (Cluster 12)	Factor7	-0.0449224
X12_Monocytes...CD16_FCGR3A__PDCD4	PDCD4	FCGR3A(high) Monocytes (Cluster 12)	Factor7	0.0933561
X12_Monocytes...CD16_FCGR3A__PDIA3	PDIA3	FCGR3A(high) Monocytes (Cluster 12)	Factor7	0.147029
X12_Monocytes...CD16_FCGR3A__PECAM1	PECAM1	FCGR3A(high) Monocytes (Cluster 12)	Factor7	0.0138564
X12_Monocytes...CD16_FCGR3A__PFDN5	PFDN5	FCGR3A(high) Monocytes (Cluster 12)	Factor7	0.0120942
X12_Monocytes...CD16_FCGR3A__PFN1	PFN1	FCGR3A(high) Monocytes (Cluster 12)	Factor7	0.134521
X12_Monocytes...CD16_FCGR3A__PGAM1	PGAM1	FCGR3A(high) Monocytes (Cluster 12)	Factor7	0.218272
X12_Monocytes...CD16_FCGR3A__PGK1	PGK1	FCGR3A(high) Monocytes (Cluster 12)	Factor7	0.0400887
X12_Monocytes...CD16_FCGR3A__PGLS	PGLS	FCGR3A(high) Monocytes (Cluster 12)	Factor7	0.176467
X12_Monocytes...CD16_FCGR3A__PHF3	PHF3	FCGR3A(high) Monocytes (Cluster 12)	Factor7	-0.0366954
X12_Monocytes...CD16_FCGR3A__PIK3R1	PIK3R1	FCGR3A(high) Monocytes (Cluster 12)	Factor7	0.0909793
X12_Monocytes...CD16_FCGR3A__PILRA	PILRA	FCGR3A(high) Monocytes (Cluster 12)	Factor7	0.0892476
X12_Monocytes...CD16_FCGR3A__PIP4K2A	PIP4K2A	FCGR3A(high) Monocytes (Cluster 12)	Factor7	0.175884
X12_Monocytes...CD16_FCGR3A__PKM	PKM	FCGR3A(high) Monocytes (Cluster 12)	Factor7	0.0185088
X12_Monocytes...CD16_FCGR3A__PLAC8	PLAC8	FCGR3A(high) Monocytes (Cluster 12)	Factor7	-0.0587577
X12_Monocytes...CD16_FCGR3A__PLAUR	PLAUR	FCGR3A(high) Monocytes (Cluster 12)	Factor7	0.0807835
X12_Monocytes...CD16_FCGR3A__PLCG2	PLCG2	FCGR3A(high) Monocytes (Cluster 12)	Factor7	-0.0731564
X12_Monocytes...CD16_FCGR3A__PLEK	PLEK	FCGR3A(high) Monocytes (Cluster 12)	Factor7	0.00328448
X12_Monocytes...CD16_FCGR3A__PMAIP1	PMAIP1	FCGR3A(high) Monocytes (Cluster 12)	Factor7	-0.0504754
X12_Monocytes...CD16_FCGR3A__PNISR	PNISR	FCGR3A(high) Monocytes (Cluster 12)	Factor7	-0.0512102
X12_Monocytes...CD16_FCGR3A__PNN	PNN	FCGR3A(high) Monocytes (Cluster 12)	Factor7	-0.139163
X12_Monocytes...CD16_FCGR3A__PNRC1	PNRC1	FCGR3A(high) Monocytes (Cluster 12)	Factor7	0.00437777
X12_Monocytes...CD16_FCGR3A__PNRC2	PNRC2	FCGR3A(high) Monocytes (Cluster 12)	Factor7	-0.0346096
X12_Monocytes...CD16_FCGR3A__POLR1D	POLR1D	FCGR3A(high) Monocytes (Cluster 12)	Factor7	-0.109345
X12_Monocytes...CD16_FCGR3A__POLR2A	POLR2A	FCGR3A(high) Monocytes (Cluster 12)	Factor7	-0.0262272
X12_Monocytes...CD16_FCGR3A__POLR2L	POLR2L	FCGR3A(high) Monocytes (Cluster 12)	Factor7	0.143011
X12_Monocytes...CD16_FCGR3A__POMP	POMP	FCGR3A(high) Monocytes (Cluster 12)	Factor7	-0.0131752
X12_Monocytes...CD16_FCGR3A__POU2F2	POU2F2	FCGR3A(high) Monocytes (Cluster 12)	Factor7	-0.101862
X12_Monocytes...CD16_FCGR3A__PPDPF	PPDPF	FCGR3A(high) Monocytes (Cluster 12)	Factor7	0.14933
X12_Monocytes...CD16_FCGR3A__PPIA	PPIA	FCGR3A(high) Monocytes (Cluster 12)	Factor7	0.015872
X12_Monocytes...CD16_FCGR3A__PPIB	PPIB	FCGR3A(high) Monocytes (Cluster 12)	Factor7	-0.0690736
X12_Monocytes...CD16_FCGR3A__PPIG	PPIG	FCGR3A(high) Monocytes (Cluster 12)	Factor7	0.0599036
X12_Monocytes...CD16_FCGR3A__PPP1CA	PPP1CA	FCGR3A(high) Monocytes (Cluster 12)	Factor7	0.0997515
X12_Monocytes...CD16_FCGR3A__PPP1CB	PPP1CB	FCGR3A(high) Monocytes (Cluster 12)	Factor7	0.18846
X12_Monocytes...CD16_FCGR3A__PPP1R15A	PPP1R15A	FCGR3A(high) Monocytes (Cluster 12)	Factor7	-0.108339
X12_Monocytes...CD16_FCGR3A__PPP1R2	PPP1R2	FCGR3A(high) Monocytes (Cluster 12)	Factor7	-0.107811
X12_Monocytes...CD16_FCGR3A__PPP2R5C	PPP2R5C	FCGR3A(high) Monocytes (Cluster 12)	Factor7	-0.0260713
X12_Monocytes...CD16_FCGR3A__PRDX1	PRDX1	FCGR3A(high) Monocytes (Cluster 12)	Factor7	-0.0227849
X12_Monocytes...CD16_FCGR3A__PRDX5	PRDX5	FCGR3A(high) Monocytes (Cluster 12)	Factor7	-0.115386
X12_Monocytes...CD16_FCGR3A__PRELID1	PRELID1	FCGR3A(high) Monocytes (Cluster 12)	Factor7	0.00873973
X12_Monocytes...CD16_FCGR3A__PRKAR1A	PRKAR1A	FCGR3A(high) Monocytes (Cluster 12)	Factor7	0.0566566
X12_Monocytes...CD16_FCGR3A__PRKCB	PRKCB	FCGR3A(high) Monocytes (Cluster 12)	Factor7	0.0111581
X12_Monocytes...CD16_FCGR3A__PRPF38B	PRPF38B	FCGR3A(high) Monocytes (Cluster 12)	Factor7	-0.0714274
X12_Monocytes...CD16_FCGR3A__PRPF40A	PRPF40A	FCGR3A(high) Monocytes (Cluster 12)	Factor7	0.0571215
X12_Monocytes...CD16_FCGR3A__PRR13	PRR13	FCGR3A(high) Monocytes (Cluster 12)	Factor7	-0.0119067
X12_Monocytes...CD16_FCGR3A__PRRC2C	PRRC2C	FCGR3A(high) Monocytes (Cluster 12)	Factor7	0.0124844
X12_Monocytes...CD16_FCGR3A__PSAP	PSAP	FCGR3A(high) Monocytes (Cluster 12)	Factor7	0.0486806
X12_Monocytes...CD16_FCGR3A__PSMA4	PSMA4	FCGR3A(high) Monocytes (Cluster 12)	Factor7	0.0358567
X12_Monocytes...CD16_FCGR3A__PSMA7	PSMA7	FCGR3A(high) Monocytes (Cluster 12)	Factor7	0.0481467
X12_Monocytes...CD16_FCGR3A__PSMB1	PSMB1	FCGR3A(high) Monocytes (Cluster 12)	Factor7	-0.108437
X12_Monocytes...CD16_FCGR3A__PSMB3	PSMB3	FCGR3A(high) Monocytes (Cluster 12)	Factor7	0.0261952
X12_Monocytes...CD16_FCGR3A__PSMB8	PSMB8	FCGR3A(high) Monocytes (Cluster 12)	Factor7	0.00716431
X12_Monocytes...CD16_FCGR3A__PSMB9	PSMB9	FCGR3A(high) Monocytes (Cluster 12)	Factor7	0.0111745
X12_Monocytes...CD16_FCGR3A__PSMD8	PSMD8	FCGR3A(high) Monocytes (Cluster 12)	Factor7	0.0693136
X12_Monocytes...CD16_FCGR3A__PSME1	PSME1	FCGR3A(high) Monocytes (Cluster 12)	Factor7	0.0596907
X12_Monocytes...CD16_FCGR3A__PSME2	PSME2	FCGR3A(high) Monocytes (Cluster 12)	Factor7	0.0202751
X12_Monocytes...CD16_FCGR3A__PTBP3	PTBP3	FCGR3A(high) Monocytes (Cluster 12)	Factor7	0.021289
X12_Monocytes...CD16_FCGR3A__PTGER4	PTGER4	FCGR3A(high) Monocytes (Cluster 12)	Factor7	-0.0193948
X12_Monocytes...CD16_FCGR3A__PTGES3	PTGES3	FCGR3A(high) Monocytes (Cluster 12)	Factor7	-0.00516762
X12_Monocytes...CD16_FCGR3A__PTMA	PTMA	FCGR3A(high) Monocytes (Cluster 12)	Factor7	0.133365
X12_Monocytes...CD16_FCGR3A__PTP4A2	PTP4A2	FCGR3A(high) Monocytes (Cluster 12)	Factor7	0.374002
X12_Monocytes...CD16_FCGR3A__PTPN6	PTPN6	FCGR3A(high) Monocytes (Cluster 12)	Factor7	0.0999168
X12_Monocytes...CD16_FCGR3A__PTPRC	PTPRC	FCGR3A(high) Monocytes (Cluster 12)	Factor7	0.287856
X12_Monocytes...CD16_FCGR3A__PTPRE	PTPRE	FCGR3A(high) Monocytes (Cluster 12)	Factor7	0.0386022
X12_Monocytes...CD16_FCGR3A__PYCARD	PYCARD	FCGR3A(high) Monocytes (Cluster 12)	Factor7	-0.0306126
X12_Monocytes...CD16_FCGR3A__QKI	QKI	FCGR3A(high) Monocytes (Cluster 12)	Factor7	-0.059386
X12_Monocytes...CD16_FCGR3A__RAB10	RAB10	FCGR3A(high) Monocytes (Cluster 12)	Factor7	-0.00111821
X12_Monocytes...CD16_FCGR3A__RAB11FIP1	RAB11FIP1	FCGR3A(high) Monocytes (Cluster 12)	Factor7	0.0166966
X12_Monocytes...CD16_FCGR3A__RAB2A	RAB2A	FCGR3A(high) Monocytes (Cluster 12)	Factor7	0.0332016
X12_Monocytes...CD16_FCGR3A__RAB8A	RAB8A	FCGR3A(high) Monocytes (Cluster 12)	Factor7	-0.00386704
X12_Monocytes...CD16_FCGR3A__RABAC1	RABAC1	FCGR3A(high) Monocytes (Cluster 12)	Factor7	-0.0101069
X12_Monocytes...CD16_FCGR3A__RABGAP1L	RABGAP1L	FCGR3A(high) Monocytes (Cluster 12)	Factor7	0.0200469
X12_Monocytes...CD16_FCGR3A__RAC1	RAC1	FCGR3A(high) Monocytes (Cluster 12)	Factor7	-0.0551131
X12_Monocytes...CD16_FCGR3A__RAC2	RAC2	FCGR3A(high) Monocytes (Cluster 12)	Factor7	0.163307
X12_Monocytes...CD16_FCGR3A__RACK1	RACK1	FCGR3A(high) Monocytes (Cluster 12)	Factor7	-0.0145396
X12_Monocytes...CD16_FCGR3A__RAN	RAN	FCGR3A(high) Monocytes (Cluster 12)	Factor7	0.0751804
X12_Monocytes...CD16_FCGR3A__RAP1A	RAP1A	FCGR3A(high) Monocytes (Cluster 12)	Factor7	-0.30404
X12_Monocytes...CD16_FCGR3A__RAP1B	RAP1B	FCGR3A(high) Monocytes (Cluster 12)	Factor7	0.0982777
X12_Monocytes...CD16_FCGR3A__RAP2B	RAP2B	FCGR3A(high) Monocytes (Cluster 12)	Factor7	-0.00289973
X12_Monocytes...CD16_FCGR3A__RARRES3	RARRES3	FCGR3A(high) Monocytes (Cluster 12)	Factor7	0.0430162
X12_Monocytes...CD16_FCGR3A__RASGEF1B	RASGEF1B	FCGR3A(high) Monocytes (Cluster 12)	Factor7	0.0152498
X12_Monocytes...CD16_FCGR3A__RASSF5	RASSF5	FCGR3A(high) Monocytes (Cluster 12)	Factor7	-0.0173964
X12_Monocytes...CD16_FCGR3A__RBBP6	RBBP6	FCGR3A(high) Monocytes (Cluster 12)	Factor7	-0.0537874
X12_Monocytes...CD16_FCGR3A__RBM25	RBM25	FCGR3A(high) Monocytes (Cluster 12)	Factor7	-0.0357157
X12_Monocytes...CD16_FCGR3A__RBM3	RBM3	FCGR3A(high) Monocytes (Cluster 12)	Factor7	0.00403777
X12_Monocytes...CD16_FCGR3A__RBM39	RBM39	FCGR3A(high) Monocytes (Cluster 12)	Factor7	-0.116286
X12_Monocytes...CD16_FCGR3A__RBM8A	RBM8A	FCGR3A(high) Monocytes (Cluster 12)	Factor7	-2.30471e-05
X12_Monocytes...CD16_FCGR3A__RBMX	RBMX	FCGR3A(high) Monocytes (Cluster 12)	Factor7	-0.107002
X12_Monocytes...CD16_FCGR3A__RBX1	RBX1	FCGR3A(high) Monocytes (Cluster 12)	Factor7	0.0263929
X12_Monocytes...CD16_FCGR3A__REEP5	REEP5	FCGR3A(high) Monocytes (Cluster 12)	Factor7	-0.00127084
X12_Monocytes...CD16_FCGR3A__REL	REL	FCGR3A(high) Monocytes (Cluster 12)	Factor7	0.0429635
X12_Monocytes...CD16_FCGR3A__REX1BD	REX1BD	FCGR3A(high) Monocytes (Cluster 12)	Factor7	-0.0236935
X12_Monocytes...CD16_FCGR3A__RGCC	RGCC	FCGR3A(high) Monocytes (Cluster 12)	Factor7	0.50558
X12_Monocytes...CD16_FCGR3A__RGS10	RGS10	FCGR3A(high) Monocytes (Cluster 12)	Factor7	0.0341044
X12_Monocytes...CD16_FCGR3A__RGS19	RGS19	FCGR3A(high) Monocytes (Cluster 12)	Factor7	0.0481704
X12_Monocytes...CD16_FCGR3A__RGS2	RGS2	FCGR3A(high) Monocytes (Cluster 12)	Factor7	-0.156121
X12_Monocytes...CD16_FCGR3A__RHOA	RHOA	FCGR3A(high) Monocytes (Cluster 12)	Factor7	-0.0157867
X12_Monocytes...CD16_FCGR3A__RHOB	RHOB	FCGR3A(high) Monocytes (Cluster 12)	Factor7	-0.0419516
X12_Monocytes...CD16_FCGR3A__RHOC	RHOC	FCGR3A(high) Monocytes (Cluster 12)	Factor7	0.0621249
X12_Monocytes...CD16_FCGR3A__RHOG	RHOG	FCGR3A(high) Monocytes (Cluster 12)	Factor7	-0.0232809
X12_Monocytes...CD16_FCGR3A__RILPL2	RILPL2	FCGR3A(high) Monocytes (Cluster 12)	Factor7	0.121726
X12_Monocytes...CD16_FCGR3A__RIOK3	RIOK3	FCGR3A(high) Monocytes (Cluster 12)	Factor7	-0.0496817
X12_Monocytes...CD16_FCGR3A__RIPOR2	RIPOR2	FCGR3A(high) Monocytes (Cluster 12)	Factor7	-0.0993526
X12_Monocytes...CD16_FCGR3A__RNASET2	RNASET2	FCGR3A(high) Monocytes (Cluster 12)	Factor7	-0.0197873
X12_Monocytes...CD16_FCGR3A__RNF13	RNF13	FCGR3A(high) Monocytes (Cluster 12)	Factor7	-0.187975
X12_Monocytes...CD16_FCGR3A__RNF130	RNF130	FCGR3A(high) Monocytes (Cluster 12)	Factor7	0.0844246
X12_Monocytes...CD16_FCGR3A__RNF149	RNF149	FCGR3A(high) Monocytes (Cluster 12)	Factor7	0.0194589
X12_Monocytes...CD16_FCGR3A__RNF213	RNF213	FCGR3A(high) Monocytes (Cluster 12)	Factor7	0.0510887
X12_Monocytes...CD16_FCGR3A__RNF7	RNF7	FCGR3A(high) Monocytes (Cluster 12)	Factor7	0.00394616
X12_Monocytes...CD16_FCGR3A__RNH1	RNH1	FCGR3A(high) Monocytes (Cluster 12)	Factor7	-0.0471426
X12_Monocytes...CD16_FCGR3A__RNMT	RNMT	FCGR3A(high) Monocytes (Cluster 12)	Factor7	-0.00434209
X12_Monocytes...CD16_FCGR3A__ROCK1	ROCK1	FCGR3A(high) Monocytes (Cluster 12)	Factor7	0.0166416
X12_Monocytes...CD16_FCGR3A__RSL1D1	RSL1D1	FCGR3A(high) Monocytes (Cluster 12)	Factor7	-0.0911146
X12_Monocytes...CD16_FCGR3A__RSL24D1	RSL24D1	FCGR3A(high) Monocytes (Cluster 12)	Factor7	-0.163356
X12_Monocytes...CD16_FCGR3A__RSRC2	RSRC2	FCGR3A(high) Monocytes (Cluster 12)	Factor7	0.00404486
X12_Monocytes...CD16_FCGR3A__RSRP1	RSRP1	FCGR3A(high) Monocytes (Cluster 12)	Factor7	-0.0897002
X12_Monocytes...CD16_FCGR3A__RTN4	RTN4	FCGR3A(high) Monocytes (Cluster 12)	Factor7	-0.0272108
X12_Monocytes...CD16_FCGR3A__RTRAF	RTRAF	FCGR3A(high) Monocytes (Cluster 12)	Factor7	0.0638263
X12_Monocytes...CD16_FCGR3A__RUNX3	RUNX3	FCGR3A(high) Monocytes (Cluster 12)	Factor7	0.308902
X12_Monocytes...CD16_FCGR3A__RWDD1	RWDD1	FCGR3A(high) Monocytes (Cluster 12)	Factor7	-0.0403457
X12_Monocytes...CD16_FCGR3A__RYBP	RYBP	FCGR3A(high) Monocytes (Cluster 12)	Factor7	-0.0938589
X12_Monocytes...CD16_FCGR3A__S100A10	S100A10	FCGR3A(high) Monocytes (Cluster 12)	Factor7	0.057135
X12_Monocytes...CD16_FCGR3A__S100A11	S100A11	FCGR3A(high) Monocytes (Cluster 12)	Factor7	0.417124
X12_Monocytes...CD16_FCGR3A__S100A4	S100A4	FCGR3A(high) Monocytes (Cluster 12)	Factor7	0.343507
X12_Monocytes...CD16_FCGR3A__S100A6	S100A6	FCGR3A(high) Monocytes (Cluster 12)	Factor7	0.0250815
X12_Monocytes...CD16_FCGR3A__S100A9	S100A9	FCGR3A(high) Monocytes (Cluster 12)	Factor7	-0.247
X12_Monocytes...CD16_FCGR3A__SAMHD1	SAMHD1	FCGR3A(high) Monocytes (Cluster 12)	Factor7	0.150852
X12_Monocytes...CD16_FCGR3A__SAMSN1	SAMSN1	FCGR3A(high) Monocytes (Cluster 12)	Factor7	0.261153
X12_Monocytes...CD16_FCGR3A__SAP18	SAP18	FCGR3A(high) Monocytes (Cluster 12)	Factor7	-0.0151672
X12_Monocytes...CD16_FCGR3A__SARAF	SARAF	FCGR3A(high) Monocytes (Cluster 12)	Factor7	0.282107
X12_Monocytes...CD16_FCGR3A__SAT1	SAT1	FCGR3A(high) Monocytes (Cluster 12)	Factor7	0.0104902
X12_Monocytes...CD16_FCGR3A__SBDS	SBDS	FCGR3A(high) Monocytes (Cluster 12)	Factor7	0.0100349
X12_Monocytes...CD16_FCGR3A__SCAF11	SCAF11	FCGR3A(high) Monocytes (Cluster 12)	Factor7	0.0137187
X12_Monocytes...CD16_FCGR3A__SDCBP	SDCBP	FCGR3A(high) Monocytes (Cluster 12)	Factor7	0.0330957
X12_Monocytes...CD16_FCGR3A__SEC11A	SEC11A	FCGR3A(high) Monocytes (Cluster 12)	Factor7	-0.134463
X12_Monocytes...CD16_FCGR3A__SEC14L1	SEC14L1	FCGR3A(high) Monocytes (Cluster 12)	Factor7	-0.0963552
X12_Monocytes...CD16_FCGR3A__SEC61B	SEC61B	FCGR3A(high) Monocytes (Cluster 12)	Factor7	-0.00213286
X12_Monocytes...CD16_FCGR3A__SEC61G	SEC61G	FCGR3A(high) Monocytes (Cluster 12)	Factor7	0.0873623
X12_Monocytes...CD16_FCGR3A__SEC62	SEC62	FCGR3A(high) Monocytes (Cluster 12)	Factor7	-0.0240122
X12_Monocytes...CD16_FCGR3A__SELENOF	SELENOF	FCGR3A(high) Monocytes (Cluster 12)	Factor7	-0.171735
X12_Monocytes...CD16_FCGR3A__SELENOH	SELENOH	FCGR3A(high) Monocytes (Cluster 12)	Factor7	0.0201537
X12_Monocytes...CD16_FCGR3A__SELENOK	SELENOK	FCGR3A(high) Monocytes (Cluster 12)	Factor7	0.201545
X12_Monocytes...CD16_FCGR3A__SELENOT	SELENOT	FCGR3A(high) Monocytes (Cluster 12)	Factor7	0.0613141
X12_Monocytes...CD16_FCGR3A__SELENOW	SELENOW	FCGR3A(high) Monocytes (Cluster 12)	Factor7	0.145555
X12_Monocytes...CD16_FCGR3A__SELPLG	SELPLG	FCGR3A(high) Monocytes (Cluster 12)	Factor7	0.00596518
X12_Monocytes...CD16_FCGR3A__SEM1	SEM1	FCGR3A(high) Monocytes (Cluster 12)	Factor7	-0.17566
X12_Monocytes...CD16_FCGR3A__SEPT6	2006-09-01	FCGR3A(high) Monocytes (Cluster 12)	Factor7	-0.0815585
X12_Monocytes...CD16_FCGR3A__SEPT7	2007-09-01	FCGR3A(high) Monocytes (Cluster 12)	Factor7	0.0257666
X12_Monocytes...CD16_FCGR3A__SEPT9	2009-09-01	FCGR3A(high) Monocytes (Cluster 12)	Factor7	0.0393258
X12_Monocytes...CD16_FCGR3A__SERBP1	SERBP1	FCGR3A(high) Monocytes (Cluster 12)	Factor7	0.0363731
X12_Monocytes...CD16_FCGR3A__SERF2	SERF2	FCGR3A(high) Monocytes (Cluster 12)	Factor7	0.066786
X12_Monocytes...CD16_FCGR3A__SERINC1	SERINC1	FCGR3A(high) Monocytes (Cluster 12)	Factor7	-0.0341362
X12_Monocytes...CD16_FCGR3A__SERP1	SERP1	FCGR3A(high) Monocytes (Cluster 12)	Factor7	0.0707513
X12_Monocytes...CD16_FCGR3A__SERPINA1	SERPINA1	FCGR3A(high) Monocytes (Cluster 12)	Factor7	-0.0223085
X12_Monocytes...CD16_FCGR3A__SERPINB1	SERPINB1	FCGR3A(high) Monocytes (Cluster 12)	Factor7	0.081202
X12_Monocytes...CD16_FCGR3A__SERTAD1	SERTAD1	FCGR3A(high) Monocytes (Cluster 12)	Factor7	-0.206285
X12_Monocytes...CD16_FCGR3A__SET	SET	FCGR3A(high) Monocytes (Cluster 12)	Factor7	-0.0270873
X12_Monocytes...CD16_FCGR3A__SETX	SETX	FCGR3A(high) Monocytes (Cluster 12)	Factor7	0.135812
X12_Monocytes...CD16_FCGR3A__SF1	SF1	FCGR3A(high) Monocytes (Cluster 12)	Factor7	-0.0280891
X12_Monocytes...CD16_FCGR3A__SF3B1	SF3B1	FCGR3A(high) Monocytes (Cluster 12)	Factor7	-0.000583062
X12_Monocytes...CD16_FCGR3A__SF3B2	SF3B2	FCGR3A(high) Monocytes (Cluster 12)	Factor7	-0.0916869
X12_Monocytes...CD16_FCGR3A__SF3B5	SF3B5	FCGR3A(high) Monocytes (Cluster 12)	Factor7	0.0182568
X12_Monocytes...CD16_FCGR3A__SF3B6	SF3B6	FCGR3A(high) Monocytes (Cluster 12)	Factor7	0.0482865
X12_Monocytes...CD16_FCGR3A__SFPQ	SFPQ	FCGR3A(high) Monocytes (Cluster 12)	Factor7	-0.0233601
X12_Monocytes...CD16_FCGR3A__SGK1	SGK1	FCGR3A(high) Monocytes (Cluster 12)	Factor7	-0.128804
X12_Monocytes...CD16_FCGR3A__SH3BGRL	SH3BGRL	FCGR3A(high) Monocytes (Cluster 12)	Factor7	-0.0931936
X12_Monocytes...CD16_FCGR3A__SH3BGRL3	SH3BGRL3	FCGR3A(high) Monocytes (Cluster 12)	Factor7	0.10418
X12_Monocytes...CD16_FCGR3A__SH3GLB1	SH3GLB1	FCGR3A(high) Monocytes (Cluster 12)	Factor7	-0.0180916
X12_Monocytes...CD16_FCGR3A__SH3KBP1	SH3KBP1	FCGR3A(high) Monocytes (Cluster 12)	Factor7	-0.131871
X12_Monocytes...CD16_FCGR3A__SIVA1	SIVA1	FCGR3A(high) Monocytes (Cluster 12)	Factor7	0.0380827
X12_Monocytes...CD16_FCGR3A__SKAP2	SKAP2	FCGR3A(high) Monocytes (Cluster 12)	Factor7	-0.0744931
X12_Monocytes...CD16_FCGR3A__SKP1	SKP1	FCGR3A(high) Monocytes (Cluster 12)	Factor7	-0.135475
X12_Monocytes...CD16_FCGR3A__SLC11A1	SLC11A1	FCGR3A(high) Monocytes (Cluster 12)	Factor7	0.080387
X12_Monocytes...CD16_FCGR3A__SLC25A3	SLC25A3	FCGR3A(high) Monocytes (Cluster 12)	Factor7	0.43416
X12_Monocytes...CD16_FCGR3A__SLC25A5	SLC25A5	FCGR3A(high) Monocytes (Cluster 12)	Factor7	-0.0424791
X12_Monocytes...CD16_FCGR3A__SLC25A6	SLC25A6	FCGR3A(high) Monocytes (Cluster 12)	Factor7	0.0427249
X12_Monocytes...CD16_FCGR3A__SLC2A3	SLC2A3	FCGR3A(high) Monocytes (Cluster 12)	Factor7	0.026666
X12_Monocytes...CD16_FCGR3A__SLC38A2	SLC38A2	FCGR3A(high) Monocytes (Cluster 12)	Factor7	-0.0189154
X12_Monocytes...CD16_FCGR3A__SLC7A7	SLC7A7	FCGR3A(high) Monocytes (Cluster 12)	Factor7	0.0137868
X12_Monocytes...CD16_FCGR3A__SLTM	SLTM	FCGR3A(high) Monocytes (Cluster 12)	Factor7	0.0433424
X12_Monocytes...CD16_FCGR3A__SMAP2	SMAP2	FCGR3A(high) Monocytes (Cluster 12)	Factor7	-0.251776
X12_Monocytes...CD16_FCGR3A__SMARCA5	SMARCA5	FCGR3A(high) Monocytes (Cluster 12)	Factor7	0.0713821
X12_Monocytes...CD16_FCGR3A__SMCHD1	SMCHD1	FCGR3A(high) Monocytes (Cluster 12)	Factor7	-0.0770806
X12_Monocytes...CD16_FCGR3A__SMDT1	SMDT1	FCGR3A(high) Monocytes (Cluster 12)	Factor7	-0.109166
X12_Monocytes...CD16_FCGR3A__SMIM25	SMIM25	FCGR3A(high) Monocytes (Cluster 12)	Factor7	-0.056197
X12_Monocytes...CD16_FCGR3A__SNHG15	SNHG15	FCGR3A(high) Monocytes (Cluster 12)	Factor7	0.0169725
X12_Monocytes...CD16_FCGR3A__SNHG8	SNHG8	FCGR3A(high) Monocytes (Cluster 12)	Factor7	0.0519035
X12_Monocytes...CD16_FCGR3A__SNRPB	SNRPB	FCGR3A(high) Monocytes (Cluster 12)	Factor7	0.0614985
X12_Monocytes...CD16_FCGR3A__SNRPD2	SNRPD2	FCGR3A(high) Monocytes (Cluster 12)	Factor7	-0.043788
X12_Monocytes...CD16_FCGR3A__SNRPG	SNRPG	FCGR3A(high) Monocytes (Cluster 12)	Factor7	-0.0175966
X12_Monocytes...CD16_FCGR3A__SNU13	SNU13	FCGR3A(high) Monocytes (Cluster 12)	Factor7	0.141049
X12_Monocytes...CD16_FCGR3A__SNX3	SNX3	FCGR3A(high) Monocytes (Cluster 12)	Factor7	-0.0992384
X12_Monocytes...CD16_FCGR3A__SNX6	SNX6	FCGR3A(high) Monocytes (Cluster 12)	Factor7	-0.0290036
X12_Monocytes...CD16_FCGR3A__SOD1	SOD1	FCGR3A(high) Monocytes (Cluster 12)	Factor7	-0.00715483
X12_Monocytes...CD16_FCGR3A__SOD2	SOD2	FCGR3A(high) Monocytes (Cluster 12)	Factor7	0.0590056
X12_Monocytes...CD16_FCGR3A__SON	SON	FCGR3A(high) Monocytes (Cluster 12)	Factor7	-0.0296538
X12_Monocytes...CD16_FCGR3A__SP100	SP100	FCGR3A(high) Monocytes (Cluster 12)	Factor7	-0.168984
X12_Monocytes...CD16_FCGR3A__SP110	SP110	FCGR3A(high) Monocytes (Cluster 12)	Factor7	-0.0813602
X12_Monocytes...CD16_FCGR3A__SPCS1	SPCS1	FCGR3A(high) Monocytes (Cluster 12)	Factor7	-0.0649012
X12_Monocytes...CD16_FCGR3A__SPCS2	SPCS2	FCGR3A(high) Monocytes (Cluster 12)	Factor7	-0.0402764
X12_Monocytes...CD16_FCGR3A__SPCS3	SPCS3	FCGR3A(high) Monocytes (Cluster 12)	Factor7	0.0276296
X12_Monocytes...CD16_FCGR3A__SPI1	SPI1	FCGR3A(high) Monocytes (Cluster 12)	Factor7	-0.0124047
X12_Monocytes...CD16_FCGR3A__SPN	SPN	FCGR3A(high) Monocytes (Cluster 12)	Factor7	0.102591
X12_Monocytes...CD16_FCGR3A__SQSTM1	SQSTM1	FCGR3A(high) Monocytes (Cluster 12)	Factor7	-0.0879192
X12_Monocytes...CD16_FCGR3A__SRGN	SRGN	FCGR3A(high) Monocytes (Cluster 12)	Factor7	0.292587
X12_Monocytes...CD16_FCGR3A__SRP14	SRP14	FCGR3A(high) Monocytes (Cluster 12)	Factor7	0.0151363
X12_Monocytes...CD16_FCGR3A__SRRM1	SRRM1	FCGR3A(high) Monocytes (Cluster 12)	Factor7	-0.0700446
X12_Monocytes...CD16_FCGR3A__SRRM2	SRRM2	FCGR3A(high) Monocytes (Cluster 12)	Factor7	-0.016318
X12_Monocytes...CD16_FCGR3A__SRSF10	SRSF10	FCGR3A(high) Monocytes (Cluster 12)	Factor7	0.00429185
X12_Monocytes...CD16_FCGR3A__SRSF11	SRSF11	FCGR3A(high) Monocytes (Cluster 12)	Factor7	-0.0490524
X12_Monocytes...CD16_FCGR3A__SRSF2	SRSF2	FCGR3A(high) Monocytes (Cluster 12)	Factor7	0.0439913
X12_Monocytes...CD16_FCGR3A__SRSF3	SRSF3	FCGR3A(high) Monocytes (Cluster 12)	Factor7	-0.0447282
X12_Monocytes...CD16_FCGR3A__SRSF5	SRSF5	FCGR3A(high) Monocytes (Cluster 12)	Factor7	0.0702667
X12_Monocytes...CD16_FCGR3A__SRSF7	SRSF7	FCGR3A(high) Monocytes (Cluster 12)	Factor7	-0.013959
X12_Monocytes...CD16_FCGR3A__SRSF9	SRSF9	FCGR3A(high) Monocytes (Cluster 12)	Factor7	0.0292466
X12_Monocytes...CD16_FCGR3A__SSB	SSB	FCGR3A(high) Monocytes (Cluster 12)	Factor7	0.0430522
X12_Monocytes...CD16_FCGR3A__SSBP1	SSBP1	FCGR3A(high) Monocytes (Cluster 12)	Factor7	-0.00522383
X12_Monocytes...CD16_FCGR3A__SSR2	SSR2	FCGR3A(high) Monocytes (Cluster 12)	Factor7	-0.0966368
X12_Monocytes...CD16_FCGR3A__SSR4	SSR4	FCGR3A(high) Monocytes (Cluster 12)	Factor7	0.0161802
X12_Monocytes...CD16_FCGR3A__SSU72	SSU72	FCGR3A(high) Monocytes (Cluster 12)	Factor7	-0.0135433
X12_Monocytes...CD16_FCGR3A__ST13	ST13	FCGR3A(high) Monocytes (Cluster 12)	Factor7	-0.0739168
X12_Monocytes...CD16_FCGR3A__STAG2	STAG2	FCGR3A(high) Monocytes (Cluster 12)	Factor7	-0.00931324
X12_Monocytes...CD16_FCGR3A__STAT3	STAT3	FCGR3A(high) Monocytes (Cluster 12)	Factor7	-0.115044
X12_Monocytes...CD16_FCGR3A__STK10	STK10	FCGR3A(high) Monocytes (Cluster 12)	Factor7	0.0522699
X12_Monocytes...CD16_FCGR3A__STK17A	STK17A	FCGR3A(high) Monocytes (Cluster 12)	Factor7	-0.118135
X12_Monocytes...CD16_FCGR3A__STK17B	STK17B	FCGR3A(high) Monocytes (Cluster 12)	Factor7	0.0858952
X12_Monocytes...CD16_FCGR3A__STK4	STK4	FCGR3A(high) Monocytes (Cluster 12)	Factor7	0.138303
X12_Monocytes...CD16_FCGR3A__STX11	STX11	FCGR3A(high) Monocytes (Cluster 12)	Factor7	0.223348
X12_Monocytes...CD16_FCGR3A__STXBP2	STXBP2	FCGR3A(high) Monocytes (Cluster 12)	Factor7	0.0804243
X12_Monocytes...CD16_FCGR3A__SUB1	SUB1	FCGR3A(high) Monocytes (Cluster 12)	Factor7	0.185059
X12_Monocytes...CD16_FCGR3A__SUMO2	SUMO2	FCGR3A(high) Monocytes (Cluster 12)	Factor7	-0.0973477
X12_Monocytes...CD16_FCGR3A__SUPT4H1	SUPT4H1	FCGR3A(high) Monocytes (Cluster 12)	Factor7	0.00792314
X12_Monocytes...CD16_FCGR3A__SYF2	SYF2	FCGR3A(high) Monocytes (Cluster 12)	Factor7	-0.0101639
X12_Monocytes...CD16_FCGR3A__SYNGR2	SYNGR2	FCGR3A(high) Monocytes (Cluster 12)	Factor7	0.0406717
X12_Monocytes...CD16_FCGR3A__TACC1	TACC1	FCGR3A(high) Monocytes (Cluster 12)	Factor7	-0.0165473
X12_Monocytes...CD16_FCGR3A__TAF10	TAF10	FCGR3A(high) Monocytes (Cluster 12)	Factor7	0.13164
X12_Monocytes...CD16_FCGR3A__TAF1D	TAF1D	FCGR3A(high) Monocytes (Cluster 12)	Factor7	-0.016602
X12_Monocytes...CD16_FCGR3A__TAGAP	TAGAP	FCGR3A(high) Monocytes (Cluster 12)	Factor7	0.100006
X12_Monocytes...CD16_FCGR3A__TAGLN2	TAGLN2	FCGR3A(high) Monocytes (Cluster 12)	Factor7	0.354376
X12_Monocytes...CD16_FCGR3A__TALDO1	TALDO1	FCGR3A(high) Monocytes (Cluster 12)	Factor7	0.0194544
X12_Monocytes...CD16_FCGR3A__TAOK3	TAOK3	FCGR3A(high) Monocytes (Cluster 12)	Factor7	0.0654465
X12_Monocytes...CD16_FCGR3A__TAPBP	TAPBP	FCGR3A(high) Monocytes (Cluster 12)	Factor7	0.0427422
X12_Monocytes...CD16_FCGR3A__TAX1BP1	TAX1BP1	FCGR3A(high) Monocytes (Cluster 12)	Factor7	-0.0645533
X12_Monocytes...CD16_FCGR3A__TBCA	TBCA	FCGR3A(high) Monocytes (Cluster 12)	Factor7	-0.0559537
X12_Monocytes...CD16_FCGR3A__TCEA1	TCEA1	FCGR3A(high) Monocytes (Cluster 12)	Factor7	-0.0513192
X12_Monocytes...CD16_FCGR3A__TCF25	TCF25	FCGR3A(high) Monocytes (Cluster 12)	Factor7	-0.080868
X12_Monocytes...CD16_FCGR3A__TCF7L2	TCF7L2	FCGR3A(high) Monocytes (Cluster 12)	Factor7	-0.114347
X12_Monocytes...CD16_FCGR3A__TERF2IP	TERF2IP	FCGR3A(high) Monocytes (Cluster 12)	Factor7	0.184819
X12_Monocytes...CD16_FCGR3A__TES	TES	FCGR3A(high) Monocytes (Cluster 12)	Factor7	0.0201509
X12_Monocytes...CD16_FCGR3A__TGFB1	TGFB1	FCGR3A(high) Monocytes (Cluster 12)	Factor7	0.394874
X12_Monocytes...CD16_FCGR3A__TGOLN2	TGOLN2	FCGR3A(high) Monocytes (Cluster 12)	Factor7	-0.0408695
X12_Monocytes...CD16_FCGR3A__THRAP3	THRAP3	FCGR3A(high) Monocytes (Cluster 12)	Factor7	0.0268373
X12_Monocytes...CD16_FCGR3A__TIMP1	TIMP1	FCGR3A(high) Monocytes (Cluster 12)	Factor7	0.0830726
X12_Monocytes...CD16_FCGR3A__TKT	TKT	FCGR3A(high) Monocytes (Cluster 12)	Factor7	-0.0331181
X12_Monocytes...CD16_FCGR3A__TLE4	TLE4	FCGR3A(high) Monocytes (Cluster 12)	Factor7	-0.174355
X12_Monocytes...CD16_FCGR3A__TLN1	TLN1	FCGR3A(high) Monocytes (Cluster 12)	Factor7	-0.0716736
X12_Monocytes...CD16_FCGR3A__TMA7	TMA7	FCGR3A(high) Monocytes (Cluster 12)	Factor7	0.101265
X12_Monocytes...CD16_FCGR3A__TMBIM4	TMBIM4	FCGR3A(high) Monocytes (Cluster 12)	Factor7	-0.0178499
X12_Monocytes...CD16_FCGR3A__TMBIM6	TMBIM6	FCGR3A(high) Monocytes (Cluster 12)	Factor7	-0.0260642
X12_Monocytes...CD16_FCGR3A__TMEM123	TMEM123	FCGR3A(high) Monocytes (Cluster 12)	Factor7	-0.00750921
X12_Monocytes...CD16_FCGR3A__TMEM258	TMEM258	FCGR3A(high) Monocytes (Cluster 12)	Factor7	-0.0891689
X12_Monocytes...CD16_FCGR3A__TMEM50A	TMEM50A	FCGR3A(high) Monocytes (Cluster 12)	Factor7	0.018792
X12_Monocytes...CD16_FCGR3A__TMEM59	TMEM59	FCGR3A(high) Monocytes (Cluster 12)	Factor7	0.0693914
X12_Monocytes...CD16_FCGR3A__TMPO	TMPO	FCGR3A(high) Monocytes (Cluster 12)	Factor7	0.040359
X12_Monocytes...CD16_FCGR3A__TMSB10	TMSB10	FCGR3A(high) Monocytes (Cluster 12)	Factor7	0.105117
X12_Monocytes...CD16_FCGR3A__TMSB4X	TMSB4X	FCGR3A(high) Monocytes (Cluster 12)	Factor7	0.0805192
X12_Monocytes...CD16_FCGR3A__TNFAIP3	TNFAIP3	FCGR3A(high) Monocytes (Cluster 12)	Factor7	0.398351
X12_Monocytes...CD16_FCGR3A__TNFRSF1B	TNFRSF1B	FCGR3A(high) Monocytes (Cluster 12)	Factor7	0.068135
X12_Monocytes...CD16_FCGR3A__TNRC6B	TNRC6B	FCGR3A(high) Monocytes (Cluster 12)	Factor7	0.0686358
X12_Monocytes...CD16_FCGR3A__TOB1	TOB1	FCGR3A(high) Monocytes (Cluster 12)	Factor7	0.0705492
X12_Monocytes...CD16_FCGR3A__TOMM20	TOMM20	FCGR3A(high) Monocytes (Cluster 12)	Factor7	-0.0515918
X12_Monocytes...CD16_FCGR3A__TOMM7	TOMM7	FCGR3A(high) Monocytes (Cluster 12)	Factor7	-0.0661053
X12_Monocytes...CD16_FCGR3A__TPI1	TPI1	FCGR3A(high) Monocytes (Cluster 12)	Factor7	0.00828565
X12_Monocytes...CD16_FCGR3A__TPM3	TPM3	FCGR3A(high) Monocytes (Cluster 12)	Factor7	-0.0168641
X12_Monocytes...CD16_FCGR3A__TPR	TPR	FCGR3A(high) Monocytes (Cluster 12)	Factor7	0.0159353
X12_Monocytes...CD16_FCGR3A__TPT1	TPT1	FCGR3A(high) Monocytes (Cluster 12)	Factor7	-0.0637496
X12_Monocytes...CD16_FCGR3A__TRA2B	TRA2B	FCGR3A(high) Monocytes (Cluster 12)	Factor7	-0.359215
X12_Monocytes...CD16_FCGR3A__TRAM1	TRAM1	FCGR3A(high) Monocytes (Cluster 12)	Factor7	0.0309127
X12_Monocytes...CD16_FCGR3A__TRAPPC1	TRAPPC1	FCGR3A(high) Monocytes (Cluster 12)	Factor7	0.0484436
X12_Monocytes...CD16_FCGR3A__TRBC2	TRBC2	FCGR3A(high) Monocytes (Cluster 12)	Factor7	0.0680023
X12_Monocytes...CD16_FCGR3A__TRIR	TRIR	FCGR3A(high) Monocytes (Cluster 12)	Factor7	0.00935228
X12_Monocytes...CD16_FCGR3A__TRMT112	TRMT112	FCGR3A(high) Monocytes (Cluster 12)	Factor7	0.0244809
X12_Monocytes...CD16_FCGR3A__TSC22D3	TSC22D3	FCGR3A(high) Monocytes (Cluster 12)	Factor7	0.0513728
X12_Monocytes...CD16_FCGR3A__TSPAN14	TSPAN14	FCGR3A(high) Monocytes (Cluster 12)	Factor7	0.0293172
X12_Monocytes...CD16_FCGR3A__TSPO	TSPO	FCGR3A(high) Monocytes (Cluster 12)	Factor7	0.111799
X12_Monocytes...CD16_FCGR3A__TTC3	TTC3	FCGR3A(high) Monocytes (Cluster 12)	Factor7	0.0161909
X12_Monocytes...CD16_FCGR3A__TUBA1A	TUBA1A	FCGR3A(high) Monocytes (Cluster 12)	Factor7	0.0365217
X12_Monocytes...CD16_FCGR3A__TUBA1B	TUBA1B	FCGR3A(high) Monocytes (Cluster 12)	Factor7	0.0076393
X12_Monocytes...CD16_FCGR3A__TUBA4A	TUBA4A	FCGR3A(high) Monocytes (Cluster 12)	Factor7	0.272725
X12_Monocytes...CD16_FCGR3A__TUBB4B	TUBB4B	FCGR3A(high) Monocytes (Cluster 12)	Factor7	-0.202392
X12_Monocytes...CD16_FCGR3A__TXN	TXN	FCGR3A(high) Monocytes (Cluster 12)	Factor7	-0.175408
X12_Monocytes...CD16_FCGR3A__TXNIP	TXNIP	FCGR3A(high) Monocytes (Cluster 12)	Factor7	-0.50189
X12_Monocytes...CD16_FCGR3A__TYMP	TYMP	FCGR3A(high) Monocytes (Cluster 12)	Factor7	0.0162804
X12_Monocytes...CD16_FCGR3A__TYROBP	TYROBP	FCGR3A(high) Monocytes (Cluster 12)	Factor7	-0.0153646
X12_Monocytes...CD16_FCGR3A__U2SURP	U2SURP	FCGR3A(high) Monocytes (Cluster 12)	Factor7	0.00547851
X12_Monocytes...CD16_FCGR3A__UBA52	UBA52	FCGR3A(high) Monocytes (Cluster 12)	Factor7	0.00863787
X12_Monocytes...CD16_FCGR3A__UBALD2	UBALD2	FCGR3A(high) Monocytes (Cluster 12)	Factor7	-0.0564538
X12_Monocytes...CD16_FCGR3A__UBB	UBB	FCGR3A(high) Monocytes (Cluster 12)	Factor7	-0.0304585
X12_Monocytes...CD16_FCGR3A__UBC	UBC	FCGR3A(high) Monocytes (Cluster 12)	Factor7	0.0202948
X12_Monocytes...CD16_FCGR3A__UBE2B	UBE2B	FCGR3A(high) Monocytes (Cluster 12)	Factor7	0.225776
X12_Monocytes...CD16_FCGR3A__UBE2D2	UBE2D2	FCGR3A(high) Monocytes (Cluster 12)	Factor7	0.0119006
X12_Monocytes...CD16_FCGR3A__UBE2D3	UBE2D3	FCGR3A(high) Monocytes (Cluster 12)	Factor7	-0.313053
X12_Monocytes...CD16_FCGR3A__UBE2I	UBE2I	FCGR3A(high) Monocytes (Cluster 12)	Factor7	0.209922
X12_Monocytes...CD16_FCGR3A__UBE2J1	UBE2J1	FCGR3A(high) Monocytes (Cluster 12)	Factor7	-0.122937
X12_Monocytes...CD16_FCGR3A__UBE2L3	UBE2L3	FCGR3A(high) Monocytes (Cluster 12)	Factor7	-0.00630264
X12_Monocytes...CD16_FCGR3A__UBE2R2	UBE2R2	FCGR3A(high) Monocytes (Cluster 12)	Factor7	0.0471062
X12_Monocytes...CD16_FCGR3A__UBE2S	UBE2S	FCGR3A(high) Monocytes (Cluster 12)	Factor7	-0.000475218
X12_Monocytes...CD16_FCGR3A__UBL5	UBL5	FCGR3A(high) Monocytes (Cluster 12)	Factor7	-0.0372151
X12_Monocytes...CD16_FCGR3A__UBXN1	UBXN1	FCGR3A(high) Monocytes (Cluster 12)	Factor7	0.0212654
X12_Monocytes...CD16_FCGR3A__UBXN4	UBXN4	FCGR3A(high) Monocytes (Cluster 12)	Factor7	-0.00834623
X12_Monocytes...CD16_FCGR3A__UCP2	UCP2	FCGR3A(high) Monocytes (Cluster 12)	Factor7	0.0524163
X12_Monocytes...CD16_FCGR3A__UFC1	UFC1	FCGR3A(high) Monocytes (Cluster 12)	Factor7	0.0123817
X12_Monocytes...CD16_FCGR3A__UFM1	UFM1	FCGR3A(high) Monocytes (Cluster 12)	Factor7	0.123351
X12_Monocytes...CD16_FCGR3A__UPP1	UPP1	FCGR3A(high) Monocytes (Cluster 12)	Factor7	0.0950276
X12_Monocytes...CD16_FCGR3A__UQCR10	UQCR10	FCGR3A(high) Monocytes (Cluster 12)	Factor7	0.0679464
X12_Monocytes...CD16_FCGR3A__UQCR11	UQCR11	FCGR3A(high) Monocytes (Cluster 12)	Factor7	0.202823
X12_Monocytes...CD16_FCGR3A__UQCRB	UQCRB	FCGR3A(high) Monocytes (Cluster 12)	Factor7	-0.0832575
X12_Monocytes...CD16_FCGR3A__UQCRH	UQCRH	FCGR3A(high) Monocytes (Cluster 12)	Factor7	-0.0103895
X12_Monocytes...CD16_FCGR3A__UQCRQ	UQCRQ	FCGR3A(high) Monocytes (Cluster 12)	Factor7	0.0268517
X12_Monocytes...CD16_FCGR3A__USP15	USP15	FCGR3A(high) Monocytes (Cluster 12)	Factor7	-0.00356173
X12_Monocytes...CD16_FCGR3A__USP16	USP16	FCGR3A(high) Monocytes (Cluster 12)	Factor7	0.0646419
X12_Monocytes...CD16_FCGR3A__USP3	USP3	FCGR3A(high) Monocytes (Cluster 12)	Factor7	0.0102788
X12_Monocytes...CD16_FCGR3A__UTRN	UTRN	FCGR3A(high) Monocytes (Cluster 12)	Factor7	-0.0525822
X12_Monocytes...CD16_FCGR3A__UXT	UXT	FCGR3A(high) Monocytes (Cluster 12)	Factor7	-0.0874958
X12_Monocytes...CD16_FCGR3A__VAMP2	VAMP2	FCGR3A(high) Monocytes (Cluster 12)	Factor7	0.108079
X12_Monocytes...CD16_FCGR3A__VAMP5	VAMP5	FCGR3A(high) Monocytes (Cluster 12)	Factor7	-0.0740642
X12_Monocytes...CD16_FCGR3A__VAMP8	VAMP8	FCGR3A(high) Monocytes (Cluster 12)	Factor7	-0.00851661
X12_Monocytes...CD16_FCGR3A__VAPA	VAPA	FCGR3A(high) Monocytes (Cluster 12)	Factor7	0.0578455
X12_Monocytes...CD16_FCGR3A__VASP	VASP	FCGR3A(high) Monocytes (Cluster 12)	Factor7	0.056711
X12_Monocytes...CD16_FCGR3A__VDAC2	VDAC2	FCGR3A(high) Monocytes (Cluster 12)	Factor7	0.0538736
X12_Monocytes...CD16_FCGR3A__VIM	VIM	FCGR3A(high) Monocytes (Cluster 12)	Factor7	0.426744
X12_Monocytes...CD16_FCGR3A__VMP1	VMP1	FCGR3A(high) Monocytes (Cluster 12)	Factor7	-0.0196837
X12_Monocytes...CD16_FCGR3A__VPS13C	VPS13C	FCGR3A(high) Monocytes (Cluster 12)	Factor7	0.0129343
X12_Monocytes...CD16_FCGR3A__VPS28	VPS28	FCGR3A(high) Monocytes (Cluster 12)	Factor7	0.0921784
X12_Monocytes...CD16_FCGR3A__VPS29	VPS29	FCGR3A(high) Monocytes (Cluster 12)	Factor7	-0.0447177
X12_Monocytes...CD16_FCGR3A__VPS35	VPS35	FCGR3A(high) Monocytes (Cluster 12)	Factor7	0.078088
X12_Monocytes...CD16_FCGR3A__VSIR	VSIR	FCGR3A(high) Monocytes (Cluster 12)	Factor7	0.027067
X12_Monocytes...CD16_FCGR3A__WAC	WAC	FCGR3A(high) Monocytes (Cluster 12)	Factor7	-0.0464617
X12_Monocytes...CD16_FCGR3A__WARS	WARS	FCGR3A(high) Monocytes (Cluster 12)	Factor7	0.15979
X12_Monocytes...CD16_FCGR3A__WAS	WAS	FCGR3A(high) Monocytes (Cluster 12)	Factor7	-0.0162084
X12_Monocytes...CD16_FCGR3A__WASF2	WASF2	FCGR3A(high) Monocytes (Cluster 12)	Factor7	-0.0105545
X12_Monocytes...CD16_FCGR3A__WDR83OS	WDR83OS	FCGR3A(high) Monocytes (Cluster 12)	Factor7	-0.108141
X12_Monocytes...CD16_FCGR3A__WIPF1	WIPF1	FCGR3A(high) Monocytes (Cluster 12)	Factor7	0.0166504
X12_Monocytes...CD16_FCGR3A__WNK1	WNK1	FCGR3A(high) Monocytes (Cluster 12)	Factor7	-0.129913
X12_Monocytes...CD16_FCGR3A__WSB1	WSB1	FCGR3A(high) Monocytes (Cluster 12)	Factor7	-0.0603622
X12_Monocytes...CD16_FCGR3A__WTAP	WTAP	FCGR3A(high) Monocytes (Cluster 12)	Factor7	-0.026372
X12_Monocytes...CD16_FCGR3A__XRCC5	XRCC5	FCGR3A(high) Monocytes (Cluster 12)	Factor7	0.0845347
X12_Monocytes...CD16_FCGR3A__XRN2	XRN2	FCGR3A(high) Monocytes (Cluster 12)	Factor7	-0.0244205
X12_Monocytes...CD16_FCGR3A__YBX1	YBX1	FCGR3A(high) Monocytes (Cluster 12)	Factor7	0.0106122
X12_Monocytes...CD16_FCGR3A__YBX3	YBX3	FCGR3A(high) Monocytes (Cluster 12)	Factor7	-0.00185543
X12_Monocytes...CD16_FCGR3A__YME1L1	YME1L1	FCGR3A(high) Monocytes (Cluster 12)	Factor7	-0.0365398
X12_Monocytes...CD16_FCGR3A__YPEL5	YPEL5	FCGR3A(high) Monocytes (Cluster 12)	Factor7	0.0461551
X12_Monocytes...CD16_FCGR3A__YTHDC1	YTHDC1	FCGR3A(high) Monocytes (Cluster 12)	Factor7	0.076821
X12_Monocytes...CD16_FCGR3A__YWHAB	YWHAB	FCGR3A(high) Monocytes (Cluster 12)	Factor7	0.210347
X12_Monocytes...CD16_FCGR3A__YWHAE	YWHAE	FCGR3A(high) Monocytes (Cluster 12)	Factor7	-0.0649606
X12_Monocytes...CD16_FCGR3A__YWHAZ	YWHAZ	FCGR3A(high) Monocytes (Cluster 12)	Factor7	-0.0154449
X12_Monocytes...CD16_FCGR3A__YY1	YY1	FCGR3A(high) Monocytes (Cluster 12)	Factor7	0.0282143
X12_Monocytes...CD16_FCGR3A__ZBTB7A	ZBTB7A	FCGR3A(high) Monocytes (Cluster 12)	Factor7	0.150283
X12_Monocytes...CD16_FCGR3A__ZC3H15	ZC3H15	FCGR3A(high) Monocytes (Cluster 12)	Factor7	-0.0455637
X12_Monocytes...CD16_FCGR3A__ZC3HAV1	ZC3HAV1	FCGR3A(high) Monocytes (Cluster 12)	Factor7	0.10588
X12_Monocytes...CD16_FCGR3A__ZEB2	ZEB2	FCGR3A(high) Monocytes (Cluster 12)	Factor7	0.0616205
X12_Monocytes...CD16_FCGR3A__ZFAND5	ZFAND5	FCGR3A(high) Monocytes (Cluster 12)	Factor7	-0.0170974
X12_Monocytes...CD16_FCGR3A__ZFAS1	ZFAS1	FCGR3A(high) Monocytes (Cluster 12)	Factor7	-0.128448
X12_Monocytes...CD16_FCGR3A__ZFP36	ZFP36	FCGR3A(high) Monocytes (Cluster 12)	Factor7	0.0462379
X12_Monocytes...CD16_FCGR3A__ZFP36L1	ZFP36L1	FCGR3A(high) Monocytes (Cluster 12)	Factor7	0.144749
X12_Monocytes...CD16_FCGR3A__ZFP36L2	ZFP36L2	FCGR3A(high) Monocytes (Cluster 12)	Factor7	0.188736
X12_Monocytes...CD16_FCGR3A__ZNF106	ZNF106	FCGR3A(high) Monocytes (Cluster 12)	Factor7	-0.101706
X12_Monocytes...CD16_FCGR3A__ZNF207	ZNF207	FCGR3A(high) Monocytes (Cluster 12)	Factor7	0.182294
X12_Monocytes...CD16_FCGR3A__ZNF331	ZNF331	FCGR3A(high) Monocytes (Cluster 12)	Factor7	0.146244
X12_Monocytes...CD16_FCGR3A__ZNF706	ZNF706	FCGR3A(high) Monocytes (Cluster 12)	Factor7	-0.00525737
X13_Dendritic__ACTB	ACTB	Dendritic cells (Cluster 13)	Factor7	0.0954491
X13_Dendritic__ACTG1	ACTG1	Dendritic cells (Cluster 13)	Factor7	-0.014379
X13_Dendritic__ACTR2	ACTR2	Dendritic cells (Cluster 13)	Factor7	-0.026015
X13_Dendritic__ACTR3	ACTR3	Dendritic cells (Cluster 13)	Factor7	0.0628012
X13_Dendritic__AHNAK	AHNAK	Dendritic cells (Cluster 13)	Factor7	0.0244571
X13_Dendritic__AIF1	AIF1	Dendritic cells (Cluster 13)	Factor7	-0.0842155
X13_Dendritic__ANXA1	ANXA1	Dendritic cells (Cluster 13)	Factor7	0.310963
X13_Dendritic__ANXA2	ANXA2	Dendritic cells (Cluster 13)	Factor7	-0.0453182
X13_Dendritic__ANXA5	ANXA5	Dendritic cells (Cluster 13)	Factor7	-0.105911
X13_Dendritic__AP1S2	AP1S2	Dendritic cells (Cluster 13)	Factor7	0.0327363
X13_Dendritic__AP2S1	AP2S1	Dendritic cells (Cluster 13)	Factor7	0.050226
X13_Dendritic__APRT	APRT	Dendritic cells (Cluster 13)	Factor7	0.0480568
X13_Dendritic__ARHGDIB	ARHGDIB	Dendritic cells (Cluster 13)	Factor7	-0.114571
X13_Dendritic__ARL4C	ARL4C	Dendritic cells (Cluster 13)	Factor7	0.111173
X13_Dendritic__ARL6IP4	ARL6IP4	Dendritic cells (Cluster 13)	Factor7	0.0191418
X13_Dendritic__ARPC1B	ARPC1B	Dendritic cells (Cluster 13)	Factor7	-0.0040189
X13_Dendritic__ARPC2	ARPC2	Dendritic cells (Cluster 13)	Factor7	-0.0244835
X13_Dendritic__ARPC3	ARPC3	Dendritic cells (Cluster 13)	Factor7	0.0315156
X13_Dendritic__ARPC5	ARPC5	Dendritic cells (Cluster 13)	Factor7	-0.0793712
X13_Dendritic__ATF4	ATF4	Dendritic cells (Cluster 13)	Factor7	-0.0823644
X13_Dendritic__ATP5F1B	ATP5F1B	Dendritic cells (Cluster 13)	Factor7	0.0195763
X13_Dendritic__ATP5F1D	ATP5F1D	Dendritic cells (Cluster 13)	Factor7	0.0440802
X13_Dendritic__ATP5F1E	ATP5F1E	Dendritic cells (Cluster 13)	Factor7	0.220536
X13_Dendritic__ATP5MC2	ATP5MC2	Dendritic cells (Cluster 13)	Factor7	-0.0321403
X13_Dendritic__ATP5MC3	ATP5MC3	Dendritic cells (Cluster 13)	Factor7	-0.191536
X13_Dendritic__ATP5MF	ATP5MF	Dendritic cells (Cluster 13)	Factor7	0.00995849
X13_Dendritic__ATP5MG	ATP5MG	Dendritic cells (Cluster 13)	Factor7	-0.108099
X13_Dendritic__ATP5MPL	ATP5MPL	Dendritic cells (Cluster 13)	Factor7	-0.0449076
X13_Dendritic__ATP6V0B	ATP6V0B	Dendritic cells (Cluster 13)	Factor7	-0.0342323
X13_Dendritic__B2M	B2M	Dendritic cells (Cluster 13)	Factor7	0.0296303
X13_Dendritic__BCLAF1	BCLAF1	Dendritic cells (Cluster 13)	Factor7	-0.0984689
X13_Dendritic__BRI3	BRI3	Dendritic cells (Cluster 13)	Factor7	0.00585406
X13_Dendritic__BTF3	BTF3	Dendritic cells (Cluster 13)	Factor7	-0.0186425
X13_Dendritic__BTG1	BTG1	Dendritic cells (Cluster 13)	Factor7	0.0107316
X13_Dendritic__BTG2	BTG2	Dendritic cells (Cluster 13)	Factor7	0.0651373
X13_Dendritic__C1orf162	C1orf162	Dendritic cells (Cluster 13)	Factor7	0.123498
X13_Dendritic__CALM1	CALM1	Dendritic cells (Cluster 13)	Factor7	-0.108724
X13_Dendritic__CALM2	CALM2	Dendritic cells (Cluster 13)	Factor7	0.175993
X13_Dendritic__CALR	CALR	Dendritic cells (Cluster 13)	Factor7	0.156854
X13_Dendritic__CAP1	CAP1	Dendritic cells (Cluster 13)	Factor7	0.0116016
X13_Dendritic__CCNI	CCNI	Dendritic cells (Cluster 13)	Factor7	0.0314565
X13_Dendritic__CCNL1	CCNL1	Dendritic cells (Cluster 13)	Factor7	-0.00674268
X13_Dendritic__CD37	CD37	Dendritic cells (Cluster 13)	Factor7	0.067989
X13_Dendritic__CD44	CD44	Dendritic cells (Cluster 13)	Factor7	0.0239295
X13_Dendritic__CD48	CD48	Dendritic cells (Cluster 13)	Factor7	-0.0440328
X13_Dendritic__CD52	CD52	Dendritic cells (Cluster 13)	Factor7	-0.0370939
X13_Dendritic__CD74	CD74	Dendritic cells (Cluster 13)	Factor7	0.224211
X13_Dendritic__CDC42	CDC42	Dendritic cells (Cluster 13)	Factor7	0.00102349
X13_Dendritic__CDV3	CDV3	Dendritic cells (Cluster 13)	Factor7	-0.000960014
X13_Dendritic__CEBPD	CEBPD	Dendritic cells (Cluster 13)	Factor7	0.0476979
X13_Dendritic__CFL1	CFL1	Dendritic cells (Cluster 13)	Factor7	-0.0529951
X13_Dendritic__CHCHD2	CHCHD2	Dendritic cells (Cluster 13)	Factor7	0.00434289
X13_Dendritic__CHMP1B	CHMP1B	Dendritic cells (Cluster 13)	Factor7	0.452567
X13_Dendritic__CIRBP	CIRBP	Dendritic cells (Cluster 13)	Factor7	-0.0105022
X13_Dendritic__CLIC1	CLIC1	Dendritic cells (Cluster 13)	Factor7	-0.205363
X13_Dendritic__COMMD6	COMMD6	Dendritic cells (Cluster 13)	Factor7	0.0496299
X13_Dendritic__CORO1A	CORO1A	Dendritic cells (Cluster 13)	Factor7	0.0875694
X13_Dendritic__COTL1	COTL1	Dendritic cells (Cluster 13)	Factor7	-0.130088
X13_Dendritic__COX4I1	COX4I1	Dendritic cells (Cluster 13)	Factor7	-0.024668
X13_Dendritic__COX5B	COX5B	Dendritic cells (Cluster 13)	Factor7	-0.0409374
X13_Dendritic__COX6A1	COX6A1	Dendritic cells (Cluster 13)	Factor7	0.101934
X13_Dendritic__COX6B1	COX6B1	Dendritic cells (Cluster 13)	Factor7	-0.0521207
X13_Dendritic__COX6C	COX6C	Dendritic cells (Cluster 13)	Factor7	-0.00384399
X13_Dendritic__COX7A2	COX7A2	Dendritic cells (Cluster 13)	Factor7	-0.112712
X13_Dendritic__COX7B	COX7B	Dendritic cells (Cluster 13)	Factor7	-0.0282906
X13_Dendritic__COX7C	COX7C	Dendritic cells (Cluster 13)	Factor7	-0.0418375
X13_Dendritic__COX8A	COX8A	Dendritic cells (Cluster 13)	Factor7	-0.0192744
X13_Dendritic__CPVL	CPVL	Dendritic cells (Cluster 13)	Factor7	0.000278418
X13_Dendritic__CST3	CST3	Dendritic cells (Cluster 13)	Factor7	-0.049831
X13_Dendritic__CSTB	CSTB	Dendritic cells (Cluster 13)	Factor7	0.190738
X13_Dendritic__CTSS	CTSS	Dendritic cells (Cluster 13)	Factor7	-0.179922
X13_Dendritic__CTSZ	CTSZ	Dendritic cells (Cluster 13)	Factor7	0.0638231
X13_Dendritic__CYBA	CYBA	Dendritic cells (Cluster 13)	Factor7	0.00167637
X13_Dendritic__CYCS	CYCS	Dendritic cells (Cluster 13)	Factor7	0.0116052
X13_Dendritic__DBI	DBI	Dendritic cells (Cluster 13)	Factor7	0.292268
X13_Dendritic__DDX3X	DDX3X	Dendritic cells (Cluster 13)	Factor7	-0.0444289
X13_Dendritic__DDX5	DDX5	Dendritic cells (Cluster 13)	Factor7	-0.318998
X13_Dendritic__DEK	DEK	Dendritic cells (Cluster 13)	Factor7	-0.388981
X13_Dendritic__DNAJA1	DNAJA1	Dendritic cells (Cluster 13)	Factor7	0.0937538
X13_Dendritic__DUSP1	DUSP1	Dendritic cells (Cluster 13)	Factor7	0.123955
X13_Dendritic__DYNLL1	DYNLL1	Dendritic cells (Cluster 13)	Factor7	0.0981715
X13_Dendritic__EDF1	EDF1	Dendritic cells (Cluster 13)	Factor7	0.121688
X13_Dendritic__EEF1A1	EEF1A1	Dendritic cells (Cluster 13)	Factor7	-0.0278099
X13_Dendritic__EEF1B2	EEF1B2	Dendritic cells (Cluster 13)	Factor7	0.0253363
X13_Dendritic__EEF1D	EEF1D	Dendritic cells (Cluster 13)	Factor7	-0.00635287
X13_Dendritic__EEF2	EEF2	Dendritic cells (Cluster 13)	Factor7	0.00909656
X13_Dendritic__EFHD2	EFHD2	Dendritic cells (Cluster 13)	Factor7	-0.126801
X13_Dendritic__EIF1	EIF1	Dendritic cells (Cluster 13)	Factor7	0.168994
X13_Dendritic__EIF3E	EIF3E	Dendritic cells (Cluster 13)	Factor7	0.0682864
X13_Dendritic__EIF3F	EIF3F	Dendritic cells (Cluster 13)	Factor7	0.199018
X13_Dendritic__EIF3H	EIF3H	Dendritic cells (Cluster 13)	Factor7	-0.00917846
X13_Dendritic__EIF3K	EIF3K	Dendritic cells (Cluster 13)	Factor7	-0.110301
X13_Dendritic__EIF3L	EIF3L	Dendritic cells (Cluster 13)	Factor7	-0.170346
X13_Dendritic__EIF4A2	EIF4A2	Dendritic cells (Cluster 13)	Factor7	-0.0344072
X13_Dendritic__EIF4G2	EIF4G2	Dendritic cells (Cluster 13)	Factor7	-0.0590254
X13_Dendritic__EIF5	EIF5	Dendritic cells (Cluster 13)	Factor7	-0.0512269
X13_Dendritic__ELOB	ELOB	Dendritic cells (Cluster 13)	Factor7	-0.0110342
X13_Dendritic__EMP3	EMP3	Dendritic cells (Cluster 13)	Factor7	-0.0135872
X13_Dendritic__ENO1	ENO1	Dendritic cells (Cluster 13)	Factor7	0.0889254
X13_Dendritic__ERP29	ERP29	Dendritic cells (Cluster 13)	Factor7	0.00816518
X13_Dendritic__EZR	EZR	Dendritic cells (Cluster 13)	Factor7	0.553459
X13_Dendritic__FAU	FAU	Dendritic cells (Cluster 13)	Factor7	0.0321641
X13_Dendritic__FCER1G	FCER1G	Dendritic cells (Cluster 13)	Factor7	0.0165314
X13_Dendritic__FCGRT	FCGRT	Dendritic cells (Cluster 13)	Factor7	0.0227185
X13_Dendritic__FGL2	FGL2	Dendritic cells (Cluster 13)	Factor7	0.00521353
X13_Dendritic__FOS	FOS	Dendritic cells (Cluster 13)	Factor7	0.0281516
X13_Dendritic__FOSB	FOSB	Dendritic cells (Cluster 13)	Factor7	0.257576
X13_Dendritic__FTH1	FTH1	Dendritic cells (Cluster 13)	Factor7	0.339453
X13_Dendritic__FTL	FTL	Dendritic cells (Cluster 13)	Factor7	-0.345513
X13_Dendritic__FUS	FUS	Dendritic cells (Cluster 13)	Factor7	-0.150139
X13_Dendritic__FXYD5	FXYD5	Dendritic cells (Cluster 13)	Factor7	0.0946085
X13_Dendritic__GADD45B	GADD45B	Dendritic cells (Cluster 13)	Factor7	-0.00331683
X13_Dendritic__GAPDH	GAPDH	Dendritic cells (Cluster 13)	Factor7	-0.0228645
X13_Dendritic__GLIPR1	GLIPR1	Dendritic cells (Cluster 13)	Factor7	0.0565478
X13_Dendritic__GMFG	GMFG	Dendritic cells (Cluster 13)	Factor7	-0.0651473
X13_Dendritic__GNAI2	GNAI2	Dendritic cells (Cluster 13)	Factor7	-0.190754
X13_Dendritic__GNAS	GNAS	Dendritic cells (Cluster 13)	Factor7	-0.0234678
X13_Dendritic__GNG5	GNG5	Dendritic cells (Cluster 13)	Factor7	0.0188508
X13_Dendritic__GPX4	GPX4	Dendritic cells (Cluster 13)	Factor7	0.0492922
X13_Dendritic__GRN	GRN	Dendritic cells (Cluster 13)	Factor7	0.118702
X13_Dendritic__GSTP1	GSTP1	Dendritic cells (Cluster 13)	Factor7	-0.0842343
X13_Dendritic__H2AFY	H2AFY	Dendritic cells (Cluster 13)	Factor7	0.0332255
X13_Dendritic__H2AFZ	H2AFZ	Dendritic cells (Cluster 13)	Factor7	-0.0582256
X13_Dendritic__H3F3A	H3F3A	Dendritic cells (Cluster 13)	Factor7	-0.0331268
X13_Dendritic__H3F3B	H3F3B	Dendritic cells (Cluster 13)	Factor7	0.236734
X13_Dendritic__HERPUD1	HERPUD1	Dendritic cells (Cluster 13)	Factor7	0.228094
X13_Dendritic__HIGD2A	HIGD2A	Dendritic cells (Cluster 13)	Factor7	-0.0263153
X13_Dendritic__HINT1	HINT1	Dendritic cells (Cluster 13)	Factor7	-0.0617488
X13_Dendritic__HLA.A	HLA.A	Dendritic cells (Cluster 13)	Factor7	-0.000838201
X13_Dendritic__HLA.B	HLA.B	Dendritic cells (Cluster 13)	Factor7	-0.00985582
X13_Dendritic__HLA.C	HLA.C	Dendritic cells (Cluster 13)	Factor7	0.132339
X13_Dendritic__HLA.DMA	HLA.DMA	Dendritic cells (Cluster 13)	Factor7	-0.0506325
X13_Dendritic__HLA.DMB	HLA.DMB	Dendritic cells (Cluster 13)	Factor7	-0.00746036
X13_Dendritic__HLA.DPA1	HLA.DPA1	Dendritic cells (Cluster 13)	Factor7	0.0284232
X13_Dendritic__HLA.DPB1	HLA.DPB1	Dendritic cells (Cluster 13)	Factor7	0.0748888
X13_Dendritic__HLA.DQA1	HLA.DQA1	Dendritic cells (Cluster 13)	Factor7	0.0118504
X13_Dendritic__HLA.DQB1	HLA.DQB1	Dendritic cells (Cluster 13)	Factor7	-0.0187466
X13_Dendritic__HLA.DRA	HLA.DRA	Dendritic cells (Cluster 13)	Factor7	0.0159032
X13_Dendritic__HLA.DRB1	HLA.DRB1	Dendritic cells (Cluster 13)	Factor7	0.225069
X13_Dendritic__HLA.DRB5	HLA.DRB5	Dendritic cells (Cluster 13)	Factor7	-0.0334241
X13_Dendritic__HLA.E	HLA.E	Dendritic cells (Cluster 13)	Factor7	-0.00725277
X13_Dendritic__HMGB1	HMGB1	Dendritic cells (Cluster 13)	Factor7	-0.0525102
X13_Dendritic__HMGN1	HMGN1	Dendritic cells (Cluster 13)	Factor7	-0.105488
X13_Dendritic__HMGN2	HMGN2	Dendritic cells (Cluster 13)	Factor7	-0.110499
X13_Dendritic__HNRNPA1	HNRNPA1	Dendritic cells (Cluster 13)	Factor7	-0.324208
X13_Dendritic__HNRNPA2B1	HNRNPA2B1	Dendritic cells (Cluster 13)	Factor7	-0.0799243
X13_Dendritic__HNRNPA3	HNRNPA3	Dendritic cells (Cluster 13)	Factor7	-0.258997
X13_Dendritic__HNRNPC	HNRNPC	Dendritic cells (Cluster 13)	Factor7	-0.284633
X13_Dendritic__HNRNPDL	HNRNPDL	Dendritic cells (Cluster 13)	Factor7	0.0118974
X13_Dendritic__HNRNPK	HNRNPK	Dendritic cells (Cluster 13)	Factor7	-0.0381335
X13_Dendritic__HNRNPU	HNRNPU	Dendritic cells (Cluster 13)	Factor7	0.0106815
X13_Dendritic__HSP90AA1	HSP90AA1	Dendritic cells (Cluster 13)	Factor7	-0.0366283
X13_Dendritic__HSP90AB1	HSP90AB1	Dendritic cells (Cluster 13)	Factor7	-0.0480552
X13_Dendritic__HSP90B1	HSP90B1	Dendritic cells (Cluster 13)	Factor7	-0.00235383
X13_Dendritic__HSPA8	HSPA8	Dendritic cells (Cluster 13)	Factor7	-0.0181951
X13_Dendritic__ID2	ID2	Dendritic cells (Cluster 13)	Factor7	-0.0840496
X13_Dendritic__IER2	IER2	Dendritic cells (Cluster 13)	Factor7	-0.0430805
X13_Dendritic__IFITM2	IFITM2	Dendritic cells (Cluster 13)	Factor7	-0.263251
X13_Dendritic__IQGAP1	IQGAP1	Dendritic cells (Cluster 13)	Factor7	-0.0531746
X13_Dendritic__ITGB2	ITGB2	Dendritic cells (Cluster 13)	Factor7	-0.0327431
X13_Dendritic__ITM2B	ITM2B	Dendritic cells (Cluster 13)	Factor7	-0.186538
X13_Dendritic__JAML	JAML	Dendritic cells (Cluster 13)	Factor7	-0.0258953
X13_Dendritic__JUN	JUN	Dendritic cells (Cluster 13)	Factor7	0.015666
X13_Dendritic__JUNB	JUNB	Dendritic cells (Cluster 13)	Factor7	0.103893
X13_Dendritic__JUND	JUND	Dendritic cells (Cluster 13)	Factor7	0.360939
X13_Dendritic__KLF2	KLF2	Dendritic cells (Cluster 13)	Factor7	0.184939
X13_Dendritic__KLF4	KLF4	Dendritic cells (Cluster 13)	Factor7	0.253026
X13_Dendritic__KLF6	KLF6	Dendritic cells (Cluster 13)	Factor7	0.0790087
X13_Dendritic__LAMTOR4	LAMTOR4	Dendritic cells (Cluster 13)	Factor7	-0.04088
X13_Dendritic__LAPTM5	LAPTM5	Dendritic cells (Cluster 13)	Factor7	0.0426494
X13_Dendritic__LCP1	LCP1	Dendritic cells (Cluster 13)	Factor7	-0.570274
X13_Dendritic__LDHA	LDHA	Dendritic cells (Cluster 13)	Factor7	-0.00437364
X13_Dendritic__LGALS1	LGALS1	Dendritic cells (Cluster 13)	Factor7	-0.0405376
X13_Dendritic__LIMD2	LIMD2	Dendritic cells (Cluster 13)	Factor7	0.24584
X13_Dendritic__LRRFIP1	LRRFIP1	Dendritic cells (Cluster 13)	Factor7	0.556172
X13_Dendritic__LSP1	LSP1	Dendritic cells (Cluster 13)	Factor7	0.000488049
X13_Dendritic__LST1	LST1	Dendritic cells (Cluster 13)	Factor7	0.0527189
X13_Dendritic__LYZ	LYZ	Dendritic cells (Cluster 13)	Factor7	-0.233219
X13_Dendritic__MALAT1	MALAT1	Dendritic cells (Cluster 13)	Factor7	-0.0619972
X13_Dendritic__MAP1LC3B	MAP1LC3B	Dendritic cells (Cluster 13)	Factor7	0.0506623
X13_Dendritic__MAP3K8	MAP3K8	Dendritic cells (Cluster 13)	Factor7	0.0978327
X13_Dendritic__MBNL1	MBNL1	Dendritic cells (Cluster 13)	Factor7	-0.114643
X13_Dendritic__MCL1	MCL1	Dendritic cells (Cluster 13)	Factor7	0.262543
X13_Dendritic__METRNL	METRNL	Dendritic cells (Cluster 13)	Factor7	0.631485
X13_Dendritic__MIDN	MIDN	Dendritic cells (Cluster 13)	Factor7	-0.0187647
X13_Dendritic__MNDA	MNDA	Dendritic cells (Cluster 13)	Factor7	-0.0668114
X13_Dendritic__MSN	MSN	Dendritic cells (Cluster 13)	Factor7	-0.17131
X13_Dendritic__MYADM	MYADM	Dendritic cells (Cluster 13)	Factor7	0.539111
X13_Dendritic__MYL12A	MYL12A	Dendritic cells (Cluster 13)	Factor7	-0.0234304
X13_Dendritic__MYL12B	MYL12B	Dendritic cells (Cluster 13)	Factor7	0.0189928
X13_Dendritic__MYL6	MYL6	Dendritic cells (Cluster 13)	Factor7	-0.0297559
X13_Dendritic__MZT2B	MZT2B	Dendritic cells (Cluster 13)	Factor7	0.0432016
X13_Dendritic__NACA	NACA	Dendritic cells (Cluster 13)	Factor7	0.054244
X13_Dendritic__NAMPT	NAMPT	Dendritic cells (Cluster 13)	Factor7	0.0387153
X13_Dendritic__NAP1L1	NAP1L1	Dendritic cells (Cluster 13)	Factor7	-0.284168
X13_Dendritic__NCL	NCL	Dendritic cells (Cluster 13)	Factor7	-0.0126696
X13_Dendritic__NDUFA4	NDUFA4	Dendritic cells (Cluster 13)	Factor7	-0.0876559
X13_Dendritic__NDUFB2	NDUFB2	Dendritic cells (Cluster 13)	Factor7	0.17492
X13_Dendritic__NEAT1	NEAT1	Dendritic cells (Cluster 13)	Factor7	-0.0862761
X13_Dendritic__NFKBIA	NFKBIA	Dendritic cells (Cluster 13)	Factor7	-0.00201308
X13_Dendritic__NOP53	NOP53	Dendritic cells (Cluster 13)	Factor7	0.143281
X13_Dendritic__NPM1	NPM1	Dendritic cells (Cluster 13)	Factor7	-0.227785
X13_Dendritic__NR4A2	NR4A2	Dendritic cells (Cluster 13)	Factor7	0.286252
X13_Dendritic__NUFIP2	NUFIP2	Dendritic cells (Cluster 13)	Factor7	-0.0745586
X13_Dendritic__OAZ1	OAZ1	Dendritic cells (Cluster 13)	Factor7	-0.200067
X13_Dendritic__OST4	OST4	Dendritic cells (Cluster 13)	Factor7	-0.0312233
X13_Dendritic__PABPC1	PABPC1	Dendritic cells (Cluster 13)	Factor7	-0.0158426
X13_Dendritic__PARK7	PARK7	Dendritic cells (Cluster 13)	Factor7	-0.253272
X13_Dendritic__PCBP1	PCBP1	Dendritic cells (Cluster 13)	Factor7	-0.0878242
X13_Dendritic__PCBP2	PCBP2	Dendritic cells (Cluster 13)	Factor7	-0.118056
X13_Dendritic__PFDN5	PFDN5	Dendritic cells (Cluster 13)	Factor7	-0.0162657
X13_Dendritic__PFN1	PFN1	Dendritic cells (Cluster 13)	Factor7	0.141703
X13_Dendritic__PNRC1	PNRC1	Dendritic cells (Cluster 13)	Factor7	-0.0993876
X13_Dendritic__PPA1	PPA1	Dendritic cells (Cluster 13)	Factor7	-0.0192921
X13_Dendritic__PPIA	PPIA	Dendritic cells (Cluster 13)	Factor7	-0.0351046
X13_Dendritic__PPIB	PPIB	Dendritic cells (Cluster 13)	Factor7	-0.0631033
X13_Dendritic__PPP1R15A	PPP1R15A	Dendritic cells (Cluster 13)	Factor7	-0.0728736
X13_Dendritic__PRELID1	PRELID1	Dendritic cells (Cluster 13)	Factor7	-0.190028
X13_Dendritic__PRRC2C	PRRC2C	Dendritic cells (Cluster 13)	Factor7	0.0172969
X13_Dendritic__PSAP	PSAP	Dendritic cells (Cluster 13)	Factor7	-0.18431
X13_Dendritic__PSMA7	PSMA7	Dendritic cells (Cluster 13)	Factor7	-0.0583411
X13_Dendritic__PSMB1	PSMB1	Dendritic cells (Cluster 13)	Factor7	-0.0277887
X13_Dendritic__PSME1	PSME1	Dendritic cells (Cluster 13)	Factor7	-0.0727819
X13_Dendritic__PTMA	PTMA	Dendritic cells (Cluster 13)	Factor7	0.0101599
X13_Dendritic__PTP4A2	PTP4A2	Dendritic cells (Cluster 13)	Factor7	-0.0955483
X13_Dendritic__PTPRC	PTPRC	Dendritic cells (Cluster 13)	Factor7	0.0040939
X13_Dendritic__PTPRE	PTPRE	Dendritic cells (Cluster 13)	Factor7	0.0859762
X13_Dendritic__PYCARD	PYCARD	Dendritic cells (Cluster 13)	Factor7	0.154594
X13_Dendritic__RAB11FIP1	RAB11FIP1	Dendritic cells (Cluster 13)	Factor7	0.260998
X13_Dendritic__RAC1	RAC1	Dendritic cells (Cluster 13)	Factor7	-0.0422625
X13_Dendritic__RACK1	RACK1	Dendritic cells (Cluster 13)	Factor7	-0.0626927
X13_Dendritic__RBM3	RBM3	Dendritic cells (Cluster 13)	Factor7	-0.120913
X13_Dendritic__RBM39	RBM39	Dendritic cells (Cluster 13)	Factor7	0.153208
X13_Dendritic__RGS10	RGS10	Dendritic cells (Cluster 13)	Factor7	-0.100573
X13_Dendritic__RHOA	RHOA	Dendritic cells (Cluster 13)	Factor7	-0.0439806
X13_Dendritic__RILPL2	RILPL2	Dendritic cells (Cluster 13)	Factor7	0.584852
X13_Dendritic__RNASET2	RNASET2	Dendritic cells (Cluster 13)	Factor7	0.126055
X13_Dendritic__RTN4	RTN4	Dendritic cells (Cluster 13)	Factor7	0.00310064
X13_Dendritic__S100A10	S100A10	Dendritic cells (Cluster 13)	Factor7	0.0511476
X13_Dendritic__S100A11	S100A11	Dendritic cells (Cluster 13)	Factor7	0.161959
X13_Dendritic__S100A4	S100A4	Dendritic cells (Cluster 13)	Factor7	-0.0708833
X13_Dendritic__S100A6	S100A6	Dendritic cells (Cluster 13)	Factor7	-0.0955721
X13_Dendritic__SAMHD1	SAMHD1	Dendritic cells (Cluster 13)	Factor7	0.0918054
X13_Dendritic__SAP18	SAP18	Dendritic cells (Cluster 13)	Factor7	-0.0721767
X13_Dendritic__SARAF	SARAF	Dendritic cells (Cluster 13)	Factor7	0.0470573
X13_Dendritic__SAT1	SAT1	Dendritic cells (Cluster 13)	Factor7	0.354338
X13_Dendritic__SEC11A	SEC11A	Dendritic cells (Cluster 13)	Factor7	-0.0114156
X13_Dendritic__SEC61B	SEC61B	Dendritic cells (Cluster 13)	Factor7	-0.008913
X13_Dendritic__SERBP1	SERBP1	Dendritic cells (Cluster 13)	Factor7	-0.0271829
X13_Dendritic__SERF2	SERF2	Dendritic cells (Cluster 13)	Factor7	-0.0246839
X13_Dendritic__SERP1	SERP1	Dendritic cells (Cluster 13)	Factor7	0.0486819
X13_Dendritic__SERPINB1	SERPINB1	Dendritic cells (Cluster 13)	Factor7	-0.121793
X13_Dendritic__SET	SET	Dendritic cells (Cluster 13)	Factor7	-0.230119
X13_Dendritic__SFPQ	SFPQ	Dendritic cells (Cluster 13)	Factor7	-0.0155716
X13_Dendritic__SH3BGRL	SH3BGRL	Dendritic cells (Cluster 13)	Factor7	-0.123925
X13_Dendritic__SH3BGRL3	SH3BGRL3	Dendritic cells (Cluster 13)	Factor7	-0.0134486
X13_Dendritic__SKP1	SKP1	Dendritic cells (Cluster 13)	Factor7	0.00963691
X13_Dendritic__SLC25A3	SLC25A3	Dendritic cells (Cluster 13)	Factor7	0.00175784
X13_Dendritic__SLC25A5	SLC25A5	Dendritic cells (Cluster 13)	Factor7	0.0432219
X13_Dendritic__SLC25A6	SLC25A6	Dendritic cells (Cluster 13)	Factor7	0.00172023
X13_Dendritic__SMDT1	SMDT1	Dendritic cells (Cluster 13)	Factor7	0.0143707
X13_Dendritic__SNRPD2	SNRPD2	Dendritic cells (Cluster 13)	Factor7	-0.0621315
X13_Dendritic__SON	SON	Dendritic cells (Cluster 13)	Factor7	0.0326537
X13_Dendritic__SRGN	SRGN	Dendritic cells (Cluster 13)	Factor7	0.291454
X13_Dendritic__SRP14	SRP14	Dendritic cells (Cluster 13)	Factor7	-0.14607
X13_Dendritic__SRRM1	SRRM1	Dendritic cells (Cluster 13)	Factor7	0.0139659
X13_Dendritic__SRRM2	SRRM2	Dendritic cells (Cluster 13)	Factor7	-0.0259374
X13_Dendritic__SRSF2	SRSF2	Dendritic cells (Cluster 13)	Factor7	0.227106
X13_Dendritic__SRSF3	SRSF3	Dendritic cells (Cluster 13)	Factor7	0.0218973
X13_Dendritic__SRSF5	SRSF5	Dendritic cells (Cluster 13)	Factor7	0.143453
X13_Dendritic__SRSF7	SRSF7	Dendritic cells (Cluster 13)	Factor7	0.281301
X13_Dendritic__SSR4	SSR4	Dendritic cells (Cluster 13)	Factor7	-0.0431651
X13_Dendritic__STK17B	STK17B	Dendritic cells (Cluster 13)	Factor7	-0.0440878
X13_Dendritic__SUB1	SUB1	Dendritic cells (Cluster 13)	Factor7	-0.0924561
X13_Dendritic__SUMO2	SUMO2	Dendritic cells (Cluster 13)	Factor7	0.000665311
X13_Dendritic__TAGLN2	TAGLN2	Dendritic cells (Cluster 13)	Factor7	0.248496
X13_Dendritic__TIMP1	TIMP1	Dendritic cells (Cluster 13)	Factor7	-0.0371327
X13_Dendritic__TIPARP	TIPARP	Dendritic cells (Cluster 13)	Factor7	0.325626
X13_Dendritic__TMA7	TMA7	Dendritic cells (Cluster 13)	Factor7	-0.0382501
X13_Dendritic__TMBIM6	TMBIM6	Dendritic cells (Cluster 13)	Factor7	-0.0237326
X13_Dendritic__TMSB10	TMSB10	Dendritic cells (Cluster 13)	Factor7	-0.0220492
X13_Dendritic__TMSB4X	TMSB4X	Dendritic cells (Cluster 13)	Factor7	0.217388
X13_Dendritic__TOMM20	TOMM20	Dendritic cells (Cluster 13)	Factor7	0.107572
X13_Dendritic__TOMM7	TOMM7	Dendritic cells (Cluster 13)	Factor7	-0.123009
X13_Dendritic__TPI1	TPI1	Dendritic cells (Cluster 13)	Factor7	0.0557698
X13_Dendritic__TPM3	TPM3	Dendritic cells (Cluster 13)	Factor7	-0.250935
X13_Dendritic__TPT1	TPT1	Dendritic cells (Cluster 13)	Factor7	0.0715373
X13_Dendritic__TRA2B	TRA2B	Dendritic cells (Cluster 13)	Factor7	-0.0161467
X13_Dendritic__TRIR	TRIR	Dendritic cells (Cluster 13)	Factor7	0.077874
X13_Dendritic__TSC22D3	TSC22D3	Dendritic cells (Cluster 13)	Factor7	0.180211
X13_Dendritic__TSPO	TSPO	Dendritic cells (Cluster 13)	Factor7	-0.108804
X13_Dendritic__TUBA1A	TUBA1A	Dendritic cells (Cluster 13)	Factor7	0.583916
X13_Dendritic__TUBA1B	TUBA1B	Dendritic cells (Cluster 13)	Factor7	-0.0989604
X13_Dendritic__TUBB4B	TUBB4B	Dendritic cells (Cluster 13)	Factor7	-0.215799
X13_Dendritic__TXNIP	TXNIP	Dendritic cells (Cluster 13)	Factor7	-0.281336
X13_Dendritic__TYMP	TYMP	Dendritic cells (Cluster 13)	Factor7	-0.0162347
X13_Dendritic__TYROBP	TYROBP	Dendritic cells (Cluster 13)	Factor7	-0.0570842
X13_Dendritic__UBA52	UBA52	Dendritic cells (Cluster 13)	Factor7	-0.19169
X13_Dendritic__UBB	UBB	Dendritic cells (Cluster 13)	Factor7	0.023119
X13_Dendritic__UBC	UBC	Dendritic cells (Cluster 13)	Factor7	0.457646
X13_Dendritic__UBE2D3	UBE2D3	Dendritic cells (Cluster 13)	Factor7	0.00304081
X13_Dendritic__UBE2S	UBE2S	Dendritic cells (Cluster 13)	Factor7	0.199249
X13_Dendritic__UBL5	UBL5	Dendritic cells (Cluster 13)	Factor7	0.122071
X13_Dendritic__UQCRB	UQCRB	Dendritic cells (Cluster 13)	Factor7	-0.0203229
X13_Dendritic__UQCRH	UQCRH	Dendritic cells (Cluster 13)	Factor7	0.00202561
X13_Dendritic__UXT	UXT	Dendritic cells (Cluster 13)	Factor7	0.0468552
X13_Dendritic__VAMP8	VAMP8	Dendritic cells (Cluster 13)	Factor7	-0.0420983
X13_Dendritic__VIM	VIM	Dendritic cells (Cluster 13)	Factor7	0.393088
X13_Dendritic__YBX1	YBX1	Dendritic cells (Cluster 13)	Factor7	-0.229254
X13_Dendritic__YPEL5	YPEL5	Dendritic cells (Cluster 13)	Factor7	0.225956
X13_Dendritic__YWHAB	YWHAB	Dendritic cells (Cluster 13)	Factor7	0.0945416
X13_Dendritic__YWHAZ	YWHAZ	Dendritic cells (Cluster 13)	Factor7	0.0232775
X13_Dendritic__ZFAND5	ZFAND5	Dendritic cells (Cluster 13)	Factor7	0.0554074
X13_Dendritic__ZFAS1	ZFAS1	Dendritic cells (Cluster 13)	Factor7	0.0024789
X13_Dendritic__ZFP36	ZFP36	Dendritic cells (Cluster 13)	Factor7	0.206345
X2_T.cell.CD4__AAK1	AAK1	CD4+ T cells (Cluster 2)	Factor7	-0.051711
X2_T.cell.CD4__ABLIM1	ABLIM1	CD4+ T cells (Cluster 2)	Factor7	0.655652
X2_T.cell.CD4__ABRACL	ABRACL	CD4+ T cells (Cluster 2)	Factor7	-0.018309
X2_T.cell.CD4__ACAP1	ACAP1	CD4+ T cells (Cluster 2)	Factor7	-0.040191
X2_T.cell.CD4__ACTB	ACTB	CD4+ T cells (Cluster 2)	Factor7	-0.00402394
X2_T.cell.CD4__ACTG1	ACTG1	CD4+ T cells (Cluster 2)	Factor7	-0.0742389
X2_T.cell.CD4__ACTR2	ACTR2	CD4+ T cells (Cluster 2)	Factor7	0.086967
X2_T.cell.CD4__ACTR3	ACTR3	CD4+ T cells (Cluster 2)	Factor7	-0.0196632
X2_T.cell.CD4__ADD3	ADD3	CD4+ T cells (Cluster 2)	Factor7	-0.247489
X2_T.cell.CD4__AES	AES	CD4+ T cells (Cluster 2)	Factor7	0.259375
X2_T.cell.CD4__AKAP13	AKAP13	CD4+ T cells (Cluster 2)	Factor7	0.035416
X2_T.cell.CD4__AKAP9	AKAP9	CD4+ T cells (Cluster 2)	Factor7	-0.304927
X2_T.cell.CD4__ALG13	ALG13	CD4+ T cells (Cluster 2)	Factor7	0.224264
X2_T.cell.CD4__ALKBH7	ALKBH7	CD4+ T cells (Cluster 2)	Factor7	0.00576806
X2_T.cell.CD4__AMD1	AMD1	CD4+ T cells (Cluster 2)	Factor7	-0.415517
X2_T.cell.CD4__ANAPC16	ANAPC16	CD4+ T cells (Cluster 2)	Factor7	0.189484
X2_T.cell.CD4__ANKRD11	ANKRD11	CD4+ T cells (Cluster 2)	Factor7	-0.58384
X2_T.cell.CD4__ANKRD12	ANKRD12	CD4+ T cells (Cluster 2)	Factor7	-0.0930642
X2_T.cell.CD4__ANKRD44	ANKRD44	CD4+ T cells (Cluster 2)	Factor7	0.113639
X2_T.cell.CD4__ANP32B	ANP32B	CD4+ T cells (Cluster 2)	Factor7	0.0252886
X2_T.cell.CD4__ANXA1	ANXA1	CD4+ T cells (Cluster 2)	Factor7	0.519153
X2_T.cell.CD4__APRT	APRT	CD4+ T cells (Cluster 2)	Factor7	0.296593
X2_T.cell.CD4__AREG	AREG	CD4+ T cells (Cluster 2)	Factor7	-0.199614
X2_T.cell.CD4__ARF1	ARF1	CD4+ T cells (Cluster 2)	Factor7	-0.0375465
X2_T.cell.CD4__ARGLU1	ARGLU1	CD4+ T cells (Cluster 2)	Factor7	-0.19466
X2_T.cell.CD4__ARHGDIB	ARHGDIB	CD4+ T cells (Cluster 2)	Factor7	0.497746
X2_T.cell.CD4__ARID4B	ARID4B	CD4+ T cells (Cluster 2)	Factor7	-0.368917
X2_T.cell.CD4__ARIH1	ARIH1	CD4+ T cells (Cluster 2)	Factor7	0.0696785
X2_T.cell.CD4__ARL4A	ARL4A	CD4+ T cells (Cluster 2)	Factor7	0.55371
X2_T.cell.CD4__ARL4C	ARL4C	CD4+ T cells (Cluster 2)	Factor7	0.879023
X2_T.cell.CD4__ARL6IP4	ARL6IP4	CD4+ T cells (Cluster 2)	Factor7	-0.363379
X2_T.cell.CD4__ARL6IP5	ARL6IP5	CD4+ T cells (Cluster 2)	Factor7	0.0280914
X2_T.cell.CD4__ARPC2	ARPC2	CD4+ T cells (Cluster 2)	Factor7	-0.192762
X2_T.cell.CD4__ARPC3	ARPC3	CD4+ T cells (Cluster 2)	Factor7	-0.0971406
X2_T.cell.CD4__ARPC5	ARPC5	CD4+ T cells (Cluster 2)	Factor7	-0.00679384
X2_T.cell.CD4__ATF4	ATF4	CD4+ T cells (Cluster 2)	Factor7	-0.57419
X2_T.cell.CD4__ATM	ATM	CD4+ T cells (Cluster 2)	Factor7	0.037247
X2_T.cell.CD4__ATP5F1A	ATP5F1A	CD4+ T cells (Cluster 2)	Factor7	0.182928
X2_T.cell.CD4__ATP5F1D	ATP5F1D	CD4+ T cells (Cluster 2)	Factor7	-0.0485833
X2_T.cell.CD4__ATP5F1E	ATP5F1E	CD4+ T cells (Cluster 2)	Factor7	-0.00903648
X2_T.cell.CD4__ATP5IF1	ATP5IF1	CD4+ T cells (Cluster 2)	Factor7	0.185056
X2_T.cell.CD4__ATP5MC2	ATP5MC2	CD4+ T cells (Cluster 2)	Factor7	-0.14996
X2_T.cell.CD4__ATP5MC3	ATP5MC3	CD4+ T cells (Cluster 2)	Factor7	-0.0598643
X2_T.cell.CD4__ATP5ME	ATP5ME	CD4+ T cells (Cluster 2)	Factor7	-0.0540615
X2_T.cell.CD4__ATP5MG	ATP5MG	CD4+ T cells (Cluster 2)	Factor7	0.110214
X2_T.cell.CD4__ATP5MPL	ATP5MPL	CD4+ T cells (Cluster 2)	Factor7	0.205336
X2_T.cell.CD4__ATP5PD	ATP5PD	CD4+ T cells (Cluster 2)	Factor7	-0.0102876
X2_T.cell.CD4__ATP5PF	ATP5PF	CD4+ T cells (Cluster 2)	Factor7	-0.266214
X2_T.cell.CD4__ATP5PO	ATP5PO	CD4+ T cells (Cluster 2)	Factor7	-0.192122
X2_T.cell.CD4__ATP6V0E1	ATP6V0E1	CD4+ T cells (Cluster 2)	Factor7	-0.0236451
X2_T.cell.CD4__ATP6V1G1	ATP6V1G1	CD4+ T cells (Cluster 2)	Factor7	0.133881
X2_T.cell.CD4__ATRX	ATRX	CD4+ T cells (Cluster 2)	Factor7	-0.0148546
X2_T.cell.CD4__B2M	B2M	CD4+ T cells (Cluster 2)	Factor7	0.129619
X2_T.cell.CD4__BBX	BBX	CD4+ T cells (Cluster 2)	Factor7	-0.136239
X2_T.cell.CD4__BCAS2	BCAS2	CD4+ T cells (Cluster 2)	Factor7	0.557563
X2_T.cell.CD4__BCL11B	BCL11B	CD4+ T cells (Cluster 2)	Factor7	-0.133636
X2_T.cell.CD4__BCL2	BCL2	CD4+ T cells (Cluster 2)	Factor7	0.0878081
X2_T.cell.CD4__BCLAF1	BCLAF1	CD4+ T cells (Cluster 2)	Factor7	0.0946033
X2_T.cell.CD4__BIRC3	BIRC3	CD4+ T cells (Cluster 2)	Factor7	-0.0528614
X2_T.cell.CD4__BPTF	BPTF	CD4+ T cells (Cluster 2)	Factor7	-0.502903
X2_T.cell.CD4__BRD2	BRD2	CD4+ T cells (Cluster 2)	Factor7	-0.41262
X2_T.cell.CD4__BTF3	BTF3	CD4+ T cells (Cluster 2)	Factor7	0.0660442
X2_T.cell.CD4__BTG1	BTG1	CD4+ T cells (Cluster 2)	Factor7	0.0466356
X2_T.cell.CD4__BTG2	BTG2	CD4+ T cells (Cluster 2)	Factor7	-0.307008
X2_T.cell.CD4__BZW1	BZW1	CD4+ T cells (Cluster 2)	Factor7	0.281342
X2_T.cell.CD4__C11orf58	C11orf58	CD4+ T cells (Cluster 2)	Factor7	-0.083626
X2_T.cell.CD4__C12orf57	C12orf57	CD4+ T cells (Cluster 2)	Factor7	0.0780954
X2_T.cell.CD4__C16orf72	C16orf72	CD4+ T cells (Cluster 2)	Factor7	-0.31484
X2_T.cell.CD4__C19orf53	C19orf53	CD4+ T cells (Cluster 2)	Factor7	0.289042
X2_T.cell.CD4__C1QBP	C1QBP	CD4+ T cells (Cluster 2)	Factor7	-0.140409
X2_T.cell.CD4__C4orf3	C4orf3	CD4+ T cells (Cluster 2)	Factor7	0.00389054
X2_T.cell.CD4__C6orf48	C6orf48	CD4+ T cells (Cluster 2)	Factor7	0.0337673
X2_T.cell.CD4__C9orf16	C9orf16	CD4+ T cells (Cluster 2)	Factor7	-0.286818
X2_T.cell.CD4__C9orf78	C9orf78	CD4+ T cells (Cluster 2)	Factor7	0.165288
X2_T.cell.CD4__CALM1	CALM1	CD4+ T cells (Cluster 2)	Factor7	0.0843841
X2_T.cell.CD4__CALM2	CALM2	CD4+ T cells (Cluster 2)	Factor7	0.309707
X2_T.cell.CD4__CALR	CALR	CD4+ T cells (Cluster 2)	Factor7	0.0741393
X2_T.cell.CD4__CAMK4	CAMK4	CD4+ T cells (Cluster 2)	Factor7	-0.112047
X2_T.cell.CD4__CAPZB	CAPZB	CD4+ T cells (Cluster 2)	Factor7	0.0759636
X2_T.cell.CD4__CAST	CAST	CD4+ T cells (Cluster 2)	Factor7	0.014257
X2_T.cell.CD4__CCDC59	CCDC59	CD4+ T cells (Cluster 2)	Factor7	0.340796
X2_T.cell.CD4__CCDC85B	CCDC85B	CD4+ T cells (Cluster 2)	Factor7	-0.261193
X2_T.cell.CD4__CCND3	CCND3	CD4+ T cells (Cluster 2)	Factor7	0.119017
X2_T.cell.CD4__CCNI	CCNI	CD4+ T cells (Cluster 2)	Factor7	0.427585
X2_T.cell.CD4__CCNL1	CCNL1	CD4+ T cells (Cluster 2)	Factor7	-0.547825
X2_T.cell.CD4__CCR7	CCR7	CD4+ T cells (Cluster 2)	Factor7	0.735287
X2_T.cell.CD4__CD2	CD2	CD4+ T cells (Cluster 2)	Factor7	-0.295375
X2_T.cell.CD4__CD247	CD247	CD4+ T cells (Cluster 2)	Factor7	0.262676
X2_T.cell.CD4__CD37	CD37	CD4+ T cells (Cluster 2)	Factor7	0.278187
X2_T.cell.CD4__CD3D	CD3D	CD4+ T cells (Cluster 2)	Factor7	0.199014
X2_T.cell.CD4__CD3E	CD3E	CD4+ T cells (Cluster 2)	Factor7	0.167167
X2_T.cell.CD4__CD3G	CD3G	CD4+ T cells (Cluster 2)	Factor7	0.09938
X2_T.cell.CD4__CD44	CD44	CD4+ T cells (Cluster 2)	Factor7	0.238947
X2_T.cell.CD4__CD48	CD48	CD4+ T cells (Cluster 2)	Factor7	0.101749
X2_T.cell.CD4__CD52	CD52	CD4+ T cells (Cluster 2)	Factor7	0.0442088
X2_T.cell.CD4__CD55	CD55	CD4+ T cells (Cluster 2)	Factor7	0.363761
X2_T.cell.CD4__CD69	CD69	CD4+ T cells (Cluster 2)	Factor7	-0.137144
X2_T.cell.CD4__CD7	CD7	CD4+ T cells (Cluster 2)	Factor7	0.386191
X2_T.cell.CD4__CDC42	CDC42	CD4+ T cells (Cluster 2)	Factor7	0.25429
X2_T.cell.CD4__CDC42SE2	CDC42SE2	CD4+ T cells (Cluster 2)	Factor7	-0.0259223
X2_T.cell.CD4__CDV3	CDV3	CD4+ T cells (Cluster 2)	Factor7	-0.0732302
X2_T.cell.CD4__CELF2	CELF2	CD4+ T cells (Cluster 2)	Factor7	-0.331755
X2_T.cell.CD4__CFL1	CFL1	CD4+ T cells (Cluster 2)	Factor7	-0.0646639
X2_T.cell.CD4__CHCHD2	CHCHD2	CD4+ T cells (Cluster 2)	Factor7	0.747714
X2_T.cell.CD4__CHD1	CHD1	CD4+ T cells (Cluster 2)	Factor7	-0.171089
X2_T.cell.CD4__CHD2	CHD2	CD4+ T cells (Cluster 2)	Factor7	-0.264498
X2_T.cell.CD4__CHMP1B	CHMP1B	CD4+ T cells (Cluster 2)	Factor7	-0.00643987
X2_T.cell.CD4__CHURC1	CHURC1	CD4+ T cells (Cluster 2)	Factor7	-0.0675555
X2_T.cell.CD4__CIB1	CIB1	CD4+ T cells (Cluster 2)	Factor7	0.00842323
X2_T.cell.CD4__CIRBP	CIRBP	CD4+ T cells (Cluster 2)	Factor7	0.205247
X2_T.cell.CD4__CLEC2D	CLEC2D	CD4+ T cells (Cluster 2)	Factor7	0.374531
X2_T.cell.CD4__CLK1	CLK1	CD4+ T cells (Cluster 2)	Factor7	-0.440167
X2_T.cell.CD4__CNBP	CNBP	CD4+ T cells (Cluster 2)	Factor7	-0.0806371
X2_T.cell.CD4__CNOT6L	CNOT6L	CD4+ T cells (Cluster 2)	Factor7	-0.100377
X2_T.cell.CD4__COMMD6	COMMD6	CD4+ T cells (Cluster 2)	Factor7	0.139736
X2_T.cell.CD4__CORO1A	CORO1A	CD4+ T cells (Cluster 2)	Factor7	0.258236
X2_T.cell.CD4__COX4I1	COX4I1	CD4+ T cells (Cluster 2)	Factor7	-0.0988207
X2_T.cell.CD4__COX5B	COX5B	CD4+ T cells (Cluster 2)	Factor7	-0.178342
X2_T.cell.CD4__COX6A1	COX6A1	CD4+ T cells (Cluster 2)	Factor7	0.302582
X2_T.cell.CD4__COX6B1	COX6B1	CD4+ T cells (Cluster 2)	Factor7	0.00896555
X2_T.cell.CD4__COX6C	COX6C	CD4+ T cells (Cluster 2)	Factor7	0.131351
X2_T.cell.CD4__COX7A2	COX7A2	CD4+ T cells (Cluster 2)	Factor7	0.407575
X2_T.cell.CD4__COX7B	COX7B	CD4+ T cells (Cluster 2)	Factor7	-0.0262748
X2_T.cell.CD4__COX7C	COX7C	CD4+ T cells (Cluster 2)	Factor7	0.0437178
X2_T.cell.CD4__COX8A	COX8A	CD4+ T cells (Cluster 2)	Factor7	0.0363538
X2_T.cell.CD4__CREBRF	CREBRF	CD4+ T cells (Cluster 2)	Factor7	0.293947
X2_T.cell.CD4__CREM	CREM	CD4+ T cells (Cluster 2)	Factor7	0.537317
X2_T.cell.CD4__CSDE1	CSDE1	CD4+ T cells (Cluster 2)	Factor7	0.0869934
X2_T.cell.CD4__CSNK1A1	CSNK1A1	CD4+ T cells (Cluster 2)	Factor7	-0.0627942
X2_T.cell.CD4__CUTA	CUTA	CD4+ T cells (Cluster 2)	Factor7	0.077225
X2_T.cell.CD4__CXCR4	CXCR4	CD4+ T cells (Cluster 2)	Factor7	0.144109
X2_T.cell.CD4__CYBA	CYBA	CD4+ T cells (Cluster 2)	Factor7	0.226474
X2_T.cell.CD4__CYCS	CYCS	CD4+ T cells (Cluster 2)	Factor7	0.152119
X2_T.cell.CD4__CYLD	CYLD	CD4+ T cells (Cluster 2)	Factor7	-0.0837225
X2_T.cell.CD4__CYTH1	CYTH1	CD4+ T cells (Cluster 2)	Factor7	-0.152093
X2_T.cell.CD4__CYTIP	CYTIP	CD4+ T cells (Cluster 2)	Factor7	0.443163
X2_T.cell.CD4__DAZAP2	DAZAP2	CD4+ T cells (Cluster 2)	Factor7	0.273777
X2_T.cell.CD4__DDIT3	DDIT3	CD4+ T cells (Cluster 2)	Factor7	-0.274614
X2_T.cell.CD4__DDIT4	DDIT4	CD4+ T cells (Cluster 2)	Factor7	-0.178219
X2_T.cell.CD4__DDT	DDT	CD4+ T cells (Cluster 2)	Factor7	-0.179463
X2_T.cell.CD4__DDX17	DDX17	CD4+ T cells (Cluster 2)	Factor7	0.0183784
X2_T.cell.CD4__DDX18	DDX18	CD4+ T cells (Cluster 2)	Factor7	0.161261
X2_T.cell.CD4__DDX21	DDX21	CD4+ T cells (Cluster 2)	Factor7	0.0025221
X2_T.cell.CD4__DDX24	DDX24	CD4+ T cells (Cluster 2)	Factor7	-0.27407
X2_T.cell.CD4__DDX3X	DDX3X	CD4+ T cells (Cluster 2)	Factor7	-0.0595567
X2_T.cell.CD4__DDX3Y	DDX3Y	CD4+ T cells (Cluster 2)	Factor7	0.0107922
X2_T.cell.CD4__DDX46	DDX46	CD4+ T cells (Cluster 2)	Factor7	-0.0844752
X2_T.cell.CD4__DDX5	DDX5	CD4+ T cells (Cluster 2)	Factor7	-0.352217
X2_T.cell.CD4__DDX6	DDX6	CD4+ T cells (Cluster 2)	Factor7	-0.0774998
X2_T.cell.CD4__DEK	DEK	CD4+ T cells (Cluster 2)	Factor7	-0.0913382
X2_T.cell.CD4__DHX36	DHX36	CD4+ T cells (Cluster 2)	Factor7	0.09097
X2_T.cell.CD4__DNAJA1	DNAJA1	CD4+ T cells (Cluster 2)	Factor7	0.105725
X2_T.cell.CD4__DNAJB1	DNAJB1	CD4+ T cells (Cluster 2)	Factor7	-0.0547951
X2_T.cell.CD4__DNAJB6	DNAJB6	CD4+ T cells (Cluster 2)	Factor7	0.183924
X2_T.cell.CD4__DUSP1	DUSP1	CD4+ T cells (Cluster 2)	Factor7	-0.333877
X2_T.cell.CD4__DUSP2	DUSP2	CD4+ T cells (Cluster 2)	Factor7	0.0280912
X2_T.cell.CD4__DYNLL1	DYNLL1	CD4+ T cells (Cluster 2)	Factor7	-0.104111
X2_T.cell.CD4__EDF1	EDF1	CD4+ T cells (Cluster 2)	Factor7	-0.0414279
X2_T.cell.CD4__EEF1A1	EEF1A1	CD4+ T cells (Cluster 2)	Factor7	0.0537651
X2_T.cell.CD4__EEF1B2	EEF1B2	CD4+ T cells (Cluster 2)	Factor7	0.122657
X2_T.cell.CD4__EEF1D	EEF1D	CD4+ T cells (Cluster 2)	Factor7	-0.0850142
X2_T.cell.CD4__EEF2	EEF2	CD4+ T cells (Cluster 2)	Factor7	0.0552632
X2_T.cell.CD4__EID1	EID1	CD4+ T cells (Cluster 2)	Factor7	-0.371288
X2_T.cell.CD4__EIF1	EIF1	CD4+ T cells (Cluster 2)	Factor7	0.00253235
X2_T.cell.CD4__EIF1AX	EIF1AX	CD4+ T cells (Cluster 2)	Factor7	0.0565994
X2_T.cell.CD4__EIF2S2	EIF2S2	CD4+ T cells (Cluster 2)	Factor7	-0.0163126
X2_T.cell.CD4__EIF2S3	EIF2S3	CD4+ T cells (Cluster 2)	Factor7	-0.041622
X2_T.cell.CD4__EIF3A	EIF3A	CD4+ T cells (Cluster 2)	Factor7	-0.16346
X2_T.cell.CD4__EIF3D	EIF3D	CD4+ T cells (Cluster 2)	Factor7	0.037716
X2_T.cell.CD4__EIF3E	EIF3E	CD4+ T cells (Cluster 2)	Factor7	0.274261
X2_T.cell.CD4__EIF3F	EIF3F	CD4+ T cells (Cluster 2)	Factor7	0.200621
X2_T.cell.CD4__EIF3G	EIF3G	CD4+ T cells (Cluster 2)	Factor7	0.103198
X2_T.cell.CD4__EIF3H	EIF3H	CD4+ T cells (Cluster 2)	Factor7	0.0911758
X2_T.cell.CD4__EIF3K	EIF3K	CD4+ T cells (Cluster 2)	Factor7	-0.120062
X2_T.cell.CD4__EIF3L	EIF3L	CD4+ T cells (Cluster 2)	Factor7	0.0871263
X2_T.cell.CD4__EIF3M	EIF3M	CD4+ T cells (Cluster 2)	Factor7	-0.0809812
X2_T.cell.CD4__EIF4A1	EIF4A1	CD4+ T cells (Cluster 2)	Factor7	-0.584782
X2_T.cell.CD4__EIF4A2	EIF4A2	CD4+ T cells (Cluster 2)	Factor7	-0.163334
X2_T.cell.CD4__EIF4A3	EIF4A3	CD4+ T cells (Cluster 2)	Factor7	-0.297674
X2_T.cell.CD4__EIF4B	EIF4B	CD4+ T cells (Cluster 2)	Factor7	0.12078
X2_T.cell.CD4__EIF4G2	EIF4G2	CD4+ T cells (Cluster 2)	Factor7	-0.220521
X2_T.cell.CD4__EIF5	EIF5	CD4+ T cells (Cluster 2)	Factor7	-0.176132
X2_T.cell.CD4__EIF5A	EIF5A	CD4+ T cells (Cluster 2)	Factor7	-0.0789595
X2_T.cell.CD4__ELF1	ELF1	CD4+ T cells (Cluster 2)	Factor7	0.512337
X2_T.cell.CD4__ELOB	ELOB	CD4+ T cells (Cluster 2)	Factor7	-0.0483278
X2_T.cell.CD4__EMB	EMB	CD4+ T cells (Cluster 2)	Factor7	-0.0751855
X2_T.cell.CD4__EMP3	EMP3	CD4+ T cells (Cluster 2)	Factor7	-0.0649115
X2_T.cell.CD4__ENO1	ENO1	CD4+ T cells (Cluster 2)	Factor7	-0.18603
X2_T.cell.CD4__EPB41	EPB41	CD4+ T cells (Cluster 2)	Factor7	-0.142999
X2_T.cell.CD4__EPB41L4A.AS1	EPB41L4A.AS1	CD4+ T cells (Cluster 2)	Factor7	-0.321008
X2_T.cell.CD4__EPC1	EPC1	CD4+ T cells (Cluster 2)	Factor7	-0.00394977
X2_T.cell.CD4__ERP29	ERP29	CD4+ T cells (Cluster 2)	Factor7	0.0492303
X2_T.cell.CD4__ETS1	ETS1	CD4+ T cells (Cluster 2)	Factor7	-0.188568
X2_T.cell.CD4__EVL	EVL	CD4+ T cells (Cluster 2)	Factor7	0.0369524
X2_T.cell.CD4__EZR	EZR	CD4+ T cells (Cluster 2)	Factor7	0.644665
X2_T.cell.CD4__FAM107B	FAM107B	CD4+ T cells (Cluster 2)	Factor7	0.0469582
X2_T.cell.CD4__FAM133B	FAM133B	CD4+ T cells (Cluster 2)	Factor7	-0.271021
X2_T.cell.CD4__FAM177A1	FAM177A1	CD4+ T cells (Cluster 2)	Factor7	0.755295
X2_T.cell.CD4__FAU	FAU	CD4+ T cells (Cluster 2)	Factor7	0.000655487
X2_T.cell.CD4__FBL	FBL	CD4+ T cells (Cluster 2)	Factor7	-0.0130763
X2_T.cell.CD4__FKBP5	FKBP5	CD4+ T cells (Cluster 2)	Factor7	-0.0197912
X2_T.cell.CD4__FNBP1	FNBP1	CD4+ T cells (Cluster 2)	Factor7	-0.549926
X2_T.cell.CD4__FOS	FOS	CD4+ T cells (Cluster 2)	Factor7	-0.113552
X2_T.cell.CD4__FOSB	FOSB	CD4+ T cells (Cluster 2)	Factor7	-0.0260501
X2_T.cell.CD4__FOXP1	FOXP1	CD4+ T cells (Cluster 2)	Factor7	-0.143594
X2_T.cell.CD4__FTH1	FTH1	CD4+ T cells (Cluster 2)	Factor7	0.63708
X2_T.cell.CD4__FTL	FTL	CD4+ T cells (Cluster 2)	Factor7	-0.218637
X2_T.cell.CD4__FUS	FUS	CD4+ T cells (Cluster 2)	Factor7	-0.551943
X2_T.cell.CD4__FXR1	FXR1	CD4+ T cells (Cluster 2)	Factor7	-0.0835296
X2_T.cell.CD4__FXYD5	FXYD5	CD4+ T cells (Cluster 2)	Factor7	0.361104
X2_T.cell.CD4__FYB1	FYB1	CD4+ T cells (Cluster 2)	Factor7	0.00721618
X2_T.cell.CD4__FYN	FYN	CD4+ T cells (Cluster 2)	Factor7	0.132017
X2_T.cell.CD4__G3BP1	G3BP1	CD4+ T cells (Cluster 2)	Factor7	0.000854581
X2_T.cell.CD4__G3BP2	G3BP2	CD4+ T cells (Cluster 2)	Factor7	-0.214433
X2_T.cell.CD4__GADD45B	GADD45B	CD4+ T cells (Cluster 2)	Factor7	-0.77589
X2_T.cell.CD4__GAPDH	GAPDH	CD4+ T cells (Cluster 2)	Factor7	0.0331508
X2_T.cell.CD4__GCC2	GCC2	CD4+ T cells (Cluster 2)	Factor7	0.134279
X2_T.cell.CD4__GIMAP7	GIMAP7	CD4+ T cells (Cluster 2)	Factor7	0.626933
X2_T.cell.CD4__GLS	GLS	CD4+ T cells (Cluster 2)	Factor7	-0.250757
X2_T.cell.CD4__GMFG	GMFG	CD4+ T cells (Cluster 2)	Factor7	0.0406222
X2_T.cell.CD4__GNAI2	GNAI2	CD4+ T cells (Cluster 2)	Factor7	0.093513
X2_T.cell.CD4__GNAS	GNAS	CD4+ T cells (Cluster 2)	Factor7	0.246521
X2_T.cell.CD4__GOLGA4	GOLGA4	CD4+ T cells (Cluster 2)	Factor7	-0.0529446
X2_T.cell.CD4__GOLGB1	GOLGB1	CD4+ T cells (Cluster 2)	Factor7	-0.304849
X2_T.cell.CD4__GPBP1	GPBP1	CD4+ T cells (Cluster 2)	Factor7	0.00632758
X2_T.cell.CD4__GPR183	GPR183	CD4+ T cells (Cluster 2)	Factor7	0.855471
X2_T.cell.CD4__GPSM3	GPSM3	CD4+ T cells (Cluster 2)	Factor7	0.447203
X2_T.cell.CD4__GPX4	GPX4	CD4+ T cells (Cluster 2)	Factor7	0.295622
X2_T.cell.CD4__GSTK1	GSTK1	CD4+ T cells (Cluster 2)	Factor7	-0.086383
X2_T.cell.CD4__GTF2B	GTF2B	CD4+ T cells (Cluster 2)	Factor7	0.187184
X2_T.cell.CD4__GTF3A	GTF3A	CD4+ T cells (Cluster 2)	Factor7	-0.0736999
X2_T.cell.CD4__GUK1	GUK1	CD4+ T cells (Cluster 2)	Factor7	0.0522135
X2_T.cell.CD4__GYPC	GYPC	CD4+ T cells (Cluster 2)	Factor7	0.0218863
X2_T.cell.CD4__H1FX	H1FX	CD4+ T cells (Cluster 2)	Factor7	0.174387
X2_T.cell.CD4__H2AFV	H2AFV	CD4+ T cells (Cluster 2)	Factor7	0.0150009
X2_T.cell.CD4__H2AFZ	H2AFZ	CD4+ T cells (Cluster 2)	Factor7	0.0892732
X2_T.cell.CD4__H3F3A	H3F3A	CD4+ T cells (Cluster 2)	Factor7	0.391138
X2_T.cell.CD4__H3F3B	H3F3B	CD4+ T cells (Cluster 2)	Factor7	-0.639667
X2_T.cell.CD4__HCST	HCST	CD4+ T cells (Cluster 2)	Factor7	0.0935187
X2_T.cell.CD4__HERPUD1	HERPUD1	CD4+ T cells (Cluster 2)	Factor7	-0.646796
X2_T.cell.CD4__HEXIM1	HEXIM1	CD4+ T cells (Cluster 2)	Factor7	-0.581991
X2_T.cell.CD4__HIGD2A	HIGD2A	CD4+ T cells (Cluster 2)	Factor7	-0.191878
X2_T.cell.CD4__HINT1	HINT1	CD4+ T cells (Cluster 2)	Factor7	0.15518
X2_T.cell.CD4__HIST1H4C	HIST1H4C	CD4+ T cells (Cluster 2)	Factor7	-0.273313
X2_T.cell.CD4__HLA.A	HLA.A	CD4+ T cells (Cluster 2)	Factor7	0.248855
X2_T.cell.CD4__HLA.B	HLA.B	CD4+ T cells (Cluster 2)	Factor7	0.412399
X2_T.cell.CD4__HLA.C	HLA.C	CD4+ T cells (Cluster 2)	Factor7	0.191759
X2_T.cell.CD4__HLA.E	HLA.E	CD4+ T cells (Cluster 2)	Factor7	-0.0400875
X2_T.cell.CD4__HLA.F	HLA.F	CD4+ T cells (Cluster 2)	Factor7	0.384172
X2_T.cell.CD4__HMGB1	HMGB1	CD4+ T cells (Cluster 2)	Factor7	-0.000378075
X2_T.cell.CD4__HMGB2	HMGB2	CD4+ T cells (Cluster 2)	Factor7	-0.40969
X2_T.cell.CD4__HMGN1	HMGN1	CD4+ T cells (Cluster 2)	Factor7	0.00132036
X2_T.cell.CD4__HMGN2	HMGN2	CD4+ T cells (Cluster 2)	Factor7	-0.247566
X2_T.cell.CD4__HNRNPA0	HNRNPA0	CD4+ T cells (Cluster 2)	Factor7	-0.030383
X2_T.cell.CD4__HNRNPA1	HNRNPA1	CD4+ T cells (Cluster 2)	Factor7	-0.0133297
X2_T.cell.CD4__HNRNPA2B1	HNRNPA2B1	CD4+ T cells (Cluster 2)	Factor7	-0.585149
X2_T.cell.CD4__HNRNPA3	HNRNPA3	CD4+ T cells (Cluster 2)	Factor7	0.169502
X2_T.cell.CD4__HNRNPAB	HNRNPAB	CD4+ T cells (Cluster 2)	Factor7	-0.0617769
X2_T.cell.CD4__HNRNPC	HNRNPC	CD4+ T cells (Cluster 2)	Factor7	-0.0939169
X2_T.cell.CD4__HNRNPD	HNRNPD	CD4+ T cells (Cluster 2)	Factor7	-0.0315902
X2_T.cell.CD4__HNRNPDL	HNRNPDL	CD4+ T cells (Cluster 2)	Factor7	0.199721
X2_T.cell.CD4__HNRNPH1	HNRNPH1	CD4+ T cells (Cluster 2)	Factor7	-0.0979544
X2_T.cell.CD4__HNRNPH3	HNRNPH3	CD4+ T cells (Cluster 2)	Factor7	-0.314087
X2_T.cell.CD4__HNRNPK	HNRNPK	CD4+ T cells (Cluster 2)	Factor7	0.437755
X2_T.cell.CD4__HNRNPM	HNRNPM	CD4+ T cells (Cluster 2)	Factor7	-0.114989
X2_T.cell.CD4__HNRNPU	HNRNPU	CD4+ T cells (Cluster 2)	Factor7	-0.0551709
X2_T.cell.CD4__HP1BP3	HP1BP3	CD4+ T cells (Cluster 2)	Factor7	-0.121539
X2_T.cell.CD4__HSP90AA1	HSP90AA1	CD4+ T cells (Cluster 2)	Factor7	-0.157727
X2_T.cell.CD4__HSP90AB1	HSP90AB1	CD4+ T cells (Cluster 2)	Factor7	-0.17333
X2_T.cell.CD4__HSP90B1	HSP90B1	CD4+ T cells (Cluster 2)	Factor7	0.0731194
X2_T.cell.CD4__HSPA5	HSPA5	CD4+ T cells (Cluster 2)	Factor7	0.0171214
X2_T.cell.CD4__HSPA8	HSPA8	CD4+ T cells (Cluster 2)	Factor7	-0.194328
X2_T.cell.CD4__HSPD1	HSPD1	CD4+ T cells (Cluster 2)	Factor7	-0.167139
X2_T.cell.CD4__HSPE1	HSPE1	CD4+ T cells (Cluster 2)	Factor7	0.0315628
X2_T.cell.CD4__HSPH1	HSPH1	CD4+ T cells (Cluster 2)	Factor7	-0.0173896
X2_T.cell.CD4__ID2	ID2	CD4+ T cells (Cluster 2)	Factor7	-1.02447
X2_T.cell.CD4__IDI1	IDI1	CD4+ T cells (Cluster 2)	Factor7	0.278692
X2_T.cell.CD4__IDS	IDS	CD4+ T cells (Cluster 2)	Factor7	-0.14638
X2_T.cell.CD4__IER2	IER2	CD4+ T cells (Cluster 2)	Factor7	-0.58787
X2_T.cell.CD4__IER5	IER5	CD4+ T cells (Cluster 2)	Factor7	-0.604322
X2_T.cell.CD4__IFITM2	IFITM2	CD4+ T cells (Cluster 2)	Factor7	-0.173735
X2_T.cell.CD4__IFRD1	IFRD1	CD4+ T cells (Cluster 2)	Factor7	-0.380661
X2_T.cell.CD4__IK	IK	CD4+ T cells (Cluster 2)	Factor7	-0.036876
X2_T.cell.CD4__IKZF1	IKZF1	CD4+ T cells (Cluster 2)	Factor7	-0.0429161
X2_T.cell.CD4__IL32	IL32	CD4+ T cells (Cluster 2)	Factor7	-0.316696
X2_T.cell.CD4__IL6ST	IL6ST	CD4+ T cells (Cluster 2)	Factor7	-0.0434576
X2_T.cell.CD4__IL7R	IL7R	CD4+ T cells (Cluster 2)	Factor7	0.28626
X2_T.cell.CD4__INPP4B	INPP4B	CD4+ T cells (Cluster 2)	Factor7	0.0432793
X2_T.cell.CD4__IRF1	IRF1	CD4+ T cells (Cluster 2)	Factor7	0.0304509
X2_T.cell.CD4__IRF2BP2	IRF2BP2	CD4+ T cells (Cluster 2)	Factor7	0.474651
X2_T.cell.CD4__IRS2	IRS2	CD4+ T cells (Cluster 2)	Factor7	-0.340448
X2_T.cell.CD4__ISG20	ISG20	CD4+ T cells (Cluster 2)	Factor7	0.348476
X2_T.cell.CD4__ITM2B	ITM2B	CD4+ T cells (Cluster 2)	Factor7	0.115693
X2_T.cell.CD4__JAK1	JAK1	CD4+ T cells (Cluster 2)	Factor7	-0.00472311
X2_T.cell.CD4__JMJD1C	JMJD1C	CD4+ T cells (Cluster 2)	Factor7	-0.496129
X2_T.cell.CD4__JOSD1	JOSD1	CD4+ T cells (Cluster 2)	Factor7	0.295067
X2_T.cell.CD4__JTB	JTB	CD4+ T cells (Cluster 2)	Factor7	-5.83706e-05
X2_T.cell.CD4__JUN	JUN	CD4+ T cells (Cluster 2)	Factor7	-0.744519
X2_T.cell.CD4__JUNB	JUNB	CD4+ T cells (Cluster 2)	Factor7	-0.48568
X2_T.cell.CD4__JUND	JUND	CD4+ T cells (Cluster 2)	Factor7	0.775664
X2_T.cell.CD4__KDM2A	KDM2A	CD4+ T cells (Cluster 2)	Factor7	-0.0170684
X2_T.cell.CD4__KDM6B	KDM6B	CD4+ T cells (Cluster 2)	Factor7	0.327966
X2_T.cell.CD4__KHDRBS1	KHDRBS1	CD4+ T cells (Cluster 2)	Factor7	-0.00221163
X2_T.cell.CD4__KIAA1551	KIAA1551	CD4+ T cells (Cluster 2)	Factor7	-0.364772
X2_T.cell.CD4__KLF2	KLF2	CD4+ T cells (Cluster 2)	Factor7	0.0102655
X2_T.cell.CD4__KLF3	KLF3	CD4+ T cells (Cluster 2)	Factor7	0.54419
X2_T.cell.CD4__KLF6	KLF6	CD4+ T cells (Cluster 2)	Factor7	0.258348
X2_T.cell.CD4__KMT2A	KMT2A	CD4+ T cells (Cluster 2)	Factor7	-0.05731
X2_T.cell.CD4__KMT2E	KMT2E	CD4+ T cells (Cluster 2)	Factor7	-0.176445
X2_T.cell.CD4__KRR1	KRR1	CD4+ T cells (Cluster 2)	Factor7	-0.0266477
X2_T.cell.CD4__KRT10	KRT10	CD4+ T cells (Cluster 2)	Factor7	0.621137
X2_T.cell.CD4__KTN1	KTN1	CD4+ T cells (Cluster 2)	Factor7	0.0764626
X2_T.cell.CD4__LAMTOR4	LAMTOR4	CD4+ T cells (Cluster 2)	Factor7	-0.0224179
X2_T.cell.CD4__LAPTM5	LAPTM5	CD4+ T cells (Cluster 2)	Factor7	-0.00166762
X2_T.cell.CD4__LBH	LBH	CD4+ T cells (Cluster 2)	Factor7	-0.0704621
X2_T.cell.CD4__LCK	LCK	CD4+ T cells (Cluster 2)	Factor7	-0.080427
X2_T.cell.CD4__LCP1	LCP1	CD4+ T cells (Cluster 2)	Factor7	-0.231871
X2_T.cell.CD4__LDHA	LDHA	CD4+ T cells (Cluster 2)	Factor7	-0.335562
X2_T.cell.CD4__LDHB	LDHB	CD4+ T cells (Cluster 2)	Factor7	0.0814132
X2_T.cell.CD4__LEF1	LEF1	CD4+ T cells (Cluster 2)	Factor7	0.25767
X2_T.cell.CD4__LEPROTL1	LEPROTL1	CD4+ T cells (Cluster 2)	Factor7	0.498114
X2_T.cell.CD4__LIMD2	LIMD2	CD4+ T cells (Cluster 2)	Factor7	0.390072
X2_T.cell.CD4__LITAF	LITAF	CD4+ T cells (Cluster 2)	Factor7	0.151991
X2_T.cell.CD4__LRRFIP1	LRRFIP1	CD4+ T cells (Cluster 2)	Factor7	0.405471
X2_T.cell.CD4__LSM7	LSM7	CD4+ T cells (Cluster 2)	Factor7	0.0979923
X2_T.cell.CD4__LTB	LTB	CD4+ T cells (Cluster 2)	Factor7	-0.0765258
X2_T.cell.CD4__MACF1	MACF1	CD4+ T cells (Cluster 2)	Factor7	-0.474993
X2_T.cell.CD4__MAL	MAL	CD4+ T cells (Cluster 2)	Factor7	0.0115585
X2_T.cell.CD4__MALAT1	MALAT1	CD4+ T cells (Cluster 2)	Factor7	0
X2_T.cell.CD4__MAML2	MAML2	CD4+ T cells (Cluster 2)	Factor7	0.0446017
X2_T.cell.CD4__MAP1LC3B	MAP1LC3B	CD4+ T cells (Cluster 2)	Factor7	-0.113063
X2_T.cell.CD4__MARCKSL1	MARCKSL1	CD4+ T cells (Cluster 2)	Factor7	-0.27487
X2_T.cell.CD4__MBNL1	MBNL1	CD4+ T cells (Cluster 2)	Factor7	0.231916
X2_T.cell.CD4__MBP	MBP	CD4+ T cells (Cluster 2)	Factor7	-0.141826
X2_T.cell.CD4__MCL1	MCL1	CD4+ T cells (Cluster 2)	Factor7	0.0277169
X2_T.cell.CD4__MCUB	MCUB	CD4+ T cells (Cluster 2)	Factor7	-0.0484119
X2_T.cell.CD4__MGAT4A	MGAT4A	CD4+ T cells (Cluster 2)	Factor7	0.0475829
X2_T.cell.CD4__MIDN	MIDN	CD4+ T cells (Cluster 2)	Factor7	-0.389351
X2_T.cell.CD4__MORF4L1	MORF4L1	CD4+ T cells (Cluster 2)	Factor7	0.246326
X2_T.cell.CD4__MPHOSPH8	MPHOSPH8	CD4+ T cells (Cluster 2)	Factor7	-0.132101
X2_T.cell.CD4__MRFAP1	MRFAP1	CD4+ T cells (Cluster 2)	Factor7	0.109554
X2_T.cell.CD4__MSN	MSN	CD4+ T cells (Cluster 2)	Factor7	-0.0329038
X2_T.cell.CD4__MYADM	MYADM	CD4+ T cells (Cluster 2)	Factor7	0.894168
X2_T.cell.CD4__MYCBP2	MYCBP2	CD4+ T cells (Cluster 2)	Factor7	0.133597
X2_T.cell.CD4__MYH9	MYH9	CD4+ T cells (Cluster 2)	Factor7	-0.104126
X2_T.cell.CD4__MYL12A	MYL12A	CD4+ T cells (Cluster 2)	Factor7	-0.0218766
X2_T.cell.CD4__MYL12B	MYL12B	CD4+ T cells (Cluster 2)	Factor7	0.0291425
X2_T.cell.CD4__MYL6	MYL6	CD4+ T cells (Cluster 2)	Factor7	0.224167
X2_T.cell.CD4__MZT2A	MZT2A	CD4+ T cells (Cluster 2)	Factor7	-0.0670707
X2_T.cell.CD4__MZT2B	MZT2B	CD4+ T cells (Cluster 2)	Factor7	-0.102128
X2_T.cell.CD4__N4BP2L2	N4BP2L2	CD4+ T cells (Cluster 2)	Factor7	0.110409
X2_T.cell.CD4__NACA	NACA	CD4+ T cells (Cluster 2)	Factor7	0.235261
X2_T.cell.CD4__NAP1L1	NAP1L1	CD4+ T cells (Cluster 2)	Factor7	-0.129528
X2_T.cell.CD4__NASP	NASP	CD4+ T cells (Cluster 2)	Factor7	-0.0671527
X2_T.cell.CD4__NBEAL1	NBEAL1	CD4+ T cells (Cluster 2)	Factor7	0.0990063
X2_T.cell.CD4__NCL	NCL	CD4+ T cells (Cluster 2)	Factor7	0.215988
X2_T.cell.CD4__NDFIP1	NDFIP1	CD4+ T cells (Cluster 2)	Factor7	0.551487
X2_T.cell.CD4__NDUFA1	NDUFA1	CD4+ T cells (Cluster 2)	Factor7	0.154325
X2_T.cell.CD4__NDUFA4	NDUFA4	CD4+ T cells (Cluster 2)	Factor7	0.206119
X2_T.cell.CD4__NDUFB11	NDUFB11	CD4+ T cells (Cluster 2)	Factor7	0.0971649
X2_T.cell.CD4__NDUFB2	NDUFB2	CD4+ T cells (Cluster 2)	Factor7	-0.0508843
X2_T.cell.CD4__NDUFS5	NDUFS5	CD4+ T cells (Cluster 2)	Factor7	0.565223
X2_T.cell.CD4__NDUFV2	NDUFV2	CD4+ T cells (Cluster 2)	Factor7	0.258181
X2_T.cell.CD4__NEAT1	NEAT1	CD4+ T cells (Cluster 2)	Factor7	-0.504306
X2_T.cell.CD4__NEDD8	NEDD8	CD4+ T cells (Cluster 2)	Factor7	-0.168135
X2_T.cell.CD4__NFKBIA	NFKBIA	CD4+ T cells (Cluster 2)	Factor7	-0.0013431
X2_T.cell.CD4__NKTR	NKTR	CD4+ T cells (Cluster 2)	Factor7	-0.343268
X2_T.cell.CD4__NOP53	NOP53	CD4+ T cells (Cluster 2)	Factor7	0.230875
X2_T.cell.CD4__NOP56	NOP56	CD4+ T cells (Cluster 2)	Factor7	-0.0766418
X2_T.cell.CD4__NOP58	NOP58	CD4+ T cells (Cluster 2)	Factor7	-0.0924092
X2_T.cell.CD4__NOSIP	NOSIP	CD4+ T cells (Cluster 2)	Factor7	0.200453
X2_T.cell.CD4__NPM1	NPM1	CD4+ T cells (Cluster 2)	Factor7	0.0670417
X2_T.cell.CD4__NR4A2	NR4A2	CD4+ T cells (Cluster 2)	Factor7	0.419908
X2_T.cell.CD4__NSA2	NSA2	CD4+ T cells (Cluster 2)	Factor7	-0.0203257
X2_T.cell.CD4__NSD3	NSD3	CD4+ T cells (Cluster 2)	Factor7	0.110329
X2_T.cell.CD4__NSMCE3	NSMCE3	CD4+ T cells (Cluster 2)	Factor7	0.253303
X2_T.cell.CD4__NUCKS1	NUCKS1	CD4+ T cells (Cluster 2)	Factor7	-0.268405
X2_T.cell.CD4__NUFIP2	NUFIP2	CD4+ T cells (Cluster 2)	Factor7	-0.594296
X2_T.cell.CD4__OAZ1	OAZ1	CD4+ T cells (Cluster 2)	Factor7	0.211311
X2_T.cell.CD4__ODC1	ODC1	CD4+ T cells (Cluster 2)	Factor7	0.17575
X2_T.cell.CD4__OSBPL8	OSBPL8	CD4+ T cells (Cluster 2)	Factor7	-0.055916
X2_T.cell.CD4__OST4	OST4	CD4+ T cells (Cluster 2)	Factor7	0.526484
X2_T.cell.CD4__OXNAD1	OXNAD1	CD4+ T cells (Cluster 2)	Factor7	0.132318
X2_T.cell.CD4__PA2G4	PA2G4	CD4+ T cells (Cluster 2)	Factor7	-0.152248
X2_T.cell.CD4__PABPC1	PABPC1	CD4+ T cells (Cluster 2)	Factor7	0.130997
X2_T.cell.CD4__PAG1	PAG1	CD4+ T cells (Cluster 2)	Factor7	-0.156211
X2_T.cell.CD4__PAIP2	PAIP2	CD4+ T cells (Cluster 2)	Factor7	0.318828
X2_T.cell.CD4__PAK2	PAK2	CD4+ T cells (Cluster 2)	Factor7	0.065749
X2_T.cell.CD4__PAPOLA	PAPOLA	CD4+ T cells (Cluster 2)	Factor7	0.00762645
X2_T.cell.CD4__PARK7	PARK7	CD4+ T cells (Cluster 2)	Factor7	-0.303584
X2_T.cell.CD4__PCBP1	PCBP1	CD4+ T cells (Cluster 2)	Factor7	0.0356002
X2_T.cell.CD4__PCBP2	PCBP2	CD4+ T cells (Cluster 2)	Factor7	-0.353519
X2_T.cell.CD4__PCM1	PCM1	CD4+ T cells (Cluster 2)	Factor7	-0.0714364
X2_T.cell.CD4__PDCD4	PDCD4	CD4+ T cells (Cluster 2)	Factor7	0.164405
X2_T.cell.CD4__PDE3B	PDE3B	CD4+ T cells (Cluster 2)	Factor7	-0.0553122
X2_T.cell.CD4__PEBP1	PEBP1	CD4+ T cells (Cluster 2)	Factor7	0.176151
X2_T.cell.CD4__PFDN5	PFDN5	CD4+ T cells (Cluster 2)	Factor7	0.203202
X2_T.cell.CD4__PFN1	PFN1	CD4+ T cells (Cluster 2)	Factor7	0.000763346
X2_T.cell.CD4__PGK1	PGK1	CD4+ T cells (Cluster 2)	Factor7	-0.0454629
X2_T.cell.CD4__PHF3	PHF3	CD4+ T cells (Cluster 2)	Factor7	-0.0908859
X2_T.cell.CD4__PIK3IP1	PIK3IP1	CD4+ T cells (Cluster 2)	Factor7	0.250783
X2_T.cell.CD4__PIK3R1	PIK3R1	CD4+ T cells (Cluster 2)	Factor7	0.05632
X2_T.cell.CD4__PLAC8	PLAC8	CD4+ T cells (Cluster 2)	Factor7	-0.0209639
X2_T.cell.CD4__PLCG2	PLCG2	CD4+ T cells (Cluster 2)	Factor7	-0.368113
X2_T.cell.CD4__PNISR	PNISR	CD4+ T cells (Cluster 2)	Factor7	-0.329597
X2_T.cell.CD4__PNN	PNN	CD4+ T cells (Cluster 2)	Factor7	-0.291204
X2_T.cell.CD4__PNRC1	PNRC1	CD4+ T cells (Cluster 2)	Factor7	0.0325985
X2_T.cell.CD4__PNRC2	PNRC2	CD4+ T cells (Cluster 2)	Factor7	0.0361841
X2_T.cell.CD4__POLR1D	POLR1D	CD4+ T cells (Cluster 2)	Factor7	-0.304114
X2_T.cell.CD4__POLR2A	POLR2A	CD4+ T cells (Cluster 2)	Factor7	-0.249254
X2_T.cell.CD4__POLR2L	POLR2L	CD4+ T cells (Cluster 2)	Factor7	0.338651
X2_T.cell.CD4__PPA1	PPA1	CD4+ T cells (Cluster 2)	Factor7	0.051026
X2_T.cell.CD4__PPDPF	PPDPF	CD4+ T cells (Cluster 2)	Factor7	0.206317
X2_T.cell.CD4__PPIA	PPIA	CD4+ T cells (Cluster 2)	Factor7	-0.264644
X2_T.cell.CD4__PPIB	PPIB	CD4+ T cells (Cluster 2)	Factor7	-0.000557736
X2_T.cell.CD4__PPIG	PPIG	CD4+ T cells (Cluster 2)	Factor7	0.116095
X2_T.cell.CD4__PPP1CB	PPP1CB	CD4+ T cells (Cluster 2)	Factor7	0.466315
X2_T.cell.CD4__PPP1R15A	PPP1R15A	CD4+ T cells (Cluster 2)	Factor7	-0.336176
X2_T.cell.CD4__PPP1R2	PPP1R2	CD4+ T cells (Cluster 2)	Factor7	0.198222
X2_T.cell.CD4__PPP2R5C	PPP2R5C	CD4+ T cells (Cluster 2)	Factor7	-0.361626
X2_T.cell.CD4__PRDM2	PRDM2	CD4+ T cells (Cluster 2)	Factor7	-0.141949
X2_T.cell.CD4__PRDX1	PRDX1	CD4+ T cells (Cluster 2)	Factor7	-0.331394
X2_T.cell.CD4__PRDX2	PRDX2	CD4+ T cells (Cluster 2)	Factor7	-0.178719
X2_T.cell.CD4__PRMT2	PRMT2	CD4+ T cells (Cluster 2)	Factor7	0.00490768
X2_T.cell.CD4__PRPF38B	PRPF38B	CD4+ T cells (Cluster 2)	Factor7	-0.339775
X2_T.cell.CD4__PRPF4B	PRPF4B	CD4+ T cells (Cluster 2)	Factor7	-0.0110452
X2_T.cell.CD4__PRRC2C	PRRC2C	CD4+ T cells (Cluster 2)	Factor7	-0.309229
X2_T.cell.CD4__PSIP1	PSIP1	CD4+ T cells (Cluster 2)	Factor7	0.131546
X2_T.cell.CD4__PSMA7	PSMA7	CD4+ T cells (Cluster 2)	Factor7	0.185417
X2_T.cell.CD4__PSMB1	PSMB1	CD4+ T cells (Cluster 2)	Factor7	-0.0506897
X2_T.cell.CD4__PSME1	PSME1	CD4+ T cells (Cluster 2)	Factor7	0.11686
X2_T.cell.CD4__PTGER4	PTGER4	CD4+ T cells (Cluster 2)	Factor7	0.248726
X2_T.cell.CD4__PTGES3	PTGES3	CD4+ T cells (Cluster 2)	Factor7	0.145523
X2_T.cell.CD4__PTMA	PTMA	CD4+ T cells (Cluster 2)	Factor7	-0.156584
X2_T.cell.CD4__PTP4A2	PTP4A2	CD4+ T cells (Cluster 2)	Factor7	0.210235
X2_T.cell.CD4__PTPRC	PTPRC	CD4+ T cells (Cluster 2)	Factor7	0.0340448
X2_T.cell.CD4__RAC2	RAC2	CD4+ T cells (Cluster 2)	Factor7	-0.00702663
X2_T.cell.CD4__RACK1	RACK1	CD4+ T cells (Cluster 2)	Factor7	0.236918
X2_T.cell.CD4__RAN	RAN	CD4+ T cells (Cluster 2)	Factor7	0.103922
X2_T.cell.CD4__RAP1B	RAP1B	CD4+ T cells (Cluster 2)	Factor7	0.195973
X2_T.cell.CD4__RARRES3	RARRES3	CD4+ T cells (Cluster 2)	Factor7	-0.107801
X2_T.cell.CD4__RASGRP1	RASGRP1	CD4+ T cells (Cluster 2)	Factor7	-0.123546
X2_T.cell.CD4__RBBP6	RBBP6	CD4+ T cells (Cluster 2)	Factor7	-0.457102
X2_T.cell.CD4__RBM25	RBM25	CD4+ T cells (Cluster 2)	Factor7	-0.240769
X2_T.cell.CD4__RBM3	RBM3	CD4+ T cells (Cluster 2)	Factor7	0.0596843
X2_T.cell.CD4__RBM39	RBM39	CD4+ T cells (Cluster 2)	Factor7	-0.00987445
X2_T.cell.CD4__RBM8A	RBM8A	CD4+ T cells (Cluster 2)	Factor7	0.469406
X2_T.cell.CD4__RBMX	RBMX	CD4+ T cells (Cluster 2)	Factor7	-0.199253
X2_T.cell.CD4__RCAN3	RCAN3	CD4+ T cells (Cluster 2)	Factor7	0.1018
X2_T.cell.CD4__REX1BD	REX1BD	CD4+ T cells (Cluster 2)	Factor7	-0.000533552
X2_T.cell.CD4__RGCC	RGCC	CD4+ T cells (Cluster 2)	Factor7	1.1286
X2_T.cell.CD4__RGS10	RGS10	CD4+ T cells (Cluster 2)	Factor7	0.25237
X2_T.cell.CD4__RHOA	RHOA	CD4+ T cells (Cluster 2)	Factor7	-0.383009
X2_T.cell.CD4__RHOH	RHOH	CD4+ T cells (Cluster 2)	Factor7	0.652512
X2_T.cell.CD4__RIPOR2	RIPOR2	CD4+ T cells (Cluster 2)	Factor7	0.220563
X2_T.cell.CD4__RNASET2	RNASET2	CD4+ T cells (Cluster 2)	Factor7	0.103035
X2_T.cell.CD4__RNF125	RNF125	CD4+ T cells (Cluster 2)	Factor7	0.432571
X2_T.cell.CD4__RNF213	RNF213	CD4+ T cells (Cluster 2)	Factor7	-0.375324
X2_T.cell.CD4__RNMT	RNMT	CD4+ T cells (Cluster 2)	Factor7	-0.0727361
X2_T.cell.CD4__ROCK1	ROCK1	CD4+ T cells (Cluster 2)	Factor7	-0.248385
X2_T.cell.CD4__RORA	RORA	CD4+ T cells (Cluster 2)	Factor7	-0.378353
X2_T.cell.CD4__RSBN1	RSBN1	CD4+ T cells (Cluster 2)	Factor7	0.0101681
X2_T.cell.CD4__RSF1	RSF1	CD4+ T cells (Cluster 2)	Factor7	-0.128712
X2_T.cell.CD4__RSL1D1	RSL1D1	CD4+ T cells (Cluster 2)	Factor7	0.227831
X2_T.cell.CD4__RSL24D1	RSL24D1	CD4+ T cells (Cluster 2)	Factor7	0.196662
X2_T.cell.CD4__RSRC2	RSRC2	CD4+ T cells (Cluster 2)	Factor7	0.0224101
X2_T.cell.CD4__RSRP1	RSRP1	CD4+ T cells (Cluster 2)	Factor7	-0.894305
X2_T.cell.CD4__RTRAF	RTRAF	CD4+ T cells (Cluster 2)	Factor7	-0.089379
X2_T.cell.CD4__RWDD1	RWDD1	CD4+ T cells (Cluster 2)	Factor7	-0.0372663
X2_T.cell.CD4__S100A10	S100A10	CD4+ T cells (Cluster 2)	Factor7	-0.148808
X2_T.cell.CD4__S100A4	S100A4	CD4+ T cells (Cluster 2)	Factor7	-0.305319
X2_T.cell.CD4__S100A6	S100A6	CD4+ T cells (Cluster 2)	Factor7	-0.0941209
X2_T.cell.CD4__SAMHD1	SAMHD1	CD4+ T cells (Cluster 2)	Factor7	0.0715302
X2_T.cell.CD4__SAP18	SAP18	CD4+ T cells (Cluster 2)	Factor7	0.378318
X2_T.cell.CD4__SARAF	SARAF	CD4+ T cells (Cluster 2)	Factor7	0.703331
X2_T.cell.CD4__SAT1	SAT1	CD4+ T cells (Cluster 2)	Factor7	-0.633989
X2_T.cell.CD4__SATB1	SATB1	CD4+ T cells (Cluster 2)	Factor7	-0.0287308
X2_T.cell.CD4__SBDS	SBDS	CD4+ T cells (Cluster 2)	Factor7	0.253101
X2_T.cell.CD4__SCAF11	SCAF11	CD4+ T cells (Cluster 2)	Factor7	-0.182445
X2_T.cell.CD4__SDCBP	SDCBP	CD4+ T cells (Cluster 2)	Factor7	0.7681
X2_T.cell.CD4__SEC61B	SEC61B	CD4+ T cells (Cluster 2)	Factor7	-0.0680193
X2_T.cell.CD4__SEC61G	SEC61G	CD4+ T cells (Cluster 2)	Factor7	0.136095
X2_T.cell.CD4__SEC62	SEC62	CD4+ T cells (Cluster 2)	Factor7	0.329098
X2_T.cell.CD4__SELENOH	SELENOH	CD4+ T cells (Cluster 2)	Factor7	0.132036
X2_T.cell.CD4__SELENOK	SELENOK	CD4+ T cells (Cluster 2)	Factor7	0.730172
X2_T.cell.CD4__SELENOW	SELENOW	CD4+ T cells (Cluster 2)	Factor7	-0.289901
X2_T.cell.CD4__SELL	SELL	CD4+ T cells (Cluster 2)	Factor7	0.303317
X2_T.cell.CD4__SEMA4D	SEMA4D	CD4+ T cells (Cluster 2)	Factor7	0.0740162
X2_T.cell.CD4__SEPT6	2006-09-01	CD4+ T cells (Cluster 2)	Factor7	0.161328
X2_T.cell.CD4__SEPT7	2007-09-01	CD4+ T cells (Cluster 2)	Factor7	0.200544
X2_T.cell.CD4__SEPT9	2009-09-01	CD4+ T cells (Cluster 2)	Factor7	0.174091
X2_T.cell.CD4__SERBP1	SERBP1	CD4+ T cells (Cluster 2)	Factor7	0.0920038
X2_T.cell.CD4__SERF2	SERF2	CD4+ T cells (Cluster 2)	Factor7	0.179623
X2_T.cell.CD4__SERP1	SERP1	CD4+ T cells (Cluster 2)	Factor7	0.211213
X2_T.cell.CD4__SERTAD1	SERTAD1	CD4+ T cells (Cluster 2)	Factor7	-0.425619
X2_T.cell.CD4__SESN3	SESN3	CD4+ T cells (Cluster 2)	Factor7	0.0664247
X2_T.cell.CD4__SET	SET	CD4+ T cells (Cluster 2)	Factor7	-0.033115
X2_T.cell.CD4__SF1	SF1	CD4+ T cells (Cluster 2)	Factor7	0.517365
X2_T.cell.CD4__SF3B1	SF3B1	CD4+ T cells (Cluster 2)	Factor7	-0.0359655
X2_T.cell.CD4__SF3B5	SF3B5	CD4+ T cells (Cluster 2)	Factor7	0.0392661
X2_T.cell.CD4__SFPQ	SFPQ	CD4+ T cells (Cluster 2)	Factor7	-0.0181713
X2_T.cell.CD4__SH3BGRL3	SH3BGRL3	CD4+ T cells (Cluster 2)	Factor7	0.153093
X2_T.cell.CD4__SKP1	SKP1	CD4+ T cells (Cluster 2)	Factor7	-0.0268393
X2_T.cell.CD4__SLC25A3	SLC25A3	CD4+ T cells (Cluster 2)	Factor7	0.0184019
X2_T.cell.CD4__SLC25A5	SLC25A5	CD4+ T cells (Cluster 2)	Factor7	0.102981
X2_T.cell.CD4__SLC25A6	SLC25A6	CD4+ T cells (Cluster 2)	Factor7	0.228345
X2_T.cell.CD4__SLC2A3	SLC2A3	CD4+ T cells (Cluster 2)	Factor7	0.0171977
X2_T.cell.CD4__SLC38A1	SLC38A1	CD4+ T cells (Cluster 2)	Factor7	-0.259932
X2_T.cell.CD4__SLC38A2	SLC38A2	CD4+ T cells (Cluster 2)	Factor7	-0.357238
X2_T.cell.CD4__SLFN5	SLFN5	CD4+ T cells (Cluster 2)	Factor7	-0.269688
X2_T.cell.CD4__SMAP2	SMAP2	CD4+ T cells (Cluster 2)	Factor7	-0.346525
X2_T.cell.CD4__SMARCA5	SMARCA5	CD4+ T cells (Cluster 2)	Factor7	0.214408
X2_T.cell.CD4__SMCHD1	SMCHD1	CD4+ T cells (Cluster 2)	Factor7	-0.0797585
X2_T.cell.CD4__SMDT1	SMDT1	CD4+ T cells (Cluster 2)	Factor7	0.104748
X2_T.cell.CD4__SMIM26	SMIM26	CD4+ T cells (Cluster 2)	Factor7	0.0496378
X2_T.cell.CD4__SNHG12	SNHG12	CD4+ T cells (Cluster 2)	Factor7	-0.14596
X2_T.cell.CD4__SNHG7	SNHG7	CD4+ T cells (Cluster 2)	Factor7	-0.778397
X2_T.cell.CD4__SNHG8	SNHG8	CD4+ T cells (Cluster 2)	Factor7	0.0131599
X2_T.cell.CD4__SNRPB	SNRPB	CD4+ T cells (Cluster 2)	Factor7	0.131187
X2_T.cell.CD4__SNRPD2	SNRPD2	CD4+ T cells (Cluster 2)	Factor7	-0.182729
X2_T.cell.CD4__SNRPF	SNRPF	CD4+ T cells (Cluster 2)	Factor7	0.188242
X2_T.cell.CD4__SNU13	SNU13	CD4+ T cells (Cluster 2)	Factor7	0.588747
X2_T.cell.CD4__SOCS3	SOCS3	CD4+ T cells (Cluster 2)	Factor7	-0.433586
X2_T.cell.CD4__SOD1	SOD1	CD4+ T cells (Cluster 2)	Factor7	0.0388648
X2_T.cell.CD4__SON	SON	CD4+ T cells (Cluster 2)	Factor7	0.273011
X2_T.cell.CD4__SORL1	SORL1	CD4+ T cells (Cluster 2)	Factor7	-0.035039
X2_T.cell.CD4__SP100	SP100	CD4+ T cells (Cluster 2)	Factor7	-0.313528
X2_T.cell.CD4__SPCS1	SPCS1	CD4+ T cells (Cluster 2)	Factor7	0.00458761
X2_T.cell.CD4__SPOCK2	SPOCK2	CD4+ T cells (Cluster 2)	Factor7	0.176009
X2_T.cell.CD4__SPTAN1	SPTAN1	CD4+ T cells (Cluster 2)	Factor7	-0.565653
X2_T.cell.CD4__SRGN	SRGN	CD4+ T cells (Cluster 2)	Factor7	0.625438
X2_T.cell.CD4__SRP14	SRP14	CD4+ T cells (Cluster 2)	Factor7	-0.131307
X2_T.cell.CD4__SRRM1	SRRM1	CD4+ T cells (Cluster 2)	Factor7	0.254164
X2_T.cell.CD4__SRRM2	SRRM2	CD4+ T cells (Cluster 2)	Factor7	-0.0621699
X2_T.cell.CD4__SRSF10	SRSF10	CD4+ T cells (Cluster 2)	Factor7	0.0302589
X2_T.cell.CD4__SRSF11	SRSF11	CD4+ T cells (Cluster 2)	Factor7	0.0658544
X2_T.cell.CD4__SRSF2	SRSF2	CD4+ T cells (Cluster 2)	Factor7	0.0130309
X2_T.cell.CD4__SRSF3	SRSF3	CD4+ T cells (Cluster 2)	Factor7	-0.0689785
X2_T.cell.CD4__SRSF5	SRSF5	CD4+ T cells (Cluster 2)	Factor7	0.079822
X2_T.cell.CD4__SRSF7	SRSF7	CD4+ T cells (Cluster 2)	Factor7	-0.23964
X2_T.cell.CD4__SSB	SSB	CD4+ T cells (Cluster 2)	Factor7	-0.00372331
X2_T.cell.CD4__SSBP1	SSBP1	CD4+ T cells (Cluster 2)	Factor7	-0.120915
X2_T.cell.CD4__SSR2	SSR2	CD4+ T cells (Cluster 2)	Factor7	0.129034
X2_T.cell.CD4__SSR4	SSR4	CD4+ T cells (Cluster 2)	Factor7	0.0805328
X2_T.cell.CD4__ST13	ST13	CD4+ T cells (Cluster 2)	Factor7	-0.0830529
X2_T.cell.CD4__STAT3	STAT3	CD4+ T cells (Cluster 2)	Factor7	-0.142234
X2_T.cell.CD4__STK17A	STK17A	CD4+ T cells (Cluster 2)	Factor7	-0.301767
X2_T.cell.CD4__STK17B	STK17B	CD4+ T cells (Cluster 2)	Factor7	-0.217847
X2_T.cell.CD4__STK4	STK4	CD4+ T cells (Cluster 2)	Factor7	0.143509
X2_T.cell.CD4__SUB1	SUB1	CD4+ T cells (Cluster 2)	Factor7	0.328854
X2_T.cell.CD4__SUMO2	SUMO2	CD4+ T cells (Cluster 2)	Factor7	0.0807816
X2_T.cell.CD4__SVIP	SVIP	CD4+ T cells (Cluster 2)	Factor7	-0.140591
X2_T.cell.CD4__SYF2	SYF2	CD4+ T cells (Cluster 2)	Factor7	-0.00266369
X2_T.cell.CD4__SYNE2	SYNE2	CD4+ T cells (Cluster 2)	Factor7	-0.403665
X2_T.cell.CD4__TAF1D	TAF1D	CD4+ T cells (Cluster 2)	Factor7	-0.426113
X2_T.cell.CD4__TAF7	TAF7	CD4+ T cells (Cluster 2)	Factor7	-0.229051
X2_T.cell.CD4__TAGAP	TAGAP	CD4+ T cells (Cluster 2)	Factor7	0.59588
X2_T.cell.CD4__TAGLN2	TAGLN2	CD4+ T cells (Cluster 2)	Factor7	0.951335
X2_T.cell.CD4__TAPBP	TAPBP	CD4+ T cells (Cluster 2)	Factor7	-0.2398
X2_T.cell.CD4__TAX1BP1	TAX1BP1	CD4+ T cells (Cluster 2)	Factor7	-0.267912
X2_T.cell.CD4__TBCA	TBCA	CD4+ T cells (Cluster 2)	Factor7	-0.104701
X2_T.cell.CD4__TCEA1	TCEA1	CD4+ T cells (Cluster 2)	Factor7	0.188951
X2_T.cell.CD4__TCF25	TCF25	CD4+ T cells (Cluster 2)	Factor7	-0.0215483
X2_T.cell.CD4__TCF7	TCF7	CD4+ T cells (Cluster 2)	Factor7	0.0119
X2_T.cell.CD4__TERF2IP	TERF2IP	CD4+ T cells (Cluster 2)	Factor7	-0.120458
X2_T.cell.CD4__TGFBR2	TGFBR2	CD4+ T cells (Cluster 2)	Factor7	-0.0678855
X2_T.cell.CD4__TGOLN2	TGOLN2	CD4+ T cells (Cluster 2)	Factor7	0.0561357
X2_T.cell.CD4__TLE4	TLE4	CD4+ T cells (Cluster 2)	Factor7	-0.347247
X2_T.cell.CD4__TMA7	TMA7	CD4+ T cells (Cluster 2)	Factor7	0.371791
X2_T.cell.CD4__TMBIM6	TMBIM6	CD4+ T cells (Cluster 2)	Factor7	0.154809
X2_T.cell.CD4__TMEM123	TMEM123	CD4+ T cells (Cluster 2)	Factor7	0.031604
X2_T.cell.CD4__TMEM243	TMEM243	CD4+ T cells (Cluster 2)	Factor7	0.256881
X2_T.cell.CD4__TMSB10	TMSB10	CD4+ T cells (Cluster 2)	Factor7	0.0725772
X2_T.cell.CD4__TMSB4X	TMSB4X	CD4+ T cells (Cluster 2)	Factor7	0.0255095
X2_T.cell.CD4__TNFAIP3	TNFAIP3	CD4+ T cells (Cluster 2)	Factor7	0.494856
X2_T.cell.CD4__TNFAIP8	TNFAIP8	CD4+ T cells (Cluster 2)	Factor7	0.354273
X2_T.cell.CD4__TNRC6B	TNRC6B	CD4+ T cells (Cluster 2)	Factor7	-0.220441
X2_T.cell.CD4__TOB1	TOB1	CD4+ T cells (Cluster 2)	Factor7	-0.421742
X2_T.cell.CD4__TOMM20	TOMM20	CD4+ T cells (Cluster 2)	Factor7	0.320298
X2_T.cell.CD4__TOMM7	TOMM7	CD4+ T cells (Cluster 2)	Factor7	0.0223557
X2_T.cell.CD4__TPM3	TPM3	CD4+ T cells (Cluster 2)	Factor7	-0.134634
X2_T.cell.CD4__TPR	TPR	CD4+ T cells (Cluster 2)	Factor7	0.202337
X2_T.cell.CD4__TPT1	TPT1	CD4+ T cells (Cluster 2)	Factor7	0.0651779
X2_T.cell.CD4__TRA2B	TRA2B	CD4+ T cells (Cluster 2)	Factor7	-0.557992
X2_T.cell.CD4__TRAC	TRAC	CD4+ T cells (Cluster 2)	Factor7	0.234143
X2_T.cell.CD4__TRAF3IP3	TRAF3IP3	CD4+ T cells (Cluster 2)	Factor7	-0.145384
X2_T.cell.CD4__TRBC1	TRBC1	CD4+ T cells (Cluster 2)	Factor7	0.0370834
X2_T.cell.CD4__TRBC2	TRBC2	CD4+ T cells (Cluster 2)	Factor7	0.582833
X2_T.cell.CD4__TRIR	TRIR	CD4+ T cells (Cluster 2)	Factor7	0.0195353
X2_T.cell.CD4__TRMT112	TRMT112	CD4+ T cells (Cluster 2)	Factor7	0.0898514
X2_T.cell.CD4__TSC22D3	TSC22D3	CD4+ T cells (Cluster 2)	Factor7	0.359405
X2_T.cell.CD4__TSPO	TSPO	CD4+ T cells (Cluster 2)	Factor7	0.165744
X2_T.cell.CD4__TSPYL1	TSPYL1	CD4+ T cells (Cluster 2)	Factor7	0.647525
X2_T.cell.CD4__TSPYL2	TSPYL2	CD4+ T cells (Cluster 2)	Factor7	-0.373013
X2_T.cell.CD4__TSTD1	TSTD1	CD4+ T cells (Cluster 2)	Factor7	-0.28578
X2_T.cell.CD4__TTC3	TTC3	CD4+ T cells (Cluster 2)	Factor7	0.216875
X2_T.cell.CD4__TUBA1A	TUBA1A	CD4+ T cells (Cluster 2)	Factor7	-0.109636
X2_T.cell.CD4__TUBA1B	TUBA1B	CD4+ T cells (Cluster 2)	Factor7	-0.136958
X2_T.cell.CD4__TUBA4A	TUBA4A	CD4+ T cells (Cluster 2)	Factor7	-0.0390728
X2_T.cell.CD4__TUBB4B	TUBB4B	CD4+ T cells (Cluster 2)	Factor7	-0.592404
X2_T.cell.CD4__TUT4	TUT4	CD4+ T cells (Cluster 2)	Factor7	-0.131438
X2_T.cell.CD4__TXNIP	TXNIP	CD4+ T cells (Cluster 2)	Factor7	-0.590717
X2_T.cell.CD4__U2SURP	U2SURP	CD4+ T cells (Cluster 2)	Factor7	-0.109841
X2_T.cell.CD4__UBA52	UBA52	CD4+ T cells (Cluster 2)	Factor7	0.423831
X2_T.cell.CD4__UBALD2	UBALD2	CD4+ T cells (Cluster 2)	Factor7	-0.236
X2_T.cell.CD4__UBB	UBB	CD4+ T cells (Cluster 2)	Factor7	-0.10104
X2_T.cell.CD4__UBC	UBC	CD4+ T cells (Cluster 2)	Factor7	0.054229
X2_T.cell.CD4__UBE2B	UBE2B	CD4+ T cells (Cluster 2)	Factor7	0.45067
X2_T.cell.CD4__UBE2D2	UBE2D2	CD4+ T cells (Cluster 2)	Factor7	-0.0447346
X2_T.cell.CD4__UBE2D3	UBE2D3	CD4+ T cells (Cluster 2)	Factor7	-0.205722
X2_T.cell.CD4__UBE2S	UBE2S	CD4+ T cells (Cluster 2)	Factor7	0.0122607
X2_T.cell.CD4__UBL5	UBL5	CD4+ T cells (Cluster 2)	Factor7	0.238916
X2_T.cell.CD4__UBXN1	UBXN1	CD4+ T cells (Cluster 2)	Factor7	0.0873929
X2_T.cell.CD4__UFC1	UFC1	CD4+ T cells (Cluster 2)	Factor7	0.0119645
X2_T.cell.CD4__UQCR10	UQCR10	CD4+ T cells (Cluster 2)	Factor7	0.255649
X2_T.cell.CD4__UQCR11	UQCR11	CD4+ T cells (Cluster 2)	Factor7	0.0829369
X2_T.cell.CD4__UQCRB	UQCRB	CD4+ T cells (Cluster 2)	Factor7	-0.217282
X2_T.cell.CD4__UQCRH	UQCRH	CD4+ T cells (Cluster 2)	Factor7	-0.0233926
X2_T.cell.CD4__URI1	URI1	CD4+ T cells (Cluster 2)	Factor7	0.0326016
X2_T.cell.CD4__USP15	USP15	CD4+ T cells (Cluster 2)	Factor7	-0.10404
X2_T.cell.CD4__USP16	USP16	CD4+ T cells (Cluster 2)	Factor7	-0.268172
X2_T.cell.CD4__USP3	USP3	CD4+ T cells (Cluster 2)	Factor7	0.000350487
X2_T.cell.CD4__UXT	UXT	CD4+ T cells (Cluster 2)	Factor7	0.184186
X2_T.cell.CD4__VAMP2	VAMP2	CD4+ T cells (Cluster 2)	Factor7	0.159792
X2_T.cell.CD4__VAPA	VAPA	CD4+ T cells (Cluster 2)	Factor7	0.110508
X2_T.cell.CD4__VIM	VIM	CD4+ T cells (Cluster 2)	Factor7	0.218382
X2_T.cell.CD4__WAC	WAC	CD4+ T cells (Cluster 2)	Factor7	-0.207275
X2_T.cell.CD4__WASF2	WASF2	CD4+ T cells (Cluster 2)	Factor7	0.095812
X2_T.cell.CD4__WSB1	WSB1	CD4+ T cells (Cluster 2)	Factor7	-0.189587
X2_T.cell.CD4__WTAP	WTAP	CD4+ T cells (Cluster 2)	Factor7	0.120658
X2_T.cell.CD4__XRCC5	XRCC5	CD4+ T cells (Cluster 2)	Factor7	0.164344
X2_T.cell.CD4__YBX1	YBX1	CD4+ T cells (Cluster 2)	Factor7	-0.0915305
X2_T.cell.CD4__YME1L1	YME1L1	CD4+ T cells (Cluster 2)	Factor7	-0.144255
X2_T.cell.CD4__YPEL5	YPEL5	CD4+ T cells (Cluster 2)	Factor7	0.743079
X2_T.cell.CD4__YTHDC1	YTHDC1	CD4+ T cells (Cluster 2)	Factor7	-0.261052
X2_T.cell.CD4__YWHAB	YWHAB	CD4+ T cells (Cluster 2)	Factor7	0.398527
X2_T.cell.CD4__YWHAZ	YWHAZ	CD4+ T cells (Cluster 2)	Factor7	0.396976
X2_T.cell.CD4__YY1	YY1	CD4+ T cells (Cluster 2)	Factor7	-0.192551
X2_T.cell.CD4__ZC3H15	ZC3H15	CD4+ T cells (Cluster 2)	Factor7	-0.153127
X2_T.cell.CD4__ZC3HAV1	ZC3HAV1	CD4+ T cells (Cluster 2)	Factor7	-0.498127
X2_T.cell.CD4__ZFAND5	ZFAND5	CD4+ T cells (Cluster 2)	Factor7	-0.160083
X2_T.cell.CD4__ZFAS1	ZFAS1	CD4+ T cells (Cluster 2)	Factor7	-0.370334
X2_T.cell.CD4__ZFP36	ZFP36	CD4+ T cells (Cluster 2)	Factor7	0.0198012
X2_T.cell.CD4__ZFP36L1	ZFP36L1	CD4+ T cells (Cluster 2)	Factor7	0.163257
X2_T.cell.CD4__ZFP36L2	ZFP36L2	CD4+ T cells (Cluster 2)	Factor7	-0.384351
X2_T.cell.CD4__ZNF331	ZNF331	CD4+ T cells (Cluster 2)	Factor7	0.427055
X3_NK__AAK1	AAK1	NK cells (Cluster 3)	Factor7	-0.225487
X3_NK__ABHD17A	ABHD17A	NK cells (Cluster 3)	Factor7	0.290982
X3_NK__ACTB	ACTB	NK cells (Cluster 3)	Factor7	0.438917
X3_NK__ACTG1	ACTG1	NK cells (Cluster 3)	Factor7	0.377121
X3_NK__ACTR2	ACTR2	NK cells (Cluster 3)	Factor7	0.187203
X3_NK__ACTR3	ACTR3	NK cells (Cluster 3)	Factor7	0.255954
X3_NK__ADGRE5	ADGRE5	NK cells (Cluster 3)	Factor7	0.284047
X3_NK__ADGRG1	ADGRG1	NK cells (Cluster 3)	Factor7	0.0473661
X3_NK__AES	AES	NK cells (Cluster 3)	Factor7	0.170191
X3_NK__AHNAK	AHNAK	NK cells (Cluster 3)	Factor7	0.0656052
X3_NK__AKAP13	AKAP13	NK cells (Cluster 3)	Factor7	0.00645084
X3_NK__AKNA	AKNA	NK cells (Cluster 3)	Factor7	0.0380736
X3_NK__AMD1	AMD1	NK cells (Cluster 3)	Factor7	-0.411927
X3_NK__ANAPC16	ANAPC16	NK cells (Cluster 3)	Factor7	0.038143
X3_NK__ANKRD11	ANKRD11	NK cells (Cluster 3)	Factor7	-0.396993
X3_NK__ANKRD12	ANKRD12	NK cells (Cluster 3)	Factor7	-0.16561
X3_NK__ANXA1	ANXA1	NK cells (Cluster 3)	Factor7	0.287322
X3_NK__APMAP	APMAP	NK cells (Cluster 3)	Factor7	0.0279215
X3_NK__APRT	APRT	NK cells (Cluster 3)	Factor7	0.171063
X3_NK__ARF1	ARF1	NK cells (Cluster 3)	Factor7	-0.0171745
X3_NK__ARF6	ARF6	NK cells (Cluster 3)	Factor7	-0.138895
X3_NK__ARGLU1	ARGLU1	NK cells (Cluster 3)	Factor7	-0.322479
X3_NK__ARHGDIB	ARHGDIB	NK cells (Cluster 3)	Factor7	0.0634198
X3_NK__ARID4B	ARID4B	NK cells (Cluster 3)	Factor7	-0.22532
X3_NK__ARL4C	ARL4C	NK cells (Cluster 3)	Factor7	0.374808
X3_NK__ARL6IP4	ARL6IP4	NK cells (Cluster 3)	Factor7	-0.0181958
X3_NK__ARL6IP5	ARL6IP5	NK cells (Cluster 3)	Factor7	0.22557
X3_NK__ARPC2	ARPC2	NK cells (Cluster 3)	Factor7	0.446583
X3_NK__ARPC3	ARPC3	NK cells (Cluster 3)	Factor7	-0.120379
X3_NK__ARPC4	ARPC4	NK cells (Cluster 3)	Factor7	0.178618
X3_NK__ARPC5	ARPC5	NK cells (Cluster 3)	Factor7	0.101301
X3_NK__ARPC5L	ARPC5L	NK cells (Cluster 3)	Factor7	-0.075139
X3_NK__ATF4	ATF4	NK cells (Cluster 3)	Factor7	-0.435154
X3_NK__ATM	ATM	NK cells (Cluster 3)	Factor7	-0.00621012
X3_NK__ATP5F1D	ATP5F1D	NK cells (Cluster 3)	Factor7	-0.0230959
X3_NK__ATP5F1E	ATP5F1E	NK cells (Cluster 3)	Factor7	0.105961
X3_NK__ATP5IF1	ATP5IF1	NK cells (Cluster 3)	Factor7	-0.308848
X3_NK__ATP5MC2	ATP5MC2	NK cells (Cluster 3)	Factor7	-0.20486
X3_NK__ATP5MC3	ATP5MC3	NK cells (Cluster 3)	Factor7	-0.139844
X3_NK__ATP5ME	ATP5ME	NK cells (Cluster 3)	Factor7	-0.117306
X3_NK__ATP5MG	ATP5MG	NK cells (Cluster 3)	Factor7	-0.0888634
X3_NK__ATP5MPL	ATP5MPL	NK cells (Cluster 3)	Factor7	-0.100012
X3_NK__ATP6V0E1	ATP6V0E1	NK cells (Cluster 3)	Factor7	0.00301101
X3_NK__ATP6V1G1	ATP6V1G1	NK cells (Cluster 3)	Factor7	-0.0618372
X3_NK__ATRX	ATRX	NK cells (Cluster 3)	Factor7	-0.0637887
X3_NK__B2M	B2M	NK cells (Cluster 3)	Factor7	0.00303559
X3_NK__BCLAF1	BCLAF1	NK cells (Cluster 3)	Factor7	-0.0719095
X3_NK__BIN2	BIN2	NK cells (Cluster 3)	Factor7	-0.0938975
X3_NK__BPTF	BPTF	NK cells (Cluster 3)	Factor7	-0.337716
X3_NK__BRD2	BRD2	NK cells (Cluster 3)	Factor7	-0.347624
X3_NK__BTF3	BTF3	NK cells (Cluster 3)	Factor7	-0.19387
X3_NK__BTG1	BTG1	NK cells (Cluster 3)	Factor7	-0.207255
X3_NK__BTG2	BTG2	NK cells (Cluster 3)	Factor7	0.0552665
X3_NK__BUD31	BUD31	NK cells (Cluster 3)	Factor7	-0.0218232
X3_NK__BZW1	BZW1	NK cells (Cluster 3)	Factor7	0.115724
X3_NK__C12orf75	C12orf75	NK cells (Cluster 3)	Factor7	-0.117468
X3_NK__C9orf16	C9orf16	NK cells (Cluster 3)	Factor7	0.101512
X3_NK__C9orf78	C9orf78	NK cells (Cluster 3)	Factor7	0.00996477
X3_NK__CALM1	CALM1	NK cells (Cluster 3)	Factor7	0.147581
X3_NK__CALM2	CALM2	NK cells (Cluster 3)	Factor7	-0.0669614
X3_NK__CALR	CALR	NK cells (Cluster 3)	Factor7	0.143979
X3_NK__CAP1	CAP1	NK cells (Cluster 3)	Factor7	0.151633
X3_NK__CAST	CAST	NK cells (Cluster 3)	Factor7	0.241201
X3_NK__CCL4	CCL4	NK cells (Cluster 3)	Factor7	0.592473
X3_NK__CCL5	CCL5	NK cells (Cluster 3)	Factor7	0.183994
X3_NK__CCND3	CCND3	NK cells (Cluster 3)	Factor7	0.151441
X3_NK__CCNI	CCNI	NK cells (Cluster 3)	Factor7	0.114767
X3_NK__CCNL1	CCNL1	NK cells (Cluster 3)	Factor7	-0.404254
X3_NK__CD164	CD164	NK cells (Cluster 3)	Factor7	-0.0900308
X3_NK__CD247	CD247	NK cells (Cluster 3)	Factor7	0.0630221
X3_NK__CD37	CD37	NK cells (Cluster 3)	Factor7	-0.052014
X3_NK__CD47	CD47	NK cells (Cluster 3)	Factor7	0.116777
X3_NK__CD48	CD48	NK cells (Cluster 3)	Factor7	-0.0119079
X3_NK__CD52	CD52	NK cells (Cluster 3)	Factor7	0.0351627
X3_NK__CD53	CD53	NK cells (Cluster 3)	Factor7	0.0119196
X3_NK__CD63	CD63	NK cells (Cluster 3)	Factor7	0.0481575
X3_NK__CD69	CD69	NK cells (Cluster 3)	Factor7	0.235865
X3_NK__CD7	CD7	NK cells (Cluster 3)	Factor7	0.0940036
X3_NK__CD74	CD74	NK cells (Cluster 3)	Factor7	-0.300794
X3_NK__CD81	CD81	NK cells (Cluster 3)	Factor7	0.203848
X3_NK__CD99	CD99	NK cells (Cluster 3)	Factor7	0.0688969
X3_NK__CDC42	CDC42	NK cells (Cluster 3)	Factor7	0.202704
X3_NK__CDC42SE1	CDC42SE1	NK cells (Cluster 3)	Factor7	-0.119133
X3_NK__CDC42SE2	CDC42SE2	NK cells (Cluster 3)	Factor7	-0.158014
X3_NK__CDV3	CDV3	NK cells (Cluster 3)	Factor7	0.0703405
X3_NK__CELF2	CELF2	NK cells (Cluster 3)	Factor7	-0.322315
X3_NK__CFL1	CFL1	NK cells (Cluster 3)	Factor7	0.284338
X3_NK__CFLAR	CFLAR	NK cells (Cluster 3)	Factor7	-0.153462
X3_NK__CHCHD2	CHCHD2	NK cells (Cluster 3)	Factor7	0.224994
X3_NK__CIB1	CIB1	NK cells (Cluster 3)	Factor7	0.139577
X3_NK__CIRBP	CIRBP	NK cells (Cluster 3)	Factor7	-0.0760125
X3_NK__CLEC2B	CLEC2B	NK cells (Cluster 3)	Factor7	-0.372024
X3_NK__CLIC1	CLIC1	NK cells (Cluster 3)	Factor7	-0.0790983
X3_NK__CLIC3	CLIC3	NK cells (Cluster 3)	Factor7	-0.0996626
X3_NK__CLK1	CLK1	NK cells (Cluster 3)	Factor7	-0.48893
X3_NK__CMC1	CMC1	NK cells (Cluster 3)	Factor7	-0.0528814
X3_NK__CNBP	CNBP	NK cells (Cluster 3)	Factor7	-0.0756066
X3_NK__CNOT6L	CNOT6L	NK cells (Cluster 3)	Factor7	0.0368091
X3_NK__COMMD6	COMMD6	NK cells (Cluster 3)	Factor7	0.270724
X3_NK__CORO1A	CORO1A	NK cells (Cluster 3)	Factor7	0.157248
X3_NK__COX4I1	COX4I1	NK cells (Cluster 3)	Factor7	-0.192648
X3_NK__COX5B	COX5B	NK cells (Cluster 3)	Factor7	-0.0733723
X3_NK__COX6A1	COX6A1	NK cells (Cluster 3)	Factor7	-0.031368
X3_NK__COX6B1	COX6B1	NK cells (Cluster 3)	Factor7	0.0367093
X3_NK__COX6C	COX6C	NK cells (Cluster 3)	Factor7	0.0111425
X3_NK__COX7A2	COX7A2	NK cells (Cluster 3)	Factor7	-0.138463
X3_NK__COX7B	COX7B	NK cells (Cluster 3)	Factor7	0.0614637
X3_NK__COX7C	COX7C	NK cells (Cluster 3)	Factor7	0.0120942
X3_NK__COX8A	COX8A	NK cells (Cluster 3)	Factor7	0.217185
X3_NK__CST7	CST7	NK cells (Cluster 3)	Factor7	0.341688
X3_NK__CTSC	CTSC	NK cells (Cluster 3)	Factor7	0.036651
X3_NK__CTSD	CTSD	NK cells (Cluster 3)	Factor7	0.0145178
X3_NK__CTSW	CTSW	NK cells (Cluster 3)	Factor7	0.306786
X3_NK__CXCR4	CXCR4	NK cells (Cluster 3)	Factor7	-0.0238857
X3_NK__CYBA	CYBA	NK cells (Cluster 3)	Factor7	-0.0244084
X3_NK__CYCS	CYCS	NK cells (Cluster 3)	Factor7	0.0540842
X3_NK__DAZAP2	DAZAP2	NK cells (Cluster 3)	Factor7	-0.294673
X3_NK__DBI	DBI	NK cells (Cluster 3)	Factor7	0.113556
X3_NK__DDX17	DDX17	NK cells (Cluster 3)	Factor7	-0.0961574
X3_NK__DDX24	DDX24	NK cells (Cluster 3)	Factor7	-0.0306646
X3_NK__DDX3X	DDX3X	NK cells (Cluster 3)	Factor7	-0.126895
X3_NK__DDX46	DDX46	NK cells (Cluster 3)	Factor7	-0.00362418
X3_NK__DDX5	DDX5	NK cells (Cluster 3)	Factor7	-0.263212
X3_NK__DDX6	DDX6	NK cells (Cluster 3)	Factor7	0.270956
X3_NK__DEK	DEK	NK cells (Cluster 3)	Factor7	-0.0453413
X3_NK__DHRS7	DHRS7	NK cells (Cluster 3)	Factor7	-0.0246293
X3_NK__DNAJA1	DNAJA1	NK cells (Cluster 3)	Factor7	-0.0692531
X3_NK__DNAJB6	DNAJB6	NK cells (Cluster 3)	Factor7	0.120541
X3_NK__DRAP1	DRAP1	NK cells (Cluster 3)	Factor7	-0.164997
X3_NK__DSTN	DSTN	NK cells (Cluster 3)	Factor7	0.13338
X3_NK__DUSP1	DUSP1	NK cells (Cluster 3)	Factor7	-0.225869
X3_NK__DUSP2	DUSP2	NK cells (Cluster 3)	Factor7	0.216272
X3_NK__DYNLL1	DYNLL1	NK cells (Cluster 3)	Factor7	-0.300138
X3_NK__EDF1	EDF1	NK cells (Cluster 3)	Factor7	-0.12594
X3_NK__EEF1A1	EEF1A1	NK cells (Cluster 3)	Factor7	-0.0764883
X3_NK__EEF1B2	EEF1B2	NK cells (Cluster 3)	Factor7	-0.103515
X3_NK__EEF1D	EEF1D	NK cells (Cluster 3)	Factor7	-0.319835
X3_NK__EEF2	EEF2	NK cells (Cluster 3)	Factor7	-0.0827685
X3_NK__EFHD2	EFHD2	NK cells (Cluster 3)	Factor7	0.355843
X3_NK__EID1	EID1	NK cells (Cluster 3)	Factor7	-0.18787
X3_NK__EIF1	EIF1	NK cells (Cluster 3)	Factor7	-0.0503199
X3_NK__EIF3F	EIF3F	NK cells (Cluster 3)	Factor7	-0.0204796
X3_NK__EIF3G	EIF3G	NK cells (Cluster 3)	Factor7	-0.113739
X3_NK__EIF3K	EIF3K	NK cells (Cluster 3)	Factor7	0.00617939
X3_NK__EIF4A2	EIF4A2	NK cells (Cluster 3)	Factor7	-0.382994
X3_NK__EIF4G2	EIF4G2	NK cells (Cluster 3)	Factor7	-0.564913
X3_NK__EIF5	EIF5	NK cells (Cluster 3)	Factor7	-0.259151
X3_NK__ELF1	ELF1	NK cells (Cluster 3)	Factor7	0.16595
X3_NK__ELOB	ELOB	NK cells (Cluster 3)	Factor7	-0.126296
X3_NK__EMP3	EMP3	NK cells (Cluster 3)	Factor7	0.110657
X3_NK__EPC1	EPC1	NK cells (Cluster 3)	Factor7	0.0100745
X3_NK__ETS1	ETS1	NK cells (Cluster 3)	Factor7	-0.255153
X3_NK__EVL	EVL	NK cells (Cluster 3)	Factor7	0.130174
X3_NK__FAM107B	FAM107B	NK cells (Cluster 3)	Factor7	-0.147141
X3_NK__FAM133B	FAM133B	NK cells (Cluster 3)	Factor7	-0.098898
X3_NK__FAM49B	FAM49B	NK cells (Cluster 3)	Factor7	0.0161585
X3_NK__FAU	FAU	NK cells (Cluster 3)	Factor7	-0.108523
X3_NK__FCER1G	FCER1G	NK cells (Cluster 3)	Factor7	0.0552806
X3_NK__FCGR3A	FCGR3A	NK cells (Cluster 3)	Factor7	0.19573
X3_NK__FGFBP2	FGFBP2	NK cells (Cluster 3)	Factor7	0.0303258
X3_NK__FLNA	FLNA	NK cells (Cluster 3)	Factor7	0.350108
X3_NK__FNBP1	FNBP1	NK cells (Cluster 3)	Factor7	-0.120317
X3_NK__FOS	FOS	NK cells (Cluster 3)	Factor7	0.0972005
X3_NK__FOSB	FOSB	NK cells (Cluster 3)	Factor7	-0.0980243
X3_NK__FTH1	FTH1	NK cells (Cluster 3)	Factor7	0.292197
X3_NK__FTL	FTL	NK cells (Cluster 3)	Factor7	-0.0599217
X3_NK__FUS	FUS	NK cells (Cluster 3)	Factor7	-0.496189
X3_NK__FYB1	FYB1	NK cells (Cluster 3)	Factor7	-0.167609
X3_NK__FYN	FYN	NK cells (Cluster 3)	Factor7	0.218602
X3_NK__GADD45B	GADD45B	NK cells (Cluster 3)	Factor7	-0.27563
X3_NK__GAPDH	GAPDH	NK cells (Cluster 3)	Factor7	0.0700938
X3_NK__GLS	GLS	NK cells (Cluster 3)	Factor7	-0.240109
X3_NK__GMFG	GMFG	NK cells (Cluster 3)	Factor7	-0.309128
X3_NK__GNAI2	GNAI2	NK cells (Cluster 3)	Factor7	0.15038
X3_NK__GNAS	GNAS	NK cells (Cluster 3)	Factor7	0.173138
X3_NK__GNG2	GNG2	NK cells (Cluster 3)	Factor7	0.281993
X3_NK__GNLY	GNLY	NK cells (Cluster 3)	Factor7	0.0912115
X3_NK__GNPTAB	GNPTAB	NK cells (Cluster 3)	Factor7	0.301723
X3_NK__GSTP1	GSTP1	NK cells (Cluster 3)	Factor7	0.107538
X3_NK__GTF3A	GTF3A	NK cells (Cluster 3)	Factor7	0.165507
X3_NK__GUK1	GUK1	NK cells (Cluster 3)	Factor7	0.0450281
X3_NK__GZMA	GZMA	NK cells (Cluster 3)	Factor7	0.0244101
X3_NK__GZMB	GZMB	NK cells (Cluster 3)	Factor7	0.339826
X3_NK__GZMH	GZMH	NK cells (Cluster 3)	Factor7	0.313599
X3_NK__GZMM	GZMM	NK cells (Cluster 3)	Factor7	0.125883
X3_NK__H2AFZ	H2AFZ	NK cells (Cluster 3)	Factor7	0.0808005
X3_NK__H3F3A	H3F3A	NK cells (Cluster 3)	Factor7	0.0506337
X3_NK__H3F3B	H3F3B	NK cells (Cluster 3)	Factor7	-0.317223
X3_NK__HCST	HCST	NK cells (Cluster 3)	Factor7	0.155637
X3_NK__HINT1	HINT1	NK cells (Cluster 3)	Factor7	-0.159203
X3_NK__HIST1H4C	HIST1H4C	NK cells (Cluster 3)	Factor7	-0.22849
X3_NK__HLA.A	HLA.A	NK cells (Cluster 3)	Factor7	0.319232
X3_NK__HLA.B	HLA.B	NK cells (Cluster 3)	Factor7	0.370152
X3_NK__HLA.C	HLA.C	NK cells (Cluster 3)	Factor7	0.295013
X3_NK__HLA.E	HLA.E	NK cells (Cluster 3)	Factor7	0.00801678
X3_NK__HLA.F	HLA.F	NK cells (Cluster 3)	Factor7	0.248924
X3_NK__HMGB1	HMGB1	NK cells (Cluster 3)	Factor7	-0.382552
X3_NK__HMGB2	HMGB2	NK cells (Cluster 3)	Factor7	-0.115285
X3_NK__HMGN1	HMGN1	NK cells (Cluster 3)	Factor7	0.152434
X3_NK__HMGN2	HMGN2	NK cells (Cluster 3)	Factor7	-0.200112
X3_NK__HNRNPA1	HNRNPA1	NK cells (Cluster 3)	Factor7	-0.273937
X3_NK__HNRNPA2B1	HNRNPA2B1	NK cells (Cluster 3)	Factor7	-0.274459
X3_NK__HNRNPA3	HNRNPA3	NK cells (Cluster 3)	Factor7	-0.0641347
X3_NK__HNRNPC	HNRNPC	NK cells (Cluster 3)	Factor7	0.168248
X3_NK__HNRNPDL	HNRNPDL	NK cells (Cluster 3)	Factor7	0.130714
X3_NK__HNRNPH1	HNRNPH1	NK cells (Cluster 3)	Factor7	-0.155612
X3_NK__HNRNPK	HNRNPK	NK cells (Cluster 3)	Factor7	-0.160509
X3_NK__HNRNPU	HNRNPU	NK cells (Cluster 3)	Factor7	-0.120561
X3_NK__HOPX	HOPX	NK cells (Cluster 3)	Factor7	0.180084
X3_NK__HP1BP3	HP1BP3	NK cells (Cluster 3)	Factor7	-0.261072
X3_NK__HSP90AA1	HSP90AA1	NK cells (Cluster 3)	Factor7	0.123934
X3_NK__HSP90AB1	HSP90AB1	NK cells (Cluster 3)	Factor7	0.0607091
X3_NK__HSP90B1	HSP90B1	NK cells (Cluster 3)	Factor7	0.0269076
X3_NK__HSPA5	HSPA5	NK cells (Cluster 3)	Factor7	0.026652
X3_NK__HSPA8	HSPA8	NK cells (Cluster 3)	Factor7	0.0519281
X3_NK__HSPE1	HSPE1	NK cells (Cluster 3)	Factor7	-0.0386006
X3_NK__ID2	ID2	NK cells (Cluster 3)	Factor7	-0.499483
X3_NK__IDI1	IDI1	NK cells (Cluster 3)	Factor7	0.292109
X3_NK__IDS	IDS	NK cells (Cluster 3)	Factor7	0.336461
X3_NK__IER2	IER2	NK cells (Cluster 3)	Factor7	-0.416693
X3_NK__IER5	IER5	NK cells (Cluster 3)	Factor7	-0.294019
X3_NK__IFI16	IFI16	NK cells (Cluster 3)	Factor7	-0.070594
X3_NK__IFITM2	IFITM2	NK cells (Cluster 3)	Factor7	0.119946
X3_NK__IKZF1	IKZF1	NK cells (Cluster 3)	Factor7	-0.128982
X3_NK__IL2RB	IL2RB	NK cells (Cluster 3)	Factor7	0.0376061
X3_NK__IL2RG	IL2RG	NK cells (Cluster 3)	Factor7	0.362765
X3_NK__IL32	IL32	NK cells (Cluster 3)	Factor7	0.0332027
X3_NK__IQGAP1	IQGAP1	NK cells (Cluster 3)	Factor7	0.25329
X3_NK__IQGAP2	IQGAP2	NK cells (Cluster 3)	Factor7	0.0753468
X3_NK__IRF1	IRF1	NK cells (Cluster 3)	Factor7	0.451102
X3_NK__ISG20	ISG20	NK cells (Cluster 3)	Factor7	0.0122211
X3_NK__ITGAL	ITGAL	NK cells (Cluster 3)	Factor7	0.100523
X3_NK__ITGB1	ITGB1	NK cells (Cluster 3)	Factor7	0.106914
X3_NK__ITGB2	ITGB2	NK cells (Cluster 3)	Factor7	0.110007
X3_NK__ITM2B	ITM2B	NK cells (Cluster 3)	Factor7	0.0625255
X3_NK__JAK1	JAK1	NK cells (Cluster 3)	Factor7	0.0391794
X3_NK__JTB	JTB	NK cells (Cluster 3)	Factor7	0.212937
X3_NK__JUN	JUN	NK cells (Cluster 3)	Factor7	-0.237372
X3_NK__JUNB	JUNB	NK cells (Cluster 3)	Factor7	-0.14335
X3_NK__JUND	JUND	NK cells (Cluster 3)	Factor7	0.651647
X3_NK__KIAA1551	KIAA1551	NK cells (Cluster 3)	Factor7	0.00183958
X3_NK__KLF2	KLF2	NK cells (Cluster 3)	Factor7	-0.0318186
X3_NK__KLF6	KLF6	NK cells (Cluster 3)	Factor7	0.357649
X3_NK__KLRB1	KLRB1	NK cells (Cluster 3)	Factor7	-0.237733
X3_NK__KLRD1	KLRD1	NK cells (Cluster 3)	Factor7	0.0896732
X3_NK__KLRF1	KLRF1	NK cells (Cluster 3)	Factor7	0.155762
X3_NK__KMT2E	KMT2E	NK cells (Cluster 3)	Factor7	0.0286805
X3_NK__LAMTOR4	LAMTOR4	NK cells (Cluster 3)	Factor7	-0.0271662
X3_NK__LAPTM5	LAPTM5	NK cells (Cluster 3)	Factor7	0.0866182
X3_NK__LCP1	LCP1	NK cells (Cluster 3)	Factor7	0.0403029
X3_NK__LDHA	LDHA	NK cells (Cluster 3)	Factor7	0.267901
X3_NK__LGALS1	LGALS1	NK cells (Cluster 3)	Factor7	0.129235
X3_NK__LIMD2	LIMD2	NK cells (Cluster 3)	Factor7	-0.147512
X3_NK__LITAF	LITAF	NK cells (Cluster 3)	Factor7	0.0592978
X3_NK__LRRFIP1	LRRFIP1	NK cells (Cluster 3)	Factor7	0.420047
X3_NK__LSP1	LSP1	NK cells (Cluster 3)	Factor7	0.227877
X3_NK__LY6E	LY6E	NK cells (Cluster 3)	Factor7	0.0727599
X3_NK__MACF1	MACF1	NK cells (Cluster 3)	Factor7	-0.200258
X3_NK__MALAT1	MALAT1	NK cells (Cluster 3)	Factor7	0
X3_NK__MAP1LC3B	MAP1LC3B	NK cells (Cluster 3)	Factor7	-0.269382
X3_NK__MATK	MATK	NK cells (Cluster 3)	Factor7	0.132414
X3_NK__MBNL1	MBNL1	NK cells (Cluster 3)	Factor7	0.0253379
X3_NK__MBP	MBP	NK cells (Cluster 3)	Factor7	-0.0761353
X3_NK__MCL1	MCL1	NK cells (Cluster 3)	Factor7	0.250791
X3_NK__METRNL	METRNL	NK cells (Cluster 3)	Factor7	0.525813
X3_NK__MIDN	MIDN	NK cells (Cluster 3)	Factor7	-0.0441731
X3_NK__MORF4L1	MORF4L1	NK cells (Cluster 3)	Factor7	0.145543
X3_NK__MSN	MSN	NK cells (Cluster 3)	Factor7	0.0997097
X3_NK__MYL12A	MYL12A	NK cells (Cluster 3)	Factor7	-0.00326596
X3_NK__MYL12B	MYL12B	NK cells (Cluster 3)	Factor7	0.0294749
X3_NK__MYL6	MYL6	NK cells (Cluster 3)	Factor7	-0.081178
X3_NK__MZT2B	MZT2B	NK cells (Cluster 3)	Factor7	-0.176697
X3_NK__N4BP2L2	N4BP2L2	NK cells (Cluster 3)	Factor7	-0.076429
X3_NK__NACA	NACA	NK cells (Cluster 3)	Factor7	-0.231318
X3_NK__NAP1L1	NAP1L1	NK cells (Cluster 3)	Factor7	0.0790844
X3_NK__NASP	NASP	NK cells (Cluster 3)	Factor7	-0.236785
X3_NK__NCL	NCL	NK cells (Cluster 3)	Factor7	-0.0929892
X3_NK__NDUFA1	NDUFA1	NK cells (Cluster 3)	Factor7	0.07215
X3_NK__NDUFA4	NDUFA4	NK cells (Cluster 3)	Factor7	-0.383133
X3_NK__NDUFB2	NDUFB2	NK cells (Cluster 3)	Factor7	0.194743
X3_NK__NDUFB7	NDUFB7	NK cells (Cluster 3)	Factor7	0.0308587
X3_NK__NDUFS5	NDUFS5	NK cells (Cluster 3)	Factor7	0.098701
X3_NK__NEAT1	NEAT1	NK cells (Cluster 3)	Factor7	-0.0993411
X3_NK__NEDD8	NEDD8	NK cells (Cluster 3)	Factor7	-0.0629817
X3_NK__NFKBIA	NFKBIA	NK cells (Cluster 3)	Factor7	0.175453
X3_NK__NKG7	NKG7	NK cells (Cluster 3)	Factor7	0.353414
X3_NK__NOP53	NOP53	NK cells (Cluster 3)	Factor7	-0.0842986
X3_NK__NPM1	NPM1	NK cells (Cluster 3)	Factor7	-0.0676288
X3_NK__NR4A2	NR4A2	NK cells (Cluster 3)	Factor7	0.594796
X3_NK__NUCKS1	NUCKS1	NK cells (Cluster 3)	Factor7	-0.0896855
X3_NK__NUFIP2	NUFIP2	NK cells (Cluster 3)	Factor7	-0.54901
X3_NK__OAZ1	OAZ1	NK cells (Cluster 3)	Factor7	0.101887
X3_NK__OST4	OST4	NK cells (Cluster 3)	Factor7	0.0367565
X3_NK__PABPC1	PABPC1	NK cells (Cluster 3)	Factor7	-0.459934
X3_NK__PAIP2	PAIP2	NK cells (Cluster 3)	Factor7	0.19361
X3_NK__PARK7	PARK7	NK cells (Cluster 3)	Factor7	0.0840977
X3_NK__PAXX	PAXX	NK cells (Cluster 3)	Factor7	0.0305928
X3_NK__PCBP1	PCBP1	NK cells (Cluster 3)	Factor7	0.0162654
X3_NK__PCBP2	PCBP2	NK cells (Cluster 3)	Factor7	-0.214697
X3_NK__PDIA3	PDIA3	NK cells (Cluster 3)	Factor7	0.22237
X3_NK__PFDN5	PFDN5	NK cells (Cluster 3)	Factor7	-0.152473
X3_NK__PFN1	PFN1	NK cells (Cluster 3)	Factor7	0.294259
X3_NK__PIK3R1	PIK3R1	NK cells (Cluster 3)	Factor7	-0.249548
X3_NK__PIP4K2A	PIP4K2A	NK cells (Cluster 3)	Factor7	-0.00527723
X3_NK__PLAC8	PLAC8	NK cells (Cluster 3)	Factor7	-0.158272
X3_NK__PLCG2	PLCG2	NK cells (Cluster 3)	Factor7	-0.358125
X3_NK__PLEK	PLEK	NK cells (Cluster 3)	Factor7	0.268053
X3_NK__PNISR	PNISR	NK cells (Cluster 3)	Factor7	-0.513157
X3_NK__PNN	PNN	NK cells (Cluster 3)	Factor7	-0.18867
X3_NK__PNRC1	PNRC1	NK cells (Cluster 3)	Factor7	-0.262037
X3_NK__POLR2L	POLR2L	NK cells (Cluster 3)	Factor7	0.0871125
X3_NK__POMP	POMP	NK cells (Cluster 3)	Factor7	-0.0925394
X3_NK__PPDPF	PPDPF	NK cells (Cluster 3)	Factor7	0.0253511
X3_NK__PPIA	PPIA	NK cells (Cluster 3)	Factor7	-0.00901475
X3_NK__PPIB	PPIB	NK cells (Cluster 3)	Factor7	0.236305
X3_NK__PPP1CA	PPP1CA	NK cells (Cluster 3)	Factor7	-0.0201102
X3_NK__PPP1R15A	PPP1R15A	NK cells (Cluster 3)	Factor7	-0.07852
X3_NK__PPP2R5C	PPP2R5C	NK cells (Cluster 3)	Factor7	-0.0204076
X3_NK__PRELID1	PRELID1	NK cells (Cluster 3)	Factor7	-0.185399
X3_NK__PRF1	PRF1	NK cells (Cluster 3)	Factor7	0.157457
X3_NK__PRMT2	PRMT2	NK cells (Cluster 3)	Factor7	0.0414738
X3_NK__PRPF38B	PRPF38B	NK cells (Cluster 3)	Factor7	0.117883
X3_NK__PRPF4B	PRPF4B	NK cells (Cluster 3)	Factor7	0.00336448
X3_NK__PRRC2C	PRRC2C	NK cells (Cluster 3)	Factor7	-0.294472
X3_NK__PSMA7	PSMA7	NK cells (Cluster 3)	Factor7	0.375711
X3_NK__PSMB1	PSMB1	NK cells (Cluster 3)	Factor7	-0.0495438
X3_NK__PSMB9	PSMB9	NK cells (Cluster 3)	Factor7	0.179453
X3_NK__PSME1	PSME1	NK cells (Cluster 3)	Factor7	0.0711546
X3_NK__PSME2	PSME2	NK cells (Cluster 3)	Factor7	0.160085
X3_NK__PTMA	PTMA	NK cells (Cluster 3)	Factor7	0.0919313
X3_NK__PTP4A2	PTP4A2	NK cells (Cluster 3)	Factor7	0.232627
X3_NK__PTPN12	PTPN12	NK cells (Cluster 3)	Factor7	0.22191
X3_NK__PTPRC	PTPRC	NK cells (Cluster 3)	Factor7	0.37131
X3_NK__PYHIN1	PYHIN1	NK cells (Cluster 3)	Factor7	-0.226468
X3_NK__RAC2	RAC2	NK cells (Cluster 3)	Factor7	0.362782
X3_NK__RACK1	RACK1	NK cells (Cluster 3)	Factor7	0.0246969
X3_NK__RAN	RAN	NK cells (Cluster 3)	Factor7	0.0566281
X3_NK__RAP1B	RAP1B	NK cells (Cluster 3)	Factor7	0.107866
X3_NK__RARRES3	RARRES3	NK cells (Cluster 3)	Factor7	0.013945
X3_NK__RBM25	RBM25	NK cells (Cluster 3)	Factor7	-0.0608116
X3_NK__RBM3	RBM3	NK cells (Cluster 3)	Factor7	0.387326
X3_NK__RBM39	RBM39	NK cells (Cluster 3)	Factor7	-0.203807
X3_NK__RBM8A	RBM8A	NK cells (Cluster 3)	Factor7	0.0242584
X3_NK__REL	REL	NK cells (Cluster 3)	Factor7	0.229381
X3_NK__RHOA	RHOA	NK cells (Cluster 3)	Factor7	0.20478
X3_NK__RIPOR2	RIPOR2	NK cells (Cluster 3)	Factor7	-0.12451
X3_NK__RNF125	RNF125	NK cells (Cluster 3)	Factor7	0.155498
X3_NK__RNF213	RNF213	NK cells (Cluster 3)	Factor7	-0.0319709
X3_NK__RORA	RORA	NK cells (Cluster 3)	Factor7	-0.0198251
X3_NK__RSRC2	RSRC2	NK cells (Cluster 3)	Factor7	-0.213832
X3_NK__RSRP1	RSRP1	NK cells (Cluster 3)	Factor7	-0.491935
X3_NK__RUNX3	RUNX3	NK cells (Cluster 3)	Factor7	-0.0679695
X3_NK__S100A10	S100A10	NK cells (Cluster 3)	Factor7	0.415667
X3_NK__S100A4	S100A4	NK cells (Cluster 3)	Factor7	0.367963
X3_NK__S100A6	S100A6	NK cells (Cluster 3)	Factor7	0.167647
X3_NK__SAMD3	SAMD3	NK cells (Cluster 3)	Factor7	-0.201729
X3_NK__SAP18	SAP18	NK cells (Cluster 3)	Factor7	-0.120273
X3_NK__SARAF	SARAF	NK cells (Cluster 3)	Factor7	0.237995
X3_NK__SAT1	SAT1	NK cells (Cluster 3)	Factor7	-0.393427
X3_NK__SCAF11	SCAF11	NK cells (Cluster 3)	Factor7	-0.166621
X3_NK__SEC61B	SEC61B	NK cells (Cluster 3)	Factor7	-0.0738976
X3_NK__SEC61G	SEC61G	NK cells (Cluster 3)	Factor7	0.00666859
X3_NK__SELENOK	SELENOK	NK cells (Cluster 3)	Factor7	0.37844
X3_NK__SELENOW	SELENOW	NK cells (Cluster 3)	Factor7	0.0858458
X3_NK__SEPT7	2007-09-01	NK cells (Cluster 3)	Factor7	-0.0878698
X3_NK__SERBP1	SERBP1	NK cells (Cluster 3)	Factor7	-0.17433
X3_NK__SERF2	SERF2	NK cells (Cluster 3)	Factor7	0.127894
X3_NK__SERP1	SERP1	NK cells (Cluster 3)	Factor7	0.139031
X3_NK__SERTAD1	SERTAD1	NK cells (Cluster 3)	Factor7	-0.393908
X3_NK__SET	SET	NK cells (Cluster 3)	Factor7	-0.173755
X3_NK__SF1	SF1	NK cells (Cluster 3)	Factor7	-0.011885
X3_NK__SF3B1	SF3B1	NK cells (Cluster 3)	Factor7	-0.0793376
X3_NK__SF3B5	SF3B5	NK cells (Cluster 3)	Factor7	-0.227429
X3_NK__SFPQ	SFPQ	NK cells (Cluster 3)	Factor7	-0.130975
X3_NK__SH3BGRL3	SH3BGRL3	NK cells (Cluster 3)	Factor7	0.469422
X3_NK__SKP1	SKP1	NK cells (Cluster 3)	Factor7	-0.0824031
X3_NK__SLC25A3	SLC25A3	NK cells (Cluster 3)	Factor7	0.103749
X3_NK__SLC25A5	SLC25A5	NK cells (Cluster 3)	Factor7	0.0694996
X3_NK__SLC25A6	SLC25A6	NK cells (Cluster 3)	Factor7	-0.0266197
X3_NK__SLC38A1	SLC38A1	NK cells (Cluster 3)	Factor7	0.0840407
X3_NK__SLC38A2	SLC38A2	NK cells (Cluster 3)	Factor7	-0.350018
X3_NK__SNRPB	SNRPB	NK cells (Cluster 3)	Factor7	0.10068
X3_NK__SNRPD2	SNRPD2	NK cells (Cluster 3)	Factor7	-0.161489
X3_NK__SOD1	SOD1	NK cells (Cluster 3)	Factor7	-0.0180498
X3_NK__SON	SON	NK cells (Cluster 3)	Factor7	-0.102571
X3_NK__SORL1	SORL1	NK cells (Cluster 3)	Factor7	-0.146347
X3_NK__SPCS2	SPCS2	NK cells (Cluster 3)	Factor7	0.0717668
X3_NK__SPON2	SPON2	NK cells (Cluster 3)	Factor7	0.346235
X3_NK__SRGN	SRGN	NK cells (Cluster 3)	Factor7	0.351518
X3_NK__SRP14	SRP14	NK cells (Cluster 3)	Factor7	-0.21464
X3_NK__SRRM1	SRRM1	NK cells (Cluster 3)	Factor7	0.0357202
X3_NK__SRRM2	SRRM2	NK cells (Cluster 3)	Factor7	-0.12847
X3_NK__SRSF11	SRSF11	NK cells (Cluster 3)	Factor7	-0.0967262
X3_NK__SRSF2	SRSF2	NK cells (Cluster 3)	Factor7	0.147563
X3_NK__SRSF3	SRSF3	NK cells (Cluster 3)	Factor7	0.0595572
X3_NK__SRSF5	SRSF5	NK cells (Cluster 3)	Factor7	-0.0659379
X3_NK__SRSF7	SRSF7	NK cells (Cluster 3)	Factor7	-0.0526556
X3_NK__SSR2	SSR2	NK cells (Cluster 3)	Factor7	-0.0961606
X3_NK__SSR4	SSR4	NK cells (Cluster 3)	Factor7	0.175317
X3_NK__STK17A	STK17A	NK cells (Cluster 3)	Factor7	-0.547143
X3_NK__STK17B	STK17B	NK cells (Cluster 3)	Factor7	0.134451
X3_NK__STK4	STK4	NK cells (Cluster 3)	Factor7	0.0952045
X3_NK__SUB1	SUB1	NK cells (Cluster 3)	Factor7	-0.0193046
X3_NK__SUMO2	SUMO2	NK cells (Cluster 3)	Factor7	0.148442
X3_NK__SUN2	SUN2	NK cells (Cluster 3)	Factor7	0.0664449
X3_NK__SYF2	SYF2	NK cells (Cluster 3)	Factor7	-0.306673
X3_NK__SYNE1	SYNE1	NK cells (Cluster 3)	Factor7	-0.0464292
X3_NK__SYNE2	SYNE2	NK cells (Cluster 3)	Factor7	-0.229358
X3_NK__SYTL3	SYTL3	NK cells (Cluster 3)	Factor7	-0.0576913
X3_NK__TAGLN2	TAGLN2	NK cells (Cluster 3)	Factor7	0.40401
X3_NK__TAPBP	TAPBP	NK cells (Cluster 3)	Factor7	0.0540968
X3_NK__TAX1BP1	TAX1BP1	NK cells (Cluster 3)	Factor7	-0.325504
X3_NK__TCF25	TCF25	NK cells (Cluster 3)	Factor7	-0.00998726
X3_NK__TERF2IP	TERF2IP	NK cells (Cluster 3)	Factor7	-0.00781643
X3_NK__TGFB1	TGFB1	NK cells (Cluster 3)	Factor7	0.461752
X3_NK__TLE4	TLE4	NK cells (Cluster 3)	Factor7	-0.263341
X3_NK__TLN1	TLN1	NK cells (Cluster 3)	Factor7	0.344344
X3_NK__TMA7	TMA7	NK cells (Cluster 3)	Factor7	0.0882497
X3_NK__TMBIM6	TMBIM6	NK cells (Cluster 3)	Factor7	0.0814101
X3_NK__TMSB10	TMSB10	NK cells (Cluster 3)	Factor7	0.0355646
X3_NK__TMSB4X	TMSB4X	NK cells (Cluster 3)	Factor7	0.095566
X3_NK__TNFAIP3	TNFAIP3	NK cells (Cluster 3)	Factor7	0.436027
X3_NK__TNRC6B	TNRC6B	NK cells (Cluster 3)	Factor7	-0.374649
X3_NK__TOMM7	TOMM7	NK cells (Cluster 3)	Factor7	-0.230911
X3_NK__TPI1	TPI1	NK cells (Cluster 3)	Factor7	-0.0245474
X3_NK__TPM3	TPM3	NK cells (Cluster 3)	Factor7	0.122193
X3_NK__TPT1	TPT1	NK cells (Cluster 3)	Factor7	-0.220978
X3_NK__TRA2B	TRA2B	NK cells (Cluster 3)	Factor7	-0.375775
X3_NK__TRBC1	TRBC1	NK cells (Cluster 3)	Factor7	0.143767
X3_NK__TRBC2	TRBC2	NK cells (Cluster 3)	Factor7	0.146439
X3_NK__TRDC	TRDC	NK cells (Cluster 3)	Factor7	0.044691
X3_NK__TRIR	TRIR	NK cells (Cluster 3)	Factor7	-0.0603725
X3_NK__TSC22D3	TSC22D3	NK cells (Cluster 3)	Factor7	0.193838
X3_NK__TUBA1A	TUBA1A	NK cells (Cluster 3)	Factor7	-0.202258
X3_NK__TUBA1B	TUBA1B	NK cells (Cluster 3)	Factor7	-0.0951841
X3_NK__TUBA4A	TUBA4A	NK cells (Cluster 3)	Factor7	0.30166
X3_NK__TUBB4B	TUBB4B	NK cells (Cluster 3)	Factor7	-0.54944
X3_NK__TXNIP	TXNIP	NK cells (Cluster 3)	Factor7	-0.372007
X3_NK__TYROBP	TYROBP	NK cells (Cluster 3)	Factor7	0.176734
X3_NK__UBA52	UBA52	NK cells (Cluster 3)	Factor7	-0.0824268
X3_NK__UBB	UBB	NK cells (Cluster 3)	Factor7	-0.12866
X3_NK__UBC	UBC	NK cells (Cluster 3)	Factor7	-0.100734
X3_NK__UBE2D3	UBE2D3	NK cells (Cluster 3)	Factor7	-0.267243
X3_NK__UBE2S	UBE2S	NK cells (Cluster 3)	Factor7	-0.119448
X3_NK__UBL5	UBL5	NK cells (Cluster 3)	Factor7	0.187355
X3_NK__UQCR10	UQCR10	NK cells (Cluster 3)	Factor7	-0.0747457
X3_NK__UQCR11	UQCR11	NK cells (Cluster 3)	Factor7	-0.169385
X3_NK__UQCRB	UQCRB	NK cells (Cluster 3)	Factor7	-0.335163
X3_NK__UQCRH	UQCRH	NK cells (Cluster 3)	Factor7	-0.0810736
X3_NK__UTRN	UTRN	NK cells (Cluster 3)	Factor7	-0.0259306
X3_NK__VAMP2	VAMP2	NK cells (Cluster 3)	Factor7	-0.0496935
X3_NK__VIM	VIM	NK cells (Cluster 3)	Factor7	0.466679
X3_NK__WDR83OS	WDR83OS	NK cells (Cluster 3)	Factor7	-0.0571754
X3_NK__WIPF1	WIPF1	NK cells (Cluster 3)	Factor7	-0.00563373
X3_NK__YBX1	YBX1	NK cells (Cluster 3)	Factor7	-0.186663
X3_NK__YPEL5	YPEL5	NK cells (Cluster 3)	Factor7	0.305822
X3_NK__YWHAB	YWHAB	NK cells (Cluster 3)	Factor7	0.423775
X3_NK__YWHAZ	YWHAZ	NK cells (Cluster 3)	Factor7	0.166465
X3_NK__ZBTB1	ZBTB1	NK cells (Cluster 3)	Factor7	0.253177
X3_NK__ZC3HAV1	ZC3HAV1	NK cells (Cluster 3)	Factor7	-0.249483
X3_NK__ZEB2	ZEB2	NK cells (Cluster 3)	Factor7	0.21895
X3_NK__ZFAS1	ZFAS1	NK cells (Cluster 3)	Factor7	-0.310783
X3_NK__ZFP36	ZFP36	NK cells (Cluster 3)	Factor7	0.434937
X3_NK__ZFP36L1	ZFP36L1	NK cells (Cluster 3)	Factor7	0.383562
X3_NK__ZFP36L2	ZFP36L2	NK cells (Cluster 3)	Factor7	-0.0200179
X4_Monocytes...CD14__AAK1	AAK1	CD14(high) Monocytes (Cluster 4)	Factor7	-0.140254
X4_Monocytes...CD14__ABCF1	ABCF1	CD14(high) Monocytes (Cluster 4)	Factor7	0.131728
X4_Monocytes...CD14__ABHD17A	ABHD17A	CD14(high) Monocytes (Cluster 4)	Factor7	0.511187
X4_Monocytes...CD14__ABHD5	ABHD5	CD14(high) Monocytes (Cluster 4)	Factor7	0.32333
X4_Monocytes...CD14__ABI1	ABI1	CD14(high) Monocytes (Cluster 4)	Factor7	-0.0397285
X4_Monocytes...CD14__ABRACL	ABRACL	CD14(high) Monocytes (Cluster 4)	Factor7	0.000606511
X4_Monocytes...CD14__AC004687.1	AC004687.1	CD14(high) Monocytes (Cluster 4)	Factor7	-0.0384685
X4_Monocytes...CD14__AC007952.4	AC007952.4	CD14(high) Monocytes (Cluster 4)	Factor7	-0.0620756
X4_Monocytes...CD14__AC016831.5	AC016831.5	CD14(high) Monocytes (Cluster 4)	Factor7	0.148338
X4_Monocytes...CD14__AC020656.1	AC020656.1	CD14(high) Monocytes (Cluster 4)	Factor7	0.140129
X4_Monocytes...CD14__AC020916.1	AC020916.1	CD14(high) Monocytes (Cluster 4)	Factor7	0.427274
X4_Monocytes...CD14__AC044849.1	AC044849.1	CD14(high) Monocytes (Cluster 4)	Factor7	0.0046953
X4_Monocytes...CD14__AC245128.3	AC245128.3	CD14(high) Monocytes (Cluster 4)	Factor7	0.114262
X4_Monocytes...CD14__AC245297.3	AC245297.3	CD14(high) Monocytes (Cluster 4)	Factor7	0.0250743
X4_Monocytes...CD14__ACAA1	ACAA1	CD14(high) Monocytes (Cluster 4)	Factor7	0.0941445
X4_Monocytes...CD14__ACAP1	ACAP1	CD14(high) Monocytes (Cluster 4)	Factor7	-0.0652523
X4_Monocytes...CD14__ACAP2	ACAP2	CD14(high) Monocytes (Cluster 4)	Factor7	-0.373725
X4_Monocytes...CD14__ACIN1	ACIN1	CD14(high) Monocytes (Cluster 4)	Factor7	-0.123197
X4_Monocytes...CD14__ACP1	ACP1	CD14(high) Monocytes (Cluster 4)	Factor7	-0.260599
X4_Monocytes...CD14__ACSL1	ACSL1	CD14(high) Monocytes (Cluster 4)	Factor7	-0.0215135
X4_Monocytes...CD14__ACTB	ACTB	CD14(high) Monocytes (Cluster 4)	Factor7	0.336095
X4_Monocytes...CD14__ACTG1	ACTG1	CD14(high) Monocytes (Cluster 4)	Factor7	-0.0330462
X4_Monocytes...CD14__ACTN4	ACTN4	CD14(high) Monocytes (Cluster 4)	Factor7	0.136146
X4_Monocytes...CD14__ACTR2	ACTR2	CD14(high) Monocytes (Cluster 4)	Factor7	-0.0310859
X4_Monocytes...CD14__ACTR3	ACTR3	CD14(high) Monocytes (Cluster 4)	Factor7	0.131429
X4_Monocytes...CD14__ADA2	ADA2	CD14(high) Monocytes (Cluster 4)	Factor7	0.0486793
X4_Monocytes...CD14__ADAM10	ADAM10	CD14(high) Monocytes (Cluster 4)	Factor7	-0.262766
X4_Monocytes...CD14__ADAM17	ADAM17	CD14(high) Monocytes (Cluster 4)	Factor7	0.461334
X4_Monocytes...CD14__ADAR	ADAR	CD14(high) Monocytes (Cluster 4)	Factor7	0.01494
X4_Monocytes...CD14__ADD1	ADD1	CD14(high) Monocytes (Cluster 4)	Factor7	-0.127622
X4_Monocytes...CD14__ADD3	ADD3	CD14(high) Monocytes (Cluster 4)	Factor7	-0.0340383
X4_Monocytes...CD14__ADGRE5	ADGRE5	CD14(high) Monocytes (Cluster 4)	Factor7	0.334283
X4_Monocytes...CD14__ADPGK	ADPGK	CD14(high) Monocytes (Cluster 4)	Factor7	-0.185159
X4_Monocytes...CD14__ADSS	ADSS	CD14(high) Monocytes (Cluster 4)	Factor7	0.222458
X4_Monocytes...CD14__AES	AES	CD14(high) Monocytes (Cluster 4)	Factor7	-0.0466297
X4_Monocytes...CD14__AFF4	AFF4	CD14(high) Monocytes (Cluster 4)	Factor7	0.153956
X4_Monocytes...CD14__AGFG1	AGFG1	CD14(high) Monocytes (Cluster 4)	Factor7	-0.302344
X4_Monocytes...CD14__AGO2	AGO2	CD14(high) Monocytes (Cluster 4)	Factor7	0.364437
X4_Monocytes...CD14__AGTPBP1	AGTPBP1	CD14(high) Monocytes (Cluster 4)	Factor7	0.0289735
X4_Monocytes...CD14__AGTRAP	AGTRAP	CD14(high) Monocytes (Cluster 4)	Factor7	-0.065767
X4_Monocytes...CD14__AHNAK	AHNAK	CD14(high) Monocytes (Cluster 4)	Factor7	0.0692989
X4_Monocytes...CD14__AHR	AHR	CD14(high) Monocytes (Cluster 4)	Factor7	0.0245726
X4_Monocytes...CD14__AIF1	AIF1	CD14(high) Monocytes (Cluster 4)	Factor7	-0.174207
X4_Monocytes...CD14__AIMP1	AIMP1	CD14(high) Monocytes (Cluster 4)	Factor7	-0.120966
X4_Monocytes...CD14__AIP	AIP	CD14(high) Monocytes (Cluster 4)	Factor7	-0.0556965
X4_Monocytes...CD14__AKAP13	AKAP13	CD14(high) Monocytes (Cluster 4)	Factor7	0.0609172
X4_Monocytes...CD14__AKAP9	AKAP9	CD14(high) Monocytes (Cluster 4)	Factor7	0.137965
X4_Monocytes...CD14__AKIRIN1	AKIRIN1	CD14(high) Monocytes (Cluster 4)	Factor7	0.655833
X4_Monocytes...CD14__AKIRIN2	AKIRIN2	CD14(high) Monocytes (Cluster 4)	Factor7	0.41573
X4_Monocytes...CD14__AKNA	AKNA	CD14(high) Monocytes (Cluster 4)	Factor7	0.476132
X4_Monocytes...CD14__AL118516.1	AL118516.1	CD14(high) Monocytes (Cluster 4)	Factor7	0.283862
X4_Monocytes...CD14__ALDH2	ALDH2	CD14(high) Monocytes (Cluster 4)	Factor7	-0.135896
X4_Monocytes...CD14__ALG13	ALG13	CD14(high) Monocytes (Cluster 4)	Factor7	0.261364
X4_Monocytes...CD14__ALKBH7	ALKBH7	CD14(high) Monocytes (Cluster 4)	Factor7	-0.252116
X4_Monocytes...CD14__ALOX5AP	ALOX5AP	CD14(high) Monocytes (Cluster 4)	Factor7	0.10823
X4_Monocytes...CD14__AMD1	AMD1	CD14(high) Monocytes (Cluster 4)	Factor7	-0.393839
X4_Monocytes...CD14__ANAPC11	ANAPC11	CD14(high) Monocytes (Cluster 4)	Factor7	0.115535
X4_Monocytes...CD14__ANAPC16	ANAPC16	CD14(high) Monocytes (Cluster 4)	Factor7	-0.0197376
X4_Monocytes...CD14__ANAPC5	ANAPC5	CD14(high) Monocytes (Cluster 4)	Factor7	0.127628
X4_Monocytes...CD14__ANKRD11	ANKRD11	CD14(high) Monocytes (Cluster 4)	Factor7	-0.272268
X4_Monocytes...CD14__ANKRD12	ANKRD12	CD14(high) Monocytes (Cluster 4)	Factor7	-0.382859
X4_Monocytes...CD14__ANKRD13D	ANKRD13D	CD14(high) Monocytes (Cluster 4)	Factor7	0.0915007
X4_Monocytes...CD14__ANKRD28	ANKRD28	CD14(high) Monocytes (Cluster 4)	Factor7	0.048485
X4_Monocytes...CD14__ANKRD44	ANKRD44	CD14(high) Monocytes (Cluster 4)	Factor7	0.177268
X4_Monocytes...CD14__ANP32A	ANP32A	CD14(high) Monocytes (Cluster 4)	Factor7	-0.198998
X4_Monocytes...CD14__ANP32B	ANP32B	CD14(high) Monocytes (Cluster 4)	Factor7	-0.48797
X4_Monocytes...CD14__ANP32E	ANP32E	CD14(high) Monocytes (Cluster 4)	Factor7	-0.224701
X4_Monocytes...CD14__ANXA1	ANXA1	CD14(high) Monocytes (Cluster 4)	Factor7	0.444846
X4_Monocytes...CD14__ANXA11	ANXA11	CD14(high) Monocytes (Cluster 4)	Factor7	0.0942021
X4_Monocytes...CD14__ANXA2	ANXA2	CD14(high) Monocytes (Cluster 4)	Factor7	-0.0213241
X4_Monocytes...CD14__ANXA5	ANXA5	CD14(high) Monocytes (Cluster 4)	Factor7	-0.0255195
X4_Monocytes...CD14__ANXA6	ANXA6	CD14(high) Monocytes (Cluster 4)	Factor7	0.168836
X4_Monocytes...CD14__ANXA7	ANXA7	CD14(high) Monocytes (Cluster 4)	Factor7	-0.125033
X4_Monocytes...CD14__AOAH	AOAH	CD14(high) Monocytes (Cluster 4)	Factor7	-0.00587151
X4_Monocytes...CD14__AP1S2	AP1S2	CD14(high) Monocytes (Cluster 4)	Factor7	0.176899
X4_Monocytes...CD14__AP2M1	AP2M1	CD14(high) Monocytes (Cluster 4)	Factor7	0.0479963
X4_Monocytes...CD14__AP2S1	AP2S1	CD14(high) Monocytes (Cluster 4)	Factor7	-0.00380299
X4_Monocytes...CD14__AP3B1	AP3B1	CD14(high) Monocytes (Cluster 4)	Factor7	-0.0548794
X4_Monocytes...CD14__APBB1IP	APBB1IP	CD14(high) Monocytes (Cluster 4)	Factor7	-0.00058714
X4_Monocytes...CD14__APEX1	APEX1	CD14(high) Monocytes (Cluster 4)	Factor7	-0.208821
X4_Monocytes...CD14__APH1A	APH1A	CD14(high) Monocytes (Cluster 4)	Factor7	-0.125469
X4_Monocytes...CD14__APLP2	APLP2	CD14(high) Monocytes (Cluster 4)	Factor7	-0.0732883
X4_Monocytes...CD14__APOL6	APOL6	CD14(high) Monocytes (Cluster 4)	Factor7	0.31216
X4_Monocytes...CD14__APPL1	APPL1	CD14(high) Monocytes (Cluster 4)	Factor7	-0.0620728
X4_Monocytes...CD14__APRT	APRT	CD14(high) Monocytes (Cluster 4)	Factor7	0.155668
X4_Monocytes...CD14__AREG	AREG	CD14(high) Monocytes (Cluster 4)	Factor7	-0.110155
X4_Monocytes...CD14__ARF1	ARF1	CD14(high) Monocytes (Cluster 4)	Factor7	0.214263
X4_Monocytes...CD14__ARF4	ARF4	CD14(high) Monocytes (Cluster 4)	Factor7	0.457892
X4_Monocytes...CD14__ARF5	ARF5	CD14(high) Monocytes (Cluster 4)	Factor7	0.251478
X4_Monocytes...CD14__ARF6	ARF6	CD14(high) Monocytes (Cluster 4)	Factor7	0.0567493
X4_Monocytes...CD14__ARGLU1	ARGLU1	CD14(high) Monocytes (Cluster 4)	Factor7	-0.372561
X4_Monocytes...CD14__ARHGAP15	ARHGAP15	CD14(high) Monocytes (Cluster 4)	Factor7	-0.0389513
X4_Monocytes...CD14__ARHGAP26	ARHGAP26	CD14(high) Monocytes (Cluster 4)	Factor7	0.162239
X4_Monocytes...CD14__ARHGAP30	ARHGAP30	CD14(high) Monocytes (Cluster 4)	Factor7	0.167228
X4_Monocytes...CD14__ARHGAP4	ARHGAP4	CD14(high) Monocytes (Cluster 4)	Factor7	0.377208
X4_Monocytes...CD14__ARHGAP45	ARHGAP45	CD14(high) Monocytes (Cluster 4)	Factor7	0.348308
X4_Monocytes...CD14__ARHGAP9	ARHGAP9	CD14(high) Monocytes (Cluster 4)	Factor7	0.282994
X4_Monocytes...CD14__ARHGDIA	ARHGDIA	CD14(high) Monocytes (Cluster 4)	Factor7	0.365981
X4_Monocytes...CD14__ARHGDIB	ARHGDIB	CD14(high) Monocytes (Cluster 4)	Factor7	0.0196936
X4_Monocytes...CD14__ARHGEF1	ARHGEF1	CD14(high) Monocytes (Cluster 4)	Factor7	0.351584
X4_Monocytes...CD14__ARHGEF40	ARHGEF40	CD14(high) Monocytes (Cluster 4)	Factor7	0.267326
X4_Monocytes...CD14__ARID1A	ARID1A	CD14(high) Monocytes (Cluster 4)	Factor7	0.0866946
X4_Monocytes...CD14__ARID1B	ARID1B	CD14(high) Monocytes (Cluster 4)	Factor7	-0.3056
X4_Monocytes...CD14__ARID4A	ARID4A	CD14(high) Monocytes (Cluster 4)	Factor7	-0.429317
X4_Monocytes...CD14__ARID4B	ARID4B	CD14(high) Monocytes (Cluster 4)	Factor7	-0.0396285
X4_Monocytes...CD14__ARID5A	ARID5A	CD14(high) Monocytes (Cluster 4)	Factor7	0.412779
X4_Monocytes...CD14__ARID5B	ARID5B	CD14(high) Monocytes (Cluster 4)	Factor7	-0.338653
X4_Monocytes...CD14__ARIH1	ARIH1	CD14(high) Monocytes (Cluster 4)	Factor7	0.0845186
X4_Monocytes...CD14__ARIH2	ARIH2	CD14(high) Monocytes (Cluster 4)	Factor7	0.0341708
X4_Monocytes...CD14__ARL4A	ARL4A	CD14(high) Monocytes (Cluster 4)	Factor7	0.367385
X4_Monocytes...CD14__ARL4C	ARL4C	CD14(high) Monocytes (Cluster 4)	Factor7	0.266474
X4_Monocytes...CD14__ARL5B	ARL5B	CD14(high) Monocytes (Cluster 4)	Factor7	0.43376
X4_Monocytes...CD14__ARL6IP1	ARL6IP1	CD14(high) Monocytes (Cluster 4)	Factor7	0.0811882
X4_Monocytes...CD14__ARL6IP4	ARL6IP4	CD14(high) Monocytes (Cluster 4)	Factor7	-0.332338
X4_Monocytes...CD14__ARL6IP5	ARL6IP5	CD14(high) Monocytes (Cluster 4)	Factor7	0.0502987
X4_Monocytes...CD14__ARL8B	ARL8B	CD14(high) Monocytes (Cluster 4)	Factor7	0.231419
X4_Monocytes...CD14__ARPC1B	ARPC1B	CD14(high) Monocytes (Cluster 4)	Factor7	-0.0191038
X4_Monocytes...CD14__ARPC2	ARPC2	CD14(high) Monocytes (Cluster 4)	Factor7	0.12605
X4_Monocytes...CD14__ARPC3	ARPC3	CD14(high) Monocytes (Cluster 4)	Factor7	0.00483676
X4_Monocytes...CD14__ARPC4	ARPC4	CD14(high) Monocytes (Cluster 4)	Factor7	-0.179463
X4_Monocytes...CD14__ARPC5	ARPC5	CD14(high) Monocytes (Cluster 4)	Factor7	-0.0797609
X4_Monocytes...CD14__ARPC5L	ARPC5L	CD14(high) Monocytes (Cluster 4)	Factor7	-0.232593
X4_Monocytes...CD14__ARPP19	ARPP19	CD14(high) Monocytes (Cluster 4)	Factor7	-0.0369725
X4_Monocytes...CD14__ARRB2	ARRB2	CD14(high) Monocytes (Cluster 4)	Factor7	-0.125444
X4_Monocytes...CD14__ARRDC3	ARRDC3	CD14(high) Monocytes (Cluster 4)	Factor7	0.040195
X4_Monocytes...CD14__ASAH1	ASAH1	CD14(high) Monocytes (Cluster 4)	Factor7	-0.43963
X4_Monocytes...CD14__ASAP1	ASAP1	CD14(high) Monocytes (Cluster 4)	Factor7	-0.148743
X4_Monocytes...CD14__ASGR1	ASGR1	CD14(high) Monocytes (Cluster 4)	Factor7	-0.0353895
X4_Monocytes...CD14__ASH1L	ASH1L	CD14(high) Monocytes (Cluster 4)	Factor7	-0.326162
X4_Monocytes...CD14__ATF3	ATF3	CD14(high) Monocytes (Cluster 4)	Factor7	-0.28831
X4_Monocytes...CD14__ATF4	ATF4	CD14(high) Monocytes (Cluster 4)	Factor7	-0.586587
X4_Monocytes...CD14__ATF7IP	ATF7IP	CD14(high) Monocytes (Cluster 4)	Factor7	0.0342707
X4_Monocytes...CD14__ATG12	ATG12	CD14(high) Monocytes (Cluster 4)	Factor7	-0.111473
X4_Monocytes...CD14__ATG16L2	ATG16L2	CD14(high) Monocytes (Cluster 4)	Factor7	0.0875854
X4_Monocytes...CD14__ATG3	ATG3	CD14(high) Monocytes (Cluster 4)	Factor7	-0.139417
X4_Monocytes...CD14__ATM	ATM	CD14(high) Monocytes (Cluster 4)	Factor7	-0.139639
X4_Monocytes...CD14__ATOX1	ATOX1	CD14(high) Monocytes (Cluster 4)	Factor7	0.0870545
X4_Monocytes...CD14__ATP13A3	ATP13A3	CD14(high) Monocytes (Cluster 4)	Factor7	0.165204
X4_Monocytes...CD14__ATP1A1	ATP1A1	CD14(high) Monocytes (Cluster 4)	Factor7	0.403313
X4_Monocytes...CD14__ATP1B3	ATP1B3	CD14(high) Monocytes (Cluster 4)	Factor7	0.452738
X4_Monocytes...CD14__ATP2B1	ATP2B1	CD14(high) Monocytes (Cluster 4)	Factor7	0.154588
X4_Monocytes...CD14__ATP2B1.AS1	ATP2B1.AS1	CD14(high) Monocytes (Cluster 4)	Factor7	0.0485704
X4_Monocytes...CD14__ATP5F1A	ATP5F1A	CD14(high) Monocytes (Cluster 4)	Factor7	0.117881
X4_Monocytes...CD14__ATP5F1B	ATP5F1B	CD14(high) Monocytes (Cluster 4)	Factor7	0.0303022
X4_Monocytes...CD14__ATP5F1C	ATP5F1C	CD14(high) Monocytes (Cluster 4)	Factor7	-0.00808664
X4_Monocytes...CD14__ATP5F1D	ATP5F1D	CD14(high) Monocytes (Cluster 4)	Factor7	0.107854
X4_Monocytes...CD14__ATP5F1E	ATP5F1E	CD14(high) Monocytes (Cluster 4)	Factor7	0.167807
X4_Monocytes...CD14__ATP5IF1	ATP5IF1	CD14(high) Monocytes (Cluster 4)	Factor7	-0.0113363
X4_Monocytes...CD14__ATP5MC1	ATP5MC1	CD14(high) Monocytes (Cluster 4)	Factor7	0.060389
X4_Monocytes...CD14__ATP5MC2	ATP5MC2	CD14(high) Monocytes (Cluster 4)	Factor7	-0.207143
X4_Monocytes...CD14__ATP5MC3	ATP5MC3	CD14(high) Monocytes (Cluster 4)	Factor7	0.0749771
X4_Monocytes...CD14__ATP5MD	ATP5MD	CD14(high) Monocytes (Cluster 4)	Factor7	0.0556874
X4_Monocytes...CD14__ATP5ME	ATP5ME	CD14(high) Monocytes (Cluster 4)	Factor7	-0.208966
X4_Monocytes...CD14__ATP5MF	ATP5MF	CD14(high) Monocytes (Cluster 4)	Factor7	-0.0242031
X4_Monocytes...CD14__ATP5MG	ATP5MG	CD14(high) Monocytes (Cluster 4)	Factor7	-0.117498
X4_Monocytes...CD14__ATP5MPL	ATP5MPL	CD14(high) Monocytes (Cluster 4)	Factor7	0.162076
X4_Monocytes...CD14__ATP5PB	ATP5PB	CD14(high) Monocytes (Cluster 4)	Factor7	-0.0357232
X4_Monocytes...CD14__ATP5PD	ATP5PD	CD14(high) Monocytes (Cluster 4)	Factor7	-0.249935
X4_Monocytes...CD14__ATP5PF	ATP5PF	CD14(high) Monocytes (Cluster 4)	Factor7	-0.294116
X4_Monocytes...CD14__ATP5PO	ATP5PO	CD14(high) Monocytes (Cluster 4)	Factor7	-0.2779
X4_Monocytes...CD14__ATP6AP2	ATP6AP2	CD14(high) Monocytes (Cluster 4)	Factor7	-0.122679
X4_Monocytes...CD14__ATP6V0B	ATP6V0B	CD14(high) Monocytes (Cluster 4)	Factor7	0.077744
X4_Monocytes...CD14__ATP6V0D1	ATP6V0D1	CD14(high) Monocytes (Cluster 4)	Factor7	0.219515
X4_Monocytes...CD14__ATP6V0E1	ATP6V0E1	CD14(high) Monocytes (Cluster 4)	Factor7	0.0355684
X4_Monocytes...CD14__ATP6V1B2	ATP6V1B2	CD14(high) Monocytes (Cluster 4)	Factor7	0.424155
X4_Monocytes...CD14__ATP6V1E1	ATP6V1E1	CD14(high) Monocytes (Cluster 4)	Factor7	-0.14318
X4_Monocytes...CD14__ATP6V1F	ATP6V1F	CD14(high) Monocytes (Cluster 4)	Factor7	-0.0109664
X4_Monocytes...CD14__ATP6V1G1	ATP6V1G1	CD14(high) Monocytes (Cluster 4)	Factor7	-0.107555
X4_Monocytes...CD14__ATRAID	ATRAID	CD14(high) Monocytes (Cluster 4)	Factor7	-0.0568284
X4_Monocytes...CD14__ATRX	ATRX	CD14(high) Monocytes (Cluster 4)	Factor7	0.0876963
X4_Monocytes...CD14__ATXN1	ATXN1	CD14(high) Monocytes (Cluster 4)	Factor7	0.170084
X4_Monocytes...CD14__ATXN7L3B	ATXN7L3B	CD14(high) Monocytes (Cluster 4)	Factor7	-0.215456
X4_Monocytes...CD14__AUP1	AUP1	CD14(high) Monocytes (Cluster 4)	Factor7	0.0429568
X4_Monocytes...CD14__AURKAIP1	AURKAIP1	CD14(high) Monocytes (Cluster 4)	Factor7	-0.145354
X4_Monocytes...CD14__AZI2	AZI2	CD14(high) Monocytes (Cluster 4)	Factor7	0.203574
X4_Monocytes...CD14__AZIN1	AZIN1	CD14(high) Monocytes (Cluster 4)	Factor7	-0.0677323
X4_Monocytes...CD14__B2M	B2M	CD14(high) Monocytes (Cluster 4)	Factor7	0.362363
X4_Monocytes...CD14__B4GALT1	B4GALT1	CD14(high) Monocytes (Cluster 4)	Factor7	0.217982
X4_Monocytes...CD14__BACH1	BACH1	CD14(high) Monocytes (Cluster 4)	Factor7	-0.0412456
X4_Monocytes...CD14__BAG1	BAG1	CD14(high) Monocytes (Cluster 4)	Factor7	-0.00299058
X4_Monocytes...CD14__BANF1	BANF1	CD14(high) Monocytes (Cluster 4)	Factor7	0.0421438
X4_Monocytes...CD14__BASP1	BASP1	CD14(high) Monocytes (Cluster 4)	Factor7	-0.186362
X4_Monocytes...CD14__BAX	BAX	CD14(high) Monocytes (Cluster 4)	Factor7	-0.176391
X4_Monocytes...CD14__BAZ1A	BAZ1A	CD14(high) Monocytes (Cluster 4)	Factor7	-0.0258468
X4_Monocytes...CD14__BAZ2A	BAZ2A	CD14(high) Monocytes (Cluster 4)	Factor7	-0.207936
X4_Monocytes...CD14__BAZ2B	BAZ2B	CD14(high) Monocytes (Cluster 4)	Factor7	-0.0521485
X4_Monocytes...CD14__BBX	BBX	CD14(high) Monocytes (Cluster 4)	Factor7	-0.0431828
X4_Monocytes...CD14__BCAP31	BCAP31	CD14(high) Monocytes (Cluster 4)	Factor7	-0.176229
X4_Monocytes...CD14__BCAS2	BCAS2	CD14(high) Monocytes (Cluster 4)	Factor7	0.0223772
X4_Monocytes...CD14__BCL10	BCL10	CD14(high) Monocytes (Cluster 4)	Factor7	0.685022
X4_Monocytes...CD14__BCL11B	BCL11B	CD14(high) Monocytes (Cluster 4)	Factor7	-0.160307
X4_Monocytes...CD14__BCL2	BCL2	CD14(high) Monocytes (Cluster 4)	Factor7	-0.304366
X4_Monocytes...CD14__BCL2A1	BCL2A1	CD14(high) Monocytes (Cluster 4)	Factor7	0.247149
X4_Monocytes...CD14__BCL2L11	BCL2L11	CD14(high) Monocytes (Cluster 4)	Factor7	-0.375716
X4_Monocytes...CD14__BCLAF1	BCLAF1	CD14(high) Monocytes (Cluster 4)	Factor7	-0.109093
X4_Monocytes...CD14__BDP1	BDP1	CD14(high) Monocytes (Cluster 4)	Factor7	0.0145403
X4_Monocytes...CD14__BHLHE40	BHLHE40	CD14(high) Monocytes (Cluster 4)	Factor7	0.646846
X4_Monocytes...CD14__BID	BID	CD14(high) Monocytes (Cluster 4)	Factor7	-0.00523623
X4_Monocytes...CD14__BIN2	BIN2	CD14(high) Monocytes (Cluster 4)	Factor7	0.0163217
X4_Monocytes...CD14__BIRC2	BIRC2	CD14(high) Monocytes (Cluster 4)	Factor7	0.00762975
X4_Monocytes...CD14__BIRC3	BIRC3	CD14(high) Monocytes (Cluster 4)	Factor7	0.0986289
X4_Monocytes...CD14__BIRC6	BIRC6	CD14(high) Monocytes (Cluster 4)	Factor7	0.02146
X4_Monocytes...CD14__BLOC1S1	BLOC1S1	CD14(high) Monocytes (Cluster 4)	Factor7	-0.0852272
X4_Monocytes...CD14__BLOC1S2	BLOC1S2	CD14(high) Monocytes (Cluster 4)	Factor7	0.132092
X4_Monocytes...CD14__BLOC1S6	BLOC1S6	CD14(high) Monocytes (Cluster 4)	Factor7	0.283439
X4_Monocytes...CD14__BLVRA	BLVRA	CD14(high) Monocytes (Cluster 4)	Factor7	-0.144576
X4_Monocytes...CD14__BLVRB	BLVRB	CD14(high) Monocytes (Cluster 4)	Factor7	-0.0868662
X4_Monocytes...CD14__BNIP2	BNIP2	CD14(high) Monocytes (Cluster 4)	Factor7	-0.228986
X4_Monocytes...CD14__BNIP3L	BNIP3L	CD14(high) Monocytes (Cluster 4)	Factor7	0.0154421
X4_Monocytes...CD14__BOD1L1	BOD1L1	CD14(high) Monocytes (Cluster 4)	Factor7	-0.0324303
X4_Monocytes...CD14__BORCS7	BORCS7	CD14(high) Monocytes (Cluster 4)	Factor7	0.0209194
X4_Monocytes...CD14__BPTF	BPTF	CD14(high) Monocytes (Cluster 4)	Factor7	-0.221209
X4_Monocytes...CD14__BRAF	BRAF	CD14(high) Monocytes (Cluster 4)	Factor7	0.39324
X4_Monocytes...CD14__BRD2	BRD2	CD14(high) Monocytes (Cluster 4)	Factor7	-0.338525
X4_Monocytes...CD14__BRD4	BRD4	CD14(high) Monocytes (Cluster 4)	Factor7	-0.100993
X4_Monocytes...CD14__BRD7	BRD7	CD14(high) Monocytes (Cluster 4)	Factor7	-0.0460614
X4_Monocytes...CD14__BRI3	BRI3	CD14(high) Monocytes (Cluster 4)	Factor7	-0.131204
X4_Monocytes...CD14__BRK1	BRK1	CD14(high) Monocytes (Cluster 4)	Factor7	0.0467579
X4_Monocytes...CD14__BSG	BSG	CD14(high) Monocytes (Cluster 4)	Factor7	0.185718
X4_Monocytes...CD14__BST1	BST1	CD14(high) Monocytes (Cluster 4)	Factor7	-0.0909394
X4_Monocytes...CD14__BST2	BST2	CD14(high) Monocytes (Cluster 4)	Factor7	0.0224353
X4_Monocytes...CD14__BTF3	BTF3	CD14(high) Monocytes (Cluster 4)	Factor7	-0.135337
X4_Monocytes...CD14__BTF3L4	BTF3L4	CD14(high) Monocytes (Cluster 4)	Factor7	0.0267402
X4_Monocytes...CD14__BTG1	BTG1	CD14(high) Monocytes (Cluster 4)	Factor7	0.00994695
X4_Monocytes...CD14__BTG2	BTG2	CD14(high) Monocytes (Cluster 4)	Factor7	-0.0168513
X4_Monocytes...CD14__BTN3A2	BTN3A2	CD14(high) Monocytes (Cluster 4)	Factor7	0.180354
X4_Monocytes...CD14__BUD31	BUD31	CD14(high) Monocytes (Cluster 4)	Factor7	0.0543399
X4_Monocytes...CD14__BZW1	BZW1	CD14(high) Monocytes (Cluster 4)	Factor7	-0.0540764
X4_Monocytes...CD14__C11orf58	C11orf58	CD14(high) Monocytes (Cluster 4)	Factor7	-0.108685
X4_Monocytes...CD14__C12orf57	C12orf57	CD14(high) Monocytes (Cluster 4)	Factor7	0.00979751
X4_Monocytes...CD14__C16orf54	C16orf54	CD14(high) Monocytes (Cluster 4)	Factor7	0.56222
X4_Monocytes...CD14__C16orf72	C16orf72	CD14(high) Monocytes (Cluster 4)	Factor7	-0.274183
X4_Monocytes...CD14__C19orf24	C19orf24	CD14(high) Monocytes (Cluster 4)	Factor7	-0.192783
X4_Monocytes...CD14__C19orf38	C19orf38	CD14(high) Monocytes (Cluster 4)	Factor7	-0.100331
X4_Monocytes...CD14__C19orf53	C19orf53	CD14(high) Monocytes (Cluster 4)	Factor7	0.238207
X4_Monocytes...CD14__C19orf70	C19orf70	CD14(high) Monocytes (Cluster 4)	Factor7	-0.217016
X4_Monocytes...CD14__C1orf162	C1orf162	CD14(high) Monocytes (Cluster 4)	Factor7	-0.1481
X4_Monocytes...CD14__C1orf43	C1orf43	CD14(high) Monocytes (Cluster 4)	Factor7	0.113351
X4_Monocytes...CD14__C1QBP	C1QBP	CD14(high) Monocytes (Cluster 4)	Factor7	-0.257151
X4_Monocytes...CD14__C4orf3	C4orf3	CD14(high) Monocytes (Cluster 4)	Factor7	-0.022663
X4_Monocytes...CD14__C4orf48	C4orf48	CD14(high) Monocytes (Cluster 4)	Factor7	-0.0244333
X4_Monocytes...CD14__C5AR1	C5AR1	CD14(high) Monocytes (Cluster 4)	Factor7	0.0100399
X4_Monocytes...CD14__C6orf48	C6orf48	CD14(high) Monocytes (Cluster 4)	Factor7	-0.372365
X4_Monocytes...CD14__C6orf62	C6orf62	CD14(high) Monocytes (Cluster 4)	Factor7	0.10266
X4_Monocytes...CD14__C8orf59	C8orf59	CD14(high) Monocytes (Cluster 4)	Factor7	-0.129647
X4_Monocytes...CD14__C9orf16	C9orf16	CD14(high) Monocytes (Cluster 4)	Factor7	-0.168218
X4_Monocytes...CD14__C9orf72	C9orf72	CD14(high) Monocytes (Cluster 4)	Factor7	0.392995
X4_Monocytes...CD14__C9orf78	C9orf78	CD14(high) Monocytes (Cluster 4)	Factor7	0.169215
X4_Monocytes...CD14__CAB39	CAB39	CD14(high) Monocytes (Cluster 4)	Factor7	-0.149184
X4_Monocytes...CD14__CACYBP	CACYBP	CD14(high) Monocytes (Cluster 4)	Factor7	-0.0753034
X4_Monocytes...CD14__CALCOCO2	CALCOCO2	CD14(high) Monocytes (Cluster 4)	Factor7	-0.13643
X4_Monocytes...CD14__CALM1	CALM1	CD14(high) Monocytes (Cluster 4)	Factor7	0.0285294
X4_Monocytes...CD14__CALM2	CALM2	CD14(high) Monocytes (Cluster 4)	Factor7	0.0767878
X4_Monocytes...CD14__CALM3	CALM3	CD14(high) Monocytes (Cluster 4)	Factor7	-0.0351629
X4_Monocytes...CD14__CALR	CALR	CD14(high) Monocytes (Cluster 4)	Factor7	-0.112165
X4_Monocytes...CD14__CAMLG	CAMLG	CD14(high) Monocytes (Cluster 4)	Factor7	-0.18838
X4_Monocytes...CD14__CANX	CANX	CD14(high) Monocytes (Cluster 4)	Factor7	-0.0789286
X4_Monocytes...CD14__CAP1	CAP1	CD14(high) Monocytes (Cluster 4)	Factor7	0.0253745
X4_Monocytes...CD14__CAPG	CAPG	CD14(high) Monocytes (Cluster 4)	Factor7	0.0406027
X4_Monocytes...CD14__CAPN2	CAPN2	CD14(high) Monocytes (Cluster 4)	Factor7	0.271405
X4_Monocytes...CD14__CAPNS1	CAPNS1	CD14(high) Monocytes (Cluster 4)	Factor7	0.189873
X4_Monocytes...CD14__CAPRIN1	CAPRIN1	CD14(high) Monocytes (Cluster 4)	Factor7	-0.177555
X4_Monocytes...CD14__CAPZA1	CAPZA1	CD14(high) Monocytes (Cluster 4)	Factor7	0.20074
X4_Monocytes...CD14__CAPZA2	CAPZA2	CD14(high) Monocytes (Cluster 4)	Factor7	0.0784441
X4_Monocytes...CD14__CAPZB	CAPZB	CD14(high) Monocytes (Cluster 4)	Factor7	0.172276
X4_Monocytes...CD14__CARD16	CARD16	CD14(high) Monocytes (Cluster 4)	Factor7	-0.00481843
X4_Monocytes...CD14__CARD19	CARD19	CD14(high) Monocytes (Cluster 4)	Factor7	-0.0296351
X4_Monocytes...CD14__CARD8	CARD8	CD14(high) Monocytes (Cluster 4)	Factor7	-0.0601526
X4_Monocytes...CD14__CASP1	CASP1	CD14(high) Monocytes (Cluster 4)	Factor7	0.0918653
X4_Monocytes...CD14__CASP4	CASP4	CD14(high) Monocytes (Cluster 4)	Factor7	-0.0612582
X4_Monocytes...CD14__CASP8	CASP8	CD14(high) Monocytes (Cluster 4)	Factor7	0.04766
X4_Monocytes...CD14__CAST	CAST	CD14(high) Monocytes (Cluster 4)	Factor7	0.0147496
X4_Monocytes...CD14__CAT	CAT	CD14(high) Monocytes (Cluster 4)	Factor7	-0.0914201
X4_Monocytes...CD14__CBX3	CBX3	CD14(high) Monocytes (Cluster 4)	Factor7	-0.438323
X4_Monocytes...CD14__CBX4	CBX4	CD14(high) Monocytes (Cluster 4)	Factor7	-0.52057
X4_Monocytes...CD14__CCAR1	CCAR1	CD14(high) Monocytes (Cluster 4)	Factor7	-0.0681839
X4_Monocytes...CD14__CCDC12	CCDC12	CD14(high) Monocytes (Cluster 4)	Factor7	-0.160608
X4_Monocytes...CD14__CCDC186	CCDC186	CD14(high) Monocytes (Cluster 4)	Factor7	0.0592703
X4_Monocytes...CD14__CCDC59	CCDC59	CD14(high) Monocytes (Cluster 4)	Factor7	0.24146
X4_Monocytes...CD14__CCDC69	CCDC69	CD14(high) Monocytes (Cluster 4)	Factor7	-0.119465
X4_Monocytes...CD14__CCDC85B	CCDC85B	CD14(high) Monocytes (Cluster 4)	Factor7	-0.173854
X4_Monocytes...CD14__CCDC88A	CCDC88A	CD14(high) Monocytes (Cluster 4)	Factor7	-0.191708
X4_Monocytes...CD14__CCDC88C	CCDC88C	CD14(high) Monocytes (Cluster 4)	Factor7	0.0172731
X4_Monocytes...CD14__CCL3	CCL3	CD14(high) Monocytes (Cluster 4)	Factor7	0.514446
X4_Monocytes...CD14__CCL3L1	CCL3L1	CD14(high) Monocytes (Cluster 4)	Factor7	0.479283
X4_Monocytes...CD14__CCL4	CCL4	CD14(high) Monocytes (Cluster 4)	Factor7	0.801693
X4_Monocytes...CD14__CCL5	CCL5	CD14(high) Monocytes (Cluster 4)	Factor7	0.712694
X4_Monocytes...CD14__CCND3	CCND3	CD14(high) Monocytes (Cluster 4)	Factor7	0.11245
X4_Monocytes...CD14__CCNDBP1	CCNDBP1	CD14(high) Monocytes (Cluster 4)	Factor7	0.0534248
X4_Monocytes...CD14__CCNH	CCNH	CD14(high) Monocytes (Cluster 4)	Factor7	0.0349473
X4_Monocytes...CD14__CCNI	CCNI	CD14(high) Monocytes (Cluster 4)	Factor7	-0.0174748
X4_Monocytes...CD14__CCNK	CCNK	CD14(high) Monocytes (Cluster 4)	Factor7	0.0111229
X4_Monocytes...CD14__CCNL1	CCNL1	CD14(high) Monocytes (Cluster 4)	Factor7	-0.572103
X4_Monocytes...CD14__CCNY	CCNY	CD14(high) Monocytes (Cluster 4)	Factor7	0.200098
X4_Monocytes...CD14__CCPG1	CCPG1	CD14(high) Monocytes (Cluster 4)	Factor7	0.201796
X4_Monocytes...CD14__CCR1	CCR1	CD14(high) Monocytes (Cluster 4)	Factor7	0.0383257
X4_Monocytes...CD14__CCSER2	CCSER2	CD14(high) Monocytes (Cluster 4)	Factor7	0.230203
X4_Monocytes...CD14__CCT2	CCT2	CD14(high) Monocytes (Cluster 4)	Factor7	-0.0692815
X4_Monocytes...CD14__CCT3	CCT3	CD14(high) Monocytes (Cluster 4)	Factor7	-0.0946311
X4_Monocytes...CD14__CCT4	CCT4	CD14(high) Monocytes (Cluster 4)	Factor7	0.034015
X4_Monocytes...CD14__CCT5	CCT5	CD14(high) Monocytes (Cluster 4)	Factor7	0.0638356
X4_Monocytes...CD14__CCT6A	CCT6A	CD14(high) Monocytes (Cluster 4)	Factor7	-0.22701
X4_Monocytes...CD14__CCT8	CCT8	CD14(high) Monocytes (Cluster 4)	Factor7	0.0585169
X4_Monocytes...CD14__CD14	CD14	CD14(high) Monocytes (Cluster 4)	Factor7	0.176682
X4_Monocytes...CD14__CD164	CD164	CD14(high) Monocytes (Cluster 4)	Factor7	0.00246286
X4_Monocytes...CD14__CD2	CD2	CD14(high) Monocytes (Cluster 4)	Factor7	0.113715
X4_Monocytes...CD14__CD247	CD247	CD14(high) Monocytes (Cluster 4)	Factor7	0.149633
X4_Monocytes...CD14__CD300E	CD300E	CD14(high) Monocytes (Cluster 4)	Factor7	0.306592
X4_Monocytes...CD14__CD302	CD302	CD14(high) Monocytes (Cluster 4)	Factor7	-0.0532729
X4_Monocytes...CD14__CD36	CD36	CD14(high) Monocytes (Cluster 4)	Factor7	0.0719969
X4_Monocytes...CD14__CD37	CD37	CD14(high) Monocytes (Cluster 4)	Factor7	-0.188507
X4_Monocytes...CD14__CD3D	CD3D	CD14(high) Monocytes (Cluster 4)	Factor7	0.374793
X4_Monocytes...CD14__CD3E	CD3E	CD14(high) Monocytes (Cluster 4)	Factor7	0.330791
X4_Monocytes...CD14__CD3G	CD3G	CD14(high) Monocytes (Cluster 4)	Factor7	0.250639
X4_Monocytes...CD14__CD4	CD4	CD14(high) Monocytes (Cluster 4)	Factor7	0.223599
X4_Monocytes...CD14__CD44	CD44	CD14(high) Monocytes (Cluster 4)	Factor7	0.215592
X4_Monocytes...CD14__CD46	CD46	CD14(high) Monocytes (Cluster 4)	Factor7	-0.0316887
X4_Monocytes...CD14__CD47	CD47	CD14(high) Monocytes (Cluster 4)	Factor7	-0.100473
X4_Monocytes...CD14__CD48	CD48	CD14(high) Monocytes (Cluster 4)	Factor7	-0.0335167
X4_Monocytes...CD14__CD52	CD52	CD14(high) Monocytes (Cluster 4)	Factor7	-0.0178554
X4_Monocytes...CD14__CD53	CD53	CD14(high) Monocytes (Cluster 4)	Factor7	-0.23209
X4_Monocytes...CD14__CD55	CD55	CD14(high) Monocytes (Cluster 4)	Factor7	0.155686
X4_Monocytes...CD14__CD63	CD63	CD14(high) Monocytes (Cluster 4)	Factor7	-0.516332
X4_Monocytes...CD14__CD68	CD68	CD14(high) Monocytes (Cluster 4)	Factor7	-0.137937
X4_Monocytes...CD14__CD69	CD69	CD14(high) Monocytes (Cluster 4)	Factor7	-0.374716
X4_Monocytes...CD14__CD7	CD7	CD14(high) Monocytes (Cluster 4)	Factor7	0.00757191
X4_Monocytes...CD14__CD74	CD74	CD14(high) Monocytes (Cluster 4)	Factor7	0.0820784
X4_Monocytes...CD14__CD81	CD81	CD14(high) Monocytes (Cluster 4)	Factor7	0.199495
X4_Monocytes...CD14__CD83	CD83	CD14(high) Monocytes (Cluster 4)	Factor7	0.503191
X4_Monocytes...CD14__CD93	CD93	CD14(high) Monocytes (Cluster 4)	Factor7	0.15473
X4_Monocytes...CD14__CD99	CD99	CD14(high) Monocytes (Cluster 4)	Factor7	0.147884
X4_Monocytes...CD14__CDA	CDA	CD14(high) Monocytes (Cluster 4)	Factor7	-0.00543496
X4_Monocytes...CD14__CDC37	CDC37	CD14(high) Monocytes (Cluster 4)	Factor7	0.0469185
X4_Monocytes...CD14__CDC40	CDC40	CD14(high) Monocytes (Cluster 4)	Factor7	-0.484253
X4_Monocytes...CD14__CDC42	CDC42	CD14(high) Monocytes (Cluster 4)	Factor7	-0.00461839
X4_Monocytes...CD14__CDC42EP3	CDC42EP3	CD14(high) Monocytes (Cluster 4)	Factor7	-0.0461068
X4_Monocytes...CD14__CDC42SE1	CDC42SE1	CD14(high) Monocytes (Cluster 4)	Factor7	-0.0365786
X4_Monocytes...CD14__CDC42SE2	CDC42SE2	CD14(high) Monocytes (Cluster 4)	Factor7	-0.0311269
X4_Monocytes...CD14__CDC5L	CDC5L	CD14(high) Monocytes (Cluster 4)	Factor7	-0.0391094
X4_Monocytes...CD14__CDK12	CDK12	CD14(high) Monocytes (Cluster 4)	Factor7	-0.159548
X4_Monocytes...CD14__CDK13	CDK13	CD14(high) Monocytes (Cluster 4)	Factor7	-0.0750088
X4_Monocytes...CD14__CDKN1A	CDKN1A	CD14(high) Monocytes (Cluster 4)	Factor7	-0.151997
X4_Monocytes...CD14__CDKN1B	CDKN1B	CD14(high) Monocytes (Cluster 4)	Factor7	-0.0111013
X4_Monocytes...CD14__CDKN2D	CDKN2D	CD14(high) Monocytes (Cluster 4)	Factor7	-0.382749
X4_Monocytes...CD14__CDV3	CDV3	CD14(high) Monocytes (Cluster 4)	Factor7	-0.145048
X4_Monocytes...CD14__CEBPB	CEBPB	CD14(high) Monocytes (Cluster 4)	Factor7	0.130428
X4_Monocytes...CD14__CEBPD	CEBPD	CD14(high) Monocytes (Cluster 4)	Factor7	-0.189012
X4_Monocytes...CD14__CEBPZ	CEBPZ	CD14(high) Monocytes (Cluster 4)	Factor7	0.0853098
X4_Monocytes...CD14__CELF1	CELF1	CD14(high) Monocytes (Cluster 4)	Factor7	0.0395999
X4_Monocytes...CD14__CELF2	CELF2	CD14(high) Monocytes (Cluster 4)	Factor7	-0.160481
X4_Monocytes...CD14__CEMIP2	CEMIP2	CD14(high) Monocytes (Cluster 4)	Factor7	-0.312275
X4_Monocytes...CD14__CENPC	CENPC	CD14(high) Monocytes (Cluster 4)	Factor7	0.0271943
X4_Monocytes...CD14__CEP350	CEP350	CD14(high) Monocytes (Cluster 4)	Factor7	-0.211296
X4_Monocytes...CD14__CEP85L	CEP85L	CD14(high) Monocytes (Cluster 4)	Factor7	-0.106599
X4_Monocytes...CD14__CFD	CFD	CD14(high) Monocytes (Cluster 4)	Factor7	0.00577589
X4_Monocytes...CD14__CFL1	CFL1	CD14(high) Monocytes (Cluster 4)	Factor7	-0.180532
X4_Monocytes...CD14__CFLAR	CFLAR	CD14(high) Monocytes (Cluster 4)	Factor7	0.144655
X4_Monocytes...CD14__CFP	CFP	CD14(high) Monocytes (Cluster 4)	Factor7	0.0222247
X4_Monocytes...CD14__CGGBP1	CGGBP1	CD14(high) Monocytes (Cluster 4)	Factor7	0.0428366
X4_Monocytes...CD14__CHCHD10	CHCHD10	CD14(high) Monocytes (Cluster 4)	Factor7	-0.244599
X4_Monocytes...CD14__CHCHD2	CHCHD2	CD14(high) Monocytes (Cluster 4)	Factor7	0.169583
X4_Monocytes...CD14__CHCHD5	CHCHD5	CD14(high) Monocytes (Cluster 4)	Factor7	0.0556641
X4_Monocytes...CD14__CHCHD7	CHCHD7	CD14(high) Monocytes (Cluster 4)	Factor7	-0.128147
X4_Monocytes...CD14__CHD1	CHD1	CD14(high) Monocytes (Cluster 4)	Factor7	-0.0232014
X4_Monocytes...CD14__CHD2	CHD2	CD14(high) Monocytes (Cluster 4)	Factor7	-0.334461
X4_Monocytes...CD14__CHD3	CHD3	CD14(high) Monocytes (Cluster 4)	Factor7	0.010253
X4_Monocytes...CD14__CHD4	CHD4	CD14(high) Monocytes (Cluster 4)	Factor7	0.0151253
X4_Monocytes...CD14__CHD9	CHD9	CD14(high) Monocytes (Cluster 4)	Factor7	-0.0251765
X4_Monocytes...CD14__CHMP1B	CHMP1B	CD14(high) Monocytes (Cluster 4)	Factor7	0.305138
X4_Monocytes...CD14__CHMP2A	CHMP2A	CD14(high) Monocytes (Cluster 4)	Factor7	-0.138667
X4_Monocytes...CD14__CHMP2B	CHMP2B	CD14(high) Monocytes (Cluster 4)	Factor7	-0.0274162
X4_Monocytes...CD14__CHMP3	CHMP3	CD14(high) Monocytes (Cluster 4)	Factor7	-0.312374
X4_Monocytes...CD14__CHMP4A	CHMP4A	CD14(high) Monocytes (Cluster 4)	Factor7	-0.0446247
X4_Monocytes...CD14__CHMP4B	CHMP4B	CD14(high) Monocytes (Cluster 4)	Factor7	0.0218564
X4_Monocytes...CD14__CHP1	CHP1	CD14(high) Monocytes (Cluster 4)	Factor7	-0.0111237
X4_Monocytes...CD14__CHRAC1	CHRAC1	CD14(high) Monocytes (Cluster 4)	Factor7	0.0442023
X4_Monocytes...CD14__CHURC1	CHURC1	CD14(high) Monocytes (Cluster 4)	Factor7	-0.204245
X4_Monocytes...CD14__CIB1	CIB1	CD14(high) Monocytes (Cluster 4)	Factor7	0.0758405
X4_Monocytes...CD14__CIR1	CIR1	CD14(high) Monocytes (Cluster 4)	Factor7	0.0122758
X4_Monocytes...CD14__CIRBP	CIRBP	CD14(high) Monocytes (Cluster 4)	Factor7	-0.0911395
X4_Monocytes...CD14__CITED2	CITED2	CD14(high) Monocytes (Cluster 4)	Factor7	-0.682451
X4_Monocytes...CD14__CKAP4	CKAP4	CD14(high) Monocytes (Cluster 4)	Factor7	0.358392
X4_Monocytes...CD14__CKLF	CKLF	CD14(high) Monocytes (Cluster 4)	Factor7	0.0592795
X4_Monocytes...CD14__CKS2	CKS2	CD14(high) Monocytes (Cluster 4)	Factor7	0.0441794
X4_Monocytes...CD14__CLEC12A	CLEC12A	CD14(high) Monocytes (Cluster 4)	Factor7	0.000881009
X4_Monocytes...CD14__CLEC2B	CLEC2B	CD14(high) Monocytes (Cluster 4)	Factor7	-0.012472
X4_Monocytes...CD14__CLEC2D	CLEC2D	CD14(high) Monocytes (Cluster 4)	Factor7	0.0130157
X4_Monocytes...CD14__CLEC4A	CLEC4A	CD14(high) Monocytes (Cluster 4)	Factor7	0.145478
X4_Monocytes...CD14__CLEC4E	CLEC4E	CD14(high) Monocytes (Cluster 4)	Factor7	0.111007
X4_Monocytes...CD14__CLEC7A	CLEC7A	CD14(high) Monocytes (Cluster 4)	Factor7	0.168128
X4_Monocytes...CD14__CLIC1	CLIC1	CD14(high) Monocytes (Cluster 4)	Factor7	-0.179864
X4_Monocytes...CD14__CLINT1	CLINT1	CD14(high) Monocytes (Cluster 4)	Factor7	-0.0443199
X4_Monocytes...CD14__CLIP1	CLIP1	CD14(high) Monocytes (Cluster 4)	Factor7	-0.0865322
X4_Monocytes...CD14__CLK1	CLK1	CD14(high) Monocytes (Cluster 4)	Factor7	-0.214658
X4_Monocytes...CD14__CLTA	CLTA	CD14(high) Monocytes (Cluster 4)	Factor7	-0.0710956
X4_Monocytes...CD14__CLTB	CLTB	CD14(high) Monocytes (Cluster 4)	Factor7	0.247704
X4_Monocytes...CD14__CLTC	CLTC	CD14(high) Monocytes (Cluster 4)	Factor7	0.258518
X4_Monocytes...CD14__CMIP	CMIP	CD14(high) Monocytes (Cluster 4)	Factor7	0.229264
X4_Monocytes...CD14__CMPK1	CMPK1	CD14(high) Monocytes (Cluster 4)	Factor7	0.0219223
X4_Monocytes...CD14__CMTM6	CMTM6	CD14(high) Monocytes (Cluster 4)	Factor7	0.0144464
X4_Monocytes...CD14__CNBP	CNBP	CD14(high) Monocytes (Cluster 4)	Factor7	-0.101565
X4_Monocytes...CD14__CNIH1	CNIH1	CD14(high) Monocytes (Cluster 4)	Factor7	0.0391058
X4_Monocytes...CD14__CNN2	CNN2	CD14(high) Monocytes (Cluster 4)	Factor7	-0.169128
X4_Monocytes...CD14__CNOT1	CNOT1	CD14(high) Monocytes (Cluster 4)	Factor7	-0.0303578
X4_Monocytes...CD14__CNOT2	CNOT2	CD14(high) Monocytes (Cluster 4)	Factor7	0.285466
X4_Monocytes...CD14__CNOT6L	CNOT6L	CD14(high) Monocytes (Cluster 4)	Factor7	0.232639
X4_Monocytes...CD14__CNOT7	CNOT7	CD14(high) Monocytes (Cluster 4)	Factor7	-0.141134
X4_Monocytes...CD14__CNPY3	CNPY3	CD14(high) Monocytes (Cluster 4)	Factor7	-0.0347078
X4_Monocytes...CD14__CNTRL	CNTRL	CD14(high) Monocytes (Cluster 4)	Factor7	-0.0211468
X4_Monocytes...CD14__COL4A3BP	COL4A3BP	CD14(high) Monocytes (Cluster 4)	Factor7	-0.184422
X4_Monocytes...CD14__COMMD6	COMMD6	CD14(high) Monocytes (Cluster 4)	Factor7	-0.10069
X4_Monocytes...CD14__COMT	COMT	CD14(high) Monocytes (Cluster 4)	Factor7	0.224437
X4_Monocytes...CD14__COPA	COPA	CD14(high) Monocytes (Cluster 4)	Factor7	0.155257
X4_Monocytes...CD14__COPB1	COPB1	CD14(high) Monocytes (Cluster 4)	Factor7	0.0278683
X4_Monocytes...CD14__COPE	COPE	CD14(high) Monocytes (Cluster 4)	Factor7	0.0406497
X4_Monocytes...CD14__COPS2	COPS2	CD14(high) Monocytes (Cluster 4)	Factor7	-0.0486476
X4_Monocytes...CD14__COPS9	COPS9	CD14(high) Monocytes (Cluster 4)	Factor7	0.000804863
X4_Monocytes...CD14__COQ10B	COQ10B	CD14(high) Monocytes (Cluster 4)	Factor7	0.0691227
X4_Monocytes...CD14__COQ7	COQ7	CD14(high) Monocytes (Cluster 4)	Factor7	0.127404
X4_Monocytes...CD14__CORO1A	CORO1A	CD14(high) Monocytes (Cluster 4)	Factor7	0.207388
X4_Monocytes...CD14__CORO1B	CORO1B	CD14(high) Monocytes (Cluster 4)	Factor7	-0.0453505
X4_Monocytes...CD14__COTL1	COTL1	CD14(high) Monocytes (Cluster 4)	Factor7	-0.226786
X4_Monocytes...CD14__COX14	COX14	CD14(high) Monocytes (Cluster 4)	Factor7	0.101362
X4_Monocytes...CD14__COX17	COX17	CD14(high) Monocytes (Cluster 4)	Factor7	0.0921412
X4_Monocytes...CD14__COX19	COX19	CD14(high) Monocytes (Cluster 4)	Factor7	0.04568
X4_Monocytes...CD14__COX20	COX20	CD14(high) Monocytes (Cluster 4)	Factor7	-0.0553862
X4_Monocytes...CD14__COX4I1	COX4I1	CD14(high) Monocytes (Cluster 4)	Factor7	-0.381178
X4_Monocytes...CD14__COX5A	COX5A	CD14(high) Monocytes (Cluster 4)	Factor7	-0.260275
X4_Monocytes...CD14__COX5B	COX5B	CD14(high) Monocytes (Cluster 4)	Factor7	-0.144456
X4_Monocytes...CD14__COX6A1	COX6A1	CD14(high) Monocytes (Cluster 4)	Factor7	-0.0823166
X4_Monocytes...CD14__COX6B1	COX6B1	CD14(high) Monocytes (Cluster 4)	Factor7	0.0105933
X4_Monocytes...CD14__COX6C	COX6C	CD14(high) Monocytes (Cluster 4)	Factor7	-0.0801606
X4_Monocytes...CD14__COX7A2	COX7A2	CD14(high) Monocytes (Cluster 4)	Factor7	-0.199567
X4_Monocytes...CD14__COX7A2L	COX7A2L	CD14(high) Monocytes (Cluster 4)	Factor7	-0.0583778
X4_Monocytes...CD14__COX7B	COX7B	CD14(high) Monocytes (Cluster 4)	Factor7	-0.0748786
X4_Monocytes...CD14__COX7C	COX7C	CD14(high) Monocytes (Cluster 4)	Factor7	-0.123131
X4_Monocytes...CD14__COX8A	COX8A	CD14(high) Monocytes (Cluster 4)	Factor7	-0.125342
X4_Monocytes...CD14__CPEB4	CPEB4	CD14(high) Monocytes (Cluster 4)	Factor7	-0.109145
X4_Monocytes...CD14__CPNE3	CPNE3	CD14(high) Monocytes (Cluster 4)	Factor7	-0.00692755
X4_Monocytes...CD14__CPPED1	CPPED1	CD14(high) Monocytes (Cluster 4)	Factor7	0.0228938
X4_Monocytes...CD14__CPVL	CPVL	CD14(high) Monocytes (Cluster 4)	Factor7	-0.306228
X4_Monocytes...CD14__CRBN	CRBN	CD14(high) Monocytes (Cluster 4)	Factor7	0.0135696
X4_Monocytes...CD14__CREB5	CREB5	CD14(high) Monocytes (Cluster 4)	Factor7	0.299579
X4_Monocytes...CD14__CREBBP	CREBBP	CD14(high) Monocytes (Cluster 4)	Factor7	-0.262056
X4_Monocytes...CD14__CREBRF	CREBRF	CD14(high) Monocytes (Cluster 4)	Factor7	0.157405
X4_Monocytes...CD14__CREG1	CREG1	CD14(high) Monocytes (Cluster 4)	Factor7	0.150204
X4_Monocytes...CD14__CREM	CREM	CD14(high) Monocytes (Cluster 4)	Factor7	0.663647
X4_Monocytes...CD14__CRIP1	CRIP1	CD14(high) Monocytes (Cluster 4)	Factor7	0.550978
X4_Monocytes...CD14__CRTAP	CRTAP	CD14(high) Monocytes (Cluster 4)	Factor7	0.122113
X4_Monocytes...CD14__CRYBG1	CRYBG1	CD14(high) Monocytes (Cluster 4)	Factor7	-0.112956
X4_Monocytes...CD14__CSDE1	CSDE1	CD14(high) Monocytes (Cluster 4)	Factor7	-0.214329
X4_Monocytes...CD14__CSF3R	CSF3R	CD14(high) Monocytes (Cluster 4)	Factor7	0.0500924
X4_Monocytes...CD14__CSGALNACT2	CSGALNACT2	CD14(high) Monocytes (Cluster 4)	Factor7	0.0353212
X4_Monocytes...CD14__CSK	CSK	CD14(high) Monocytes (Cluster 4)	Factor7	-0.0759384
X4_Monocytes...CD14__CSNK1A1	CSNK1A1	CD14(high) Monocytes (Cluster 4)	Factor7	-0.137542
X4_Monocytes...CD14__CSNK1D	CSNK1D	CD14(high) Monocytes (Cluster 4)	Factor7	-0.0678035
X4_Monocytes...CD14__CSNK1G2	CSNK1G2	CD14(high) Monocytes (Cluster 4)	Factor7	0.384096
X4_Monocytes...CD14__CSNK2B	CSNK2B	CD14(high) Monocytes (Cluster 4)	Factor7	-0.160607
X4_Monocytes...CD14__CSRNP1	CSRNP1	CD14(high) Monocytes (Cluster 4)	Factor7	0.259357
X4_Monocytes...CD14__CST3	CST3	CD14(high) Monocytes (Cluster 4)	Factor7	0.0743095
X4_Monocytes...CD14__CSTA	CSTA	CD14(high) Monocytes (Cluster 4)	Factor7	-0.0387225
X4_Monocytes...CD14__CSTB	CSTB	CD14(high) Monocytes (Cluster 4)	Factor7	0.09899
X4_Monocytes...CD14__CTBP1	CTBP1	CD14(high) Monocytes (Cluster 4)	Factor7	-0.0759821
X4_Monocytes...CD14__CTCF	CTCF	CD14(high) Monocytes (Cluster 4)	Factor7	-0.361195
X4_Monocytes...CD14__CTDNEP1	CTDNEP1	CD14(high) Monocytes (Cluster 4)	Factor7	-0.00932544
X4_Monocytes...CD14__CTDSP1	CTDSP1	CD14(high) Monocytes (Cluster 4)	Factor7	-0.041895
X4_Monocytes...CD14__CTNNB1	CTNNB1	CD14(high) Monocytes (Cluster 4)	Factor7	-0.291538
X4_Monocytes...CD14__CTSA	CTSA	CD14(high) Monocytes (Cluster 4)	Factor7	-0.0821829
X4_Monocytes...CD14__CTSB	CTSB	CD14(high) Monocytes (Cluster 4)	Factor7	-0.199811
X4_Monocytes...CD14__CTSC	CTSC	CD14(high) Monocytes (Cluster 4)	Factor7	0.178395
X4_Monocytes...CD14__CTSD	CTSD	CD14(high) Monocytes (Cluster 4)	Factor7	-0.14825
X4_Monocytes...CD14__CTSH	CTSH	CD14(high) Monocytes (Cluster 4)	Factor7	-0.176819
X4_Monocytes...CD14__CTSS	CTSS	CD14(high) Monocytes (Cluster 4)	Factor7	-0.167066
X4_Monocytes...CD14__CTSZ	CTSZ	CD14(high) Monocytes (Cluster 4)	Factor7	0.0149605
X4_Monocytes...CD14__CUL3	CUL3	CD14(high) Monocytes (Cluster 4)	Factor7	-0.257704
X4_Monocytes...CD14__CUTA	CUTA	CD14(high) Monocytes (Cluster 4)	Factor7	0.165787
X4_Monocytes...CD14__CUX1	CUX1	CD14(high) Monocytes (Cluster 4)	Factor7	-0.204367
X4_Monocytes...CD14__CWC15	CWC15	CD14(high) Monocytes (Cluster 4)	Factor7	-0.187189
X4_Monocytes...CD14__CWC25	CWC25	CD14(high) Monocytes (Cluster 4)	Factor7	0.519145
X4_Monocytes...CD14__CXCL2	CXCL2	CD14(high) Monocytes (Cluster 4)	Factor7	0.0714292
X4_Monocytes...CD14__CXCL8	CXCL8	CD14(high) Monocytes (Cluster 4)	Factor7	0.0930623
X4_Monocytes...CD14__CXCR4	CXCR4	CD14(high) Monocytes (Cluster 4)	Factor7	0.288793
X4_Monocytes...CD14__CYB5R4	CYB5R4	CD14(high) Monocytes (Cluster 4)	Factor7	0.103566
X4_Monocytes...CD14__CYBA	CYBA	CD14(high) Monocytes (Cluster 4)	Factor7	0.0291687
X4_Monocytes...CD14__CYBB	CYBB	CD14(high) Monocytes (Cluster 4)	Factor7	0.0274167
X4_Monocytes...CD14__CYCS	CYCS	CD14(high) Monocytes (Cluster 4)	Factor7	-0.117422
X4_Monocytes...CD14__CYFIP2	CYFIP2	CD14(high) Monocytes (Cluster 4)	Factor7	-0.0389417
X4_Monocytes...CD14__CYLD	CYLD	CD14(high) Monocytes (Cluster 4)	Factor7	0.105517
X4_Monocytes...CD14__CYP1B1	CYP1B1	CD14(high) Monocytes (Cluster 4)	Factor7	-0.280267
X4_Monocytes...CD14__CYTH1	CYTH1	CD14(high) Monocytes (Cluster 4)	Factor7	-0.0863792
X4_Monocytes...CD14__CYTIP	CYTIP	CD14(high) Monocytes (Cluster 4)	Factor7	0.11344
X4_Monocytes...CD14__CYTOR	CYTOR	CD14(high) Monocytes (Cluster 4)	Factor7	0.400023
X4_Monocytes...CD14__DAD1	DAD1	CD14(high) Monocytes (Cluster 4)	Factor7	0.000737864
X4_Monocytes...CD14__DAZAP2	DAZAP2	CD14(high) Monocytes (Cluster 4)	Factor7	-0.0900616
X4_Monocytes...CD14__DBI	DBI	CD14(high) Monocytes (Cluster 4)	Factor7	-0.0331377
X4_Monocytes...CD14__DBNL	DBNL	CD14(high) Monocytes (Cluster 4)	Factor7	0.0795323
X4_Monocytes...CD14__DCP2	DCP2	CD14(high) Monocytes (Cluster 4)	Factor7	-0.110645
X4_Monocytes...CD14__DCTN3	DCTN3	CD14(high) Monocytes (Cluster 4)	Factor7	0.025931
X4_Monocytes...CD14__DDIT3	DDIT3	CD14(high) Monocytes (Cluster 4)	Factor7	-0.179234
X4_Monocytes...CD14__DDIT4	DDIT4	CD14(high) Monocytes (Cluster 4)	Factor7	-0.222831
X4_Monocytes...CD14__DDT	DDT	CD14(high) Monocytes (Cluster 4)	Factor7	0.000271567
X4_Monocytes...CD14__DDX17	DDX17	CD14(high) Monocytes (Cluster 4)	Factor7	-0.108115
X4_Monocytes...CD14__DDX18	DDX18	CD14(high) Monocytes (Cluster 4)	Factor7	0.22644
X4_Monocytes...CD14__DDX21	DDX21	CD14(high) Monocytes (Cluster 4)	Factor7	0.0418593
X4_Monocytes...CD14__DDX24	DDX24	CD14(high) Monocytes (Cluster 4)	Factor7	-0.0352622
X4_Monocytes...CD14__DDX27	DDX27	CD14(high) Monocytes (Cluster 4)	Factor7	0.0710017
X4_Monocytes...CD14__DDX3X	DDX3X	CD14(high) Monocytes (Cluster 4)	Factor7	-0.0969635
X4_Monocytes...CD14__DDX3Y	DDX3Y	CD14(high) Monocytes (Cluster 4)	Factor7	0.0829662
X4_Monocytes...CD14__DDX46	DDX46	CD14(high) Monocytes (Cluster 4)	Factor7	0.0134687
X4_Monocytes...CD14__DDX5	DDX5	CD14(high) Monocytes (Cluster 4)	Factor7	-0.474206
X4_Monocytes...CD14__DDX6	DDX6	CD14(high) Monocytes (Cluster 4)	Factor7	0.0316633
X4_Monocytes...CD14__DECR1	DECR1	CD14(high) Monocytes (Cluster 4)	Factor7	0.0370293
X4_Monocytes...CD14__DEK	DEK	CD14(high) Monocytes (Cluster 4)	Factor7	0.0184279
X4_Monocytes...CD14__DENND4A	DENND4A	CD14(high) Monocytes (Cluster 4)	Factor7	0.186935
X4_Monocytes...CD14__DENR	DENR	CD14(high) Monocytes (Cluster 4)	Factor7	-0.0225461
X4_Monocytes...CD14__DGKZ	DGKZ	CD14(high) Monocytes (Cluster 4)	Factor7	0.0527133
X4_Monocytes...CD14__DGUOK	DGUOK	CD14(high) Monocytes (Cluster 4)	Factor7	0.254121
X4_Monocytes...CD14__DHRS7	DHRS7	CD14(high) Monocytes (Cluster 4)	Factor7	-0.023237
X4_Monocytes...CD14__DHX36	DHX36	CD14(high) Monocytes (Cluster 4)	Factor7	0.0906305
X4_Monocytes...CD14__DHX9	DHX9	CD14(high) Monocytes (Cluster 4)	Factor7	-0.0692527
X4_Monocytes...CD14__DIAPH1	DIAPH1	CD14(high) Monocytes (Cluster 4)	Factor7	0.123965
X4_Monocytes...CD14__DICER1	DICER1	CD14(high) Monocytes (Cluster 4)	Factor7	-0.266993
X4_Monocytes...CD14__DMXL2	DMXL2	CD14(high) Monocytes (Cluster 4)	Factor7	0.194911
X4_Monocytes...CD14__DNAJA1	DNAJA1	CD14(high) Monocytes (Cluster 4)	Factor7	0.075675
X4_Monocytes...CD14__DNAJA2	DNAJA2	CD14(high) Monocytes (Cluster 4)	Factor7	0.310319
X4_Monocytes...CD14__DNAJB1	DNAJB1	CD14(high) Monocytes (Cluster 4)	Factor7	0.0345275
X4_Monocytes...CD14__DNAJB14	DNAJB14	CD14(high) Monocytes (Cluster 4)	Factor7	-0.185507
X4_Monocytes...CD14__DNAJB6	DNAJB6	CD14(high) Monocytes (Cluster 4)	Factor7	0.325857
X4_Monocytes...CD14__DNAJB9	DNAJB9	CD14(high) Monocytes (Cluster 4)	Factor7	0.0320854
X4_Monocytes...CD14__DNAJC15	DNAJC15	CD14(high) Monocytes (Cluster 4)	Factor7	-0.105312
X4_Monocytes...CD14__DNAJC21	DNAJC21	CD14(high) Monocytes (Cluster 4)	Factor7	-0.0172351
X4_Monocytes...CD14__DNAJC3	DNAJC3	CD14(high) Monocytes (Cluster 4)	Factor7	-0.0781995
X4_Monocytes...CD14__DNAJC7	DNAJC7	CD14(high) Monocytes (Cluster 4)	Factor7	-0.263177
X4_Monocytes...CD14__DNAJC8	DNAJC8	CD14(high) Monocytes (Cluster 4)	Factor7	-0.118448
X4_Monocytes...CD14__DNTTIP2	DNTTIP2	CD14(high) Monocytes (Cluster 4)	Factor7	0.252838
X4_Monocytes...CD14__DOCK10	DOCK10	CD14(high) Monocytes (Cluster 4)	Factor7	0.0146998
X4_Monocytes...CD14__DOCK2	DOCK2	CD14(high) Monocytes (Cluster 4)	Factor7	0.0653363
X4_Monocytes...CD14__DOCK8	DOCK8	CD14(high) Monocytes (Cluster 4)	Factor7	-0.0725068
X4_Monocytes...CD14__DOK2	DOK2	CD14(high) Monocytes (Cluster 4)	Factor7	0.0238244
X4_Monocytes...CD14__DPP7	DPP7	CD14(high) Monocytes (Cluster 4)	Factor7	0.0118256
X4_Monocytes...CD14__DPYD	DPYD	CD14(high) Monocytes (Cluster 4)	Factor7	-0.123142
X4_Monocytes...CD14__DPYSL2	DPYSL2	CD14(high) Monocytes (Cluster 4)	Factor7	-0.085222
X4_Monocytes...CD14__DRAP1	DRAP1	CD14(high) Monocytes (Cluster 4)	Factor7	0.278557
X4_Monocytes...CD14__DSE	DSE	CD14(high) Monocytes (Cluster 4)	Factor7	0.208625
X4_Monocytes...CD14__DSTN	DSTN	CD14(high) Monocytes (Cluster 4)	Factor7	-0.126661
X4_Monocytes...CD14__DUSP1	DUSP1	CD14(high) Monocytes (Cluster 4)	Factor7	-0.134012
X4_Monocytes...CD14__DUSP2	DUSP2	CD14(high) Monocytes (Cluster 4)	Factor7	0.284089
X4_Monocytes...CD14__DUSP6	DUSP6	CD14(high) Monocytes (Cluster 4)	Factor7	0.081496
X4_Monocytes...CD14__DUT	DUT	CD14(high) Monocytes (Cluster 4)	Factor7	0.149873
X4_Monocytes...CD14__DYNC1H1	DYNC1H1	CD14(high) Monocytes (Cluster 4)	Factor7	0.178741
X4_Monocytes...CD14__DYNLL1	DYNLL1	CD14(high) Monocytes (Cluster 4)	Factor7	-0.236824
X4_Monocytes...CD14__DYNLL2	DYNLL2	CD14(high) Monocytes (Cluster 4)	Factor7	-0.169516
X4_Monocytes...CD14__DYNLRB1	DYNLRB1	CD14(high) Monocytes (Cluster 4)	Factor7	-0.104213
X4_Monocytes...CD14__DYNLT1	DYNLT1	CD14(high) Monocytes (Cluster 4)	Factor7	0.340175
X4_Monocytes...CD14__DYRK1A	DYRK1A	CD14(high) Monocytes (Cluster 4)	Factor7	-0.127272
X4_Monocytes...CD14__EAF1	EAF1	CD14(high) Monocytes (Cluster 4)	Factor7	0.175685
X4_Monocytes...CD14__EAPP	EAPP	CD14(high) Monocytes (Cluster 4)	Factor7	0.0422437
X4_Monocytes...CD14__ECH1	ECH1	CD14(high) Monocytes (Cluster 4)	Factor7	0.0353773
X4_Monocytes...CD14__EDF1	EDF1	CD14(high) Monocytes (Cluster 4)	Factor7	-0.0255764
X4_Monocytes...CD14__EEF1A1	EEF1A1	CD14(high) Monocytes (Cluster 4)	Factor7	-0.144735
X4_Monocytes...CD14__EEF1B2	EEF1B2	CD14(high) Monocytes (Cluster 4)	Factor7	-0.337457
X4_Monocytes...CD14__EEF1D	EEF1D	CD14(high) Monocytes (Cluster 4)	Factor7	-0.0681594
X4_Monocytes...CD14__EEF2	EEF2	CD14(high) Monocytes (Cluster 4)	Factor7	-0.0627995
X4_Monocytes...CD14__EFCAB14	EFCAB14	CD14(high) Monocytes (Cluster 4)	Factor7	-0.0894761
X4_Monocytes...CD14__EFHD2	EFHD2	CD14(high) Monocytes (Cluster 4)	Factor7	0.180004
X4_Monocytes...CD14__EGR1	EGR1	CD14(high) Monocytes (Cluster 4)	Factor7	-0.0486088
X4_Monocytes...CD14__EHBP1L1	EHBP1L1	CD14(high) Monocytes (Cluster 4)	Factor7	0.181674
X4_Monocytes...CD14__EHD1	EHD1	CD14(high) Monocytes (Cluster 4)	Factor7	0.480859
X4_Monocytes...CD14__EID1	EID1	CD14(high) Monocytes (Cluster 4)	Factor7	-0.00416013
X4_Monocytes...CD14__EIF1	EIF1	CD14(high) Monocytes (Cluster 4)	Factor7	0.249339
X4_Monocytes...CD14__EIF1AX	EIF1AX	CD14(high) Monocytes (Cluster 4)	Factor7	-0.0180824
X4_Monocytes...CD14__EIF1B	EIF1B	CD14(high) Monocytes (Cluster 4)	Factor7	0.167671
X4_Monocytes...CD14__EIF2A	EIF2A	CD14(high) Monocytes (Cluster 4)	Factor7	-0.284901
X4_Monocytes...CD14__EIF2S2	EIF2S2	CD14(high) Monocytes (Cluster 4)	Factor7	-0.0416631
X4_Monocytes...CD14__EIF2S3	EIF2S3	CD14(high) Monocytes (Cluster 4)	Factor7	-0.319421
X4_Monocytes...CD14__EIF3A	EIF3A	CD14(high) Monocytes (Cluster 4)	Factor7	-0.0111044
X4_Monocytes...CD14__EIF3B	EIF3B	CD14(high) Monocytes (Cluster 4)	Factor7	0.162538
X4_Monocytes...CD14__EIF3D	EIF3D	CD14(high) Monocytes (Cluster 4)	Factor7	-0.0214942
X4_Monocytes...CD14__EIF3E	EIF3E	CD14(high) Monocytes (Cluster 4)	Factor7	-0.0289031
X4_Monocytes...CD14__EIF3F	EIF3F	CD14(high) Monocytes (Cluster 4)	Factor7	-0.11603
X4_Monocytes...CD14__EIF3G	EIF3G	CD14(high) Monocytes (Cluster 4)	Factor7	-0.14853
X4_Monocytes...CD14__EIF3H	EIF3H	CD14(high) Monocytes (Cluster 4)	Factor7	-0.16705
X4_Monocytes...CD14__EIF3I	EIF3I	CD14(high) Monocytes (Cluster 4)	Factor7	0.154087
X4_Monocytes...CD14__EIF3J	EIF3J	CD14(high) Monocytes (Cluster 4)	Factor7	-0.207971
X4_Monocytes...CD14__EIF3K	EIF3K	CD14(high) Monocytes (Cluster 4)	Factor7	-0.330338
X4_Monocytes...CD14__EIF3L	EIF3L	CD14(high) Monocytes (Cluster 4)	Factor7	-0.18539
X4_Monocytes...CD14__EIF3M	EIF3M	CD14(high) Monocytes (Cluster 4)	Factor7	-0.0931782
X4_Monocytes...CD14__EIF4A1	EIF4A1	CD14(high) Monocytes (Cluster 4)	Factor7	-0.514992
X4_Monocytes...CD14__EIF4A2	EIF4A2	CD14(high) Monocytes (Cluster 4)	Factor7	-0.631443
X4_Monocytes...CD14__EIF4A3	EIF4A3	CD14(high) Monocytes (Cluster 4)	Factor7	-0.00758855
X4_Monocytes...CD14__EIF4B	EIF4B	CD14(high) Monocytes (Cluster 4)	Factor7	-0.0147836
X4_Monocytes...CD14__EIF4E	EIF4E	CD14(high) Monocytes (Cluster 4)	Factor7	-0.0493985
X4_Monocytes...CD14__EIF4E2	EIF4E2	CD14(high) Monocytes (Cluster 4)	Factor7	-0.178162
X4_Monocytes...CD14__EIF4EBP2	EIF4EBP2	CD14(high) Monocytes (Cluster 4)	Factor7	0.00714674
X4_Monocytes...CD14__EIF4G2	EIF4G2	CD14(high) Monocytes (Cluster 4)	Factor7	-0.452239
X4_Monocytes...CD14__EIF4H	EIF4H	CD14(high) Monocytes (Cluster 4)	Factor7	-0.163228
X4_Monocytes...CD14__EIF5	EIF5	CD14(high) Monocytes (Cluster 4)	Factor7	-0.316668
X4_Monocytes...CD14__EIF5A	EIF5A	CD14(high) Monocytes (Cluster 4)	Factor7	-0.156216
X4_Monocytes...CD14__EIF5B	EIF5B	CD14(high) Monocytes (Cluster 4)	Factor7	-0.046546
X4_Monocytes...CD14__EIF6	EIF6	CD14(high) Monocytes (Cluster 4)	Factor7	-0.0188345
X4_Monocytes...CD14__ELF1	ELF1	CD14(high) Monocytes (Cluster 4)	Factor7	0.355001
X4_Monocytes...CD14__ELF2	ELF2	CD14(high) Monocytes (Cluster 4)	Factor7	-0.162742
X4_Monocytes...CD14__ELL2	ELL2	CD14(high) Monocytes (Cluster 4)	Factor7	0.493475
X4_Monocytes...CD14__ELMSAN1	ELMSAN1	CD14(high) Monocytes (Cluster 4)	Factor7	-0.189952
X4_Monocytes...CD14__ELOB	ELOB	CD14(high) Monocytes (Cluster 4)	Factor7	-0.0836491
X4_Monocytes...CD14__ELOC	ELOC	CD14(high) Monocytes (Cluster 4)	Factor7	0.021164
X4_Monocytes...CD14__ELOVL5	ELOVL5	CD14(high) Monocytes (Cluster 4)	Factor7	-0.0120448
X4_Monocytes...CD14__EMB	EMB	CD14(high) Monocytes (Cluster 4)	Factor7	0.0197302
X4_Monocytes...CD14__EMC10	EMC10	CD14(high) Monocytes (Cluster 4)	Factor7	-0.264159
X4_Monocytes...CD14__EMC3	EMC3	CD14(high) Monocytes (Cluster 4)	Factor7	0.0853938
X4_Monocytes...CD14__EMC6	EMC6	CD14(high) Monocytes (Cluster 4)	Factor7	0.0550642
X4_Monocytes...CD14__EMD	EMD	CD14(high) Monocytes (Cluster 4)	Factor7	0.292179
X4_Monocytes...CD14__EMILIN2	EMILIN2	CD14(high) Monocytes (Cluster 4)	Factor7	-0.228224
X4_Monocytes...CD14__EML4	EML4	CD14(high) Monocytes (Cluster 4)	Factor7	0.0761726
X4_Monocytes...CD14__EMP3	EMP3	CD14(high) Monocytes (Cluster 4)	Factor7	0.0747868
X4_Monocytes...CD14__ENO1	ENO1	CD14(high) Monocytes (Cluster 4)	Factor7	-0.101957
X4_Monocytes...CD14__ENSA	ENSA	CD14(high) Monocytes (Cluster 4)	Factor7	0.263808
X4_Monocytes...CD14__ENTPD1	ENTPD1	CD14(high) Monocytes (Cluster 4)	Factor7	-0.126218
X4_Monocytes...CD14__ENY2	ENY2	CD14(high) Monocytes (Cluster 4)	Factor7	-0.321632
X4_Monocytes...CD14__EP300	EP300	CD14(high) Monocytes (Cluster 4)	Factor7	0.199844
X4_Monocytes...CD14__EPB41	EPB41	CD14(high) Monocytes (Cluster 4)	Factor7	-0.058349
X4_Monocytes...CD14__EPB41L4A.AS1	EPB41L4A.AS1	CD14(high) Monocytes (Cluster 4)	Factor7	-0.497307
X4_Monocytes...CD14__EPC1	EPC1	CD14(high) Monocytes (Cluster 4)	Factor7	-0.413358
X4_Monocytes...CD14__EPS15	EPS15	CD14(high) Monocytes (Cluster 4)	Factor7	-0.0180524
X4_Monocytes...CD14__ERBIN	ERBIN	CD14(high) Monocytes (Cluster 4)	Factor7	-0.15075
X4_Monocytes...CD14__EREG	EREG	CD14(high) Monocytes (Cluster 4)	Factor7	-0.0868827
X4_Monocytes...CD14__ERGIC3	ERGIC3	CD14(high) Monocytes (Cluster 4)	Factor7	0.0808782
X4_Monocytes...CD14__ERH	ERH	CD14(high) Monocytes (Cluster 4)	Factor7	-0.20324
X4_Monocytes...CD14__ERICH1	ERICH1	CD14(high) Monocytes (Cluster 4)	Factor7	-0.189242
X4_Monocytes...CD14__ERP29	ERP29	CD14(high) Monocytes (Cluster 4)	Factor7	-0.360969
X4_Monocytes...CD14__ERP44	ERP44	CD14(high) Monocytes (Cluster 4)	Factor7	0.0311572
X4_Monocytes...CD14__ESD	ESD	CD14(high) Monocytes (Cluster 4)	Factor7	-0.245324
X4_Monocytes...CD14__ETF1	ETF1	CD14(high) Monocytes (Cluster 4)	Factor7	0.30615
X4_Monocytes...CD14__ETFB	ETFB	CD14(high) Monocytes (Cluster 4)	Factor7	-0.231773
X4_Monocytes...CD14__ETS1	ETS1	CD14(high) Monocytes (Cluster 4)	Factor7	-0.0884569
X4_Monocytes...CD14__ETS2	ETS2	CD14(high) Monocytes (Cluster 4)	Factor7	0.0388619
X4_Monocytes...CD14__EVI2A	EVI2A	CD14(high) Monocytes (Cluster 4)	Factor7	-0.00580763
X4_Monocytes...CD14__EVI2B	EVI2B	CD14(high) Monocytes (Cluster 4)	Factor7	-0.319901
X4_Monocytes...CD14__EVL	EVL	CD14(high) Monocytes (Cluster 4)	Factor7	-0.00343166
X4_Monocytes...CD14__EWSR1	EWSR1	CD14(high) Monocytes (Cluster 4)	Factor7	-0.204305
X4_Monocytes...CD14__EXOSC6	EXOSC6	CD14(high) Monocytes (Cluster 4)	Factor7	-0.0747157
X4_Monocytes...CD14__EZR	EZR	CD14(high) Monocytes (Cluster 4)	Factor7	0.408564
X4_Monocytes...CD14__FAAP20	FAAP20	CD14(high) Monocytes (Cluster 4)	Factor7	0.1197
X4_Monocytes...CD14__FAM107B	FAM107B	CD14(high) Monocytes (Cluster 4)	Factor7	0.173583
X4_Monocytes...CD14__FAM120A	FAM120A	CD14(high) Monocytes (Cluster 4)	Factor7	-0.261559
X4_Monocytes...CD14__FAM129A	FAM129A	CD14(high) Monocytes (Cluster 4)	Factor7	0.167052
X4_Monocytes...CD14__FAM133B	FAM133B	CD14(high) Monocytes (Cluster 4)	Factor7	-0.147712
X4_Monocytes...CD14__FAM177A1	FAM177A1	CD14(high) Monocytes (Cluster 4)	Factor7	0.808802
X4_Monocytes...CD14__FAM200B	FAM200B	CD14(high) Monocytes (Cluster 4)	Factor7	-0.129005
X4_Monocytes...CD14__FAM204A	FAM204A	CD14(high) Monocytes (Cluster 4)	Factor7	-0.170361
X4_Monocytes...CD14__FAM45A	FAM45A	CD14(high) Monocytes (Cluster 4)	Factor7	-0.00285506
X4_Monocytes...CD14__FAM49A	FAM49A	CD14(high) Monocytes (Cluster 4)	Factor7	0.00029636
X4_Monocytes...CD14__FAM49B	FAM49B	CD14(high) Monocytes (Cluster 4)	Factor7	0.0180849
X4_Monocytes...CD14__FAM50A	FAM50A	CD14(high) Monocytes (Cluster 4)	Factor7	-0.0472437
X4_Monocytes...CD14__FAM53C	FAM53C	CD14(high) Monocytes (Cluster 4)	Factor7	-0.309155
X4_Monocytes...CD14__FAM96B	FAM96B	CD14(high) Monocytes (Cluster 4)	Factor7	0.0677144
X4_Monocytes...CD14__FAR1	FAR1	CD14(high) Monocytes (Cluster 4)	Factor7	-0.0718047
X4_Monocytes...CD14__FAU	FAU	CD14(high) Monocytes (Cluster 4)	Factor7	-0.186771
X4_Monocytes...CD14__FBL	FBL	CD14(high) Monocytes (Cluster 4)	Factor7	-0.242371
X4_Monocytes...CD14__FBXL5	FBXL5	CD14(high) Monocytes (Cluster 4)	Factor7	-0.0104841
X4_Monocytes...CD14__FBXO33	FBXO33	CD14(high) Monocytes (Cluster 4)	Factor7	-0.00197192
X4_Monocytes...CD14__FBXO9	FBXO9	CD14(high) Monocytes (Cluster 4)	Factor7	-0.168528
X4_Monocytes...CD14__FBXW7	FBXW7	CD14(high) Monocytes (Cluster 4)	Factor7	-0.0568528
X4_Monocytes...CD14__FCAR	FCAR	CD14(high) Monocytes (Cluster 4)	Factor7	-0.199498
X4_Monocytes...CD14__FCER1G	FCER1G	CD14(high) Monocytes (Cluster 4)	Factor7	-0.0400313
X4_Monocytes...CD14__FCGR2A	FCGR2A	CD14(high) Monocytes (Cluster 4)	Factor7	-0.00376976
X4_Monocytes...CD14__FCGRT	FCGRT	CD14(high) Monocytes (Cluster 4)	Factor7	0.043772
X4_Monocytes...CD14__FCN1	FCN1	CD14(high) Monocytes (Cluster 4)	Factor7	0.0972448
X4_Monocytes...CD14__FERMT3	FERMT3	CD14(high) Monocytes (Cluster 4)	Factor7	0.140728
X4_Monocytes...CD14__FGFR1OP2	FGFR1OP2	CD14(high) Monocytes (Cluster 4)	Factor7	-0.116163
X4_Monocytes...CD14__FGL2	FGL2	CD14(high) Monocytes (Cluster 4)	Factor7	-0.0159401
X4_Monocytes...CD14__FGR	FGR	CD14(high) Monocytes (Cluster 4)	Factor7	-0.0296901
X4_Monocytes...CD14__FIS1	FIS1	CD14(high) Monocytes (Cluster 4)	Factor7	-0.0587493
X4_Monocytes...CD14__FKBP1A	FKBP1A	CD14(high) Monocytes (Cluster 4)	Factor7	0.00401851
X4_Monocytes...CD14__FKBP2	FKBP2	CD14(high) Monocytes (Cluster 4)	Factor7	0.14396
X4_Monocytes...CD14__FKBP5	FKBP5	CD14(high) Monocytes (Cluster 4)	Factor7	-0.179322
X4_Monocytes...CD14__FKBP8	FKBP8	CD14(high) Monocytes (Cluster 4)	Factor7	-0.0347567
X4_Monocytes...CD14__FLI1	FLI1	CD14(high) Monocytes (Cluster 4)	Factor7	-0.097465
X4_Monocytes...CD14__FLNA	FLNA	CD14(high) Monocytes (Cluster 4)	Factor7	0.375404
X4_Monocytes...CD14__FLOT1	FLOT1	CD14(high) Monocytes (Cluster 4)	Factor7	0.124845
X4_Monocytes...CD14__FLOT2	FLOT2	CD14(high) Monocytes (Cluster 4)	Factor7	-0.182524
X4_Monocytes...CD14__FMNL1	FMNL1	CD14(high) Monocytes (Cluster 4)	Factor7	0.158946
X4_Monocytes...CD14__FNBP1	FNBP1	CD14(high) Monocytes (Cluster 4)	Factor7	-0.0281896
X4_Monocytes...CD14__FNBP4	FNBP4	CD14(high) Monocytes (Cluster 4)	Factor7	-0.361714
X4_Monocytes...CD14__FNDC3B	FNDC3B	CD14(high) Monocytes (Cluster 4)	Factor7	-0.0589747
X4_Monocytes...CD14__FNIP1	FNIP1	CD14(high) Monocytes (Cluster 4)	Factor7	-0.0517056
X4_Monocytes...CD14__FOS	FOS	CD14(high) Monocytes (Cluster 4)	Factor7	0.0103837
X4_Monocytes...CD14__FOSB	FOSB	CD14(high) Monocytes (Cluster 4)	Factor7	0.199879
X4_Monocytes...CD14__FOSL2	FOSL2	CD14(high) Monocytes (Cluster 4)	Factor7	0.255215
X4_Monocytes...CD14__FOXN3	FOXN3	CD14(high) Monocytes (Cluster 4)	Factor7	0.521935
X4_Monocytes...CD14__FOXO3	FOXO3	CD14(high) Monocytes (Cluster 4)	Factor7	0.0522354
X4_Monocytes...CD14__FOXP1	FOXP1	CD14(high) Monocytes (Cluster 4)	Factor7	-0.224918
X4_Monocytes...CD14__FPR1	FPR1	CD14(high) Monocytes (Cluster 4)	Factor7	-0.0985386
X4_Monocytes...CD14__FRYL	FRYL	CD14(high) Monocytes (Cluster 4)	Factor7	-0.104548
X4_Monocytes...CD14__FTH1	FTH1	CD14(high) Monocytes (Cluster 4)	Factor7	0.485748
X4_Monocytes...CD14__FTL	FTL	CD14(high) Monocytes (Cluster 4)	Factor7	-0.207001
X4_Monocytes...CD14__FUS	FUS	CD14(high) Monocytes (Cluster 4)	Factor7	-0.600142
X4_Monocytes...CD14__FXR1	FXR1	CD14(high) Monocytes (Cluster 4)	Factor7	-0.370506
X4_Monocytes...CD14__FXYD5	FXYD5	CD14(high) Monocytes (Cluster 4)	Factor7	0.234069
X4_Monocytes...CD14__FYB1	FYB1	CD14(high) Monocytes (Cluster 4)	Factor7	0.0941664
X4_Monocytes...CD14__FYN	FYN	CD14(high) Monocytes (Cluster 4)	Factor7	0.318526
X4_Monocytes...CD14__G3BP1	G3BP1	CD14(high) Monocytes (Cluster 4)	Factor7	-0.0593934
X4_Monocytes...CD14__G3BP2	G3BP2	CD14(high) Monocytes (Cluster 4)	Factor7	-0.0428626
X4_Monocytes...CD14__GABARAPL1	GABARAPL1	CD14(high) Monocytes (Cluster 4)	Factor7	0.268167
X4_Monocytes...CD14__GABARAPL2	GABARAPL2	CD14(high) Monocytes (Cluster 4)	Factor7	-0.00956492
X4_Monocytes...CD14__GABPB1.AS1	GABPB1.AS1	CD14(high) Monocytes (Cluster 4)	Factor7	-0.218613
X4_Monocytes...CD14__GADD45A	GADD45A	CD14(high) Monocytes (Cluster 4)	Factor7	-0.149599
X4_Monocytes...CD14__GADD45B	GADD45B	CD14(high) Monocytes (Cluster 4)	Factor7	-0.486356
X4_Monocytes...CD14__GADD45GIP1	GADD45GIP1	CD14(high) Monocytes (Cluster 4)	Factor7	-0.0594736
X4_Monocytes...CD14__GALNT1	GALNT1	CD14(high) Monocytes (Cluster 4)	Factor7	-0.0351909
X4_Monocytes...CD14__GAPDH	GAPDH	CD14(high) Monocytes (Cluster 4)	Factor7	-0.119007
X4_Monocytes...CD14__GAS7	GAS7	CD14(high) Monocytes (Cluster 4)	Factor7	-0.00426411
X4_Monocytes...CD14__GBP2	GBP2	CD14(high) Monocytes (Cluster 4)	Factor7	0.180326
X4_Monocytes...CD14__GCA	GCA	CD14(high) Monocytes (Cluster 4)	Factor7	0.181614
X4_Monocytes...CD14__GCC2	GCC2	CD14(high) Monocytes (Cluster 4)	Factor7	-0.0656454
X4_Monocytes...CD14__GDI2	GDI2	CD14(high) Monocytes (Cluster 4)	Factor7	-0.201305
X4_Monocytes...CD14__GGNBP2	GGNBP2	CD14(high) Monocytes (Cluster 4)	Factor7	-0.165129
X4_Monocytes...CD14__GHITM	GHITM	CD14(high) Monocytes (Cluster 4)	Factor7	-0.029802
X4_Monocytes...CD14__GIMAP1	GIMAP1	CD14(high) Monocytes (Cluster 4)	Factor7	-0.0289415
X4_Monocytes...CD14__GIMAP4	GIMAP4	CD14(high) Monocytes (Cluster 4)	Factor7	-0.0639299
X4_Monocytes...CD14__GIMAP7	GIMAP7	CD14(high) Monocytes (Cluster 4)	Factor7	0.289093
X4_Monocytes...CD14__GLG1	GLG1	CD14(high) Monocytes (Cluster 4)	Factor7	0.026499
X4_Monocytes...CD14__GLIPR1	GLIPR1	CD14(high) Monocytes (Cluster 4)	Factor7	0.315971
X4_Monocytes...CD14__GLIPR2	GLIPR2	CD14(high) Monocytes (Cluster 4)	Factor7	-0.0306435
X4_Monocytes...CD14__GLRX	GLRX	CD14(high) Monocytes (Cluster 4)	Factor7	0.00911902
X4_Monocytes...CD14__GLS	GLS	CD14(high) Monocytes (Cluster 4)	Factor7	-0.123448
X4_Monocytes...CD14__GLTP	GLTP	CD14(high) Monocytes (Cluster 4)	Factor7	0.0223283
X4_Monocytes...CD14__GLUD1	GLUD1	CD14(high) Monocytes (Cluster 4)	Factor7	-0.0390867
X4_Monocytes...CD14__GLUL	GLUL	CD14(high) Monocytes (Cluster 4)	Factor7	0.0751358
X4_Monocytes...CD14__GMFG	GMFG	CD14(high) Monocytes (Cluster 4)	Factor7	-0.209711
X4_Monocytes...CD14__GNA13	GNA13	CD14(high) Monocytes (Cluster 4)	Factor7	-0.0548162
X4_Monocytes...CD14__GNAI2	GNAI2	CD14(high) Monocytes (Cluster 4)	Factor7	0.054977
X4_Monocytes...CD14__GNAI3	GNAI3	CD14(high) Monocytes (Cluster 4)	Factor7	0.0314684
X4_Monocytes...CD14__GNAQ	GNAQ	CD14(high) Monocytes (Cluster 4)	Factor7	-0.199406
X4_Monocytes...CD14__GNAS	GNAS	CD14(high) Monocytes (Cluster 4)	Factor7	-0.0577236
X4_Monocytes...CD14__GNB1	GNB1	CD14(high) Monocytes (Cluster 4)	Factor7	0.257751
X4_Monocytes...CD14__GNB2	GNB2	CD14(high) Monocytes (Cluster 4)	Factor7	0.115204
X4_Monocytes...CD14__GNG2	GNG2	CD14(high) Monocytes (Cluster 4)	Factor7	0.358894
X4_Monocytes...CD14__GNG5	GNG5	CD14(high) Monocytes (Cluster 4)	Factor7	0.0993122
X4_Monocytes...CD14__GNS	GNS	CD14(high) Monocytes (Cluster 4)	Factor7	-0.0566829
X4_Monocytes...CD14__GOLGA4	GOLGA4	CD14(high) Monocytes (Cluster 4)	Factor7	-0.126774
X4_Monocytes...CD14__GOLGA7	GOLGA7	CD14(high) Monocytes (Cluster 4)	Factor7	0.038535
X4_Monocytes...CD14__GOLGB1	GOLGB1	CD14(high) Monocytes (Cluster 4)	Factor7	-0.0631708
X4_Monocytes...CD14__GPATCH2L	GPATCH2L	CD14(high) Monocytes (Cluster 4)	Factor7	0.0668278
X4_Monocytes...CD14__GPATCH8	GPATCH8	CD14(high) Monocytes (Cluster 4)	Factor7	-0.195301
X4_Monocytes...CD14__GPBP1	GPBP1	CD14(high) Monocytes (Cluster 4)	Factor7	0.0906304
X4_Monocytes...CD14__GPCPD1	GPCPD1	CD14(high) Monocytes (Cluster 4)	Factor7	0.47589
X4_Monocytes...CD14__GPR183	GPR183	CD14(high) Monocytes (Cluster 4)	Factor7	0.0819514
X4_Monocytes...CD14__GPSM3	GPSM3	CD14(high) Monocytes (Cluster 4)	Factor7	0.368512
X4_Monocytes...CD14__GPX4	GPX4	CD14(high) Monocytes (Cluster 4)	Factor7	0.0422825
X4_Monocytes...CD14__GRB2	GRB2	CD14(high) Monocytes (Cluster 4)	Factor7	-0.302118
X4_Monocytes...CD14__GRINA	GRINA	CD14(high) Monocytes (Cluster 4)	Factor7	-0.418707
X4_Monocytes...CD14__GRK2	GRK2	CD14(high) Monocytes (Cluster 4)	Factor7	-0.0141289
X4_Monocytes...CD14__GRN	GRN	CD14(high) Monocytes (Cluster 4)	Factor7	0.134567
X4_Monocytes...CD14__GRPEL1	GRPEL1	CD14(high) Monocytes (Cluster 4)	Factor7	0.083114
X4_Monocytes...CD14__GSPT1	GSPT1	CD14(high) Monocytes (Cluster 4)	Factor7	0.363305
X4_Monocytes...CD14__GSTK1	GSTK1	CD14(high) Monocytes (Cluster 4)	Factor7	0.0365981
X4_Monocytes...CD14__GSTO1	GSTO1	CD14(high) Monocytes (Cluster 4)	Factor7	-0.00925486
X4_Monocytes...CD14__GSTP1	GSTP1	CD14(high) Monocytes (Cluster 4)	Factor7	-0.125753
X4_Monocytes...CD14__GTF2A2	GTF2A2	CD14(high) Monocytes (Cluster 4)	Factor7	-0.0293804
X4_Monocytes...CD14__GTF2B	GTF2B	CD14(high) Monocytes (Cluster 4)	Factor7	0.359848
X4_Monocytes...CD14__GTF2I	GTF2I	CD14(high) Monocytes (Cluster 4)	Factor7	-0.100588
X4_Monocytes...CD14__GTF3A	GTF3A	CD14(high) Monocytes (Cluster 4)	Factor7	-0.096905
X4_Monocytes...CD14__GTF3C6	GTF3C6	CD14(high) Monocytes (Cluster 4)	Factor7	0.0800241
X4_Monocytes...CD14__GUK1	GUK1	CD14(high) Monocytes (Cluster 4)	Factor7	0.40792
X4_Monocytes...CD14__GYPC	GYPC	CD14(high) Monocytes (Cluster 4)	Factor7	0.0644138
X4_Monocytes...CD14__GZMM	GZMM	CD14(high) Monocytes (Cluster 4)	Factor7	0.417332
X4_Monocytes...CD14__H1FX	H1FX	CD14(high) Monocytes (Cluster 4)	Factor7	-0.258325
X4_Monocytes...CD14__H2AFJ	H2AFJ	CD14(high) Monocytes (Cluster 4)	Factor7	-0.407949
X4_Monocytes...CD14__H2AFV	H2AFV	CD14(high) Monocytes (Cluster 4)	Factor7	0.296335
X4_Monocytes...CD14__H2AFX	H2AFX	CD14(high) Monocytes (Cluster 4)	Factor7	-0.120012
X4_Monocytes...CD14__H2AFY	H2AFY	CD14(high) Monocytes (Cluster 4)	Factor7	-0.166752
X4_Monocytes...CD14__H2AFZ	H2AFZ	CD14(high) Monocytes (Cluster 4)	Factor7	-0.00622352
X4_Monocytes...CD14__H3F3A	H3F3A	CD14(high) Monocytes (Cluster 4)	Factor7	0.26783
X4_Monocytes...CD14__H3F3B	H3F3B	CD14(high) Monocytes (Cluster 4)	Factor7	0.148885
X4_Monocytes...CD14__HACD4	HACD4	CD14(high) Monocytes (Cluster 4)	Factor7	-0.0153799
X4_Monocytes...CD14__HADHA	HADHA	CD14(high) Monocytes (Cluster 4)	Factor7	-0.252357
X4_Monocytes...CD14__HAX1	HAX1	CD14(high) Monocytes (Cluster 4)	Factor7	0.327958
X4_Monocytes...CD14__HBP1	HBP1	CD14(high) Monocytes (Cluster 4)	Factor7	0.0962289
X4_Monocytes...CD14__HCK	HCK	CD14(high) Monocytes (Cluster 4)	Factor7	0.0562098
X4_Monocytes...CD14__HCLS1	HCLS1	CD14(high) Monocytes (Cluster 4)	Factor7	-0.16654
X4_Monocytes...CD14__HCST	HCST	CD14(high) Monocytes (Cluster 4)	Factor7	0.405845
X4_Monocytes...CD14__HDGF	HDGF	CD14(high) Monocytes (Cluster 4)	Factor7	-0.159326
X4_Monocytes...CD14__HEBP2	HEBP2	CD14(high) Monocytes (Cluster 4)	Factor7	-0.064024
X4_Monocytes...CD14__HECA	HECA	CD14(high) Monocytes (Cluster 4)	Factor7	0.382052
X4_Monocytes...CD14__HECTD1	HECTD1	CD14(high) Monocytes (Cluster 4)	Factor7	0.114277
X4_Monocytes...CD14__HELZ	HELZ	CD14(high) Monocytes (Cluster 4)	Factor7	-0.0794712
X4_Monocytes...CD14__HERC1	HERC1	CD14(high) Monocytes (Cluster 4)	Factor7	0.00258626
X4_Monocytes...CD14__HERPUD1	HERPUD1	CD14(high) Monocytes (Cluster 4)	Factor7	-0.0203789
X4_Monocytes...CD14__HERPUD2	HERPUD2	CD14(high) Monocytes (Cluster 4)	Factor7	0.410303
X4_Monocytes...CD14__HEXIM1	HEXIM1	CD14(high) Monocytes (Cluster 4)	Factor7	-0.388836
X4_Monocytes...CD14__HIF1A	HIF1A	CD14(high) Monocytes (Cluster 4)	Factor7	-0.18485
X4_Monocytes...CD14__HIGD2A	HIGD2A	CD14(high) Monocytes (Cluster 4)	Factor7	-0.240436
X4_Monocytes...CD14__HINT1	HINT1	CD14(high) Monocytes (Cluster 4)	Factor7	-0.0844533
X4_Monocytes...CD14__HIPK1	HIPK1	CD14(high) Monocytes (Cluster 4)	Factor7	0.380877
X4_Monocytes...CD14__HIPK2	HIPK2	CD14(high) Monocytes (Cluster 4)	Factor7	0.00839614
X4_Monocytes...CD14__HIPK3	HIPK3	CD14(high) Monocytes (Cluster 4)	Factor7	-0.00890815
X4_Monocytes...CD14__HIST1H1C	HIST1H1C	CD14(high) Monocytes (Cluster 4)	Factor7	-0.448817
X4_Monocytes...CD14__HIST1H4C	HIST1H4C	CD14(high) Monocytes (Cluster 4)	Factor7	-0.0143661
X4_Monocytes...CD14__HIST2H2AC	HIST2H2AC	CD14(high) Monocytes (Cluster 4)	Factor7	-0.211767
X4_Monocytes...CD14__HLA.A	HLA.A	CD14(high) Monocytes (Cluster 4)	Factor7	0.424777
X4_Monocytes...CD14__HLA.B	HLA.B	CD14(high) Monocytes (Cluster 4)	Factor7	0.371215
X4_Monocytes...CD14__HLA.C	HLA.C	CD14(high) Monocytes (Cluster 4)	Factor7	0.327492
X4_Monocytes...CD14__HLA.DMA	HLA.DMA	CD14(high) Monocytes (Cluster 4)	Factor7	-0.0467988
X4_Monocytes...CD14__HLA.DMB	HLA.DMB	CD14(high) Monocytes (Cluster 4)	Factor7	-0.0106307
X4_Monocytes...CD14__HLA.DPA1	HLA.DPA1	CD14(high) Monocytes (Cluster 4)	Factor7	-0.0916361
X4_Monocytes...CD14__HLA.DPB1	HLA.DPB1	CD14(high) Monocytes (Cluster 4)	Factor7	-0.127616
X4_Monocytes...CD14__HLA.DQB1	HLA.DQB1	CD14(high) Monocytes (Cluster 4)	Factor7	0.069006
X4_Monocytes...CD14__HLA.DRA	HLA.DRA	CD14(high) Monocytes (Cluster 4)	Factor7	0.0254917
X4_Monocytes...CD14__HLA.DRB1	HLA.DRB1	CD14(high) Monocytes (Cluster 4)	Factor7	0.120962
X4_Monocytes...CD14__HLA.DRB5	HLA.DRB5	CD14(high) Monocytes (Cluster 4)	Factor7	-0.0508126
X4_Monocytes...CD14__HLA.E	HLA.E	CD14(high) Monocytes (Cluster 4)	Factor7	-0.0169823
X4_Monocytes...CD14__HLA.F	HLA.F	CD14(high) Monocytes (Cluster 4)	Factor7	0.290723
X4_Monocytes...CD14__HM13	HM13	CD14(high) Monocytes (Cluster 4)	Factor7	0.0366113
X4_Monocytes...CD14__HMGA1	HMGA1	CD14(high) Monocytes (Cluster 4)	Factor7	-0.0219019
X4_Monocytes...CD14__HMGB1	HMGB1	CD14(high) Monocytes (Cluster 4)	Factor7	-0.191772
X4_Monocytes...CD14__HMGB2	HMGB2	CD14(high) Monocytes (Cluster 4)	Factor7	0.038328
X4_Monocytes...CD14__HMGN1	HMGN1	CD14(high) Monocytes (Cluster 4)	Factor7	-0.155021
X4_Monocytes...CD14__HMGN2	HMGN2	CD14(high) Monocytes (Cluster 4)	Factor7	-0.422763
X4_Monocytes...CD14__HMGN3	HMGN3	CD14(high) Monocytes (Cluster 4)	Factor7	-0.000414942
X4_Monocytes...CD14__HNRNPA0	HNRNPA0	CD14(high) Monocytes (Cluster 4)	Factor7	-0.00116562
X4_Monocytes...CD14__HNRNPA1	HNRNPA1	CD14(high) Monocytes (Cluster 4)	Factor7	-0.469658
X4_Monocytes...CD14__HNRNPA2B1	HNRNPA2B1	CD14(high) Monocytes (Cluster 4)	Factor7	-0.704163
X4_Monocytes...CD14__HNRNPA3	HNRNPA3	CD14(high) Monocytes (Cluster 4)	Factor7	-0.151342
X4_Monocytes...CD14__HNRNPAB	HNRNPAB	CD14(high) Monocytes (Cluster 4)	Factor7	-0.133353
X4_Monocytes...CD14__HNRNPC	HNRNPC	CD14(high) Monocytes (Cluster 4)	Factor7	-0.243178
X4_Monocytes...CD14__HNRNPD	HNRNPD	CD14(high) Monocytes (Cluster 4)	Factor7	-0.107887
X4_Monocytes...CD14__HNRNPDL	HNRNPDL	CD14(high) Monocytes (Cluster 4)	Factor7	0.0531178
X4_Monocytes...CD14__HNRNPF	HNRNPF	CD14(high) Monocytes (Cluster 4)	Factor7	0.320211
X4_Monocytes...CD14__HNRNPH1	HNRNPH1	CD14(high) Monocytes (Cluster 4)	Factor7	-0.343868
X4_Monocytes...CD14__HNRNPH3	HNRNPH3	CD14(high) Monocytes (Cluster 4)	Factor7	-0.186789
X4_Monocytes...CD14__HNRNPK	HNRNPK	CD14(high) Monocytes (Cluster 4)	Factor7	-0.190898
X4_Monocytes...CD14__HNRNPL	HNRNPL	CD14(high) Monocytes (Cluster 4)	Factor7	-0.339597
X4_Monocytes...CD14__HNRNPM	HNRNPM	CD14(high) Monocytes (Cluster 4)	Factor7	-0.0824571
X4_Monocytes...CD14__HNRNPR	HNRNPR	CD14(high) Monocytes (Cluster 4)	Factor7	-0.211166
X4_Monocytes...CD14__HNRNPU	HNRNPU	CD14(high) Monocytes (Cluster 4)	Factor7	-0.0339928
X4_Monocytes...CD14__HNRNPUL1	HNRNPUL1	CD14(high) Monocytes (Cluster 4)	Factor7	-0.280017
X4_Monocytes...CD14__HOOK3	HOOK3	CD14(high) Monocytes (Cluster 4)	Factor7	-0.337356
X4_Monocytes...CD14__HP1BP3	HP1BP3	CD14(high) Monocytes (Cluster 4)	Factor7	-0.291002
X4_Monocytes...CD14__HSBP1	HSBP1	CD14(high) Monocytes (Cluster 4)	Factor7	0.00201766
X4_Monocytes...CD14__HSD17B11	HSD17B11	CD14(high) Monocytes (Cluster 4)	Factor7	-0.0686456
X4_Monocytes...CD14__HSP90AA1	HSP90AA1	CD14(high) Monocytes (Cluster 4)	Factor7	-0.0448434
X4_Monocytes...CD14__HSP90AB1	HSP90AB1	CD14(high) Monocytes (Cluster 4)	Factor7	-0.34673
X4_Monocytes...CD14__HSP90B1	HSP90B1	CD14(high) Monocytes (Cluster 4)	Factor7	-0.104601
X4_Monocytes...CD14__HSPA1A	HSPA1A	CD14(high) Monocytes (Cluster 4)	Factor7	0.149654
X4_Monocytes...CD14__HSPA1B	HSPA1B	CD14(high) Monocytes (Cluster 4)	Factor7	0.164801
X4_Monocytes...CD14__HSPA5	HSPA5	CD14(high) Monocytes (Cluster 4)	Factor7	0.0558207
X4_Monocytes...CD14__HSPA8	HSPA8	CD14(high) Monocytes (Cluster 4)	Factor7	-0.0283453
X4_Monocytes...CD14__HSPA9	HSPA9	CD14(high) Monocytes (Cluster 4)	Factor7	0.0456285
X4_Monocytes...CD14__HSPD1	HSPD1	CD14(high) Monocytes (Cluster 4)	Factor7	-0.17515
X4_Monocytes...CD14__HSPE1	HSPE1	CD14(high) Monocytes (Cluster 4)	Factor7	0.113126
X4_Monocytes...CD14__HSPH1	HSPH1	CD14(high) Monocytes (Cluster 4)	Factor7	0.0195961
X4_Monocytes...CD14__ICAM1	ICAM1	CD14(high) Monocytes (Cluster 4)	Factor7	0.661153
X4_Monocytes...CD14__ICAM3	ICAM3	CD14(high) Monocytes (Cluster 4)	Factor7	0.306838
X4_Monocytes...CD14__ID1	ID1	CD14(high) Monocytes (Cluster 4)	Factor7	-0.0758377
X4_Monocytes...CD14__ID2	ID2	CD14(high) Monocytes (Cluster 4)	Factor7	-0.130139
X4_Monocytes...CD14__IDH3G	IDH3G	CD14(high) Monocytes (Cluster 4)	Factor7	-0.0281913
X4_Monocytes...CD14__IDI1	IDI1	CD14(high) Monocytes (Cluster 4)	Factor7	0.37785
X4_Monocytes...CD14__IDS	IDS	CD14(high) Monocytes (Cluster 4)	Factor7	0.39496
X4_Monocytes...CD14__IER2	IER2	CD14(high) Monocytes (Cluster 4)	Factor7	-0.413903
X4_Monocytes...CD14__IER3	IER3	CD14(high) Monocytes (Cluster 4)	Factor7	0.0732921
X4_Monocytes...CD14__IER5	IER5	CD14(high) Monocytes (Cluster 4)	Factor7	0.0776483
X4_Monocytes...CD14__IFI16	IFI16	CD14(high) Monocytes (Cluster 4)	Factor7	-0.290583
X4_Monocytes...CD14__IFI27L2	IFI27L2	CD14(high) Monocytes (Cluster 4)	Factor7	0.0567083
X4_Monocytes...CD14__IFI6	IFI6	CD14(high) Monocytes (Cluster 4)	Factor7	0.121266
X4_Monocytes...CD14__IFITM2	IFITM2	CD14(high) Monocytes (Cluster 4)	Factor7	-0.420734
X4_Monocytes...CD14__IFITM3	IFITM3	CD14(high) Monocytes (Cluster 4)	Factor7	-0.189429
X4_Monocytes...CD14__IFNGR1	IFNGR1	CD14(high) Monocytes (Cluster 4)	Factor7	-0.109916
X4_Monocytes...CD14__IFNGR2	IFNGR2	CD14(high) Monocytes (Cluster 4)	Factor7	0.0549616
X4_Monocytes...CD14__IFRD1	IFRD1	CD14(high) Monocytes (Cluster 4)	Factor7	0.0285919
X4_Monocytes...CD14__IFT20	IFT20	CD14(high) Monocytes (Cluster 4)	Factor7	0.154653
X4_Monocytes...CD14__IGBP1	IGBP1	CD14(high) Monocytes (Cluster 4)	Factor7	-0.0228868
X4_Monocytes...CD14__IGF2R	IGF2R	CD14(high) Monocytes (Cluster 4)	Factor7	0.145028
X4_Monocytes...CD14__IGSF6	IGSF6	CD14(high) Monocytes (Cluster 4)	Factor7	0.0439776
X4_Monocytes...CD14__IK	IK	CD14(high) Monocytes (Cluster 4)	Factor7	0.0300887
X4_Monocytes...CD14__IKZF1	IKZF1	CD14(high) Monocytes (Cluster 4)	Factor7	-0.305144
X4_Monocytes...CD14__IL10RA	IL10RA	CD14(high) Monocytes (Cluster 4)	Factor7	-0.421097
X4_Monocytes...CD14__IL17RA	IL17RA	CD14(high) Monocytes (Cluster 4)	Factor7	-0.036283
X4_Monocytes...CD14__IL1B	IL1B	CD14(high) Monocytes (Cluster 4)	Factor7	0.383571
X4_Monocytes...CD14__IL2RG	IL2RG	CD14(high) Monocytes (Cluster 4)	Factor7	0.0959347
X4_Monocytes...CD14__IL32	IL32	CD14(high) Monocytes (Cluster 4)	Factor7	0.243459
X4_Monocytes...CD14__IL6R	IL6R	CD14(high) Monocytes (Cluster 4)	Factor7	0.271849
X4_Monocytes...CD14__IL6ST	IL6ST	CD14(high) Monocytes (Cluster 4)	Factor7	-0.38197
X4_Monocytes...CD14__IL7R	IL7R	CD14(high) Monocytes (Cluster 4)	Factor7	0.196566
X4_Monocytes...CD14__ILF3	ILF3	CD14(high) Monocytes (Cluster 4)	Factor7	0.0721904
X4_Monocytes...CD14__ILF3.DT	ILF3.DT	CD14(high) Monocytes (Cluster 4)	Factor7	-0.100347
X4_Monocytes...CD14__ING3	ING3	CD14(high) Monocytes (Cluster 4)	Factor7	0.152197
X4_Monocytes...CD14__INPP5D	INPP5D	CD14(high) Monocytes (Cluster 4)	Factor7	-0.11179
X4_Monocytes...CD14__INSIG1	INSIG1	CD14(high) Monocytes (Cluster 4)	Factor7	0.201352
X4_Monocytes...CD14__INTS6	INTS6	CD14(high) Monocytes (Cluster 4)	Factor7	-0.055209
X4_Monocytes...CD14__IPO7	IPO7	CD14(high) Monocytes (Cluster 4)	Factor7	-0.213014
X4_Monocytes...CD14__IQGAP1	IQGAP1	CD14(high) Monocytes (Cluster 4)	Factor7	-0.0992221
X4_Monocytes...CD14__IQGAP2	IQGAP2	CD14(high) Monocytes (Cluster 4)	Factor7	0.107061
X4_Monocytes...CD14__IQSEC1	IQSEC1	CD14(high) Monocytes (Cluster 4)	Factor7	-0.0729228
X4_Monocytes...CD14__IRAK3	IRAK3	CD14(high) Monocytes (Cluster 4)	Factor7	0.0177219
X4_Monocytes...CD14__IRF1	IRF1	CD14(high) Monocytes (Cluster 4)	Factor7	0.426648
X4_Monocytes...CD14__IRF2	IRF2	CD14(high) Monocytes (Cluster 4)	Factor7	0.0509684
X4_Monocytes...CD14__IRF2BP2	IRF2BP2	CD14(high) Monocytes (Cluster 4)	Factor7	0.147369
X4_Monocytes...CD14__IRS2	IRS2	CD14(high) Monocytes (Cluster 4)	Factor7	-0.320359
X4_Monocytes...CD14__ISCA1	ISCA1	CD14(high) Monocytes (Cluster 4)	Factor7	0.389045
X4_Monocytes...CD14__ISCU	ISCU	CD14(high) Monocytes (Cluster 4)	Factor7	0.0130985
X4_Monocytes...CD14__ISG15	ISG15	CD14(high) Monocytes (Cluster 4)	Factor7	0.0657158
X4_Monocytes...CD14__ISG20	ISG20	CD14(high) Monocytes (Cluster 4)	Factor7	-0.0124891
X4_Monocytes...CD14__IST1	IST1	CD14(high) Monocytes (Cluster 4)	Factor7	-0.311664
X4_Monocytes...CD14__ITGA4	ITGA4	CD14(high) Monocytes (Cluster 4)	Factor7	0.0113586
X4_Monocytes...CD14__ITGAL	ITGAL	CD14(high) Monocytes (Cluster 4)	Factor7	0.183624
X4_Monocytes...CD14__ITGAM	ITGAM	CD14(high) Monocytes (Cluster 4)	Factor7	0.00100755
X4_Monocytes...CD14__ITGAX	ITGAX	CD14(high) Monocytes (Cluster 4)	Factor7	0.229434
X4_Monocytes...CD14__ITGB1	ITGB1	CD14(high) Monocytes (Cluster 4)	Factor7	-0.01883
X4_Monocytes...CD14__ITGB2	ITGB2	CD14(high) Monocytes (Cluster 4)	Factor7	0.0164616
X4_Monocytes...CD14__ITM2B	ITM2B	CD14(high) Monocytes (Cluster 4)	Factor7	0.0481333
X4_Monocytes...CD14__ITSN2	ITSN2	CD14(high) Monocytes (Cluster 4)	Factor7	-0.333741
X4_Monocytes...CD14__IVNS1ABP	IVNS1ABP	CD14(high) Monocytes (Cluster 4)	Factor7	0.120863
X4_Monocytes...CD14__JAK1	JAK1	CD14(high) Monocytes (Cluster 4)	Factor7	-0.220514
X4_Monocytes...CD14__JAML	JAML	CD14(high) Monocytes (Cluster 4)	Factor7	0.0392871
X4_Monocytes...CD14__JARID2	JARID2	CD14(high) Monocytes (Cluster 4)	Factor7	-0.0527332
X4_Monocytes...CD14__JMJD1C	JMJD1C	CD14(high) Monocytes (Cluster 4)	Factor7	0.19234
X4_Monocytes...CD14__JMJD6	JMJD6	CD14(high) Monocytes (Cluster 4)	Factor7	0.471766
X4_Monocytes...CD14__JOSD1	JOSD1	CD14(high) Monocytes (Cluster 4)	Factor7	0.533722
X4_Monocytes...CD14__JPT1	JPT1	CD14(high) Monocytes (Cluster 4)	Factor7	-0.0128658
X4_Monocytes...CD14__JTB	JTB	CD14(high) Monocytes (Cluster 4)	Factor7	-0.044644
X4_Monocytes...CD14__JUN	JUN	CD14(high) Monocytes (Cluster 4)	Factor7	-0.407124
X4_Monocytes...CD14__JUNB	JUNB	CD14(high) Monocytes (Cluster 4)	Factor7	-0.176661
X4_Monocytes...CD14__JUND	JUND	CD14(high) Monocytes (Cluster 4)	Factor7	0.602877
X4_Monocytes...CD14__KANSL1	KANSL1	CD14(high) Monocytes (Cluster 4)	Factor7	-0.102673
X4_Monocytes...CD14__KAT6A	KAT6A	CD14(high) Monocytes (Cluster 4)	Factor7	-0.0595756
X4_Monocytes...CD14__KAT6B	KAT6B	CD14(high) Monocytes (Cluster 4)	Factor7	-0.0531108
X4_Monocytes...CD14__KCTD12	KCTD12	CD14(high) Monocytes (Cluster 4)	Factor7	0.00357286
X4_Monocytes...CD14__KDELR1	KDELR1	CD14(high) Monocytes (Cluster 4)	Factor7	-0.0584644
X4_Monocytes...CD14__KDM2A	KDM2A	CD14(high) Monocytes (Cluster 4)	Factor7	0.0544091
X4_Monocytes...CD14__KDM5A	KDM5A	CD14(high) Monocytes (Cluster 4)	Factor7	0.047535
X4_Monocytes...CD14__KDM6B	KDM6B	CD14(high) Monocytes (Cluster 4)	Factor7	0.529045
X4_Monocytes...CD14__KHDRBS1	KHDRBS1	CD14(high) Monocytes (Cluster 4)	Factor7	0.31113
X4_Monocytes...CD14__KIAA1551	KIAA1551	CD14(high) Monocytes (Cluster 4)	Factor7	-0.339091
X4_Monocytes...CD14__KIDINS220	KIDINS220	CD14(high) Monocytes (Cluster 4)	Factor7	-0.0636632
X4_Monocytes...CD14__KIF2A	KIF2A	CD14(high) Monocytes (Cluster 4)	Factor7	-0.156189
X4_Monocytes...CD14__KIF5B	KIF5B	CD14(high) Monocytes (Cluster 4)	Factor7	0.00304536
X4_Monocytes...CD14__KLF10	KLF10	CD14(high) Monocytes (Cluster 4)	Factor7	-0.0907024
X4_Monocytes...CD14__KLF13	KLF13	CD14(high) Monocytes (Cluster 4)	Factor7	0.240852
X4_Monocytes...CD14__KLF2	KLF2	CD14(high) Monocytes (Cluster 4)	Factor7	-0.00305603
X4_Monocytes...CD14__KLF3	KLF3	CD14(high) Monocytes (Cluster 4)	Factor7	0.31687
X4_Monocytes...CD14__KLF4	KLF4	CD14(high) Monocytes (Cluster 4)	Factor7	0.0418911
X4_Monocytes...CD14__KLF6	KLF6	CD14(high) Monocytes (Cluster 4)	Factor7	0.0121867
X4_Monocytes...CD14__KLF9	KLF9	CD14(high) Monocytes (Cluster 4)	Factor7	-0.289373
X4_Monocytes...CD14__KLHL24	KLHL24	CD14(high) Monocytes (Cluster 4)	Factor7	0.19436
X4_Monocytes...CD14__KMT2A	KMT2A	CD14(high) Monocytes (Cluster 4)	Factor7	-0.0997678
X4_Monocytes...CD14__KMT2C	KMT2C	CD14(high) Monocytes (Cluster 4)	Factor7	-0.106696
X4_Monocytes...CD14__KMT2E	KMT2E	CD14(high) Monocytes (Cluster 4)	Factor7	-0.175872
X4_Monocytes...CD14__KPNA4	KPNA4	CD14(high) Monocytes (Cluster 4)	Factor7	-0.0131275
X4_Monocytes...CD14__KPNB1	KPNB1	CD14(high) Monocytes (Cluster 4)	Factor7	-0.0258532
X4_Monocytes...CD14__KRAS	KRAS	CD14(high) Monocytes (Cluster 4)	Factor7	-0.15255
X4_Monocytes...CD14__KRR1	KRR1	CD14(high) Monocytes (Cluster 4)	Factor7	-0.0760815
X4_Monocytes...CD14__KRT10	KRT10	CD14(high) Monocytes (Cluster 4)	Factor7	0.047847
X4_Monocytes...CD14__KRTCAP2	KRTCAP2	CD14(high) Monocytes (Cluster 4)	Factor7	0.11936
X4_Monocytes...CD14__KTN1	KTN1	CD14(high) Monocytes (Cluster 4)	Factor7	-0.193711
X4_Monocytes...CD14__LACTB	LACTB	CD14(high) Monocytes (Cluster 4)	Factor7	-0.260859
X4_Monocytes...CD14__LAMP1	LAMP1	CD14(high) Monocytes (Cluster 4)	Factor7	0.249341
X4_Monocytes...CD14__LAMP2	LAMP2	CD14(high) Monocytes (Cluster 4)	Factor7	0.0669019
X4_Monocytes...CD14__LAMTOR1	LAMTOR1	CD14(high) Monocytes (Cluster 4)	Factor7	-0.172829
X4_Monocytes...CD14__LAMTOR2	LAMTOR2	CD14(high) Monocytes (Cluster 4)	Factor7	-0.022615
X4_Monocytes...CD14__LAMTOR4	LAMTOR4	CD14(high) Monocytes (Cluster 4)	Factor7	-0.0469446
X4_Monocytes...CD14__LAMTOR5	LAMTOR5	CD14(high) Monocytes (Cluster 4)	Factor7	-0.0522448
X4_Monocytes...CD14__LAP3	LAP3	CD14(high) Monocytes (Cluster 4)	Factor7	0.174348
X4_Monocytes...CD14__LAPTM4A	LAPTM4A	CD14(high) Monocytes (Cluster 4)	Factor7	-0.0131901
X4_Monocytes...CD14__LAPTM5	LAPTM5	CD14(high) Monocytes (Cluster 4)	Factor7	0.00778921
X4_Monocytes...CD14__LARP1	LARP1	CD14(high) Monocytes (Cluster 4)	Factor7	0.272228
X4_Monocytes...CD14__LARP7	LARP7	CD14(high) Monocytes (Cluster 4)	Factor7	-0.269507
X4_Monocytes...CD14__LARS	LARS	CD14(high) Monocytes (Cluster 4)	Factor7	-0.102512
X4_Monocytes...CD14__LASP1	LASP1	CD14(high) Monocytes (Cluster 4)	Factor7	-0.190721
X4_Monocytes...CD14__LAT2	LAT2	CD14(high) Monocytes (Cluster 4)	Factor7	-0.0875807
X4_Monocytes...CD14__LBH	LBH	CD14(high) Monocytes (Cluster 4)	Factor7	-0.0343736
X4_Monocytes...CD14__LBR	LBR	CD14(high) Monocytes (Cluster 4)	Factor7	-0.0992494
X4_Monocytes...CD14__LCK	LCK	CD14(high) Monocytes (Cluster 4)	Factor7	0.177016
X4_Monocytes...CD14__LCOR	LCOR	CD14(high) Monocytes (Cluster 4)	Factor7	-0.325799
X4_Monocytes...CD14__LCP1	LCP1	CD14(high) Monocytes (Cluster 4)	Factor7	-0.25427
X4_Monocytes...CD14__LCP2	LCP2	CD14(high) Monocytes (Cluster 4)	Factor7	0.0727145
X4_Monocytes...CD14__LDHA	LDHA	CD14(high) Monocytes (Cluster 4)	Factor7	0.0404029
X4_Monocytes...CD14__LDHB	LDHB	CD14(high) Monocytes (Cluster 4)	Factor7	-0.325724
X4_Monocytes...CD14__LDLR	LDLR	CD14(high) Monocytes (Cluster 4)	Factor7	0.135156
X4_Monocytes...CD14__LEF1	LEF1	CD14(high) Monocytes (Cluster 4)	Factor7	-0.196945
X4_Monocytes...CD14__LENG8	LENG8	CD14(high) Monocytes (Cluster 4)	Factor7	-0.0192944
X4_Monocytes...CD14__LEPROT	LEPROT	CD14(high) Monocytes (Cluster 4)	Factor7	0.0312504
X4_Monocytes...CD14__LEPROTL1	LEPROTL1	CD14(high) Monocytes (Cluster 4)	Factor7	0.496312
X4_Monocytes...CD14__LGALS1	LGALS1	CD14(high) Monocytes (Cluster 4)	Factor7	-0.0390236
X4_Monocytes...CD14__LGALS2	LGALS2	CD14(high) Monocytes (Cluster 4)	Factor7	-0.263668
X4_Monocytes...CD14__LGALS3	LGALS3	CD14(high) Monocytes (Cluster 4)	Factor7	0.0361312
X4_Monocytes...CD14__LGALS8	LGALS8	CD14(high) Monocytes (Cluster 4)	Factor7	-0.205952
X4_Monocytes...CD14__LGALS9	LGALS9	CD14(high) Monocytes (Cluster 4)	Factor7	-0.0174044
X4_Monocytes...CD14__LILRA5	LILRA5	CD14(high) Monocytes (Cluster 4)	Factor7	0.0448221
X4_Monocytes...CD14__LILRB2	LILRB2	CD14(high) Monocytes (Cluster 4)	Factor7	0.00725133
X4_Monocytes...CD14__LILRB3	LILRB3	CD14(high) Monocytes (Cluster 4)	Factor7	0.0683029
X4_Monocytes...CD14__LIMD2	LIMD2	CD14(high) Monocytes (Cluster 4)	Factor7	0.0674434
X4_Monocytes...CD14__LIMS1	LIMS1	CD14(high) Monocytes (Cluster 4)	Factor7	0.135919
X4_Monocytes...CD14__LITAF	LITAF	CD14(high) Monocytes (Cluster 4)	Factor7	0.0336868
X4_Monocytes...CD14__LLPH	LLPH	CD14(high) Monocytes (Cluster 4)	Factor7	0.059916
X4_Monocytes...CD14__LMAN2	LMAN2	CD14(high) Monocytes (Cluster 4)	Factor7	0.150221
X4_Monocytes...CD14__LMNA	LMNA	CD14(high) Monocytes (Cluster 4)	Factor7	0.55672
X4_Monocytes...CD14__LMO2	LMO2	CD14(high) Monocytes (Cluster 4)	Factor7	-0.261653
X4_Monocytes...CD14__LMO4	LMO4	CD14(high) Monocytes (Cluster 4)	Factor7	-0.260088
X4_Monocytes...CD14__LNPEP	LNPEP	CD14(high) Monocytes (Cluster 4)	Factor7	-0.17583
X4_Monocytes...CD14__LPGAT1	LPGAT1	CD14(high) Monocytes (Cluster 4)	Factor7	-0.107589
X4_Monocytes...CD14__LPIN2	LPIN2	CD14(high) Monocytes (Cluster 4)	Factor7	0.255182
X4_Monocytes...CD14__LPP	LPP	CD14(high) Monocytes (Cluster 4)	Factor7	0.0535417
X4_Monocytes...CD14__LRP1	LRP1	CD14(high) Monocytes (Cluster 4)	Factor7	-0.124235
X4_Monocytes...CD14__LRPAP1	LRPAP1	CD14(high) Monocytes (Cluster 4)	Factor7	-0.256739
X4_Monocytes...CD14__LRRFIP1	LRRFIP1	CD14(high) Monocytes (Cluster 4)	Factor7	0.541224
X4_Monocytes...CD14__LRRK2	LRRK2	CD14(high) Monocytes (Cluster 4)	Factor7	0.0599981
X4_Monocytes...CD14__LSM14A	LSM14A	CD14(high) Monocytes (Cluster 4)	Factor7	-0.102132
X4_Monocytes...CD14__LSM3	LSM3	CD14(high) Monocytes (Cluster 4)	Factor7	-0.0993298
X4_Monocytes...CD14__LSM4	LSM4	CD14(high) Monocytes (Cluster 4)	Factor7	0.0132474
X4_Monocytes...CD14__LSM5	LSM5	CD14(high) Monocytes (Cluster 4)	Factor7	-0.127881
X4_Monocytes...CD14__LSM6	LSM6	CD14(high) Monocytes (Cluster 4)	Factor7	0.1654
X4_Monocytes...CD14__LSM7	LSM7	CD14(high) Monocytes (Cluster 4)	Factor7	0.0109856
X4_Monocytes...CD14__LSM8	LSM8	CD14(high) Monocytes (Cluster 4)	Factor7	-0.0673794
X4_Monocytes...CD14__LSP1	LSP1	CD14(high) Monocytes (Cluster 4)	Factor7	-0.0350489
X4_Monocytes...CD14__LST1	LST1	CD14(high) Monocytes (Cluster 4)	Factor7	0.0225926
X4_Monocytes...CD14__LTA4H	LTA4H	CD14(high) Monocytes (Cluster 4)	Factor7	-0.303334
X4_Monocytes...CD14__LTB	LTB	CD14(high) Monocytes (Cluster 4)	Factor7	-0.300224
X4_Monocytes...CD14__LUC7L3	LUC7L3	CD14(high) Monocytes (Cluster 4)	Factor7	-0.192324
X4_Monocytes...CD14__LY6E	LY6E	CD14(high) Monocytes (Cluster 4)	Factor7	0.201748
X4_Monocytes...CD14__LY86	LY86	CD14(high) Monocytes (Cluster 4)	Factor7	-0.280462
X4_Monocytes...CD14__LY96	LY96	CD14(high) Monocytes (Cluster 4)	Factor7	0.118056
X4_Monocytes...CD14__LYAR	LYAR	CD14(high) Monocytes (Cluster 4)	Factor7	0.234741
X4_Monocytes...CD14__LYN	LYN	CD14(high) Monocytes (Cluster 4)	Factor7	-0.180729
X4_Monocytes...CD14__LYPLA1	LYPLA1	CD14(high) Monocytes (Cluster 4)	Factor7	0.0439994
X4_Monocytes...CD14__LYST	LYST	CD14(high) Monocytes (Cluster 4)	Factor7	0.0946606
X4_Monocytes...CD14__LYZ	LYZ	CD14(high) Monocytes (Cluster 4)	Factor7	-0.15603
X4_Monocytes...CD14__M6PR	M6PR	CD14(high) Monocytes (Cluster 4)	Factor7	0.215459
X4_Monocytes...CD14__MACF1	MACF1	CD14(high) Monocytes (Cluster 4)	Factor7	-0.141033
X4_Monocytes...CD14__MAF1	MAF1	CD14(high) Monocytes (Cluster 4)	Factor7	-0.0503121
X4_Monocytes...CD14__MAFB	MAFB	CD14(high) Monocytes (Cluster 4)	Factor7	-0.195674
X4_Monocytes...CD14__MAGOH	MAGOH	CD14(high) Monocytes (Cluster 4)	Factor7	0.100878
X4_Monocytes...CD14__MALAT1	MALAT1	CD14(high) Monocytes (Cluster 4)	Factor7	0.00836118
X4_Monocytes...CD14__MALT1	MALT1	CD14(high) Monocytes (Cluster 4)	Factor7	-0.0764186
X4_Monocytes...CD14__MAML2	MAML2	CD14(high) Monocytes (Cluster 4)	Factor7	-0.150041
X4_Monocytes...CD14__MAN1A2	MAN1A2	CD14(high) Monocytes (Cluster 4)	Factor7	-0.135627
X4_Monocytes...CD14__MANBA	MANBA	CD14(high) Monocytes (Cluster 4)	Factor7	-0.0694378
X4_Monocytes...CD14__MAP1LC3B	MAP1LC3B	CD14(high) Monocytes (Cluster 4)	Factor7	0.0159538
X4_Monocytes...CD14__MAP2K2	MAP2K2	CD14(high) Monocytes (Cluster 4)	Factor7	0.0542824
X4_Monocytes...CD14__MAP2K3	MAP2K3	CD14(high) Monocytes (Cluster 4)	Factor7	0.413926
X4_Monocytes...CD14__MAP3K1	MAP3K1	CD14(high) Monocytes (Cluster 4)	Factor7	-0.594772
X4_Monocytes...CD14__MAP3K2	MAP3K2	CD14(high) Monocytes (Cluster 4)	Factor7	0.466996
X4_Monocytes...CD14__MAP3K3	MAP3K3	CD14(high) Monocytes (Cluster 4)	Factor7	-0.0867257
X4_Monocytes...CD14__MAP3K8	MAP3K8	CD14(high) Monocytes (Cluster 4)	Factor7	-0.0436867
X4_Monocytes...CD14__MAP4K4	MAP4K4	CD14(high) Monocytes (Cluster 4)	Factor7	-0.139224
X4_Monocytes...CD14__MAPK1	MAPK1	CD14(high) Monocytes (Cluster 4)	Factor7	0.296743
X4_Monocytes...CD14__MAPK1IP1L	MAPK1IP1L	CD14(high) Monocytes (Cluster 4)	Factor7	0.34696
X4_Monocytes...CD14__MAPRE1	MAPRE1	CD14(high) Monocytes (Cluster 4)	Factor7	0.0940097
X4_Monocytes...CD14__MAPRE2	MAPRE2	CD14(high) Monocytes (Cluster 4)	Factor7	0.423338
X4_Monocytes...CD14__MARCH1	2001-03-01	CD14(high) Monocytes (Cluster 4)	Factor7	-0.356383
X4_Monocytes...CD14__MARCH6	2006-03-01	CD14(high) Monocytes (Cluster 4)	Factor7	0.0841407
X4_Monocytes...CD14__MARCH7	2007-03-01	CD14(high) Monocytes (Cluster 4)	Factor7	-0.303572
X4_Monocytes...CD14__MARCKS	MARCKS	CD14(high) Monocytes (Cluster 4)	Factor7	0.300554
X4_Monocytes...CD14__MARCKSL1	MARCKSL1	CD14(high) Monocytes (Cluster 4)	Factor7	-0.0571924
X4_Monocytes...CD14__MARK3	MARK3	CD14(high) Monocytes (Cluster 4)	Factor7	-0.155391
X4_Monocytes...CD14__MAT2A	MAT2A	CD14(high) Monocytes (Cluster 4)	Factor7	-0.15388
X4_Monocytes...CD14__MAX	MAX	CD14(high) Monocytes (Cluster 4)	Factor7	0.0760169
X4_Monocytes...CD14__MAZ	MAZ	CD14(high) Monocytes (Cluster 4)	Factor7	0.159766
X4_Monocytes...CD14__MBD2	MBD2	CD14(high) Monocytes (Cluster 4)	Factor7	-0.231676
X4_Monocytes...CD14__MBD4	MBD4	CD14(high) Monocytes (Cluster 4)	Factor7	0.0435865
X4_Monocytes...CD14__MBNL1	MBNL1	CD14(high) Monocytes (Cluster 4)	Factor7	0.113493
X4_Monocytes...CD14__MBP	MBP	CD14(high) Monocytes (Cluster 4)	Factor7	0.0547913
X4_Monocytes...CD14__MCL1	MCL1	CD14(high) Monocytes (Cluster 4)	Factor7	0.449909
X4_Monocytes...CD14__MCUB	MCUB	CD14(high) Monocytes (Cluster 4)	Factor7	0.00523576
X4_Monocytes...CD14__MDFIC	MDFIC	CD14(high) Monocytes (Cluster 4)	Factor7	-0.187518
X4_Monocytes...CD14__MDH2	MDH2	CD14(high) Monocytes (Cluster 4)	Factor7	0.00938657
X4_Monocytes...CD14__MDM4	MDM4	CD14(high) Monocytes (Cluster 4)	Factor7	-0.210498
X4_Monocytes...CD14__MECP2	MECP2	CD14(high) Monocytes (Cluster 4)	Factor7	-0.0382183
X4_Monocytes...CD14__MED10	MED10	CD14(high) Monocytes (Cluster 4)	Factor7	-0.0291978
X4_Monocytes...CD14__MED13	MED13	CD14(high) Monocytes (Cluster 4)	Factor7	-0.286229
X4_Monocytes...CD14__MED13L	MED13L	CD14(high) Monocytes (Cluster 4)	Factor7	-0.0529528
X4_Monocytes...CD14__MED28	MED28	CD14(high) Monocytes (Cluster 4)	Factor7	-0.00767817
X4_Monocytes...CD14__MED29	MED29	CD14(high) Monocytes (Cluster 4)	Factor7	0.306965
X4_Monocytes...CD14__MEF2A	MEF2A	CD14(high) Monocytes (Cluster 4)	Factor7	-0.361501
X4_Monocytes...CD14__MEF2C	MEF2C	CD14(high) Monocytes (Cluster 4)	Factor7	0.0144558
X4_Monocytes...CD14__MEGF9	MEGF9	CD14(high) Monocytes (Cluster 4)	Factor7	-0.109107
X4_Monocytes...CD14__METAP2	METAP2	CD14(high) Monocytes (Cluster 4)	Factor7	-0.00647989
X4_Monocytes...CD14__METRNL	METRNL	CD14(high) Monocytes (Cluster 4)	Factor7	0.404359
X4_Monocytes...CD14__METTL26	METTL26	CD14(high) Monocytes (Cluster 4)	Factor7	0.0504877
X4_Monocytes...CD14__METTL9	METTL9	CD14(high) Monocytes (Cluster 4)	Factor7	-0.126459
X4_Monocytes...CD14__MFSD1	MFSD1	CD14(high) Monocytes (Cluster 4)	Factor7	0.0266714
X4_Monocytes...CD14__MGAT1	MGAT1	CD14(high) Monocytes (Cluster 4)	Factor7	-0.086093
X4_Monocytes...CD14__MGAT4A	MGAT4A	CD14(high) Monocytes (Cluster 4)	Factor7	-0.00107831
X4_Monocytes...CD14__MGST1	MGST1	CD14(high) Monocytes (Cluster 4)	Factor7	-0.0223946
X4_Monocytes...CD14__MGST3	MGST3	CD14(high) Monocytes (Cluster 4)	Factor7	0.0735762
X4_Monocytes...CD14__MIDN	MIDN	CD14(high) Monocytes (Cluster 4)	Factor7	-0.362431
X4_Monocytes...CD14__MIER1	MIER1	CD14(high) Monocytes (Cluster 4)	Factor7	0.0646153
X4_Monocytes...CD14__MIF	MIF	CD14(high) Monocytes (Cluster 4)	Factor7	0.163449
X4_Monocytes...CD14__MINOS1	MINOS1	CD14(high) Monocytes (Cluster 4)	Factor7	-0.126247
X4_Monocytes...CD14__MIR22HG	MIR22HG	CD14(high) Monocytes (Cluster 4)	Factor7	-0.0198227
X4_Monocytes...CD14__MIS18BP1	MIS18BP1	CD14(high) Monocytes (Cluster 4)	Factor7	-0.238319
X4_Monocytes...CD14__MKNK2	MKNK2	CD14(high) Monocytes (Cluster 4)	Factor7	-0.197865
X4_Monocytes...CD14__MKRN1	MKRN1	CD14(high) Monocytes (Cluster 4)	Factor7	-0.131234
X4_Monocytes...CD14__MLLT6	MLLT6	CD14(high) Monocytes (Cluster 4)	Factor7	-0.0588027
X4_Monocytes...CD14__MLXIP	MLXIP	CD14(high) Monocytes (Cluster 4)	Factor7	0.00770561
X4_Monocytes...CD14__MMP24OS	MMP24OS	CD14(high) Monocytes (Cluster 4)	Factor7	0.26255
X4_Monocytes...CD14__MNDA	MNDA	CD14(high) Monocytes (Cluster 4)	Factor7	0.00154751
X4_Monocytes...CD14__MOB1A	MOB1A	CD14(high) Monocytes (Cluster 4)	Factor7	-0.0467674
X4_Monocytes...CD14__MOB3A	MOB3A	CD14(high) Monocytes (Cluster 4)	Factor7	0.279324
X4_Monocytes...CD14__MORF4L1	MORF4L1	CD14(high) Monocytes (Cluster 4)	Factor7	0.136774
X4_Monocytes...CD14__MORF4L2	MORF4L2	CD14(high) Monocytes (Cluster 4)	Factor7	0.231709
X4_Monocytes...CD14__MPC2	MPC2	CD14(high) Monocytes (Cluster 4)	Factor7	0.414858
X4_Monocytes...CD14__MPEG1	MPEG1	CD14(high) Monocytes (Cluster 4)	Factor7	0.0188915
X4_Monocytes...CD14__MPHOSPH8	MPHOSPH8	CD14(high) Monocytes (Cluster 4)	Factor7	-0.00364821
X4_Monocytes...CD14__MRFAP1	MRFAP1	CD14(high) Monocytes (Cluster 4)	Factor7	0.0426888
X4_Monocytes...CD14__MRPL20	MRPL20	CD14(high) Monocytes (Cluster 4)	Factor7	-0.197519
X4_Monocytes...CD14__MRPL33	MRPL33	CD14(high) Monocytes (Cluster 4)	Factor7	-0.0903879
X4_Monocytes...CD14__MRPL41	MRPL41	CD14(high) Monocytes (Cluster 4)	Factor7	0.0295921
X4_Monocytes...CD14__MRPL51	MRPL51	CD14(high) Monocytes (Cluster 4)	Factor7	-0.177068
X4_Monocytes...CD14__MRPL52	MRPL52	CD14(high) Monocytes (Cluster 4)	Factor7	0.0803139
X4_Monocytes...CD14__MRPL54	MRPL54	CD14(high) Monocytes (Cluster 4)	Factor7	-0.10778
X4_Monocytes...CD14__MRPL57	MRPL57	CD14(high) Monocytes (Cluster 4)	Factor7	-0.0214644
X4_Monocytes...CD14__MRPS21	MRPS21	CD14(high) Monocytes (Cluster 4)	Factor7	0.0182311
X4_Monocytes...CD14__MRPS34	MRPS34	CD14(high) Monocytes (Cluster 4)	Factor7	-0.131675
X4_Monocytes...CD14__MS4A6A	MS4A6A	CD14(high) Monocytes (Cluster 4)	Factor7	0.0340211
X4_Monocytes...CD14__MS4A7	MS4A7	CD14(high) Monocytes (Cluster 4)	Factor7	0.336627
X4_Monocytes...CD14__MSL3	MSL3	CD14(high) Monocytes (Cluster 4)	Factor7	-0.0547306
X4_Monocytes...CD14__MSN	MSN	CD14(high) Monocytes (Cluster 4)	Factor7	0.0615997
X4_Monocytes...CD14__MX2	MX2	CD14(high) Monocytes (Cluster 4)	Factor7	0.0704101
X4_Monocytes...CD14__MXD1	MXD1	CD14(high) Monocytes (Cluster 4)	Factor7	0.0948299
X4_Monocytes...CD14__MXD4	MXD4	CD14(high) Monocytes (Cluster 4)	Factor7	0.3206
X4_Monocytes...CD14__MYADM	MYADM	CD14(high) Monocytes (Cluster 4)	Factor7	0.995901
X4_Monocytes...CD14__MYCBP2	MYCBP2	CD14(high) Monocytes (Cluster 4)	Factor7	-0.0826322
X4_Monocytes...CD14__MYD88	MYD88	CD14(high) Monocytes (Cluster 4)	Factor7	-0.00831247
X4_Monocytes...CD14__MYDGF	MYDGF	CD14(high) Monocytes (Cluster 4)	Factor7	0.113068
X4_Monocytes...CD14__MYH9	MYH9	CD14(high) Monocytes (Cluster 4)	Factor7	0.260456
X4_Monocytes...CD14__MYL12A	MYL12A	CD14(high) Monocytes (Cluster 4)	Factor7	0.00280264
X4_Monocytes...CD14__MYL12B	MYL12B	CD14(high) Monocytes (Cluster 4)	Factor7	0.0481534
X4_Monocytes...CD14__MYL6	MYL6	CD14(high) Monocytes (Cluster 4)	Factor7	0.0825597
X4_Monocytes...CD14__MYLIP	MYLIP	CD14(high) Monocytes (Cluster 4)	Factor7	-0.529756
X4_Monocytes...CD14__MYO1F	MYO1F	CD14(high) Monocytes (Cluster 4)	Factor7	0.0366086
X4_Monocytes...CD14__MYO1G	MYO1G	CD14(high) Monocytes (Cluster 4)	Factor7	0.0725978
X4_Monocytes...CD14__MYO9B	MYO9B	CD14(high) Monocytes (Cluster 4)	Factor7	0.033242
X4_Monocytes...CD14__MZT2A	MZT2A	CD14(high) Monocytes (Cluster 4)	Factor7	-0.371166
X4_Monocytes...CD14__MZT2B	MZT2B	CD14(high) Monocytes (Cluster 4)	Factor7	-0.320658
X4_Monocytes...CD14__N4BP1	N4BP1	CD14(high) Monocytes (Cluster 4)	Factor7	0.257121
X4_Monocytes...CD14__N4BP2L2	N4BP2L2	CD14(high) Monocytes (Cluster 4)	Factor7	-0.108109
X4_Monocytes...CD14__NAA38	NAA38	CD14(high) Monocytes (Cluster 4)	Factor7	0.0160338
X4_Monocytes...CD14__NAAA	NAAA	CD14(high) Monocytes (Cluster 4)	Factor7	-0.0147801
X4_Monocytes...CD14__NABP1	NABP1	CD14(high) Monocytes (Cluster 4)	Factor7	0.241734
X4_Monocytes...CD14__NACA	NACA	CD14(high) Monocytes (Cluster 4)	Factor7	-0.297024
X4_Monocytes...CD14__NAGK	NAGK	CD14(high) Monocytes (Cluster 4)	Factor7	0.0605612
X4_Monocytes...CD14__NAIP	NAIP	CD14(high) Monocytes (Cluster 4)	Factor7	0.0603886
X4_Monocytes...CD14__NAMPT	NAMPT	CD14(high) Monocytes (Cluster 4)	Factor7	0.0946229
X4_Monocytes...CD14__NANS	NANS	CD14(high) Monocytes (Cluster 4)	Factor7	-0.0175458
X4_Monocytes...CD14__NAP1L1	NAP1L1	CD14(high) Monocytes (Cluster 4)	Factor7	-0.293303
X4_Monocytes...CD14__NAP1L4	NAP1L4	CD14(high) Monocytes (Cluster 4)	Factor7	-0.302624
X4_Monocytes...CD14__NAPA	NAPA	CD14(high) Monocytes (Cluster 4)	Factor7	0.139275
X4_Monocytes...CD14__NASP	NASP	CD14(high) Monocytes (Cluster 4)	Factor7	-0.298997
X4_Monocytes...CD14__NBEAL1	NBEAL1	CD14(high) Monocytes (Cluster 4)	Factor7	0.0293785
X4_Monocytes...CD14__NCF1	NCF1	CD14(high) Monocytes (Cluster 4)	Factor7	0.438493
X4_Monocytes...CD14__NCF2	NCF2	CD14(high) Monocytes (Cluster 4)	Factor7	-0.0118455
X4_Monocytes...CD14__NCF4	NCF4	CD14(high) Monocytes (Cluster 4)	Factor7	-0.150736
X4_Monocytes...CD14__NCKAP1L	NCKAP1L	CD14(high) Monocytes (Cluster 4)	Factor7	0.0336595
X4_Monocytes...CD14__NCL	NCL	CD14(high) Monocytes (Cluster 4)	Factor7	-0.204076
X4_Monocytes...CD14__NCOA1	NCOA1	CD14(high) Monocytes (Cluster 4)	Factor7	-0.0873511
X4_Monocytes...CD14__NCOA3	NCOA3	CD14(high) Monocytes (Cluster 4)	Factor7	-0.0861876
X4_Monocytes...CD14__NCOA4	NCOA4	CD14(high) Monocytes (Cluster 4)	Factor7	0.0353039
X4_Monocytes...CD14__NCOR1	NCOR1	CD14(high) Monocytes (Cluster 4)	Factor7	-0.0715986
X4_Monocytes...CD14__NDFIP1	NDFIP1	CD14(high) Monocytes (Cluster 4)	Factor7	0.15337
X4_Monocytes...CD14__NDRG1	NDRG1	CD14(high) Monocytes (Cluster 4)	Factor7	0.121324
X4_Monocytes...CD14__NDUFA1	NDUFA1	CD14(high) Monocytes (Cluster 4)	Factor7	-0.0149922
X4_Monocytes...CD14__NDUFA10	NDUFA10	CD14(high) Monocytes (Cluster 4)	Factor7	-0.182367
X4_Monocytes...CD14__NDUFA11	NDUFA11	CD14(high) Monocytes (Cluster 4)	Factor7	-0.0468098
X4_Monocytes...CD14__NDUFA12	NDUFA12	CD14(high) Monocytes (Cluster 4)	Factor7	-0.183271
X4_Monocytes...CD14__NDUFA13	NDUFA13	CD14(high) Monocytes (Cluster 4)	Factor7	0.103211
X4_Monocytes...CD14__NDUFA2	NDUFA2	CD14(high) Monocytes (Cluster 4)	Factor7	0.111122
X4_Monocytes...CD14__NDUFA3	NDUFA3	CD14(high) Monocytes (Cluster 4)	Factor7	0.0338742
X4_Monocytes...CD14__NDUFA4	NDUFA4	CD14(high) Monocytes (Cluster 4)	Factor7	-0.32849
X4_Monocytes...CD14__NDUFA5	NDUFA5	CD14(high) Monocytes (Cluster 4)	Factor7	0.069208
X4_Monocytes...CD14__NDUFA6	NDUFA6	CD14(high) Monocytes (Cluster 4)	Factor7	-0.129624
X4_Monocytes...CD14__NDUFAB1	NDUFAB1	CD14(high) Monocytes (Cluster 4)	Factor7	-0.0158348
X4_Monocytes...CD14__NDUFAF8	NDUFAF8	CD14(high) Monocytes (Cluster 4)	Factor7	0.0720638
X4_Monocytes...CD14__NDUFB1	NDUFB1	CD14(high) Monocytes (Cluster 4)	Factor7	0.0745391
X4_Monocytes...CD14__NDUFB10	NDUFB10	CD14(high) Monocytes (Cluster 4)	Factor7	-0.0473482
X4_Monocytes...CD14__NDUFB11	NDUFB11	CD14(high) Monocytes (Cluster 4)	Factor7	-0.0210718
X4_Monocytes...CD14__NDUFB2	NDUFB2	CD14(high) Monocytes (Cluster 4)	Factor7	0.108981
X4_Monocytes...CD14__NDUFB3	NDUFB3	CD14(high) Monocytes (Cluster 4)	Factor7	0.0862077
X4_Monocytes...CD14__NDUFB4	NDUFB4	CD14(high) Monocytes (Cluster 4)	Factor7	-0.133685
X4_Monocytes...CD14__NDUFB5	NDUFB5	CD14(high) Monocytes (Cluster 4)	Factor7	-0.149785
X4_Monocytes...CD14__NDUFB7	NDUFB7	CD14(high) Monocytes (Cluster 4)	Factor7	0.224486
X4_Monocytes...CD14__NDUFB8	NDUFB8	CD14(high) Monocytes (Cluster 4)	Factor7	-0.333505
X4_Monocytes...CD14__NDUFB9	NDUFB9	CD14(high) Monocytes (Cluster 4)	Factor7	-0.241007
X4_Monocytes...CD14__NDUFC1	NDUFC1	CD14(high) Monocytes (Cluster 4)	Factor7	0.0672737
X4_Monocytes...CD14__NDUFC2	NDUFC2	CD14(high) Monocytes (Cluster 4)	Factor7	-0.09184
X4_Monocytes...CD14__NDUFS5	NDUFS5	CD14(high) Monocytes (Cluster 4)	Factor7	-0.0225556
X4_Monocytes...CD14__NDUFS6	NDUFS6	CD14(high) Monocytes (Cluster 4)	Factor7	-0.147375
X4_Monocytes...CD14__NDUFS7	NDUFS7	CD14(high) Monocytes (Cluster 4)	Factor7	0.245451
X4_Monocytes...CD14__NDUFS8	NDUFS8	CD14(high) Monocytes (Cluster 4)	Factor7	0.213589
X4_Monocytes...CD14__NDUFV2	NDUFV2	CD14(high) Monocytes (Cluster 4)	Factor7	-0.0473274
X4_Monocytes...CD14__NEAT1	NEAT1	CD14(high) Monocytes (Cluster 4)	Factor7	-0.280135
X4_Monocytes...CD14__NEDD8	NEDD8	CD14(high) Monocytes (Cluster 4)	Factor7	-0.0963949
X4_Monocytes...CD14__NEDD9	NEDD9	CD14(high) Monocytes (Cluster 4)	Factor7	0.318394
X4_Monocytes...CD14__NEMF	NEMF	CD14(high) Monocytes (Cluster 4)	Factor7	-0.214622
X4_Monocytes...CD14__NEU1	NEU1	CD14(high) Monocytes (Cluster 4)	Factor7	-0.187558
X4_Monocytes...CD14__NFATC2IP	NFATC2IP	CD14(high) Monocytes (Cluster 4)	Factor7	0.14831
X4_Monocytes...CD14__NFATC3	NFATC3	CD14(high) Monocytes (Cluster 4)	Factor7	0.142739
X4_Monocytes...CD14__NFE2L2	NFE2L2	CD14(high) Monocytes (Cluster 4)	Factor7	0.518278
X4_Monocytes...CD14__NFIL3	NFIL3	CD14(high) Monocytes (Cluster 4)	Factor7	0.0604579
X4_Monocytes...CD14__NFKB1	NFKB1	CD14(high) Monocytes (Cluster 4)	Factor7	0.555239
X4_Monocytes...CD14__NFKB2	NFKB2	CD14(high) Monocytes (Cluster 4)	Factor7	0.376704
X4_Monocytes...CD14__NFKBIA	NFKBIA	CD14(high) Monocytes (Cluster 4)	Factor7	0.227802
X4_Monocytes...CD14__NFKBIZ	NFKBIZ	CD14(high) Monocytes (Cluster 4)	Factor7	0.111746
X4_Monocytes...CD14__NHP2	NHP2	CD14(high) Monocytes (Cluster 4)	Factor7	0.0310517
X4_Monocytes...CD14__NIN	NIN	CD14(high) Monocytes (Cluster 4)	Factor7	0.00733432
X4_Monocytes...CD14__NINJ1	NINJ1	CD14(high) Monocytes (Cluster 4)	Factor7	0.229867
X4_Monocytes...CD14__NIPBL	NIPBL	CD14(high) Monocytes (Cluster 4)	Factor7	-0.11526
X4_Monocytes...CD14__NKG7	NKG7	CD14(high) Monocytes (Cluster 4)	Factor7	0.480852
X4_Monocytes...CD14__NKTR	NKTR	CD14(high) Monocytes (Cluster 4)	Factor7	-0.388475
X4_Monocytes...CD14__NLRP1	NLRP1	CD14(high) Monocytes (Cluster 4)	Factor7	-0.110975
X4_Monocytes...CD14__NLRP3	NLRP3	CD14(high) Monocytes (Cluster 4)	Factor7	0.507891
X4_Monocytes...CD14__NME3	NME3	CD14(high) Monocytes (Cluster 4)	Factor7	0.0284878
X4_Monocytes...CD14__NOL7	NOL7	CD14(high) Monocytes (Cluster 4)	Factor7	-0.150102
X4_Monocytes...CD14__NONO	NONO	CD14(high) Monocytes (Cluster 4)	Factor7	-0.212584
X4_Monocytes...CD14__NOP10	NOP10	CD14(high) Monocytes (Cluster 4)	Factor7	0.17374
X4_Monocytes...CD14__NOP53	NOP53	CD14(high) Monocytes (Cluster 4)	Factor7	-0.245588
X4_Monocytes...CD14__NOP56	NOP56	CD14(high) Monocytes (Cluster 4)	Factor7	-0.261856
X4_Monocytes...CD14__NOP58	NOP58	CD14(high) Monocytes (Cluster 4)	Factor7	-0.0116353
X4_Monocytes...CD14__NORAD	NORAD	CD14(high) Monocytes (Cluster 4)	Factor7	0.0542547
X4_Monocytes...CD14__NOSIP	NOSIP	CD14(high) Monocytes (Cluster 4)	Factor7	-0.0746075
X4_Monocytes...CD14__NOTCH2	NOTCH2	CD14(high) Monocytes (Cluster 4)	Factor7	-0.23848
X4_Monocytes...CD14__NPC2	NPC2	CD14(high) Monocytes (Cluster 4)	Factor7	-0.241804
X4_Monocytes...CD14__NPM1	NPM1	CD14(high) Monocytes (Cluster 4)	Factor7	-0.330136
X4_Monocytes...CD14__NR1D2	NR1D2	CD14(high) Monocytes (Cluster 4)	Factor7	0.205239
X4_Monocytes...CD14__NR3C1	NR3C1	CD14(high) Monocytes (Cluster 4)	Factor7	-0.00135768
X4_Monocytes...CD14__NR4A1	NR4A1	CD14(high) Monocytes (Cluster 4)	Factor7	0.446289
X4_Monocytes...CD14__NR4A2	NR4A2	CD14(high) Monocytes (Cluster 4)	Factor7	0.354883
X4_Monocytes...CD14__NRBF2	NRBF2	CD14(high) Monocytes (Cluster 4)	Factor7	0.076455
X4_Monocytes...CD14__NRDC	NRDC	CD14(high) Monocytes (Cluster 4)	Factor7	-0.306127
X4_Monocytes...CD14__NRGN	NRGN	CD14(high) Monocytes (Cluster 4)	Factor7	0.142077
X4_Monocytes...CD14__NRIP1	NRIP1	CD14(high) Monocytes (Cluster 4)	Factor7	-0.121096
X4_Monocytes...CD14__NSA2	NSA2	CD14(high) Monocytes (Cluster 4)	Factor7	-0.367896
X4_Monocytes...CD14__NSD1	NSD1	CD14(high) Monocytes (Cluster 4)	Factor7	-0.224045
X4_Monocytes...CD14__NSD3	NSD3	CD14(high) Monocytes (Cluster 4)	Factor7	-0.0549849
X4_Monocytes...CD14__NSMCE3	NSMCE3	CD14(high) Monocytes (Cluster 4)	Factor7	0.0727979
X4_Monocytes...CD14__NSRP1	NSRP1	CD14(high) Monocytes (Cluster 4)	Factor7	0.116296
X4_Monocytes...CD14__NT5C3A	NT5C3A	CD14(high) Monocytes (Cluster 4)	Factor7	-0.02258
X4_Monocytes...CD14__NUCKS1	NUCKS1	CD14(high) Monocytes (Cluster 4)	Factor7	-0.0309813
X4_Monocytes...CD14__NUDC	NUDC	CD14(high) Monocytes (Cluster 4)	Factor7	-0.0138994
X4_Monocytes...CD14__NUFIP2	NUFIP2	CD14(high) Monocytes (Cluster 4)	Factor7	-0.436622
X4_Monocytes...CD14__NUMB	NUMB	CD14(high) Monocytes (Cluster 4)	Factor7	-0.212768
X4_Monocytes...CD14__NUP214	NUP214	CD14(high) Monocytes (Cluster 4)	Factor7	-0.129099
X4_Monocytes...CD14__NUP58	NUP58	CD14(high) Monocytes (Cluster 4)	Factor7	-0.0503915
X4_Monocytes...CD14__NXF1	NXF1	CD14(high) Monocytes (Cluster 4)	Factor7	0.0842984
X4_Monocytes...CD14__NXT1	NXT1	CD14(high) Monocytes (Cluster 4)	Factor7	0.483841
X4_Monocytes...CD14__OAZ1	OAZ1	CD14(high) Monocytes (Cluster 4)	Factor7	0.322626
X4_Monocytes...CD14__OCIAD1	OCIAD1	CD14(high) Monocytes (Cluster 4)	Factor7	0.0782084
X4_Monocytes...CD14__ODC1	ODC1	CD14(high) Monocytes (Cluster 4)	Factor7	0.14772
X4_Monocytes...CD14__ODF2L	ODF2L	CD14(high) Monocytes (Cluster 4)	Factor7	0.0621077
X4_Monocytes...CD14__OGA	OGA	CD14(high) Monocytes (Cluster 4)	Factor7	-0.176055
X4_Monocytes...CD14__OGFRL1	OGFRL1	CD14(high) Monocytes (Cluster 4)	Factor7	-0.121789
X4_Monocytes...CD14__OGT	OGT	CD14(high) Monocytes (Cluster 4)	Factor7	-0.0452736
X4_Monocytes...CD14__ORMDL1	ORMDL1	CD14(high) Monocytes (Cluster 4)	Factor7	-0.260259
X4_Monocytes...CD14__OS9	OS9	CD14(high) Monocytes (Cluster 4)	Factor7	-0.0760608
X4_Monocytes...CD14__OSBPL8	OSBPL8	CD14(high) Monocytes (Cluster 4)	Factor7	-0.0363624
X4_Monocytes...CD14__OSER1	OSER1	CD14(high) Monocytes (Cluster 4)	Factor7	0.15256
X4_Monocytes...CD14__OST4	OST4	CD14(high) Monocytes (Cluster 4)	Factor7	0.0390219
X4_Monocytes...CD14__OSTC	OSTC	CD14(high) Monocytes (Cluster 4)	Factor7	-0.103426
X4_Monocytes...CD14__OSTF1	OSTF1	CD14(high) Monocytes (Cluster 4)	Factor7	0.126216
X4_Monocytes...CD14__OTUD1	OTUD1	CD14(high) Monocytes (Cluster 4)	Factor7	0.207598
X4_Monocytes...CD14__OXA1L	OXA1L	CD14(high) Monocytes (Cluster 4)	Factor7	-0.204582
X4_Monocytes...CD14__P4HB	P4HB	CD14(high) Monocytes (Cluster 4)	Factor7	0.013729
X4_Monocytes...CD14__PA2G4	PA2G4	CD14(high) Monocytes (Cluster 4)	Factor7	-0.191821
X4_Monocytes...CD14__PABPC1	PABPC1	CD14(high) Monocytes (Cluster 4)	Factor7	-0.0185163
X4_Monocytes...CD14__PABPC4	PABPC4	CD14(high) Monocytes (Cluster 4)	Factor7	-0.569287
X4_Monocytes...CD14__PABPN1	PABPN1	CD14(high) Monocytes (Cluster 4)	Factor7	0.0308281
X4_Monocytes...CD14__PAFAH1B1	PAFAH1B1	CD14(high) Monocytes (Cluster 4)	Factor7	-0.000193498
X4_Monocytes...CD14__PAG1	PAG1	CD14(high) Monocytes (Cluster 4)	Factor7	-0.265222
X4_Monocytes...CD14__PAIP2	PAIP2	CD14(high) Monocytes (Cluster 4)	Factor7	-0.0224828
X4_Monocytes...CD14__PAK2	PAK2	CD14(high) Monocytes (Cluster 4)	Factor7	-0.0741199
X4_Monocytes...CD14__PAPOLA	PAPOLA	CD14(high) Monocytes (Cluster 4)	Factor7	0.0246895
X4_Monocytes...CD14__PARK7	PARK7	CD14(high) Monocytes (Cluster 4)	Factor7	-0.119437
X4_Monocytes...CD14__PARP14	PARP14	CD14(high) Monocytes (Cluster 4)	Factor7	-0.000642069
X4_Monocytes...CD14__PARP8	PARP8	CD14(high) Monocytes (Cluster 4)	Factor7	0.0743983
X4_Monocytes...CD14__PARVG	PARVG	CD14(high) Monocytes (Cluster 4)	Factor7	-0.0711975
X4_Monocytes...CD14__PAXX	PAXX	CD14(high) Monocytes (Cluster 4)	Factor7	0.412996
X4_Monocytes...CD14__PBRM1	PBRM1	CD14(high) Monocytes (Cluster 4)	Factor7	0.223965
X4_Monocytes...CD14__PCBP1	PCBP1	CD14(high) Monocytes (Cluster 4)	Factor7	0.00119534
X4_Monocytes...CD14__PCBP2	PCBP2	CD14(high) Monocytes (Cluster 4)	Factor7	-0.125975
X4_Monocytes...CD14__PCF11	PCF11	CD14(high) Monocytes (Cluster 4)	Factor7	-0.00380766
X4_Monocytes...CD14__PCGF5	PCGF5	CD14(high) Monocytes (Cluster 4)	Factor7	-0.110595
X4_Monocytes...CD14__PCM1	PCM1	CD14(high) Monocytes (Cluster 4)	Factor7	0.009171
X4_Monocytes...CD14__PCMT1	PCMT1	CD14(high) Monocytes (Cluster 4)	Factor7	0.0873936
X4_Monocytes...CD14__PCMTD1	PCMTD1	CD14(high) Monocytes (Cluster 4)	Factor7	-0.128105
X4_Monocytes...CD14__PCNP	PCNP	CD14(high) Monocytes (Cluster 4)	Factor7	-0.230271
X4_Monocytes...CD14__PCNX1	PCNX1	CD14(high) Monocytes (Cluster 4)	Factor7	-0.254214
X4_Monocytes...CD14__PCSK7	PCSK7	CD14(high) Monocytes (Cluster 4)	Factor7	-0.248135
X4_Monocytes...CD14__PDAP1	PDAP1	CD14(high) Monocytes (Cluster 4)	Factor7	-0.0294798
X4_Monocytes...CD14__PDCD10	PDCD10	CD14(high) Monocytes (Cluster 4)	Factor7	-0.0320742
X4_Monocytes...CD14__PDCD4	PDCD4	CD14(high) Monocytes (Cluster 4)	Factor7	0.430355
X4_Monocytes...CD14__PDCD5	PDCD5	CD14(high) Monocytes (Cluster 4)	Factor7	-0.0871564
X4_Monocytes...CD14__PDCD6	PDCD6	CD14(high) Monocytes (Cluster 4)	Factor7	0.0823094
X4_Monocytes...CD14__PDCD6IP	PDCD6IP	CD14(high) Monocytes (Cluster 4)	Factor7	0.102159
X4_Monocytes...CD14__PDE4B	PDE4B	CD14(high) Monocytes (Cluster 4)	Factor7	0.730225
X4_Monocytes...CD14__PDIA3	PDIA3	CD14(high) Monocytes (Cluster 4)	Factor7	-0.0823287
X4_Monocytes...CD14__PDIA6	PDIA6	CD14(high) Monocytes (Cluster 4)	Factor7	0.0234938
X4_Monocytes...CD14__PDS5A	PDS5A	CD14(high) Monocytes (Cluster 4)	Factor7	-0.134789
X4_Monocytes...CD14__PDXK	PDXK	CD14(high) Monocytes (Cluster 4)	Factor7	0.307353
X4_Monocytes...CD14__PEBP1	PEBP1	CD14(high) Monocytes (Cluster 4)	Factor7	-0.0820573
X4_Monocytes...CD14__PECAM1	PECAM1	CD14(high) Monocytes (Cluster 4)	Factor7	-0.309615
X4_Monocytes...CD14__PELI1	PELI1	CD14(high) Monocytes (Cluster 4)	Factor7	0.119659
X4_Monocytes...CD14__PER1	PER1	CD14(high) Monocytes (Cluster 4)	Factor7	0.243554
X4_Monocytes...CD14__PET100	PET100	CD14(high) Monocytes (Cluster 4)	Factor7	-0.0998677
X4_Monocytes...CD14__PFDN2	PFDN2	CD14(high) Monocytes (Cluster 4)	Factor7	-0.0487185
X4_Monocytes...CD14__PFDN5	PFDN5	CD14(high) Monocytes (Cluster 4)	Factor7	-0.355721
X4_Monocytes...CD14__PFN1	PFN1	CD14(high) Monocytes (Cluster 4)	Factor7	0.370733
X4_Monocytes...CD14__PGAM1	PGAM1	CD14(high) Monocytes (Cluster 4)	Factor7	0.0648361
X4_Monocytes...CD14__PGD	PGD	CD14(high) Monocytes (Cluster 4)	Factor7	-0.1967
X4_Monocytes...CD14__PGK1	PGK1	CD14(high) Monocytes (Cluster 4)	Factor7	0.16235
X4_Monocytes...CD14__PGLS	PGLS	CD14(high) Monocytes (Cluster 4)	Factor7	0.152843
X4_Monocytes...CD14__PHACTR1	PHACTR1	CD14(high) Monocytes (Cluster 4)	Factor7	-0.01666
X4_Monocytes...CD14__PHACTR2	PHACTR2	CD14(high) Monocytes (Cluster 4)	Factor7	0.0675336
X4_Monocytes...CD14__PHB2	PHB2	CD14(high) Monocytes (Cluster 4)	Factor7	-0.515083
X4_Monocytes...CD14__PHF20	PHF20	CD14(high) Monocytes (Cluster 4)	Factor7	-0.0687144
X4_Monocytes...CD14__PHF20L1	PHF20L1	CD14(high) Monocytes (Cluster 4)	Factor7	0.118994
X4_Monocytes...CD14__PHF3	PHF3	CD14(high) Monocytes (Cluster 4)	Factor7	-0.521339
X4_Monocytes...CD14__PHIP	PHIP	CD14(high) Monocytes (Cluster 4)	Factor7	-0.50528
X4_Monocytes...CD14__PHLDA1	PHLDA1	CD14(high) Monocytes (Cluster 4)	Factor7	0.116738
X4_Monocytes...CD14__PHPT1	PHPT1	CD14(high) Monocytes (Cluster 4)	Factor7	-0.00252692
X4_Monocytes...CD14__PIAS1	PIAS1	CD14(high) Monocytes (Cluster 4)	Factor7	-0.0562679
X4_Monocytes...CD14__PICALM	PICALM	CD14(high) Monocytes (Cluster 4)	Factor7	-0.30328
X4_Monocytes...CD14__PIK3IP1	PIK3IP1	CD14(high) Monocytes (Cluster 4)	Factor7	-0.0840809
X4_Monocytes...CD14__PIK3R1	PIK3R1	CD14(high) Monocytes (Cluster 4)	Factor7	-0.0757113
X4_Monocytes...CD14__PILRA	PILRA	CD14(high) Monocytes (Cluster 4)	Factor7	0.0509689
X4_Monocytes...CD14__PIM1	PIM1	CD14(high) Monocytes (Cluster 4)	Factor7	-0.0123708
X4_Monocytes...CD14__PIM3	PIM3	CD14(high) Monocytes (Cluster 4)	Factor7	-0.0463707
X4_Monocytes...CD14__PIN1	PIN1	CD14(high) Monocytes (Cluster 4)	Factor7	0.128959
X4_Monocytes...CD14__PIP4K2A	PIP4K2A	CD14(high) Monocytes (Cluster 4)	Factor7	0.0391721
X4_Monocytes...CD14__PITHD1	PITHD1	CD14(high) Monocytes (Cluster 4)	Factor7	0.0370832
X4_Monocytes...CD14__PJA2	PJA2	CD14(high) Monocytes (Cluster 4)	Factor7	-0.20552
X4_Monocytes...CD14__PKM	PKM	CD14(high) Monocytes (Cluster 4)	Factor7	-0.189536
X4_Monocytes...CD14__PKN1	PKN1	CD14(high) Monocytes (Cluster 4)	Factor7	0.125825
X4_Monocytes...CD14__PKN2	PKN2	CD14(high) Monocytes (Cluster 4)	Factor7	-0.108513
X4_Monocytes...CD14__PLAC8	PLAC8	CD14(high) Monocytes (Cluster 4)	Factor7	-0.0751636
X4_Monocytes...CD14__PLAUR	PLAUR	CD14(high) Monocytes (Cluster 4)	Factor7	0.356731
X4_Monocytes...CD14__PLBD1	PLBD1	CD14(high) Monocytes (Cluster 4)	Factor7	-0.255781
X4_Monocytes...CD14__PLCG2	PLCG2	CD14(high) Monocytes (Cluster 4)	Factor7	-0.161897
X4_Monocytes...CD14__PLEC	PLEC	CD14(high) Monocytes (Cluster 4)	Factor7	0.0838077
X4_Monocytes...CD14__PLEK	PLEK	CD14(high) Monocytes (Cluster 4)	Factor7	0.365951
X4_Monocytes...CD14__PLEKHA2	PLEKHA2	CD14(high) Monocytes (Cluster 4)	Factor7	0.120206
X4_Monocytes...CD14__PLEKHB2	PLEKHB2	CD14(high) Monocytes (Cluster 4)	Factor7	0.0203047
X4_Monocytes...CD14__PLEKHO1	PLEKHO1	CD14(high) Monocytes (Cluster 4)	Factor7	-0.24031
X4_Monocytes...CD14__PLIN2	PLIN2	CD14(high) Monocytes (Cluster 4)	Factor7	-0.276241
X4_Monocytes...CD14__PLK3	PLK3	CD14(high) Monocytes (Cluster 4)	Factor7	-0.00656015
X4_Monocytes...CD14__PLP2	PLP2	CD14(high) Monocytes (Cluster 4)	Factor7	-0.103468
X4_Monocytes...CD14__PLSCR1	PLSCR1	CD14(high) Monocytes (Cluster 4)	Factor7	-0.00103499
X4_Monocytes...CD14__PLXDC2	PLXDC2	CD14(high) Monocytes (Cluster 4)	Factor7	0.000790314
X4_Monocytes...CD14__PMAIP1	PMAIP1	CD14(high) Monocytes (Cluster 4)	Factor7	0.0166107
X4_Monocytes...CD14__PNISR	PNISR	CD14(high) Monocytes (Cluster 4)	Factor7	-0.262762
X4_Monocytes...CD14__PNKD	PNKD	CD14(high) Monocytes (Cluster 4)	Factor7	-0.165798
X4_Monocytes...CD14__PNN	PNN	CD14(high) Monocytes (Cluster 4)	Factor7	-0.586414
X4_Monocytes...CD14__PNP	PNP	CD14(high) Monocytes (Cluster 4)	Factor7	0.422398
X4_Monocytes...CD14__PNPLA2	PNPLA2	CD14(high) Monocytes (Cluster 4)	Factor7	-0.102929
X4_Monocytes...CD14__PNPLA8	PNPLA8	CD14(high) Monocytes (Cluster 4)	Factor7	0.567249
X4_Monocytes...CD14__PNRC1	PNRC1	CD14(high) Monocytes (Cluster 4)	Factor7	0.096777
X4_Monocytes...CD14__PNRC2	PNRC2	CD14(high) Monocytes (Cluster 4)	Factor7	-0.117441
X4_Monocytes...CD14__POLE3	POLE3	CD14(high) Monocytes (Cluster 4)	Factor7	-0.0332552
X4_Monocytes...CD14__POLE4	POLE4	CD14(high) Monocytes (Cluster 4)	Factor7	-0.0846077
X4_Monocytes...CD14__POLR1D	POLR1D	CD14(high) Monocytes (Cluster 4)	Factor7	-0.297163
X4_Monocytes...CD14__POLR2A	POLR2A	CD14(high) Monocytes (Cluster 4)	Factor7	-0.097934
X4_Monocytes...CD14__POLR2E	POLR2E	CD14(high) Monocytes (Cluster 4)	Factor7	0.0144986
X4_Monocytes...CD14__POLR2G	POLR2G	CD14(high) Monocytes (Cluster 4)	Factor7	-0.255535
X4_Monocytes...CD14__POLR2J	POLR2J	CD14(high) Monocytes (Cluster 4)	Factor7	-0.0144901
X4_Monocytes...CD14__POLR2J3.1	POLR2J3.1	CD14(high) Monocytes (Cluster 4)	Factor7	-0.196689
X4_Monocytes...CD14__POLR2K	POLR2K	CD14(high) Monocytes (Cluster 4)	Factor7	0.518941
X4_Monocytes...CD14__POLR2L	POLR2L	CD14(high) Monocytes (Cluster 4)	Factor7	0.518722
X4_Monocytes...CD14__POLR3GL	POLR3GL	CD14(high) Monocytes (Cluster 4)	Factor7	-0.0520629
X4_Monocytes...CD14__POMP	POMP	CD14(high) Monocytes (Cluster 4)	Factor7	0.196607
X4_Monocytes...CD14__POU2F2	POU2F2	CD14(high) Monocytes (Cluster 4)	Factor7	0.040779
X4_Monocytes...CD14__PPA1	PPA1	CD14(high) Monocytes (Cluster 4)	Factor7	-0.123063
X4_Monocytes...CD14__PPCS	PPCS	CD14(high) Monocytes (Cluster 4)	Factor7	-0.337166
X4_Monocytes...CD14__PPDPF	PPDPF	CD14(high) Monocytes (Cluster 4)	Factor7	0.145908
X4_Monocytes...CD14__PPHLN1	PPHLN1	CD14(high) Monocytes (Cluster 4)	Factor7	-0.169954
X4_Monocytes...CD14__PPIA	PPIA	CD14(high) Monocytes (Cluster 4)	Factor7	-0.311512
X4_Monocytes...CD14__PPIB	PPIB	CD14(high) Monocytes (Cluster 4)	Factor7	-0.0430691
X4_Monocytes...CD14__PPIF	PPIF	CD14(high) Monocytes (Cluster 4)	Factor7	0.168428
X4_Monocytes...CD14__PPIG	PPIG	CD14(high) Monocytes (Cluster 4)	Factor7	-0.30157
X4_Monocytes...CD14__PPM1G	PPM1G	CD14(high) Monocytes (Cluster 4)	Factor7	-0.0893829
X4_Monocytes...CD14__PPP1CA	PPP1CA	CD14(high) Monocytes (Cluster 4)	Factor7	0.171691
X4_Monocytes...CD14__PPP1CB	PPP1CB	CD14(high) Monocytes (Cluster 4)	Factor7	0.307656
X4_Monocytes...CD14__PPP1CC	PPP1CC	CD14(high) Monocytes (Cluster 4)	Factor7	-0.302616
X4_Monocytes...CD14__PPP1R10	PPP1R10	CD14(high) Monocytes (Cluster 4)	Factor7	-0.297274
X4_Monocytes...CD14__PPP1R12A	PPP1R12A	CD14(high) Monocytes (Cluster 4)	Factor7	-0.0491547
X4_Monocytes...CD14__PPP1R15A	PPP1R15A	CD14(high) Monocytes (Cluster 4)	Factor7	-0.202854
X4_Monocytes...CD14__PPP1R15B	PPP1R15B	CD14(high) Monocytes (Cluster 4)	Factor7	0.547339
X4_Monocytes...CD14__PPP1R18	PPP1R18	CD14(high) Monocytes (Cluster 4)	Factor7	-0.229247
X4_Monocytes...CD14__PPP1R2	PPP1R2	CD14(high) Monocytes (Cluster 4)	Factor7	0.00270317
X4_Monocytes...CD14__PPP2CA	PPP2CA	CD14(high) Monocytes (Cluster 4)	Factor7	0.1256
X4_Monocytes...CD14__PPP2R5C	PPP2R5C	CD14(high) Monocytes (Cluster 4)	Factor7	0.250934
X4_Monocytes...CD14__PPP2R5E	PPP2R5E	CD14(high) Monocytes (Cluster 4)	Factor7	-0.300832
X4_Monocytes...CD14__PPP3CA	PPP3CA	CD14(high) Monocytes (Cluster 4)	Factor7	-0.0665372
X4_Monocytes...CD14__PPP4C	PPP4C	CD14(high) Monocytes (Cluster 4)	Factor7	0.151112
X4_Monocytes...CD14__PPP4R2	PPP4R2	CD14(high) Monocytes (Cluster 4)	Factor7	0.0790294
X4_Monocytes...CD14__PPP4R3A	PPP4R3A	CD14(high) Monocytes (Cluster 4)	Factor7	-0.149791
X4_Monocytes...CD14__PPP4R3B	PPP4R3B	CD14(high) Monocytes (Cluster 4)	Factor7	-0.0330305
X4_Monocytes...CD14__PPT1	PPT1	CD14(high) Monocytes (Cluster 4)	Factor7	-0.0789922
X4_Monocytes...CD14__PRAM1	PRAM1	CD14(high) Monocytes (Cluster 4)	Factor7	0.252679
X4_Monocytes...CD14__PRDM2	PRDM2	CD14(high) Monocytes (Cluster 4)	Factor7	-0.374154
X4_Monocytes...CD14__PRDX1	PRDX1	CD14(high) Monocytes (Cluster 4)	Factor7	0.0309134
X4_Monocytes...CD14__PRDX2	PRDX2	CD14(high) Monocytes (Cluster 4)	Factor7	-0.0664721
X4_Monocytes...CD14__PRDX3	PRDX3	CD14(high) Monocytes (Cluster 4)	Factor7	0.1254
X4_Monocytes...CD14__PRDX5	PRDX5	CD14(high) Monocytes (Cluster 4)	Factor7	0.127008
X4_Monocytes...CD14__PRDX6	PRDX6	CD14(high) Monocytes (Cluster 4)	Factor7	0.0933494
X4_Monocytes...CD14__PRELID1	PRELID1	CD14(high) Monocytes (Cluster 4)	Factor7	-0.000391338
X4_Monocytes...CD14__PREX1	PREX1	CD14(high) Monocytes (Cluster 4)	Factor7	0.0645071
X4_Monocytes...CD14__PRKACA	PRKACA	CD14(high) Monocytes (Cluster 4)	Factor7	-0.034412
X4_Monocytes...CD14__PRKAG2	PRKAG2	CD14(high) Monocytes (Cluster 4)	Factor7	0.0585558
X4_Monocytes...CD14__PRKAR1A	PRKAR1A	CD14(high) Monocytes (Cluster 4)	Factor7	-0.0222351
X4_Monocytes...CD14__PRKCB	PRKCB	CD14(high) Monocytes (Cluster 4)	Factor7	-0.0294206
X4_Monocytes...CD14__PRKCH	PRKCH	CD14(high) Monocytes (Cluster 4)	Factor7	0.0118033
X4_Monocytes...CD14__PRKCSH	PRKCSH	CD14(high) Monocytes (Cluster 4)	Factor7	0.0208875
X4_Monocytes...CD14__PRKDC	PRKDC	CD14(high) Monocytes (Cluster 4)	Factor7	0.150413
X4_Monocytes...CD14__PRMT2	PRMT2	CD14(high) Monocytes (Cluster 4)	Factor7	-0.105608
X4_Monocytes...CD14__PRNP	PRNP	CD14(high) Monocytes (Cluster 4)	Factor7	0.101631
X4_Monocytes...CD14__PRPF38A	PRPF38A	CD14(high) Monocytes (Cluster 4)	Factor7	0.0748945
X4_Monocytes...CD14__PRPF38B	PRPF38B	CD14(high) Monocytes (Cluster 4)	Factor7	-0.240668
X4_Monocytes...CD14__PRPF40A	PRPF40A	CD14(high) Monocytes (Cluster 4)	Factor7	-0.0989908
X4_Monocytes...CD14__PRPF4B	PRPF4B	CD14(high) Monocytes (Cluster 4)	Factor7	-0.26234
X4_Monocytes...CD14__PRPF8	PRPF8	CD14(high) Monocytes (Cluster 4)	Factor7	0.200481
X4_Monocytes...CD14__PRR13	PRR13	CD14(high) Monocytes (Cluster 4)	Factor7	-0.173802
X4_Monocytes...CD14__PRRC2B	PRRC2B	CD14(high) Monocytes (Cluster 4)	Factor7	-0.511531
X4_Monocytes...CD14__PRRC2C	PRRC2C	CD14(high) Monocytes (Cluster 4)	Factor7	-0.360155
X4_Monocytes...CD14__PSAP	PSAP	CD14(high) Monocytes (Cluster 4)	Factor7	-0.191365
X4_Monocytes...CD14__PSEN1	PSEN1	CD14(high) Monocytes (Cluster 4)	Factor7	0.15751
X4_Monocytes...CD14__PSIP1	PSIP1	CD14(high) Monocytes (Cluster 4)	Factor7	-0.206393
X4_Monocytes...CD14__PSMA1	PSMA1	CD14(high) Monocytes (Cluster 4)	Factor7	-0.334938
X4_Monocytes...CD14__PSMA3	PSMA3	CD14(high) Monocytes (Cluster 4)	Factor7	-0.308143
X4_Monocytes...CD14__PSMA3.AS1	PSMA3.AS1	CD14(high) Monocytes (Cluster 4)	Factor7	-0.0249152
X4_Monocytes...CD14__PSMA4	PSMA4	CD14(high) Monocytes (Cluster 4)	Factor7	-0.0745338
X4_Monocytes...CD14__PSMA5	PSMA5	CD14(high) Monocytes (Cluster 4)	Factor7	-0.0256022
X4_Monocytes...CD14__PSMA7	PSMA7	CD14(high) Monocytes (Cluster 4)	Factor7	0.20663
X4_Monocytes...CD14__PSMB1	PSMB1	CD14(high) Monocytes (Cluster 4)	Factor7	0.0627432
X4_Monocytes...CD14__PSMB2	PSMB2	CD14(high) Monocytes (Cluster 4)	Factor7	0.0192403
X4_Monocytes...CD14__PSMB3	PSMB3	CD14(high) Monocytes (Cluster 4)	Factor7	-0.0299856
X4_Monocytes...CD14__PSMB4	PSMB4	CD14(high) Monocytes (Cluster 4)	Factor7	-0.0394931
X4_Monocytes...CD14__PSMB6	PSMB6	CD14(high) Monocytes (Cluster 4)	Factor7	0.0843168
X4_Monocytes...CD14__PSMB7	PSMB7	CD14(high) Monocytes (Cluster 4)	Factor7	-0.245205
X4_Monocytes...CD14__PSMB8	PSMB8	CD14(high) Monocytes (Cluster 4)	Factor7	0.0733038
X4_Monocytes...CD14__PSMB9	PSMB9	CD14(high) Monocytes (Cluster 4)	Factor7	0.421766
X4_Monocytes...CD14__PSMC5	PSMC5	CD14(high) Monocytes (Cluster 4)	Factor7	0.00259255
X4_Monocytes...CD14__PSMD13	PSMD13	CD14(high) Monocytes (Cluster 4)	Factor7	-0.103643
X4_Monocytes...CD14__PSMD4	PSMD4	CD14(high) Monocytes (Cluster 4)	Factor7	-0.172814
X4_Monocytes...CD14__PSMD7	PSMD7	CD14(high) Monocytes (Cluster 4)	Factor7	-0.135138
X4_Monocytes...CD14__PSMD8	PSMD8	CD14(high) Monocytes (Cluster 4)	Factor7	0.0420527
X4_Monocytes...CD14__PSME1	PSME1	CD14(high) Monocytes (Cluster 4)	Factor7	-0.0246111
X4_Monocytes...CD14__PSME2	PSME2	CD14(high) Monocytes (Cluster 4)	Factor7	0.133896
X4_Monocytes...CD14__PSMG2	PSMG2	CD14(high) Monocytes (Cluster 4)	Factor7	-0.0889114
X4_Monocytes...CD14__PSTPIP1	PSTPIP1	CD14(high) Monocytes (Cluster 4)	Factor7	0.574108
X4_Monocytes...CD14__PTAFR	PTAFR	CD14(high) Monocytes (Cluster 4)	Factor7	0.286654
X4_Monocytes...CD14__PTBP1	PTBP1	CD14(high) Monocytes (Cluster 4)	Factor7	-0.368675
X4_Monocytes...CD14__PTBP3	PTBP3	CD14(high) Monocytes (Cluster 4)	Factor7	-0.462358
X4_Monocytes...CD14__PTEN	PTEN	CD14(high) Monocytes (Cluster 4)	Factor7	-0.110752
X4_Monocytes...CD14__PTGER2	PTGER2	CD14(high) Monocytes (Cluster 4)	Factor7	0.0126969
X4_Monocytes...CD14__PTGER4	PTGER4	CD14(high) Monocytes (Cluster 4)	Factor7	0.00393885
X4_Monocytes...CD14__PTGES3	PTGES3	CD14(high) Monocytes (Cluster 4)	Factor7	-0.228456
X4_Monocytes...CD14__PTGS2	PTGS2	CD14(high) Monocytes (Cluster 4)	Factor7	0.466779
X4_Monocytes...CD14__PTK2B	PTK2B	CD14(high) Monocytes (Cluster 4)	Factor7	-0.0055377
X4_Monocytes...CD14__PTMA	PTMA	CD14(high) Monocytes (Cluster 4)	Factor7	0.0144842
X4_Monocytes...CD14__PTP4A1	PTP4A1	CD14(high) Monocytes (Cluster 4)	Factor7	0.107049
X4_Monocytes...CD14__PTP4A2	PTP4A2	CD14(high) Monocytes (Cluster 4)	Factor7	0.0273536
X4_Monocytes...CD14__PTPN1	PTPN1	CD14(high) Monocytes (Cluster 4)	Factor7	-0.134142
X4_Monocytes...CD14__PTPN12	PTPN12	CD14(high) Monocytes (Cluster 4)	Factor7	-0.320291
X4_Monocytes...CD14__PTPN18	PTPN18	CD14(high) Monocytes (Cluster 4)	Factor7	0.0153936
X4_Monocytes...CD14__PTPN2	PTPN2	CD14(high) Monocytes (Cluster 4)	Factor7	-0.00762231
X4_Monocytes...CD14__PTPN6	PTPN6	CD14(high) Monocytes (Cluster 4)	Factor7	0.168067
X4_Monocytes...CD14__PTPRA	PTPRA	CD14(high) Monocytes (Cluster 4)	Factor7	0.0563307
X4_Monocytes...CD14__PTPRC	PTPRC	CD14(high) Monocytes (Cluster 4)	Factor7	0.0135249
X4_Monocytes...CD14__PTPRE	PTPRE	CD14(high) Monocytes (Cluster 4)	Factor7	0.0862778
X4_Monocytes...CD14__PTTG1IP	PTTG1IP	CD14(high) Monocytes (Cluster 4)	Factor7	0.10479
X4_Monocytes...CD14__PUM1	PUM1	CD14(high) Monocytes (Cluster 4)	Factor7	0.0135875
X4_Monocytes...CD14__PURA	PURA	CD14(high) Monocytes (Cluster 4)	Factor7	0.0031646
X4_Monocytes...CD14__PURB	PURB	CD14(high) Monocytes (Cluster 4)	Factor7	0.237472
X4_Monocytes...CD14__PYCARD	PYCARD	CD14(high) Monocytes (Cluster 4)	Factor7	-0.0187808
X4_Monocytes...CD14__PYURF	PYURF	CD14(high) Monocytes (Cluster 4)	Factor7	-0.0605375
X4_Monocytes...CD14__QKI	QKI	CD14(high) Monocytes (Cluster 4)	Factor7	0.0550508
X4_Monocytes...CD14__R3HDM2	R3HDM2	CD14(high) Monocytes (Cluster 4)	Factor7	-0.0668772
X4_Monocytes...CD14__RAB10	RAB10	CD14(high) Monocytes (Cluster 4)	Factor7	0.0735773
X4_Monocytes...CD14__RAB11A	RAB11A	CD14(high) Monocytes (Cluster 4)	Factor7	-0.0130759
X4_Monocytes...CD14__RAB11FIP1	RAB11FIP1	CD14(high) Monocytes (Cluster 4)	Factor7	0.0675244
X4_Monocytes...CD14__RAB14	RAB14	CD14(high) Monocytes (Cluster 4)	Factor7	-0.141765
X4_Monocytes...CD14__RAB1A	RAB1A	CD14(high) Monocytes (Cluster 4)	Factor7	-0.0646193
X4_Monocytes...CD14__RAB21	RAB21	CD14(high) Monocytes (Cluster 4)	Factor7	0.00612371
X4_Monocytes...CD14__RAB27A	RAB27A	CD14(high) Monocytes (Cluster 4)	Factor7	0.226551
X4_Monocytes...CD14__RAB2A	RAB2A	CD14(high) Monocytes (Cluster 4)	Factor7	0.0437166
X4_Monocytes...CD14__RAB31	RAB31	CD14(high) Monocytes (Cluster 4)	Factor7	-0.0274328
X4_Monocytes...CD14__RAB32	RAB32	CD14(high) Monocytes (Cluster 4)	Factor7	0.133088
X4_Monocytes...CD14__RAB5A	RAB5A	CD14(high) Monocytes (Cluster 4)	Factor7	0.325437
X4_Monocytes...CD14__RAB5C	RAB5C	CD14(high) Monocytes (Cluster 4)	Factor7	0.104873
X4_Monocytes...CD14__RAB5IF	RAB5IF	CD14(high) Monocytes (Cluster 4)	Factor7	-0.136068
X4_Monocytes...CD14__RAB7A	RAB7A	CD14(high) Monocytes (Cluster 4)	Factor7	0.176643
X4_Monocytes...CD14__RAB8A	RAB8A	CD14(high) Monocytes (Cluster 4)	Factor7	0.0129874
X4_Monocytes...CD14__RAB8B	RAB8B	CD14(high) Monocytes (Cluster 4)	Factor7	-0.0873568
X4_Monocytes...CD14__RABAC1	RABAC1	CD14(high) Monocytes (Cluster 4)	Factor7	0.0174373
X4_Monocytes...CD14__RABGAP1L	RABGAP1L	CD14(high) Monocytes (Cluster 4)	Factor7	0.0254675
X4_Monocytes...CD14__RAC1	RAC1	CD14(high) Monocytes (Cluster 4)	Factor7	0.0404042
X4_Monocytes...CD14__RAC2	RAC2	CD14(high) Monocytes (Cluster 4)	Factor7	-0.131858
X4_Monocytes...CD14__RACK1	RACK1	CD14(high) Monocytes (Cluster 4)	Factor7	-0.022249
X4_Monocytes...CD14__RAD21	RAD21	CD14(high) Monocytes (Cluster 4)	Factor7	-0.165287
X4_Monocytes...CD14__RAD23A	RAD23A	CD14(high) Monocytes (Cluster 4)	Factor7	-0.0480178
X4_Monocytes...CD14__RAD23B	RAD23B	CD14(high) Monocytes (Cluster 4)	Factor7	-0.161893
X4_Monocytes...CD14__RAF1	RAF1	CD14(high) Monocytes (Cluster 4)	Factor7	0.435564
X4_Monocytes...CD14__RALBP1	RALBP1	CD14(high) Monocytes (Cluster 4)	Factor7	-0.153305
X4_Monocytes...CD14__RALGAPA1	RALGAPA1	CD14(high) Monocytes (Cluster 4)	Factor7	0.561598
X4_Monocytes...CD14__RALY	RALY	CD14(high) Monocytes (Cluster 4)	Factor7	-0.0392055
X4_Monocytes...CD14__RAN	RAN	CD14(high) Monocytes (Cluster 4)	Factor7	0.00641342
X4_Monocytes...CD14__RANBP1	RANBP1	CD14(high) Monocytes (Cluster 4)	Factor7	0.00420619
X4_Monocytes...CD14__RANBP2	RANBP2	CD14(high) Monocytes (Cluster 4)	Factor7	0.107568
X4_Monocytes...CD14__RAP1A	RAP1A	CD14(high) Monocytes (Cluster 4)	Factor7	-0.273693
X4_Monocytes...CD14__RAP1B	RAP1B	CD14(high) Monocytes (Cluster 4)	Factor7	0.166849
X4_Monocytes...CD14__RAP2B	RAP2B	CD14(high) Monocytes (Cluster 4)	Factor7	-0.232605
X4_Monocytes...CD14__RARA	RARA	CD14(high) Monocytes (Cluster 4)	Factor7	0.499756
X4_Monocytes...CD14__RARRES3	RARRES3	CD14(high) Monocytes (Cluster 4)	Factor7	0.351606
X4_Monocytes...CD14__RASA2	RASA2	CD14(high) Monocytes (Cluster 4)	Factor7	-0.312005
X4_Monocytes...CD14__RASGEF1B	RASGEF1B	CD14(high) Monocytes (Cluster 4)	Factor7	0.163734
X4_Monocytes...CD14__RASGRP1	RASGRP1	CD14(high) Monocytes (Cluster 4)	Factor7	0.0291332
X4_Monocytes...CD14__RASGRP2	RASGRP2	CD14(high) Monocytes (Cluster 4)	Factor7	-0.25396
X4_Monocytes...CD14__RASSF2	RASSF2	CD14(high) Monocytes (Cluster 4)	Factor7	0.0237875
X4_Monocytes...CD14__RASSF3	RASSF3	CD14(high) Monocytes (Cluster 4)	Factor7	-0.0775749
X4_Monocytes...CD14__RASSF4	RASSF4	CD14(high) Monocytes (Cluster 4)	Factor7	0.0829206
X4_Monocytes...CD14__RASSF5	RASSF5	CD14(high) Monocytes (Cluster 4)	Factor7	0.246784
X4_Monocytes...CD14__RB1	RB1	CD14(high) Monocytes (Cluster 4)	Factor7	0.0782436
X4_Monocytes...CD14__RB1CC1	RB1CC1	CD14(high) Monocytes (Cluster 4)	Factor7	-0.0519019
X4_Monocytes...CD14__RBBP4	RBBP4	CD14(high) Monocytes (Cluster 4)	Factor7	-0.109206
X4_Monocytes...CD14__RBBP6	RBBP6	CD14(high) Monocytes (Cluster 4)	Factor7	-0.111866
X4_Monocytes...CD14__RBCK1	RBCK1	CD14(high) Monocytes (Cluster 4)	Factor7	-0.024495
X4_Monocytes...CD14__RBL2	RBL2	CD14(high) Monocytes (Cluster 4)	Factor7	0.230812
X4_Monocytes...CD14__RBM17	RBM17	CD14(high) Monocytes (Cluster 4)	Factor7	-0.23702
X4_Monocytes...CD14__RBM23	RBM23	CD14(high) Monocytes (Cluster 4)	Factor7	0.129857
X4_Monocytes...CD14__RBM25	RBM25	CD14(high) Monocytes (Cluster 4)	Factor7	-0.29976
X4_Monocytes...CD14__RBM26	RBM26	CD14(high) Monocytes (Cluster 4)	Factor7	-0.48576
X4_Monocytes...CD14__RBM3	RBM3	CD14(high) Monocytes (Cluster 4)	Factor7	-0.047108
X4_Monocytes...CD14__RBM33	RBM33	CD14(high) Monocytes (Cluster 4)	Factor7	-0.312618
X4_Monocytes...CD14__RBM38	RBM38	CD14(high) Monocytes (Cluster 4)	Factor7	0.12193
X4_Monocytes...CD14__RBM39	RBM39	CD14(high) Monocytes (Cluster 4)	Factor7	-0.505324
X4_Monocytes...CD14__RBM47	RBM47	CD14(high) Monocytes (Cluster 4)	Factor7	-0.0426329
X4_Monocytes...CD14__RBM5	RBM5	CD14(high) Monocytes (Cluster 4)	Factor7	-0.156774
X4_Monocytes...CD14__RBM6	RBM6	CD14(high) Monocytes (Cluster 4)	Factor7	-0.0107646
X4_Monocytes...CD14__RBM8A	RBM8A	CD14(high) Monocytes (Cluster 4)	Factor7	0.353606
X4_Monocytes...CD14__RBMS1	RBMS1	CD14(high) Monocytes (Cluster 4)	Factor7	-0.0217475
X4_Monocytes...CD14__RBMX	RBMX	CD14(high) Monocytes (Cluster 4)	Factor7	-0.269139
X4_Monocytes...CD14__RBP7	RBP7	CD14(high) Monocytes (Cluster 4)	Factor7	0.143745
X4_Monocytes...CD14__RBPJ	RBPJ	CD14(high) Monocytes (Cluster 4)	Factor7	-0.150513
X4_Monocytes...CD14__RBX1	RBX1	CD14(high) Monocytes (Cluster 4)	Factor7	-0.0294253
X4_Monocytes...CD14__RC3H1	RC3H1	CD14(high) Monocytes (Cluster 4)	Factor7	-0.0822771
X4_Monocytes...CD14__RCAN3	RCAN3	CD14(high) Monocytes (Cluster 4)	Factor7	-0.117387
X4_Monocytes...CD14__RCSD1	RCSD1	CD14(high) Monocytes (Cluster 4)	Factor7	-0.0999421
X4_Monocytes...CD14__REEP5	REEP5	CD14(high) Monocytes (Cluster 4)	Factor7	0.140607
X4_Monocytes...CD14__REL	REL	CD14(high) Monocytes (Cluster 4)	Factor7	0.558989
X4_Monocytes...CD14__RER1	RER1	CD14(high) Monocytes (Cluster 4)	Factor7	0.0236179
X4_Monocytes...CD14__REST	REST	CD14(high) Monocytes (Cluster 4)	Factor7	0.0862657
X4_Monocytes...CD14__REX1BD	REX1BD	CD14(high) Monocytes (Cluster 4)	Factor7	-0.0609364
X4_Monocytes...CD14__RFLNB	RFLNB	CD14(high) Monocytes (Cluster 4)	Factor7	-0.0549675
X4_Monocytes...CD14__RGCC	RGCC	CD14(high) Monocytes (Cluster 4)	Factor7	0.792976
X4_Monocytes...CD14__RGS1	RGS1	CD14(high) Monocytes (Cluster 4)	Factor7	-0.0563795
X4_Monocytes...CD14__RGS10	RGS10	CD14(high) Monocytes (Cluster 4)	Factor7	-0.301717
X4_Monocytes...CD14__RGS19	RGS19	CD14(high) Monocytes (Cluster 4)	Factor7	-0.265118
X4_Monocytes...CD14__RGS2	RGS2	CD14(high) Monocytes (Cluster 4)	Factor7	0.0635993
X4_Monocytes...CD14__RHEB	RHEB	CD14(high) Monocytes (Cluster 4)	Factor7	0.0180678
X4_Monocytes...CD14__RHOA	RHOA	CD14(high) Monocytes (Cluster 4)	Factor7	-0.204463
X4_Monocytes...CD14__RHOB	RHOB	CD14(high) Monocytes (Cluster 4)	Factor7	-0.371487
X4_Monocytes...CD14__RHOG	RHOG	CD14(high) Monocytes (Cluster 4)	Factor7	-0.177429
X4_Monocytes...CD14__RHOQ	RHOQ	CD14(high) Monocytes (Cluster 4)	Factor7	-0.136997
X4_Monocytes...CD14__RICTOR	RICTOR	CD14(high) Monocytes (Cluster 4)	Factor7	-0.193518
X4_Monocytes...CD14__RILPL2	RILPL2	CD14(high) Monocytes (Cluster 4)	Factor7	0.73002
X4_Monocytes...CD14__RIN3	RIN3	CD14(high) Monocytes (Cluster 4)	Factor7	-0.0631187
X4_Monocytes...CD14__RIOK3	RIOK3	CD14(high) Monocytes (Cluster 4)	Factor7	-0.0664297
X4_Monocytes...CD14__RIPOR2	RIPOR2	CD14(high) Monocytes (Cluster 4)	Factor7	-0.0761028
X4_Monocytes...CD14__RNASE6	RNASE6	CD14(high) Monocytes (Cluster 4)	Factor7	-0.072897
X4_Monocytes...CD14__RNASEH2C	RNASEH2C	CD14(high) Monocytes (Cluster 4)	Factor7	-0.00714452
X4_Monocytes...CD14__RNASET2	RNASET2	CD14(high) Monocytes (Cluster 4)	Factor7	0.0353708
X4_Monocytes...CD14__RNF10	RNF10	CD14(high) Monocytes (Cluster 4)	Factor7	-0.122372
X4_Monocytes...CD14__RNF114	RNF114	CD14(high) Monocytes (Cluster 4)	Factor7	0.0160087
X4_Monocytes...CD14__RNF125	RNF125	CD14(high) Monocytes (Cluster 4)	Factor7	0.484624
X4_Monocytes...CD14__RNF13	RNF13	CD14(high) Monocytes (Cluster 4)	Factor7	0.0151071
X4_Monocytes...CD14__RNF130	RNF130	CD14(high) Monocytes (Cluster 4)	Factor7	0.00177061
X4_Monocytes...CD14__RNF139	RNF139	CD14(high) Monocytes (Cluster 4)	Factor7	0.455435
X4_Monocytes...CD14__RNF149	RNF149	CD14(high) Monocytes (Cluster 4)	Factor7	0.131869
X4_Monocytes...CD14__RNF166	RNF166	CD14(high) Monocytes (Cluster 4)	Factor7	0.343332
X4_Monocytes...CD14__RNF181	RNF181	CD14(high) Monocytes (Cluster 4)	Factor7	-0.0541472
X4_Monocytes...CD14__RNF19A	RNF19A	CD14(high) Monocytes (Cluster 4)	Factor7	-0.0236538
X4_Monocytes...CD14__RNF213	RNF213	CD14(high) Monocytes (Cluster 4)	Factor7	0.0800249
X4_Monocytes...CD14__RNF7	RNF7	CD14(high) Monocytes (Cluster 4)	Factor7	-0.0299779
X4_Monocytes...CD14__RNH1	RNH1	CD14(high) Monocytes (Cluster 4)	Factor7	0.0165839
X4_Monocytes...CD14__RNMT	RNMT	CD14(high) Monocytes (Cluster 4)	Factor7	-0.0466792
X4_Monocytes...CD14__RNPEPL1	RNPEPL1	CD14(high) Monocytes (Cluster 4)	Factor7	0.313581
X4_Monocytes...CD14__RNPS1	RNPS1	CD14(high) Monocytes (Cluster 4)	Factor7	-0.0810714
X4_Monocytes...CD14__ROCK1	ROCK1	CD14(high) Monocytes (Cluster 4)	Factor7	-0.191506
X4_Monocytes...CD14__ROMO1	ROMO1	CD14(high) Monocytes (Cluster 4)	Factor7	0.0832262
X4_Monocytes...CD14__RORA	RORA	CD14(high) Monocytes (Cluster 4)	Factor7	0.33657
X4_Monocytes...CD14__RPN2	RPN2	CD14(high) Monocytes (Cluster 4)	Factor7	0.11302
X4_Monocytes...CD14__RRBP1	RRBP1	CD14(high) Monocytes (Cluster 4)	Factor7	-0.0337379
X4_Monocytes...CD14__RSBN1	RSBN1	CD14(high) Monocytes (Cluster 4)	Factor7	-0.319596
X4_Monocytes...CD14__RSBN1L	RSBN1L	CD14(high) Monocytes (Cluster 4)	Factor7	-0.010234
X4_Monocytes...CD14__RSF1	RSF1	CD14(high) Monocytes (Cluster 4)	Factor7	-0.272041
X4_Monocytes...CD14__RSL1D1	RSL1D1	CD14(high) Monocytes (Cluster 4)	Factor7	-0.079317
X4_Monocytes...CD14__RSL24D1	RSL24D1	CD14(high) Monocytes (Cluster 4)	Factor7	-0.260425
X4_Monocytes...CD14__RSRC2	RSRC2	CD14(high) Monocytes (Cluster 4)	Factor7	-0.252883
X4_Monocytes...CD14__RSRP1	RSRP1	CD14(high) Monocytes (Cluster 4)	Factor7	-0.334213
X4_Monocytes...CD14__RTF1	RTF1	CD14(high) Monocytes (Cluster 4)	Factor7	-0.21469
X4_Monocytes...CD14__RTF2	RTF2	CD14(high) Monocytes (Cluster 4)	Factor7	0.155471
X4_Monocytes...CD14__RTN3	RTN3	CD14(high) Monocytes (Cluster 4)	Factor7	-0.106086
X4_Monocytes...CD14__RTN4	RTN4	CD14(high) Monocytes (Cluster 4)	Factor7	-0.0976471
X4_Monocytes...CD14__RTRAF	RTRAF	CD14(high) Monocytes (Cluster 4)	Factor7	-0.0762878
X4_Monocytes...CD14__RUNX1	RUNX1	CD14(high) Monocytes (Cluster 4)	Factor7	-0.0243364
X4_Monocytes...CD14__RUNX3	RUNX3	CD14(high) Monocytes (Cluster 4)	Factor7	0.264658
X4_Monocytes...CD14__RWDD1	RWDD1	CD14(high) Monocytes (Cluster 4)	Factor7	-0.0133707
X4_Monocytes...CD14__RXRA	RXRA	CD14(high) Monocytes (Cluster 4)	Factor7	0.268697
X4_Monocytes...CD14__RYBP	RYBP	CD14(high) Monocytes (Cluster 4)	Factor7	0.492725
X4_Monocytes...CD14__S100A10	S100A10	CD14(high) Monocytes (Cluster 4)	Factor7	0.222817
X4_Monocytes...CD14__S100A11	S100A11	CD14(high) Monocytes (Cluster 4)	Factor7	0.331402
X4_Monocytes...CD14__S100A12	S100A12	CD14(high) Monocytes (Cluster 4)	Factor7	0.0561292
X4_Monocytes...CD14__S100A4	S100A4	CD14(high) Monocytes (Cluster 4)	Factor7	0.481433
X4_Monocytes...CD14__S100A6	S100A6	CD14(high) Monocytes (Cluster 4)	Factor7	0.127488
X4_Monocytes...CD14__S100A8	S100A8	CD14(high) Monocytes (Cluster 4)	Factor7	0.108163
X4_Monocytes...CD14__S100A9	S100A9	CD14(high) Monocytes (Cluster 4)	Factor7	0.219679
X4_Monocytes...CD14__SAFB2	SAFB2	CD14(high) Monocytes (Cluster 4)	Factor7	-0.181672
X4_Monocytes...CD14__SAMHD1	SAMHD1	CD14(high) Monocytes (Cluster 4)	Factor7	0.067836
X4_Monocytes...CD14__SAMSN1	SAMSN1	CD14(high) Monocytes (Cluster 4)	Factor7	0.514852
X4_Monocytes...CD14__SAP18	SAP18	CD14(high) Monocytes (Cluster 4)	Factor7	0.0126657
X4_Monocytes...CD14__SAR1A	SAR1A	CD14(high) Monocytes (Cluster 4)	Factor7	0.0063293
X4_Monocytes...CD14__SARAF	SARAF	CD14(high) Monocytes (Cluster 4)	Factor7	0.51624
X4_Monocytes...CD14__SAT1	SAT1	CD14(high) Monocytes (Cluster 4)	Factor7	-0.084252
X4_Monocytes...CD14__SAT2	SAT2	CD14(high) Monocytes (Cluster 4)	Factor7	-0.0424845
X4_Monocytes...CD14__SATB1	SATB1	CD14(high) Monocytes (Cluster 4)	Factor7	-0.0239903
X4_Monocytes...CD14__SBDS	SBDS	CD14(high) Monocytes (Cluster 4)	Factor7	-0.068152
X4_Monocytes...CD14__SCAF11	SCAF11	CD14(high) Monocytes (Cluster 4)	Factor7	-0.0995872
X4_Monocytes...CD14__SCAND1	SCAND1	CD14(high) Monocytes (Cluster 4)	Factor7	-0.0638125
X4_Monocytes...CD14__SCP2	SCP2	CD14(high) Monocytes (Cluster 4)	Factor7	0.103477
X4_Monocytes...CD14__SCPEP1	SCPEP1	CD14(high) Monocytes (Cluster 4)	Factor7	-0.125442
X4_Monocytes...CD14__SDCBP	SDCBP	CD14(high) Monocytes (Cluster 4)	Factor7	0.275814
X4_Monocytes...CD14__SDF4	SDF4	CD14(high) Monocytes (Cluster 4)	Factor7	-0.0267169
X4_Monocytes...CD14__SEC11A	SEC11A	CD14(high) Monocytes (Cluster 4)	Factor7	-0.0802876
X4_Monocytes...CD14__SEC11C	SEC11C	CD14(high) Monocytes (Cluster 4)	Factor7	-0.0745934
X4_Monocytes...CD14__SEC14L1	SEC14L1	CD14(high) Monocytes (Cluster 4)	Factor7	-0.258066
X4_Monocytes...CD14__SEC22B	SEC22B	CD14(high) Monocytes (Cluster 4)	Factor7	0.280725
X4_Monocytes...CD14__SEC31A	SEC31A	CD14(high) Monocytes (Cluster 4)	Factor7	0.0163555
X4_Monocytes...CD14__SEC61B	SEC61B	CD14(high) Monocytes (Cluster 4)	Factor7	0.0393704
X4_Monocytes...CD14__SEC61G	SEC61G	CD14(high) Monocytes (Cluster 4)	Factor7	0.332094
X4_Monocytes...CD14__SEC62	SEC62	CD14(high) Monocytes (Cluster 4)	Factor7	-0.283321
X4_Monocytes...CD14__SECISBP2	SECISBP2	CD14(high) Monocytes (Cluster 4)	Factor7	-0.187396
X4_Monocytes...CD14__SELENOF	SELENOF	CD14(high) Monocytes (Cluster 4)	Factor7	-0.124849
X4_Monocytes...CD14__SELENOH	SELENOH	CD14(high) Monocytes (Cluster 4)	Factor7	0.256803
X4_Monocytes...CD14__SELENOK	SELENOK	CD14(high) Monocytes (Cluster 4)	Factor7	0.891379
X4_Monocytes...CD14__SELENOS	SELENOS	CD14(high) Monocytes (Cluster 4)	Factor7	0.360529
X4_Monocytes...CD14__SELENOT	SELENOT	CD14(high) Monocytes (Cluster 4)	Factor7	0.151868
X4_Monocytes...CD14__SELENOW	SELENOW	CD14(high) Monocytes (Cluster 4)	Factor7	-0.0772336
X4_Monocytes...CD14__SELL	SELL	CD14(high) Monocytes (Cluster 4)	Factor7	-0.127718
X4_Monocytes...CD14__SELPLG	SELPLG	CD14(high) Monocytes (Cluster 4)	Factor7	0.212284
X4_Monocytes...CD14__SEM1	SEM1	CD14(high) Monocytes (Cluster 4)	Factor7	-0.0630919
X4_Monocytes...CD14__SEMA4D	SEMA4D	CD14(high) Monocytes (Cluster 4)	Factor7	0.246938
X4_Monocytes...CD14__SENP6	SENP6	CD14(high) Monocytes (Cluster 4)	Factor7	-0.0786734
X4_Monocytes...CD14__SEPT2	2002-09-01	CD14(high) Monocytes (Cluster 4)	Factor7	-0.159562
X4_Monocytes...CD14__SEPT6	2006-09-01	CD14(high) Monocytes (Cluster 4)	Factor7	-0.199204
X4_Monocytes...CD14__SEPT7	2007-09-01	CD14(high) Monocytes (Cluster 4)	Factor7	-0.0937459
X4_Monocytes...CD14__SEPT9	2009-09-01	CD14(high) Monocytes (Cluster 4)	Factor7	0.00809732
X4_Monocytes...CD14__SERBP1	SERBP1	CD14(high) Monocytes (Cluster 4)	Factor7	-0.458345
X4_Monocytes...CD14__SERF2	SERF2	CD14(high) Monocytes (Cluster 4)	Factor7	0.102048
X4_Monocytes...CD14__SERINC1	SERINC1	CD14(high) Monocytes (Cluster 4)	Factor7	0.0633416
X4_Monocytes...CD14__SERINC3	SERINC3	CD14(high) Monocytes (Cluster 4)	Factor7	-0.0174654
X4_Monocytes...CD14__SERP1	SERP1	CD14(high) Monocytes (Cluster 4)	Factor7	0.288336
X4_Monocytes...CD14__SERPINA1	SERPINA1	CD14(high) Monocytes (Cluster 4)	Factor7	-0.158372
X4_Monocytes...CD14__SERPINB1	SERPINB1	CD14(high) Monocytes (Cluster 4)	Factor7	0.0281157
X4_Monocytes...CD14__SERPINB6	SERPINB6	CD14(high) Monocytes (Cluster 4)	Factor7	0.177662
X4_Monocytes...CD14__SERPINB9	SERPINB9	CD14(high) Monocytes (Cluster 4)	Factor7	0.606051
X4_Monocytes...CD14__SERTAD1	SERTAD1	CD14(high) Monocytes (Cluster 4)	Factor7	-0.372546
X4_Monocytes...CD14__SERTAD2	SERTAD2	CD14(high) Monocytes (Cluster 4)	Factor7	-0.228251
X4_Monocytes...CD14__SET	SET	CD14(high) Monocytes (Cluster 4)	Factor7	-0.407533
X4_Monocytes...CD14__SETD2	SETD2	CD14(high) Monocytes (Cluster 4)	Factor7	-0.359656
X4_Monocytes...CD14__SETX	SETX	CD14(high) Monocytes (Cluster 4)	Factor7	-0.224824
X4_Monocytes...CD14__SF1	SF1	CD14(high) Monocytes (Cluster 4)	Factor7	-0.191798
X4_Monocytes...CD14__SF3B1	SF3B1	CD14(high) Monocytes (Cluster 4)	Factor7	-0.136963
X4_Monocytes...CD14__SF3B2	SF3B2	CD14(high) Monocytes (Cluster 4)	Factor7	-0.261782
X4_Monocytes...CD14__SF3B5	SF3B5	CD14(high) Monocytes (Cluster 4)	Factor7	0.281573
X4_Monocytes...CD14__SF3B6	SF3B6	CD14(high) Monocytes (Cluster 4)	Factor7	0.0745854
X4_Monocytes...CD14__SFPQ	SFPQ	CD14(high) Monocytes (Cluster 4)	Factor7	-0.18347
X4_Monocytes...CD14__SFSWAP	SFSWAP	CD14(high) Monocytes (Cluster 4)	Factor7	-0.154972
X4_Monocytes...CD14__SFT2D2	SFT2D2	CD14(high) Monocytes (Cluster 4)	Factor7	0.0296664
X4_Monocytes...CD14__SGK1	SGK1	CD14(high) Monocytes (Cluster 4)	Factor7	-0.230748
X4_Monocytes...CD14__SH3BGRL	SH3BGRL	CD14(high) Monocytes (Cluster 4)	Factor7	-0.215489
X4_Monocytes...CD14__SH3BGRL3	SH3BGRL3	CD14(high) Monocytes (Cluster 4)	Factor7	0.190187
X4_Monocytes...CD14__SH3BP2	SH3BP2	CD14(high) Monocytes (Cluster 4)	Factor7	-0.0484841
X4_Monocytes...CD14__SH3BP5	SH3BP5	CD14(high) Monocytes (Cluster 4)	Factor7	-0.0318106
X4_Monocytes...CD14__SH3GLB1	SH3GLB1	CD14(high) Monocytes (Cluster 4)	Factor7	-0.0983221
X4_Monocytes...CD14__SH3KBP1	SH3KBP1	CD14(high) Monocytes (Cluster 4)	Factor7	0.0499383
X4_Monocytes...CD14__SHISA5	SHISA5	CD14(high) Monocytes (Cluster 4)	Factor7	0.102097
X4_Monocytes...CD14__SHKBP1	SHKBP1	CD14(high) Monocytes (Cluster 4)	Factor7	0.103055
X4_Monocytes...CD14__SHOC2	SHOC2	CD14(high) Monocytes (Cluster 4)	Factor7	0.0125943
X4_Monocytes...CD14__SIGIRR	SIGIRR	CD14(high) Monocytes (Cluster 4)	Factor7	0.270601
X4_Monocytes...CD14__SIVA1	SIVA1	CD14(high) Monocytes (Cluster 4)	Factor7	0.0537048
X4_Monocytes...CD14__SKAP2	SKAP2	CD14(high) Monocytes (Cluster 4)	Factor7	-0.108508
X4_Monocytes...CD14__SKIL	SKIL	CD14(high) Monocytes (Cluster 4)	Factor7	0.591999
X4_Monocytes...CD14__SKP1	SKP1	CD14(high) Monocytes (Cluster 4)	Factor7	-0.421535
X4_Monocytes...CD14__SLA	SLA	CD14(high) Monocytes (Cluster 4)	Factor7	0.123408
X4_Monocytes...CD14__SLAIN2	SLAIN2	CD14(high) Monocytes (Cluster 4)	Factor7	0.0580606
X4_Monocytes...CD14__SLC11A1	SLC11A1	CD14(high) Monocytes (Cluster 4)	Factor7	0.0533045
X4_Monocytes...CD14__SLC20A1	SLC20A1	CD14(high) Monocytes (Cluster 4)	Factor7	0.0199399
X4_Monocytes...CD14__SLC25A3	SLC25A3	CD14(high) Monocytes (Cluster 4)	Factor7	0.15691
X4_Monocytes...CD14__SLC25A36	SLC25A36	CD14(high) Monocytes (Cluster 4)	Factor7	-0.515404
X4_Monocytes...CD14__SLC25A37	SLC25A37	CD14(high) Monocytes (Cluster 4)	Factor7	-0.0309592
X4_Monocytes...CD14__SLC25A5	SLC25A5	CD14(high) Monocytes (Cluster 4)	Factor7	-0.162124
X4_Monocytes...CD14__SLC25A6	SLC25A6	CD14(high) Monocytes (Cluster 4)	Factor7	-0.0856608
X4_Monocytes...CD14__SLC2A3	SLC2A3	CD14(high) Monocytes (Cluster 4)	Factor7	-0.0459923
X4_Monocytes...CD14__SLC31A2	SLC31A2	CD14(high) Monocytes (Cluster 4)	Factor7	0.19199
X4_Monocytes...CD14__SLC38A1	SLC38A1	CD14(high) Monocytes (Cluster 4)	Factor7	0.0546626
X4_Monocytes...CD14__SLC38A2	SLC38A2	CD14(high) Monocytes (Cluster 4)	Factor7	-0.500568
X4_Monocytes...CD14__SLC3A2	SLC3A2	CD14(high) Monocytes (Cluster 4)	Factor7	0.112722
X4_Monocytes...CD14__SLC43A2	SLC43A2	CD14(high) Monocytes (Cluster 4)	Factor7	0.170859
X4_Monocytes...CD14__SLC7A7	SLC7A7	CD14(high) Monocytes (Cluster 4)	Factor7	0.116755
X4_Monocytes...CD14__SLC9A3R1	SLC9A3R1	CD14(high) Monocytes (Cluster 4)	Factor7	0.0985854
X4_Monocytes...CD14__SLCO3A1	SLCO3A1	CD14(high) Monocytes (Cluster 4)	Factor7	-0.0320827
X4_Monocytes...CD14__SLFN5	SLFN5	CD14(high) Monocytes (Cluster 4)	Factor7	-0.00609024
X4_Monocytes...CD14__SLIRP	SLIRP	CD14(high) Monocytes (Cluster 4)	Factor7	0.083554
X4_Monocytes...CD14__SLTM	SLTM	CD14(high) Monocytes (Cluster 4)	Factor7	-0.168835
X4_Monocytes...CD14__SLU7	SLU7	CD14(high) Monocytes (Cluster 4)	Factor7	0.00626475
X4_Monocytes...CD14__SMAP1	SMAP1	CD14(high) Monocytes (Cluster 4)	Factor7	-0.127448
X4_Monocytes...CD14__SMAP2	SMAP2	CD14(high) Monocytes (Cluster 4)	Factor7	-0.402978
X4_Monocytes...CD14__SMARCA2	SMARCA2	CD14(high) Monocytes (Cluster 4)	Factor7	-0.360988
X4_Monocytes...CD14__SMARCA5	SMARCA5	CD14(high) Monocytes (Cluster 4)	Factor7	0.276375
X4_Monocytes...CD14__SMARCC1	SMARCC1	CD14(high) Monocytes (Cluster 4)	Factor7	-0.143919
X4_Monocytes...CD14__SMCHD1	SMCHD1	CD14(high) Monocytes (Cluster 4)	Factor7	-0.026835
X4_Monocytes...CD14__SMDT1	SMDT1	CD14(high) Monocytes (Cluster 4)	Factor7	-0.0351214
X4_Monocytes...CD14__SMG1	SMG1	CD14(high) Monocytes (Cluster 4)	Factor7	-0.0656089
X4_Monocytes...CD14__SMIM26	SMIM26	CD14(high) Monocytes (Cluster 4)	Factor7	-0.135554
X4_Monocytes...CD14__SNAP23	SNAP23	CD14(high) Monocytes (Cluster 4)	Factor7	-0.0020687
X4_Monocytes...CD14__SNF8	SNF8	CD14(high) Monocytes (Cluster 4)	Factor7	-0.162998
X4_Monocytes...CD14__SNHG12	SNHG12	CD14(high) Monocytes (Cluster 4)	Factor7	-0.277461
X4_Monocytes...CD14__SNHG15	SNHG15	CD14(high) Monocytes (Cluster 4)	Factor7	-0.292449
X4_Monocytes...CD14__SNHG25	SNHG25	CD14(high) Monocytes (Cluster 4)	Factor7	-0.12347
X4_Monocytes...CD14__SNHG7	SNHG7	CD14(high) Monocytes (Cluster 4)	Factor7	-0.816631
X4_Monocytes...CD14__SNHG8	SNHG8	CD14(high) Monocytes (Cluster 4)	Factor7	-0.0291622
X4_Monocytes...CD14__SNRK	SNRK	CD14(high) Monocytes (Cluster 4)	Factor7	-0.00795813
X4_Monocytes...CD14__SNRNP200	SNRNP200	CD14(high) Monocytes (Cluster 4)	Factor7	-0.0290109
X4_Monocytes...CD14__SNRNP70	SNRNP70	CD14(high) Monocytes (Cluster 4)	Factor7	0.03389
X4_Monocytes...CD14__SNRPB	SNRPB	CD14(high) Monocytes (Cluster 4)	Factor7	-0.0217203
X4_Monocytes...CD14__SNRPB2	SNRPB2	CD14(high) Monocytes (Cluster 4)	Factor7	0.0348925
X4_Monocytes...CD14__SNRPD1	SNRPD1	CD14(high) Monocytes (Cluster 4)	Factor7	0.161743
X4_Monocytes...CD14__SNRPD2	SNRPD2	CD14(high) Monocytes (Cluster 4)	Factor7	-0.109345
X4_Monocytes...CD14__SNRPD3	SNRPD3	CD14(high) Monocytes (Cluster 4)	Factor7	-0.0960293
X4_Monocytes...CD14__SNRPE	SNRPE	CD14(high) Monocytes (Cluster 4)	Factor7	-0.133711
X4_Monocytes...CD14__SNRPF	SNRPF	CD14(high) Monocytes (Cluster 4)	Factor7	-0.0550762
X4_Monocytes...CD14__SNRPG	SNRPG	CD14(high) Monocytes (Cluster 4)	Factor7	0.0520121
X4_Monocytes...CD14__SNU13	SNU13	CD14(high) Monocytes (Cluster 4)	Factor7	0.219627
X4_Monocytes...CD14__SNW1	SNW1	CD14(high) Monocytes (Cluster 4)	Factor7	-0.11579
X4_Monocytes...CD14__SNX10	SNX10	CD14(high) Monocytes (Cluster 4)	Factor7	-0.0558409
X4_Monocytes...CD14__SNX17	SNX17	CD14(high) Monocytes (Cluster 4)	Factor7	0.0086045
X4_Monocytes...CD14__SNX2	SNX2	CD14(high) Monocytes (Cluster 4)	Factor7	-0.147988
X4_Monocytes...CD14__SNX3	SNX3	CD14(high) Monocytes (Cluster 4)	Factor7	-0.451866
X4_Monocytes...CD14__SNX6	SNX6	CD14(high) Monocytes (Cluster 4)	Factor7	-0.286295
X4_Monocytes...CD14__SOCS1	SOCS1	CD14(high) Monocytes (Cluster 4)	Factor7	-0.461879
X4_Monocytes...CD14__SOCS3	SOCS3	CD14(high) Monocytes (Cluster 4)	Factor7	-0.294953
X4_Monocytes...CD14__SOD1	SOD1	CD14(high) Monocytes (Cluster 4)	Factor7	-0.241457
X4_Monocytes...CD14__SOD2	SOD2	CD14(high) Monocytes (Cluster 4)	Factor7	0.420334
X4_Monocytes...CD14__SON	SON	CD14(high) Monocytes (Cluster 4)	Factor7	0.013307
X4_Monocytes...CD14__SORL1	SORL1	CD14(high) Monocytes (Cluster 4)	Factor7	0.0785143
X4_Monocytes...CD14__SP100	SP100	CD14(high) Monocytes (Cluster 4)	Factor7	-0.566042
X4_Monocytes...CD14__SP110	SP110	CD14(high) Monocytes (Cluster 4)	Factor7	0.0555211
X4_Monocytes...CD14__SP3	SP3	CD14(high) Monocytes (Cluster 4)	Factor7	0.0180216
X4_Monocytes...CD14__SPAG9	SPAG9	CD14(high) Monocytes (Cluster 4)	Factor7	0.348186
X4_Monocytes...CD14__SPATA13	SPATA13	CD14(high) Monocytes (Cluster 4)	Factor7	0.284966
X4_Monocytes...CD14__SPCS1	SPCS1	CD14(high) Monocytes (Cluster 4)	Factor7	0.104824
X4_Monocytes...CD14__SPCS2	SPCS2	CD14(high) Monocytes (Cluster 4)	Factor7	-0.137534
X4_Monocytes...CD14__SPCS3	SPCS3	CD14(high) Monocytes (Cluster 4)	Factor7	-0.0875124
X4_Monocytes...CD14__SPEN	SPEN	CD14(high) Monocytes (Cluster 4)	Factor7	-0.509391
X4_Monocytes...CD14__SPG21	SPG21	CD14(high) Monocytes (Cluster 4)	Factor7	0.160993
X4_Monocytes...CD14__SPI1	SPI1	CD14(high) Monocytes (Cluster 4)	Factor7	-0.00845818
X4_Monocytes...CD14__SPN	SPN	CD14(high) Monocytes (Cluster 4)	Factor7	0.236037
X4_Monocytes...CD14__SPOCK2	SPOCK2	CD14(high) Monocytes (Cluster 4)	Factor7	0.44287
X4_Monocytes...CD14__SPPL2A	SPPL2A	CD14(high) Monocytes (Cluster 4)	Factor7	0.405607
X4_Monocytes...CD14__SPTAN1	SPTAN1	CD14(high) Monocytes (Cluster 4)	Factor7	-0.0337069
X4_Monocytes...CD14__SPTLC2	SPTLC2	CD14(high) Monocytes (Cluster 4)	Factor7	-0.189285
X4_Monocytes...CD14__SPTY2D1	SPTY2D1	CD14(high) Monocytes (Cluster 4)	Factor7	0.434623
X4_Monocytes...CD14__SQSTM1	SQSTM1	CD14(high) Monocytes (Cluster 4)	Factor7	0.0201461
X4_Monocytes...CD14__SRA1	SRA1	CD14(high) Monocytes (Cluster 4)	Factor7	0.609659
X4_Monocytes...CD14__SREK1	SREK1	CD14(high) Monocytes (Cluster 4)	Factor7	-0.278555
X4_Monocytes...CD14__SRGN	SRGN	CD14(high) Monocytes (Cluster 4)	Factor7	0.641382
X4_Monocytes...CD14__SRI	SRI	CD14(high) Monocytes (Cluster 4)	Factor7	-0.21398
X4_Monocytes...CD14__SRP14	SRP14	CD14(high) Monocytes (Cluster 4)	Factor7	-0.192063
X4_Monocytes...CD14__SRP19	SRP19	CD14(high) Monocytes (Cluster 4)	Factor7	0.0102874
X4_Monocytes...CD14__SRP72	SRP72	CD14(high) Monocytes (Cluster 4)	Factor7	-0.248324
X4_Monocytes...CD14__SRP9	SRP9	CD14(high) Monocytes (Cluster 4)	Factor7	-0.0941381
X4_Monocytes...CD14__SRPK2	SRPK2	CD14(high) Monocytes (Cluster 4)	Factor7	0.32976
X4_Monocytes...CD14__SRPRA	SRPRA	CD14(high) Monocytes (Cluster 4)	Factor7	0.0384361
X4_Monocytes...CD14__SRRM1	SRRM1	CD14(high) Monocytes (Cluster 4)	Factor7	-0.100639
X4_Monocytes...CD14__SRRM2	SRRM2	CD14(high) Monocytes (Cluster 4)	Factor7	-0.119215
X4_Monocytes...CD14__SRSF10	SRSF10	CD14(high) Monocytes (Cluster 4)	Factor7	-0.342432
X4_Monocytes...CD14__SRSF11	SRSF11	CD14(high) Monocytes (Cluster 4)	Factor7	-0.453402
X4_Monocytes...CD14__SRSF2	SRSF2	CD14(high) Monocytes (Cluster 4)	Factor7	0.239347
X4_Monocytes...CD14__SRSF3	SRSF3	CD14(high) Monocytes (Cluster 4)	Factor7	-0.155588
X4_Monocytes...CD14__SRSF4	SRSF4	CD14(high) Monocytes (Cluster 4)	Factor7	-0.316891
X4_Monocytes...CD14__SRSF5	SRSF5	CD14(high) Monocytes (Cluster 4)	Factor7	-0.0556758
X4_Monocytes...CD14__SRSF6	SRSF6	CD14(high) Monocytes (Cluster 4)	Factor7	0.011632
X4_Monocytes...CD14__SRSF7	SRSF7	CD14(high) Monocytes (Cluster 4)	Factor7	0.0469556
X4_Monocytes...CD14__SRSF9	SRSF9	CD14(high) Monocytes (Cluster 4)	Factor7	-0.136504
X4_Monocytes...CD14__SSB	SSB	CD14(high) Monocytes (Cluster 4)	Factor7	-0.107166
X4_Monocytes...CD14__SSBP1	SSBP1	CD14(high) Monocytes (Cluster 4)	Factor7	-0.461473
X4_Monocytes...CD14__SSH2	SSH2	CD14(high) Monocytes (Cluster 4)	Factor7	-0.37503
X4_Monocytes...CD14__SSNA1	SSNA1	CD14(high) Monocytes (Cluster 4)	Factor7	-0.0615167
X4_Monocytes...CD14__SSR1	SSR1	CD14(high) Monocytes (Cluster 4)	Factor7	-0.189474
X4_Monocytes...CD14__SSR2	SSR2	CD14(high) Monocytes (Cluster 4)	Factor7	-0.045923
X4_Monocytes...CD14__SSR3	SSR3	CD14(high) Monocytes (Cluster 4)	Factor7	-0.0366554
X4_Monocytes...CD14__SSR4	SSR4	CD14(high) Monocytes (Cluster 4)	Factor7	0.119654
X4_Monocytes...CD14__SSU72	SSU72	CD14(high) Monocytes (Cluster 4)	Factor7	0.16028
X4_Monocytes...CD14__ST13	ST13	CD14(high) Monocytes (Cluster 4)	Factor7	-0.358247
X4_Monocytes...CD14__STAG2	STAG2	CD14(high) Monocytes (Cluster 4)	Factor7	-0.261554
X4_Monocytes...CD14__STARD7	STARD7	CD14(high) Monocytes (Cluster 4)	Factor7	-0.0433206
X4_Monocytes...CD14__STAT1	STAT1	CD14(high) Monocytes (Cluster 4)	Factor7	0.409831
X4_Monocytes...CD14__STAT3	STAT3	CD14(high) Monocytes (Cluster 4)	Factor7	0.0312651
X4_Monocytes...CD14__STAT6	STAT6	CD14(high) Monocytes (Cluster 4)	Factor7	0.103867
X4_Monocytes...CD14__STAU1	STAU1	CD14(high) Monocytes (Cluster 4)	Factor7	0.105788
X4_Monocytes...CD14__STK10	STK10	CD14(high) Monocytes (Cluster 4)	Factor7	-0.00703621
X4_Monocytes...CD14__STK17A	STK17A	CD14(high) Monocytes (Cluster 4)	Factor7	-0.0992545
X4_Monocytes...CD14__STK17B	STK17B	CD14(high) Monocytes (Cluster 4)	Factor7	-0.0489763
X4_Monocytes...CD14__STK24	STK24	CD14(high) Monocytes (Cluster 4)	Factor7	-0.302908
X4_Monocytes...CD14__STK38	STK38	CD14(high) Monocytes (Cluster 4)	Factor7	0.0791203
X4_Monocytes...CD14__STK4	STK4	CD14(high) Monocytes (Cluster 4)	Factor7	0.0299379
X4_Monocytes...CD14__STMP1	STMP1	CD14(high) Monocytes (Cluster 4)	Factor7	-0.0324004
X4_Monocytes...CD14__STRAP	STRAP	CD14(high) Monocytes (Cluster 4)	Factor7	0.228618
X4_Monocytes...CD14__STT3B	STT3B	CD14(high) Monocytes (Cluster 4)	Factor7	-0.137444
X4_Monocytes...CD14__STUB1	STUB1	CD14(high) Monocytes (Cluster 4)	Factor7	-0.0282495
X4_Monocytes...CD14__STX10	STX10	CD14(high) Monocytes (Cluster 4)	Factor7	-0.0569947
X4_Monocytes...CD14__STX11	STX11	CD14(high) Monocytes (Cluster 4)	Factor7	0.335255
X4_Monocytes...CD14__STX16	STX16	CD14(high) Monocytes (Cluster 4)	Factor7	-0.260353
X4_Monocytes...CD14__STXBP2	STXBP2	CD14(high) Monocytes (Cluster 4)	Factor7	0.0141474
X4_Monocytes...CD14__SUB1	SUB1	CD14(high) Monocytes (Cluster 4)	Factor7	0.0621178
X4_Monocytes...CD14__SUMO1	SUMO1	CD14(high) Monocytes (Cluster 4)	Factor7	-0.0224803
X4_Monocytes...CD14__SUMO2	SUMO2	CD14(high) Monocytes (Cluster 4)	Factor7	0.284816
X4_Monocytes...CD14__SUMO3	SUMO3	CD14(high) Monocytes (Cluster 4)	Factor7	-0.198181
X4_Monocytes...CD14__SUN2	SUN2	CD14(high) Monocytes (Cluster 4)	Factor7	0.238389
X4_Monocytes...CD14__SUPT4H1	SUPT4H1	CD14(high) Monocytes (Cluster 4)	Factor7	0.30768
X4_Monocytes...CD14__SUPT5H	SUPT5H	CD14(high) Monocytes (Cluster 4)	Factor7	-0.157816
X4_Monocytes...CD14__SUZ12	SUZ12	CD14(high) Monocytes (Cluster 4)	Factor7	-0.125515
X4_Monocytes...CD14__SYAP1	SYAP1	CD14(high) Monocytes (Cluster 4)	Factor7	0.658049
X4_Monocytes...CD14__SYF2	SYF2	CD14(high) Monocytes (Cluster 4)	Factor7	-0.312183
X4_Monocytes...CD14__SYK	SYK	CD14(high) Monocytes (Cluster 4)	Factor7	-0.102027
X4_Monocytes...CD14__SYNCRIP	SYNCRIP	CD14(high) Monocytes (Cluster 4)	Factor7	-0.319769
X4_Monocytes...CD14__SYNE1	SYNE1	CD14(high) Monocytes (Cluster 4)	Factor7	0.254367
X4_Monocytes...CD14__SYNE2	SYNE2	CD14(high) Monocytes (Cluster 4)	Factor7	0.0588007
X4_Monocytes...CD14__SYNGR2	SYNGR2	CD14(high) Monocytes (Cluster 4)	Factor7	-0.265957
X4_Monocytes...CD14__SYNRG	SYNRG	CD14(high) Monocytes (Cluster 4)	Factor7	-0.0776503
X4_Monocytes...CD14__SZRD1	SZRD1	CD14(high) Monocytes (Cluster 4)	Factor7	-0.0191043
X4_Monocytes...CD14__TAB2	TAB2	CD14(high) Monocytes (Cluster 4)	Factor7	-0.507185
X4_Monocytes...CD14__TACC1	TACC1	CD14(high) Monocytes (Cluster 4)	Factor7	-0.283663
X4_Monocytes...CD14__TAF10	TAF10	CD14(high) Monocytes (Cluster 4)	Factor7	0.120029
X4_Monocytes...CD14__TAF15	TAF15	CD14(high) Monocytes (Cluster 4)	Factor7	-0.034906
X4_Monocytes...CD14__TAF1D	TAF1D	CD14(high) Monocytes (Cluster 4)	Factor7	-0.35567
X4_Monocytes...CD14__TAF7	TAF7	CD14(high) Monocytes (Cluster 4)	Factor7	-0.105742
X4_Monocytes...CD14__TAGAP	TAGAP	CD14(high) Monocytes (Cluster 4)	Factor7	0.356608
X4_Monocytes...CD14__TAGLN2	TAGLN2	CD14(high) Monocytes (Cluster 4)	Factor7	0.274846
X4_Monocytes...CD14__TALDO1	TALDO1	CD14(high) Monocytes (Cluster 4)	Factor7	0.122688
X4_Monocytes...CD14__TANK	TANK	CD14(high) Monocytes (Cluster 4)	Factor7	0.104448
X4_Monocytes...CD14__TAOK1	TAOK1	CD14(high) Monocytes (Cluster 4)	Factor7	-0.00888081
X4_Monocytes...CD14__TAOK3	TAOK3	CD14(high) Monocytes (Cluster 4)	Factor7	0.202553
X4_Monocytes...CD14__TAPBP	TAPBP	CD14(high) Monocytes (Cluster 4)	Factor7	-0.0402382
X4_Monocytes...CD14__TAX1BP1	TAX1BP1	CD14(high) Monocytes (Cluster 4)	Factor7	-0.36662
X4_Monocytes...CD14__TBC1D15	TBC1D15	CD14(high) Monocytes (Cluster 4)	Factor7	-0.1663
X4_Monocytes...CD14__TBCA	TBCA	CD14(high) Monocytes (Cluster 4)	Factor7	-0.105134
X4_Monocytes...CD14__TBCB	TBCB	CD14(high) Monocytes (Cluster 4)	Factor7	0.0209189
X4_Monocytes...CD14__TBL1XR1	TBL1XR1	CD14(high) Monocytes (Cluster 4)	Factor7	-0.0155074
X4_Monocytes...CD14__TBRG1	TBRG1	CD14(high) Monocytes (Cluster 4)	Factor7	0.0384524
X4_Monocytes...CD14__TBXAS1	TBXAS1	CD14(high) Monocytes (Cluster 4)	Factor7	-0.034784
X4_Monocytes...CD14__TCEA1	TCEA1	CD14(high) Monocytes (Cluster 4)	Factor7	-0.144978
X4_Monocytes...CD14__TCF25	TCF25	CD14(high) Monocytes (Cluster 4)	Factor7	0.0607949
X4_Monocytes...CD14__TCF7	TCF7	CD14(high) Monocytes (Cluster 4)	Factor7	-0.0732144
X4_Monocytes...CD14__TCIRG1	TCIRG1	CD14(high) Monocytes (Cluster 4)	Factor7	0.170131
X4_Monocytes...CD14__TCOF1	TCOF1	CD14(high) Monocytes (Cluster 4)	Factor7	-0.461046
X4_Monocytes...CD14__TCP1	TCP1	CD14(high) Monocytes (Cluster 4)	Factor7	-0.0333361
X4_Monocytes...CD14__TENT5C	TENT5C	CD14(high) Monocytes (Cluster 4)	Factor7	0.056419
X4_Monocytes...CD14__TERF2IP	TERF2IP	CD14(high) Monocytes (Cluster 4)	Factor7	-0.158217
X4_Monocytes...CD14__TES	TES	CD14(high) Monocytes (Cluster 4)	Factor7	0.45787
X4_Monocytes...CD14__TET2	TET2	CD14(high) Monocytes (Cluster 4)	Factor7	0.119613
X4_Monocytes...CD14__TFAM	TFAM	CD14(high) Monocytes (Cluster 4)	Factor7	-0.0623535
X4_Monocytes...CD14__TFRC	TFRC	CD14(high) Monocytes (Cluster 4)	Factor7	-0.101708
X4_Monocytes...CD14__TGFB1	TGFB1	CD14(high) Monocytes (Cluster 4)	Factor7	0.689086
X4_Monocytes...CD14__TGFBI	TGFBI	CD14(high) Monocytes (Cluster 4)	Factor7	-0.101705
X4_Monocytes...CD14__TGFBR2	TGFBR2	CD14(high) Monocytes (Cluster 4)	Factor7	-0.325135
X4_Monocytes...CD14__TGIF1	TGIF1	CD14(high) Monocytes (Cluster 4)	Factor7	0.535155
X4_Monocytes...CD14__TGOLN2	TGOLN2	CD14(high) Monocytes (Cluster 4)	Factor7	0.146532
X4_Monocytes...CD14__THEMIS2	THEMIS2	CD14(high) Monocytes (Cluster 4)	Factor7	-0.00539623
X4_Monocytes...CD14__THOC2	THOC2	CD14(high) Monocytes (Cluster 4)	Factor7	0.0577701
X4_Monocytes...CD14__THOC7	THOC7	CD14(high) Monocytes (Cluster 4)	Factor7	-0.0929541
X4_Monocytes...CD14__THRAP3	THRAP3	CD14(high) Monocytes (Cluster 4)	Factor7	-0.000206224
X4_Monocytes...CD14__THUMPD1	THUMPD1	CD14(high) Monocytes (Cluster 4)	Factor7	0.00703386
X4_Monocytes...CD14__THUMPD3.AS1	THUMPD3.AS1	CD14(high) Monocytes (Cluster 4)	Factor7	0.0284983
X4_Monocytes...CD14__TIAL1	TIAL1	CD14(high) Monocytes (Cluster 4)	Factor7	-0.167743
X4_Monocytes...CD14__TIMM13	TIMM13	CD14(high) Monocytes (Cluster 4)	Factor7	-0.0242866
X4_Monocytes...CD14__TIMM8B	TIMM8B	CD14(high) Monocytes (Cluster 4)	Factor7	0.0443648
X4_Monocytes...CD14__TIMP1	TIMP1	CD14(high) Monocytes (Cluster 4)	Factor7	-0.165821
X4_Monocytes...CD14__TIMP2	TIMP2	CD14(high) Monocytes (Cluster 4)	Factor7	-0.191798
X4_Monocytes...CD14__TIPARP	TIPARP	CD14(high) Monocytes (Cluster 4)	Factor7	-0.0662619
X4_Monocytes...CD14__TKT	TKT	CD14(high) Monocytes (Cluster 4)	Factor7	-0.0760305
X4_Monocytes...CD14__TLE3	TLE3	CD14(high) Monocytes (Cluster 4)	Factor7	-0.102243
X4_Monocytes...CD14__TLE4	TLE4	CD14(high) Monocytes (Cluster 4)	Factor7	-0.42045
X4_Monocytes...CD14__TLK1	TLK1	CD14(high) Monocytes (Cluster 4)	Factor7	-0.25664
X4_Monocytes...CD14__TLN1	TLN1	CD14(high) Monocytes (Cluster 4)	Factor7	-0.11871
X4_Monocytes...CD14__TLR2	TLR2	CD14(high) Monocytes (Cluster 4)	Factor7	0.0628126
X4_Monocytes...CD14__TLR4	TLR4	CD14(high) Monocytes (Cluster 4)	Factor7	-0.0722771
X4_Monocytes...CD14__TM2D3	TM2D3	CD14(high) Monocytes (Cluster 4)	Factor7	0.0997842
X4_Monocytes...CD14__TM9SF2	TM9SF2	CD14(high) Monocytes (Cluster 4)	Factor7	0.0481096
X4_Monocytes...CD14__TM9SF3	TM9SF3	CD14(high) Monocytes (Cluster 4)	Factor7	0.00258889
X4_Monocytes...CD14__TMA7	TMA7	CD14(high) Monocytes (Cluster 4)	Factor7	0.198869
X4_Monocytes...CD14__TMBIM4	TMBIM4	CD14(high) Monocytes (Cluster 4)	Factor7	-0.190228
X4_Monocytes...CD14__TMBIM6	TMBIM6	CD14(high) Monocytes (Cluster 4)	Factor7	0.232507
X4_Monocytes...CD14__TMC8	TMC8	CD14(high) Monocytes (Cluster 4)	Factor7	-0.00488619
X4_Monocytes...CD14__TMCO1	TMCO1	CD14(high) Monocytes (Cluster 4)	Factor7	0.371152
X4_Monocytes...CD14__TMED10	TMED10	CD14(high) Monocytes (Cluster 4)	Factor7	0.239837
X4_Monocytes...CD14__TMED2	TMED2	CD14(high) Monocytes (Cluster 4)	Factor7	-0.00646459
X4_Monocytes...CD14__TMED4	TMED4	CD14(high) Monocytes (Cluster 4)	Factor7	0.0955249
X4_Monocytes...CD14__TMED5	TMED5	CD14(high) Monocytes (Cluster 4)	Factor7	-0.200402
X4_Monocytes...CD14__TMEM123	TMEM123	CD14(high) Monocytes (Cluster 4)	Factor7	-0.267665
X4_Monocytes...CD14__TMEM14B	TMEM14B	CD14(high) Monocytes (Cluster 4)	Factor7	0.218951
X4_Monocytes...CD14__TMEM14C	TMEM14C	CD14(high) Monocytes (Cluster 4)	Factor7	-0.0198027
X4_Monocytes...CD14__TMEM154	TMEM154	CD14(high) Monocytes (Cluster 4)	Factor7	0.0403447
X4_Monocytes...CD14__TMEM160	TMEM160	CD14(high) Monocytes (Cluster 4)	Factor7	0.0653031
X4_Monocytes...CD14__TMEM165	TMEM165	CD14(high) Monocytes (Cluster 4)	Factor7	-0.125126
X4_Monocytes...CD14__TMEM167A	TMEM167A	CD14(high) Monocytes (Cluster 4)	Factor7	-0.219847
X4_Monocytes...CD14__TMEM176B	TMEM176B	CD14(high) Monocytes (Cluster 4)	Factor7	0.16648
X4_Monocytes...CD14__TMEM205	TMEM205	CD14(high) Monocytes (Cluster 4)	Factor7	0.0907578
X4_Monocytes...CD14__TMEM219	TMEM219	CD14(high) Monocytes (Cluster 4)	Factor7	-0.151748
X4_Monocytes...CD14__TMEM230	TMEM230	CD14(high) Monocytes (Cluster 4)	Factor7	0.0773116
X4_Monocytes...CD14__TMEM243	TMEM243	CD14(high) Monocytes (Cluster 4)	Factor7	0.0230472
X4_Monocytes...CD14__TMEM258	TMEM258	CD14(high) Monocytes (Cluster 4)	Factor7	0.00284618
X4_Monocytes...CD14__TMEM259	TMEM259	CD14(high) Monocytes (Cluster 4)	Factor7	0.0580954
X4_Monocytes...CD14__TMEM50A	TMEM50A	CD14(high) Monocytes (Cluster 4)	Factor7	-0.0275607
X4_Monocytes...CD14__TMEM59	TMEM59	CD14(high) Monocytes (Cluster 4)	Factor7	0.14456
X4_Monocytes...CD14__TMF1	TMF1	CD14(high) Monocytes (Cluster 4)	Factor7	-0.25445
X4_Monocytes...CD14__TMOD3	TMOD3	CD14(high) Monocytes (Cluster 4)	Factor7	-0.123014
X4_Monocytes...CD14__TMPO	TMPO	CD14(high) Monocytes (Cluster 4)	Factor7	-0.259608
X4_Monocytes...CD14__TMSB10	TMSB10	CD14(high) Monocytes (Cluster 4)	Factor7	0.27799
X4_Monocytes...CD14__TMSB4X	TMSB4X	CD14(high) Monocytes (Cluster 4)	Factor7	0.358672
X4_Monocytes...CD14__TMX4	TMX4	CD14(high) Monocytes (Cluster 4)	Factor7	-0.108646
X4_Monocytes...CD14__TNFAIP2	TNFAIP2	CD14(high) Monocytes (Cluster 4)	Factor7	0.0165274
X4_Monocytes...CD14__TNFAIP3	TNFAIP3	CD14(high) Monocytes (Cluster 4)	Factor7	0.699104
X4_Monocytes...CD14__TNFAIP8	TNFAIP8	CD14(high) Monocytes (Cluster 4)	Factor7	0.101205
X4_Monocytes...CD14__TNFRSF14	TNFRSF14	CD14(high) Monocytes (Cluster 4)	Factor7	0.136919
X4_Monocytes...CD14__TNFRSF1B	TNFRSF1B	CD14(high) Monocytes (Cluster 4)	Factor7	0.0320598
X4_Monocytes...CD14__TNFSF10	TNFSF10	CD14(high) Monocytes (Cluster 4)	Factor7	-0.0437146
X4_Monocytes...CD14__TNFSF13B	TNFSF13B	CD14(high) Monocytes (Cluster 4)	Factor7	0.0509333
X4_Monocytes...CD14__TNIP1	TNIP1	CD14(high) Monocytes (Cluster 4)	Factor7	0.184753
X4_Monocytes...CD14__TNRC6B	TNRC6B	CD14(high) Monocytes (Cluster 4)	Factor7	-0.058459
X4_Monocytes...CD14__TOB1	TOB1	CD14(high) Monocytes (Cluster 4)	Factor7	0.0174199
X4_Monocytes...CD14__TOB2	TOB2	CD14(high) Monocytes (Cluster 4)	Factor7	-0.29585
X4_Monocytes...CD14__TOMM20	TOMM20	CD14(high) Monocytes (Cluster 4)	Factor7	-0.0591238
X4_Monocytes...CD14__TOMM22	TOMM22	CD14(high) Monocytes (Cluster 4)	Factor7	-0.0955228
X4_Monocytes...CD14__TOMM7	TOMM7	CD14(high) Monocytes (Cluster 4)	Factor7	-0.282062
X4_Monocytes...CD14__TOP1	TOP1	CD14(high) Monocytes (Cluster 4)	Factor7	0.00015894
X4_Monocytes...CD14__TOP2B	TOP2B	CD14(high) Monocytes (Cluster 4)	Factor7	-0.00764964
X4_Monocytes...CD14__TOX4	TOX4	CD14(high) Monocytes (Cluster 4)	Factor7	-0.0689831
X4_Monocytes...CD14__TPI1	TPI1	CD14(high) Monocytes (Cluster 4)	Factor7	-0.0781976
X4_Monocytes...CD14__TPM3	TPM3	CD14(high) Monocytes (Cluster 4)	Factor7	-0.197609
X4_Monocytes...CD14__TPM4	TPM4	CD14(high) Monocytes (Cluster 4)	Factor7	-0.00756273
X4_Monocytes...CD14__TPP1	TPP1	CD14(high) Monocytes (Cluster 4)	Factor7	-0.11698
X4_Monocytes...CD14__TPR	TPR	CD14(high) Monocytes (Cluster 4)	Factor7	-0.137293
X4_Monocytes...CD14__TPT1	TPT1	CD14(high) Monocytes (Cluster 4)	Factor7	-0.153159
X4_Monocytes...CD14__TRA2A	TRA2A	CD14(high) Monocytes (Cluster 4)	Factor7	0.0622106
X4_Monocytes...CD14__TRA2B	TRA2B	CD14(high) Monocytes (Cluster 4)	Factor7	-0.509757
X4_Monocytes...CD14__TRABD	TRABD	CD14(high) Monocytes (Cluster 4)	Factor7	0.147965
X4_Monocytes...CD14__TRAC	TRAC	CD14(high) Monocytes (Cluster 4)	Factor7	0.236686
X4_Monocytes...CD14__TRAF3IP3	TRAF3IP3	CD14(high) Monocytes (Cluster 4)	Factor7	-0.215644
X4_Monocytes...CD14__TRAM1	TRAM1	CD14(high) Monocytes (Cluster 4)	Factor7	-0.210928
X4_Monocytes...CD14__TRAPPC1	TRAPPC1	CD14(high) Monocytes (Cluster 4)	Factor7	0.0518111
X4_Monocytes...CD14__TRBC1	TRBC1	CD14(high) Monocytes (Cluster 4)	Factor7	-0.0163608
X4_Monocytes...CD14__TRBC2	TRBC2	CD14(high) Monocytes (Cluster 4)	Factor7	0.271445
X4_Monocytes...CD14__TREM1	TREM1	CD14(high) Monocytes (Cluster 4)	Factor7	0.333124
X4_Monocytes...CD14__TRIB1	TRIB1	CD14(high) Monocytes (Cluster 4)	Factor7	-0.0262354
X4_Monocytes...CD14__TRIM22	TRIM22	CD14(high) Monocytes (Cluster 4)	Factor7	0.0742734
X4_Monocytes...CD14__TRIM38	TRIM38	CD14(high) Monocytes (Cluster 4)	Factor7	-0.0393816
X4_Monocytes...CD14__TRIM44	TRIM44	CD14(high) Monocytes (Cluster 4)	Factor7	-0.094071
X4_Monocytes...CD14__TRIM8	TRIM8	CD14(high) Monocytes (Cluster 4)	Factor7	-0.235095
X4_Monocytes...CD14__TRIP12	TRIP12	CD14(high) Monocytes (Cluster 4)	Factor7	0.00168888
X4_Monocytes...CD14__TRIR	TRIR	CD14(high) Monocytes (Cluster 4)	Factor7	0.2523
X4_Monocytes...CD14__TRMT10C	TRMT10C	CD14(high) Monocytes (Cluster 4)	Factor7	0.228081
X4_Monocytes...CD14__TRMT112	TRMT112	CD14(high) Monocytes (Cluster 4)	Factor7	0.225991
X4_Monocytes...CD14__TRPS1	TRPS1	CD14(high) Monocytes (Cluster 4)	Factor7	-0.0990467
X4_Monocytes...CD14__TSC22D2	TSC22D2	CD14(high) Monocytes (Cluster 4)	Factor7	0.568112
X4_Monocytes...CD14__TSC22D3	TSC22D3	CD14(high) Monocytes (Cluster 4)	Factor7	0.471313
X4_Monocytes...CD14__TSPAN14	TSPAN14	CD14(high) Monocytes (Cluster 4)	Factor7	-0.238851
X4_Monocytes...CD14__TSPO	TSPO	CD14(high) Monocytes (Cluster 4)	Factor7	0.0344412
X4_Monocytes...CD14__TSPYL1	TSPYL1	CD14(high) Monocytes (Cluster 4)	Factor7	0.532322
X4_Monocytes...CD14__TSPYL2	TSPYL2	CD14(high) Monocytes (Cluster 4)	Factor7	-0.337534
X4_Monocytes...CD14__TSTD1	TSTD1	CD14(high) Monocytes (Cluster 4)	Factor7	-0.17752
X4_Monocytes...CD14__TTC14	TTC14	CD14(high) Monocytes (Cluster 4)	Factor7	-0.249469
X4_Monocytes...CD14__TTC19	TTC19	CD14(high) Monocytes (Cluster 4)	Factor7	-0.106042
X4_Monocytes...CD14__TTC3	TTC3	CD14(high) Monocytes (Cluster 4)	Factor7	-0.337428
X4_Monocytes...CD14__TTC39C	TTC39C	CD14(high) Monocytes (Cluster 4)	Factor7	0.00886587
X4_Monocytes...CD14__TUBA1A	TUBA1A	CD14(high) Monocytes (Cluster 4)	Factor7	0.00249548
X4_Monocytes...CD14__TUBA1B	TUBA1B	CD14(high) Monocytes (Cluster 4)	Factor7	-0.336556
X4_Monocytes...CD14__TUBA1C	TUBA1C	CD14(high) Monocytes (Cluster 4)	Factor7	-0.191033
X4_Monocytes...CD14__TUBA4A	TUBA4A	CD14(high) Monocytes (Cluster 4)	Factor7	0.344767
X4_Monocytes...CD14__TUBB	TUBB	CD14(high) Monocytes (Cluster 4)	Factor7	-0.0557251
X4_Monocytes...CD14__TUBB4B	TUBB4B	CD14(high) Monocytes (Cluster 4)	Factor7	-0.372715
X4_Monocytes...CD14__TUBGCP2	TUBGCP2	CD14(high) Monocytes (Cluster 4)	Factor7	-0.109676
X4_Monocytes...CD14__TUFM	TUFM	CD14(high) Monocytes (Cluster 4)	Factor7	0.00146139
X4_Monocytes...CD14__TUT4	TUT4	CD14(high) Monocytes (Cluster 4)	Factor7	-0.0570315
X4_Monocytes...CD14__TUT7	TUT7	CD14(high) Monocytes (Cluster 4)	Factor7	0.0145572
X4_Monocytes...CD14__TWF2	TWF2	CD14(high) Monocytes (Cluster 4)	Factor7	0.0505402
X4_Monocytes...CD14__TXN	TXN	CD14(high) Monocytes (Cluster 4)	Factor7	0.00139642
X4_Monocytes...CD14__TXN2	TXN2	CD14(high) Monocytes (Cluster 4)	Factor7	-0.101077
X4_Monocytes...CD14__TXNDC17	TXNDC17	CD14(high) Monocytes (Cluster 4)	Factor7	0.0558112
X4_Monocytes...CD14__TXNIP	TXNIP	CD14(high) Monocytes (Cluster 4)	Factor7	-0.70294
X4_Monocytes...CD14__TXNL4A	TXNL4A	CD14(high) Monocytes (Cluster 4)	Factor7	0.0982625
X4_Monocytes...CD14__TYMP	TYMP	CD14(high) Monocytes (Cluster 4)	Factor7	0.0967666
X4_Monocytes...CD14__TYROBP	TYROBP	CD14(high) Monocytes (Cluster 4)	Factor7	0.189083
X4_Monocytes...CD14__U2SURP	U2SURP	CD14(high) Monocytes (Cluster 4)	Factor7	-0.0142615
X4_Monocytes...CD14__UBA52	UBA52	CD14(high) Monocytes (Cluster 4)	Factor7	-0.307847
X4_Monocytes...CD14__UBAC2	UBAC2	CD14(high) Monocytes (Cluster 4)	Factor7	-0.0504319
X4_Monocytes...CD14__UBALD2	UBALD2	CD14(high) Monocytes (Cluster 4)	Factor7	-0.549756
X4_Monocytes...CD14__UBB	UBB	CD14(high) Monocytes (Cluster 4)	Factor7	-0.00469579
X4_Monocytes...CD14__UBC	UBC	CD14(high) Monocytes (Cluster 4)	Factor7	-0.0493179
X4_Monocytes...CD14__UBE2A	UBE2A	CD14(high) Monocytes (Cluster 4)	Factor7	0.0287749
X4_Monocytes...CD14__UBE2B	UBE2B	CD14(high) Monocytes (Cluster 4)	Factor7	0.14375
X4_Monocytes...CD14__UBE2D1	UBE2D1	CD14(high) Monocytes (Cluster 4)	Factor7	0.059452
X4_Monocytes...CD14__UBE2D2	UBE2D2	CD14(high) Monocytes (Cluster 4)	Factor7	0.0198767
X4_Monocytes...CD14__UBE2D3	UBE2D3	CD14(high) Monocytes (Cluster 4)	Factor7	-0.474916
X4_Monocytes...CD14__UBE2G2	UBE2G2	CD14(high) Monocytes (Cluster 4)	Factor7	0.012489
X4_Monocytes...CD14__UBE2I	UBE2I	CD14(high) Monocytes (Cluster 4)	Factor7	0.0307273
X4_Monocytes...CD14__UBE2J1	UBE2J1	CD14(high) Monocytes (Cluster 4)	Factor7	-0.139632
X4_Monocytes...CD14__UBE2K	UBE2K	CD14(high) Monocytes (Cluster 4)	Factor7	0.0803581
X4_Monocytes...CD14__UBE2L3	UBE2L3	CD14(high) Monocytes (Cluster 4)	Factor7	-0.0191568
X4_Monocytes...CD14__UBE2N	UBE2N	CD14(high) Monocytes (Cluster 4)	Factor7	-0.149435
X4_Monocytes...CD14__UBE2R2	UBE2R2	CD14(high) Monocytes (Cluster 4)	Factor7	-0.130689
X4_Monocytes...CD14__UBE2S	UBE2S	CD14(high) Monocytes (Cluster 4)	Factor7	-0.0141927
X4_Monocytes...CD14__UBE3A	UBE3A	CD14(high) Monocytes (Cluster 4)	Factor7	-0.115179
X4_Monocytes...CD14__UBL3	UBL3	CD14(high) Monocytes (Cluster 4)	Factor7	0.0354042
X4_Monocytes...CD14__UBL5	UBL5	CD14(high) Monocytes (Cluster 4)	Factor7	0.262408
X4_Monocytes...CD14__UBQLN1	UBQLN1	CD14(high) Monocytes (Cluster 4)	Factor7	-0.0336542
X4_Monocytes...CD14__UBR4	UBR4	CD14(high) Monocytes (Cluster 4)	Factor7	0.312159
X4_Monocytes...CD14__UBTF	UBTF	CD14(high) Monocytes (Cluster 4)	Factor7	-0.0922033
X4_Monocytes...CD14__UBXN1	UBXN1	CD14(high) Monocytes (Cluster 4)	Factor7	-0.251735
X4_Monocytes...CD14__UBXN4	UBXN4	CD14(high) Monocytes (Cluster 4)	Factor7	-0.0468902
X4_Monocytes...CD14__UCP2	UCP2	CD14(high) Monocytes (Cluster 4)	Factor7	0.143111
X4_Monocytes...CD14__UFC1	UFC1	CD14(high) Monocytes (Cluster 4)	Factor7	0.0260045
X4_Monocytes...CD14__UFM1	UFM1	CD14(high) Monocytes (Cluster 4)	Factor7	-0.0213198
X4_Monocytes...CD14__UHMK1	UHMK1	CD14(high) Monocytes (Cluster 4)	Factor7	0.0220978
X4_Monocytes...CD14__UPF3A	UPF3A	CD14(high) Monocytes (Cluster 4)	Factor7	-0.11281
X4_Monocytes...CD14__UPP1	UPP1	CD14(high) Monocytes (Cluster 4)	Factor7	-0.159457
X4_Monocytes...CD14__UQCR10	UQCR10	CD14(high) Monocytes (Cluster 4)	Factor7	0.00140499
X4_Monocytes...CD14__UQCR11	UQCR11	CD14(high) Monocytes (Cluster 4)	Factor7	-0.00923093
X4_Monocytes...CD14__UQCRB	UQCRB	CD14(high) Monocytes (Cluster 4)	Factor7	-0.26279
X4_Monocytes...CD14__UQCRC1	UQCRC1	CD14(high) Monocytes (Cluster 4)	Factor7	0.336212
X4_Monocytes...CD14__UQCRC2	UQCRC2	CD14(high) Monocytes (Cluster 4)	Factor7	-0.203582
X4_Monocytes...CD14__UQCRFS1	UQCRFS1	CD14(high) Monocytes (Cluster 4)	Factor7	-0.321749
X4_Monocytes...CD14__UQCRH	UQCRH	CD14(high) Monocytes (Cluster 4)	Factor7	-0.132153
X4_Monocytes...CD14__UQCRQ	UQCRQ	CD14(high) Monocytes (Cluster 4)	Factor7	0.161326
X4_Monocytes...CD14__URI1	URI1	CD14(high) Monocytes (Cluster 4)	Factor7	-0.435891
X4_Monocytes...CD14__USF2	USF2	CD14(high) Monocytes (Cluster 4)	Factor7	-0.119333
X4_Monocytes...CD14__USP15	USP15	CD14(high) Monocytes (Cluster 4)	Factor7	-0.28658
X4_Monocytes...CD14__USP16	USP16	CD14(high) Monocytes (Cluster 4)	Factor7	0.0135286
X4_Monocytes...CD14__USP3	USP3	CD14(high) Monocytes (Cluster 4)	Factor7	-0.0879123
X4_Monocytes...CD14__USP34	USP34	CD14(high) Monocytes (Cluster 4)	Factor7	-0.250069
X4_Monocytes...CD14__USP47	USP47	CD14(high) Monocytes (Cluster 4)	Factor7	0.0216189
X4_Monocytes...CD14__USP7	USP7	CD14(high) Monocytes (Cluster 4)	Factor7	-0.414451
X4_Monocytes...CD14__USP8	USP8	CD14(high) Monocytes (Cluster 4)	Factor7	-0.0759442
X4_Monocytes...CD14__USP9X	USP9X	CD14(high) Monocytes (Cluster 4)	Factor7	-0.00135026
X4_Monocytes...CD14__UTRN	UTRN	CD14(high) Monocytes (Cluster 4)	Factor7	-0.0624976
X4_Monocytes...CD14__UXT	UXT	CD14(high) Monocytes (Cluster 4)	Factor7	-0.037101
X4_Monocytes...CD14__VAMP2	VAMP2	CD14(high) Monocytes (Cluster 4)	Factor7	0.0871458
X4_Monocytes...CD14__VAMP5	VAMP5	CD14(high) Monocytes (Cluster 4)	Factor7	-0.002955
X4_Monocytes...CD14__VAMP8	VAMP8	CD14(high) Monocytes (Cluster 4)	Factor7	-0.107654
X4_Monocytes...CD14__VAPA	VAPA	CD14(high) Monocytes (Cluster 4)	Factor7	0.102477
X4_Monocytes...CD14__VASP	VASP	CD14(high) Monocytes (Cluster 4)	Factor7	-0.00409549
X4_Monocytes...CD14__VCAN	VCAN	CD14(high) Monocytes (Cluster 4)	Factor7	-0.211187
X4_Monocytes...CD14__VCL	VCL	CD14(high) Monocytes (Cluster 4)	Factor7	0.113222
X4_Monocytes...CD14__VCP	VCP	CD14(high) Monocytes (Cluster 4)	Factor7	-0.00552995
X4_Monocytes...CD14__VDAC1	VDAC1	CD14(high) Monocytes (Cluster 4)	Factor7	0.0917492
X4_Monocytes...CD14__VDAC2	VDAC2	CD14(high) Monocytes (Cluster 4)	Factor7	0.0844351
X4_Monocytes...CD14__VIM	VIM	CD14(high) Monocytes (Cluster 4)	Factor7	0.465583
X4_Monocytes...CD14__VIM.AS1	VIM.AS1	CD14(high) Monocytes (Cluster 4)	Factor7	0.39477
X4_Monocytes...CD14__VMA21	VMA21	CD14(high) Monocytes (Cluster 4)	Factor7	-0.119094
X4_Monocytes...CD14__VMP1	VMP1	CD14(high) Monocytes (Cluster 4)	Factor7	-0.115189
X4_Monocytes...CD14__VPS13C	VPS13C	CD14(high) Monocytes (Cluster 4)	Factor7	0.139776
X4_Monocytes...CD14__VPS28	VPS28	CD14(high) Monocytes (Cluster 4)	Factor7	-0.0204789
X4_Monocytes...CD14__VPS29	VPS29	CD14(high) Monocytes (Cluster 4)	Factor7	-0.239277
X4_Monocytes...CD14__VPS35	VPS35	CD14(high) Monocytes (Cluster 4)	Factor7	-0.247277
X4_Monocytes...CD14__VPS37B	VPS37B	CD14(high) Monocytes (Cluster 4)	Factor7	0.458665
X4_Monocytes...CD14__VPS4B	VPS4B	CD14(high) Monocytes (Cluster 4)	Factor7	0.22255
X4_Monocytes...CD14__VSIR	VSIR	CD14(high) Monocytes (Cluster 4)	Factor7	-0.0442938
X4_Monocytes...CD14__VTI1B	VTI1B	CD14(high) Monocytes (Cluster 4)	Factor7	-0.00211762
X4_Monocytes...CD14__WAC	WAC	CD14(high) Monocytes (Cluster 4)	Factor7	-0.143742
X4_Monocytes...CD14__WAPL	WAPL	CD14(high) Monocytes (Cluster 4)	Factor7	-0.18059
X4_Monocytes...CD14__WARS	WARS	CD14(high) Monocytes (Cluster 4)	Factor7	0.0641854
X4_Monocytes...CD14__WAS	WAS	CD14(high) Monocytes (Cluster 4)	Factor7	0.0599557
X4_Monocytes...CD14__WASF2	WASF2	CD14(high) Monocytes (Cluster 4)	Factor7	0.0382992
X4_Monocytes...CD14__WASHC4	WASHC4	CD14(high) Monocytes (Cluster 4)	Factor7	-0.000991037
X4_Monocytes...CD14__WBP11	WBP11	CD14(high) Monocytes (Cluster 4)	Factor7	-0.169072
X4_Monocytes...CD14__WDFY2	WDFY2	CD14(high) Monocytes (Cluster 4)	Factor7	-0.0120654
X4_Monocytes...CD14__WDR1	WDR1	CD14(high) Monocytes (Cluster 4)	Factor7	0.0800617
X4_Monocytes...CD14__WDR26	WDR26	CD14(high) Monocytes (Cluster 4)	Factor7	-0.197807
X4_Monocytes...CD14__WDR33	WDR33	CD14(high) Monocytes (Cluster 4)	Factor7	-0.0356967
X4_Monocytes...CD14__WDR74	WDR74	CD14(high) Monocytes (Cluster 4)	Factor7	-0.19321
X4_Monocytes...CD14__WDR82	WDR82	CD14(high) Monocytes (Cluster 4)	Factor7	-0.326055
X4_Monocytes...CD14__WDR83OS	WDR83OS	CD14(high) Monocytes (Cluster 4)	Factor7	-0.203786
X4_Monocytes...CD14__WIPF1	WIPF1	CD14(high) Monocytes (Cluster 4)	Factor7	0.190922
X4_Monocytes...CD14__WIPI2	WIPI2	CD14(high) Monocytes (Cluster 4)	Factor7	0.0428278
X4_Monocytes...CD14__WNK1	WNK1	CD14(high) Monocytes (Cluster 4)	Factor7	-0.0850279
X4_Monocytes...CD14__WSB1	WSB1	CD14(high) Monocytes (Cluster 4)	Factor7	0.0145677
X4_Monocytes...CD14__WTAP	WTAP	CD14(high) Monocytes (Cluster 4)	Factor7	0.380915
X4_Monocytes...CD14__XAF1	XAF1	CD14(high) Monocytes (Cluster 4)	Factor7	0.0963235
X4_Monocytes...CD14__XBP1	XBP1	CD14(high) Monocytes (Cluster 4)	Factor7	0.0979662
X4_Monocytes...CD14__XPO1	XPO1	CD14(high) Monocytes (Cluster 4)	Factor7	-0.264766
X4_Monocytes...CD14__XRCC5	XRCC5	CD14(high) Monocytes (Cluster 4)	Factor7	0.211727
X4_Monocytes...CD14__XRCC6	XRCC6	CD14(high) Monocytes (Cluster 4)	Factor7	0.0872341
X4_Monocytes...CD14__XRN1	XRN1	CD14(high) Monocytes (Cluster 4)	Factor7	-0.0612995
X4_Monocytes...CD14__XRN2	XRN2	CD14(high) Monocytes (Cluster 4)	Factor7	-0.0266567
X4_Monocytes...CD14__YBX1	YBX1	CD14(high) Monocytes (Cluster 4)	Factor7	-0.574253
X4_Monocytes...CD14__YBX3	YBX3	CD14(high) Monocytes (Cluster 4)	Factor7	-0.125636
X4_Monocytes...CD14__YIPF4	YIPF4	CD14(high) Monocytes (Cluster 4)	Factor7	-0.0878521
X4_Monocytes...CD14__YME1L1	YME1L1	CD14(high) Monocytes (Cluster 4)	Factor7	-0.0724203
X4_Monocytes...CD14__YPEL3	YPEL3	CD14(high) Monocytes (Cluster 4)	Factor7	-0.00311293
X4_Monocytes...CD14__YPEL5	YPEL5	CD14(high) Monocytes (Cluster 4)	Factor7	0.360511
X4_Monocytes...CD14__YTHDC1	YTHDC1	CD14(high) Monocytes (Cluster 4)	Factor7	-0.0331139
X4_Monocytes...CD14__YTHDF2	YTHDF2	CD14(high) Monocytes (Cluster 4)	Factor7	-0.343386
X4_Monocytes...CD14__YTHDF3	YTHDF3	CD14(high) Monocytes (Cluster 4)	Factor7	0.123587
X4_Monocytes...CD14__YWHAB	YWHAB	CD14(high) Monocytes (Cluster 4)	Factor7	0.043807
X4_Monocytes...CD14__YWHAE	YWHAE	CD14(high) Monocytes (Cluster 4)	Factor7	0.0358316
X4_Monocytes...CD14__YWHAG	YWHAG	CD14(high) Monocytes (Cluster 4)	Factor7	0.285612
X4_Monocytes...CD14__YWHAH	YWHAH	CD14(high) Monocytes (Cluster 4)	Factor7	-0.329125
X4_Monocytes...CD14__YWHAQ	YWHAQ	CD14(high) Monocytes (Cluster 4)	Factor7	0.416379
X4_Monocytes...CD14__YWHAZ	YWHAZ	CD14(high) Monocytes (Cluster 4)	Factor7	0.0937365
X4_Monocytes...CD14__YY1	YY1	CD14(high) Monocytes (Cluster 4)	Factor7	-0.0297804
X4_Monocytes...CD14__ZBTB1	ZBTB1	CD14(high) Monocytes (Cluster 4)	Factor7	0.146057
X4_Monocytes...CD14__ZBTB20	ZBTB20	CD14(high) Monocytes (Cluster 4)	Factor7	-0.0748235
X4_Monocytes...CD14__ZBTB43	ZBTB43	CD14(high) Monocytes (Cluster 4)	Factor7	0.208455
X4_Monocytes...CD14__ZBTB7A	ZBTB7A	CD14(high) Monocytes (Cluster 4)	Factor7	-0.102954
X4_Monocytes...CD14__ZC3H13	ZC3H13	CD14(high) Monocytes (Cluster 4)	Factor7	0.0609175
X4_Monocytes...CD14__ZC3H15	ZC3H15	CD14(high) Monocytes (Cluster 4)	Factor7	-0.360437
X4_Monocytes...CD14__ZC3HAV1	ZC3HAV1	CD14(high) Monocytes (Cluster 4)	Factor7	-0.125089
X4_Monocytes...CD14__ZDHHC20	ZDHHC20	CD14(high) Monocytes (Cluster 4)	Factor7	-0.361804
X4_Monocytes...CD14__ZEB2	ZEB2	CD14(high) Monocytes (Cluster 4)	Factor7	-0.0333866
X4_Monocytes...CD14__ZFAND5	ZFAND5	CD14(high) Monocytes (Cluster 4)	Factor7	-0.0696789
X4_Monocytes...CD14__ZFAND6	ZFAND6	CD14(high) Monocytes (Cluster 4)	Factor7	0.00387116
X4_Monocytes...CD14__ZFAS1	ZFAS1	CD14(high) Monocytes (Cluster 4)	Factor7	-0.30653
X4_Monocytes...CD14__ZFC3H1	ZFC3H1	CD14(high) Monocytes (Cluster 4)	Factor7	-0.0254316
X4_Monocytes...CD14__ZFP36	ZFP36	CD14(high) Monocytes (Cluster 4)	Factor7	0.488678
X4_Monocytes...CD14__ZFP36L1	ZFP36L1	CD14(high) Monocytes (Cluster 4)	Factor7	0.0768322
X4_Monocytes...CD14__ZFP36L2	ZFP36L2	CD14(high) Monocytes (Cluster 4)	Factor7	-0.0588035
X4_Monocytes...CD14__ZFR	ZFR	CD14(high) Monocytes (Cluster 4)	Factor7	-0.157071
X4_Monocytes...CD14__ZMAT2	ZMAT2	CD14(high) Monocytes (Cluster 4)	Factor7	0.217858
X4_Monocytes...CD14__ZMYM2	ZMYM2	CD14(high) Monocytes (Cluster 4)	Factor7	-0.0933421
X4_Monocytes...CD14__ZNF106	ZNF106	CD14(high) Monocytes (Cluster 4)	Factor7	-0.196478
X4_Monocytes...CD14__ZNF131	ZNF131	CD14(high) Monocytes (Cluster 4)	Factor7	0.157418
X4_Monocytes...CD14__ZNF148	ZNF148	CD14(high) Monocytes (Cluster 4)	Factor7	0.0401411
X4_Monocytes...CD14__ZNF207	ZNF207	CD14(high) Monocytes (Cluster 4)	Factor7	-0.128439
X4_Monocytes...CD14__ZNF24	ZNF24	CD14(high) Monocytes (Cluster 4)	Factor7	0.0701665
X4_Monocytes...CD14__ZNF267	ZNF267	CD14(high) Monocytes (Cluster 4)	Factor7	0.373041
X4_Monocytes...CD14__ZNF292	ZNF292	CD14(high) Monocytes (Cluster 4)	Factor7	-0.251043
X4_Monocytes...CD14__ZNF331	ZNF331	CD14(high) Monocytes (Cluster 4)	Factor7	0.209791
X4_Monocytes...CD14__ZNF385A	ZNF385A	CD14(high) Monocytes (Cluster 4)	Factor7	0.14336
X4_Monocytes...CD14__ZNF394	ZNF394	CD14(high) Monocytes (Cluster 4)	Factor7	0.0214113
X4_Monocytes...CD14__ZNF451	ZNF451	CD14(high) Monocytes (Cluster 4)	Factor7	-0.0590529
X4_Monocytes...CD14__ZNF638	ZNF638	CD14(high) Monocytes (Cluster 4)	Factor7	-0.304871
X4_Monocytes...CD14__ZNF644	ZNF644	CD14(high) Monocytes (Cluster 4)	Factor7	-0.336368
X4_Monocytes...CD14__ZNF655	ZNF655	CD14(high) Monocytes (Cluster 4)	Factor7	-0.120932
X4_Monocytes...CD14__ZNF706	ZNF706	CD14(high) Monocytes (Cluster 4)	Factor7	-0.0745919
X4_Monocytes...CD14__ZNF791	ZNF791	CD14(high) Monocytes (Cluster 4)	Factor7	0.524203
X4_Monocytes...CD14__ZNF800	ZNF800	CD14(high) Monocytes (Cluster 4)	Factor7	-0.294537
X4_Monocytes...CD14__ZNHIT1	ZNHIT1	CD14(high) Monocytes (Cluster 4)	Factor7	-0.21344
X4_Monocytes...CD14__ZRANB2	ZRANB2	CD14(high) Monocytes (Cluster 4)	Factor7	-0.056167
X4_Monocytes...CD14__ZSWIM6	ZSWIM6	CD14(high) Monocytes (Cluster 4)	Factor7	0.174315
X4_Monocytes...CD14__ZYX	ZYX	CD14(high) Monocytes (Cluster 4)	Factor7	-0.0433843
X5_T.cell.CD4__AAK1	AAK1	CD4+ T cells (Cluster 5)	Factor7	-0.101855
X5_T.cell.CD4__ABRACL	ABRACL	CD4+ T cells (Cluster 5)	Factor7	-0.190961
X5_T.cell.CD4__ACAP1	ACAP1	CD4+ T cells (Cluster 5)	Factor7	-0.0637651
X5_T.cell.CD4__ACTB	ACTB	CD4+ T cells (Cluster 5)	Factor7	-0.00643543
X5_T.cell.CD4__ACTG1	ACTG1	CD4+ T cells (Cluster 5)	Factor7	-0.0349311
X5_T.cell.CD4__ACTR2	ACTR2	CD4+ T cells (Cluster 5)	Factor7	0.0171295
X5_T.cell.CD4__ADD3	ADD3	CD4+ T cells (Cluster 5)	Factor7	0.173745
X5_T.cell.CD4__AES	AES	CD4+ T cells (Cluster 5)	Factor7	0.0609875
X5_T.cell.CD4__ANAPC16	ANAPC16	CD4+ T cells (Cluster 5)	Factor7	0.0733146
X5_T.cell.CD4__ANKRD12	ANKRD12	CD4+ T cells (Cluster 5)	Factor7	-0.113797
X5_T.cell.CD4__ANP32B	ANP32B	CD4+ T cells (Cluster 5)	Factor7	-0.0594537
X5_T.cell.CD4__ANXA1	ANXA1	CD4+ T cells (Cluster 5)	Factor7	0.718055
X5_T.cell.CD4__APRT	APRT	CD4+ T cells (Cluster 5)	Factor7	0.0077757
X5_T.cell.CD4__ARGLU1	ARGLU1	CD4+ T cells (Cluster 5)	Factor7	-0.247426
X5_T.cell.CD4__ARHGDIB	ARHGDIB	CD4+ T cells (Cluster 5)	Factor7	0.457575
X5_T.cell.CD4__ARID4B	ARID4B	CD4+ T cells (Cluster 5)	Factor7	-0.437472
X5_T.cell.CD4__ARL4C	ARL4C	CD4+ T cells (Cluster 5)	Factor7	0.82985
X5_T.cell.CD4__ARL6IP4	ARL6IP4	CD4+ T cells (Cluster 5)	Factor7	-0.0419752
X5_T.cell.CD4__ARL6IP5	ARL6IP5	CD4+ T cells (Cluster 5)	Factor7	-0.0934987
X5_T.cell.CD4__ARPC2	ARPC2	CD4+ T cells (Cluster 5)	Factor7	0.30549
X5_T.cell.CD4__ARPC3	ARPC3	CD4+ T cells (Cluster 5)	Factor7	0.00347436
X5_T.cell.CD4__ARPC5	ARPC5	CD4+ T cells (Cluster 5)	Factor7	-0.19662
X5_T.cell.CD4__ATF4	ATF4	CD4+ T cells (Cluster 5)	Factor7	-0.535217
X5_T.cell.CD4__ATM	ATM	CD4+ T cells (Cluster 5)	Factor7	-0.0456242
X5_T.cell.CD4__ATP5F1D	ATP5F1D	CD4+ T cells (Cluster 5)	Factor7	0.0161608
X5_T.cell.CD4__ATP5F1E	ATP5F1E	CD4+ T cells (Cluster 5)	Factor7	-0.00699371
X5_T.cell.CD4__ATP5IF1	ATP5IF1	CD4+ T cells (Cluster 5)	Factor7	0.575676
X5_T.cell.CD4__ATP5MC2	ATP5MC2	CD4+ T cells (Cluster 5)	Factor7	0.155343
X5_T.cell.CD4__ATP5MC3	ATP5MC3	CD4+ T cells (Cluster 5)	Factor7	0.0128826
X5_T.cell.CD4__ATP5ME	ATP5ME	CD4+ T cells (Cluster 5)	Factor7	0.0235979
X5_T.cell.CD4__ATP5MG	ATP5MG	CD4+ T cells (Cluster 5)	Factor7	-0.138891
X5_T.cell.CD4__ATP5MPL	ATP5MPL	CD4+ T cells (Cluster 5)	Factor7	0.301986
X5_T.cell.CD4__ATP5PD	ATP5PD	CD4+ T cells (Cluster 5)	Factor7	-0.121177
X5_T.cell.CD4__ATP5PF	ATP5PF	CD4+ T cells (Cluster 5)	Factor7	0.00422831
X5_T.cell.CD4__ATP5PO	ATP5PO	CD4+ T cells (Cluster 5)	Factor7	-0.0070239
X5_T.cell.CD4__ATP6V0E1	ATP6V0E1	CD4+ T cells (Cluster 5)	Factor7	0.0741482
X5_T.cell.CD4__ATP6V1G1	ATP6V1G1	CD4+ T cells (Cluster 5)	Factor7	0.526256
X5_T.cell.CD4__ATRX	ATRX	CD4+ T cells (Cluster 5)	Factor7	-0.240211
X5_T.cell.CD4__B2M	B2M	CD4+ T cells (Cluster 5)	Factor7	0.504196
X5_T.cell.CD4__BCL11B	BCL11B	CD4+ T cells (Cluster 5)	Factor7	-0.0173567
X5_T.cell.CD4__BCL2	BCL2	CD4+ T cells (Cluster 5)	Factor7	-0.0746773
X5_T.cell.CD4__BCLAF1	BCLAF1	CD4+ T cells (Cluster 5)	Factor7	-0.0313224
X5_T.cell.CD4__BIRC3	BIRC3	CD4+ T cells (Cluster 5)	Factor7	0.046
X5_T.cell.CD4__BTF3	BTF3	CD4+ T cells (Cluster 5)	Factor7	-0.0158252
X5_T.cell.CD4__BTG1	BTG1	CD4+ T cells (Cluster 5)	Factor7	0.166724
X5_T.cell.CD4__BTG2	BTG2	CD4+ T cells (Cluster 5)	Factor7	-0.137184
X5_T.cell.CD4__C11orf58	C11orf58	CD4+ T cells (Cluster 5)	Factor7	0.026334
X5_T.cell.CD4__C12orf57	C12orf57	CD4+ T cells (Cluster 5)	Factor7	0.040533
X5_T.cell.CD4__C19orf53	C19orf53	CD4+ T cells (Cluster 5)	Factor7	0.616923
X5_T.cell.CD4__C1QBP	C1QBP	CD4+ T cells (Cluster 5)	Factor7	-0.0274363
X5_T.cell.CD4__C4orf3	C4orf3	CD4+ T cells (Cluster 5)	Factor7	0.0121272
X5_T.cell.CD4__C6orf48	C6orf48	CD4+ T cells (Cluster 5)	Factor7	-0.0295513
X5_T.cell.CD4__C9orf16	C9orf16	CD4+ T cells (Cluster 5)	Factor7	-0.0475301
X5_T.cell.CD4__C9orf78	C9orf78	CD4+ T cells (Cluster 5)	Factor7	0.201503
X5_T.cell.CD4__CALM1	CALM1	CD4+ T cells (Cluster 5)	Factor7	0.460983
X5_T.cell.CD4__CALM2	CALM2	CD4+ T cells (Cluster 5)	Factor7	0.29183
X5_T.cell.CD4__CAPZB	CAPZB	CD4+ T cells (Cluster 5)	Factor7	-0.0301004
X5_T.cell.CD4__CCDC59	CCDC59	CD4+ T cells (Cluster 5)	Factor7	0.0200332
X5_T.cell.CD4__CCDC85B	CCDC85B	CD4+ T cells (Cluster 5)	Factor7	-0.371351
X5_T.cell.CD4__CCND3	CCND3	CD4+ T cells (Cluster 5)	Factor7	-0.016914
X5_T.cell.CD4__CCNI	CCNI	CD4+ T cells (Cluster 5)	Factor7	0.607142
X5_T.cell.CD4__CCNL1	CCNL1	CD4+ T cells (Cluster 5)	Factor7	-0.473875
X5_T.cell.CD4__CCR7	CCR7	CD4+ T cells (Cluster 5)	Factor7	0.770248
X5_T.cell.CD4__CD2	CD2	CD4+ T cells (Cluster 5)	Factor7	-0.00909982
X5_T.cell.CD4__CD37	CD37	CD4+ T cells (Cluster 5)	Factor7	0.0958001
X5_T.cell.CD4__CD3D	CD3D	CD4+ T cells (Cluster 5)	Factor7	-0.00250961
X5_T.cell.CD4__CD3E	CD3E	CD4+ T cells (Cluster 5)	Factor7	0.0780778
X5_T.cell.CD4__CD3G	CD3G	CD4+ T cells (Cluster 5)	Factor7	0.27741
X5_T.cell.CD4__CD44	CD44	CD4+ T cells (Cluster 5)	Factor7	0.0267488
X5_T.cell.CD4__CD48	CD48	CD4+ T cells (Cluster 5)	Factor7	-0.0634651
X5_T.cell.CD4__CD52	CD52	CD4+ T cells (Cluster 5)	Factor7	-0.0163894
X5_T.cell.CD4__CD69	CD69	CD4+ T cells (Cluster 5)	Factor7	-0.667129
X5_T.cell.CD4__CD7	CD7	CD4+ T cells (Cluster 5)	Factor7	-0.0407512
X5_T.cell.CD4__CDC42	CDC42	CD4+ T cells (Cluster 5)	Factor7	0.295612
X5_T.cell.CD4__CDC42SE2	CDC42SE2	CD4+ T cells (Cluster 5)	Factor7	0.159781
X5_T.cell.CD4__CDV3	CDV3	CD4+ T cells (Cluster 5)	Factor7	0.0895474
X5_T.cell.CD4__CELF2	CELF2	CD4+ T cells (Cluster 5)	Factor7	0.0611208
X5_T.cell.CD4__CFL1	CFL1	CD4+ T cells (Cluster 5)	Factor7	0.291554
X5_T.cell.CD4__CHCHD2	CHCHD2	CD4+ T cells (Cluster 5)	Factor7	0.117912
X5_T.cell.CD4__CIB1	CIB1	CD4+ T cells (Cluster 5)	Factor7	-0.102227
X5_T.cell.CD4__CIRBP	CIRBP	CD4+ T cells (Cluster 5)	Factor7	0.392528
X5_T.cell.CD4__CLEC2D	CLEC2D	CD4+ T cells (Cluster 5)	Factor7	0.0882636
X5_T.cell.CD4__CNBP	CNBP	CD4+ T cells (Cluster 5)	Factor7	-0.0579303
X5_T.cell.CD4__COMMD6	COMMD6	CD4+ T cells (Cluster 5)	Factor7	0.133004
X5_T.cell.CD4__CORO1A	CORO1A	CD4+ T cells (Cluster 5)	Factor7	0.0205255
X5_T.cell.CD4__COX4I1	COX4I1	CD4+ T cells (Cluster 5)	Factor7	-0.0154308
X5_T.cell.CD4__COX5B	COX5B	CD4+ T cells (Cluster 5)	Factor7	0.117814
X5_T.cell.CD4__COX6A1	COX6A1	CD4+ T cells (Cluster 5)	Factor7	-0.0474484
X5_T.cell.CD4__COX6B1	COX6B1	CD4+ T cells (Cluster 5)	Factor7	-0.0701873
X5_T.cell.CD4__COX6C	COX6C	CD4+ T cells (Cluster 5)	Factor7	-0.105028
X5_T.cell.CD4__COX7A2	COX7A2	CD4+ T cells (Cluster 5)	Factor7	0.309326
X5_T.cell.CD4__COX7B	COX7B	CD4+ T cells (Cluster 5)	Factor7	-0.0579505
X5_T.cell.CD4__COX7C	COX7C	CD4+ T cells (Cluster 5)	Factor7	0.0128199
X5_T.cell.CD4__COX8A	COX8A	CD4+ T cells (Cluster 5)	Factor7	-0.0181423
X5_T.cell.CD4__CSDE1	CSDE1	CD4+ T cells (Cluster 5)	Factor7	0.0401823
X5_T.cell.CD4__CUTA	CUTA	CD4+ T cells (Cluster 5)	Factor7	-0.0412172
X5_T.cell.CD4__CXCR4	CXCR4	CD4+ T cells (Cluster 5)	Factor7	0.256477
X5_T.cell.CD4__CYBA	CYBA	CD4+ T cells (Cluster 5)	Factor7	0.013813
X5_T.cell.CD4__CYCS	CYCS	CD4+ T cells (Cluster 5)	Factor7	0.123032
X5_T.cell.CD4__CYLD	CYLD	CD4+ T cells (Cluster 5)	Factor7	-0.0928131
X5_T.cell.CD4__CYTIP	CYTIP	CD4+ T cells (Cluster 5)	Factor7	0.291781
X5_T.cell.CD4__DAD1	DAD1	CD4+ T cells (Cluster 5)	Factor7	-0.190653
X5_T.cell.CD4__DAZAP2	DAZAP2	CD4+ T cells (Cluster 5)	Factor7	0.0102973
X5_T.cell.CD4__DDT	DDT	CD4+ T cells (Cluster 5)	Factor7	0.019668
X5_T.cell.CD4__DDX17	DDX17	CD4+ T cells (Cluster 5)	Factor7	-0.268922
X5_T.cell.CD4__DDX21	DDX21	CD4+ T cells (Cluster 5)	Factor7	0.120869
X5_T.cell.CD4__DDX24	DDX24	CD4+ T cells (Cluster 5)	Factor7	-0.124356
X5_T.cell.CD4__DDX3X	DDX3X	CD4+ T cells (Cluster 5)	Factor7	-0.0876994
X5_T.cell.CD4__DDX46	DDX46	CD4+ T cells (Cluster 5)	Factor7	-0.0690838
X5_T.cell.CD4__DDX5	DDX5	CD4+ T cells (Cluster 5)	Factor7	-0.133023
X5_T.cell.CD4__DDX6	DDX6	CD4+ T cells (Cluster 5)	Factor7	-0.0661124
X5_T.cell.CD4__DEK	DEK	CD4+ T cells (Cluster 5)	Factor7	0.0525145
X5_T.cell.CD4__DNAJA1	DNAJA1	CD4+ T cells (Cluster 5)	Factor7	0.00478413
X5_T.cell.CD4__DNAJB1	DNAJB1	CD4+ T cells (Cluster 5)	Factor7	0.0290211
X5_T.cell.CD4__DUSP1	DUSP1	CD4+ T cells (Cluster 5)	Factor7	-0.497076
X5_T.cell.CD4__DYNLL1	DYNLL1	CD4+ T cells (Cluster 5)	Factor7	-0.166157
X5_T.cell.CD4__EDF1	EDF1	CD4+ T cells (Cluster 5)	Factor7	-0.304046
X5_T.cell.CD4__EEF1A1	EEF1A1	CD4+ T cells (Cluster 5)	Factor7	0.253373
X5_T.cell.CD4__EEF1B2	EEF1B2	CD4+ T cells (Cluster 5)	Factor7	-0.00846007
X5_T.cell.CD4__EEF1D	EEF1D	CD4+ T cells (Cluster 5)	Factor7	-0.00354057
X5_T.cell.CD4__EEF2	EEF2	CD4+ T cells (Cluster 5)	Factor7	0.339872
X5_T.cell.CD4__EID1	EID1	CD4+ T cells (Cluster 5)	Factor7	-0.0658178
X5_T.cell.CD4__EIF1	EIF1	CD4+ T cells (Cluster 5)	Factor7	0.428288
X5_T.cell.CD4__EIF1AX	EIF1AX	CD4+ T cells (Cluster 5)	Factor7	-0.00224668
X5_T.cell.CD4__EIF2S3	EIF2S3	CD4+ T cells (Cluster 5)	Factor7	-0.205755
X5_T.cell.CD4__EIF3D	EIF3D	CD4+ T cells (Cluster 5)	Factor7	-0.0134379
X5_T.cell.CD4__EIF3E	EIF3E	CD4+ T cells (Cluster 5)	Factor7	0.396885
X5_T.cell.CD4__EIF3F	EIF3F	CD4+ T cells (Cluster 5)	Factor7	0.331053
X5_T.cell.CD4__EIF3G	EIF3G	CD4+ T cells (Cluster 5)	Factor7	-0.142678
X5_T.cell.CD4__EIF3H	EIF3H	CD4+ T cells (Cluster 5)	Factor7	-0.0701823
X5_T.cell.CD4__EIF3K	EIF3K	CD4+ T cells (Cluster 5)	Factor7	0.014179
X5_T.cell.CD4__EIF3L	EIF3L	CD4+ T cells (Cluster 5)	Factor7	0.0347847
X5_T.cell.CD4__EIF3M	EIF3M	CD4+ T cells (Cluster 5)	Factor7	0.00314081
X5_T.cell.CD4__EIF4A2	EIF4A2	CD4+ T cells (Cluster 5)	Factor7	-0.26224
X5_T.cell.CD4__EIF4B	EIF4B	CD4+ T cells (Cluster 5)	Factor7	0.466839
X5_T.cell.CD4__EIF4G2	EIF4G2	CD4+ T cells (Cluster 5)	Factor7	-0.0359563
X5_T.cell.CD4__EIF5	EIF5	CD4+ T cells (Cluster 5)	Factor7	0.0913299
X5_T.cell.CD4__EIF5A	EIF5A	CD4+ T cells (Cluster 5)	Factor7	-0.297495
X5_T.cell.CD4__ELF1	ELF1	CD4+ T cells (Cluster 5)	Factor7	0.175191
X5_T.cell.CD4__ELOB	ELOB	CD4+ T cells (Cluster 5)	Factor7	-0.045498
X5_T.cell.CD4__EMP3	EMP3	CD4+ T cells (Cluster 5)	Factor7	0.121369
X5_T.cell.CD4__ENO1	ENO1	CD4+ T cells (Cluster 5)	Factor7	-0.0501267
X5_T.cell.CD4__EPB41L4A.AS1	EPB41L4A.AS1	CD4+ T cells (Cluster 5)	Factor7	-0.145607
X5_T.cell.CD4__EPC1	EPC1	CD4+ T cells (Cluster 5)	Factor7	0.0522312
X5_T.cell.CD4__ERP29	ERP29	CD4+ T cells (Cluster 5)	Factor7	0.234448
X5_T.cell.CD4__ETS1	ETS1	CD4+ T cells (Cluster 5)	Factor7	-0.0698711
X5_T.cell.CD4__EVL	EVL	CD4+ T cells (Cluster 5)	Factor7	0.0243027
X5_T.cell.CD4__FAM107B	FAM107B	CD4+ T cells (Cluster 5)	Factor7	-0.0100577
X5_T.cell.CD4__FAM133B	FAM133B	CD4+ T cells (Cluster 5)	Factor7	-0.103085
X5_T.cell.CD4__FAU	FAU	CD4+ T cells (Cluster 5)	Factor7	-0.158488
X5_T.cell.CD4__FBL	FBL	CD4+ T cells (Cluster 5)	Factor7	-0.293127
X5_T.cell.CD4__FNBP1	FNBP1	CD4+ T cells (Cluster 5)	Factor7	-0.004501
X5_T.cell.CD4__FOS	FOS	CD4+ T cells (Cluster 5)	Factor7	-0.588501
X5_T.cell.CD4__FOSB	FOSB	CD4+ T cells (Cluster 5)	Factor7	-0.174882
X5_T.cell.CD4__FOXP1	FOXP1	CD4+ T cells (Cluster 5)	Factor7	0.340502
X5_T.cell.CD4__FTH1	FTH1	CD4+ T cells (Cluster 5)	Factor7	0.801457
X5_T.cell.CD4__FTL	FTL	CD4+ T cells (Cluster 5)	Factor7	-0.18128
X5_T.cell.CD4__FUS	FUS	CD4+ T cells (Cluster 5)	Factor7	-0.398582
X5_T.cell.CD4__FXYD5	FXYD5	CD4+ T cells (Cluster 5)	Factor7	0.0442653
X5_T.cell.CD4__FYB1	FYB1	CD4+ T cells (Cluster 5)	Factor7	-0.0882744
X5_T.cell.CD4__G3BP2	G3BP2	CD4+ T cells (Cluster 5)	Factor7	0.0121047
X5_T.cell.CD4__GAPDH	GAPDH	CD4+ T cells (Cluster 5)	Factor7	-0.106903
X5_T.cell.CD4__GCC2	GCC2	CD4+ T cells (Cluster 5)	Factor7	-0.0434051
X5_T.cell.CD4__GIMAP7	GIMAP7	CD4+ T cells (Cluster 5)	Factor7	0.226481
X5_T.cell.CD4__GMFG	GMFG	CD4+ T cells (Cluster 5)	Factor7	-0.0220072
X5_T.cell.CD4__GNAI2	GNAI2	CD4+ T cells (Cluster 5)	Factor7	0.309648
X5_T.cell.CD4__GNAS	GNAS	CD4+ T cells (Cluster 5)	Factor7	0.0608902
X5_T.cell.CD4__GPBP1	GPBP1	CD4+ T cells (Cluster 5)	Factor7	-0.249389
X5_T.cell.CD4__GPR183	GPR183	CD4+ T cells (Cluster 5)	Factor7	0.610525
X5_T.cell.CD4__GPSM3	GPSM3	CD4+ T cells (Cluster 5)	Factor7	-0.010698
X5_T.cell.CD4__GPX4	GPX4	CD4+ T cells (Cluster 5)	Factor7	0.0608681
X5_T.cell.CD4__GSTK1	GSTK1	CD4+ T cells (Cluster 5)	Factor7	0.0435707
X5_T.cell.CD4__GTF3A	GTF3A	CD4+ T cells (Cluster 5)	Factor7	-0.0465935
X5_T.cell.CD4__GUK1	GUK1	CD4+ T cells (Cluster 5)	Factor7	-0.0196423
X5_T.cell.CD4__GYPC	GYPC	CD4+ T cells (Cluster 5)	Factor7	-0.0392774
X5_T.cell.CD4__H1FX	H1FX	CD4+ T cells (Cluster 5)	Factor7	0.0205776
X5_T.cell.CD4__H2AFZ	H2AFZ	CD4+ T cells (Cluster 5)	Factor7	-0.00752677
X5_T.cell.CD4__H3F3A	H3F3A	CD4+ T cells (Cluster 5)	Factor7	0.782727
X5_T.cell.CD4__H3F3B	H3F3B	CD4+ T cells (Cluster 5)	Factor7	-0.490279
X5_T.cell.CD4__HCST	HCST	CD4+ T cells (Cluster 5)	Factor7	0.0122125
X5_T.cell.CD4__HIGD2A	HIGD2A	CD4+ T cells (Cluster 5)	Factor7	0.0889277
X5_T.cell.CD4__HINT1	HINT1	CD4+ T cells (Cluster 5)	Factor7	-0.0294307
X5_T.cell.CD4__HIST1H4C	HIST1H4C	CD4+ T cells (Cluster 5)	Factor7	0.0326324
X5_T.cell.CD4__HLA.A	HLA.A	CD4+ T cells (Cluster 5)	Factor7	0.547441
X5_T.cell.CD4__HLA.B	HLA.B	CD4+ T cells (Cluster 5)	Factor7	0.444776
X5_T.cell.CD4__HLA.C	HLA.C	CD4+ T cells (Cluster 5)	Factor7	0.412401
X5_T.cell.CD4__HLA.E	HLA.E	CD4+ T cells (Cluster 5)	Factor7	0.165847
X5_T.cell.CD4__HLA.F	HLA.F	CD4+ T cells (Cluster 5)	Factor7	0.345827
X5_T.cell.CD4__HMGB1	HMGB1	CD4+ T cells (Cluster 5)	Factor7	-0.0837694
X5_T.cell.CD4__HMGB2	HMGB2	CD4+ T cells (Cluster 5)	Factor7	-0.321364
X5_T.cell.CD4__HMGN1	HMGN1	CD4+ T cells (Cluster 5)	Factor7	0.135072
X5_T.cell.CD4__HMGN2	HMGN2	CD4+ T cells (Cluster 5)	Factor7	-0.0465477
X5_T.cell.CD4__HNRNPA0	HNRNPA0	CD4+ T cells (Cluster 5)	Factor7	0.0583932
X5_T.cell.CD4__HNRNPA1	HNRNPA1	CD4+ T cells (Cluster 5)	Factor7	0.117865
X5_T.cell.CD4__HNRNPA2B1	HNRNPA2B1	CD4+ T cells (Cluster 5)	Factor7	-0.417784
X5_T.cell.CD4__HNRNPA3	HNRNPA3	CD4+ T cells (Cluster 5)	Factor7	0.0146834
X5_T.cell.CD4__HNRNPC	HNRNPC	CD4+ T cells (Cluster 5)	Factor7	-0.0118148
X5_T.cell.CD4__HNRNPD	HNRNPD	CD4+ T cells (Cluster 5)	Factor7	-0.0300171
X5_T.cell.CD4__HNRNPDL	HNRNPDL	CD4+ T cells (Cluster 5)	Factor7	0.12003
X5_T.cell.CD4__HNRNPH1	HNRNPH1	CD4+ T cells (Cluster 5)	Factor7	-0.0381751
X5_T.cell.CD4__HNRNPK	HNRNPK	CD4+ T cells (Cluster 5)	Factor7	0.255805
X5_T.cell.CD4__HNRNPM	HNRNPM	CD4+ T cells (Cluster 5)	Factor7	-0.0281907
X5_T.cell.CD4__HNRNPU	HNRNPU	CD4+ T cells (Cluster 5)	Factor7	-0.316175
X5_T.cell.CD4__HP1BP3	HP1BP3	CD4+ T cells (Cluster 5)	Factor7	-0.187102
X5_T.cell.CD4__HSP90AA1	HSP90AA1	CD4+ T cells (Cluster 5)	Factor7	-0.190713
X5_T.cell.CD4__HSP90AB1	HSP90AB1	CD4+ T cells (Cluster 5)	Factor7	-0.206142
X5_T.cell.CD4__HSP90B1	HSP90B1	CD4+ T cells (Cluster 5)	Factor7	-0.0891723
X5_T.cell.CD4__HSPA8	HSPA8	CD4+ T cells (Cluster 5)	Factor7	0.0394873
X5_T.cell.CD4__HSPE1	HSPE1	CD4+ T cells (Cluster 5)	Factor7	-0.0459897
X5_T.cell.CD4__ICAM3	ICAM3	CD4+ T cells (Cluster 5)	Factor7	-0.104781
X5_T.cell.CD4__IDS	IDS	CD4+ T cells (Cluster 5)	Factor7	0.302482
X5_T.cell.CD4__IER2	IER2	CD4+ T cells (Cluster 5)	Factor7	-0.82184
X5_T.cell.CD4__IFITM2	IFITM2	CD4+ T cells (Cluster 5)	Factor7	-0.164915
X5_T.cell.CD4__IK	IK	CD4+ T cells (Cluster 5)	Factor7	0.0940374
X5_T.cell.CD4__IKZF1	IKZF1	CD4+ T cells (Cluster 5)	Factor7	-0.025447
X5_T.cell.CD4__IL32	IL32	CD4+ T cells (Cluster 5)	Factor7	-0.131687
X5_T.cell.CD4__IL6ST	IL6ST	CD4+ T cells (Cluster 5)	Factor7	-0.055268
X5_T.cell.CD4__IL7R	IL7R	CD4+ T cells (Cluster 5)	Factor7	0.0535605
X5_T.cell.CD4__IRF1	IRF1	CD4+ T cells (Cluster 5)	Factor7	0.0546931
X5_T.cell.CD4__IRF2BP2	IRF2BP2	CD4+ T cells (Cluster 5)	Factor7	0.408771
X5_T.cell.CD4__ISG20	ISG20	CD4+ T cells (Cluster 5)	Factor7	-0.071714
X5_T.cell.CD4__ITM2B	ITM2B	CD4+ T cells (Cluster 5)	Factor7	0.257624
X5_T.cell.CD4__JAK1	JAK1	CD4+ T cells (Cluster 5)	Factor7	0.00065415
X5_T.cell.CD4__JMJD1C	JMJD1C	CD4+ T cells (Cluster 5)	Factor7	0.0829038
X5_T.cell.CD4__JTB	JTB	CD4+ T cells (Cluster 5)	Factor7	0.138963
X5_T.cell.CD4__JUN	JUN	CD4+ T cells (Cluster 5)	Factor7	-0.762753
X5_T.cell.CD4__JUNB	JUNB	CD4+ T cells (Cluster 5)	Factor7	-0.420286
X5_T.cell.CD4__JUND	JUND	CD4+ T cells (Cluster 5)	Factor7	0.87795
X5_T.cell.CD4__KIAA1551	KIAA1551	CD4+ T cells (Cluster 5)	Factor7	-0.438277
X5_T.cell.CD4__KLF2	KLF2	CD4+ T cells (Cluster 5)	Factor7	0.415786
X5_T.cell.CD4__KLF3	KLF3	CD4+ T cells (Cluster 5)	Factor7	0.735674
X5_T.cell.CD4__KLF6	KLF6	CD4+ T cells (Cluster 5)	Factor7	0.0323929
X5_T.cell.CD4__KMT2A	KMT2A	CD4+ T cells (Cluster 5)	Factor7	-0.0557415
X5_T.cell.CD4__KMT2E	KMT2E	CD4+ T cells (Cluster 5)	Factor7	-0.225183
X5_T.cell.CD4__KRT10	KRT10	CD4+ T cells (Cluster 5)	Factor7	0.187379
X5_T.cell.CD4__LAMTOR4	LAMTOR4	CD4+ T cells (Cluster 5)	Factor7	0.00465167
X5_T.cell.CD4__LAPTM5	LAPTM5	CD4+ T cells (Cluster 5)	Factor7	-0.140096
X5_T.cell.CD4__LBH	LBH	CD4+ T cells (Cluster 5)	Factor7	0.0307015
X5_T.cell.CD4__LCK	LCK	CD4+ T cells (Cluster 5)	Factor7	0.0623415
X5_T.cell.CD4__LCP1	LCP1	CD4+ T cells (Cluster 5)	Factor7	-0.0788028
X5_T.cell.CD4__LDHA	LDHA	CD4+ T cells (Cluster 5)	Factor7	-0.166058
X5_T.cell.CD4__LDHB	LDHB	CD4+ T cells (Cluster 5)	Factor7	-0.0708217
X5_T.cell.CD4__LEF1	LEF1	CD4+ T cells (Cluster 5)	Factor7	0.285018
X5_T.cell.CD4__LEPROTL1	LEPROTL1	CD4+ T cells (Cluster 5)	Factor7	0.461637
X5_T.cell.CD4__LIMD2	LIMD2	CD4+ T cells (Cluster 5)	Factor7	0.121177
X5_T.cell.CD4__LRRFIP1	LRRFIP1	CD4+ T cells (Cluster 5)	Factor7	0.312287
X5_T.cell.CD4__LSM7	LSM7	CD4+ T cells (Cluster 5)	Factor7	-0.0380175
X5_T.cell.CD4__LTB	LTB	CD4+ T cells (Cluster 5)	Factor7	-0.0635471
X5_T.cell.CD4__MAL	MAL	CD4+ T cells (Cluster 5)	Factor7	-0.0362488
X5_T.cell.CD4__MALAT1	MALAT1	CD4+ T cells (Cluster 5)	Factor7	0
X5_T.cell.CD4__MBNL1	MBNL1	CD4+ T cells (Cluster 5)	Factor7	0.0271174
X5_T.cell.CD4__MCL1	MCL1	CD4+ T cells (Cluster 5)	Factor7	0.00356267
X5_T.cell.CD4__MCUB	MCUB	CD4+ T cells (Cluster 5)	Factor7	0.198107
X5_T.cell.CD4__MGAT4A	MGAT4A	CD4+ T cells (Cluster 5)	Factor7	-0.125571
X5_T.cell.CD4__MORF4L1	MORF4L1	CD4+ T cells (Cluster 5)	Factor7	0.430635
X5_T.cell.CD4__MPHOSPH8	MPHOSPH8	CD4+ T cells (Cluster 5)	Factor7	-0.0527254
X5_T.cell.CD4__MYCBP2	MYCBP2	CD4+ T cells (Cluster 5)	Factor7	0.000430328
X5_T.cell.CD4__MYL12A	MYL12A	CD4+ T cells (Cluster 5)	Factor7	0.0379769
X5_T.cell.CD4__MYL12B	MYL12B	CD4+ T cells (Cluster 5)	Factor7	0.304102
X5_T.cell.CD4__MYL6	MYL6	CD4+ T cells (Cluster 5)	Factor7	-0.115588
X5_T.cell.CD4__MZT2A	MZT2A	CD4+ T cells (Cluster 5)	Factor7	-0.33151
X5_T.cell.CD4__MZT2B	MZT2B	CD4+ T cells (Cluster 5)	Factor7	-0.075946
X5_T.cell.CD4__N4BP2L2	N4BP2L2	CD4+ T cells (Cluster 5)	Factor7	-0.200171
X5_T.cell.CD4__NACA	NACA	CD4+ T cells (Cluster 5)	Factor7	0.032541
X5_T.cell.CD4__NAP1L1	NAP1L1	CD4+ T cells (Cluster 5)	Factor7	-0.00934487
X5_T.cell.CD4__NASP	NASP	CD4+ T cells (Cluster 5)	Factor7	0.244861
X5_T.cell.CD4__NBEAL1	NBEAL1	CD4+ T cells (Cluster 5)	Factor7	-0.0184766
X5_T.cell.CD4__NCL	NCL	CD4+ T cells (Cluster 5)	Factor7	0.082186
X5_T.cell.CD4__NDFIP1	NDFIP1	CD4+ T cells (Cluster 5)	Factor7	0.303627
X5_T.cell.CD4__NDUFA1	NDUFA1	CD4+ T cells (Cluster 5)	Factor7	0.126038
X5_T.cell.CD4__NDUFA4	NDUFA4	CD4+ T cells (Cluster 5)	Factor7	0.0515934
X5_T.cell.CD4__NDUFB11	NDUFB11	CD4+ T cells (Cluster 5)	Factor7	0.137972
X5_T.cell.CD4__NDUFB2	NDUFB2	CD4+ T cells (Cluster 5)	Factor7	-0.0583113
X5_T.cell.CD4__NDUFB4	NDUFB4	CD4+ T cells (Cluster 5)	Factor7	-0.125938
X5_T.cell.CD4__NDUFS5	NDUFS5	CD4+ T cells (Cluster 5)	Factor7	0.531377
X5_T.cell.CD4__NEAT1	NEAT1	CD4+ T cells (Cluster 5)	Factor7	-0.747188
X5_T.cell.CD4__NEDD8	NEDD8	CD4+ T cells (Cluster 5)	Factor7	-0.21378
X5_T.cell.CD4__NFKBIA	NFKBIA	CD4+ T cells (Cluster 5)	Factor7	0.0538154
X5_T.cell.CD4__NKTR	NKTR	CD4+ T cells (Cluster 5)	Factor7	-0.34097
X5_T.cell.CD4__NOP53	NOP53	CD4+ T cells (Cluster 5)	Factor7	-0.0232283
X5_T.cell.CD4__NOSIP	NOSIP	CD4+ T cells (Cluster 5)	Factor7	-0.0303057
X5_T.cell.CD4__NPM1	NPM1	CD4+ T cells (Cluster 5)	Factor7	0.28244
X5_T.cell.CD4__NSA2	NSA2	CD4+ T cells (Cluster 5)	Factor7	-0.146768
X5_T.cell.CD4__NSD3	NSD3	CD4+ T cells (Cluster 5)	Factor7	0.000725816
X5_T.cell.CD4__NUCKS1	NUCKS1	CD4+ T cells (Cluster 5)	Factor7	-0.0870752
X5_T.cell.CD4__OAZ1	OAZ1	CD4+ T cells (Cluster 5)	Factor7	0.237634
X5_T.cell.CD4__OST4	OST4	CD4+ T cells (Cluster 5)	Factor7	0.193353
X5_T.cell.CD4__OXNAD1	OXNAD1	CD4+ T cells (Cluster 5)	Factor7	0.167317
X5_T.cell.CD4__PA2G4	PA2G4	CD4+ T cells (Cluster 5)	Factor7	-0.0572466
X5_T.cell.CD4__PABPC1	PABPC1	CD4+ T cells (Cluster 5)	Factor7	0.437798
X5_T.cell.CD4__PAIP2	PAIP2	CD4+ T cells (Cluster 5)	Factor7	0.379517
X5_T.cell.CD4__PAK2	PAK2	CD4+ T cells (Cluster 5)	Factor7	-0.288558
X5_T.cell.CD4__PARK7	PARK7	CD4+ T cells (Cluster 5)	Factor7	-0.128789
X5_T.cell.CD4__PCBP1	PCBP1	CD4+ T cells (Cluster 5)	Factor7	0.189072
X5_T.cell.CD4__PCBP2	PCBP2	CD4+ T cells (Cluster 5)	Factor7	-0.0630435
X5_T.cell.CD4__PDCD4	PDCD4	CD4+ T cells (Cluster 5)	Factor7	-0.0511902
X5_T.cell.CD4__PEBP1	PEBP1	CD4+ T cells (Cluster 5)	Factor7	0.00683236
X5_T.cell.CD4__PFDN5	PFDN5	CD4+ T cells (Cluster 5)	Factor7	0.0942687
X5_T.cell.CD4__PFN1	PFN1	CD4+ T cells (Cluster 5)	Factor7	-0.136562
X5_T.cell.CD4__PIK3IP1	PIK3IP1	CD4+ T cells (Cluster 5)	Factor7	-0.0122348
X5_T.cell.CD4__PLAC8	PLAC8	CD4+ T cells (Cluster 5)	Factor7	-0.278962
X5_T.cell.CD4__PLCG2	PLCG2	CD4+ T cells (Cluster 5)	Factor7	-0.445517
X5_T.cell.CD4__PNISR	PNISR	CD4+ T cells (Cluster 5)	Factor7	-0.0149562
X5_T.cell.CD4__PNN	PNN	CD4+ T cells (Cluster 5)	Factor7	-0.00805231
X5_T.cell.CD4__PNRC1	PNRC1	CD4+ T cells (Cluster 5)	Factor7	-0.0612514
X5_T.cell.CD4__POLR1D	POLR1D	CD4+ T cells (Cluster 5)	Factor7	-0.586934
X5_T.cell.CD4__POLR2L	POLR2L	CD4+ T cells (Cluster 5)	Factor7	0.00707915
X5_T.cell.CD4__PPA1	PPA1	CD4+ T cells (Cluster 5)	Factor7	0.0396581
X5_T.cell.CD4__PPDPF	PPDPF	CD4+ T cells (Cluster 5)	Factor7	0.123585
X5_T.cell.CD4__PPIA	PPIA	CD4+ T cells (Cluster 5)	Factor7	0.126534
X5_T.cell.CD4__PPIB	PPIB	CD4+ T cells (Cluster 5)	Factor7	-0.003953
X5_T.cell.CD4__PPIG	PPIG	CD4+ T cells (Cluster 5)	Factor7	-0.103883
X5_T.cell.CD4__PPP1R15A	PPP1R15A	CD4+ T cells (Cluster 5)	Factor7	-0.325105
X5_T.cell.CD4__PPP1R2	PPP1R2	CD4+ T cells (Cluster 5)	Factor7	-0.0739702
X5_T.cell.CD4__PPP2R5C	PPP2R5C	CD4+ T cells (Cluster 5)	Factor7	-0.353209
X5_T.cell.CD4__PRDX2	PRDX2	CD4+ T cells (Cluster 5)	Factor7	-0.0407314
X5_T.cell.CD4__PRMT2	PRMT2	CD4+ T cells (Cluster 5)	Factor7	0.115138
X5_T.cell.CD4__PRRC2C	PRRC2C	CD4+ T cells (Cluster 5)	Factor7	-0.350429
X5_T.cell.CD4__PSIP1	PSIP1	CD4+ T cells (Cluster 5)	Factor7	0.0423503
X5_T.cell.CD4__PSMA7	PSMA7	CD4+ T cells (Cluster 5)	Factor7	0.240926
X5_T.cell.CD4__PSMB1	PSMB1	CD4+ T cells (Cluster 5)	Factor7	-0.107353
X5_T.cell.CD4__PSME1	PSME1	CD4+ T cells (Cluster 5)	Factor7	-0.0864613
X5_T.cell.CD4__PTGES3	PTGES3	CD4+ T cells (Cluster 5)	Factor7	0.488394
X5_T.cell.CD4__PTMA	PTMA	CD4+ T cells (Cluster 5)	Factor7	3.45234e-05
X5_T.cell.CD4__PTP4A2	PTP4A2	CD4+ T cells (Cluster 5)	Factor7	0.0211155
X5_T.cell.CD4__PTPRC	PTPRC	CD4+ T cells (Cluster 5)	Factor7	0.0613183
X5_T.cell.CD4__RAC2	RAC2	CD4+ T cells (Cluster 5)	Factor7	-0.0886104
X5_T.cell.CD4__RACK1	RACK1	CD4+ T cells (Cluster 5)	Factor7	-0.0844884
X5_T.cell.CD4__RAN	RAN	CD4+ T cells (Cluster 5)	Factor7	0.0744208
X5_T.cell.CD4__RAP1B	RAP1B	CD4+ T cells (Cluster 5)	Factor7	0.244545
X5_T.cell.CD4__RARRES3	RARRES3	CD4+ T cells (Cluster 5)	Factor7	0.216359
X5_T.cell.CD4__RBM25	RBM25	CD4+ T cells (Cluster 5)	Factor7	-0.0256728
X5_T.cell.CD4__RBM3	RBM3	CD4+ T cells (Cluster 5)	Factor7	0.225868
X5_T.cell.CD4__RBM39	RBM39	CD4+ T cells (Cluster 5)	Factor7	-0.231037
X5_T.cell.CD4__RBM8A	RBM8A	CD4+ T cells (Cluster 5)	Factor7	0.0132525
X5_T.cell.CD4__RBMX	RBMX	CD4+ T cells (Cluster 5)	Factor7	-0.501605
X5_T.cell.CD4__RCAN3	RCAN3	CD4+ T cells (Cluster 5)	Factor7	-0.0486757
X5_T.cell.CD4__REX1BD	REX1BD	CD4+ T cells (Cluster 5)	Factor7	-0.0883646
X5_T.cell.CD4__RGCC	RGCC	CD4+ T cells (Cluster 5)	Factor7	1.131
X5_T.cell.CD4__RGS10	RGS10	CD4+ T cells (Cluster 5)	Factor7	0.343306
X5_T.cell.CD4__RHOA	RHOA	CD4+ T cells (Cluster 5)	Factor7	-0.153208
X5_T.cell.CD4__RIPOR2	RIPOR2	CD4+ T cells (Cluster 5)	Factor7	0.0880367
X5_T.cell.CD4__RNASET2	RNASET2	CD4+ T cells (Cluster 5)	Factor7	0.140183
X5_T.cell.CD4__RNF213	RNF213	CD4+ T cells (Cluster 5)	Factor7	-0.353814
X5_T.cell.CD4__RNMT	RNMT	CD4+ T cells (Cluster 5)	Factor7	-0.0227404
X5_T.cell.CD4__RSL1D1	RSL1D1	CD4+ T cells (Cluster 5)	Factor7	0.325714
X5_T.cell.CD4__RSL24D1	RSL24D1	CD4+ T cells (Cluster 5)	Factor7	0.334942
X5_T.cell.CD4__RSRC2	RSRC2	CD4+ T cells (Cluster 5)	Factor7	-0.136516
X5_T.cell.CD4__RSRP1	RSRP1	CD4+ T cells (Cluster 5)	Factor7	-0.989092
X5_T.cell.CD4__RTRAF	RTRAF	CD4+ T cells (Cluster 5)	Factor7	0.0172829
X5_T.cell.CD4__RWDD1	RWDD1	CD4+ T cells (Cluster 5)	Factor7	-0.147158
X5_T.cell.CD4__S100A10	S100A10	CD4+ T cells (Cluster 5)	Factor7	-0.0276563
X5_T.cell.CD4__S100A4	S100A4	CD4+ T cells (Cluster 5)	Factor7	-0.205282
X5_T.cell.CD4__S100A6	S100A6	CD4+ T cells (Cluster 5)	Factor7	-0.0132743
X5_T.cell.CD4__SAP18	SAP18	CD4+ T cells (Cluster 5)	Factor7	0.106668
X5_T.cell.CD4__SARAF	SARAF	CD4+ T cells (Cluster 5)	Factor7	1.00227
X5_T.cell.CD4__SATB1	SATB1	CD4+ T cells (Cluster 5)	Factor7	-0.00121879
X5_T.cell.CD4__SBDS	SBDS	CD4+ T cells (Cluster 5)	Factor7	0.45459
X5_T.cell.CD4__SCAF11	SCAF11	CD4+ T cells (Cluster 5)	Factor7	-0.426637
X5_T.cell.CD4__SEC61B	SEC61B	CD4+ T cells (Cluster 5)	Factor7	0.018783
X5_T.cell.CD4__SEC61G	SEC61G	CD4+ T cells (Cluster 5)	Factor7	0.0188796
X5_T.cell.CD4__SEC62	SEC62	CD4+ T cells (Cluster 5)	Factor7	0.129776
X5_T.cell.CD4__SELENOH	SELENOH	CD4+ T cells (Cluster 5)	Factor7	-0.0355687
X5_T.cell.CD4__SELENOK	SELENOK	CD4+ T cells (Cluster 5)	Factor7	0.816227
X5_T.cell.CD4__SELENOW	SELENOW	CD4+ T cells (Cluster 5)	Factor7	-0.315519
X5_T.cell.CD4__SELL	SELL	CD4+ T cells (Cluster 5)	Factor7	0.099297
X5_T.cell.CD4__SEPT6	2006-09-01	CD4+ T cells (Cluster 5)	Factor7	0.0194093
X5_T.cell.CD4__SEPT7	2007-09-01	CD4+ T cells (Cluster 5)	Factor7	0.0417059
X5_T.cell.CD4__SEPT9	2009-09-01	CD4+ T cells (Cluster 5)	Factor7	0.202383
X5_T.cell.CD4__SERBP1	SERBP1	CD4+ T cells (Cluster 5)	Factor7	0.00251337
X5_T.cell.CD4__SERF2	SERF2	CD4+ T cells (Cluster 5)	Factor7	0.063046
X5_T.cell.CD4__SERP1	SERP1	CD4+ T cells (Cluster 5)	Factor7	-0.00940144
X5_T.cell.CD4__SET	SET	CD4+ T cells (Cluster 5)	Factor7	-0.103793
X5_T.cell.CD4__SF1	SF1	CD4+ T cells (Cluster 5)	Factor7	0.0603204
X5_T.cell.CD4__SF3B1	SF3B1	CD4+ T cells (Cluster 5)	Factor7	-0.349636
X5_T.cell.CD4__SF3B5	SF3B5	CD4+ T cells (Cluster 5)	Factor7	-0.135135
X5_T.cell.CD4__SFPQ	SFPQ	CD4+ T cells (Cluster 5)	Factor7	0.185325
X5_T.cell.CD4__SH3BGRL3	SH3BGRL3	CD4+ T cells (Cluster 5)	Factor7	0.0791063
X5_T.cell.CD4__SKP1	SKP1	CD4+ T cells (Cluster 5)	Factor7	0.00240492
X5_T.cell.CD4__SLC25A3	SLC25A3	CD4+ T cells (Cluster 5)	Factor7	0.03801
X5_T.cell.CD4__SLC25A5	SLC25A5	CD4+ T cells (Cluster 5)	Factor7	0.12449
X5_T.cell.CD4__SLC25A6	SLC25A6	CD4+ T cells (Cluster 5)	Factor7	0.0613516
X5_T.cell.CD4__SLC2A3	SLC2A3	CD4+ T cells (Cluster 5)	Factor7	-0.0251097
X5_T.cell.CD4__SLC38A1	SLC38A1	CD4+ T cells (Cluster 5)	Factor7	0.081633
X5_T.cell.CD4__SLFN5	SLFN5	CD4+ T cells (Cluster 5)	Factor7	-0.374287
X5_T.cell.CD4__SMAP2	SMAP2	CD4+ T cells (Cluster 5)	Factor7	-0.0244917
X5_T.cell.CD4__SMCHD1	SMCHD1	CD4+ T cells (Cluster 5)	Factor7	-0.123059
X5_T.cell.CD4__SMDT1	SMDT1	CD4+ T cells (Cluster 5)	Factor7	-0.0128318
X5_T.cell.CD4__SMIM26	SMIM26	CD4+ T cells (Cluster 5)	Factor7	-0.152412
X5_T.cell.CD4__SNHG8	SNHG8	CD4+ T cells (Cluster 5)	Factor7	-0.0449743
X5_T.cell.CD4__SNRPD2	SNRPD2	CD4+ T cells (Cluster 5)	Factor7	-0.136244
X5_T.cell.CD4__SNRPF	SNRPF	CD4+ T cells (Cluster 5)	Factor7	-0.0430901
X5_T.cell.CD4__SNU13	SNU13	CD4+ T cells (Cluster 5)	Factor7	0.497512
X5_T.cell.CD4__SOD1	SOD1	CD4+ T cells (Cluster 5)	Factor7	0.189054
X5_T.cell.CD4__SON	SON	CD4+ T cells (Cluster 5)	Factor7	-0.0701521
X5_T.cell.CD4__SPCS1	SPCS1	CD4+ T cells (Cluster 5)	Factor7	0.370834
X5_T.cell.CD4__SPOCK2	SPOCK2	CD4+ T cells (Cluster 5)	Factor7	0.0936216
X5_T.cell.CD4__SRGN	SRGN	CD4+ T cells (Cluster 5)	Factor7	0.567542
X5_T.cell.CD4__SRP14	SRP14	CD4+ T cells (Cluster 5)	Factor7	-0.0265797
X5_T.cell.CD4__SRRM1	SRRM1	CD4+ T cells (Cluster 5)	Factor7	0.297827
X5_T.cell.CD4__SRRM2	SRRM2	CD4+ T cells (Cluster 5)	Factor7	0.0182829
X5_T.cell.CD4__SRSF10	SRSF10	CD4+ T cells (Cluster 5)	Factor7	0.0502055
X5_T.cell.CD4__SRSF11	SRSF11	CD4+ T cells (Cluster 5)	Factor7	-0.326511
X5_T.cell.CD4__SRSF2	SRSF2	CD4+ T cells (Cluster 5)	Factor7	0.1868
X5_T.cell.CD4__SRSF3	SRSF3	CD4+ T cells (Cluster 5)	Factor7	-0.0653263
X5_T.cell.CD4__SRSF5	SRSF5	CD4+ T cells (Cluster 5)	Factor7	0.0994487
X5_T.cell.CD4__SRSF7	SRSF7	CD4+ T cells (Cluster 5)	Factor7	-0.245026
X5_T.cell.CD4__SSBP1	SSBP1	CD4+ T cells (Cluster 5)	Factor7	0.0556923
X5_T.cell.CD4__SSR2	SSR2	CD4+ T cells (Cluster 5)	Factor7	-0.106698
X5_T.cell.CD4__SSR4	SSR4	CD4+ T cells (Cluster 5)	Factor7	-0.334726
X5_T.cell.CD4__ST13	ST13	CD4+ T cells (Cluster 5)	Factor7	-0.284191
X5_T.cell.CD4__STAT3	STAT3	CD4+ T cells (Cluster 5)	Factor7	-0.382513
X5_T.cell.CD4__STK17A	STK17A	CD4+ T cells (Cluster 5)	Factor7	-0.32218
X5_T.cell.CD4__STK17B	STK17B	CD4+ T cells (Cluster 5)	Factor7	-0.138687
X5_T.cell.CD4__STK4	STK4	CD4+ T cells (Cluster 5)	Factor7	0.0699359
X5_T.cell.CD4__SUB1	SUB1	CD4+ T cells (Cluster 5)	Factor7	0.448492
X5_T.cell.CD4__SUMO2	SUMO2	CD4+ T cells (Cluster 5)	Factor7	0.27964
X5_T.cell.CD4__SVIP	SVIP	CD4+ T cells (Cluster 5)	Factor7	0.114431
X5_T.cell.CD4__SYF2	SYF2	CD4+ T cells (Cluster 5)	Factor7	0.0636621
X5_T.cell.CD4__SYNE2	SYNE2	CD4+ T cells (Cluster 5)	Factor7	-0.263185
X5_T.cell.CD4__TAF1D	TAF1D	CD4+ T cells (Cluster 5)	Factor7	-0.250052
X5_T.cell.CD4__TAGLN2	TAGLN2	CD4+ T cells (Cluster 5)	Factor7	0.656552
X5_T.cell.CD4__TAX1BP1	TAX1BP1	CD4+ T cells (Cluster 5)	Factor7	-0.0298848
X5_T.cell.CD4__TBCA	TBCA	CD4+ T cells (Cluster 5)	Factor7	-0.127979
X5_T.cell.CD4__TCF7	TCF7	CD4+ T cells (Cluster 5)	Factor7	0.0210153
X5_T.cell.CD4__TMA7	TMA7	CD4+ T cells (Cluster 5)	Factor7	0.209838
X5_T.cell.CD4__TMBIM6	TMBIM6	CD4+ T cells (Cluster 5)	Factor7	0.100405
X5_T.cell.CD4__TMEM123	TMEM123	CD4+ T cells (Cluster 5)	Factor7	0.0453664
X5_T.cell.CD4__TMSB10	TMSB10	CD4+ T cells (Cluster 5)	Factor7	0.0480233
X5_T.cell.CD4__TMSB4X	TMSB4X	CD4+ T cells (Cluster 5)	Factor7	-0.0122436
X5_T.cell.CD4__TNFAIP3	TNFAIP3	CD4+ T cells (Cluster 5)	Factor7	0.601436
X5_T.cell.CD4__TNFAIP8	TNFAIP8	CD4+ T cells (Cluster 5)	Factor7	-0.0141445
X5_T.cell.CD4__TNRC6B	TNRC6B	CD4+ T cells (Cluster 5)	Factor7	-0.253743
X5_T.cell.CD4__TOMM20	TOMM20	CD4+ T cells (Cluster 5)	Factor7	0.130339
X5_T.cell.CD4__TOMM7	TOMM7	CD4+ T cells (Cluster 5)	Factor7	0.01919
X5_T.cell.CD4__TPM3	TPM3	CD4+ T cells (Cluster 5)	Factor7	-0.124944
X5_T.cell.CD4__TPR	TPR	CD4+ T cells (Cluster 5)	Factor7	-0.158865
X5_T.cell.CD4__TPT1	TPT1	CD4+ T cells (Cluster 5)	Factor7	-0.0387736
X5_T.cell.CD4__TRA2B	TRA2B	CD4+ T cells (Cluster 5)	Factor7	-0.695863
X5_T.cell.CD4__TRAC	TRAC	CD4+ T cells (Cluster 5)	Factor7	0.233446
X5_T.cell.CD4__TRAF3IP3	TRAF3IP3	CD4+ T cells (Cluster 5)	Factor7	-0.158111
X5_T.cell.CD4__TRBC1	TRBC1	CD4+ T cells (Cluster 5)	Factor7	-0.0348436
X5_T.cell.CD4__TRBC2	TRBC2	CD4+ T cells (Cluster 5)	Factor7	0.430539
X5_T.cell.CD4__TRIR	TRIR	CD4+ T cells (Cluster 5)	Factor7	0.281205
X5_T.cell.CD4__TRMT112	TRMT112	CD4+ T cells (Cluster 5)	Factor7	0.00680598
X5_T.cell.CD4__TSC22D3	TSC22D3	CD4+ T cells (Cluster 5)	Factor7	0.914422
X5_T.cell.CD4__TSPO	TSPO	CD4+ T cells (Cluster 5)	Factor7	-0.295906
X5_T.cell.CD4__TSTD1	TSTD1	CD4+ T cells (Cluster 5)	Factor7	0.170408
X5_T.cell.CD4__TTC3	TTC3	CD4+ T cells (Cluster 5)	Factor7	-0.0374709
X5_T.cell.CD4__TUBA1A	TUBA1A	CD4+ T cells (Cluster 5)	Factor7	0.0646916
X5_T.cell.CD4__TUBA1B	TUBA1B	CD4+ T cells (Cluster 5)	Factor7	-0.0862929
X5_T.cell.CD4__TXNIP	TXNIP	CD4+ T cells (Cluster 5)	Factor7	-0.601086
X5_T.cell.CD4__U2SURP	U2SURP	CD4+ T cells (Cluster 5)	Factor7	0.0372785
X5_T.cell.CD4__UBA52	UBA52	CD4+ T cells (Cluster 5)	Factor7	0.167169
X5_T.cell.CD4__UBALD2	UBALD2	CD4+ T cells (Cluster 5)	Factor7	-0.59764
X5_T.cell.CD4__UBB	UBB	CD4+ T cells (Cluster 5)	Factor7	-0.081943
X5_T.cell.CD4__UBC	UBC	CD4+ T cells (Cluster 5)	Factor7	0.20032
X5_T.cell.CD4__UBE2D2	UBE2D2	CD4+ T cells (Cluster 5)	Factor7	0.183938
X5_T.cell.CD4__UBE2D3	UBE2D3	CD4+ T cells (Cluster 5)	Factor7	-0.0346903
X5_T.cell.CD4__UBL5	UBL5	CD4+ T cells (Cluster 5)	Factor7	0.0507007
X5_T.cell.CD4__UBXN1	UBXN1	CD4+ T cells (Cluster 5)	Factor7	-0.1105
X5_T.cell.CD4__UFC1	UFC1	CD4+ T cells (Cluster 5)	Factor7	0.187465
X5_T.cell.CD4__UQCR10	UQCR10	CD4+ T cells (Cluster 5)	Factor7	0.35656
X5_T.cell.CD4__UQCR11	UQCR11	CD4+ T cells (Cluster 5)	Factor7	-0.0273353
X5_T.cell.CD4__UQCRB	UQCRB	CD4+ T cells (Cluster 5)	Factor7	-0.00541932
X5_T.cell.CD4__UQCRH	UQCRH	CD4+ T cells (Cluster 5)	Factor7	0.0203669
X5_T.cell.CD4__UXT	UXT	CD4+ T cells (Cluster 5)	Factor7	-0.0183785
X5_T.cell.CD4__VAMP2	VAMP2	CD4+ T cells (Cluster 5)	Factor7	0.076139
X5_T.cell.CD4__VIM	VIM	CD4+ T cells (Cluster 5)	Factor7	0.409556
X5_T.cell.CD4__XRCC5	XRCC5	CD4+ T cells (Cluster 5)	Factor7	0.34547
X5_T.cell.CD4__YBX1	YBX1	CD4+ T cells (Cluster 5)	Factor7	-0.40943
X5_T.cell.CD4__YPEL5	YPEL5	CD4+ T cells (Cluster 5)	Factor7	0.828309
X5_T.cell.CD4__YWHAB	YWHAB	CD4+ T cells (Cluster 5)	Factor7	0.341056
X5_T.cell.CD4__YWHAZ	YWHAZ	CD4+ T cells (Cluster 5)	Factor7	0.474483
X5_T.cell.CD4__ZC3HAV1	ZC3HAV1	CD4+ T cells (Cluster 5)	Factor7	0.0205117
X5_T.cell.CD4__ZFAS1	ZFAS1	CD4+ T cells (Cluster 5)	Factor7	-0.364357
X5_T.cell.CD4__ZFP36	ZFP36	CD4+ T cells (Cluster 5)	Factor7	-0.0837689
X5_T.cell.CD4__ZFP36L2	ZFP36L2	CD4+ T cells (Cluster 5)	Factor7	-0.114502
X5_T.cell.CD4__ZNF331	ZNF331	CD4+ T cells (Cluster 5)	Factor7	1.05904
X6_Monocytes...CD14__ABHD5	ABHD5	CD14(high) Monocytes (Cluster 6)	Factor7	-0.321257
X6_Monocytes...CD14__ABRACL	ABRACL	CD14(high) Monocytes (Cluster 6)	Factor7	0.0978036
X6_Monocytes...CD14__AC007952.4	AC007952.4	CD14(high) Monocytes (Cluster 6)	Factor7	-0.278585
X6_Monocytes...CD14__AC020656.1	AC020656.1	CD14(high) Monocytes (Cluster 6)	Factor7	0.0705945
X6_Monocytes...CD14__AC020916.1	AC020916.1	CD14(high) Monocytes (Cluster 6)	Factor7	0.0355013
X6_Monocytes...CD14__AC245128.3	AC245128.3	CD14(high) Monocytes (Cluster 6)	Factor7	0.0651607
X6_Monocytes...CD14__ACAP2	ACAP2	CD14(high) Monocytes (Cluster 6)	Factor7	-0.173496
X6_Monocytes...CD14__ACSL1	ACSL1	CD14(high) Monocytes (Cluster 6)	Factor7	-0.0435578
X6_Monocytes...CD14__ACTB	ACTB	CD14(high) Monocytes (Cluster 6)	Factor7	0.299393
X6_Monocytes...CD14__ACTG1	ACTG1	CD14(high) Monocytes (Cluster 6)	Factor7	-0.0306476
X6_Monocytes...CD14__ACTR2	ACTR2	CD14(high) Monocytes (Cluster 6)	Factor7	-0.0608239
X6_Monocytes...CD14__ACTR3	ACTR3	CD14(high) Monocytes (Cluster 6)	Factor7	0.0278798
X6_Monocytes...CD14__ADA2	ADA2	CD14(high) Monocytes (Cluster 6)	Factor7	0.0168438
X6_Monocytes...CD14__ADAM10	ADAM10	CD14(high) Monocytes (Cluster 6)	Factor7	-0.017693
X6_Monocytes...CD14__ADAM17	ADAM17	CD14(high) Monocytes (Cluster 6)	Factor7	0.343079
X6_Monocytes...CD14__ADAR	ADAR	CD14(high) Monocytes (Cluster 6)	Factor7	0.165862
X6_Monocytes...CD14__ADGRE2	ADGRE2	CD14(high) Monocytes (Cluster 6)	Factor7	-0.0819823
X6_Monocytes...CD14__ADGRE5	ADGRE5	CD14(high) Monocytes (Cluster 6)	Factor7	0.220796
X6_Monocytes...CD14__ADPGK	ADPGK	CD14(high) Monocytes (Cluster 6)	Factor7	0.062183
X6_Monocytes...CD14__AES	AES	CD14(high) Monocytes (Cluster 6)	Factor7	-0.251016
X6_Monocytes...CD14__AFF4	AFF4	CD14(high) Monocytes (Cluster 6)	Factor7	-0.246815
X6_Monocytes...CD14__AGFG1	AGFG1	CD14(high) Monocytes (Cluster 6)	Factor7	-0.35786
X6_Monocytes...CD14__AGTPBP1	AGTPBP1	CD14(high) Monocytes (Cluster 6)	Factor7	-0.044483
X6_Monocytes...CD14__AGTRAP	AGTRAP	CD14(high) Monocytes (Cluster 6)	Factor7	-0.14049
X6_Monocytes...CD14__AHNAK	AHNAK	CD14(high) Monocytes (Cluster 6)	Factor7	0.108182
X6_Monocytes...CD14__AHR	AHR	CD14(high) Monocytes (Cluster 6)	Factor7	-0.0175145
X6_Monocytes...CD14__AIF1	AIF1	CD14(high) Monocytes (Cluster 6)	Factor7	0.0567499
X6_Monocytes...CD14__AKAP13	AKAP13	CD14(high) Monocytes (Cluster 6)	Factor7	0.0138872
X6_Monocytes...CD14__AKAP9	AKAP9	CD14(high) Monocytes (Cluster 6)	Factor7	0.0910346
X6_Monocytes...CD14__AKIRIN2	AKIRIN2	CD14(high) Monocytes (Cluster 6)	Factor7	0.306777
X6_Monocytes...CD14__ALDH2	ALDH2	CD14(high) Monocytes (Cluster 6)	Factor7	-0.0426616
X6_Monocytes...CD14__ALKBH7	ALKBH7	CD14(high) Monocytes (Cluster 6)	Factor7	-0.0134025
X6_Monocytes...CD14__AMD1	AMD1	CD14(high) Monocytes (Cluster 6)	Factor7	-0.31485
X6_Monocytes...CD14__ANAPC11	ANAPC11	CD14(high) Monocytes (Cluster 6)	Factor7	-0.0838997
X6_Monocytes...CD14__ANAPC16	ANAPC16	CD14(high) Monocytes (Cluster 6)	Factor7	-0.0449022
X6_Monocytes...CD14__ANKRD11	ANKRD11	CD14(high) Monocytes (Cluster 6)	Factor7	-0.273035
X6_Monocytes...CD14__ANKRD12	ANKRD12	CD14(high) Monocytes (Cluster 6)	Factor7	-0.25803
X6_Monocytes...CD14__ANKRD28	ANKRD28	CD14(high) Monocytes (Cluster 6)	Factor7	0.00106807
X6_Monocytes...CD14__ANKRD44	ANKRD44	CD14(high) Monocytes (Cluster 6)	Factor7	0.0748223
X6_Monocytes...CD14__ANP32A	ANP32A	CD14(high) Monocytes (Cluster 6)	Factor7	-0.0405929
X6_Monocytes...CD14__ANP32B	ANP32B	CD14(high) Monocytes (Cluster 6)	Factor7	-0.0685628
X6_Monocytes...CD14__ANXA1	ANXA1	CD14(high) Monocytes (Cluster 6)	Factor7	0.358582
X6_Monocytes...CD14__ANXA11	ANXA11	CD14(high) Monocytes (Cluster 6)	Factor7	0.0981358
X6_Monocytes...CD14__ANXA2	ANXA2	CD14(high) Monocytes (Cluster 6)	Factor7	0.140063
X6_Monocytes...CD14__ANXA5	ANXA5	CD14(high) Monocytes (Cluster 6)	Factor7	0.127837
X6_Monocytes...CD14__AOAH	AOAH	CD14(high) Monocytes (Cluster 6)	Factor7	0.134621
X6_Monocytes...CD14__AP1S2	AP1S2	CD14(high) Monocytes (Cluster 6)	Factor7	0.0479447
X6_Monocytes...CD14__AP2M1	AP2M1	CD14(high) Monocytes (Cluster 6)	Factor7	0.41635
X6_Monocytes...CD14__AP2S1	AP2S1	CD14(high) Monocytes (Cluster 6)	Factor7	-0.0496247
X6_Monocytes...CD14__APBB1IP	APBB1IP	CD14(high) Monocytes (Cluster 6)	Factor7	-0.214206
X6_Monocytes...CD14__APLP2	APLP2	CD14(high) Monocytes (Cluster 6)	Factor7	-0.00777329
X6_Monocytes...CD14__APOBEC3A	APOBEC3A	CD14(high) Monocytes (Cluster 6)	Factor7	-0.0289756
X6_Monocytes...CD14__APRT	APRT	CD14(high) Monocytes (Cluster 6)	Factor7	0.0445798
X6_Monocytes...CD14__ARF1	ARF1	CD14(high) Monocytes (Cluster 6)	Factor7	-0.124261
X6_Monocytes...CD14__ARF4	ARF4	CD14(high) Monocytes (Cluster 6)	Factor7	0.0318405
X6_Monocytes...CD14__ARF5	ARF5	CD14(high) Monocytes (Cluster 6)	Factor7	0.0917247
X6_Monocytes...CD14__ARF6	ARF6	CD14(high) Monocytes (Cluster 6)	Factor7	0.540524
X6_Monocytes...CD14__ARGLU1	ARGLU1	CD14(high) Monocytes (Cluster 6)	Factor7	-0.102604
X6_Monocytes...CD14__ARHGAP26	ARHGAP26	CD14(high) Monocytes (Cluster 6)	Factor7	-0.110367
X6_Monocytes...CD14__ARHGAP30	ARHGAP30	CD14(high) Monocytes (Cluster 6)	Factor7	-0.0233361
X6_Monocytes...CD14__ARHGAP4	ARHGAP4	CD14(high) Monocytes (Cluster 6)	Factor7	0.186892
X6_Monocytes...CD14__ARHGDIA	ARHGDIA	CD14(high) Monocytes (Cluster 6)	Factor7	0.22608
X6_Monocytes...CD14__ARHGDIB	ARHGDIB	CD14(high) Monocytes (Cluster 6)	Factor7	-0.0513333
X6_Monocytes...CD14__ARID4B	ARID4B	CD14(high) Monocytes (Cluster 6)	Factor7	-0.244116
X6_Monocytes...CD14__ARIH1	ARIH1	CD14(high) Monocytes (Cluster 6)	Factor7	-0.0368803
X6_Monocytes...CD14__ARL4A	ARL4A	CD14(high) Monocytes (Cluster 6)	Factor7	-0.103833
X6_Monocytes...CD14__ARL4C	ARL4C	CD14(high) Monocytes (Cluster 6)	Factor7	-0.0329965
X6_Monocytes...CD14__ARL6IP1	ARL6IP1	CD14(high) Monocytes (Cluster 6)	Factor7	-0.233458
X6_Monocytes...CD14__ARL6IP4	ARL6IP4	CD14(high) Monocytes (Cluster 6)	Factor7	0.00188262
X6_Monocytes...CD14__ARL6IP5	ARL6IP5	CD14(high) Monocytes (Cluster 6)	Factor7	0.0111627
X6_Monocytes...CD14__ARL8B	ARL8B	CD14(high) Monocytes (Cluster 6)	Factor7	0.22516
X6_Monocytes...CD14__ARPC1B	ARPC1B	CD14(high) Monocytes (Cluster 6)	Factor7	0.0803227
X6_Monocytes...CD14__ARPC2	ARPC2	CD14(high) Monocytes (Cluster 6)	Factor7	0.171929
X6_Monocytes...CD14__ARPC3	ARPC3	CD14(high) Monocytes (Cluster 6)	Factor7	-0.0212675
X6_Monocytes...CD14__ARPC4	ARPC4	CD14(high) Monocytes (Cluster 6)	Factor7	-0.0556421
X6_Monocytes...CD14__ARPC5	ARPC5	CD14(high) Monocytes (Cluster 6)	Factor7	0.0157467
X6_Monocytes...CD14__ARRB2	ARRB2	CD14(high) Monocytes (Cluster 6)	Factor7	-0.0222804
X6_Monocytes...CD14__ARRDC3	ARRDC3	CD14(high) Monocytes (Cluster 6)	Factor7	0.20798
X6_Monocytes...CD14__ASAH1	ASAH1	CD14(high) Monocytes (Cluster 6)	Factor7	-0.374422
X6_Monocytes...CD14__ASAP1	ASAP1	CD14(high) Monocytes (Cluster 6)	Factor7	-0.0785577
X6_Monocytes...CD14__ASGR1	ASGR1	CD14(high) Monocytes (Cluster 6)	Factor7	-0.262865
X6_Monocytes...CD14__ATF3	ATF3	CD14(high) Monocytes (Cluster 6)	Factor7	-0.48945
X6_Monocytes...CD14__ATF4	ATF4	CD14(high) Monocytes (Cluster 6)	Factor7	-0.338872
X6_Monocytes...CD14__ATG3	ATG3	CD14(high) Monocytes (Cluster 6)	Factor7	-0.114586
X6_Monocytes...CD14__ATOX1	ATOX1	CD14(high) Monocytes (Cluster 6)	Factor7	-0.195635
X6_Monocytes...CD14__ATP13A3	ATP13A3	CD14(high) Monocytes (Cluster 6)	Factor7	0.403674
X6_Monocytes...CD14__ATP1A1	ATP1A1	CD14(high) Monocytes (Cluster 6)	Factor7	0.0652811
X6_Monocytes...CD14__ATP1B3	ATP1B3	CD14(high) Monocytes (Cluster 6)	Factor7	0.261274
X6_Monocytes...CD14__ATP2B1	ATP2B1	CD14(high) Monocytes (Cluster 6)	Factor7	0.0759606
X6_Monocytes...CD14__ATP2B1.AS1	ATP2B1.AS1	CD14(high) Monocytes (Cluster 6)	Factor7	-0.296107
X6_Monocytes...CD14__ATP5F1A	ATP5F1A	CD14(high) Monocytes (Cluster 6)	Factor7	0.0176477
X6_Monocytes...CD14__ATP5F1B	ATP5F1B	CD14(high) Monocytes (Cluster 6)	Factor7	0.0550808
X6_Monocytes...CD14__ATP5F1C	ATP5F1C	CD14(high) Monocytes (Cluster 6)	Factor7	-0.0887832
X6_Monocytes...CD14__ATP5F1D	ATP5F1D	CD14(high) Monocytes (Cluster 6)	Factor7	0.126222
X6_Monocytes...CD14__ATP5F1E	ATP5F1E	CD14(high) Monocytes (Cluster 6)	Factor7	0.280808
X6_Monocytes...CD14__ATP5IF1	ATP5IF1	CD14(high) Monocytes (Cluster 6)	Factor7	0.0838232
X6_Monocytes...CD14__ATP5MC2	ATP5MC2	CD14(high) Monocytes (Cluster 6)	Factor7	-0.0176946
X6_Monocytes...CD14__ATP5MC3	ATP5MC3	CD14(high) Monocytes (Cluster 6)	Factor7	0.0287465
X6_Monocytes...CD14__ATP5MD	ATP5MD	CD14(high) Monocytes (Cluster 6)	Factor7	-0.103317
X6_Monocytes...CD14__ATP5ME	ATP5ME	CD14(high) Monocytes (Cluster 6)	Factor7	-0.0341979
X6_Monocytes...CD14__ATP5MF	ATP5MF	CD14(high) Monocytes (Cluster 6)	Factor7	0.0167365
X6_Monocytes...CD14__ATP5MG	ATP5MG	CD14(high) Monocytes (Cluster 6)	Factor7	0.0208342
X6_Monocytes...CD14__ATP5MPL	ATP5MPL	CD14(high) Monocytes (Cluster 6)	Factor7	-0.0883979
X6_Monocytes...CD14__ATP5PB	ATP5PB	CD14(high) Monocytes (Cluster 6)	Factor7	0.0182392
X6_Monocytes...CD14__ATP5PD	ATP5PD	CD14(high) Monocytes (Cluster 6)	Factor7	0.0716037
X6_Monocytes...CD14__ATP5PF	ATP5PF	CD14(high) Monocytes (Cluster 6)	Factor7	0.0395706
X6_Monocytes...CD14__ATP5PO	ATP5PO	CD14(high) Monocytes (Cluster 6)	Factor7	0.0362533
X6_Monocytes...CD14__ATP6AP2	ATP6AP2	CD14(high) Monocytes (Cluster 6)	Factor7	-0.0624974
X6_Monocytes...CD14__ATP6V0B	ATP6V0B	CD14(high) Monocytes (Cluster 6)	Factor7	-0.0282722
X6_Monocytes...CD14__ATP6V0D1	ATP6V0D1	CD14(high) Monocytes (Cluster 6)	Factor7	0.056648
X6_Monocytes...CD14__ATP6V0E1	ATP6V0E1	CD14(high) Monocytes (Cluster 6)	Factor7	-0.0735682
X6_Monocytes...CD14__ATP6V1B2	ATP6V1B2	CD14(high) Monocytes (Cluster 6)	Factor7	-0.0168795
X6_Monocytes...CD14__ATP6V1F	ATP6V1F	CD14(high) Monocytes (Cluster 6)	Factor7	-0.0375621
X6_Monocytes...CD14__ATP6V1G1	ATP6V1G1	CD14(high) Monocytes (Cluster 6)	Factor7	0.113384
X6_Monocytes...CD14__ATRX	ATRX	CD14(high) Monocytes (Cluster 6)	Factor7	0.0336093
X6_Monocytes...CD14__AURKAIP1	AURKAIP1	CD14(high) Monocytes (Cluster 6)	Factor7	0.324905
X6_Monocytes...CD14__AZIN1	AZIN1	CD14(high) Monocytes (Cluster 6)	Factor7	0.0671017
X6_Monocytes...CD14__B2M	B2M	CD14(high) Monocytes (Cluster 6)	Factor7	0.00318246
X6_Monocytes...CD14__BACH1	BACH1	CD14(high) Monocytes (Cluster 6)	Factor7	0.202091
X6_Monocytes...CD14__BASP1	BASP1	CD14(high) Monocytes (Cluster 6)	Factor7	0.0733746
X6_Monocytes...CD14__BAX	BAX	CD14(high) Monocytes (Cluster 6)	Factor7	0.102333
X6_Monocytes...CD14__BAZ1A	BAZ1A	CD14(high) Monocytes (Cluster 6)	Factor7	0.000475562
X6_Monocytes...CD14__BAZ2B	BAZ2B	CD14(high) Monocytes (Cluster 6)	Factor7	-0.297773
X6_Monocytes...CD14__BCL2A1	BCL2A1	CD14(high) Monocytes (Cluster 6)	Factor7	0.142999
X6_Monocytes...CD14__BCL3	BCL3	CD14(high) Monocytes (Cluster 6)	Factor7	0.452042
X6_Monocytes...CD14__BCLAF1	BCLAF1	CD14(high) Monocytes (Cluster 6)	Factor7	-0.277769
X6_Monocytes...CD14__BHLHE40	BHLHE40	CD14(high) Monocytes (Cluster 6)	Factor7	0.447017
X6_Monocytes...CD14__BID	BID	CD14(high) Monocytes (Cluster 6)	Factor7	0.332755
X6_Monocytes...CD14__BIN2	BIN2	CD14(high) Monocytes (Cluster 6)	Factor7	0.024726
X6_Monocytes...CD14__BIRC2	BIRC2	CD14(high) Monocytes (Cluster 6)	Factor7	0.0517045
X6_Monocytes...CD14__BLOC1S1	BLOC1S1	CD14(high) Monocytes (Cluster 6)	Factor7	-0.0507076
X6_Monocytes...CD14__BLOC1S6	BLOC1S6	CD14(high) Monocytes (Cluster 6)	Factor7	-0.0718095
X6_Monocytes...CD14__BLVRB	BLVRB	CD14(high) Monocytes (Cluster 6)	Factor7	-0.190965
X6_Monocytes...CD14__BNIP2	BNIP2	CD14(high) Monocytes (Cluster 6)	Factor7	-0.182075
X6_Monocytes...CD14__BNIP3L	BNIP3L	CD14(high) Monocytes (Cluster 6)	Factor7	-0.340863
X6_Monocytes...CD14__BOD1L1	BOD1L1	CD14(high) Monocytes (Cluster 6)	Factor7	0.119246
X6_Monocytes...CD14__BPTF	BPTF	CD14(high) Monocytes (Cluster 6)	Factor7	-0.233425
X6_Monocytes...CD14__BRD2	BRD2	CD14(high) Monocytes (Cluster 6)	Factor7	-0.288723
X6_Monocytes...CD14__BRD4	BRD4	CD14(high) Monocytes (Cluster 6)	Factor7	-0.0634876
X6_Monocytes...CD14__BRI3	BRI3	CD14(high) Monocytes (Cluster 6)	Factor7	-0.106882
X6_Monocytes...CD14__BRK1	BRK1	CD14(high) Monocytes (Cluster 6)	Factor7	-0.0292162
X6_Monocytes...CD14__BSG	BSG	CD14(high) Monocytes (Cluster 6)	Factor7	-0.0943928
X6_Monocytes...CD14__BST1	BST1	CD14(high) Monocytes (Cluster 6)	Factor7	0.0360748
X6_Monocytes...CD14__BST2	BST2	CD14(high) Monocytes (Cluster 6)	Factor7	-0.0594168
X6_Monocytes...CD14__BTF3	BTF3	CD14(high) Monocytes (Cluster 6)	Factor7	0.0163897
X6_Monocytes...CD14__BTG1	BTG1	CD14(high) Monocytes (Cluster 6)	Factor7	0.106883
X6_Monocytes...CD14__BTG2	BTG2	CD14(high) Monocytes (Cluster 6)	Factor7	-0.384274
X6_Monocytes...CD14__BUD31	BUD31	CD14(high) Monocytes (Cluster 6)	Factor7	-0.0131207
X6_Monocytes...CD14__BZW1	BZW1	CD14(high) Monocytes (Cluster 6)	Factor7	-0.070767
X6_Monocytes...CD14__C11orf58	C11orf58	CD14(high) Monocytes (Cluster 6)	Factor7	-0.278148
X6_Monocytes...CD14__C12orf57	C12orf57	CD14(high) Monocytes (Cluster 6)	Factor7	-0.433323
X6_Monocytes...CD14__C16orf72	C16orf72	CD14(high) Monocytes (Cluster 6)	Factor7	-0.270158
X6_Monocytes...CD14__C19orf38	C19orf38	CD14(high) Monocytes (Cluster 6)	Factor7	-0.0557277
X6_Monocytes...CD14__C19orf53	C19orf53	CD14(high) Monocytes (Cluster 6)	Factor7	-0.0329508
X6_Monocytes...CD14__C1orf162	C1orf162	CD14(high) Monocytes (Cluster 6)	Factor7	-0.378447
X6_Monocytes...CD14__C4orf3	C4orf3	CD14(high) Monocytes (Cluster 6)	Factor7	0.00668958
X6_Monocytes...CD14__C4orf48	C4orf48	CD14(high) Monocytes (Cluster 6)	Factor7	-0.0560875
X6_Monocytes...CD14__C5AR1	C5AR1	CD14(high) Monocytes (Cluster 6)	Factor7	0.0150411
X6_Monocytes...CD14__C6orf48	C6orf48	CD14(high) Monocytes (Cluster 6)	Factor7	-0.105784
X6_Monocytes...CD14__C6orf62	C6orf62	CD14(high) Monocytes (Cluster 6)	Factor7	-0.0765572
X6_Monocytes...CD14__C8orf59	C8orf59	CD14(high) Monocytes (Cluster 6)	Factor7	0.024663
X6_Monocytes...CD14__C9orf16	C9orf16	CD14(high) Monocytes (Cluster 6)	Factor7	-0.0516855
X6_Monocytes...CD14__C9orf72	C9orf72	CD14(high) Monocytes (Cluster 6)	Factor7	0.0218402
X6_Monocytes...CD14__C9orf78	C9orf78	CD14(high) Monocytes (Cluster 6)	Factor7	-0.0110427
X6_Monocytes...CD14__CALCOCO2	CALCOCO2	CD14(high) Monocytes (Cluster 6)	Factor7	-0.112892
X6_Monocytes...CD14__CALM1	CALM1	CD14(high) Monocytes (Cluster 6)	Factor7	-0.289782
X6_Monocytes...CD14__CALM2	CALM2	CD14(high) Monocytes (Cluster 6)	Factor7	0.0647584
X6_Monocytes...CD14__CALM3	CALM3	CD14(high) Monocytes (Cluster 6)	Factor7	0.086333
X6_Monocytes...CD14__CALR	CALR	CD14(high) Monocytes (Cluster 6)	Factor7	-0.0369342
X6_Monocytes...CD14__CANX	CANX	CD14(high) Monocytes (Cluster 6)	Factor7	-0.0415159
X6_Monocytes...CD14__CAP1	CAP1	CD14(high) Monocytes (Cluster 6)	Factor7	0.121746
X6_Monocytes...CD14__CAPG	CAPG	CD14(high) Monocytes (Cluster 6)	Factor7	0.0235558
X6_Monocytes...CD14__CAPN2	CAPN2	CD14(high) Monocytes (Cluster 6)	Factor7	0.0544599
X6_Monocytes...CD14__CAPNS1	CAPNS1	CD14(high) Monocytes (Cluster 6)	Factor7	0.024798
X6_Monocytes...CD14__CAPZA1	CAPZA1	CD14(high) Monocytes (Cluster 6)	Factor7	0.0218113
X6_Monocytes...CD14__CAPZA2	CAPZA2	CD14(high) Monocytes (Cluster 6)	Factor7	0.125284
X6_Monocytes...CD14__CAPZB	CAPZB	CD14(high) Monocytes (Cluster 6)	Factor7	-0.0325159
X6_Monocytes...CD14__CARD16	CARD16	CD14(high) Monocytes (Cluster 6)	Factor7	-0.0588415
X6_Monocytes...CD14__CARD19	CARD19	CD14(high) Monocytes (Cluster 6)	Factor7	-0.0149279
X6_Monocytes...CD14__CASP1	CASP1	CD14(high) Monocytes (Cluster 6)	Factor7	-0.182391
X6_Monocytes...CD14__CASP4	CASP4	CD14(high) Monocytes (Cluster 6)	Factor7	-0.0193515
X6_Monocytes...CD14__CAST	CAST	CD14(high) Monocytes (Cluster 6)	Factor7	-0.0303903
X6_Monocytes...CD14__CAT	CAT	CD14(high) Monocytes (Cluster 6)	Factor7	0.0334369
X6_Monocytes...CD14__CBX3	CBX3	CD14(high) Monocytes (Cluster 6)	Factor7	-0.424156
X6_Monocytes...CD14__CCDC59	CCDC59	CD14(high) Monocytes (Cluster 6)	Factor7	-0.057229
X6_Monocytes...CD14__CCDC69	CCDC69	CD14(high) Monocytes (Cluster 6)	Factor7	-0.179086
X6_Monocytes...CD14__CCDC88A	CCDC88A	CD14(high) Monocytes (Cluster 6)	Factor7	-0.127406
X6_Monocytes...CD14__CCL3	CCL3	CD14(high) Monocytes (Cluster 6)	Factor7	0.0133131
X6_Monocytes...CD14__CCND3	CCND3	CD14(high) Monocytes (Cluster 6)	Factor7	-0.0826684
X6_Monocytes...CD14__CCNI	CCNI	CD14(high) Monocytes (Cluster 6)	Factor7	0.0234206
X6_Monocytes...CD14__CCNL1	CCNL1	CD14(high) Monocytes (Cluster 6)	Factor7	-0.616292
X6_Monocytes...CD14__CCNY	CCNY	CD14(high) Monocytes (Cluster 6)	Factor7	0.115757
X6_Monocytes...CD14__CCR1	CCR1	CD14(high) Monocytes (Cluster 6)	Factor7	0.176586
X6_Monocytes...CD14__CCT5	CCT5	CD14(high) Monocytes (Cluster 6)	Factor7	0.0484121
X6_Monocytes...CD14__CCT6A	CCT6A	CD14(high) Monocytes (Cluster 6)	Factor7	0.0458611
X6_Monocytes...CD14__CCT8	CCT8	CD14(high) Monocytes (Cluster 6)	Factor7	0.149192
X6_Monocytes...CD14__CD14	CD14	CD14(high) Monocytes (Cluster 6)	Factor7	-0.0294779
X6_Monocytes...CD14__CD163	CD163	CD14(high) Monocytes (Cluster 6)	Factor7	-0.39692
X6_Monocytes...CD14__CD164	CD164	CD14(high) Monocytes (Cluster 6)	Factor7	-0.0343408
X6_Monocytes...CD14__CD300E	CD300E	CD14(high) Monocytes (Cluster 6)	Factor7	0.404154
X6_Monocytes...CD14__CD302	CD302	CD14(high) Monocytes (Cluster 6)	Factor7	0.0158525
X6_Monocytes...CD14__CD36	CD36	CD14(high) Monocytes (Cluster 6)	Factor7	-0.10569
X6_Monocytes...CD14__CD37	CD37	CD14(high) Monocytes (Cluster 6)	Factor7	-0.0514642
X6_Monocytes...CD14__CD4	CD4	CD14(high) Monocytes (Cluster 6)	Factor7	0.230502
X6_Monocytes...CD14__CD44	CD44	CD14(high) Monocytes (Cluster 6)	Factor7	0.15479
X6_Monocytes...CD14__CD46	CD46	CD14(high) Monocytes (Cluster 6)	Factor7	-0.013041
X6_Monocytes...CD14__CD48	CD48	CD14(high) Monocytes (Cluster 6)	Factor7	-0.0695609
X6_Monocytes...CD14__CD52	CD52	CD14(high) Monocytes (Cluster 6)	Factor7	0.0124258
X6_Monocytes...CD14__CD53	CD53	CD14(high) Monocytes (Cluster 6)	Factor7	-0.0764746
X6_Monocytes...CD14__CD55	CD55	CD14(high) Monocytes (Cluster 6)	Factor7	0.268802
X6_Monocytes...CD14__CD63	CD63	CD14(high) Monocytes (Cluster 6)	Factor7	-0.139652
X6_Monocytes...CD14__CD68	CD68	CD14(high) Monocytes (Cluster 6)	Factor7	0.0220307
X6_Monocytes...CD14__CD74	CD74	CD14(high) Monocytes (Cluster 6)	Factor7	0.385051
X6_Monocytes...CD14__CD83	CD83	CD14(high) Monocytes (Cluster 6)	Factor7	-0.00130511
X6_Monocytes...CD14__CD86	CD86	CD14(high) Monocytes (Cluster 6)	Factor7	0.0222594
X6_Monocytes...CD14__CD93	CD93	CD14(high) Monocytes (Cluster 6)	Factor7	0.0632878
X6_Monocytes...CD14__CD99	CD99	CD14(high) Monocytes (Cluster 6)	Factor7	-0.00257864
X6_Monocytes...CD14__CDA	CDA	CD14(high) Monocytes (Cluster 6)	Factor7	-0.228011
X6_Monocytes...CD14__CDC37	CDC37	CD14(high) Monocytes (Cluster 6)	Factor7	0.332011
X6_Monocytes...CD14__CDC42	CDC42	CD14(high) Monocytes (Cluster 6)	Factor7	-0.0111002
X6_Monocytes...CD14__CDC42EP3	CDC42EP3	CD14(high) Monocytes (Cluster 6)	Factor7	-0.170712
X6_Monocytes...CD14__CDC42SE1	CDC42SE1	CD14(high) Monocytes (Cluster 6)	Factor7	-0.0485469
X6_Monocytes...CD14__CDKN1A	CDKN1A	CD14(high) Monocytes (Cluster 6)	Factor7	0.0139946
X6_Monocytes...CD14__CDKN2D	CDKN2D	CD14(high) Monocytes (Cluster 6)	Factor7	-0.384967
X6_Monocytes...CD14__CDV3	CDV3	CD14(high) Monocytes (Cluster 6)	Factor7	-0.0791134
X6_Monocytes...CD14__CEBPB	CEBPB	CD14(high) Monocytes (Cluster 6)	Factor7	0.0852325
X6_Monocytes...CD14__CEBPD	CEBPD	CD14(high) Monocytes (Cluster 6)	Factor7	-0.0548213
X6_Monocytes...CD14__CELF2	CELF2	CD14(high) Monocytes (Cluster 6)	Factor7	-0.595766
X6_Monocytes...CD14__CFD	CFD	CD14(high) Monocytes (Cluster 6)	Factor7	-0.0785291
X6_Monocytes...CD14__CFL1	CFL1	CD14(high) Monocytes (Cluster 6)	Factor7	-0.112362
X6_Monocytes...CD14__CFLAR	CFLAR	CD14(high) Monocytes (Cluster 6)	Factor7	0.0544612
X6_Monocytes...CD14__CFP	CFP	CD14(high) Monocytes (Cluster 6)	Factor7	0.0873818
X6_Monocytes...CD14__CHCHD10	CHCHD10	CD14(high) Monocytes (Cluster 6)	Factor7	0.0816267
X6_Monocytes...CD14__CHCHD2	CHCHD2	CD14(high) Monocytes (Cluster 6)	Factor7	0.114929
X6_Monocytes...CD14__CHD1	CHD1	CD14(high) Monocytes (Cluster 6)	Factor7	-0.00504309
X6_Monocytes...CD14__CHD4	CHD4	CD14(high) Monocytes (Cluster 6)	Factor7	-0.37395
X6_Monocytes...CD14__CHMP1B	CHMP1B	CD14(high) Monocytes (Cluster 6)	Factor7	0.325376
X6_Monocytes...CD14__CHMP2A	CHMP2A	CD14(high) Monocytes (Cluster 6)	Factor7	-0.0682268
X6_Monocytes...CD14__CHMP4B	CHMP4B	CD14(high) Monocytes (Cluster 6)	Factor7	0.0461801
X6_Monocytes...CD14__CHP1	CHP1	CD14(high) Monocytes (Cluster 6)	Factor7	0.372518
X6_Monocytes...CD14__CHURC1	CHURC1	CD14(high) Monocytes (Cluster 6)	Factor7	-0.116475
X6_Monocytes...CD14__CIB1	CIB1	CD14(high) Monocytes (Cluster 6)	Factor7	0.0964529
X6_Monocytes...CD14__CIRBP	CIRBP	CD14(high) Monocytes (Cluster 6)	Factor7	-0.316453
X6_Monocytes...CD14__CITED2	CITED2	CD14(high) Monocytes (Cluster 6)	Factor7	-0.578809
X6_Monocytes...CD14__CKAP4	CKAP4	CD14(high) Monocytes (Cluster 6)	Factor7	0.374028
X6_Monocytes...CD14__CKLF	CKLF	CD14(high) Monocytes (Cluster 6)	Factor7	-0.0246338
X6_Monocytes...CD14__CLEC12A	CLEC12A	CD14(high) Monocytes (Cluster 6)	Factor7	-0.0639524
X6_Monocytes...CD14__CLEC2B	CLEC2B	CD14(high) Monocytes (Cluster 6)	Factor7	0.0164923
X6_Monocytes...CD14__CLEC4A	CLEC4A	CD14(high) Monocytes (Cluster 6)	Factor7	0.0434027
X6_Monocytes...CD14__CLEC4E	CLEC4E	CD14(high) Monocytes (Cluster 6)	Factor7	-0.273263
X6_Monocytes...CD14__CLEC7A	CLEC7A	CD14(high) Monocytes (Cluster 6)	Factor7	-0.0330836
X6_Monocytes...CD14__CLIC1	CLIC1	CD14(high) Monocytes (Cluster 6)	Factor7	0.0975359
X6_Monocytes...CD14__CLK1	CLK1	CD14(high) Monocytes (Cluster 6)	Factor7	-0.54192
X6_Monocytes...CD14__CLTA	CLTA	CD14(high) Monocytes (Cluster 6)	Factor7	0.0796381
X6_Monocytes...CD14__CLTC	CLTC	CD14(high) Monocytes (Cluster 6)	Factor7	0.0660646
X6_Monocytes...CD14__CMIP	CMIP	CD14(high) Monocytes (Cluster 6)	Factor7	0.0650212
X6_Monocytes...CD14__CMTM6	CMTM6	CD14(high) Monocytes (Cluster 6)	Factor7	0.0152316
X6_Monocytes...CD14__CNBP	CNBP	CD14(high) Monocytes (Cluster 6)	Factor7	-0.172738
X6_Monocytes...CD14__CNIH1	CNIH1	CD14(high) Monocytes (Cluster 6)	Factor7	0.000674906
X6_Monocytes...CD14__CNPY3	CNPY3	CD14(high) Monocytes (Cluster 6)	Factor7	0.0260634
X6_Monocytes...CD14__COMMD6	COMMD6	CD14(high) Monocytes (Cluster 6)	Factor7	0.0773352
X6_Monocytes...CD14__COMT	COMT	CD14(high) Monocytes (Cluster 6)	Factor7	0.436999
X6_Monocytes...CD14__COPE	COPE	CD14(high) Monocytes (Cluster 6)	Factor7	0.0836868
X6_Monocytes...CD14__COPS9	COPS9	CD14(high) Monocytes (Cluster 6)	Factor7	0.0344279
X6_Monocytes...CD14__CORO1A	CORO1A	CD14(high) Monocytes (Cluster 6)	Factor7	0.032987
X6_Monocytes...CD14__CORO1C	CORO1C	CD14(high) Monocytes (Cluster 6)	Factor7	0.0330459
X6_Monocytes...CD14__COTL1	COTL1	CD14(high) Monocytes (Cluster 6)	Factor7	0.0506625
X6_Monocytes...CD14__COX14	COX14	CD14(high) Monocytes (Cluster 6)	Factor7	-0.0218086
X6_Monocytes...CD14__COX17	COX17	CD14(high) Monocytes (Cluster 6)	Factor7	0.0369246
X6_Monocytes...CD14__COX4I1	COX4I1	CD14(high) Monocytes (Cluster 6)	Factor7	-0.17079
X6_Monocytes...CD14__COX5A	COX5A	CD14(high) Monocytes (Cluster 6)	Factor7	0.110087
X6_Monocytes...CD14__COX5B	COX5B	CD14(high) Monocytes (Cluster 6)	Factor7	-0.0469491
X6_Monocytes...CD14__COX6A1	COX6A1	CD14(high) Monocytes (Cluster 6)	Factor7	0.202489
X6_Monocytes...CD14__COX6B1	COX6B1	CD14(high) Monocytes (Cluster 6)	Factor7	-0.0357801
X6_Monocytes...CD14__COX6C	COX6C	CD14(high) Monocytes (Cluster 6)	Factor7	0.124103
X6_Monocytes...CD14__COX7A2	COX7A2	CD14(high) Monocytes (Cluster 6)	Factor7	0.226594
X6_Monocytes...CD14__COX7A2L	COX7A2L	CD14(high) Monocytes (Cluster 6)	Factor7	0.0415882
X6_Monocytes...CD14__COX7B	COX7B	CD14(high) Monocytes (Cluster 6)	Factor7	-0.0193365
X6_Monocytes...CD14__COX7C	COX7C	CD14(high) Monocytes (Cluster 6)	Factor7	0.0491521
X6_Monocytes...CD14__COX8A	COX8A	CD14(high) Monocytes (Cluster 6)	Factor7	0.0615713
X6_Monocytes...CD14__CPEB4	CPEB4	CD14(high) Monocytes (Cluster 6)	Factor7	-0.0543877
X6_Monocytes...CD14__CPPED1	CPPED1	CD14(high) Monocytes (Cluster 6)	Factor7	-0.222342
X6_Monocytes...CD14__CPVL	CPVL	CD14(high) Monocytes (Cluster 6)	Factor7	0.095433
X6_Monocytes...CD14__CREB5	CREB5	CD14(high) Monocytes (Cluster 6)	Factor7	0.0675579
X6_Monocytes...CD14__CREBRF	CREBRF	CD14(high) Monocytes (Cluster 6)	Factor7	-0.238029
X6_Monocytes...CD14__CREG1	CREG1	CD14(high) Monocytes (Cluster 6)	Factor7	-0.224681
X6_Monocytes...CD14__CRIP1	CRIP1	CD14(high) Monocytes (Cluster 6)	Factor7	0.39765
X6_Monocytes...CD14__CRTAP	CRTAP	CD14(high) Monocytes (Cluster 6)	Factor7	-0.0338789
X6_Monocytes...CD14__CSDE1	CSDE1	CD14(high) Monocytes (Cluster 6)	Factor7	-0.26876
X6_Monocytes...CD14__CSF3R	CSF3R	CD14(high) Monocytes (Cluster 6)	Factor7	-0.0138763
X6_Monocytes...CD14__CSGALNACT2	CSGALNACT2	CD14(high) Monocytes (Cluster 6)	Factor7	-0.0118358
X6_Monocytes...CD14__CSK	CSK	CD14(high) Monocytes (Cluster 6)	Factor7	-0.204167
X6_Monocytes...CD14__CSNK1A1	CSNK1A1	CD14(high) Monocytes (Cluster 6)	Factor7	-0.0692355
X6_Monocytes...CD14__CSNK2B	CSNK2B	CD14(high) Monocytes (Cluster 6)	Factor7	0.0190711
X6_Monocytes...CD14__CSRNP1	CSRNP1	CD14(high) Monocytes (Cluster 6)	Factor7	-0.135338
X6_Monocytes...CD14__CST3	CST3	CD14(high) Monocytes (Cluster 6)	Factor7	0.208065
X6_Monocytes...CD14__CSTA	CSTA	CD14(high) Monocytes (Cluster 6)	Factor7	-0.100468
X6_Monocytes...CD14__CSTB	CSTB	CD14(high) Monocytes (Cluster 6)	Factor7	0.173778
X6_Monocytes...CD14__CTDNEP1	CTDNEP1	CD14(high) Monocytes (Cluster 6)	Factor7	-0.0126746
X6_Monocytes...CD14__CTDSP1	CTDSP1	CD14(high) Monocytes (Cluster 6)	Factor7	-0.00762318
X6_Monocytes...CD14__CTNNB1	CTNNB1	CD14(high) Monocytes (Cluster 6)	Factor7	0.0579734
X6_Monocytes...CD14__CTSA	CTSA	CD14(high) Monocytes (Cluster 6)	Factor7	0.0843248
X6_Monocytes...CD14__CTSB	CTSB	CD14(high) Monocytes (Cluster 6)	Factor7	-0.446469
X6_Monocytes...CD14__CTSC	CTSC	CD14(high) Monocytes (Cluster 6)	Factor7	0.0577014
X6_Monocytes...CD14__CTSD	CTSD	CD14(high) Monocytes (Cluster 6)	Factor7	-0.360244
X6_Monocytes...CD14__CTSH	CTSH	CD14(high) Monocytes (Cluster 6)	Factor7	-0.00833733
X6_Monocytes...CD14__CTSS	CTSS	CD14(high) Monocytes (Cluster 6)	Factor7	-0.223614
X6_Monocytes...CD14__CTSZ	CTSZ	CD14(high) Monocytes (Cluster 6)	Factor7	0.239949
X6_Monocytes...CD14__CUTA	CUTA	CD14(high) Monocytes (Cluster 6)	Factor7	0.105818
X6_Monocytes...CD14__CUX1	CUX1	CD14(high) Monocytes (Cluster 6)	Factor7	-0.112641
X6_Monocytes...CD14__CXCL2	CXCL2	CD14(high) Monocytes (Cluster 6)	Factor7	-0.0335227
X6_Monocytes...CD14__CXCL8	CXCL8	CD14(high) Monocytes (Cluster 6)	Factor7	-0.0521109
X6_Monocytes...CD14__CXCR4	CXCR4	CD14(high) Monocytes (Cluster 6)	Factor7	0.0268434
X6_Monocytes...CD14__CYBA	CYBA	CD14(high) Monocytes (Cluster 6)	Factor7	-0.0126664
X6_Monocytes...CD14__CYBB	CYBB	CD14(high) Monocytes (Cluster 6)	Factor7	0.0221812
X6_Monocytes...CD14__CYCS	CYCS	CD14(high) Monocytes (Cluster 6)	Factor7	0.0122734
X6_Monocytes...CD14__CYLD	CYLD	CD14(high) Monocytes (Cluster 6)	Factor7	0.212798
X6_Monocytes...CD14__CYP1B1	CYP1B1	CD14(high) Monocytes (Cluster 6)	Factor7	-0.35082
X6_Monocytes...CD14__CYTH1	CYTH1	CD14(high) Monocytes (Cluster 6)	Factor7	0.123947
X6_Monocytes...CD14__CYTIP	CYTIP	CD14(high) Monocytes (Cluster 6)	Factor7	0.0905465
X6_Monocytes...CD14__DAD1	DAD1	CD14(high) Monocytes (Cluster 6)	Factor7	-0.00715407
X6_Monocytes...CD14__DAZAP2	DAZAP2	CD14(high) Monocytes (Cluster 6)	Factor7	-0.0474735
X6_Monocytes...CD14__DBI	DBI	CD14(high) Monocytes (Cluster 6)	Factor7	0.127514
X6_Monocytes...CD14__DBNL	DBNL	CD14(high) Monocytes (Cluster 6)	Factor7	0.0575924
X6_Monocytes...CD14__DDT	DDT	CD14(high) Monocytes (Cluster 6)	Factor7	0.22359
X6_Monocytes...CD14__DDX17	DDX17	CD14(high) Monocytes (Cluster 6)	Factor7	-0.0338841
X6_Monocytes...CD14__DDX21	DDX21	CD14(high) Monocytes (Cluster 6)	Factor7	-0.00580034
X6_Monocytes...CD14__DDX3X	DDX3X	CD14(high) Monocytes (Cluster 6)	Factor7	-0.0922432
X6_Monocytes...CD14__DDX3Y	DDX3Y	CD14(high) Monocytes (Cluster 6)	Factor7	-0.0121466
X6_Monocytes...CD14__DDX46	DDX46	CD14(high) Monocytes (Cluster 6)	Factor7	0.0289327
X6_Monocytes...CD14__DDX5	DDX5	CD14(high) Monocytes (Cluster 6)	Factor7	-0.589258
X6_Monocytes...CD14__DEK	DEK	CD14(high) Monocytes (Cluster 6)	Factor7	-0.0431718
X6_Monocytes...CD14__DHRS7	DHRS7	CD14(high) Monocytes (Cluster 6)	Factor7	-0.0786833
X6_Monocytes...CD14__DIAPH1	DIAPH1	CD14(high) Monocytes (Cluster 6)	Factor7	0.10498
X6_Monocytes...CD14__DMXL2	DMXL2	CD14(high) Monocytes (Cluster 6)	Factor7	0.0458923
X6_Monocytes...CD14__DNAJA1	DNAJA1	CD14(high) Monocytes (Cluster 6)	Factor7	0.0347989
X6_Monocytes...CD14__DNAJB1	DNAJB1	CD14(high) Monocytes (Cluster 6)	Factor7	-0.2239
X6_Monocytes...CD14__DNAJB6	DNAJB6	CD14(high) Monocytes (Cluster 6)	Factor7	0.0136338
X6_Monocytes...CD14__DNAJC7	DNAJC7	CD14(high) Monocytes (Cluster 6)	Factor7	-0.0317865
X6_Monocytes...CD14__DNAJC8	DNAJC8	CD14(high) Monocytes (Cluster 6)	Factor7	-0.0792215
X6_Monocytes...CD14__DNTTIP2	DNTTIP2	CD14(high) Monocytes (Cluster 6)	Factor7	0.309494
X6_Monocytes...CD14__DOCK2	DOCK2	CD14(high) Monocytes (Cluster 6)	Factor7	-0.140048
X6_Monocytes...CD14__DOCK8	DOCK8	CD14(high) Monocytes (Cluster 6)	Factor7	-0.0470797
X6_Monocytes...CD14__DOK2	DOK2	CD14(high) Monocytes (Cluster 6)	Factor7	-0.0850242
X6_Monocytes...CD14__DPYD	DPYD	CD14(high) Monocytes (Cluster 6)	Factor7	-0.23223
X6_Monocytes...CD14__DPYSL2	DPYSL2	CD14(high) Monocytes (Cluster 6)	Factor7	0.09083
X6_Monocytes...CD14__DRAP1	DRAP1	CD14(high) Monocytes (Cluster 6)	Factor7	0.0944065
X6_Monocytes...CD14__DSE	DSE	CD14(high) Monocytes (Cluster 6)	Factor7	0.474628
X6_Monocytes...CD14__DUSP1	DUSP1	CD14(high) Monocytes (Cluster 6)	Factor7	-0.603584
X6_Monocytes...CD14__DUSP6	DUSP6	CD14(high) Monocytes (Cluster 6)	Factor7	0.0264719
X6_Monocytes...CD14__DYNC1H1	DYNC1H1	CD14(high) Monocytes (Cluster 6)	Factor7	0.0270901
X6_Monocytes...CD14__DYNLL1	DYNLL1	CD14(high) Monocytes (Cluster 6)	Factor7	-0.0640172
X6_Monocytes...CD14__DYNLRB1	DYNLRB1	CD14(high) Monocytes (Cluster 6)	Factor7	-0.144216
X6_Monocytes...CD14__DYNLT1	DYNLT1	CD14(high) Monocytes (Cluster 6)	Factor7	0.140064
X6_Monocytes...CD14__EAF1	EAF1	CD14(high) Monocytes (Cluster 6)	Factor7	0.224035
X6_Monocytes...CD14__EDF1	EDF1	CD14(high) Monocytes (Cluster 6)	Factor7	-0.0216156
X6_Monocytes...CD14__EEF1A1	EEF1A1	CD14(high) Monocytes (Cluster 6)	Factor7	0.0587503
X6_Monocytes...CD14__EEF1B2	EEF1B2	CD14(high) Monocytes (Cluster 6)	Factor7	0.0384748
X6_Monocytes...CD14__EEF1D	EEF1D	CD14(high) Monocytes (Cluster 6)	Factor7	-0.0995289
X6_Monocytes...CD14__EEF2	EEF2	CD14(high) Monocytes (Cluster 6)	Factor7	-0.0335119
X6_Monocytes...CD14__EFHD2	EFHD2	CD14(high) Monocytes (Cluster 6)	Factor7	0.016857
X6_Monocytes...CD14__EGR1	EGR1	CD14(high) Monocytes (Cluster 6)	Factor7	-0.518744
X6_Monocytes...CD14__EHBP1L1	EHBP1L1	CD14(high) Monocytes (Cluster 6)	Factor7	-0.0167163
X6_Monocytes...CD14__EHD1	EHD1	CD14(high) Monocytes (Cluster 6)	Factor7	0.456171
X6_Monocytes...CD14__EID1	EID1	CD14(high) Monocytes (Cluster 6)	Factor7	-0.0150701
X6_Monocytes...CD14__EIF1	EIF1	CD14(high) Monocytes (Cluster 6)	Factor7	0.180591
X6_Monocytes...CD14__EIF1AX	EIF1AX	CD14(high) Monocytes (Cluster 6)	Factor7	-0.075586
X6_Monocytes...CD14__EIF1B	EIF1B	CD14(high) Monocytes (Cluster 6)	Factor7	0.0900972
X6_Monocytes...CD14__EIF2S2	EIF2S2	CD14(high) Monocytes (Cluster 6)	Factor7	0.0397249
X6_Monocytes...CD14__EIF2S3	EIF2S3	CD14(high) Monocytes (Cluster 6)	Factor7	0.0119199
X6_Monocytes...CD14__EIF3A	EIF3A	CD14(high) Monocytes (Cluster 6)	Factor7	0.00637963
X6_Monocytes...CD14__EIF3D	EIF3D	CD14(high) Monocytes (Cluster 6)	Factor7	0.333951
X6_Monocytes...CD14__EIF3E	EIF3E	CD14(high) Monocytes (Cluster 6)	Factor7	0.000778895
X6_Monocytes...CD14__EIF3F	EIF3F	CD14(high) Monocytes (Cluster 6)	Factor7	0.0693582
X6_Monocytes...CD14__EIF3G	EIF3G	CD14(high) Monocytes (Cluster 6)	Factor7	0.0132158
X6_Monocytes...CD14__EIF3H	EIF3H	CD14(high) Monocytes (Cluster 6)	Factor7	0.0579061
X6_Monocytes...CD14__EIF3I	EIF3I	CD14(high) Monocytes (Cluster 6)	Factor7	0.239894
X6_Monocytes...CD14__EIF3K	EIF3K	CD14(high) Monocytes (Cluster 6)	Factor7	-0.0349903
X6_Monocytes...CD14__EIF3L	EIF3L	CD14(high) Monocytes (Cluster 6)	Factor7	0.0447722
X6_Monocytes...CD14__EIF3M	EIF3M	CD14(high) Monocytes (Cluster 6)	Factor7	-0.0229615
X6_Monocytes...CD14__EIF4A1	EIF4A1	CD14(high) Monocytes (Cluster 6)	Factor7	-0.212483
X6_Monocytes...CD14__EIF4A2	EIF4A2	CD14(high) Monocytes (Cluster 6)	Factor7	-0.517433
X6_Monocytes...CD14__EIF4A3	EIF4A3	CD14(high) Monocytes (Cluster 6)	Factor7	-0.068103
X6_Monocytes...CD14__EIF4B	EIF4B	CD14(high) Monocytes (Cluster 6)	Factor7	-0.0681769
X6_Monocytes...CD14__EIF4E	EIF4E	CD14(high) Monocytes (Cluster 6)	Factor7	-0.266598
X6_Monocytes...CD14__EIF4EBP2	EIF4EBP2	CD14(high) Monocytes (Cluster 6)	Factor7	-6.89422e-05
X6_Monocytes...CD14__EIF4G2	EIF4G2	CD14(high) Monocytes (Cluster 6)	Factor7	-0.259706
X6_Monocytes...CD14__EIF4H	EIF4H	CD14(high) Monocytes (Cluster 6)	Factor7	-0.0427747
X6_Monocytes...CD14__EIF5	EIF5	CD14(high) Monocytes (Cluster 6)	Factor7	-0.0234665
X6_Monocytes...CD14__EIF5A	EIF5A	CD14(high) Monocytes (Cluster 6)	Factor7	-0.0198232
X6_Monocytes...CD14__ELF1	ELF1	CD14(high) Monocytes (Cluster 6)	Factor7	0.041901
X6_Monocytes...CD14__ELOB	ELOB	CD14(high) Monocytes (Cluster 6)	Factor7	-0.118895
X6_Monocytes...CD14__ELOC	ELOC	CD14(high) Monocytes (Cluster 6)	Factor7	-0.136001
X6_Monocytes...CD14__EMB	EMB	CD14(high) Monocytes (Cluster 6)	Factor7	-0.00587996
X6_Monocytes...CD14__EMILIN2	EMILIN2	CD14(high) Monocytes (Cluster 6)	Factor7	0.0270385
X6_Monocytes...CD14__EMP3	EMP3	CD14(high) Monocytes (Cluster 6)	Factor7	0.383698
X6_Monocytes...CD14__ENO1	ENO1	CD14(high) Monocytes (Cluster 6)	Factor7	0.00425948
X6_Monocytes...CD14__ENSA	ENSA	CD14(high) Monocytes (Cluster 6)	Factor7	0.349716
X6_Monocytes...CD14__ENY2	ENY2	CD14(high) Monocytes (Cluster 6)	Factor7	-0.0991112
X6_Monocytes...CD14__EP300	EP300	CD14(high) Monocytes (Cluster 6)	Factor7	-0.0227284
X6_Monocytes...CD14__EPC1	EPC1	CD14(high) Monocytes (Cluster 6)	Factor7	-0.0263294
X6_Monocytes...CD14__ERBIN	ERBIN	CD14(high) Monocytes (Cluster 6)	Factor7	-0.0772943
X6_Monocytes...CD14__EREG	EREG	CD14(high) Monocytes (Cluster 6)	Factor7	-0.0565564
X6_Monocytes...CD14__ERH	ERH	CD14(high) Monocytes (Cluster 6)	Factor7	0.128551
X6_Monocytes...CD14__ERP29	ERP29	CD14(high) Monocytes (Cluster 6)	Factor7	0.0369399
X6_Monocytes...CD14__ETF1	ETF1	CD14(high) Monocytes (Cluster 6)	Factor7	0.289096
X6_Monocytes...CD14__ETS2	ETS2	CD14(high) Monocytes (Cluster 6)	Factor7	0.0596295
X6_Monocytes...CD14__EVI2A	EVI2A	CD14(high) Monocytes (Cluster 6)	Factor7	-0.539943
X6_Monocytes...CD14__EVI2B	EVI2B	CD14(high) Monocytes (Cluster 6)	Factor7	-0.132722
X6_Monocytes...CD14__EWSR1	EWSR1	CD14(high) Monocytes (Cluster 6)	Factor7	-0.0930721
X6_Monocytes...CD14__EZR	EZR	CD14(high) Monocytes (Cluster 6)	Factor7	0.298435
X6_Monocytes...CD14__FAM107B	FAM107B	CD14(high) Monocytes (Cluster 6)	Factor7	0.31195
X6_Monocytes...CD14__FAM120A	FAM120A	CD14(high) Monocytes (Cluster 6)	Factor7	-0.15069
X6_Monocytes...CD14__FAM133B	FAM133B	CD14(high) Monocytes (Cluster 6)	Factor7	-0.294395
X6_Monocytes...CD14__FAM198B	FAM198B	CD14(high) Monocytes (Cluster 6)	Factor7	-0.0584635
X6_Monocytes...CD14__FAM204A	FAM204A	CD14(high) Monocytes (Cluster 6)	Factor7	-0.0250459
X6_Monocytes...CD14__FAM49A	FAM49A	CD14(high) Monocytes (Cluster 6)	Factor7	-0.0852145
X6_Monocytes...CD14__FAM49B	FAM49B	CD14(high) Monocytes (Cluster 6)	Factor7	0.0195071
X6_Monocytes...CD14__FAM53C	FAM53C	CD14(high) Monocytes (Cluster 6)	Factor7	-0.0413863
X6_Monocytes...CD14__FAM96B	FAM96B	CD14(high) Monocytes (Cluster 6)	Factor7	0.0340403
X6_Monocytes...CD14__FAU	FAU	CD14(high) Monocytes (Cluster 6)	Factor7	-0.0858008
X6_Monocytes...CD14__FBXL5	FBXL5	CD14(high) Monocytes (Cluster 6)	Factor7	-0.132528
X6_Monocytes...CD14__FCAR	FCAR	CD14(high) Monocytes (Cluster 6)	Factor7	-0.320009
X6_Monocytes...CD14__FCER1G	FCER1G	CD14(high) Monocytes (Cluster 6)	Factor7	0.0095113
X6_Monocytes...CD14__FCGR2A	FCGR2A	CD14(high) Monocytes (Cluster 6)	Factor7	-0.201389
X6_Monocytes...CD14__FCGRT	FCGRT	CD14(high) Monocytes (Cluster 6)	Factor7	0.0501814
X6_Monocytes...CD14__FCN1	FCN1	CD14(high) Monocytes (Cluster 6)	Factor7	0.0930161
X6_Monocytes...CD14__FERMT3	FERMT3	CD14(high) Monocytes (Cluster 6)	Factor7	-0.150115
X6_Monocytes...CD14__FGL2	FGL2	CD14(high) Monocytes (Cluster 6)	Factor7	0.0408115
X6_Monocytes...CD14__FGR	FGR	CD14(high) Monocytes (Cluster 6)	Factor7	-0.0748443
X6_Monocytes...CD14__FIS1	FIS1	CD14(high) Monocytes (Cluster 6)	Factor7	0.0664626
X6_Monocytes...CD14__FKBP1A	FKBP1A	CD14(high) Monocytes (Cluster 6)	Factor7	0.127878
X6_Monocytes...CD14__FKBP2	FKBP2	CD14(high) Monocytes (Cluster 6)	Factor7	0.12404
X6_Monocytes...CD14__FKBP5	FKBP5	CD14(high) Monocytes (Cluster 6)	Factor7	-0.294354
X6_Monocytes...CD14__FKBP8	FKBP8	CD14(high) Monocytes (Cluster 6)	Factor7	0.125977
X6_Monocytes...CD14__FLNA	FLNA	CD14(high) Monocytes (Cluster 6)	Factor7	0.259029
X6_Monocytes...CD14__FMNL1	FMNL1	CD14(high) Monocytes (Cluster 6)	Factor7	0.0835622
X6_Monocytes...CD14__FNBP1	FNBP1	CD14(high) Monocytes (Cluster 6)	Factor7	-0.0591971
X6_Monocytes...CD14__FOS	FOS	CD14(high) Monocytes (Cluster 6)	Factor7	-0.791743
X6_Monocytes...CD14__FOSB	FOSB	CD14(high) Monocytes (Cluster 6)	Factor7	-0.0909531
X6_Monocytes...CD14__FOSL2	FOSL2	CD14(high) Monocytes (Cluster 6)	Factor7	0.129935
X6_Monocytes...CD14__FOXN3	FOXN3	CD14(high) Monocytes (Cluster 6)	Factor7	0.0103082
X6_Monocytes...CD14__FOXO3	FOXO3	CD14(high) Monocytes (Cluster 6)	Factor7	0.413833
X6_Monocytes...CD14__FOXP1	FOXP1	CD14(high) Monocytes (Cluster 6)	Factor7	-0.195527
X6_Monocytes...CD14__FPR1	FPR1	CD14(high) Monocytes (Cluster 6)	Factor7	-0.105974
X6_Monocytes...CD14__FTH1	FTH1	CD14(high) Monocytes (Cluster 6)	Factor7	0.691939
X6_Monocytes...CD14__FTL	FTL	CD14(high) Monocytes (Cluster 6)	Factor7	-0.0210239
X6_Monocytes...CD14__FUS	FUS	CD14(high) Monocytes (Cluster 6)	Factor7	-0.768995
X6_Monocytes...CD14__FXR1	FXR1	CD14(high) Monocytes (Cluster 6)	Factor7	-0.29477
X6_Monocytes...CD14__FXYD5	FXYD5	CD14(high) Monocytes (Cluster 6)	Factor7	-0.0264643
X6_Monocytes...CD14__FYB1	FYB1	CD14(high) Monocytes (Cluster 6)	Factor7	-0.378595
X6_Monocytes...CD14__FYN	FYN	CD14(high) Monocytes (Cluster 6)	Factor7	0.00374636
X6_Monocytes...CD14__G0S2	G0S2	CD14(high) Monocytes (Cluster 6)	Factor7	-0.0554837
X6_Monocytes...CD14__GABARAPL1	GABARAPL1	CD14(high) Monocytes (Cluster 6)	Factor7	-0.0403252
X6_Monocytes...CD14__GABARAPL2	GABARAPL2	CD14(high) Monocytes (Cluster 6)	Factor7	0.146981
X6_Monocytes...CD14__GADD45B	GADD45B	CD14(high) Monocytes (Cluster 6)	Factor7	-0.396532
X6_Monocytes...CD14__GAPDH	GAPDH	CD14(high) Monocytes (Cluster 6)	Factor7	0.0592151
X6_Monocytes...CD14__GAS7	GAS7	CD14(high) Monocytes (Cluster 6)	Factor7	-0.0115414
X6_Monocytes...CD14__GCA	GCA	CD14(high) Monocytes (Cluster 6)	Factor7	-0.075981
X6_Monocytes...CD14__GDI2	GDI2	CD14(high) Monocytes (Cluster 6)	Factor7	-0.0516301
X6_Monocytes...CD14__GGNBP2	GGNBP2	CD14(high) Monocytes (Cluster 6)	Factor7	-0.186837
X6_Monocytes...CD14__GHITM	GHITM	CD14(high) Monocytes (Cluster 6)	Factor7	0.158089
X6_Monocytes...CD14__GLIPR1	GLIPR1	CD14(high) Monocytes (Cluster 6)	Factor7	0.00917286
X6_Monocytes...CD14__GLIPR2	GLIPR2	CD14(high) Monocytes (Cluster 6)	Factor7	-0.155779
X6_Monocytes...CD14__GLRX	GLRX	CD14(high) Monocytes (Cluster 6)	Factor7	-0.100736
X6_Monocytes...CD14__GLS	GLS	CD14(high) Monocytes (Cluster 6)	Factor7	-0.338381
X6_Monocytes...CD14__GLUL	GLUL	CD14(high) Monocytes (Cluster 6)	Factor7	-0.293651
X6_Monocytes...CD14__GMFG	GMFG	CD14(high) Monocytes (Cluster 6)	Factor7	-0.00199595
X6_Monocytes...CD14__GNAI2	GNAI2	CD14(high) Monocytes (Cluster 6)	Factor7	-0.0768516
X6_Monocytes...CD14__GNAI3	GNAI3	CD14(high) Monocytes (Cluster 6)	Factor7	-0.00560247
X6_Monocytes...CD14__GNAQ	GNAQ	CD14(high) Monocytes (Cluster 6)	Factor7	-0.0948544
X6_Monocytes...CD14__GNAS	GNAS	CD14(high) Monocytes (Cluster 6)	Factor7	0.242054
X6_Monocytes...CD14__GNB1	GNB1	CD14(high) Monocytes (Cluster 6)	Factor7	-0.0576548
X6_Monocytes...CD14__GNB2	GNB2	CD14(high) Monocytes (Cluster 6)	Factor7	-0.00644022
X6_Monocytes...CD14__GNG5	GNG5	CD14(high) Monocytes (Cluster 6)	Factor7	0.0953671
X6_Monocytes...CD14__GNS	GNS	CD14(high) Monocytes (Cluster 6)	Factor7	-0.0310567
X6_Monocytes...CD14__GOLGB1	GOLGB1	CD14(high) Monocytes (Cluster 6)	Factor7	-0.0418757
X6_Monocytes...CD14__GPBP1	GPBP1	CD14(high) Monocytes (Cluster 6)	Factor7	-0.0482043
X6_Monocytes...CD14__GPCPD1	GPCPD1	CD14(high) Monocytes (Cluster 6)	Factor7	0.102239
X6_Monocytes...CD14__GPR183	GPR183	CD14(high) Monocytes (Cluster 6)	Factor7	-0.0359094
X6_Monocytes...CD14__GPSM3	GPSM3	CD14(high) Monocytes (Cluster 6)	Factor7	0.0404355
X6_Monocytes...CD14__GPX4	GPX4	CD14(high) Monocytes (Cluster 6)	Factor7	0.0129633
X6_Monocytes...CD14__GRB2	GRB2	CD14(high) Monocytes (Cluster 6)	Factor7	-0.0112688
X6_Monocytes...CD14__GRINA	GRINA	CD14(high) Monocytes (Cluster 6)	Factor7	-0.0552228
X6_Monocytes...CD14__GRK2	GRK2	CD14(high) Monocytes (Cluster 6)	Factor7	-0.0557997
X6_Monocytes...CD14__GRN	GRN	CD14(high) Monocytes (Cluster 6)	Factor7	-0.00396598
X6_Monocytes...CD14__GSTK1	GSTK1	CD14(high) Monocytes (Cluster 6)	Factor7	0.11665
X6_Monocytes...CD14__GSTO1	GSTO1	CD14(high) Monocytes (Cluster 6)	Factor7	0.0327992
X6_Monocytes...CD14__GSTP1	GSTP1	CD14(high) Monocytes (Cluster 6)	Factor7	0.0145613
X6_Monocytes...CD14__GTF2B	GTF2B	CD14(high) Monocytes (Cluster 6)	Factor7	0.0368902
X6_Monocytes...CD14__GTF2I	GTF2I	CD14(high) Monocytes (Cluster 6)	Factor7	-0.268459
X6_Monocytes...CD14__GTF3A	GTF3A	CD14(high) Monocytes (Cluster 6)	Factor7	-0.0252105
X6_Monocytes...CD14__GUK1	GUK1	CD14(high) Monocytes (Cluster 6)	Factor7	0.0141542
X6_Monocytes...CD14__H1FX	H1FX	CD14(high) Monocytes (Cluster 6)	Factor7	-0.313204
X6_Monocytes...CD14__H2AFJ	H2AFJ	CD14(high) Monocytes (Cluster 6)	Factor7	-0.265769
X6_Monocytes...CD14__H2AFV	H2AFV	CD14(high) Monocytes (Cluster 6)	Factor7	0.0229381
X6_Monocytes...CD14__H2AFY	H2AFY	CD14(high) Monocytes (Cluster 6)	Factor7	-0.0179712
X6_Monocytes...CD14__H2AFZ	H2AFZ	CD14(high) Monocytes (Cluster 6)	Factor7	-0.165074
X6_Monocytes...CD14__H3F3A	H3F3A	CD14(high) Monocytes (Cluster 6)	Factor7	0.189431
X6_Monocytes...CD14__H3F3B	H3F3B	CD14(high) Monocytes (Cluster 6)	Factor7	0.142381
X6_Monocytes...CD14__HACD4	HACD4	CD14(high) Monocytes (Cluster 6)	Factor7	0.0480557
X6_Monocytes...CD14__HADHA	HADHA	CD14(high) Monocytes (Cluster 6)	Factor7	0.0698683
X6_Monocytes...CD14__HCK	HCK	CD14(high) Monocytes (Cluster 6)	Factor7	0.206202
X6_Monocytes...CD14__HCLS1	HCLS1	CD14(high) Monocytes (Cluster 6)	Factor7	0.0149918
X6_Monocytes...CD14__HCST	HCST	CD14(high) Monocytes (Cluster 6)	Factor7	0.198635
X6_Monocytes...CD14__HEBP2	HEBP2	CD14(high) Monocytes (Cluster 6)	Factor7	0.027313
X6_Monocytes...CD14__HECA	HECA	CD14(high) Monocytes (Cluster 6)	Factor7	-0.016885
X6_Monocytes...CD14__HERPUD1	HERPUD1	CD14(high) Monocytes (Cluster 6)	Factor7	-0.346957
X6_Monocytes...CD14__HEXIM1	HEXIM1	CD14(high) Monocytes (Cluster 6)	Factor7	-0.540329
X6_Monocytes...CD14__HIF1A	HIF1A	CD14(high) Monocytes (Cluster 6)	Factor7	-0.069281
X6_Monocytes...CD14__HIGD2A	HIGD2A	CD14(high) Monocytes (Cluster 6)	Factor7	0.00384666
X6_Monocytes...CD14__HINT1	HINT1	CD14(high) Monocytes (Cluster 6)	Factor7	0.0217712
X6_Monocytes...CD14__HIPK1	HIPK1	CD14(high) Monocytes (Cluster 6)	Factor7	0.0685687
X6_Monocytes...CD14__HIPK3	HIPK3	CD14(high) Monocytes (Cluster 6)	Factor7	0.132537
X6_Monocytes...CD14__HLA.A	HLA.A	CD14(high) Monocytes (Cluster 6)	Factor7	0.0621464
X6_Monocytes...CD14__HLA.B	HLA.B	CD14(high) Monocytes (Cluster 6)	Factor7	0.10124
X6_Monocytes...CD14__HLA.C	HLA.C	CD14(high) Monocytes (Cluster 6)	Factor7	0.223631
X6_Monocytes...CD14__HLA.DMA	HLA.DMA	CD14(high) Monocytes (Cluster 6)	Factor7	0.0135602
X6_Monocytes...CD14__HLA.DMB	HLA.DMB	CD14(high) Monocytes (Cluster 6)	Factor7	0.403971
X6_Monocytes...CD14__HLA.DPA1	HLA.DPA1	CD14(high) Monocytes (Cluster 6)	Factor7	0.277931
X6_Monocytes...CD14__HLA.DPB1	HLA.DPB1	CD14(high) Monocytes (Cluster 6)	Factor7	0.196719
X6_Monocytes...CD14__HLA.DQB1	HLA.DQB1	CD14(high) Monocytes (Cluster 6)	Factor7	0.066746
X6_Monocytes...CD14__HLA.DRA	HLA.DRA	CD14(high) Monocytes (Cluster 6)	Factor7	0.370216
X6_Monocytes...CD14__HLA.DRB1	HLA.DRB1	CD14(high) Monocytes (Cluster 6)	Factor7	0.265582
X6_Monocytes...CD14__HLA.DRB5	HLA.DRB5	CD14(high) Monocytes (Cluster 6)	Factor7	0.0218104
X6_Monocytes...CD14__HLA.E	HLA.E	CD14(high) Monocytes (Cluster 6)	Factor7	-0.0552516
X6_Monocytes...CD14__HLA.F	HLA.F	CD14(high) Monocytes (Cluster 6)	Factor7	0.0180776
X6_Monocytes...CD14__HM13	HM13	CD14(high) Monocytes (Cluster 6)	Factor7	0.0601782
X6_Monocytes...CD14__HMGB1	HMGB1	CD14(high) Monocytes (Cluster 6)	Factor7	-0.537743
X6_Monocytes...CD14__HMGB2	HMGB2	CD14(high) Monocytes (Cluster 6)	Factor7	-0.0577688
X6_Monocytes...CD14__HMGN1	HMGN1	CD14(high) Monocytes (Cluster 6)	Factor7	0.0441513
X6_Monocytes...CD14__HMGN2	HMGN2	CD14(high) Monocytes (Cluster 6)	Factor7	-0.420364
X6_Monocytes...CD14__HMGN3	HMGN3	CD14(high) Monocytes (Cluster 6)	Factor7	0.315685
X6_Monocytes...CD14__HMOX1	HMOX1	CD14(high) Monocytes (Cluster 6)	Factor7	-0.0213732
X6_Monocytes...CD14__HNMT	HNMT	CD14(high) Monocytes (Cluster 6)	Factor7	-0.0350126
X6_Monocytes...CD14__HNRNPA0	HNRNPA0	CD14(high) Monocytes (Cluster 6)	Factor7	-0.0458494
X6_Monocytes...CD14__HNRNPA1	HNRNPA1	CD14(high) Monocytes (Cluster 6)	Factor7	-0.323285
X6_Monocytes...CD14__HNRNPA2B1	HNRNPA2B1	CD14(high) Monocytes (Cluster 6)	Factor7	-0.576508
X6_Monocytes...CD14__HNRNPA3	HNRNPA3	CD14(high) Monocytes (Cluster 6)	Factor7	-0.218678
X6_Monocytes...CD14__HNRNPAB	HNRNPAB	CD14(high) Monocytes (Cluster 6)	Factor7	-0.0682309
X6_Monocytes...CD14__HNRNPC	HNRNPC	CD14(high) Monocytes (Cluster 6)	Factor7	-0.194673
X6_Monocytes...CD14__HNRNPD	HNRNPD	CD14(high) Monocytes (Cluster 6)	Factor7	-0.0508376
X6_Monocytes...CD14__HNRNPDL	HNRNPDL	CD14(high) Monocytes (Cluster 6)	Factor7	-0.0113137
X6_Monocytes...CD14__HNRNPF	HNRNPF	CD14(high) Monocytes (Cluster 6)	Factor7	0.0183421
X6_Monocytes...CD14__HNRNPH1	HNRNPH1	CD14(high) Monocytes (Cluster 6)	Factor7	-0.5284
X6_Monocytes...CD14__HNRNPH3	HNRNPH3	CD14(high) Monocytes (Cluster 6)	Factor7	-0.332204
X6_Monocytes...CD14__HNRNPK	HNRNPK	CD14(high) Monocytes (Cluster 6)	Factor7	-0.0311845
X6_Monocytes...CD14__HNRNPM	HNRNPM	CD14(high) Monocytes (Cluster 6)	Factor7	0.0897769
X6_Monocytes...CD14__HNRNPR	HNRNPR	CD14(high) Monocytes (Cluster 6)	Factor7	0.00887915
X6_Monocytes...CD14__HNRNPU	HNRNPU	CD14(high) Monocytes (Cluster 6)	Factor7	-0.154604
X6_Monocytes...CD14__HNRNPUL1	HNRNPUL1	CD14(high) Monocytes (Cluster 6)	Factor7	-0.0809313
X6_Monocytes...CD14__HOOK3	HOOK3	CD14(high) Monocytes (Cluster 6)	Factor7	-0.102182
X6_Monocytes...CD14__HP1BP3	HP1BP3	CD14(high) Monocytes (Cluster 6)	Factor7	-0.14858
X6_Monocytes...CD14__HSBP1	HSBP1	CD14(high) Monocytes (Cluster 6)	Factor7	0.10093
X6_Monocytes...CD14__HSD17B11	HSD17B11	CD14(high) Monocytes (Cluster 6)	Factor7	-0.193819
X6_Monocytes...CD14__HSP90AA1	HSP90AA1	CD14(high) Monocytes (Cluster 6)	Factor7	-0.0592634
X6_Monocytes...CD14__HSP90AB1	HSP90AB1	CD14(high) Monocytes (Cluster 6)	Factor7	-0.0504675
X6_Monocytes...CD14__HSP90B1	HSP90B1	CD14(high) Monocytes (Cluster 6)	Factor7	-0.114676
X6_Monocytes...CD14__HSPA5	HSPA5	CD14(high) Monocytes (Cluster 6)	Factor7	-0.275925
X6_Monocytes...CD14__HSPA8	HSPA8	CD14(high) Monocytes (Cluster 6)	Factor7	-0.0363531
X6_Monocytes...CD14__HSPD1	HSPD1	CD14(high) Monocytes (Cluster 6)	Factor7	-0.0691934
X6_Monocytes...CD14__HSPE1	HSPE1	CD14(high) Monocytes (Cluster 6)	Factor7	0.0573632
X6_Monocytes...CD14__ICAM1	ICAM1	CD14(high) Monocytes (Cluster 6)	Factor7	0.565289
X6_Monocytes...CD14__ICAM3	ICAM3	CD14(high) Monocytes (Cluster 6)	Factor7	0.256728
X6_Monocytes...CD14__ID1	ID1	CD14(high) Monocytes (Cluster 6)	Factor7	-0.312663
X6_Monocytes...CD14__ID2	ID2	CD14(high) Monocytes (Cluster 6)	Factor7	-0.431239
X6_Monocytes...CD14__IDI1	IDI1	CD14(high) Monocytes (Cluster 6)	Factor7	-0.142691
X6_Monocytes...CD14__IDS	IDS	CD14(high) Monocytes (Cluster 6)	Factor7	0.239828
X6_Monocytes...CD14__IER2	IER2	CD14(high) Monocytes (Cluster 6)	Factor7	-0.534879
X6_Monocytes...CD14__IER3	IER3	CD14(high) Monocytes (Cluster 6)	Factor7	-0.0218972
X6_Monocytes...CD14__IER5	IER5	CD14(high) Monocytes (Cluster 6)	Factor7	-0.0491112
X6_Monocytes...CD14__IFI16	IFI16	CD14(high) Monocytes (Cluster 6)	Factor7	-0.0496936
X6_Monocytes...CD14__IFI27L2	IFI27L2	CD14(high) Monocytes (Cluster 6)	Factor7	0.00744108
X6_Monocytes...CD14__IFI30	IFI30	CD14(high) Monocytes (Cluster 6)	Factor7	-0.0645896
X6_Monocytes...CD14__IFITM2	IFITM2	CD14(high) Monocytes (Cluster 6)	Factor7	-0.573952
X6_Monocytes...CD14__IFITM3	IFITM3	CD14(high) Monocytes (Cluster 6)	Factor7	-0.206628
X6_Monocytes...CD14__IFNGR1	IFNGR1	CD14(high) Monocytes (Cluster 6)	Factor7	0.0288732
X6_Monocytes...CD14__IFNGR2	IFNGR2	CD14(high) Monocytes (Cluster 6)	Factor7	0.176044
X6_Monocytes...CD14__IFRD1	IFRD1	CD14(high) Monocytes (Cluster 6)	Factor7	-0.580941
X6_Monocytes...CD14__IGBP1	IGBP1	CD14(high) Monocytes (Cluster 6)	Factor7	0.0906496
X6_Monocytes...CD14__IGSF6	IGSF6	CD14(high) Monocytes (Cluster 6)	Factor7	0.0173781
X6_Monocytes...CD14__IK	IK	CD14(high) Monocytes (Cluster 6)	Factor7	-0.0437112
X6_Monocytes...CD14__IKZF1	IKZF1	CD14(high) Monocytes (Cluster 6)	Factor7	-0.149993
X6_Monocytes...CD14__IL10RA	IL10RA	CD14(high) Monocytes (Cluster 6)	Factor7	-0.131174
X6_Monocytes...CD14__IL17RA	IL17RA	CD14(high) Monocytes (Cluster 6)	Factor7	-0.181847
X6_Monocytes...CD14__IL1B	IL1B	CD14(high) Monocytes (Cluster 6)	Factor7	0.164389
X6_Monocytes...CD14__IL6R	IL6R	CD14(high) Monocytes (Cluster 6)	Factor7	0.365617
X6_Monocytes...CD14__INSIG1	INSIG1	CD14(high) Monocytes (Cluster 6)	Factor7	0.135997
X6_Monocytes...CD14__IQGAP1	IQGAP1	CD14(high) Monocytes (Cluster 6)	Factor7	-0.0191237
X6_Monocytes...CD14__IQGAP2	IQGAP2	CD14(high) Monocytes (Cluster 6)	Factor7	-0.0520757
X6_Monocytes...CD14__IRAK3	IRAK3	CD14(high) Monocytes (Cluster 6)	Factor7	-0.00738535
X6_Monocytes...CD14__IRF1	IRF1	CD14(high) Monocytes (Cluster 6)	Factor7	0.103634
X6_Monocytes...CD14__IRF2BP2	IRF2BP2	CD14(high) Monocytes (Cluster 6)	Factor7	0.161746
X6_Monocytes...CD14__IRS2	IRS2	CD14(high) Monocytes (Cluster 6)	Factor7	-0.627152
X6_Monocytes...CD14__ITGAM	ITGAM	CD14(high) Monocytes (Cluster 6)	Factor7	-0.051067
X6_Monocytes...CD14__ITGAX	ITGAX	CD14(high) Monocytes (Cluster 6)	Factor7	0.159848
X6_Monocytes...CD14__ITGB1	ITGB1	CD14(high) Monocytes (Cluster 6)	Factor7	-0.0228512
X6_Monocytes...CD14__ITGB2	ITGB2	CD14(high) Monocytes (Cluster 6)	Factor7	0.0276266
X6_Monocytes...CD14__ITM2B	ITM2B	CD14(high) Monocytes (Cluster 6)	Factor7	0.0474365
X6_Monocytes...CD14__IVNS1ABP	IVNS1ABP	CD14(high) Monocytes (Cluster 6)	Factor7	0.0813019
X6_Monocytes...CD14__JAK1	JAK1	CD14(high) Monocytes (Cluster 6)	Factor7	-0.208607
X6_Monocytes...CD14__JAML	JAML	CD14(high) Monocytes (Cluster 6)	Factor7	-0.00353564
X6_Monocytes...CD14__JARID2	JARID2	CD14(high) Monocytes (Cluster 6)	Factor7	-0.0858702
X6_Monocytes...CD14__JMJD1C	JMJD1C	CD14(high) Monocytes (Cluster 6)	Factor7	-0.00172356
X6_Monocytes...CD14__JPT1	JPT1	CD14(high) Monocytes (Cluster 6)	Factor7	0.169196
X6_Monocytes...CD14__JTB	JTB	CD14(high) Monocytes (Cluster 6)	Factor7	0.150641
X6_Monocytes...CD14__JUN	JUN	CD14(high) Monocytes (Cluster 6)	Factor7	-0.682424
X6_Monocytes...CD14__JUNB	JUNB	CD14(high) Monocytes (Cluster 6)	Factor7	-0.266062
X6_Monocytes...CD14__JUND	JUND	CD14(high) Monocytes (Cluster 6)	Factor7	0.167589
X6_Monocytes...CD14__KCTD12	KCTD12	CD14(high) Monocytes (Cluster 6)	Factor7	-0.0724288
X6_Monocytes...CD14__KDELR1	KDELR1	CD14(high) Monocytes (Cluster 6)	Factor7	-0.0147226
X6_Monocytes...CD14__KDM6B	KDM6B	CD14(high) Monocytes (Cluster 6)	Factor7	0.586971
X6_Monocytes...CD14__KHDRBS1	KHDRBS1	CD14(high) Monocytes (Cluster 6)	Factor7	-0.149325
X6_Monocytes...CD14__KIF5B	KIF5B	CD14(high) Monocytes (Cluster 6)	Factor7	-0.00728709
X6_Monocytes...CD14__KLF10	KLF10	CD14(high) Monocytes (Cluster 6)	Factor7	-0.200376
X6_Monocytes...CD14__KLF13	KLF13	CD14(high) Monocytes (Cluster 6)	Factor7	0.0695224
X6_Monocytes...CD14__KLF2	KLF2	CD14(high) Monocytes (Cluster 6)	Factor7	-0.395139
X6_Monocytes...CD14__KLF3	KLF3	CD14(high) Monocytes (Cluster 6)	Factor7	0.127671
X6_Monocytes...CD14__KLF4	KLF4	CD14(high) Monocytes (Cluster 6)	Factor7	-0.313527
X6_Monocytes...CD14__KLF6	KLF6	CD14(high) Monocytes (Cluster 6)	Factor7	-0.316939
X6_Monocytes...CD14__KMT2C	KMT2C	CD14(high) Monocytes (Cluster 6)	Factor7	-0.00996935
X6_Monocytes...CD14__KMT2E	KMT2E	CD14(high) Monocytes (Cluster 6)	Factor7	-0.110929
X6_Monocytes...CD14__KPNA4	KPNA4	CD14(high) Monocytes (Cluster 6)	Factor7	0.0121506
X6_Monocytes...CD14__KPNB1	KPNB1	CD14(high) Monocytes (Cluster 6)	Factor7	-0.207388
X6_Monocytes...CD14__KRT10	KRT10	CD14(high) Monocytes (Cluster 6)	Factor7	0.0823997
X6_Monocytes...CD14__KTN1	KTN1	CD14(high) Monocytes (Cluster 6)	Factor7	-0.0424731
X6_Monocytes...CD14__LACTB	LACTB	CD14(high) Monocytes (Cluster 6)	Factor7	0.0129501
X6_Monocytes...CD14__LAMP1	LAMP1	CD14(high) Monocytes (Cluster 6)	Factor7	-0.0292697
X6_Monocytes...CD14__LAMP2	LAMP2	CD14(high) Monocytes (Cluster 6)	Factor7	-0.168885
X6_Monocytes...CD14__LAMTOR1	LAMTOR1	CD14(high) Monocytes (Cluster 6)	Factor7	-0.114054
X6_Monocytes...CD14__LAMTOR2	LAMTOR2	CD14(high) Monocytes (Cluster 6)	Factor7	0.0245736
X6_Monocytes...CD14__LAMTOR4	LAMTOR4	CD14(high) Monocytes (Cluster 6)	Factor7	0.012181
X6_Monocytes...CD14__LAMTOR5	LAMTOR5	CD14(high) Monocytes (Cluster 6)	Factor7	-0.0586499
X6_Monocytes...CD14__LAP3	LAP3	CD14(high) Monocytes (Cluster 6)	Factor7	0.0549297
X6_Monocytes...CD14__LAPTM4A	LAPTM4A	CD14(high) Monocytes (Cluster 6)	Factor7	-0.072766
X6_Monocytes...CD14__LAPTM5	LAPTM5	CD14(high) Monocytes (Cluster 6)	Factor7	0.193714
X6_Monocytes...CD14__LCP1	LCP1	CD14(high) Monocytes (Cluster 6)	Factor7	-0.065968
X6_Monocytes...CD14__LCP2	LCP2	CD14(high) Monocytes (Cluster 6)	Factor7	0.0404209
X6_Monocytes...CD14__LDHA	LDHA	CD14(high) Monocytes (Cluster 6)	Factor7	0.03039
X6_Monocytes...CD14__LDLR	LDLR	CD14(high) Monocytes (Cluster 6)	Factor7	0.0546839
X6_Monocytes...CD14__LEPROT	LEPROT	CD14(high) Monocytes (Cluster 6)	Factor7	-0.0514253
X6_Monocytes...CD14__LGALS1	LGALS1	CD14(high) Monocytes (Cluster 6)	Factor7	0.0307777
X6_Monocytes...CD14__LGALS2	LGALS2	CD14(high) Monocytes (Cluster 6)	Factor7	-0.18984
X6_Monocytes...CD14__LGALS3	LGALS3	CD14(high) Monocytes (Cluster 6)	Factor7	0.0800651
X6_Monocytes...CD14__LGALS9	LGALS9	CD14(high) Monocytes (Cluster 6)	Factor7	-0.106466
X6_Monocytes...CD14__LILRA5	LILRA5	CD14(high) Monocytes (Cluster 6)	Factor7	0.0724561
X6_Monocytes...CD14__LILRB2	LILRB2	CD14(high) Monocytes (Cluster 6)	Factor7	-0.0540385
X6_Monocytes...CD14__LILRB3	LILRB3	CD14(high) Monocytes (Cluster 6)	Factor7	-0.0958148
X6_Monocytes...CD14__LIMD2	LIMD2	CD14(high) Monocytes (Cluster 6)	Factor7	0.107867
X6_Monocytes...CD14__LIMS1	LIMS1	CD14(high) Monocytes (Cluster 6)	Factor7	0.395306
X6_Monocytes...CD14__LITAF	LITAF	CD14(high) Monocytes (Cluster 6)	Factor7	-0.138162
X6_Monocytes...CD14__LMAN2	LMAN2	CD14(high) Monocytes (Cluster 6)	Factor7	-0.105687
X6_Monocytes...CD14__LMNA	LMNA	CD14(high) Monocytes (Cluster 6)	Factor7	0.079173
X6_Monocytes...CD14__LMO2	LMO2	CD14(high) Monocytes (Cluster 6)	Factor7	-0.0562649
X6_Monocytes...CD14__LPGAT1	LPGAT1	CD14(high) Monocytes (Cluster 6)	Factor7	-0.152438
X6_Monocytes...CD14__LRP1	LRP1	CD14(high) Monocytes (Cluster 6)	Factor7	-0.057021
X6_Monocytes...CD14__LRPAP1	LRPAP1	CD14(high) Monocytes (Cluster 6)	Factor7	-0.0678735
X6_Monocytes...CD14__LRRC25	LRRC25	CD14(high) Monocytes (Cluster 6)	Factor7	-0.122719
X6_Monocytes...CD14__LRRFIP1	LRRFIP1	CD14(high) Monocytes (Cluster 6)	Factor7	0.355768
X6_Monocytes...CD14__LRRK2	LRRK2	CD14(high) Monocytes (Cluster 6)	Factor7	-0.0736275
X6_Monocytes...CD14__LSM3	LSM3	CD14(high) Monocytes (Cluster 6)	Factor7	0.126627
X6_Monocytes...CD14__LSM7	LSM7	CD14(high) Monocytes (Cluster 6)	Factor7	0.122748
X6_Monocytes...CD14__LSM8	LSM8	CD14(high) Monocytes (Cluster 6)	Factor7	-0.12003
X6_Monocytes...CD14__LSP1	LSP1	CD14(high) Monocytes (Cluster 6)	Factor7	-0.0766115
X6_Monocytes...CD14__LST1	LST1	CD14(high) Monocytes (Cluster 6)	Factor7	0.231635
X6_Monocytes...CD14__LTA4H	LTA4H	CD14(high) Monocytes (Cluster 6)	Factor7	-0.0867442
X6_Monocytes...CD14__LUC7L3	LUC7L3	CD14(high) Monocytes (Cluster 6)	Factor7	-0.120663
X6_Monocytes...CD14__LUCAT1	LUCAT1	CD14(high) Monocytes (Cluster 6)	Factor7	0.0760713
X6_Monocytes...CD14__LY86	LY86	CD14(high) Monocytes (Cluster 6)	Factor7	-0.0731332
X6_Monocytes...CD14__LY96	LY96	CD14(high) Monocytes (Cluster 6)	Factor7	-0.0455916
X6_Monocytes...CD14__LYN	LYN	CD14(high) Monocytes (Cluster 6)	Factor7	-0.170052
X6_Monocytes...CD14__LYPLA1	LYPLA1	CD14(high) Monocytes (Cluster 6)	Factor7	0.0315353
X6_Monocytes...CD14__LYST	LYST	CD14(high) Monocytes (Cluster 6)	Factor7	0.0763651
X6_Monocytes...CD14__LYZ	LYZ	CD14(high) Monocytes (Cluster 6)	Factor7	-0.316409
X6_Monocytes...CD14__M6PR	M6PR	CD14(high) Monocytes (Cluster 6)	Factor7	0.0128089
X6_Monocytes...CD14__MAFB	MAFB	CD14(high) Monocytes (Cluster 6)	Factor7	0.0227183
X6_Monocytes...CD14__MAFG	MAFG	CD14(high) Monocytes (Cluster 6)	Factor7	0.227721
X6_Monocytes...CD14__MALAT1	MALAT1	CD14(high) Monocytes (Cluster 6)	Factor7	-0.343329
X6_Monocytes...CD14__MANBA	MANBA	CD14(high) Monocytes (Cluster 6)	Factor7	-0.148264
X6_Monocytes...CD14__MAP1LC3B	MAP1LC3B	CD14(high) Monocytes (Cluster 6)	Factor7	-0.303936
X6_Monocytes...CD14__MAP2K2	MAP2K2	CD14(high) Monocytes (Cluster 6)	Factor7	0.0467453
X6_Monocytes...CD14__MAP2K3	MAP2K3	CD14(high) Monocytes (Cluster 6)	Factor7	0.148787
X6_Monocytes...CD14__MAP3K1	MAP3K1	CD14(high) Monocytes (Cluster 6)	Factor7	-0.603328
X6_Monocytes...CD14__MAP3K2	MAP3K2	CD14(high) Monocytes (Cluster 6)	Factor7	-0.000910735
X6_Monocytes...CD14__MAP3K3	MAP3K3	CD14(high) Monocytes (Cluster 6)	Factor7	-0.319093
X6_Monocytes...CD14__MAP3K8	MAP3K8	CD14(high) Monocytes (Cluster 6)	Factor7	0.216623
X6_Monocytes...CD14__MAP4K4	MAP4K4	CD14(high) Monocytes (Cluster 6)	Factor7	0.0949761
X6_Monocytes...CD14__MAPK1	MAPK1	CD14(high) Monocytes (Cluster 6)	Factor7	0.0630391
X6_Monocytes...CD14__MAPK6	MAPK6	CD14(high) Monocytes (Cluster 6)	Factor7	0.264075
X6_Monocytes...CD14__MARCH1	2001-03-01	CD14(high) Monocytes (Cluster 6)	Factor7	-0.45691
X6_Monocytes...CD14__MARCKS	MARCKS	CD14(high) Monocytes (Cluster 6)	Factor7	0.569294
X6_Monocytes...CD14__MARCKSL1	MARCKSL1	CD14(high) Monocytes (Cluster 6)	Factor7	0.764003
X6_Monocytes...CD14__MAT2A	MAT2A	CD14(high) Monocytes (Cluster 6)	Factor7	-0.0502498
X6_Monocytes...CD14__MBD2	MBD2	CD14(high) Monocytes (Cluster 6)	Factor7	-0.197688
X6_Monocytes...CD14__MBNL1	MBNL1	CD14(high) Monocytes (Cluster 6)	Factor7	0.00763056
X6_Monocytes...CD14__MBP	MBP	CD14(high) Monocytes (Cluster 6)	Factor7	-0.0399242
X6_Monocytes...CD14__MCL1	MCL1	CD14(high) Monocytes (Cluster 6)	Factor7	0.288609
X6_Monocytes...CD14__MDM4	MDM4	CD14(high) Monocytes (Cluster 6)	Factor7	0.0379286
X6_Monocytes...CD14__MED13L	MED13L	CD14(high) Monocytes (Cluster 6)	Factor7	-0.157151
X6_Monocytes...CD14__MEF2C	MEF2C	CD14(high) Monocytes (Cluster 6)	Factor7	0.0971047
X6_Monocytes...CD14__MEGF9	MEGF9	CD14(high) Monocytes (Cluster 6)	Factor7	-0.0756889
X6_Monocytes...CD14__METRNL	METRNL	CD14(high) Monocytes (Cluster 6)	Factor7	0.49284
X6_Monocytes...CD14__METTL9	METTL9	CD14(high) Monocytes (Cluster 6)	Factor7	0.0767796
X6_Monocytes...CD14__MFSD1	MFSD1	CD14(high) Monocytes (Cluster 6)	Factor7	0.0315737
X6_Monocytes...CD14__MGAT1	MGAT1	CD14(high) Monocytes (Cluster 6)	Factor7	-0.0476546
X6_Monocytes...CD14__MGST1	MGST1	CD14(high) Monocytes (Cluster 6)	Factor7	0.00309704
X6_Monocytes...CD14__MGST3	MGST3	CD14(high) Monocytes (Cluster 6)	Factor7	0.0606704
X6_Monocytes...CD14__MIDN	MIDN	CD14(high) Monocytes (Cluster 6)	Factor7	-0.302943
X6_Monocytes...CD14__MIER1	MIER1	CD14(high) Monocytes (Cluster 6)	Factor7	0.00927199
X6_Monocytes...CD14__MINOS1	MINOS1	CD14(high) Monocytes (Cluster 6)	Factor7	-0.000864236
X6_Monocytes...CD14__MIR22HG	MIR22HG	CD14(high) Monocytes (Cluster 6)	Factor7	0.0154704
X6_Monocytes...CD14__MIS18BP1	MIS18BP1	CD14(high) Monocytes (Cluster 6)	Factor7	-0.320848
X6_Monocytes...CD14__MKNK2	MKNK2	CD14(high) Monocytes (Cluster 6)	Factor7	-0.0154821
X6_Monocytes...CD14__MKRN1	MKRN1	CD14(high) Monocytes (Cluster 6)	Factor7	-0.225273
X6_Monocytes...CD14__MNDA	MNDA	CD14(high) Monocytes (Cluster 6)	Factor7	-0.000559106
X6_Monocytes...CD14__MOB1A	MOB1A	CD14(high) Monocytes (Cluster 6)	Factor7	-0.0837201
X6_Monocytes...CD14__MOB3A	MOB3A	CD14(high) Monocytes (Cluster 6)	Factor7	0.242305
X6_Monocytes...CD14__MORF4L1	MORF4L1	CD14(high) Monocytes (Cluster 6)	Factor7	-0.0481755
X6_Monocytes...CD14__MPEG1	MPEG1	CD14(high) Monocytes (Cluster 6)	Factor7	0.0285404
X6_Monocytes...CD14__MRFAP1	MRFAP1	CD14(high) Monocytes (Cluster 6)	Factor7	-0.00794076
X6_Monocytes...CD14__MRPL20	MRPL20	CD14(high) Monocytes (Cluster 6)	Factor7	0.225535
X6_Monocytes...CD14__MRPL33	MRPL33	CD14(high) Monocytes (Cluster 6)	Factor7	-0.123533
X6_Monocytes...CD14__MRPL54	MRPL54	CD14(high) Monocytes (Cluster 6)	Factor7	0.0332272
X6_Monocytes...CD14__MS4A6A	MS4A6A	CD14(high) Monocytes (Cluster 6)	Factor7	-0.226817
X6_Monocytes...CD14__MS4A7	MS4A7	CD14(high) Monocytes (Cluster 6)	Factor7	0.168
X6_Monocytes...CD14__MSN	MSN	CD14(high) Monocytes (Cluster 6)	Factor7	0.26196
X6_Monocytes...CD14__MX2	MX2	CD14(high) Monocytes (Cluster 6)	Factor7	0.211679
X6_Monocytes...CD14__MXD1	MXD1	CD14(high) Monocytes (Cluster 6)	Factor7	0.456137
X6_Monocytes...CD14__MYADM	MYADM	CD14(high) Monocytes (Cluster 6)	Factor7	0.686436
X6_Monocytes...CD14__MYCBP2	MYCBP2	CD14(high) Monocytes (Cluster 6)	Factor7	-0.0481165
X6_Monocytes...CD14__MYD88	MYD88	CD14(high) Monocytes (Cluster 6)	Factor7	-0.215378
X6_Monocytes...CD14__MYH9	MYH9	CD14(high) Monocytes (Cluster 6)	Factor7	0.13666
X6_Monocytes...CD14__MYL12A	MYL12A	CD14(high) Monocytes (Cluster 6)	Factor7	-0.0241554
X6_Monocytes...CD14__MYL12B	MYL12B	CD14(high) Monocytes (Cluster 6)	Factor7	-0.00970096
X6_Monocytes...CD14__MYL6	MYL6	CD14(high) Monocytes (Cluster 6)	Factor7	0.107349
X6_Monocytes...CD14__MYLIP	MYLIP	CD14(high) Monocytes (Cluster 6)	Factor7	-0.756516
X6_Monocytes...CD14__MYO1F	MYO1F	CD14(high) Monocytes (Cluster 6)	Factor7	0.0129274
X6_Monocytes...CD14__MYO1G	MYO1G	CD14(high) Monocytes (Cluster 6)	Factor7	0.0688419
X6_Monocytes...CD14__MYO9B	MYO9B	CD14(high) Monocytes (Cluster 6)	Factor7	-0.00661581
X6_Monocytes...CD14__MZT2B	MZT2B	CD14(high) Monocytes (Cluster 6)	Factor7	-0.00557515
X6_Monocytes...CD14__N4BP2L2	N4BP2L2	CD14(high) Monocytes (Cluster 6)	Factor7	-0.152705
X6_Monocytes...CD14__NAA38	NAA38	CD14(high) Monocytes (Cluster 6)	Factor7	0.163412
X6_Monocytes...CD14__NAAA	NAAA	CD14(high) Monocytes (Cluster 6)	Factor7	-0.0175514
X6_Monocytes...CD14__NABP1	NABP1	CD14(high) Monocytes (Cluster 6)	Factor7	-0.190075
X6_Monocytes...CD14__NACA	NACA	CD14(high) Monocytes (Cluster 6)	Factor7	0.0296019
X6_Monocytes...CD14__NAGK	NAGK	CD14(high) Monocytes (Cluster 6)	Factor7	0.0584027
X6_Monocytes...CD14__NAIP	NAIP	CD14(high) Monocytes (Cluster 6)	Factor7	-0.0771865
X6_Monocytes...CD14__NAMPT	NAMPT	CD14(high) Monocytes (Cluster 6)	Factor7	0.291641
X6_Monocytes...CD14__NAP1L1	NAP1L1	CD14(high) Monocytes (Cluster 6)	Factor7	0.050087
X6_Monocytes...CD14__NASP	NASP	CD14(high) Monocytes (Cluster 6)	Factor7	-0.10421
X6_Monocytes...CD14__NBEAL1	NBEAL1	CD14(high) Monocytes (Cluster 6)	Factor7	0.0189386
X6_Monocytes...CD14__NCF1	NCF1	CD14(high) Monocytes (Cluster 6)	Factor7	0.268802
X6_Monocytes...CD14__NCF2	NCF2	CD14(high) Monocytes (Cluster 6)	Factor7	0.174448
X6_Monocytes...CD14__NCF4	NCF4	CD14(high) Monocytes (Cluster 6)	Factor7	-0.00907537
X6_Monocytes...CD14__NCKAP1L	NCKAP1L	CD14(high) Monocytes (Cluster 6)	Factor7	0.0667913
X6_Monocytes...CD14__NCL	NCL	CD14(high) Monocytes (Cluster 6)	Factor7	-0.39501
X6_Monocytes...CD14__NCOA4	NCOA4	CD14(high) Monocytes (Cluster 6)	Factor7	-0.0391743
X6_Monocytes...CD14__NDRG1	NDRG1	CD14(high) Monocytes (Cluster 6)	Factor7	0.0486354
X6_Monocytes...CD14__NDUFA1	NDUFA1	CD14(high) Monocytes (Cluster 6)	Factor7	-0.00251477
X6_Monocytes...CD14__NDUFA11	NDUFA11	CD14(high) Monocytes (Cluster 6)	Factor7	-0.0088453
X6_Monocytes...CD14__NDUFA12	NDUFA12	CD14(high) Monocytes (Cluster 6)	Factor7	0.0039038
X6_Monocytes...CD14__NDUFA2	NDUFA2	CD14(high) Monocytes (Cluster 6)	Factor7	0.0661026
X6_Monocytes...CD14__NDUFA3	NDUFA3	CD14(high) Monocytes (Cluster 6)	Factor7	0.149062
X6_Monocytes...CD14__NDUFA4	NDUFA4	CD14(high) Monocytes (Cluster 6)	Factor7	0.0331795
X6_Monocytes...CD14__NDUFAB1	NDUFAB1	CD14(high) Monocytes (Cluster 6)	Factor7	0.0128959
X6_Monocytes...CD14__NDUFB1	NDUFB1	CD14(high) Monocytes (Cluster 6)	Factor7	-0.0504884
X6_Monocytes...CD14__NDUFB10	NDUFB10	CD14(high) Monocytes (Cluster 6)	Factor7	-0.0380018
X6_Monocytes...CD14__NDUFB11	NDUFB11	CD14(high) Monocytes (Cluster 6)	Factor7	-0.0602591
X6_Monocytes...CD14__NDUFB2	NDUFB2	CD14(high) Monocytes (Cluster 6)	Factor7	0.0180481
X6_Monocytes...CD14__NDUFB3	NDUFB3	CD14(high) Monocytes (Cluster 6)	Factor7	0.106038
X6_Monocytes...CD14__NDUFB4	NDUFB4	CD14(high) Monocytes (Cluster 6)	Factor7	0.0346886
X6_Monocytes...CD14__NDUFB5	NDUFB5	CD14(high) Monocytes (Cluster 6)	Factor7	-0.035416
X6_Monocytes...CD14__NDUFB7	NDUFB7	CD14(high) Monocytes (Cluster 6)	Factor7	-0.0742522
X6_Monocytes...CD14__NDUFB8	NDUFB8	CD14(high) Monocytes (Cluster 6)	Factor7	-0.115721
X6_Monocytes...CD14__NDUFB9	NDUFB9	CD14(high) Monocytes (Cluster 6)	Factor7	0.0131934
X6_Monocytes...CD14__NDUFC2	NDUFC2	CD14(high) Monocytes (Cluster 6)	Factor7	-0.113321
X6_Monocytes...CD14__NDUFS5	NDUFS5	CD14(high) Monocytes (Cluster 6)	Factor7	0.043678
X6_Monocytes...CD14__NDUFS6	NDUFS6	CD14(high) Monocytes (Cluster 6)	Factor7	0.0120593
X6_Monocytes...CD14__NDUFS7	NDUFS7	CD14(high) Monocytes (Cluster 6)	Factor7	-0.0321737
X6_Monocytes...CD14__NDUFV2	NDUFV2	CD14(high) Monocytes (Cluster 6)	Factor7	-0.0739499
X6_Monocytes...CD14__NEAT1	NEAT1	CD14(high) Monocytes (Cluster 6)	Factor7	-0.406178
X6_Monocytes...CD14__NEDD8	NEDD8	CD14(high) Monocytes (Cluster 6)	Factor7	0.267694
X6_Monocytes...CD14__NFE2L2	NFE2L2	CD14(high) Monocytes (Cluster 6)	Factor7	0.405562
X6_Monocytes...CD14__NFIL3	NFIL3	CD14(high) Monocytes (Cluster 6)	Factor7	-0.152363
X6_Monocytes...CD14__NFKB1	NFKB1	CD14(high) Monocytes (Cluster 6)	Factor7	0.470204
X6_Monocytes...CD14__NFKBIA	NFKBIA	CD14(high) Monocytes (Cluster 6)	Factor7	0.0285127
X6_Monocytes...CD14__NFKBIZ	NFKBIZ	CD14(high) Monocytes (Cluster 6)	Factor7	0.133407
X6_Monocytes...CD14__NIN	NIN	CD14(high) Monocytes (Cluster 6)	Factor7	-0.0173404
X6_Monocytes...CD14__NINJ1	NINJ1	CD14(high) Monocytes (Cluster 6)	Factor7	0.392898
X6_Monocytes...CD14__NIPBL	NIPBL	CD14(high) Monocytes (Cluster 6)	Factor7	-0.21831
X6_Monocytes...CD14__NLRP3	NLRP3	CD14(high) Monocytes (Cluster 6)	Factor7	0.498508
X6_Monocytes...CD14__NONO	NONO	CD14(high) Monocytes (Cluster 6)	Factor7	-0.0847561
X6_Monocytes...CD14__NOP10	NOP10	CD14(high) Monocytes (Cluster 6)	Factor7	-0.00361677
X6_Monocytes...CD14__NOP53	NOP53	CD14(high) Monocytes (Cluster 6)	Factor7	-0.0339207
X6_Monocytes...CD14__NORAD	NORAD	CD14(high) Monocytes (Cluster 6)	Factor7	0.256321
X6_Monocytes...CD14__NOTCH2	NOTCH2	CD14(high) Monocytes (Cluster 6)	Factor7	-0.118539
X6_Monocytes...CD14__NPC2	NPC2	CD14(high) Monocytes (Cluster 6)	Factor7	0.0360236
X6_Monocytes...CD14__NPM1	NPM1	CD14(high) Monocytes (Cluster 6)	Factor7	-0.196818
X6_Monocytes...CD14__NR3C1	NR3C1	CD14(high) Monocytes (Cluster 6)	Factor7	-0.0382423
X6_Monocytes...CD14__NR4A2	NR4A2	CD14(high) Monocytes (Cluster 6)	Factor7	-0.38572
X6_Monocytes...CD14__NRGN	NRGN	CD14(high) Monocytes (Cluster 6)	Factor7	0.188751
X6_Monocytes...CD14__NSA2	NSA2	CD14(high) Monocytes (Cluster 6)	Factor7	-0.323253
X6_Monocytes...CD14__NUCKS1	NUCKS1	CD14(high) Monocytes (Cluster 6)	Factor7	-0.0413619
X6_Monocytes...CD14__NUFIP2	NUFIP2	CD14(high) Monocytes (Cluster 6)	Factor7	-0.441998
X6_Monocytes...CD14__NUMB	NUMB	CD14(high) Monocytes (Cluster 6)	Factor7	-0.0167652
X6_Monocytes...CD14__NUP214	NUP214	CD14(high) Monocytes (Cluster 6)	Factor7	-0.206271
X6_Monocytes...CD14__NXF1	NXF1	CD14(high) Monocytes (Cluster 6)	Factor7	-0.0122961
X6_Monocytes...CD14__OAZ1	OAZ1	CD14(high) Monocytes (Cluster 6)	Factor7	0.00544749
X6_Monocytes...CD14__ODC1	ODC1	CD14(high) Monocytes (Cluster 6)	Factor7	0.130266
X6_Monocytes...CD14__OGFRL1	OGFRL1	CD14(high) Monocytes (Cluster 6)	Factor7	-0.100935
X6_Monocytes...CD14__ORMDL1	ORMDL1	CD14(high) Monocytes (Cluster 6)	Factor7	-0.162158
X6_Monocytes...CD14__OS9	OS9	CD14(high) Monocytes (Cluster 6)	Factor7	0.0880051
X6_Monocytes...CD14__OSBPL8	OSBPL8	CD14(high) Monocytes (Cluster 6)	Factor7	0.074463
X6_Monocytes...CD14__OST4	OST4	CD14(high) Monocytes (Cluster 6)	Factor7	0.0101157
X6_Monocytes...CD14__OSTC	OSTC	CD14(high) Monocytes (Cluster 6)	Factor7	-0.000935968
X6_Monocytes...CD14__OSTF1	OSTF1	CD14(high) Monocytes (Cluster 6)	Factor7	0.0181725
X6_Monocytes...CD14__OTUD1	OTUD1	CD14(high) Monocytes (Cluster 6)	Factor7	0.0620945
X6_Monocytes...CD14__P4HB	P4HB	CD14(high) Monocytes (Cluster 6)	Factor7	-0.0389841
X6_Monocytes...CD14__PA2G4	PA2G4	CD14(high) Monocytes (Cluster 6)	Factor7	0.0449596
X6_Monocytes...CD14__PABPC1	PABPC1	CD14(high) Monocytes (Cluster 6)	Factor7	-0.135758
X6_Monocytes...CD14__PABPC4	PABPC4	CD14(high) Monocytes (Cluster 6)	Factor7	-0.145976
X6_Monocytes...CD14__PABPN1	PABPN1	CD14(high) Monocytes (Cluster 6)	Factor7	-0.0351271
X6_Monocytes...CD14__PAFAH1B1	PAFAH1B1	CD14(high) Monocytes (Cluster 6)	Factor7	-0.136359
X6_Monocytes...CD14__PAIP2	PAIP2	CD14(high) Monocytes (Cluster 6)	Factor7	-0.0695829
X6_Monocytes...CD14__PAK2	PAK2	CD14(high) Monocytes (Cluster 6)	Factor7	-0.0948916
X6_Monocytes...CD14__PAPOLA	PAPOLA	CD14(high) Monocytes (Cluster 6)	Factor7	-0.175826
X6_Monocytes...CD14__PARK7	PARK7	CD14(high) Monocytes (Cluster 6)	Factor7	-0.0234522
X6_Monocytes...CD14__PARP14	PARP14	CD14(high) Monocytes (Cluster 6)	Factor7	-0.0462949
X6_Monocytes...CD14__PARVG	PARVG	CD14(high) Monocytes (Cluster 6)	Factor7	-0.0331232
X6_Monocytes...CD14__PCBP1	PCBP1	CD14(high) Monocytes (Cluster 6)	Factor7	-0.0143025
X6_Monocytes...CD14__PCBP2	PCBP2	CD14(high) Monocytes (Cluster 6)	Factor7	-0.0747996
X6_Monocytes...CD14__PCF11	PCF11	CD14(high) Monocytes (Cluster 6)	Factor7	-0.165462
X6_Monocytes...CD14__PDCD4	PDCD4	CD14(high) Monocytes (Cluster 6)	Factor7	0.0246421
X6_Monocytes...CD14__PDCD6IP	PDCD6IP	CD14(high) Monocytes (Cluster 6)	Factor7	0.0434244
X6_Monocytes...CD14__PDE4B	PDE4B	CD14(high) Monocytes (Cluster 6)	Factor7	0.34007
X6_Monocytes...CD14__PDIA3	PDIA3	CD14(high) Monocytes (Cluster 6)	Factor7	-0.0262175
X6_Monocytes...CD14__PDIA6	PDIA6	CD14(high) Monocytes (Cluster 6)	Factor7	-0.146478
X6_Monocytes...CD14__PDXK	PDXK	CD14(high) Monocytes (Cluster 6)	Factor7	0.214926
X6_Monocytes...CD14__PECAM1	PECAM1	CD14(high) Monocytes (Cluster 6)	Factor7	-0.0854559
X6_Monocytes...CD14__PELI1	PELI1	CD14(high) Monocytes (Cluster 6)	Factor7	-0.03615
X6_Monocytes...CD14__PER1	PER1	CD14(high) Monocytes (Cluster 6)	Factor7	-0.04356
X6_Monocytes...CD14__PET100	PET100	CD14(high) Monocytes (Cluster 6)	Factor7	-0.249326
X6_Monocytes...CD14__PFDN5	PFDN5	CD14(high) Monocytes (Cluster 6)	Factor7	-0.0588928
X6_Monocytes...CD14__PFKFB3	PFKFB3	CD14(high) Monocytes (Cluster 6)	Factor7	0.142471
X6_Monocytes...CD14__PFN1	PFN1	CD14(high) Monocytes (Cluster 6)	Factor7	0.321813
X6_Monocytes...CD14__PGAM1	PGAM1	CD14(high) Monocytes (Cluster 6)	Factor7	0.024853
X6_Monocytes...CD14__PGD	PGD	CD14(high) Monocytes (Cluster 6)	Factor7	-0.396354
X6_Monocytes...CD14__PGK1	PGK1	CD14(high) Monocytes (Cluster 6)	Factor7	0.121492
X6_Monocytes...CD14__PGLS	PGLS	CD14(high) Monocytes (Cluster 6)	Factor7	0.00382859
X6_Monocytes...CD14__PHACTR1	PHACTR1	CD14(high) Monocytes (Cluster 6)	Factor7	-0.0942272
X6_Monocytes...CD14__PHF20L1	PHF20L1	CD14(high) Monocytes (Cluster 6)	Factor7	-0.0417157
X6_Monocytes...CD14__PHIP	PHIP	CD14(high) Monocytes (Cluster 6)	Factor7	-0.48692
X6_Monocytes...CD14__PHLDA1	PHLDA1	CD14(high) Monocytes (Cluster 6)	Factor7	0.0336013
X6_Monocytes...CD14__PHPT1	PHPT1	CD14(high) Monocytes (Cluster 6)	Factor7	0.0101889
X6_Monocytes...CD14__PICALM	PICALM	CD14(high) Monocytes (Cluster 6)	Factor7	-0.148452
X6_Monocytes...CD14__PILRA	PILRA	CD14(high) Monocytes (Cluster 6)	Factor7	0.410219
X6_Monocytes...CD14__PIM3	PIM3	CD14(high) Monocytes (Cluster 6)	Factor7	0.0938642
X6_Monocytes...CD14__PJA2	PJA2	CD14(high) Monocytes (Cluster 6)	Factor7	-0.0225504
X6_Monocytes...CD14__PKM	PKM	CD14(high) Monocytes (Cluster 6)	Factor7	0.147952
X6_Monocytes...CD14__PLAC8	PLAC8	CD14(high) Monocytes (Cluster 6)	Factor7	-0.0720816
X6_Monocytes...CD14__PLAUR	PLAUR	CD14(high) Monocytes (Cluster 6)	Factor7	0.374504
X6_Monocytes...CD14__PLBD1	PLBD1	CD14(high) Monocytes (Cluster 6)	Factor7	0.0150507
X6_Monocytes...CD14__PLCG2	PLCG2	CD14(high) Monocytes (Cluster 6)	Factor7	-0.0372094
X6_Monocytes...CD14__PLEC	PLEC	CD14(high) Monocytes (Cluster 6)	Factor7	0.311893
X6_Monocytes...CD14__PLEK	PLEK	CD14(high) Monocytes (Cluster 6)	Factor7	0.211108
X6_Monocytes...CD14__PLEKHB2	PLEKHB2	CD14(high) Monocytes (Cluster 6)	Factor7	-0.0671691
X6_Monocytes...CD14__PLEKHO1	PLEKHO1	CD14(high) Monocytes (Cluster 6)	Factor7	-0.354784
X6_Monocytes...CD14__PLK3	PLK3	CD14(high) Monocytes (Cluster 6)	Factor7	0.0430057
X6_Monocytes...CD14__PLP2	PLP2	CD14(high) Monocytes (Cluster 6)	Factor7	0.142574
X6_Monocytes...CD14__PLSCR1	PLSCR1	CD14(high) Monocytes (Cluster 6)	Factor7	-0.0720778
X6_Monocytes...CD14__PLXDC2	PLXDC2	CD14(high) Monocytes (Cluster 6)	Factor7	-0.0891342
X6_Monocytes...CD14__PMAIP1	PMAIP1	CD14(high) Monocytes (Cluster 6)	Factor7	-0.10532
X6_Monocytes...CD14__PNISR	PNISR	CD14(high) Monocytes (Cluster 6)	Factor7	-0.48116
X6_Monocytes...CD14__PNN	PNN	CD14(high) Monocytes (Cluster 6)	Factor7	-0.210021
X6_Monocytes...CD14__PNP	PNP	CD14(high) Monocytes (Cluster 6)	Factor7	0.268314
X6_Monocytes...CD14__PNPLA8	PNPLA8	CD14(high) Monocytes (Cluster 6)	Factor7	0.0036852
X6_Monocytes...CD14__PNRC1	PNRC1	CD14(high) Monocytes (Cluster 6)	Factor7	0.152879
X6_Monocytes...CD14__PNRC2	PNRC2	CD14(high) Monocytes (Cluster 6)	Factor7	-0.127619
X6_Monocytes...CD14__POLE4	POLE4	CD14(high) Monocytes (Cluster 6)	Factor7	-0.107057
X6_Monocytes...CD14__POLR1D	POLR1D	CD14(high) Monocytes (Cluster 6)	Factor7	-0.227611
X6_Monocytes...CD14__POLR2A	POLR2A	CD14(high) Monocytes (Cluster 6)	Factor7	-0.120265
X6_Monocytes...CD14__POLR2J	POLR2J	CD14(high) Monocytes (Cluster 6)	Factor7	-0.030063
X6_Monocytes...CD14__POLR2L	POLR2L	CD14(high) Monocytes (Cluster 6)	Factor7	0.152886
X6_Monocytes...CD14__POMP	POMP	CD14(high) Monocytes (Cluster 6)	Factor7	-0.077226
X6_Monocytes...CD14__POU2F2	POU2F2	CD14(high) Monocytes (Cluster 6)	Factor7	-0.00581481
X6_Monocytes...CD14__PPDPF	PPDPF	CD14(high) Monocytes (Cluster 6)	Factor7	0.0516215
X6_Monocytes...CD14__PPIA	PPIA	CD14(high) Monocytes (Cluster 6)	Factor7	0.0732173
X6_Monocytes...CD14__PPIB	PPIB	CD14(high) Monocytes (Cluster 6)	Factor7	-0.0639445
X6_Monocytes...CD14__PPIF	PPIF	CD14(high) Monocytes (Cluster 6)	Factor7	0.321524
X6_Monocytes...CD14__PPIG	PPIG	CD14(high) Monocytes (Cluster 6)	Factor7	-0.130199
X6_Monocytes...CD14__PPP1CA	PPP1CA	CD14(high) Monocytes (Cluster 6)	Factor7	-0.0904363
X6_Monocytes...CD14__PPP1CB	PPP1CB	CD14(high) Monocytes (Cluster 6)	Factor7	0.334421
X6_Monocytes...CD14__PPP1CC	PPP1CC	CD14(high) Monocytes (Cluster 6)	Factor7	-0.0175209
X6_Monocytes...CD14__PPP1R15A	PPP1R15A	CD14(high) Monocytes (Cluster 6)	Factor7	-0.143636
X6_Monocytes...CD14__PPP1R15B	PPP1R15B	CD14(high) Monocytes (Cluster 6)	Factor7	0.0812025
X6_Monocytes...CD14__PPP1R18	PPP1R18	CD14(high) Monocytes (Cluster 6)	Factor7	-0.0768062
X6_Monocytes...CD14__PPP1R2	PPP1R2	CD14(high) Monocytes (Cluster 6)	Factor7	-0.276936
X6_Monocytes...CD14__PPP2CA	PPP2CA	CD14(high) Monocytes (Cluster 6)	Factor7	0.058832
X6_Monocytes...CD14__PPP2R5C	PPP2R5C	CD14(high) Monocytes (Cluster 6)	Factor7	-0.267124
X6_Monocytes...CD14__PPP4C	PPP4C	CD14(high) Monocytes (Cluster 6)	Factor7	0.0979044
X6_Monocytes...CD14__PPP4R3A	PPP4R3A	CD14(high) Monocytes (Cluster 6)	Factor7	-0.366167
X6_Monocytes...CD14__PPT1	PPT1	CD14(high) Monocytes (Cluster 6)	Factor7	0.0196779
X6_Monocytes...CD14__PRAM1	PRAM1	CD14(high) Monocytes (Cluster 6)	Factor7	0.0799356
X6_Monocytes...CD14__PRDM2	PRDM2	CD14(high) Monocytes (Cluster 6)	Factor7	-0.141651
X6_Monocytes...CD14__PRDX1	PRDX1	CD14(high) Monocytes (Cluster 6)	Factor7	-0.0438945
X6_Monocytes...CD14__PRDX3	PRDX3	CD14(high) Monocytes (Cluster 6)	Factor7	0.00203045
X6_Monocytes...CD14__PRDX5	PRDX5	CD14(high) Monocytes (Cluster 6)	Factor7	-0.0433049
X6_Monocytes...CD14__PRDX6	PRDX6	CD14(high) Monocytes (Cluster 6)	Factor7	-0.00799144
X6_Monocytes...CD14__PRELID1	PRELID1	CD14(high) Monocytes (Cluster 6)	Factor7	0.0357214
X6_Monocytes...CD14__PREX1	PREX1	CD14(high) Monocytes (Cluster 6)	Factor7	-0.192017
X6_Monocytes...CD14__PRKAG2	PRKAG2	CD14(high) Monocytes (Cluster 6)	Factor7	-0.0238911
X6_Monocytes...CD14__PRKAR1A	PRKAR1A	CD14(high) Monocytes (Cluster 6)	Factor7	0.0462335
X6_Monocytes...CD14__PRKCB	PRKCB	CD14(high) Monocytes (Cluster 6)	Factor7	-0.0125354
X6_Monocytes...CD14__PRNP	PRNP	CD14(high) Monocytes (Cluster 6)	Factor7	0.284755
X6_Monocytes...CD14__PRPF38B	PRPF38B	CD14(high) Monocytes (Cluster 6)	Factor7	-0.224216
X6_Monocytes...CD14__PRPF40A	PRPF40A	CD14(high) Monocytes (Cluster 6)	Factor7	-0.335801
X6_Monocytes...CD14__PRR13	PRR13	CD14(high) Monocytes (Cluster 6)	Factor7	-0.0323816
X6_Monocytes...CD14__PRRC2C	PRRC2C	CD14(high) Monocytes (Cluster 6)	Factor7	-0.0994212
X6_Monocytes...CD14__PSAP	PSAP	CD14(high) Monocytes (Cluster 6)	Factor7	0.00825982
X6_Monocytes...CD14__PSEN1	PSEN1	CD14(high) Monocytes (Cluster 6)	Factor7	0.219615
X6_Monocytes...CD14__PSMA1	PSMA1	CD14(high) Monocytes (Cluster 6)	Factor7	-0.0604963
X6_Monocytes...CD14__PSMA3.AS1	PSMA3.AS1	CD14(high) Monocytes (Cluster 6)	Factor7	0.320726
X6_Monocytes...CD14__PSMA4	PSMA4	CD14(high) Monocytes (Cluster 6)	Factor7	0.136839
X6_Monocytes...CD14__PSMA7	PSMA7	CD14(high) Monocytes (Cluster 6)	Factor7	0.0113682
X6_Monocytes...CD14__PSMB1	PSMB1	CD14(high) Monocytes (Cluster 6)	Factor7	-0.00838434
X6_Monocytes...CD14__PSMB3	PSMB3	CD14(high) Monocytes (Cluster 6)	Factor7	-0.0167188
X6_Monocytes...CD14__PSMB4	PSMB4	CD14(high) Monocytes (Cluster 6)	Factor7	0.126508
X6_Monocytes...CD14__PSMB6	PSMB6	CD14(high) Monocytes (Cluster 6)	Factor7	-0.0772071
X6_Monocytes...CD14__PSMB7	PSMB7	CD14(high) Monocytes (Cluster 6)	Factor7	-0.207427
X6_Monocytes...CD14__PSMB8	PSMB8	CD14(high) Monocytes (Cluster 6)	Factor7	-0.0515274
X6_Monocytes...CD14__PSMB9	PSMB9	CD14(high) Monocytes (Cluster 6)	Factor7	0.379734
X6_Monocytes...CD14__PSMD8	PSMD8	CD14(high) Monocytes (Cluster 6)	Factor7	-0.0170805
X6_Monocytes...CD14__PSME1	PSME1	CD14(high) Monocytes (Cluster 6)	Factor7	0.0100487
X6_Monocytes...CD14__PSME2	PSME2	CD14(high) Monocytes (Cluster 6)	Factor7	0.1167
X6_Monocytes...CD14__PTAFR	PTAFR	CD14(high) Monocytes (Cluster 6)	Factor7	0.202743
X6_Monocytes...CD14__PTBP1	PTBP1	CD14(high) Monocytes (Cluster 6)	Factor7	-0.33084
X6_Monocytes...CD14__PTBP3	PTBP3	CD14(high) Monocytes (Cluster 6)	Factor7	-0.262331
X6_Monocytes...CD14__PTEN	PTEN	CD14(high) Monocytes (Cluster 6)	Factor7	-0.101713
X6_Monocytes...CD14__PTGER2	PTGER2	CD14(high) Monocytes (Cluster 6)	Factor7	0.0145638
X6_Monocytes...CD14__PTGES3	PTGES3	CD14(high) Monocytes (Cluster 6)	Factor7	0.00340781
X6_Monocytes...CD14__PTGS2	PTGS2	CD14(high) Monocytes (Cluster 6)	Factor7	-0.0620091
X6_Monocytes...CD14__PTMA	PTMA	CD14(high) Monocytes (Cluster 6)	Factor7	-0.0970401
X6_Monocytes...CD14__PTP4A1	PTP4A1	CD14(high) Monocytes (Cluster 6)	Factor7	-0.0355837
X6_Monocytes...CD14__PTP4A2	PTP4A2	CD14(high) Monocytes (Cluster 6)	Factor7	-0.0148921
X6_Monocytes...CD14__PTPN12	PTPN12	CD14(high) Monocytes (Cluster 6)	Factor7	0.0362165
X6_Monocytes...CD14__PTPN18	PTPN18	CD14(high) Monocytes (Cluster 6)	Factor7	0.0337042
X6_Monocytes...CD14__PTPN2	PTPN2	CD14(high) Monocytes (Cluster 6)	Factor7	-0.108721
X6_Monocytes...CD14__PTPN6	PTPN6	CD14(high) Monocytes (Cluster 6)	Factor7	-0.02466
X6_Monocytes...CD14__PTPRC	PTPRC	CD14(high) Monocytes (Cluster 6)	Factor7	-0.0988278
X6_Monocytes...CD14__PTPRE	PTPRE	CD14(high) Monocytes (Cluster 6)	Factor7	0.031044
X6_Monocytes...CD14__PTTG1IP	PTTG1IP	CD14(high) Monocytes (Cluster 6)	Factor7	0.0689973
X6_Monocytes...CD14__PURB	PURB	CD14(high) Monocytes (Cluster 6)	Factor7	-0.00766381
X6_Monocytes...CD14__PYCARD	PYCARD	CD14(high) Monocytes (Cluster 6)	Factor7	-0.0187066
X6_Monocytes...CD14__QKI	QKI	CD14(high) Monocytes (Cluster 6)	Factor7	-0.147289
X6_Monocytes...CD14__RAB10	RAB10	CD14(high) Monocytes (Cluster 6)	Factor7	-0.00323988
X6_Monocytes...CD14__RAB11FIP1	RAB11FIP1	CD14(high) Monocytes (Cluster 6)	Factor7	0.0798691
X6_Monocytes...CD14__RAB1A	RAB1A	CD14(high) Monocytes (Cluster 6)	Factor7	-0.070005
X6_Monocytes...CD14__RAB21	RAB21	CD14(high) Monocytes (Cluster 6)	Factor7	-0.0468108
X6_Monocytes...CD14__RAB27A	RAB27A	CD14(high) Monocytes (Cluster 6)	Factor7	0.0262599
X6_Monocytes...CD14__RAB2A	RAB2A	CD14(high) Monocytes (Cluster 6)	Factor7	-0.351397
X6_Monocytes...CD14__RAB31	RAB31	CD14(high) Monocytes (Cluster 6)	Factor7	-0.071984
X6_Monocytes...CD14__RAB32	RAB32	CD14(high) Monocytes (Cluster 6)	Factor7	0.0200457
X6_Monocytes...CD14__RAB5C	RAB5C	CD14(high) Monocytes (Cluster 6)	Factor7	0.126507
X6_Monocytes...CD14__RAB5IF	RAB5IF	CD14(high) Monocytes (Cluster 6)	Factor7	-0.467343
X6_Monocytes...CD14__RAB7A	RAB7A	CD14(high) Monocytes (Cluster 6)	Factor7	0.0102313
X6_Monocytes...CD14__RAB8A	RAB8A	CD14(high) Monocytes (Cluster 6)	Factor7	-0.0792769
X6_Monocytes...CD14__RABAC1	RABAC1	CD14(high) Monocytes (Cluster 6)	Factor7	-0.0527416
X6_Monocytes...CD14__RAC1	RAC1	CD14(high) Monocytes (Cluster 6)	Factor7	0.0626812
X6_Monocytes...CD14__RAC2	RAC2	CD14(high) Monocytes (Cluster 6)	Factor7	0.0495988
X6_Monocytes...CD14__RACK1	RACK1	CD14(high) Monocytes (Cluster 6)	Factor7	-0.0172214
X6_Monocytes...CD14__RAD23A	RAD23A	CD14(high) Monocytes (Cluster 6)	Factor7	0.199734
X6_Monocytes...CD14__RAN	RAN	CD14(high) Monocytes (Cluster 6)	Factor7	0.0125464
X6_Monocytes...CD14__RAP1A	RAP1A	CD14(high) Monocytes (Cluster 6)	Factor7	-0.395599
X6_Monocytes...CD14__RAP1B	RAP1B	CD14(high) Monocytes (Cluster 6)	Factor7	0.103502
X6_Monocytes...CD14__RAP2B	RAP2B	CD14(high) Monocytes (Cluster 6)	Factor7	0.0413106
X6_Monocytes...CD14__RARA	RARA	CD14(high) Monocytes (Cluster 6)	Factor7	0.421537
X6_Monocytes...CD14__RASGEF1B	RASGEF1B	CD14(high) Monocytes (Cluster 6)	Factor7	0.109224
X6_Monocytes...CD14__RASSF2	RASSF2	CD14(high) Monocytes (Cluster 6)	Factor7	0.0137988
X6_Monocytes...CD14__RASSF4	RASSF4	CD14(high) Monocytes (Cluster 6)	Factor7	-0.0213992
X6_Monocytes...CD14__RASSF5	RASSF5	CD14(high) Monocytes (Cluster 6)	Factor7	0.427244
X6_Monocytes...CD14__RB1CC1	RB1CC1	CD14(high) Monocytes (Cluster 6)	Factor7	0.0477777
X6_Monocytes...CD14__RBBP6	RBBP6	CD14(high) Monocytes (Cluster 6)	Factor7	0.0118347
X6_Monocytes...CD14__RBM17	RBM17	CD14(high) Monocytes (Cluster 6)	Factor7	-0.012952
X6_Monocytes...CD14__RBM25	RBM25	CD14(high) Monocytes (Cluster 6)	Factor7	-0.380624
X6_Monocytes...CD14__RBM3	RBM3	CD14(high) Monocytes (Cluster 6)	Factor7	-0.0623708
X6_Monocytes...CD14__RBM39	RBM39	CD14(high) Monocytes (Cluster 6)	Factor7	-0.417948
X6_Monocytes...CD14__RBM47	RBM47	CD14(high) Monocytes (Cluster 6)	Factor7	-0.0675753
X6_Monocytes...CD14__RBM8A	RBM8A	CD14(high) Monocytes (Cluster 6)	Factor7	0.0209736
X6_Monocytes...CD14__RBMS1	RBMS1	CD14(high) Monocytes (Cluster 6)	Factor7	-0.145148
X6_Monocytes...CD14__RBMX	RBMX	CD14(high) Monocytes (Cluster 6)	Factor7	-0.38554
X6_Monocytes...CD14__RBP7	RBP7	CD14(high) Monocytes (Cluster 6)	Factor7	0.0132858
X6_Monocytes...CD14__RBPJ	RBPJ	CD14(high) Monocytes (Cluster 6)	Factor7	-0.0108925
X6_Monocytes...CD14__RBX1	RBX1	CD14(high) Monocytes (Cluster 6)	Factor7	0.00901913
X6_Monocytes...CD14__RCSD1	RCSD1	CD14(high) Monocytes (Cluster 6)	Factor7	-0.122607
X6_Monocytes...CD14__REEP5	REEP5	CD14(high) Monocytes (Cluster 6)	Factor7	-0.0626515
X6_Monocytes...CD14__REL	REL	CD14(high) Monocytes (Cluster 6)	Factor7	0.026515
X6_Monocytes...CD14__RER1	RER1	CD14(high) Monocytes (Cluster 6)	Factor7	0.201225
X6_Monocytes...CD14__REX1BD	REX1BD	CD14(high) Monocytes (Cluster 6)	Factor7	0.117511
X6_Monocytes...CD14__RGCC	RGCC	CD14(high) Monocytes (Cluster 6)	Factor7	0.331574
X6_Monocytes...CD14__RGS10	RGS10	CD14(high) Monocytes (Cluster 6)	Factor7	-0.243189
X6_Monocytes...CD14__RGS19	RGS19	CD14(high) Monocytes (Cluster 6)	Factor7	-0.147701
X6_Monocytes...CD14__RGS2	RGS2	CD14(high) Monocytes (Cluster 6)	Factor7	-0.308964
X6_Monocytes...CD14__RHOA	RHOA	CD14(high) Monocytes (Cluster 6)	Factor7	-0.306481
X6_Monocytes...CD14__RHOB	RHOB	CD14(high) Monocytes (Cluster 6)	Factor7	-0.60442
X6_Monocytes...CD14__RHOG	RHOG	CD14(high) Monocytes (Cluster 6)	Factor7	-0.149958
X6_Monocytes...CD14__RHOQ	RHOQ	CD14(high) Monocytes (Cluster 6)	Factor7	-0.198092
X6_Monocytes...CD14__RILPL2	RILPL2	CD14(high) Monocytes (Cluster 6)	Factor7	0.438092
X6_Monocytes...CD14__RIN3	RIN3	CD14(high) Monocytes (Cluster 6)	Factor7	-0.0806805
X6_Monocytes...CD14__RIOK3	RIOK3	CD14(high) Monocytes (Cluster 6)	Factor7	-0.0608085
X6_Monocytes...CD14__RIPOR2	RIPOR2	CD14(high) Monocytes (Cluster 6)	Factor7	-0.312297
X6_Monocytes...CD14__RNASE6	RNASE6	CD14(high) Monocytes (Cluster 6)	Factor7	-0.0937047
X6_Monocytes...CD14__RNASEH2C	RNASEH2C	CD14(high) Monocytes (Cluster 6)	Factor7	-0.0551886
X6_Monocytes...CD14__RNASET2	RNASET2	CD14(high) Monocytes (Cluster 6)	Factor7	0.255122
X6_Monocytes...CD14__RNF13	RNF13	CD14(high) Monocytes (Cluster 6)	Factor7	-0.0677546
X6_Monocytes...CD14__RNF130	RNF130	CD14(high) Monocytes (Cluster 6)	Factor7	-0.162585
X6_Monocytes...CD14__RNF149	RNF149	CD14(high) Monocytes (Cluster 6)	Factor7	-0.032246
X6_Monocytes...CD14__RNF213	RNF213	CD14(high) Monocytes (Cluster 6)	Factor7	0.0382552
X6_Monocytes...CD14__RNF7	RNF7	CD14(high) Monocytes (Cluster 6)	Factor7	-0.294824
X6_Monocytes...CD14__RNH1	RNH1	CD14(high) Monocytes (Cluster 6)	Factor7	0.51227
X6_Monocytes...CD14__RNMT	RNMT	CD14(high) Monocytes (Cluster 6)	Factor7	0.0355843
X6_Monocytes...CD14__RNPEPL1	RNPEPL1	CD14(high) Monocytes (Cluster 6)	Factor7	0.204545
X6_Monocytes...CD14__ROCK1	ROCK1	CD14(high) Monocytes (Cluster 6)	Factor7	-0.315631
X6_Monocytes...CD14__ROMO1	ROMO1	CD14(high) Monocytes (Cluster 6)	Factor7	0.0256556
X6_Monocytes...CD14__RSL1D1	RSL1D1	CD14(high) Monocytes (Cluster 6)	Factor7	-0.115041
X6_Monocytes...CD14__RSL24D1	RSL24D1	CD14(high) Monocytes (Cluster 6)	Factor7	0.0595897
X6_Monocytes...CD14__RSRC2	RSRC2	CD14(high) Monocytes (Cluster 6)	Factor7	-0.0921536
X6_Monocytes...CD14__RSRP1	RSRP1	CD14(high) Monocytes (Cluster 6)	Factor7	-0.351924
X6_Monocytes...CD14__RTF2	RTF2	CD14(high) Monocytes (Cluster 6)	Factor7	0.380178
X6_Monocytes...CD14__RTN3	RTN3	CD14(high) Monocytes (Cluster 6)	Factor7	-0.275187
X6_Monocytes...CD14__RTN4	RTN4	CD14(high) Monocytes (Cluster 6)	Factor7	-0.0547131
X6_Monocytes...CD14__RTRAF	RTRAF	CD14(high) Monocytes (Cluster 6)	Factor7	0.0356461
X6_Monocytes...CD14__RUNX1	RUNX1	CD14(high) Monocytes (Cluster 6)	Factor7	-0.0190594
X6_Monocytes...CD14__RWDD1	RWDD1	CD14(high) Monocytes (Cluster 6)	Factor7	-0.200851
X6_Monocytes...CD14__RXRA	RXRA	CD14(high) Monocytes (Cluster 6)	Factor7	0.0390112
X6_Monocytes...CD14__RYBP	RYBP	CD14(high) Monocytes (Cluster 6)	Factor7	0.40685
X6_Monocytes...CD14__S100A10	S100A10	CD14(high) Monocytes (Cluster 6)	Factor7	0.451515
X6_Monocytes...CD14__S100A11	S100A11	CD14(high) Monocytes (Cluster 6)	Factor7	0.465453
X6_Monocytes...CD14__S100A12	S100A12	CD14(high) Monocytes (Cluster 6)	Factor7	-0.036041
X6_Monocytes...CD14__S100A4	S100A4	CD14(high) Monocytes (Cluster 6)	Factor7	0.126563
X6_Monocytes...CD14__S100A6	S100A6	CD14(high) Monocytes (Cluster 6)	Factor7	-0.0629768
X6_Monocytes...CD14__S100A8	S100A8	CD14(high) Monocytes (Cluster 6)	Factor7	0.00773639
X6_Monocytes...CD14__S100A9	S100A9	CD14(high) Monocytes (Cluster 6)	Factor7	-0.00778727
X6_Monocytes...CD14__SAMHD1	SAMHD1	CD14(high) Monocytes (Cluster 6)	Factor7	0.0836937
X6_Monocytes...CD14__SAMSN1	SAMSN1	CD14(high) Monocytes (Cluster 6)	Factor7	0.513059
X6_Monocytes...CD14__SAP18	SAP18	CD14(high) Monocytes (Cluster 6)	Factor7	-0.389775
X6_Monocytes...CD14__SARAF	SARAF	CD14(high) Monocytes (Cluster 6)	Factor7	0.171034
X6_Monocytes...CD14__SAT1	SAT1	CD14(high) Monocytes (Cluster 6)	Factor7	-0.0613873
X6_Monocytes...CD14__SAT2	SAT2	CD14(high) Monocytes (Cluster 6)	Factor7	-0.114054
X6_Monocytes...CD14__SCAF11	SCAF11	CD14(high) Monocytes (Cluster 6)	Factor7	-0.302583
X6_Monocytes...CD14__SCAND1	SCAND1	CD14(high) Monocytes (Cluster 6)	Factor7	-0.0252542
X6_Monocytes...CD14__SCP2	SCP2	CD14(high) Monocytes (Cluster 6)	Factor7	-0.0265656
X6_Monocytes...CD14__SCPEP1	SCPEP1	CD14(high) Monocytes (Cluster 6)	Factor7	-0.0976512
X6_Monocytes...CD14__SDCBP	SDCBP	CD14(high) Monocytes (Cluster 6)	Factor7	0.00638713
X6_Monocytes...CD14__SEC11A	SEC11A	CD14(high) Monocytes (Cluster 6)	Factor7	-0.00497897
X6_Monocytes...CD14__SEC61B	SEC61B	CD14(high) Monocytes (Cluster 6)	Factor7	-0.0564137
X6_Monocytes...CD14__SEC61G	SEC61G	CD14(high) Monocytes (Cluster 6)	Factor7	0.152156
X6_Monocytes...CD14__SEC62	SEC62	CD14(high) Monocytes (Cluster 6)	Factor7	-0.104337
X6_Monocytes...CD14__SELENOF	SELENOF	CD14(high) Monocytes (Cluster 6)	Factor7	0.0429209
X6_Monocytes...CD14__SELENOH	SELENOH	CD14(high) Monocytes (Cluster 6)	Factor7	0.116645
X6_Monocytes...CD14__SELENOK	SELENOK	CD14(high) Monocytes (Cluster 6)	Factor7	0.41993
X6_Monocytes...CD14__SELENOS	SELENOS	CD14(high) Monocytes (Cluster 6)	Factor7	0.166089
X6_Monocytes...CD14__SELENOT	SELENOT	CD14(high) Monocytes (Cluster 6)	Factor7	0.0464333
X6_Monocytes...CD14__SELENOW	SELENOW	CD14(high) Monocytes (Cluster 6)	Factor7	-0.15986
X6_Monocytes...CD14__SELL	SELL	CD14(high) Monocytes (Cluster 6)	Factor7	-0.0483888
X6_Monocytes...CD14__SEM1	SEM1	CD14(high) Monocytes (Cluster 6)	Factor7	-0.0569492
X6_Monocytes...CD14__SEPT2	2002-09-01	CD14(high) Monocytes (Cluster 6)	Factor7	-0.0522746
X6_Monocytes...CD14__SEPT7	2007-09-01	CD14(high) Monocytes (Cluster 6)	Factor7	-0.0552847
X6_Monocytes...CD14__SEPT9	2009-09-01	CD14(high) Monocytes (Cluster 6)	Factor7	-0.0912568
X6_Monocytes...CD14__SERBP1	SERBP1	CD14(high) Monocytes (Cluster 6)	Factor7	-0.190176
X6_Monocytes...CD14__SERF2	SERF2	CD14(high) Monocytes (Cluster 6)	Factor7	0.239581
X6_Monocytes...CD14__SERINC1	SERINC1	CD14(high) Monocytes (Cluster 6)	Factor7	-0.0221546
X6_Monocytes...CD14__SERP1	SERP1	CD14(high) Monocytes (Cluster 6)	Factor7	0.247403
X6_Monocytes...CD14__SERPINA1	SERPINA1	CD14(high) Monocytes (Cluster 6)	Factor7	-0.00863596
X6_Monocytes...CD14__SERPINB1	SERPINB1	CD14(high) Monocytes (Cluster 6)	Factor7	0.14508
X6_Monocytes...CD14__SERPINB6	SERPINB6	CD14(high) Monocytes (Cluster 6)	Factor7	-0.0119609
X6_Monocytes...CD14__SERPINB9	SERPINB9	CD14(high) Monocytes (Cluster 6)	Factor7	0.555539
X6_Monocytes...CD14__SERTAD1	SERTAD1	CD14(high) Monocytes (Cluster 6)	Factor7	-0.0633682
X6_Monocytes...CD14__SET	SET	CD14(high) Monocytes (Cluster 6)	Factor7	-0.374709
X6_Monocytes...CD14__SETX	SETX	CD14(high) Monocytes (Cluster 6)	Factor7	-0.342261
X6_Monocytes...CD14__SF1	SF1	CD14(high) Monocytes (Cluster 6)	Factor7	-0.112213
X6_Monocytes...CD14__SF3B1	SF3B1	CD14(high) Monocytes (Cluster 6)	Factor7	-0.342663
X6_Monocytes...CD14__SF3B2	SF3B2	CD14(high) Monocytes (Cluster 6)	Factor7	-0.0317519
X6_Monocytes...CD14__SF3B5	SF3B5	CD14(high) Monocytes (Cluster 6)	Factor7	-0.036432
X6_Monocytes...CD14__SF3B6	SF3B6	CD14(high) Monocytes (Cluster 6)	Factor7	-0.0580315
X6_Monocytes...CD14__SFPQ	SFPQ	CD14(high) Monocytes (Cluster 6)	Factor7	-0.11696
X6_Monocytes...CD14__SGK1	SGK1	CD14(high) Monocytes (Cluster 6)	Factor7	-0.393254
X6_Monocytes...CD14__SH3BGRL	SH3BGRL	CD14(high) Monocytes (Cluster 6)	Factor7	-0.074604
X6_Monocytes...CD14__SH3BGRL3	SH3BGRL3	CD14(high) Monocytes (Cluster 6)	Factor7	0.0987358
X6_Monocytes...CD14__SH3BP2	SH3BP2	CD14(high) Monocytes (Cluster 6)	Factor7	0.0125124
X6_Monocytes...CD14__SH3GLB1	SH3GLB1	CD14(high) Monocytes (Cluster 6)	Factor7	-0.0843025
X6_Monocytes...CD14__SH3KBP1	SH3KBP1	CD14(high) Monocytes (Cluster 6)	Factor7	-0.0522225
X6_Monocytes...CD14__SHKBP1	SHKBP1	CD14(high) Monocytes (Cluster 6)	Factor7	-0.0402732
X6_Monocytes...CD14__SKAP2	SKAP2	CD14(high) Monocytes (Cluster 6)	Factor7	-0.0362737
X6_Monocytes...CD14__SKIL	SKIL	CD14(high) Monocytes (Cluster 6)	Factor7	0.5813
X6_Monocytes...CD14__SKP1	SKP1	CD14(high) Monocytes (Cluster 6)	Factor7	-0.122426
X6_Monocytes...CD14__SLC11A1	SLC11A1	CD14(high) Monocytes (Cluster 6)	Factor7	0.0238454
X6_Monocytes...CD14__SLC25A3	SLC25A3	CD14(high) Monocytes (Cluster 6)	Factor7	0.230882
X6_Monocytes...CD14__SLC25A37	SLC25A37	CD14(high) Monocytes (Cluster 6)	Factor7	0.331635
X6_Monocytes...CD14__SLC25A5	SLC25A5	CD14(high) Monocytes (Cluster 6)	Factor7	0.0933594
X6_Monocytes...CD14__SLC25A6	SLC25A6	CD14(high) Monocytes (Cluster 6)	Factor7	0.0237619
X6_Monocytes...CD14__SLC2A3	SLC2A3	CD14(high) Monocytes (Cluster 6)	Factor7	-0.0346044
X6_Monocytes...CD14__SLC31A2	SLC31A2	CD14(high) Monocytes (Cluster 6)	Factor7	0.0175398
X6_Monocytes...CD14__SLC38A2	SLC38A2	CD14(high) Monocytes (Cluster 6)	Factor7	-0.596935
X6_Monocytes...CD14__SLC3A2	SLC3A2	CD14(high) Monocytes (Cluster 6)	Factor7	-0.130304
X6_Monocytes...CD14__SLC43A2	SLC43A2	CD14(high) Monocytes (Cluster 6)	Factor7	0.0682325
X6_Monocytes...CD14__SLC7A7	SLC7A7	CD14(high) Monocytes (Cluster 6)	Factor7	-0.0222807
X6_Monocytes...CD14__SLCO3A1	SLCO3A1	CD14(high) Monocytes (Cluster 6)	Factor7	0.001117
X6_Monocytes...CD14__SLTM	SLTM	CD14(high) Monocytes (Cluster 6)	Factor7	-0.0133913
X6_Monocytes...CD14__SMAP2	SMAP2	CD14(high) Monocytes (Cluster 6)	Factor7	-0.237669
X6_Monocytes...CD14__SMCHD1	SMCHD1	CD14(high) Monocytes (Cluster 6)	Factor7	-0.0210187
X6_Monocytes...CD14__SMDT1	SMDT1	CD14(high) Monocytes (Cluster 6)	Factor7	0.0259792
X6_Monocytes...CD14__SMG1	SMG1	CD14(high) Monocytes (Cluster 6)	Factor7	-0.0767019
X6_Monocytes...CD14__SMIM25	SMIM25	CD14(high) Monocytes (Cluster 6)	Factor7	-0.105153
X6_Monocytes...CD14__SMIM26	SMIM26	CD14(high) Monocytes (Cluster 6)	Factor7	-0.0106872
X6_Monocytes...CD14__SNHG8	SNHG8	CD14(high) Monocytes (Cluster 6)	Factor7	0.0491944
X6_Monocytes...CD14__SNRPB	SNRPB	CD14(high) Monocytes (Cluster 6)	Factor7	0.0368959
X6_Monocytes...CD14__SNRPB2	SNRPB2	CD14(high) Monocytes (Cluster 6)	Factor7	-0.161563
X6_Monocytes...CD14__SNRPD2	SNRPD2	CD14(high) Monocytes (Cluster 6)	Factor7	-0.0224489
X6_Monocytes...CD14__SNRPD3	SNRPD3	CD14(high) Monocytes (Cluster 6)	Factor7	0.0721621
X6_Monocytes...CD14__SNRPE	SNRPE	CD14(high) Monocytes (Cluster 6)	Factor7	-0.0304587
X6_Monocytes...CD14__SNRPF	SNRPF	CD14(high) Monocytes (Cluster 6)	Factor7	0.213282
X6_Monocytes...CD14__SNRPG	SNRPG	CD14(high) Monocytes (Cluster 6)	Factor7	0.0212025
X6_Monocytes...CD14__SNU13	SNU13	CD14(high) Monocytes (Cluster 6)	Factor7	0.00634036
X6_Monocytes...CD14__SNX10	SNX10	CD14(high) Monocytes (Cluster 6)	Factor7	-0.0392227
X6_Monocytes...CD14__SNX2	SNX2	CD14(high) Monocytes (Cluster 6)	Factor7	0.000359409
X6_Monocytes...CD14__SNX3	SNX3	CD14(high) Monocytes (Cluster 6)	Factor7	-0.080739
X6_Monocytes...CD14__SNX6	SNX6	CD14(high) Monocytes (Cluster 6)	Factor7	-0.0636031
X6_Monocytes...CD14__SOCS3	SOCS3	CD14(high) Monocytes (Cluster 6)	Factor7	-0.0764088
X6_Monocytes...CD14__SOD1	SOD1	CD14(high) Monocytes (Cluster 6)	Factor7	-0.0247312
X6_Monocytes...CD14__SOD2	SOD2	CD14(high) Monocytes (Cluster 6)	Factor7	0.466015
X6_Monocytes...CD14__SON	SON	CD14(high) Monocytes (Cluster 6)	Factor7	0.053258
X6_Monocytes...CD14__SORL1	SORL1	CD14(high) Monocytes (Cluster 6)	Factor7	-0.256903
X6_Monocytes...CD14__SP100	SP100	CD14(high) Monocytes (Cluster 6)	Factor7	0.0822042
X6_Monocytes...CD14__SP3	SP3	CD14(high) Monocytes (Cluster 6)	Factor7	0.0483533
X6_Monocytes...CD14__SPAG9	SPAG9	CD14(high) Monocytes (Cluster 6)	Factor7	0.319554
X6_Monocytes...CD14__SPCS1	SPCS1	CD14(high) Monocytes (Cluster 6)	Factor7	-0.00790635
X6_Monocytes...CD14__SPCS2	SPCS2	CD14(high) Monocytes (Cluster 6)	Factor7	0.0596303
X6_Monocytes...CD14__SPCS3	SPCS3	CD14(high) Monocytes (Cluster 6)	Factor7	-0.0620322
X6_Monocytes...CD14__SPG21	SPG21	CD14(high) Monocytes (Cluster 6)	Factor7	-0.0464951
X6_Monocytes...CD14__SPI1	SPI1	CD14(high) Monocytes (Cluster 6)	Factor7	0.141915
X6_Monocytes...CD14__SQSTM1	SQSTM1	CD14(high) Monocytes (Cluster 6)	Factor7	-0.0121597
X6_Monocytes...CD14__SRA1	SRA1	CD14(high) Monocytes (Cluster 6)	Factor7	0.105219
X6_Monocytes...CD14__SRGN	SRGN	CD14(high) Monocytes (Cluster 6)	Factor7	0.424972
X6_Monocytes...CD14__SRP14	SRP14	CD14(high) Monocytes (Cluster 6)	Factor7	-0.168804
X6_Monocytes...CD14__SRP72	SRP72	CD14(high) Monocytes (Cluster 6)	Factor7	-0.0649797
X6_Monocytes...CD14__SRP9	SRP9	CD14(high) Monocytes (Cluster 6)	Factor7	0.035185
X6_Monocytes...CD14__SRRM1	SRRM1	CD14(high) Monocytes (Cluster 6)	Factor7	-0.105203
X6_Monocytes...CD14__SRRM2	SRRM2	CD14(high) Monocytes (Cluster 6)	Factor7	-0.382686
X6_Monocytes...CD14__SRSF10	SRSF10	CD14(high) Monocytes (Cluster 6)	Factor7	-0.138094
X6_Monocytes...CD14__SRSF11	SRSF11	CD14(high) Monocytes (Cluster 6)	Factor7	-0.0469162
X6_Monocytes...CD14__SRSF2	SRSF2	CD14(high) Monocytes (Cluster 6)	Factor7	-0.0239409
X6_Monocytes...CD14__SRSF3	SRSF3	CD14(high) Monocytes (Cluster 6)	Factor7	-0.127643
X6_Monocytes...CD14__SRSF5	SRSF5	CD14(high) Monocytes (Cluster 6)	Factor7	-0.0260103
X6_Monocytes...CD14__SRSF6	SRSF6	CD14(high) Monocytes (Cluster 6)	Factor7	0.0611235
X6_Monocytes...CD14__SRSF7	SRSF7	CD14(high) Monocytes (Cluster 6)	Factor7	0.0299277
X6_Monocytes...CD14__SRSF9	SRSF9	CD14(high) Monocytes (Cluster 6)	Factor7	0.0674175
X6_Monocytes...CD14__SSBP1	SSBP1	CD14(high) Monocytes (Cluster 6)	Factor7	-0.177376
X6_Monocytes...CD14__SSH2	SSH2	CD14(high) Monocytes (Cluster 6)	Factor7	0.0488701
X6_Monocytes...CD14__SSR1	SSR1	CD14(high) Monocytes (Cluster 6)	Factor7	-0.0369321
X6_Monocytes...CD14__SSR2	SSR2	CD14(high) Monocytes (Cluster 6)	Factor7	-0.00922803
X6_Monocytes...CD14__SSR3	SSR3	CD14(high) Monocytes (Cluster 6)	Factor7	0.0806681
X6_Monocytes...CD14__SSR4	SSR4	CD14(high) Monocytes (Cluster 6)	Factor7	0.063854
X6_Monocytes...CD14__SSU72	SSU72	CD14(high) Monocytes (Cluster 6)	Factor7	0.0851514
X6_Monocytes...CD14__ST13	ST13	CD14(high) Monocytes (Cluster 6)	Factor7	-0.154829
X6_Monocytes...CD14__STAG2	STAG2	CD14(high) Monocytes (Cluster 6)	Factor7	-0.149295
X6_Monocytes...CD14__STAT3	STAT3	CD14(high) Monocytes (Cluster 6)	Factor7	-0.0581291
X6_Monocytes...CD14__STK10	STK10	CD14(high) Monocytes (Cluster 6)	Factor7	-0.0502508
X6_Monocytes...CD14__STK17B	STK17B	CD14(high) Monocytes (Cluster 6)	Factor7	-0.176015
X6_Monocytes...CD14__STK4	STK4	CD14(high) Monocytes (Cluster 6)	Factor7	0.0571571
X6_Monocytes...CD14__STMP1	STMP1	CD14(high) Monocytes (Cluster 6)	Factor7	0.0799858
X6_Monocytes...CD14__STX10	STX10	CD14(high) Monocytes (Cluster 6)	Factor7	-0.0754786
X6_Monocytes...CD14__STX11	STX11	CD14(high) Monocytes (Cluster 6)	Factor7	0.324224
X6_Monocytes...CD14__STXBP2	STXBP2	CD14(high) Monocytes (Cluster 6)	Factor7	-0.0012992
X6_Monocytes...CD14__SUB1	SUB1	CD14(high) Monocytes (Cluster 6)	Factor7	0.217564
X6_Monocytes...CD14__SULF2	SULF2	CD14(high) Monocytes (Cluster 6)	Factor7	-0.0188451
X6_Monocytes...CD14__SUMO1	SUMO1	CD14(high) Monocytes (Cluster 6)	Factor7	0.282251
X6_Monocytes...CD14__SUMO2	SUMO2	CD14(high) Monocytes (Cluster 6)	Factor7	-0.0230991
X6_Monocytes...CD14__SUMO3	SUMO3	CD14(high) Monocytes (Cluster 6)	Factor7	-0.0132862
X6_Monocytes...CD14__SUPT4H1	SUPT4H1	CD14(high) Monocytes (Cluster 6)	Factor7	-0.148984
X6_Monocytes...CD14__SYAP1	SYAP1	CD14(high) Monocytes (Cluster 6)	Factor7	0.481062
X6_Monocytes...CD14__SYF2	SYF2	CD14(high) Monocytes (Cluster 6)	Factor7	-0.342031
X6_Monocytes...CD14__SYK	SYK	CD14(high) Monocytes (Cluster 6)	Factor7	-0.0344404
X6_Monocytes...CD14__SYNCRIP	SYNCRIP	CD14(high) Monocytes (Cluster 6)	Factor7	-0.019604
X6_Monocytes...CD14__SYNGR2	SYNGR2	CD14(high) Monocytes (Cluster 6)	Factor7	-0.0176996
X6_Monocytes...CD14__TACC1	TACC1	CD14(high) Monocytes (Cluster 6)	Factor7	-0.335301
X6_Monocytes...CD14__TAF10	TAF10	CD14(high) Monocytes (Cluster 6)	Factor7	-0.0635951
X6_Monocytes...CD14__TAF1D	TAF1D	CD14(high) Monocytes (Cluster 6)	Factor7	-0.273866
X6_Monocytes...CD14__TAGAP	TAGAP	CD14(high) Monocytes (Cluster 6)	Factor7	-0.0613364
X6_Monocytes...CD14__TAGLN2	TAGLN2	CD14(high) Monocytes (Cluster 6)	Factor7	0.356105
X6_Monocytes...CD14__TALDO1	TALDO1	CD14(high) Monocytes (Cluster 6)	Factor7	-0.0362877
X6_Monocytes...CD14__TANK	TANK	CD14(high) Monocytes (Cluster 6)	Factor7	0.228691
X6_Monocytes...CD14__TAOK3	TAOK3	CD14(high) Monocytes (Cluster 6)	Factor7	-0.0452107
X6_Monocytes...CD14__TAPBP	TAPBP	CD14(high) Monocytes (Cluster 6)	Factor7	0.135512
X6_Monocytes...CD14__TAX1BP1	TAX1BP1	CD14(high) Monocytes (Cluster 6)	Factor7	-0.0804256
X6_Monocytes...CD14__TBCA	TBCA	CD14(high) Monocytes (Cluster 6)	Factor7	0.0901081
X6_Monocytes...CD14__TBXAS1	TBXAS1	CD14(high) Monocytes (Cluster 6)	Factor7	0.0149322
X6_Monocytes...CD14__TCEA1	TCEA1	CD14(high) Monocytes (Cluster 6)	Factor7	-0.0964841
X6_Monocytes...CD14__TCF25	TCF25	CD14(high) Monocytes (Cluster 6)	Factor7	-0.0429268
X6_Monocytes...CD14__TCIRG1	TCIRG1	CD14(high) Monocytes (Cluster 6)	Factor7	0.00394096
X6_Monocytes...CD14__TES	TES	CD14(high) Monocytes (Cluster 6)	Factor7	0.359262
X6_Monocytes...CD14__TET2	TET2	CD14(high) Monocytes (Cluster 6)	Factor7	0.00574998
X6_Monocytes...CD14__TGFB1	TGFB1	CD14(high) Monocytes (Cluster 6)	Factor7	0.0691125
X6_Monocytes...CD14__TGFBI	TGFBI	CD14(high) Monocytes (Cluster 6)	Factor7	-0.0260941
X6_Monocytes...CD14__TGOLN2	TGOLN2	CD14(high) Monocytes (Cluster 6)	Factor7	0.035576
X6_Monocytes...CD14__THBS1	THBS1	CD14(high) Monocytes (Cluster 6)	Factor7	-0.465861
X6_Monocytes...CD14__THEMIS2	THEMIS2	CD14(high) Monocytes (Cluster 6)	Factor7	-0.0119226
X6_Monocytes...CD14__THUMPD3.AS1	THUMPD3.AS1	CD14(high) Monocytes (Cluster 6)	Factor7	0.169464
X6_Monocytes...CD14__TIMP1	TIMP1	CD14(high) Monocytes (Cluster 6)	Factor7	0.0457799
X6_Monocytes...CD14__TIMP2	TIMP2	CD14(high) Monocytes (Cluster 6)	Factor7	0.0172025
X6_Monocytes...CD14__TIPARP	TIPARP	CD14(high) Monocytes (Cluster 6)	Factor7	-0.130536
X6_Monocytes...CD14__TKT	TKT	CD14(high) Monocytes (Cluster 6)	Factor7	0.0319692
X6_Monocytes...CD14__TLE4	TLE4	CD14(high) Monocytes (Cluster 6)	Factor7	-0.396589
X6_Monocytes...CD14__TLN1	TLN1	CD14(high) Monocytes (Cluster 6)	Factor7	-0.0618182
X6_Monocytes...CD14__TLR2	TLR2	CD14(high) Monocytes (Cluster 6)	Factor7	0.156558
X6_Monocytes...CD14__TLR4	TLR4	CD14(high) Monocytes (Cluster 6)	Factor7	0.0679174
X6_Monocytes...CD14__TM9SF2	TM9SF2	CD14(high) Monocytes (Cluster 6)	Factor7	-0.0531955
X6_Monocytes...CD14__TM9SF3	TM9SF3	CD14(high) Monocytes (Cluster 6)	Factor7	-0.0696659
X6_Monocytes...CD14__TMA7	TMA7	CD14(high) Monocytes (Cluster 6)	Factor7	0.139258
X6_Monocytes...CD14__TMBIM4	TMBIM4	CD14(high) Monocytes (Cluster 6)	Factor7	-0.0345894
X6_Monocytes...CD14__TMBIM6	TMBIM6	CD14(high) Monocytes (Cluster 6)	Factor7	0.0669263
X6_Monocytes...CD14__TMED10	TMED10	CD14(high) Monocytes (Cluster 6)	Factor7	0.0337122
X6_Monocytes...CD14__TMED5	TMED5	CD14(high) Monocytes (Cluster 6)	Factor7	0.00173963
X6_Monocytes...CD14__TMEM123	TMEM123	CD14(high) Monocytes (Cluster 6)	Factor7	0.0504791
X6_Monocytes...CD14__TMEM14B	TMEM14B	CD14(high) Monocytes (Cluster 6)	Factor7	-0.0753681
X6_Monocytes...CD14__TMEM160	TMEM160	CD14(high) Monocytes (Cluster 6)	Factor7	0.0788883
X6_Monocytes...CD14__TMEM165	TMEM165	CD14(high) Monocytes (Cluster 6)	Factor7	0.0139335
X6_Monocytes...CD14__TMEM167A	TMEM167A	CD14(high) Monocytes (Cluster 6)	Factor7	-0.0159301
X6_Monocytes...CD14__TMEM219	TMEM219	CD14(high) Monocytes (Cluster 6)	Factor7	0.16705
X6_Monocytes...CD14__TMEM258	TMEM258	CD14(high) Monocytes (Cluster 6)	Factor7	-0.037984
X6_Monocytes...CD14__TMEM50A	TMEM50A	CD14(high) Monocytes (Cluster 6)	Factor7	0.190381
X6_Monocytes...CD14__TMEM59	TMEM59	CD14(high) Monocytes (Cluster 6)	Factor7	0.0486146
X6_Monocytes...CD14__TMPO	TMPO	CD14(high) Monocytes (Cluster 6)	Factor7	0.0170213
X6_Monocytes...CD14__TMSB10	TMSB10	CD14(high) Monocytes (Cluster 6)	Factor7	0.240071
X6_Monocytes...CD14__TMSB4X	TMSB4X	CD14(high) Monocytes (Cluster 6)	Factor7	0.400495
X6_Monocytes...CD14__TMX4	TMX4	CD14(high) Monocytes (Cluster 6)	Factor7	0.0514038
X6_Monocytes...CD14__TNFAIP2	TNFAIP2	CD14(high) Monocytes (Cluster 6)	Factor7	0.102126
X6_Monocytes...CD14__TNFAIP3	TNFAIP3	CD14(high) Monocytes (Cluster 6)	Factor7	0.207268
X6_Monocytes...CD14__TNFRSF1B	TNFRSF1B	CD14(high) Monocytes (Cluster 6)	Factor7	-0.0184533
X6_Monocytes...CD14__TNFSF10	TNFSF10	CD14(high) Monocytes (Cluster 6)	Factor7	-0.302104
X6_Monocytes...CD14__TNFSF13B	TNFSF13B	CD14(high) Monocytes (Cluster 6)	Factor7	0.0689362
X6_Monocytes...CD14__TNRC6B	TNRC6B	CD14(high) Monocytes (Cluster 6)	Factor7	0.0156023
X6_Monocytes...CD14__TOB1	TOB1	CD14(high) Monocytes (Cluster 6)	Factor7	-0.0110847
X6_Monocytes...CD14__TOMM20	TOMM20	CD14(high) Monocytes (Cluster 6)	Factor7	-0.142991
X6_Monocytes...CD14__TOMM7	TOMM7	CD14(high) Monocytes (Cluster 6)	Factor7	-0.0573134
X6_Monocytes...CD14__TOP1	TOP1	CD14(high) Monocytes (Cluster 6)	Factor7	-0.203119
X6_Monocytes...CD14__TPI1	TPI1	CD14(high) Monocytes (Cluster 6)	Factor7	-0.150586
X6_Monocytes...CD14__TPM3	TPM3	CD14(high) Monocytes (Cluster 6)	Factor7	-0.0685838
X6_Monocytes...CD14__TPM4	TPM4	CD14(high) Monocytes (Cluster 6)	Factor7	0.0892167
X6_Monocytes...CD14__TPP1	TPP1	CD14(high) Monocytes (Cluster 6)	Factor7	-0.0627112
X6_Monocytes...CD14__TPT1	TPT1	CD14(high) Monocytes (Cluster 6)	Factor7	-0.00539381
X6_Monocytes...CD14__TRA2A	TRA2A	CD14(high) Monocytes (Cluster 6)	Factor7	-0.17147
X6_Monocytes...CD14__TRA2B	TRA2B	CD14(high) Monocytes (Cluster 6)	Factor7	-0.547828
X6_Monocytes...CD14__TRAM1	TRAM1	CD14(high) Monocytes (Cluster 6)	Factor7	-0.310077
X6_Monocytes...CD14__TRAPPC1	TRAPPC1	CD14(high) Monocytes (Cluster 6)	Factor7	0.068738
X6_Monocytes...CD14__TREM1	TREM1	CD14(high) Monocytes (Cluster 6)	Factor7	0.0200225
X6_Monocytes...CD14__TRIB1	TRIB1	CD14(high) Monocytes (Cluster 6)	Factor7	-0.210813
X6_Monocytes...CD14__TRIM38	TRIM38	CD14(high) Monocytes (Cluster 6)	Factor7	-0.0178391
X6_Monocytes...CD14__TRIM44	TRIM44	CD14(high) Monocytes (Cluster 6)	Factor7	0.124867
X6_Monocytes...CD14__TRIM8	TRIM8	CD14(high) Monocytes (Cluster 6)	Factor7	-0.111307
X6_Monocytes...CD14__TRIR	TRIR	CD14(high) Monocytes (Cluster 6)	Factor7	0.000771737
X6_Monocytes...CD14__TRMT112	TRMT112	CD14(high) Monocytes (Cluster 6)	Factor7	0.0822698
X6_Monocytes...CD14__TRPS1	TRPS1	CD14(high) Monocytes (Cluster 6)	Factor7	0.0581265
X6_Monocytes...CD14__TSC22D3	TSC22D3	CD14(high) Monocytes (Cluster 6)	Factor7	-0.404792
X6_Monocytes...CD14__TSPO	TSPO	CD14(high) Monocytes (Cluster 6)	Factor7	0.0690766
X6_Monocytes...CD14__TUBA1A	TUBA1A	CD14(high) Monocytes (Cluster 6)	Factor7	-0.0403788
X6_Monocytes...CD14__TUBA1B	TUBA1B	CD14(high) Monocytes (Cluster 6)	Factor7	-0.144745
X6_Monocytes...CD14__TUBA1C	TUBA1C	CD14(high) Monocytes (Cluster 6)	Factor7	-0.00742546
X6_Monocytes...CD14__TUBB4B	TUBB4B	CD14(high) Monocytes (Cluster 6)	Factor7	-0.355273
X6_Monocytes...CD14__TUFM	TUFM	CD14(high) Monocytes (Cluster 6)	Factor7	-0.0298429
X6_Monocytes...CD14__TXN	TXN	CD14(high) Monocytes (Cluster 6)	Factor7	0.0671518
X6_Monocytes...CD14__TXNDC17	TXNDC17	CD14(high) Monocytes (Cluster 6)	Factor7	0.059698
X6_Monocytes...CD14__TXNIP	TXNIP	CD14(high) Monocytes (Cluster 6)	Factor7	-0.593759
X6_Monocytes...CD14__TXNL4A	TXNL4A	CD14(high) Monocytes (Cluster 6)	Factor7	-0.025463
X6_Monocytes...CD14__TYMP	TYMP	CD14(high) Monocytes (Cluster 6)	Factor7	0.0249556
X6_Monocytes...CD14__TYROBP	TYROBP	CD14(high) Monocytes (Cluster 6)	Factor7	-0.175067
X6_Monocytes...CD14__U2SURP	U2SURP	CD14(high) Monocytes (Cluster 6)	Factor7	-0.44059
X6_Monocytes...CD14__UBA52	UBA52	CD14(high) Monocytes (Cluster 6)	Factor7	-0.0551739
X6_Monocytes...CD14__UBALD2	UBALD2	CD14(high) Monocytes (Cluster 6)	Factor7	-0.344413
X6_Monocytes...CD14__UBB	UBB	CD14(high) Monocytes (Cluster 6)	Factor7	0.050763
X6_Monocytes...CD14__UBC	UBC	CD14(high) Monocytes (Cluster 6)	Factor7	0.221762
X6_Monocytes...CD14__UBE2B	UBE2B	CD14(high) Monocytes (Cluster 6)	Factor7	0.331915
X6_Monocytes...CD14__UBE2D1	UBE2D1	CD14(high) Monocytes (Cluster 6)	Factor7	0.0275251
X6_Monocytes...CD14__UBE2D2	UBE2D2	CD14(high) Monocytes (Cluster 6)	Factor7	-0.0977842
X6_Monocytes...CD14__UBE2D3	UBE2D3	CD14(high) Monocytes (Cluster 6)	Factor7	-0.439569
X6_Monocytes...CD14__UBE2I	UBE2I	CD14(high) Monocytes (Cluster 6)	Factor7	0.184452
X6_Monocytes...CD14__UBE2J1	UBE2J1	CD14(high) Monocytes (Cluster 6)	Factor7	-0.0839185
X6_Monocytes...CD14__UBE2L3	UBE2L3	CD14(high) Monocytes (Cluster 6)	Factor7	-0.0700439
X6_Monocytes...CD14__UBE2R2	UBE2R2	CD14(high) Monocytes (Cluster 6)	Factor7	-0.148003
X6_Monocytes...CD14__UBE2S	UBE2S	CD14(high) Monocytes (Cluster 6)	Factor7	-0.137448
X6_Monocytes...CD14__UBL5	UBL5	CD14(high) Monocytes (Cluster 6)	Factor7	0.157216
X6_Monocytes...CD14__UBXN1	UBXN1	CD14(high) Monocytes (Cluster 6)	Factor7	-0.052433
X6_Monocytes...CD14__UBXN4	UBXN4	CD14(high) Monocytes (Cluster 6)	Factor7	-0.138992
X6_Monocytes...CD14__UCP2	UCP2	CD14(high) Monocytes (Cluster 6)	Factor7	0.106485
X6_Monocytes...CD14__UFC1	UFC1	CD14(high) Monocytes (Cluster 6)	Factor7	0.0170808
X6_Monocytes...CD14__UFM1	UFM1	CD14(high) Monocytes (Cluster 6)	Factor7	-0.00802013
X6_Monocytes...CD14__UPP1	UPP1	CD14(high) Monocytes (Cluster 6)	Factor7	-0.00686067
X6_Monocytes...CD14__UQCR10	UQCR10	CD14(high) Monocytes (Cluster 6)	Factor7	0.0699356
X6_Monocytes...CD14__UQCR11	UQCR11	CD14(high) Monocytes (Cluster 6)	Factor7	0.0140361
X6_Monocytes...CD14__UQCRB	UQCRB	CD14(high) Monocytes (Cluster 6)	Factor7	-0.223243
X6_Monocytes...CD14__UQCRFS1	UQCRFS1	CD14(high) Monocytes (Cluster 6)	Factor7	-0.058823
X6_Monocytes...CD14__UQCRH	UQCRH	CD14(high) Monocytes (Cluster 6)	Factor7	-0.0105887
X6_Monocytes...CD14__UQCRQ	UQCRQ	CD14(high) Monocytes (Cluster 6)	Factor7	-0.032143
X6_Monocytes...CD14__USP15	USP15	CD14(high) Monocytes (Cluster 6)	Factor7	-0.262587
X6_Monocytes...CD14__USP16	USP16	CD14(high) Monocytes (Cluster 6)	Factor7	-0.435217
X6_Monocytes...CD14__USP3	USP3	CD14(high) Monocytes (Cluster 6)	Factor7	-0.19471
X6_Monocytes...CD14__USP8	USP8	CD14(high) Monocytes (Cluster 6)	Factor7	-0.043543
X6_Monocytes...CD14__UTRN	UTRN	CD14(high) Monocytes (Cluster 6)	Factor7	-0.00909468
X6_Monocytes...CD14__UXT	UXT	CD14(high) Monocytes (Cluster 6)	Factor7	-0.0294605
X6_Monocytes...CD14__VAMP5	VAMP5	CD14(high) Monocytes (Cluster 6)	Factor7	-0.0436442
X6_Monocytes...CD14__VAMP8	VAMP8	CD14(high) Monocytes (Cluster 6)	Factor7	-0.0149309
X6_Monocytes...CD14__VAPA	VAPA	CD14(high) Monocytes (Cluster 6)	Factor7	-0.399255
X6_Monocytes...CD14__VASP	VASP	CD14(high) Monocytes (Cluster 6)	Factor7	0.0901395
X6_Monocytes...CD14__VCAN	VCAN	CD14(high) Monocytes (Cluster 6)	Factor7	-0.382738
X6_Monocytes...CD14__VDAC1	VDAC1	CD14(high) Monocytes (Cluster 6)	Factor7	0.0376538
X6_Monocytes...CD14__VDAC2	VDAC2	CD14(high) Monocytes (Cluster 6)	Factor7	0.0666818
X6_Monocytes...CD14__VIM	VIM	CD14(high) Monocytes (Cluster 6)	Factor7	0.591037
X6_Monocytes...CD14__VIM.AS1	VIM.AS1	CD14(high) Monocytes (Cluster 6)	Factor7	0.139545
X6_Monocytes...CD14__VMA21	VMA21	CD14(high) Monocytes (Cluster 6)	Factor7	-0.285081
X6_Monocytes...CD14__VMP1	VMP1	CD14(high) Monocytes (Cluster 6)	Factor7	-0.212351
X6_Monocytes...CD14__VPS13C	VPS13C	CD14(high) Monocytes (Cluster 6)	Factor7	0.161208
X6_Monocytes...CD14__VPS28	VPS28	CD14(high) Monocytes (Cluster 6)	Factor7	-0.0259883
X6_Monocytes...CD14__VPS29	VPS29	CD14(high) Monocytes (Cluster 6)	Factor7	0.0726376
X6_Monocytes...CD14__VSIR	VSIR	CD14(high) Monocytes (Cluster 6)	Factor7	-0.301468
X6_Monocytes...CD14__WAC	WAC	CD14(high) Monocytes (Cluster 6)	Factor7	-0.333563
X6_Monocytes...CD14__WARS	WARS	CD14(high) Monocytes (Cluster 6)	Factor7	0.157047
X6_Monocytes...CD14__WAS	WAS	CD14(high) Monocytes (Cluster 6)	Factor7	-0.0281848
X6_Monocytes...CD14__WASF2	WASF2	CD14(high) Monocytes (Cluster 6)	Factor7	0.181696
X6_Monocytes...CD14__WDR1	WDR1	CD14(high) Monocytes (Cluster 6)	Factor7	0.0859391
X6_Monocytes...CD14__WDR26	WDR26	CD14(high) Monocytes (Cluster 6)	Factor7	-0.245119
X6_Monocytes...CD14__WDR83OS	WDR83OS	CD14(high) Monocytes (Cluster 6)	Factor7	-0.0021397
X6_Monocytes...CD14__WIPF1	WIPF1	CD14(high) Monocytes (Cluster 6)	Factor7	-0.241517
X6_Monocytes...CD14__WNK1	WNK1	CD14(high) Monocytes (Cluster 6)	Factor7	0.0212024
X6_Monocytes...CD14__WSB1	WSB1	CD14(high) Monocytes (Cluster 6)	Factor7	0.0914805
X6_Monocytes...CD14__WTAP	WTAP	CD14(high) Monocytes (Cluster 6)	Factor7	0.199171
X6_Monocytes...CD14__XBP1	XBP1	CD14(high) Monocytes (Cluster 6)	Factor7	0.350796
X6_Monocytes...CD14__XRCC5	XRCC5	CD14(high) Monocytes (Cluster 6)	Factor7	0.0383492
X6_Monocytes...CD14__XRCC6	XRCC6	CD14(high) Monocytes (Cluster 6)	Factor7	0.112813
X6_Monocytes...CD14__XRN2	XRN2	CD14(high) Monocytes (Cluster 6)	Factor7	0.0345663
X6_Monocytes...CD14__YBX1	YBX1	CD14(high) Monocytes (Cluster 6)	Factor7	-0.0485675
X6_Monocytes...CD14__YBX3	YBX3	CD14(high) Monocytes (Cluster 6)	Factor7	-0.0275462
X6_Monocytes...CD14__YME1L1	YME1L1	CD14(high) Monocytes (Cluster 6)	Factor7	-0.471658
X6_Monocytes...CD14__YPEL3	YPEL3	CD14(high) Monocytes (Cluster 6)	Factor7	0.208305
X6_Monocytes...CD14__YPEL5	YPEL5	CD14(high) Monocytes (Cluster 6)	Factor7	0.0239361
X6_Monocytes...CD14__YTHDC1	YTHDC1	CD14(high) Monocytes (Cluster 6)	Factor7	-0.231388
X6_Monocytes...CD14__YWHAB	YWHAB	CD14(high) Monocytes (Cluster 6)	Factor7	0.298317
X6_Monocytes...CD14__YWHAE	YWHAE	CD14(high) Monocytes (Cluster 6)	Factor7	0.0124998
X6_Monocytes...CD14__YWHAH	YWHAH	CD14(high) Monocytes (Cluster 6)	Factor7	-0.0305056
X6_Monocytes...CD14__YWHAQ	YWHAQ	CD14(high) Monocytes (Cluster 6)	Factor7	0.0123876
X6_Monocytes...CD14__YWHAZ	YWHAZ	CD14(high) Monocytes (Cluster 6)	Factor7	0.00925169
X6_Monocytes...CD14__YY1	YY1	CD14(high) Monocytes (Cluster 6)	Factor7	-0.06108
X6_Monocytes...CD14__ZBTB43	ZBTB43	CD14(high) Monocytes (Cluster 6)	Factor7	0.0943765
X6_Monocytes...CD14__ZBTB7A	ZBTB7A	CD14(high) Monocytes (Cluster 6)	Factor7	0.0339141
X6_Monocytes...CD14__ZC3H15	ZC3H15	CD14(high) Monocytes (Cluster 6)	Factor7	-0.0243097
X6_Monocytes...CD14__ZDHHC20	ZDHHC20	CD14(high) Monocytes (Cluster 6)	Factor7	-0.143917
X6_Monocytes...CD14__ZEB2	ZEB2	CD14(high) Monocytes (Cluster 6)	Factor7	-0.0877735
X6_Monocytes...CD14__ZFAND5	ZFAND5	CD14(high) Monocytes (Cluster 6)	Factor7	-0.0301197
X6_Monocytes...CD14__ZFAS1	ZFAS1	CD14(high) Monocytes (Cluster 6)	Factor7	-0.0907048
X6_Monocytes...CD14__ZFHX3	ZFHX3	CD14(high) Monocytes (Cluster 6)	Factor7	-0.241425
X6_Monocytes...CD14__ZFP36	ZFP36	CD14(high) Monocytes (Cluster 6)	Factor7	-0.324041
X6_Monocytes...CD14__ZFP36L1	ZFP36L1	CD14(high) Monocytes (Cluster 6)	Factor7	-0.2076
X6_Monocytes...CD14__ZFP36L2	ZFP36L2	CD14(high) Monocytes (Cluster 6)	Factor7	-0.53573
X6_Monocytes...CD14__ZMAT2	ZMAT2	CD14(high) Monocytes (Cluster 6)	Factor7	0.0525371
X6_Monocytes...CD14__ZNF106	ZNF106	CD14(high) Monocytes (Cluster 6)	Factor7	-0.0344643
X6_Monocytes...CD14__ZNF207	ZNF207	CD14(high) Monocytes (Cluster 6)	Factor7	-0.562662
X6_Monocytes...CD14__ZNF267	ZNF267	CD14(high) Monocytes (Cluster 6)	Factor7	0.321679
X6_Monocytes...CD14__ZNF385A	ZNF385A	CD14(high) Monocytes (Cluster 6)	Factor7	0.321505
X6_Monocytes...CD14__ZNF706	ZNF706	CD14(high) Monocytes (Cluster 6)	Factor7	0.0790701
X6_Monocytes...CD14__ZNHIT1	ZNHIT1	CD14(high) Monocytes (Cluster 6)	Factor7	-0.0227615
X6_Monocytes...CD14__ZSWIM6	ZSWIM6	CD14(high) Monocytes (Cluster 6)	Factor7	-0.0644063
X6_Monocytes...CD14__ZYX	ZYX	CD14(high) Monocytes (Cluster 6)	Factor7	0.0453232
X7_Monocytes...CD14__ABHD5	ABHD5	CD14(high) Monocytes (Cluster 7)	Factor7	0.0363285
X7_Monocytes...CD14__ABRACL	ABRACL	CD14(high) Monocytes (Cluster 7)	Factor7	0.0187471
X7_Monocytes...CD14__AC004687.1	AC004687.1	CD14(high) Monocytes (Cluster 7)	Factor7	0.24416
X7_Monocytes...CD14__AC007952.4	AC007952.4	CD14(high) Monocytes (Cluster 7)	Factor7	-0.0327338
X7_Monocytes...CD14__AC020656.1	AC020656.1	CD14(high) Monocytes (Cluster 7)	Factor7	0.250626
X7_Monocytes...CD14__AC020916.1	AC020916.1	CD14(high) Monocytes (Cluster 7)	Factor7	0.517587
X7_Monocytes...CD14__AC044849.1	AC044849.1	CD14(high) Monocytes (Cluster 7)	Factor7	0.213541
X7_Monocytes...CD14__AC091271.1	AC091271.1	CD14(high) Monocytes (Cluster 7)	Factor7	-0.0251106
X7_Monocytes...CD14__AC245014.3	AC245014.3	CD14(high) Monocytes (Cluster 7)	Factor7	0.0372319
X7_Monocytes...CD14__AC245128.3	AC245128.3	CD14(high) Monocytes (Cluster 7)	Factor7	0.267852
X7_Monocytes...CD14__ACAP2	ACAP2	CD14(high) Monocytes (Cluster 7)	Factor7	-0.364006
X7_Monocytes...CD14__ACSL1	ACSL1	CD14(high) Monocytes (Cluster 7)	Factor7	-0.121612
X7_Monocytes...CD14__ACTB	ACTB	CD14(high) Monocytes (Cluster 7)	Factor7	0.170604
X7_Monocytes...CD14__ACTG1	ACTG1	CD14(high) Monocytes (Cluster 7)	Factor7	0.0461267
X7_Monocytes...CD14__ACTR2	ACTR2	CD14(high) Monocytes (Cluster 7)	Factor7	-0.166132
X7_Monocytes...CD14__ACTR3	ACTR3	CD14(high) Monocytes (Cluster 7)	Factor7	-0.0387775
X7_Monocytes...CD14__ADA2	ADA2	CD14(high) Monocytes (Cluster 7)	Factor7	0.0291778
X7_Monocytes...CD14__ADAM10	ADAM10	CD14(high) Monocytes (Cluster 7)	Factor7	0.0318152
X7_Monocytes...CD14__ADGRE5	ADGRE5	CD14(high) Monocytes (Cluster 7)	Factor7	0.0921649
X7_Monocytes...CD14__AES	AES	CD14(high) Monocytes (Cluster 7)	Factor7	-0.257362
X7_Monocytes...CD14__AFF4	AFF4	CD14(high) Monocytes (Cluster 7)	Factor7	0.00991877
X7_Monocytes...CD14__AGFG1	AGFG1	CD14(high) Monocytes (Cluster 7)	Factor7	-0.20454
X7_Monocytes...CD14__AGTPBP1	AGTPBP1	CD14(high) Monocytes (Cluster 7)	Factor7	-0.166793
X7_Monocytes...CD14__AGTRAP	AGTRAP	CD14(high) Monocytes (Cluster 7)	Factor7	0.0126119
X7_Monocytes...CD14__AHNAK	AHNAK	CD14(high) Monocytes (Cluster 7)	Factor7	-0.262793
X7_Monocytes...CD14__AHR	AHR	CD14(high) Monocytes (Cluster 7)	Factor7	-0.157843
X7_Monocytes...CD14__AIF1	AIF1	CD14(high) Monocytes (Cluster 7)	Factor7	-0.0869498
X7_Monocytes...CD14__AKAP13	AKAP13	CD14(high) Monocytes (Cluster 7)	Factor7	0.0696625
X7_Monocytes...CD14__AKAP9	AKAP9	CD14(high) Monocytes (Cluster 7)	Factor7	0.0638572
X7_Monocytes...CD14__AKIRIN2	AKIRIN2	CD14(high) Monocytes (Cluster 7)	Factor7	0.395768
X7_Monocytes...CD14__AL118516.1	AL118516.1	CD14(high) Monocytes (Cluster 7)	Factor7	0.303146
X7_Monocytes...CD14__ALDH2	ALDH2	CD14(high) Monocytes (Cluster 7)	Factor7	-0.0445843
X7_Monocytes...CD14__AMD1	AMD1	CD14(high) Monocytes (Cluster 7)	Factor7	-0.193904
X7_Monocytes...CD14__ANAPC11	ANAPC11	CD14(high) Monocytes (Cluster 7)	Factor7	0.0849877
X7_Monocytes...CD14__ANAPC16	ANAPC16	CD14(high) Monocytes (Cluster 7)	Factor7	0.204863
X7_Monocytes...CD14__ANKRD11	ANKRD11	CD14(high) Monocytes (Cluster 7)	Factor7	0.0527522
X7_Monocytes...CD14__ANKRD12	ANKRD12	CD14(high) Monocytes (Cluster 7)	Factor7	-0.0995839
X7_Monocytes...CD14__ANKRD28	ANKRD28	CD14(high) Monocytes (Cluster 7)	Factor7	0.193089
X7_Monocytes...CD14__ANP32A	ANP32A	CD14(high) Monocytes (Cluster 7)	Factor7	-0.204604
X7_Monocytes...CD14__ANP32B	ANP32B	CD14(high) Monocytes (Cluster 7)	Factor7	-0.299887
X7_Monocytes...CD14__ANXA1	ANXA1	CD14(high) Monocytes (Cluster 7)	Factor7	-0.028415
X7_Monocytes...CD14__ANXA11	ANXA11	CD14(high) Monocytes (Cluster 7)	Factor7	0.302938
X7_Monocytes...CD14__ANXA2	ANXA2	CD14(high) Monocytes (Cluster 7)	Factor7	-0.357682
X7_Monocytes...CD14__ANXA5	ANXA5	CD14(high) Monocytes (Cluster 7)	Factor7	-0.233969
X7_Monocytes...CD14__AOAH	AOAH	CD14(high) Monocytes (Cluster 7)	Factor7	0.136838
X7_Monocytes...CD14__AP1S2	AP1S2	CD14(high) Monocytes (Cluster 7)	Factor7	0.0202008
X7_Monocytes...CD14__AP2M1	AP2M1	CD14(high) Monocytes (Cluster 7)	Factor7	-0.00755564
X7_Monocytes...CD14__AP2S1	AP2S1	CD14(high) Monocytes (Cluster 7)	Factor7	-0.0762389
X7_Monocytes...CD14__APBB1IP	APBB1IP	CD14(high) Monocytes (Cluster 7)	Factor7	-0.034265
X7_Monocytes...CD14__APLP2	APLP2	CD14(high) Monocytes (Cluster 7)	Factor7	-0.276201
X7_Monocytes...CD14__APRT	APRT	CD14(high) Monocytes (Cluster 7)	Factor7	0.173426
X7_Monocytes...CD14__ARF1	ARF1	CD14(high) Monocytes (Cluster 7)	Factor7	0.0129339
X7_Monocytes...CD14__ARF4	ARF4	CD14(high) Monocytes (Cluster 7)	Factor7	0.122876
X7_Monocytes...CD14__ARF6	ARF6	CD14(high) Monocytes (Cluster 7)	Factor7	-0.164339
X7_Monocytes...CD14__ARGLU1	ARGLU1	CD14(high) Monocytes (Cluster 7)	Factor7	-0.23017
X7_Monocytes...CD14__ARHGAP26	ARHGAP26	CD14(high) Monocytes (Cluster 7)	Factor7	-0.0295267
X7_Monocytes...CD14__ARHGAP30	ARHGAP30	CD14(high) Monocytes (Cluster 7)	Factor7	0.019362
X7_Monocytes...CD14__ARHGDIA	ARHGDIA	CD14(high) Monocytes (Cluster 7)	Factor7	0.0539351
X7_Monocytes...CD14__ARHGDIB	ARHGDIB	CD14(high) Monocytes (Cluster 7)	Factor7	-0.233107
X7_Monocytes...CD14__ARHGEF40	ARHGEF40	CD14(high) Monocytes (Cluster 7)	Factor7	0.173602
X7_Monocytes...CD14__ARID4B	ARID4B	CD14(high) Monocytes (Cluster 7)	Factor7	0.0177596
X7_Monocytes...CD14__ARIH1	ARIH1	CD14(high) Monocytes (Cluster 7)	Factor7	0.39312
X7_Monocytes...CD14__ARL4A	ARL4A	CD14(high) Monocytes (Cluster 7)	Factor7	0.0806221
X7_Monocytes...CD14__ARL6IP4	ARL6IP4	CD14(high) Monocytes (Cluster 7)	Factor7	-0.0872853
X7_Monocytes...CD14__ARL6IP5	ARL6IP5	CD14(high) Monocytes (Cluster 7)	Factor7	-0.115861
X7_Monocytes...CD14__ARPC1B	ARPC1B	CD14(high) Monocytes (Cluster 7)	Factor7	-0.195298
X7_Monocytes...CD14__ARPC2	ARPC2	CD14(high) Monocytes (Cluster 7)	Factor7	-0.0887995
X7_Monocytes...CD14__ARPC3	ARPC3	CD14(high) Monocytes (Cluster 7)	Factor7	-0.315702
X7_Monocytes...CD14__ARPC4	ARPC4	CD14(high) Monocytes (Cluster 7)	Factor7	-0.00452277
X7_Monocytes...CD14__ARPC5	ARPC5	CD14(high) Monocytes (Cluster 7)	Factor7	-0.342634
X7_Monocytes...CD14__ARRB2	ARRB2	CD14(high) Monocytes (Cluster 7)	Factor7	-0.0516096
X7_Monocytes...CD14__ASAH1	ASAH1	CD14(high) Monocytes (Cluster 7)	Factor7	-0.172974
X7_Monocytes...CD14__ASGR1	ASGR1	CD14(high) Monocytes (Cluster 7)	Factor7	0.152728
X7_Monocytes...CD14__ATF3	ATF3	CD14(high) Monocytes (Cluster 7)	Factor7	0.260702
X7_Monocytes...CD14__ATF4	ATF4	CD14(high) Monocytes (Cluster 7)	Factor7	-0.192581
X7_Monocytes...CD14__ATG16L2	ATG16L2	CD14(high) Monocytes (Cluster 7)	Factor7	0.305268
X7_Monocytes...CD14__ATG3	ATG3	CD14(high) Monocytes (Cluster 7)	Factor7	-0.13145
X7_Monocytes...CD14__ATOX1	ATOX1	CD14(high) Monocytes (Cluster 7)	Factor7	-0.0900669
X7_Monocytes...CD14__ATP1A1	ATP1A1	CD14(high) Monocytes (Cluster 7)	Factor7	0.304001
X7_Monocytes...CD14__ATP1B3	ATP1B3	CD14(high) Monocytes (Cluster 7)	Factor7	0.292468
X7_Monocytes...CD14__ATP2B1	ATP2B1	CD14(high) Monocytes (Cluster 7)	Factor7	0.265621
X7_Monocytes...CD14__ATP2B1.AS1	ATP2B1.AS1	CD14(high) Monocytes (Cluster 7)	Factor7	0.125241
X7_Monocytes...CD14__ATP5F1A	ATP5F1A	CD14(high) Monocytes (Cluster 7)	Factor7	-0.18564
X7_Monocytes...CD14__ATP5F1B	ATP5F1B	CD14(high) Monocytes (Cluster 7)	Factor7	0.0199486
X7_Monocytes...CD14__ATP5F1C	ATP5F1C	CD14(high) Monocytes (Cluster 7)	Factor7	-0.0628311
X7_Monocytes...CD14__ATP5F1D	ATP5F1D	CD14(high) Monocytes (Cluster 7)	Factor7	0.0528336
X7_Monocytes...CD14__ATP5F1E	ATP5F1E	CD14(high) Monocytes (Cluster 7)	Factor7	0.138946
X7_Monocytes...CD14__ATP5IF1	ATP5IF1	CD14(high) Monocytes (Cluster 7)	Factor7	0.108922
X7_Monocytes...CD14__ATP5MC2	ATP5MC2	CD14(high) Monocytes (Cluster 7)	Factor7	-0.0353041
X7_Monocytes...CD14__ATP5MC3	ATP5MC3	CD14(high) Monocytes (Cluster 7)	Factor7	-0.15218
X7_Monocytes...CD14__ATP5MD	ATP5MD	CD14(high) Monocytes (Cluster 7)	Factor7	0.00134457
X7_Monocytes...CD14__ATP5ME	ATP5ME	CD14(high) Monocytes (Cluster 7)	Factor7	0.00759799
X7_Monocytes...CD14__ATP5MF	ATP5MF	CD14(high) Monocytes (Cluster 7)	Factor7	-0.0229924
X7_Monocytes...CD14__ATP5MG	ATP5MG	CD14(high) Monocytes (Cluster 7)	Factor7	-0.140101
X7_Monocytes...CD14__ATP5MPL	ATP5MPL	CD14(high) Monocytes (Cluster 7)	Factor7	0.00864279
X7_Monocytes...CD14__ATP5PB	ATP5PB	CD14(high) Monocytes (Cluster 7)	Factor7	-0.141687
X7_Monocytes...CD14__ATP5PD	ATP5PD	CD14(high) Monocytes (Cluster 7)	Factor7	-0.129651
X7_Monocytes...CD14__ATP5PF	ATP5PF	CD14(high) Monocytes (Cluster 7)	Factor7	-0.2155
X7_Monocytes...CD14__ATP5PO	ATP5PO	CD14(high) Monocytes (Cluster 7)	Factor7	-0.114925
X7_Monocytes...CD14__ATP6AP2	ATP6AP2	CD14(high) Monocytes (Cluster 7)	Factor7	-0.159908
X7_Monocytes...CD14__ATP6V0B	ATP6V0B	CD14(high) Monocytes (Cluster 7)	Factor7	-0.237641
X7_Monocytes...CD14__ATP6V0D1	ATP6V0D1	CD14(high) Monocytes (Cluster 7)	Factor7	0.12424
X7_Monocytes...CD14__ATP6V0E1	ATP6V0E1	CD14(high) Monocytes (Cluster 7)	Factor7	-0.194836
X7_Monocytes...CD14__ATP6V1B2	ATP6V1B2	CD14(high) Monocytes (Cluster 7)	Factor7	0.0352537
X7_Monocytes...CD14__ATP6V1F	ATP6V1F	CD14(high) Monocytes (Cluster 7)	Factor7	0.00929093
X7_Monocytes...CD14__ATP6V1G1	ATP6V1G1	CD14(high) Monocytes (Cluster 7)	Factor7	-0.110862
X7_Monocytes...CD14__ATRX	ATRX	CD14(high) Monocytes (Cluster 7)	Factor7	-0.117881
X7_Monocytes...CD14__AURKAIP1	AURKAIP1	CD14(high) Monocytes (Cluster 7)	Factor7	-0.0471339
X7_Monocytes...CD14__AZI2	AZI2	CD14(high) Monocytes (Cluster 7)	Factor7	-0.0133671
X7_Monocytes...CD14__B2M	B2M	CD14(high) Monocytes (Cluster 7)	Factor7	0.0136687
X7_Monocytes...CD14__BACH1	BACH1	CD14(high) Monocytes (Cluster 7)	Factor7	-0.081077
X7_Monocytes...CD14__BAX	BAX	CD14(high) Monocytes (Cluster 7)	Factor7	-0.115297
X7_Monocytes...CD14__BAZ1A	BAZ1A	CD14(high) Monocytes (Cluster 7)	Factor7	0.0441767
X7_Monocytes...CD14__BAZ2B	BAZ2B	CD14(high) Monocytes (Cluster 7)	Factor7	-0.0308715
X7_Monocytes...CD14__BCL2A1	BCL2A1	CD14(high) Monocytes (Cluster 7)	Factor7	0.113929
X7_Monocytes...CD14__BCLAF1	BCLAF1	CD14(high) Monocytes (Cluster 7)	Factor7	0.0606583
X7_Monocytes...CD14__BHLHE40	BHLHE40	CD14(high) Monocytes (Cluster 7)	Factor7	0.185324
X7_Monocytes...CD14__BID	BID	CD14(high) Monocytes (Cluster 7)	Factor7	0.0568188
X7_Monocytes...CD14__BIN2	BIN2	CD14(high) Monocytes (Cluster 7)	Factor7	0.133996
X7_Monocytes...CD14__BLOC1S1	BLOC1S1	CD14(high) Monocytes (Cluster 7)	Factor7	-0.0628937
X7_Monocytes...CD14__BLOC1S6	BLOC1S6	CD14(high) Monocytes (Cluster 7)	Factor7	0.532202
X7_Monocytes...CD14__BLVRB	BLVRB	CD14(high) Monocytes (Cluster 7)	Factor7	-0.0345751
X7_Monocytes...CD14__BNIP2	BNIP2	CD14(high) Monocytes (Cluster 7)	Factor7	-0.284256
X7_Monocytes...CD14__BNIP3L	BNIP3L	CD14(high) Monocytes (Cluster 7)	Factor7	0.154392
X7_Monocytes...CD14__BOD1L1	BOD1L1	CD14(high) Monocytes (Cluster 7)	Factor7	-0.14729
X7_Monocytes...CD14__BPTF	BPTF	CD14(high) Monocytes (Cluster 7)	Factor7	0.0119556
X7_Monocytes...CD14__BRD2	BRD2	CD14(high) Monocytes (Cluster 7)	Factor7	-0.0694809
X7_Monocytes...CD14__BRD4	BRD4	CD14(high) Monocytes (Cluster 7)	Factor7	0.0978266
X7_Monocytes...CD14__BRI3	BRI3	CD14(high) Monocytes (Cluster 7)	Factor7	-0.128256
X7_Monocytes...CD14__BRK1	BRK1	CD14(high) Monocytes (Cluster 7)	Factor7	-0.160973
X7_Monocytes...CD14__BSG	BSG	CD14(high) Monocytes (Cluster 7)	Factor7	-0.102299
X7_Monocytes...CD14__BST1	BST1	CD14(high) Monocytes (Cluster 7)	Factor7	0.00806212
X7_Monocytes...CD14__BST2	BST2	CD14(high) Monocytes (Cluster 7)	Factor7	-0.0221831
X7_Monocytes...CD14__BTF3	BTF3	CD14(high) Monocytes (Cluster 7)	Factor7	-0.238679
X7_Monocytes...CD14__BTG1	BTG1	CD14(high) Monocytes (Cluster 7)	Factor7	-0.0485068
X7_Monocytes...CD14__BTG2	BTG2	CD14(high) Monocytes (Cluster 7)	Factor7	0.459311
X7_Monocytes...CD14__BZW1	BZW1	CD14(high) Monocytes (Cluster 7)	Factor7	-0.293707
X7_Monocytes...CD14__C11orf58	C11orf58	CD14(high) Monocytes (Cluster 7)	Factor7	-0.0728837
X7_Monocytes...CD14__C12orf57	C12orf57	CD14(high) Monocytes (Cluster 7)	Factor7	0.248486
X7_Monocytes...CD14__C16orf72	C16orf72	CD14(high) Monocytes (Cluster 7)	Factor7	-0.136623
X7_Monocytes...CD14__C19orf38	C19orf38	CD14(high) Monocytes (Cluster 7)	Factor7	0.0527657
X7_Monocytes...CD14__C19orf53	C19orf53	CD14(high) Monocytes (Cluster 7)	Factor7	0.113263
X7_Monocytes...CD14__C1orf162	C1orf162	CD14(high) Monocytes (Cluster 7)	Factor7	-0.047944
X7_Monocytes...CD14__C4orf3	C4orf3	CD14(high) Monocytes (Cluster 7)	Factor7	-0.159502
X7_Monocytes...CD14__C4orf48	C4orf48	CD14(high) Monocytes (Cluster 7)	Factor7	0.0141547
X7_Monocytes...CD14__C5AR1	C5AR1	CD14(high) Monocytes (Cluster 7)	Factor7	0.157488
X7_Monocytes...CD14__C6orf48	C6orf48	CD14(high) Monocytes (Cluster 7)	Factor7	-0.0667003
X7_Monocytes...CD14__C6orf62	C6orf62	CD14(high) Monocytes (Cluster 7)	Factor7	-0.0687814
X7_Monocytes...CD14__C8orf59	C8orf59	CD14(high) Monocytes (Cluster 7)	Factor7	-0.128979
X7_Monocytes...CD14__C9orf16	C9orf16	CD14(high) Monocytes (Cluster 7)	Factor7	-0.0383965
X7_Monocytes...CD14__C9orf72	C9orf72	CD14(high) Monocytes (Cluster 7)	Factor7	0.0123615
X7_Monocytes...CD14__CALM1	CALM1	CD14(high) Monocytes (Cluster 7)	Factor7	-0.483195
X7_Monocytes...CD14__CALM2	CALM2	CD14(high) Monocytes (Cluster 7)	Factor7	-0.293697
X7_Monocytes...CD14__CALM3	CALM3	CD14(high) Monocytes (Cluster 7)	Factor7	-0.0544766
X7_Monocytes...CD14__CALR	CALR	CD14(high) Monocytes (Cluster 7)	Factor7	-0.144972
X7_Monocytes...CD14__CANX	CANX	CD14(high) Monocytes (Cluster 7)	Factor7	-0.150454
X7_Monocytes...CD14__CAP1	CAP1	CD14(high) Monocytes (Cluster 7)	Factor7	-0.114579
X7_Monocytes...CD14__CAPG	CAPG	CD14(high) Monocytes (Cluster 7)	Factor7	-0.02945
X7_Monocytes...CD14__CAPN2	CAPN2	CD14(high) Monocytes (Cluster 7)	Factor7	0.0741527
X7_Monocytes...CD14__CAPNS1	CAPNS1	CD14(high) Monocytes (Cluster 7)	Factor7	-0.0902492
X7_Monocytes...CD14__CAPZA1	CAPZA1	CD14(high) Monocytes (Cluster 7)	Factor7	-0.15888
X7_Monocytes...CD14__CAPZA2	CAPZA2	CD14(high) Monocytes (Cluster 7)	Factor7	0.259273
X7_Monocytes...CD14__CAPZB	CAPZB	CD14(high) Monocytes (Cluster 7)	Factor7	-0.040497
X7_Monocytes...CD14__CARD16	CARD16	CD14(high) Monocytes (Cluster 7)	Factor7	-0.0881241
X7_Monocytes...CD14__CASP1	CASP1	CD14(high) Monocytes (Cluster 7)	Factor7	0.081549
X7_Monocytes...CD14__CASP4	CASP4	CD14(high) Monocytes (Cluster 7)	Factor7	-0.0520861
X7_Monocytes...CD14__CAST	CAST	CD14(high) Monocytes (Cluster 7)	Factor7	-0.105536
X7_Monocytes...CD14__CBX3	CBX3	CD14(high) Monocytes (Cluster 7)	Factor7	-0.327779
X7_Monocytes...CD14__CCDC59	CCDC59	CD14(high) Monocytes (Cluster 7)	Factor7	0.141835
X7_Monocytes...CD14__CCDC69	CCDC69	CD14(high) Monocytes (Cluster 7)	Factor7	-0.150511
X7_Monocytes...CD14__CCDC88A	CCDC88A	CD14(high) Monocytes (Cluster 7)	Factor7	0.00512368
X7_Monocytes...CD14__CCL3	CCL3	CD14(high) Monocytes (Cluster 7)	Factor7	0.367885
X7_Monocytes...CD14__CCL3L1	CCL3L1	CD14(high) Monocytes (Cluster 7)	Factor7	0.253383
X7_Monocytes...CD14__CCL4	CCL4	CD14(high) Monocytes (Cluster 7)	Factor7	0.273849
X7_Monocytes...CD14__CCND3	CCND3	CD14(high) Monocytes (Cluster 7)	Factor7	-0.283965
X7_Monocytes...CD14__CCNI	CCNI	CD14(high) Monocytes (Cluster 7)	Factor7	-0.0748952
X7_Monocytes...CD14__CCNL1	CCNL1	CD14(high) Monocytes (Cluster 7)	Factor7	-0.11104
X7_Monocytes...CD14__CCNY	CCNY	CD14(high) Monocytes (Cluster 7)	Factor7	0.137155
X7_Monocytes...CD14__CD14	CD14	CD14(high) Monocytes (Cluster 7)	Factor7	0.064859
X7_Monocytes...CD14__CD163	CD163	CD14(high) Monocytes (Cluster 7)	Factor7	-0.0861353
X7_Monocytes...CD14__CD164	CD164	CD14(high) Monocytes (Cluster 7)	Factor7	-0.173738
X7_Monocytes...CD14__CD300E	CD300E	CD14(high) Monocytes (Cluster 7)	Factor7	0.0964322
X7_Monocytes...CD14__CD302	CD302	CD14(high) Monocytes (Cluster 7)	Factor7	0.0710989
X7_Monocytes...CD14__CD36	CD36	CD14(high) Monocytes (Cluster 7)	Factor7	-0.0985172
X7_Monocytes...CD14__CD37	CD37	CD14(high) Monocytes (Cluster 7)	Factor7	-0.0288443
X7_Monocytes...CD14__CD44	CD44	CD14(high) Monocytes (Cluster 7)	Factor7	-0.0870616
X7_Monocytes...CD14__CD46	CD46	CD14(high) Monocytes (Cluster 7)	Factor7	-0.00251039
X7_Monocytes...CD14__CD48	CD48	CD14(high) Monocytes (Cluster 7)	Factor7	-0.0168239
X7_Monocytes...CD14__CD52	CD52	CD14(high) Monocytes (Cluster 7)	Factor7	0.0692603
X7_Monocytes...CD14__CD53	CD53	CD14(high) Monocytes (Cluster 7)	Factor7	-0.0267864
X7_Monocytes...CD14__CD55	CD55	CD14(high) Monocytes (Cluster 7)	Factor7	0.151535
X7_Monocytes...CD14__CD63	CD63	CD14(high) Monocytes (Cluster 7)	Factor7	-0.559084
X7_Monocytes...CD14__CD68	CD68	CD14(high) Monocytes (Cluster 7)	Factor7	-0.0139404
X7_Monocytes...CD14__CD74	CD74	CD14(high) Monocytes (Cluster 7)	Factor7	0.27732
X7_Monocytes...CD14__CD83	CD83	CD14(high) Monocytes (Cluster 7)	Factor7	0.481829
X7_Monocytes...CD14__CD93	CD93	CD14(high) Monocytes (Cluster 7)	Factor7	0.166191
X7_Monocytes...CD14__CD99	CD99	CD14(high) Monocytes (Cluster 7)	Factor7	0.040979
X7_Monocytes...CD14__CDA	CDA	CD14(high) Monocytes (Cluster 7)	Factor7	-0.0183956
X7_Monocytes...CD14__CDC37	CDC37	CD14(high) Monocytes (Cluster 7)	Factor7	0.151161
X7_Monocytes...CD14__CDC40	CDC40	CD14(high) Monocytes (Cluster 7)	Factor7	-0.307343
X7_Monocytes...CD14__CDC42	CDC42	CD14(high) Monocytes (Cluster 7)	Factor7	-0.171187
X7_Monocytes...CD14__CDC42EP3	CDC42EP3	CD14(high) Monocytes (Cluster 7)	Factor7	-0.0562126
X7_Monocytes...CD14__CDC42SE1	CDC42SE1	CD14(high) Monocytes (Cluster 7)	Factor7	0.0552107
X7_Monocytes...CD14__CDKN2D	CDKN2D	CD14(high) Monocytes (Cluster 7)	Factor7	-0.295761
X7_Monocytes...CD14__CDV3	CDV3	CD14(high) Monocytes (Cluster 7)	Factor7	-0.0787797
X7_Monocytes...CD14__CEBPB	CEBPB	CD14(high) Monocytes (Cluster 7)	Factor7	0.00831946
X7_Monocytes...CD14__CEBPD	CEBPD	CD14(high) Monocytes (Cluster 7)	Factor7	-0.325331
X7_Monocytes...CD14__CELF1	CELF1	CD14(high) Monocytes (Cluster 7)	Factor7	0.086656
X7_Monocytes...CD14__CELF2	CELF2	CD14(high) Monocytes (Cluster 7)	Factor7	0.00391175
X7_Monocytes...CD14__CFD	CFD	CD14(high) Monocytes (Cluster 7)	Factor7	-0.0218745
X7_Monocytes...CD14__CFL1	CFL1	CD14(high) Monocytes (Cluster 7)	Factor7	-0.0664327
X7_Monocytes...CD14__CFLAR	CFLAR	CD14(high) Monocytes (Cluster 7)	Factor7	-0.0187149
X7_Monocytes...CD14__CFP	CFP	CD14(high) Monocytes (Cluster 7)	Factor7	0.0274797
X7_Monocytes...CD14__CHCHD10	CHCHD10	CD14(high) Monocytes (Cluster 7)	Factor7	-0.152187
X7_Monocytes...CD14__CHCHD2	CHCHD2	CD14(high) Monocytes (Cluster 7)	Factor7	0.0593772
X7_Monocytes...CD14__CHD1	CHD1	CD14(high) Monocytes (Cluster 7)	Factor7	0.00387582
X7_Monocytes...CD14__CHD2	CHD2	CD14(high) Monocytes (Cluster 7)	Factor7	-0.0316864
X7_Monocytes...CD14__CHMP1B	CHMP1B	CD14(high) Monocytes (Cluster 7)	Factor7	0.384869
X7_Monocytes...CD14__CHMP2A	CHMP2A	CD14(high) Monocytes (Cluster 7)	Factor7	-0.224083
X7_Monocytes...CD14__CIB1	CIB1	CD14(high) Monocytes (Cluster 7)	Factor7	0.0597003
X7_Monocytes...CD14__CIR1	CIR1	CD14(high) Monocytes (Cluster 7)	Factor7	-0.0126132
X7_Monocytes...CD14__CIRBP	CIRBP	CD14(high) Monocytes (Cluster 7)	Factor7	0.00879068
X7_Monocytes...CD14__CKLF	CKLF	CD14(high) Monocytes (Cluster 7)	Factor7	0.134656
X7_Monocytes...CD14__CLEC12A	CLEC12A	CD14(high) Monocytes (Cluster 7)	Factor7	0.0456665
X7_Monocytes...CD14__CLEC2B	CLEC2B	CD14(high) Monocytes (Cluster 7)	Factor7	-0.046921
X7_Monocytes...CD14__CLEC4A	CLEC4A	CD14(high) Monocytes (Cluster 7)	Factor7	0.0814158
X7_Monocytes...CD14__CLEC4E	CLEC4E	CD14(high) Monocytes (Cluster 7)	Factor7	0.227215
X7_Monocytes...CD14__CLEC7A	CLEC7A	CD14(high) Monocytes (Cluster 7)	Factor7	0.219693
X7_Monocytes...CD14__CLIC1	CLIC1	CD14(high) Monocytes (Cluster 7)	Factor7	-0.365366
X7_Monocytes...CD14__CLK1	CLK1	CD14(high) Monocytes (Cluster 7)	Factor7	0.215163
X7_Monocytes...CD14__CLTA	CLTA	CD14(high) Monocytes (Cluster 7)	Factor7	0.0342223
X7_Monocytes...CD14__CMTM6	CMTM6	CD14(high) Monocytes (Cluster 7)	Factor7	0.0553771
X7_Monocytes...CD14__CNBP	CNBP	CD14(high) Monocytes (Cluster 7)	Factor7	-0.56601
X7_Monocytes...CD14__CNPY3	CNPY3	CD14(high) Monocytes (Cluster 7)	Factor7	-0.0933693
X7_Monocytes...CD14__COMMD6	COMMD6	CD14(high) Monocytes (Cluster 7)	Factor7	0.11337
X7_Monocytes...CD14__COMT	COMT	CD14(high) Monocytes (Cluster 7)	Factor7	0.260492
X7_Monocytes...CD14__COPE	COPE	CD14(high) Monocytes (Cluster 7)	Factor7	-0.122867
X7_Monocytes...CD14__COPS9	COPS9	CD14(high) Monocytes (Cluster 7)	Factor7	0.0279898
X7_Monocytes...CD14__COQ7	COQ7	CD14(high) Monocytes (Cluster 7)	Factor7	0.102196
X7_Monocytes...CD14__CORO1A	CORO1A	CD14(high) Monocytes (Cluster 7)	Factor7	0.134898
X7_Monocytes...CD14__COTL1	COTL1	CD14(high) Monocytes (Cluster 7)	Factor7	-0.0996534
X7_Monocytes...CD14__COX17	COX17	CD14(high) Monocytes (Cluster 7)	Factor7	0.0893679
X7_Monocytes...CD14__COX4I1	COX4I1	CD14(high) Monocytes (Cluster 7)	Factor7	-0.194577
X7_Monocytes...CD14__COX5A	COX5A	CD14(high) Monocytes (Cluster 7)	Factor7	-0.0109936
X7_Monocytes...CD14__COX5B	COX5B	CD14(high) Monocytes (Cluster 7)	Factor7	-0.126474
X7_Monocytes...CD14__COX6A1	COX6A1	CD14(high) Monocytes (Cluster 7)	Factor7	-0.0774185
X7_Monocytes...CD14__COX6B1	COX6B1	CD14(high) Monocytes (Cluster 7)	Factor7	-0.130991
X7_Monocytes...CD14__COX6C	COX6C	CD14(high) Monocytes (Cluster 7)	Factor7	-0.000688977
X7_Monocytes...CD14__COX7A2	COX7A2	CD14(high) Monocytes (Cluster 7)	Factor7	-0.0546213
X7_Monocytes...CD14__COX7A2L	COX7A2L	CD14(high) Monocytes (Cluster 7)	Factor7	-0.0613622
X7_Monocytes...CD14__COX7B	COX7B	CD14(high) Monocytes (Cluster 7)	Factor7	0.0251936
X7_Monocytes...CD14__COX7C	COX7C	CD14(high) Monocytes (Cluster 7)	Factor7	-0.105678
X7_Monocytes...CD14__COX8A	COX8A	CD14(high) Monocytes (Cluster 7)	Factor7	-0.113903
X7_Monocytes...CD14__CPEB4	CPEB4	CD14(high) Monocytes (Cluster 7)	Factor7	-0.0503399
X7_Monocytes...CD14__CPPED1	CPPED1	CD14(high) Monocytes (Cluster 7)	Factor7	-0.0627565
X7_Monocytes...CD14__CPVL	CPVL	CD14(high) Monocytes (Cluster 7)	Factor7	-0.119575
X7_Monocytes...CD14__CREB5	CREB5	CD14(high) Monocytes (Cluster 7)	Factor7	0.0544166
X7_Monocytes...CD14__CREBRF	CREBRF	CD14(high) Monocytes (Cluster 7)	Factor7	0.163083
X7_Monocytes...CD14__CREG1	CREG1	CD14(high) Monocytes (Cluster 7)	Factor7	0.0329593
X7_Monocytes...CD14__CRTAP	CRTAP	CD14(high) Monocytes (Cluster 7)	Factor7	0.105711
X7_Monocytes...CD14__CSDE1	CSDE1	CD14(high) Monocytes (Cluster 7)	Factor7	-0.0807934
X7_Monocytes...CD14__CSF3R	CSF3R	CD14(high) Monocytes (Cluster 7)	Factor7	0.215843
X7_Monocytes...CD14__CSGALNACT2	CSGALNACT2	CD14(high) Monocytes (Cluster 7)	Factor7	-0.0704684
X7_Monocytes...CD14__CSK	CSK	CD14(high) Monocytes (Cluster 7)	Factor7	-0.106637
X7_Monocytes...CD14__CSNK1A1	CSNK1A1	CD14(high) Monocytes (Cluster 7)	Factor7	-0.0574532
X7_Monocytes...CD14__CST3	CST3	CD14(high) Monocytes (Cluster 7)	Factor7	0.112032
X7_Monocytes...CD14__CSTA	CSTA	CD14(high) Monocytes (Cluster 7)	Factor7	-0.139038
X7_Monocytes...CD14__CSTB	CSTB	CD14(high) Monocytes (Cluster 7)	Factor7	-0.167891
X7_Monocytes...CD14__CTSA	CTSA	CD14(high) Monocytes (Cluster 7)	Factor7	-0.0451244
X7_Monocytes...CD14__CTSB	CTSB	CD14(high) Monocytes (Cluster 7)	Factor7	-0.13665
X7_Monocytes...CD14__CTSC	CTSC	CD14(high) Monocytes (Cluster 7)	Factor7	-0.0123455
X7_Monocytes...CD14__CTSD	CTSD	CD14(high) Monocytes (Cluster 7)	Factor7	-0.0826431
X7_Monocytes...CD14__CTSH	CTSH	CD14(high) Monocytes (Cluster 7)	Factor7	-0.286559
X7_Monocytes...CD14__CTSS	CTSS	CD14(high) Monocytes (Cluster 7)	Factor7	-0.0150982
X7_Monocytes...CD14__CTSZ	CTSZ	CD14(high) Monocytes (Cluster 7)	Factor7	0.00645721
X7_Monocytes...CD14__CUX1	CUX1	CD14(high) Monocytes (Cluster 7)	Factor7	0.147496
X7_Monocytes...CD14__CXCL8	CXCL8	CD14(high) Monocytes (Cluster 7)	Factor7	0.30563
X7_Monocytes...CD14__CXCR4	CXCR4	CD14(high) Monocytes (Cluster 7)	Factor7	0.178896
X7_Monocytes...CD14__CYBA	CYBA	CD14(high) Monocytes (Cluster 7)	Factor7	0.00876514
X7_Monocytes...CD14__CYBB	CYBB	CD14(high) Monocytes (Cluster 7)	Factor7	-0.10406
X7_Monocytes...CD14__CYP1B1	CYP1B1	CD14(high) Monocytes (Cluster 7)	Factor7	-0.247491
X7_Monocytes...CD14__CYTIP	CYTIP	CD14(high) Monocytes (Cluster 7)	Factor7	-0.0135659
X7_Monocytes...CD14__DAD1	DAD1	CD14(high) Monocytes (Cluster 7)	Factor7	-0.39946
X7_Monocytes...CD14__DAZAP2	DAZAP2	CD14(high) Monocytes (Cluster 7)	Factor7	-0.260728
X7_Monocytes...CD14__DBI	DBI	CD14(high) Monocytes (Cluster 7)	Factor7	-0.0506767
X7_Monocytes...CD14__DBNL	DBNL	CD14(high) Monocytes (Cluster 7)	Factor7	0.226026
X7_Monocytes...CD14__DDT	DDT	CD14(high) Monocytes (Cluster 7)	Factor7	0.0465131
X7_Monocytes...CD14__DDX17	DDX17	CD14(high) Monocytes (Cluster 7)	Factor7	0.138973
X7_Monocytes...CD14__DDX21	DDX21	CD14(high) Monocytes (Cluster 7)	Factor7	0.219031
X7_Monocytes...CD14__DDX3X	DDX3X	CD14(high) Monocytes (Cluster 7)	Factor7	-0.0235992
X7_Monocytes...CD14__DDX3Y	DDX3Y	CD14(high) Monocytes (Cluster 7)	Factor7	0.114727
X7_Monocytes...CD14__DDX46	DDX46	CD14(high) Monocytes (Cluster 7)	Factor7	0.0535347
X7_Monocytes...CD14__DDX5	DDX5	CD14(high) Monocytes (Cluster 7)	Factor7	-0.216063
X7_Monocytes...CD14__DEK	DEK	CD14(high) Monocytes (Cluster 7)	Factor7	-0.205074
X7_Monocytes...CD14__DIAPH1	DIAPH1	CD14(high) Monocytes (Cluster 7)	Factor7	0.0653869
X7_Monocytes...CD14__DMXL2	DMXL2	CD14(high) Monocytes (Cluster 7)	Factor7	0.124957
X7_Monocytes...CD14__DNAJA1	DNAJA1	CD14(high) Monocytes (Cluster 7)	Factor7	0.214913
X7_Monocytes...CD14__DNAJB1	DNAJB1	CD14(high) Monocytes (Cluster 7)	Factor7	-0.00888767
X7_Monocytes...CD14__DNAJB6	DNAJB6	CD14(high) Monocytes (Cluster 7)	Factor7	0.417269
X7_Monocytes...CD14__DNAJC7	DNAJC7	CD14(high) Monocytes (Cluster 7)	Factor7	0.0644129
X7_Monocytes...CD14__DNTTIP2	DNTTIP2	CD14(high) Monocytes (Cluster 7)	Factor7	0.483087
X7_Monocytes...CD14__DOCK2	DOCK2	CD14(high) Monocytes (Cluster 7)	Factor7	0.026728
X7_Monocytes...CD14__DOCK8	DOCK8	CD14(high) Monocytes (Cluster 7)	Factor7	0.0840039
X7_Monocytes...CD14__DOK2	DOK2	CD14(high) Monocytes (Cluster 7)	Factor7	0.0273979
X7_Monocytes...CD14__DPYD	DPYD	CD14(high) Monocytes (Cluster 7)	Factor7	-0.151924
X7_Monocytes...CD14__DPYSL2	DPYSL2	CD14(high) Monocytes (Cluster 7)	Factor7	-0.121524
X7_Monocytes...CD14__DRAP1	DRAP1	CD14(high) Monocytes (Cluster 7)	Factor7	-0.226441
X7_Monocytes...CD14__DUSP1	DUSP1	CD14(high) Monocytes (Cluster 7)	Factor7	-0.0747731
X7_Monocytes...CD14__DUSP6	DUSP6	CD14(high) Monocytes (Cluster 7)	Factor7	0.115109
X7_Monocytes...CD14__DYNLL1	DYNLL1	CD14(high) Monocytes (Cluster 7)	Factor7	-0.110456
X7_Monocytes...CD14__DYNLT1	DYNLT1	CD14(high) Monocytes (Cluster 7)	Factor7	0.0292483
X7_Monocytes...CD14__EDF1	EDF1	CD14(high) Monocytes (Cluster 7)	Factor7	-4.4439e-05
X7_Monocytes...CD14__EEF1A1	EEF1A1	CD14(high) Monocytes (Cluster 7)	Factor7	-0.0256533
X7_Monocytes...CD14__EEF1B2	EEF1B2	CD14(high) Monocytes (Cluster 7)	Factor7	-0.115884
X7_Monocytes...CD14__EEF1D	EEF1D	CD14(high) Monocytes (Cluster 7)	Factor7	-0.112109
X7_Monocytes...CD14__EEF2	EEF2	CD14(high) Monocytes (Cluster 7)	Factor7	-0.000612608
X7_Monocytes...CD14__EFHD2	EFHD2	CD14(high) Monocytes (Cluster 7)	Factor7	-0.0212038
X7_Monocytes...CD14__EGR1	EGR1	CD14(high) Monocytes (Cluster 7)	Factor7	0.139784
X7_Monocytes...CD14__EHBP1L1	EHBP1L1	CD14(high) Monocytes (Cluster 7)	Factor7	0.0776284
X7_Monocytes...CD14__EID1	EID1	CD14(high) Monocytes (Cluster 7)	Factor7	-0.159994
X7_Monocytes...CD14__EIF1	EIF1	CD14(high) Monocytes (Cluster 7)	Factor7	0.0320637
X7_Monocytes...CD14__EIF1AX	EIF1AX	CD14(high) Monocytes (Cluster 7)	Factor7	0.0439399
X7_Monocytes...CD14__EIF1B	EIF1B	CD14(high) Monocytes (Cluster 7)	Factor7	0.3195
X7_Monocytes...CD14__EIF2S2	EIF2S2	CD14(high) Monocytes (Cluster 7)	Factor7	-0.127727
X7_Monocytes...CD14__EIF2S3	EIF2S3	CD14(high) Monocytes (Cluster 7)	Factor7	0.00633855
X7_Monocytes...CD14__EIF3A	EIF3A	CD14(high) Monocytes (Cluster 7)	Factor7	-0.000137406
X7_Monocytes...CD14__EIF3E	EIF3E	CD14(high) Monocytes (Cluster 7)	Factor7	0.00442258
X7_Monocytes...CD14__EIF3F	EIF3F	CD14(high) Monocytes (Cluster 7)	Factor7	-0.135634
X7_Monocytes...CD14__EIF3G	EIF3G	CD14(high) Monocytes (Cluster 7)	Factor7	-0.0602003
X7_Monocytes...CD14__EIF3H	EIF3H	CD14(high) Monocytes (Cluster 7)	Factor7	-0.0868016
X7_Monocytes...CD14__EIF3K	EIF3K	CD14(high) Monocytes (Cluster 7)	Factor7	-0.0249865
X7_Monocytes...CD14__EIF3L	EIF3L	CD14(high) Monocytes (Cluster 7)	Factor7	-0.0507019
X7_Monocytes...CD14__EIF3M	EIF3M	CD14(high) Monocytes (Cluster 7)	Factor7	0.0639465
X7_Monocytes...CD14__EIF4A1	EIF4A1	CD14(high) Monocytes (Cluster 7)	Factor7	-0.0876505
X7_Monocytes...CD14__EIF4A2	EIF4A2	CD14(high) Monocytes (Cluster 7)	Factor7	-0.368113
X7_Monocytes...CD14__EIF4A3	EIF4A3	CD14(high) Monocytes (Cluster 7)	Factor7	0.114613
X7_Monocytes...CD14__EIF4B	EIF4B	CD14(high) Monocytes (Cluster 7)	Factor7	-0.0552033
X7_Monocytes...CD14__EIF4G2	EIF4G2	CD14(high) Monocytes (Cluster 7)	Factor7	-0.231694
X7_Monocytes...CD14__EIF5	EIF5	CD14(high) Monocytes (Cluster 7)	Factor7	-0.0163521
X7_Monocytes...CD14__EIF5A	EIF5A	CD14(high) Monocytes (Cluster 7)	Factor7	-0.0278224
X7_Monocytes...CD14__ELF1	ELF1	CD14(high) Monocytes (Cluster 7)	Factor7	0.347652
X7_Monocytes...CD14__ELOB	ELOB	CD14(high) Monocytes (Cluster 7)	Factor7	-0.0086172
X7_Monocytes...CD14__ELOC	ELOC	CD14(high) Monocytes (Cluster 7)	Factor7	-0.121042
X7_Monocytes...CD14__EMB	EMB	CD14(high) Monocytes (Cluster 7)	Factor7	0.000600751
X7_Monocytes...CD14__EMILIN2	EMILIN2	CD14(high) Monocytes (Cluster 7)	Factor7	-0.0281678
X7_Monocytes...CD14__EMP3	EMP3	CD14(high) Monocytes (Cluster 7)	Factor7	-0.118573
X7_Monocytes...CD14__ENO1	ENO1	CD14(high) Monocytes (Cluster 7)	Factor7	-0.0870248
X7_Monocytes...CD14__ENSA	ENSA	CD14(high) Monocytes (Cluster 7)	Factor7	-0.183492
X7_Monocytes...CD14__ENTPD1	ENTPD1	CD14(high) Monocytes (Cluster 7)	Factor7	-0.0715237
X7_Monocytes...CD14__ENY2	ENY2	CD14(high) Monocytes (Cluster 7)	Factor7	-0.180715
X7_Monocytes...CD14__EPC1	EPC1	CD14(high) Monocytes (Cluster 7)	Factor7	-0.153705
X7_Monocytes...CD14__ERH	ERH	CD14(high) Monocytes (Cluster 7)	Factor7	0.0182391
X7_Monocytes...CD14__ERICH1	ERICH1	CD14(high) Monocytes (Cluster 7)	Factor7	0.217753
X7_Monocytes...CD14__ERP29	ERP29	CD14(high) Monocytes (Cluster 7)	Factor7	0.000484699
X7_Monocytes...CD14__ETF1	ETF1	CD14(high) Monocytes (Cluster 7)	Factor7	0.667101
X7_Monocytes...CD14__EVI2A	EVI2A	CD14(high) Monocytes (Cluster 7)	Factor7	-0.0269186
X7_Monocytes...CD14__EVI2B	EVI2B	CD14(high) Monocytes (Cluster 7)	Factor7	-0.241079
X7_Monocytes...CD14__FAM107B	FAM107B	CD14(high) Monocytes (Cluster 7)	Factor7	0.108467
X7_Monocytes...CD14__FAM120A	FAM120A	CD14(high) Monocytes (Cluster 7)	Factor7	-0.094589
X7_Monocytes...CD14__FAM133B	FAM133B	CD14(high) Monocytes (Cluster 7)	Factor7	-0.102143
X7_Monocytes...CD14__FAM198B	FAM198B	CD14(high) Monocytes (Cluster 7)	Factor7	-0.298105
X7_Monocytes...CD14__FAM49B	FAM49B	CD14(high) Monocytes (Cluster 7)	Factor7	-0.108507
X7_Monocytes...CD14__FAM96B	FAM96B	CD14(high) Monocytes (Cluster 7)	Factor7	0.0298908
X7_Monocytes...CD14__FAU	FAU	CD14(high) Monocytes (Cluster 7)	Factor7	-0.307982
X7_Monocytes...CD14__FBXL5	FBXL5	CD14(high) Monocytes (Cluster 7)	Factor7	-0.00757748
X7_Monocytes...CD14__FCER1G	FCER1G	CD14(high) Monocytes (Cluster 7)	Factor7	0.00248491
X7_Monocytes...CD14__FCGR2A	FCGR2A	CD14(high) Monocytes (Cluster 7)	Factor7	-0.0155814
X7_Monocytes...CD14__FCGRT	FCGRT	CD14(high) Monocytes (Cluster 7)	Factor7	0.144402
X7_Monocytes...CD14__FCN1	FCN1	CD14(high) Monocytes (Cluster 7)	Factor7	0.250979
X7_Monocytes...CD14__FERMT3	FERMT3	CD14(high) Monocytes (Cluster 7)	Factor7	0.0767426
X7_Monocytes...CD14__FGL2	FGL2	CD14(high) Monocytes (Cluster 7)	Factor7	-0.226086
X7_Monocytes...CD14__FGR	FGR	CD14(high) Monocytes (Cluster 7)	Factor7	0.0486259
X7_Monocytes...CD14__FIS1	FIS1	CD14(high) Monocytes (Cluster 7)	Factor7	-0.0528862
X7_Monocytes...CD14__FKBP1A	FKBP1A	CD14(high) Monocytes (Cluster 7)	Factor7	-0.00318302
X7_Monocytes...CD14__FKBP5	FKBP5	CD14(high) Monocytes (Cluster 7)	Factor7	-0.0760755
X7_Monocytes...CD14__FLNA	FLNA	CD14(high) Monocytes (Cluster 7)	Factor7	-0.00167719
X7_Monocytes...CD14__FMNL1	FMNL1	CD14(high) Monocytes (Cluster 7)	Factor7	0.0348668
X7_Monocytes...CD14__FNBP1	FNBP1	CD14(high) Monocytes (Cluster 7)	Factor7	-0.212766
X7_Monocytes...CD14__FOS	FOS	CD14(high) Monocytes (Cluster 7)	Factor7	0.0935299
X7_Monocytes...CD14__FOSB	FOSB	CD14(high) Monocytes (Cluster 7)	Factor7	0.495854
X7_Monocytes...CD14__FPR1	FPR1	CD14(high) Monocytes (Cluster 7)	Factor7	-0.17705
X7_Monocytes...CD14__FTH1	FTH1	CD14(high) Monocytes (Cluster 7)	Factor7	0.365799
X7_Monocytes...CD14__FTL	FTL	CD14(high) Monocytes (Cluster 7)	Factor7	0.0933638
X7_Monocytes...CD14__FUS	FUS	CD14(high) Monocytes (Cluster 7)	Factor7	-0.261523
X7_Monocytes...CD14__FXYD5	FXYD5	CD14(high) Monocytes (Cluster 7)	Factor7	0.211874
X7_Monocytes...CD14__FYB1	FYB1	CD14(high) Monocytes (Cluster 7)	Factor7	-0.107698
X7_Monocytes...CD14__GABARAPL1	GABARAPL1	CD14(high) Monocytes (Cluster 7)	Factor7	0.247332
X7_Monocytes...CD14__GABARAPL2	GABARAPL2	CD14(high) Monocytes (Cluster 7)	Factor7	0.112064
X7_Monocytes...CD14__GADD45B	GADD45B	CD14(high) Monocytes (Cluster 7)	Factor7	-0.0740852
X7_Monocytes...CD14__GAPDH	GAPDH	CD14(high) Monocytes (Cluster 7)	Factor7	-0.0397633
X7_Monocytes...CD14__GAS7	GAS7	CD14(high) Monocytes (Cluster 7)	Factor7	0.0993318
X7_Monocytes...CD14__GCA	GCA	CD14(high) Monocytes (Cluster 7)	Factor7	-0.0513009
X7_Monocytes...CD14__GDI2	GDI2	CD14(high) Monocytes (Cluster 7)	Factor7	-0.185566
X7_Monocytes...CD14__GGNBP2	GGNBP2	CD14(high) Monocytes (Cluster 7)	Factor7	-0.292446
X7_Monocytes...CD14__GIMAP4	GIMAP4	CD14(high) Monocytes (Cluster 7)	Factor7	-0.0724337
X7_Monocytes...CD14__GIMAP7	GIMAP7	CD14(high) Monocytes (Cluster 7)	Factor7	-0.0106745
X7_Monocytes...CD14__GLIPR1	GLIPR1	CD14(high) Monocytes (Cluster 7)	Factor7	0.13165
X7_Monocytes...CD14__GLIPR2	GLIPR2	CD14(high) Monocytes (Cluster 7)	Factor7	-0.0441484
X7_Monocytes...CD14__GLRX	GLRX	CD14(high) Monocytes (Cluster 7)	Factor7	-0.0550503
X7_Monocytes...CD14__GLS	GLS	CD14(high) Monocytes (Cluster 7)	Factor7	-0.0659134
X7_Monocytes...CD14__GLUL	GLUL	CD14(high) Monocytes (Cluster 7)	Factor7	0.0462682
X7_Monocytes...CD14__GMFG	GMFG	CD14(high) Monocytes (Cluster 7)	Factor7	-0.0962169
X7_Monocytes...CD14__GNAI2	GNAI2	CD14(high) Monocytes (Cluster 7)	Factor7	0.0985132
X7_Monocytes...CD14__GNAI3	GNAI3	CD14(high) Monocytes (Cluster 7)	Factor7	0.127742
X7_Monocytes...CD14__GNAQ	GNAQ	CD14(high) Monocytes (Cluster 7)	Factor7	-0.260001
X7_Monocytes...CD14__GNAS	GNAS	CD14(high) Monocytes (Cluster 7)	Factor7	-0.0678001
X7_Monocytes...CD14__GNB1	GNB1	CD14(high) Monocytes (Cluster 7)	Factor7	0.0700597
X7_Monocytes...CD14__GNB2	GNB2	CD14(high) Monocytes (Cluster 7)	Factor7	0.0423972
X7_Monocytes...CD14__GNG5	GNG5	CD14(high) Monocytes (Cluster 7)	Factor7	-0.235253
X7_Monocytes...CD14__GOLGB1	GOLGB1	CD14(high) Monocytes (Cluster 7)	Factor7	0.126992
X7_Monocytes...CD14__GPBP1	GPBP1	CD14(high) Monocytes (Cluster 7)	Factor7	0.0651726
X7_Monocytes...CD14__GPCPD1	GPCPD1	CD14(high) Monocytes (Cluster 7)	Factor7	0.175883
X7_Monocytes...CD14__GPSM3	GPSM3	CD14(high) Monocytes (Cluster 7)	Factor7	0.18397
X7_Monocytes...CD14__GPX4	GPX4	CD14(high) Monocytes (Cluster 7)	Factor7	-0.111629
X7_Monocytes...CD14__GRB2	GRB2	CD14(high) Monocytes (Cluster 7)	Factor7	-0.343619
X7_Monocytes...CD14__GRINA	GRINA	CD14(high) Monocytes (Cluster 7)	Factor7	-0.170096
X7_Monocytes...CD14__GRK2	GRK2	CD14(high) Monocytes (Cluster 7)	Factor7	0.0539942
X7_Monocytes...CD14__GRN	GRN	CD14(high) Monocytes (Cluster 7)	Factor7	0.236388
X7_Monocytes...CD14__GSTK1	GSTK1	CD14(high) Monocytes (Cluster 7)	Factor7	-0.0343214
X7_Monocytes...CD14__GSTO1	GSTO1	CD14(high) Monocytes (Cluster 7)	Factor7	-0.290709
X7_Monocytes...CD14__GSTP1	GSTP1	CD14(high) Monocytes (Cluster 7)	Factor7	-0.184272
X7_Monocytes...CD14__GTF2I	GTF2I	CD14(high) Monocytes (Cluster 7)	Factor7	-0.0736346
X7_Monocytes...CD14__GUK1	GUK1	CD14(high) Monocytes (Cluster 7)	Factor7	0.0853719
X7_Monocytes...CD14__H1FX	H1FX	CD14(high) Monocytes (Cluster 7)	Factor7	-0.254347
X7_Monocytes...CD14__H2AFJ	H2AFJ	CD14(high) Monocytes (Cluster 7)	Factor7	-0.080066
X7_Monocytes...CD14__H2AFV	H2AFV	CD14(high) Monocytes (Cluster 7)	Factor7	0.0349407
X7_Monocytes...CD14__H2AFY	H2AFY	CD14(high) Monocytes (Cluster 7)	Factor7	-0.0339564
X7_Monocytes...CD14__H2AFZ	H2AFZ	CD14(high) Monocytes (Cluster 7)	Factor7	0.0835156
X7_Monocytes...CD14__H3F3A	H3F3A	CD14(high) Monocytes (Cluster 7)	Factor7	0.0837855
X7_Monocytes...CD14__H3F3B	H3F3B	CD14(high) Monocytes (Cluster 7)	Factor7	0.391365
X7_Monocytes...CD14__HADHA	HADHA	CD14(high) Monocytes (Cluster 7)	Factor7	-0.0790985
X7_Monocytes...CD14__HCK	HCK	CD14(high) Monocytes (Cluster 7)	Factor7	0.00645215
X7_Monocytes...CD14__HCLS1	HCLS1	CD14(high) Monocytes (Cluster 7)	Factor7	0.0299493
X7_Monocytes...CD14__HCST	HCST	CD14(high) Monocytes (Cluster 7)	Factor7	0.127126
X7_Monocytes...CD14__HEBP2	HEBP2	CD14(high) Monocytes (Cluster 7)	Factor7	-0.266342
X7_Monocytes...CD14__HECA	HECA	CD14(high) Monocytes (Cluster 7)	Factor7	0.366333
X7_Monocytes...CD14__HELZ	HELZ	CD14(high) Monocytes (Cluster 7)	Factor7	-0.0408093
X7_Monocytes...CD14__HERPUD1	HERPUD1	CD14(high) Monocytes (Cluster 7)	Factor7	0.170748
X7_Monocytes...CD14__HIF1A	HIF1A	CD14(high) Monocytes (Cluster 7)	Factor7	-0.120123
X7_Monocytes...CD14__HIGD2A	HIGD2A	CD14(high) Monocytes (Cluster 7)	Factor7	-0.0416581
X7_Monocytes...CD14__HINT1	HINT1	CD14(high) Monocytes (Cluster 7)	Factor7	-0.157529
X7_Monocytes...CD14__HIPK1	HIPK1	CD14(high) Monocytes (Cluster 7)	Factor7	0.181112
X7_Monocytes...CD14__HIPK3	HIPK3	CD14(high) Monocytes (Cluster 7)	Factor7	0.142231
X7_Monocytes...CD14__HLA.A	HLA.A	CD14(high) Monocytes (Cluster 7)	Factor7	0.112859
X7_Monocytes...CD14__HLA.B	HLA.B	CD14(high) Monocytes (Cluster 7)	Factor7	0.147053
X7_Monocytes...CD14__HLA.C	HLA.C	CD14(high) Monocytes (Cluster 7)	Factor7	0.0701407
X7_Monocytes...CD14__HLA.DMA	HLA.DMA	CD14(high) Monocytes (Cluster 7)	Factor7	-0.00125766
X7_Monocytes...CD14__HLA.DMB	HLA.DMB	CD14(high) Monocytes (Cluster 7)	Factor7	0.159425
X7_Monocytes...CD14__HLA.DPA1	HLA.DPA1	CD14(high) Monocytes (Cluster 7)	Factor7	-0.0201445
X7_Monocytes...CD14__HLA.DPB1	HLA.DPB1	CD14(high) Monocytes (Cluster 7)	Factor7	-0.011827
X7_Monocytes...CD14__HLA.DQB1	HLA.DQB1	CD14(high) Monocytes (Cluster 7)	Factor7	0.107768
X7_Monocytes...CD14__HLA.DRA	HLA.DRA	CD14(high) Monocytes (Cluster 7)	Factor7	0.116018
X7_Monocytes...CD14__HLA.DRB1	HLA.DRB1	CD14(high) Monocytes (Cluster 7)	Factor7	0.239507
X7_Monocytes...CD14__HLA.DRB5	HLA.DRB5	CD14(high) Monocytes (Cluster 7)	Factor7	-0.0348629
X7_Monocytes...CD14__HLA.E	HLA.E	CD14(high) Monocytes (Cluster 7)	Factor7	-0.0478236
X7_Monocytes...CD14__HLA.F	HLA.F	CD14(high) Monocytes (Cluster 7)	Factor7	0.00614489
X7_Monocytes...CD14__HM13	HM13	CD14(high) Monocytes (Cluster 7)	Factor7	0.0656422
X7_Monocytes...CD14__HMGB1	HMGB1	CD14(high) Monocytes (Cluster 7)	Factor7	-0.43198
X7_Monocytes...CD14__HMGB2	HMGB2	CD14(high) Monocytes (Cluster 7)	Factor7	-0.244978
X7_Monocytes...CD14__HMGN2	HMGN2	CD14(high) Monocytes (Cluster 7)	Factor7	-0.305619
X7_Monocytes...CD14__HNRNPA1	HNRNPA1	CD14(high) Monocytes (Cluster 7)	Factor7	-0.307183
X7_Monocytes...CD14__HNRNPA2B1	HNRNPA2B1	CD14(high) Monocytes (Cluster 7)	Factor7	-0.511349
X7_Monocytes...CD14__HNRNPA3	HNRNPA3	CD14(high) Monocytes (Cluster 7)	Factor7	0.0800102
X7_Monocytes...CD14__HNRNPC	HNRNPC	CD14(high) Monocytes (Cluster 7)	Factor7	0.0167927
X7_Monocytes...CD14__HNRNPD	HNRNPD	CD14(high) Monocytes (Cluster 7)	Factor7	-0.202119
X7_Monocytes...CD14__HNRNPDL	HNRNPDL	CD14(high) Monocytes (Cluster 7)	Factor7	-0.0112156
X7_Monocytes...CD14__HNRNPF	HNRNPF	CD14(high) Monocytes (Cluster 7)	Factor7	0.317093
X7_Monocytes...CD14__HNRNPH1	HNRNPH1	CD14(high) Monocytes (Cluster 7)	Factor7	0.0166723
X7_Monocytes...CD14__HNRNPH3	HNRNPH3	CD14(high) Monocytes (Cluster 7)	Factor7	-0.206005
X7_Monocytes...CD14__HNRNPK	HNRNPK	CD14(high) Monocytes (Cluster 7)	Factor7	-0.30224
X7_Monocytes...CD14__HNRNPM	HNRNPM	CD14(high) Monocytes (Cluster 7)	Factor7	-0.0366258
X7_Monocytes...CD14__HNRNPU	HNRNPU	CD14(high) Monocytes (Cluster 7)	Factor7	-0.000926971
X7_Monocytes...CD14__HOOK3	HOOK3	CD14(high) Monocytes (Cluster 7)	Factor7	-0.0695355
X7_Monocytes...CD14__HP1BP3	HP1BP3	CD14(high) Monocytes (Cluster 7)	Factor7	-0.235916
X7_Monocytes...CD14__HRH2	HRH2	CD14(high) Monocytes (Cluster 7)	Factor7	-0.213056
X7_Monocytes...CD14__HSBP1	HSBP1	CD14(high) Monocytes (Cluster 7)	Factor7	-0.0127396
X7_Monocytes...CD14__HSD17B11	HSD17B11	CD14(high) Monocytes (Cluster 7)	Factor7	0.0502433
X7_Monocytes...CD14__HSP90AA1	HSP90AA1	CD14(high) Monocytes (Cluster 7)	Factor7	0.0555401
X7_Monocytes...CD14__HSP90AB1	HSP90AB1	CD14(high) Monocytes (Cluster 7)	Factor7	-0.358795
X7_Monocytes...CD14__HSP90B1	HSP90B1	CD14(high) Monocytes (Cluster 7)	Factor7	-0.155613
X7_Monocytes...CD14__HSPA1A	HSPA1A	CD14(high) Monocytes (Cluster 7)	Factor7	0.0872499
X7_Monocytes...CD14__HSPA1B	HSPA1B	CD14(high) Monocytes (Cluster 7)	Factor7	0.110062
X7_Monocytes...CD14__HSPA5	HSPA5	CD14(high) Monocytes (Cluster 7)	Factor7	-0.0198908
X7_Monocytes...CD14__HSPA8	HSPA8	CD14(high) Monocytes (Cluster 7)	Factor7	-0.024439
X7_Monocytes...CD14__HSPE1	HSPE1	CD14(high) Monocytes (Cluster 7)	Factor7	0.0753126
X7_Monocytes...CD14__ICAM3	ICAM3	CD14(high) Monocytes (Cluster 7)	Factor7	0.0883304
X7_Monocytes...CD14__ID2	ID2	CD14(high) Monocytes (Cluster 7)	Factor7	0.104922
X7_Monocytes...CD14__IDI1	IDI1	CD14(high) Monocytes (Cluster 7)	Factor7	0.122788
X7_Monocytes...CD14__IDS	IDS	CD14(high) Monocytes (Cluster 7)	Factor7	0.303762
X7_Monocytes...CD14__IER2	IER2	CD14(high) Monocytes (Cluster 7)	Factor7	-0.0781185
X7_Monocytes...CD14__IER3	IER3	CD14(high) Monocytes (Cluster 7)	Factor7	0.0279691
X7_Monocytes...CD14__IER5	IER5	CD14(high) Monocytes (Cluster 7)	Factor7	0.242933
X7_Monocytes...CD14__IFI16	IFI16	CD14(high) Monocytes (Cluster 7)	Factor7	-0.411119
X7_Monocytes...CD14__IFITM2	IFITM2	CD14(high) Monocytes (Cluster 7)	Factor7	-0.314289
X7_Monocytes...CD14__IFITM3	IFITM3	CD14(high) Monocytes (Cluster 7)	Factor7	-0.168213
X7_Monocytes...CD14__IFNGR1	IFNGR1	CD14(high) Monocytes (Cluster 7)	Factor7	-0.09474
X7_Monocytes...CD14__IFNGR2	IFNGR2	CD14(high) Monocytes (Cluster 7)	Factor7	-0.0458279
X7_Monocytes...CD14__IFRD1	IFRD1	CD14(high) Monocytes (Cluster 7)	Factor7	0.267998
X7_Monocytes...CD14__IGSF6	IGSF6	CD14(high) Monocytes (Cluster 7)	Factor7	-0.0138392
X7_Monocytes...CD14__IL10RA	IL10RA	CD14(high) Monocytes (Cluster 7)	Factor7	-0.228249
X7_Monocytes...CD14__IL17RA	IL17RA	CD14(high) Monocytes (Cluster 7)	Factor7	-0.048797
X7_Monocytes...CD14__IL1B	IL1B	CD14(high) Monocytes (Cluster 7)	Factor7	0.338984
X7_Monocytes...CD14__INTS6	INTS6	CD14(high) Monocytes (Cluster 7)	Factor7	0.103658
X7_Monocytes...CD14__IQGAP1	IQGAP1	CD14(high) Monocytes (Cluster 7)	Factor7	-0.143079
X7_Monocytes...CD14__IQGAP2	IQGAP2	CD14(high) Monocytes (Cluster 7)	Factor7	-0.0116828
X7_Monocytes...CD14__IRAK3	IRAK3	CD14(high) Monocytes (Cluster 7)	Factor7	0.146931
X7_Monocytes...CD14__IRF1	IRF1	CD14(high) Monocytes (Cluster 7)	Factor7	0.214955
X7_Monocytes...CD14__IRF2BP2	IRF2BP2	CD14(high) Monocytes (Cluster 7)	Factor7	-0.206978
X7_Monocytes...CD14__IRS2	IRS2	CD14(high) Monocytes (Cluster 7)	Factor7	0.0233481
X7_Monocytes...CD14__ITGAM	ITGAM	CD14(high) Monocytes (Cluster 7)	Factor7	-0.0397181
X7_Monocytes...CD14__ITGB1	ITGB1	CD14(high) Monocytes (Cluster 7)	Factor7	-0.14901
X7_Monocytes...CD14__ITGB2	ITGB2	CD14(high) Monocytes (Cluster 7)	Factor7	-0.0143423
X7_Monocytes...CD14__ITM2B	ITM2B	CD14(high) Monocytes (Cluster 7)	Factor7	-0.0309746
X7_Monocytes...CD14__IVNS1ABP	IVNS1ABP	CD14(high) Monocytes (Cluster 7)	Factor7	0.245615
X7_Monocytes...CD14__JAK1	JAK1	CD14(high) Monocytes (Cluster 7)	Factor7	-0.330338
X7_Monocytes...CD14__JAML	JAML	CD14(high) Monocytes (Cluster 7)	Factor7	-0.0390456
X7_Monocytes...CD14__JMJD1C	JMJD1C	CD14(high) Monocytes (Cluster 7)	Factor7	0.382993
X7_Monocytes...CD14__JPT1	JPT1	CD14(high) Monocytes (Cluster 7)	Factor7	-0.20669
X7_Monocytes...CD14__JTB	JTB	CD14(high) Monocytes (Cluster 7)	Factor7	-0.0920077
X7_Monocytes...CD14__JUN	JUN	CD14(high) Monocytes (Cluster 7)	Factor7	-0.238609
X7_Monocytes...CD14__JUNB	JUNB	CD14(high) Monocytes (Cluster 7)	Factor7	0.382
X7_Monocytes...CD14__JUND	JUND	CD14(high) Monocytes (Cluster 7)	Factor7	0.429042
X7_Monocytes...CD14__KCTD12	KCTD12	CD14(high) Monocytes (Cluster 7)	Factor7	-0.20883
X7_Monocytes...CD14__KDM6B	KDM6B	CD14(high) Monocytes (Cluster 7)	Factor7	0.428217
X7_Monocytes...CD14__KHDRBS1	KHDRBS1	CD14(high) Monocytes (Cluster 7)	Factor7	-0.232989
X7_Monocytes...CD14__KIF5B	KIF5B	CD14(high) Monocytes (Cluster 7)	Factor7	-0.0576637
X7_Monocytes...CD14__KLF10	KLF10	CD14(high) Monocytes (Cluster 7)	Factor7	-0.0537249
X7_Monocytes...CD14__KLF13	KLF13	CD14(high) Monocytes (Cluster 7)	Factor7	0.0297594
X7_Monocytes...CD14__KLF2	KLF2	CD14(high) Monocytes (Cluster 7)	Factor7	0.222314
X7_Monocytes...CD14__KLF4	KLF4	CD14(high) Monocytes (Cluster 7)	Factor7	0.082018
X7_Monocytes...CD14__KLF6	KLF6	CD14(high) Monocytes (Cluster 7)	Factor7	-0.145315
X7_Monocytes...CD14__KMT2C	KMT2C	CD14(high) Monocytes (Cluster 7)	Factor7	-0.0155474
X7_Monocytes...CD14__KMT2E	KMT2E	CD14(high) Monocytes (Cluster 7)	Factor7	0.0101306
X7_Monocytes...CD14__KRT10	KRT10	CD14(high) Monocytes (Cluster 7)	Factor7	-0.052697
X7_Monocytes...CD14__KTN1	KTN1	CD14(high) Monocytes (Cluster 7)	Factor7	-0.0121898
X7_Monocytes...CD14__LAMP1	LAMP1	CD14(high) Monocytes (Cluster 7)	Factor7	-0.0869293
X7_Monocytes...CD14__LAMP2	LAMP2	CD14(high) Monocytes (Cluster 7)	Factor7	0.0723207
X7_Monocytes...CD14__LAMTOR1	LAMTOR1	CD14(high) Monocytes (Cluster 7)	Factor7	-0.0786828
X7_Monocytes...CD14__LAMTOR2	LAMTOR2	CD14(high) Monocytes (Cluster 7)	Factor7	0.0124861
X7_Monocytes...CD14__LAMTOR4	LAMTOR4	CD14(high) Monocytes (Cluster 7)	Factor7	-0.0579861
X7_Monocytes...CD14__LAMTOR5	LAMTOR5	CD14(high) Monocytes (Cluster 7)	Factor7	-0.237043
X7_Monocytes...CD14__LAPTM4A	LAPTM4A	CD14(high) Monocytes (Cluster 7)	Factor7	-0.319246
X7_Monocytes...CD14__LAPTM5	LAPTM5	CD14(high) Monocytes (Cluster 7)	Factor7	0.0237165
X7_Monocytes...CD14__LAT2	LAT2	CD14(high) Monocytes (Cluster 7)	Factor7	0.119253
X7_Monocytes...CD14__LCP1	LCP1	CD14(high) Monocytes (Cluster 7)	Factor7	-0.273105
X7_Monocytes...CD14__LCP2	LCP2	CD14(high) Monocytes (Cluster 7)	Factor7	0.132623
X7_Monocytes...CD14__LDHA	LDHA	CD14(high) Monocytes (Cluster 7)	Factor7	-0.273054
X7_Monocytes...CD14__LEPROT	LEPROT	CD14(high) Monocytes (Cluster 7)	Factor7	-0.129635
X7_Monocytes...CD14__LGALS1	LGALS1	CD14(high) Monocytes (Cluster 7)	Factor7	-0.0639701
X7_Monocytes...CD14__LGALS2	LGALS2	CD14(high) Monocytes (Cluster 7)	Factor7	-0.209451
X7_Monocytes...CD14__LGALS3	LGALS3	CD14(high) Monocytes (Cluster 7)	Factor7	-0.0547542
X7_Monocytes...CD14__LGALS9	LGALS9	CD14(high) Monocytes (Cluster 7)	Factor7	0.147568
X7_Monocytes...CD14__LILRA5	LILRA5	CD14(high) Monocytes (Cluster 7)	Factor7	0.0326951
X7_Monocytes...CD14__LILRB2	LILRB2	CD14(high) Monocytes (Cluster 7)	Factor7	-0.00413525
X7_Monocytes...CD14__LILRB3	LILRB3	CD14(high) Monocytes (Cluster 7)	Factor7	0.00590116
X7_Monocytes...CD14__LIMD2	LIMD2	CD14(high) Monocytes (Cluster 7)	Factor7	0.0674697
X7_Monocytes...CD14__LIMS1	LIMS1	CD14(high) Monocytes (Cluster 7)	Factor7	0.0365129
X7_Monocytes...CD14__LITAF	LITAF	CD14(high) Monocytes (Cluster 7)	Factor7	-0.257044
X7_Monocytes...CD14__LMO2	LMO2	CD14(high) Monocytes (Cluster 7)	Factor7	-0.130152
X7_Monocytes...CD14__LPGAT1	LPGAT1	CD14(high) Monocytes (Cluster 7)	Factor7	-0.00186573
X7_Monocytes...CD14__LRP1	LRP1	CD14(high) Monocytes (Cluster 7)	Factor7	0.0436076
X7_Monocytes...CD14__LRPAP1	LRPAP1	CD14(high) Monocytes (Cluster 7)	Factor7	-0.115235
X7_Monocytes...CD14__LRRFIP1	LRRFIP1	CD14(high) Monocytes (Cluster 7)	Factor7	0.0125317
X7_Monocytes...CD14__LRRK2	LRRK2	CD14(high) Monocytes (Cluster 7)	Factor7	0.0416337
X7_Monocytes...CD14__LSM7	LSM7	CD14(high) Monocytes (Cluster 7)	Factor7	-0.0319207
X7_Monocytes...CD14__LSP1	LSP1	CD14(high) Monocytes (Cluster 7)	Factor7	0.0445198
X7_Monocytes...CD14__LST1	LST1	CD14(high) Monocytes (Cluster 7)	Factor7	-0.0108142
X7_Monocytes...CD14__LTA4H	LTA4H	CD14(high) Monocytes (Cluster 7)	Factor7	-0.131002
X7_Monocytes...CD14__LUC7L3	LUC7L3	CD14(high) Monocytes (Cluster 7)	Factor7	0.360755
X7_Monocytes...CD14__LY86	LY86	CD14(high) Monocytes (Cluster 7)	Factor7	0.0525621
X7_Monocytes...CD14__LY96	LY96	CD14(high) Monocytes (Cluster 7)	Factor7	0.0122753
X7_Monocytes...CD14__LYN	LYN	CD14(high) Monocytes (Cluster 7)	Factor7	-0.0603621
X7_Monocytes...CD14__LYST	LYST	CD14(high) Monocytes (Cluster 7)	Factor7	0.0456996
X7_Monocytes...CD14__LYZ	LYZ	CD14(high) Monocytes (Cluster 7)	Factor7	-0.224192
X7_Monocytes...CD14__M6PR	M6PR	CD14(high) Monocytes (Cluster 7)	Factor7	0.155871
X7_Monocytes...CD14__MAFB	MAFB	CD14(high) Monocytes (Cluster 7)	Factor7	-0.0150356
X7_Monocytes...CD14__MALAT1	MALAT1	CD14(high) Monocytes (Cluster 7)	Factor7	-0.134326
X7_Monocytes...CD14__MAP1LC3B	MAP1LC3B	CD14(high) Monocytes (Cluster 7)	Factor7	0.104826
X7_Monocytes...CD14__MAP2K3	MAP2K3	CD14(high) Monocytes (Cluster 7)	Factor7	0.430613
X7_Monocytes...CD14__MAP3K1	MAP3K1	CD14(high) Monocytes (Cluster 7)	Factor7	-0.251268
X7_Monocytes...CD14__MAP3K2	MAP3K2	CD14(high) Monocytes (Cluster 7)	Factor7	0.487278
X7_Monocytes...CD14__MAP3K8	MAP3K8	CD14(high) Monocytes (Cluster 7)	Factor7	-0.263446
X7_Monocytes...CD14__MAP4K4	MAP4K4	CD14(high) Monocytes (Cluster 7)	Factor7	-0.0303366
X7_Monocytes...CD14__MAPK1	MAPK1	CD14(high) Monocytes (Cluster 7)	Factor7	-0.016347
X7_Monocytes...CD14__MARCH1	2001-03-01	CD14(high) Monocytes (Cluster 7)	Factor7	-0.0156068
X7_Monocytes...CD14__MARCKS	MARCKS	CD14(high) Monocytes (Cluster 7)	Factor7	0.10997
X7_Monocytes...CD14__MBD2	MBD2	CD14(high) Monocytes (Cluster 7)	Factor7	-0.369843
X7_Monocytes...CD14__MBD4	MBD4	CD14(high) Monocytes (Cluster 7)	Factor7	0.291974
X7_Monocytes...CD14__MBNL1	MBNL1	CD14(high) Monocytes (Cluster 7)	Factor7	0.110032
X7_Monocytes...CD14__MBP	MBP	CD14(high) Monocytes (Cluster 7)	Factor7	-0.105332
X7_Monocytes...CD14__MCL1	MCL1	CD14(high) Monocytes (Cluster 7)	Factor7	0.129416
X7_Monocytes...CD14__MDM4	MDM4	CD14(high) Monocytes (Cluster 7)	Factor7	-0.0911127
X7_Monocytes...CD14__MED13L	MED13L	CD14(high) Monocytes (Cluster 7)	Factor7	-0.0731866
X7_Monocytes...CD14__MED29	MED29	CD14(high) Monocytes (Cluster 7)	Factor7	0.484101
X7_Monocytes...CD14__MEF2C	MEF2C	CD14(high) Monocytes (Cluster 7)	Factor7	0.123252
X7_Monocytes...CD14__MEGF9	MEGF9	CD14(high) Monocytes (Cluster 7)	Factor7	-0.105675
X7_Monocytes...CD14__METRNL	METRNL	CD14(high) Monocytes (Cluster 7)	Factor7	0.123438
X7_Monocytes...CD14__METTL9	METTL9	CD14(high) Monocytes (Cluster 7)	Factor7	-0.112079
X7_Monocytes...CD14__MFSD1	MFSD1	CD14(high) Monocytes (Cluster 7)	Factor7	-0.000851635
X7_Monocytes...CD14__MGAT1	MGAT1	CD14(high) Monocytes (Cluster 7)	Factor7	-0.249543
X7_Monocytes...CD14__MGST1	MGST1	CD14(high) Monocytes (Cluster 7)	Factor7	-0.243287
X7_Monocytes...CD14__MGST3	MGST3	CD14(high) Monocytes (Cluster 7)	Factor7	-0.0122699
X7_Monocytes...CD14__MIDN	MIDN	CD14(high) Monocytes (Cluster 7)	Factor7	-0.51818
X7_Monocytes...CD14__MIER1	MIER1	CD14(high) Monocytes (Cluster 7)	Factor7	0.0263715
X7_Monocytes...CD14__MINOS1	MINOS1	CD14(high) Monocytes (Cluster 7)	Factor7	-0.0731024
X7_Monocytes...CD14__MIS18BP1	MIS18BP1	CD14(high) Monocytes (Cluster 7)	Factor7	-0.0188457
X7_Monocytes...CD14__MNDA	MNDA	CD14(high) Monocytes (Cluster 7)	Factor7	-0.118577
X7_Monocytes...CD14__MOB1A	MOB1A	CD14(high) Monocytes (Cluster 7)	Factor7	-0.26898
X7_Monocytes...CD14__MORF4L1	MORF4L1	CD14(high) Monocytes (Cluster 7)	Factor7	-0.219614
X7_Monocytes...CD14__MPEG1	MPEG1	CD14(high) Monocytes (Cluster 7)	Factor7	0.0446947
X7_Monocytes...CD14__MRPL33	MRPL33	CD14(high) Monocytes (Cluster 7)	Factor7	0.0222734
X7_Monocytes...CD14__MRPL54	MRPL54	CD14(high) Monocytes (Cluster 7)	Factor7	0.076151
X7_Monocytes...CD14__MS4A6A	MS4A6A	CD14(high) Monocytes (Cluster 7)	Factor7	-0.0983507
X7_Monocytes...CD14__MS4A7	MS4A7	CD14(high) Monocytes (Cluster 7)	Factor7	0.124016
X7_Monocytes...CD14__MSN	MSN	CD14(high) Monocytes (Cluster 7)	Factor7	-0.0923784
X7_Monocytes...CD14__MSRB1	MSRB1	CD14(high) Monocytes (Cluster 7)	Factor7	0.0233153
X7_Monocytes...CD14__MXD1	MXD1	CD14(high) Monocytes (Cluster 7)	Factor7	0.015835
X7_Monocytes...CD14__MYADM	MYADM	CD14(high) Monocytes (Cluster 7)	Factor7	0.413037
X7_Monocytes...CD14__MYCBP2	MYCBP2	CD14(high) Monocytes (Cluster 7)	Factor7	-0.0208789
X7_Monocytes...CD14__MYD88	MYD88	CD14(high) Monocytes (Cluster 7)	Factor7	-0.0726618
X7_Monocytes...CD14__MYH9	MYH9	CD14(high) Monocytes (Cluster 7)	Factor7	0.0466934
X7_Monocytes...CD14__MYL12A	MYL12A	CD14(high) Monocytes (Cluster 7)	Factor7	-0.117169
X7_Monocytes...CD14__MYL12B	MYL12B	CD14(high) Monocytes (Cluster 7)	Factor7	-0.186684
X7_Monocytes...CD14__MYL6	MYL6	CD14(high) Monocytes (Cluster 7)	Factor7	0.0474894
X7_Monocytes...CD14__MYO1F	MYO1F	CD14(high) Monocytes (Cluster 7)	Factor7	-0.0782844
X7_Monocytes...CD14__MYO1G	MYO1G	CD14(high) Monocytes (Cluster 7)	Factor7	0.223825
X7_Monocytes...CD14__MZT2B	MZT2B	CD14(high) Monocytes (Cluster 7)	Factor7	-0.236594
X7_Monocytes...CD14__N4BP2L2	N4BP2L2	CD14(high) Monocytes (Cluster 7)	Factor7	-0.092621
X7_Monocytes...CD14__NAA38	NAA38	CD14(high) Monocytes (Cluster 7)	Factor7	0.01766
X7_Monocytes...CD14__NABP1	NABP1	CD14(high) Monocytes (Cluster 7)	Factor7	0.301664
X7_Monocytes...CD14__NACA	NACA	CD14(high) Monocytes (Cluster 7)	Factor7	-0.175599
X7_Monocytes...CD14__NAGK	NAGK	CD14(high) Monocytes (Cluster 7)	Factor7	-0.040464
X7_Monocytes...CD14__NAIP	NAIP	CD14(high) Monocytes (Cluster 7)	Factor7	-0.0231746
X7_Monocytes...CD14__NAMPT	NAMPT	CD14(high) Monocytes (Cluster 7)	Factor7	0.134275
X7_Monocytes...CD14__NAP1L1	NAP1L1	CD14(high) Monocytes (Cluster 7)	Factor7	-0.0729983
X7_Monocytes...CD14__NCF1	NCF1	CD14(high) Monocytes (Cluster 7)	Factor7	0.187234
X7_Monocytes...CD14__NCF2	NCF2	CD14(high) Monocytes (Cluster 7)	Factor7	-0.0460563
X7_Monocytes...CD14__NCF4	NCF4	CD14(high) Monocytes (Cluster 7)	Factor7	-0.115629
X7_Monocytes...CD14__NCKAP1L	NCKAP1L	CD14(high) Monocytes (Cluster 7)	Factor7	0.0011482
X7_Monocytes...CD14__NCL	NCL	CD14(high) Monocytes (Cluster 7)	Factor7	-0.225182
X7_Monocytes...CD14__NCOA4	NCOA4	CD14(high) Monocytes (Cluster 7)	Factor7	0.0734976
X7_Monocytes...CD14__NDUFA1	NDUFA1	CD14(high) Monocytes (Cluster 7)	Factor7	0.0473391
X7_Monocytes...CD14__NDUFA11	NDUFA11	CD14(high) Monocytes (Cluster 7)	Factor7	-0.0815966
X7_Monocytes...CD14__NDUFA2	NDUFA2	CD14(high) Monocytes (Cluster 7)	Factor7	0.16123
X7_Monocytes...CD14__NDUFA3	NDUFA3	CD14(high) Monocytes (Cluster 7)	Factor7	0.254513
X7_Monocytes...CD14__NDUFA4	NDUFA4	CD14(high) Monocytes (Cluster 7)	Factor7	-0.159645
X7_Monocytes...CD14__NDUFB1	NDUFB1	CD14(high) Monocytes (Cluster 7)	Factor7	0.0318075
X7_Monocytes...CD14__NDUFB10	NDUFB10	CD14(high) Monocytes (Cluster 7)	Factor7	-0.134908
X7_Monocytes...CD14__NDUFB11	NDUFB11	CD14(high) Monocytes (Cluster 7)	Factor7	-0.074366
X7_Monocytes...CD14__NDUFB2	NDUFB2	CD14(high) Monocytes (Cluster 7)	Factor7	-0.0974251
X7_Monocytes...CD14__NDUFB3	NDUFB3	CD14(high) Monocytes (Cluster 7)	Factor7	-0.271439
X7_Monocytes...CD14__NDUFB4	NDUFB4	CD14(high) Monocytes (Cluster 7)	Factor7	0.0410634
X7_Monocytes...CD14__NDUFB7	NDUFB7	CD14(high) Monocytes (Cluster 7)	Factor7	-0.412878
X7_Monocytes...CD14__NDUFB8	NDUFB8	CD14(high) Monocytes (Cluster 7)	Factor7	-0.030022
X7_Monocytes...CD14__NDUFB9	NDUFB9	CD14(high) Monocytes (Cluster 7)	Factor7	-0.0711147
X7_Monocytes...CD14__NDUFC2	NDUFC2	CD14(high) Monocytes (Cluster 7)	Factor7	-0.257851
X7_Monocytes...CD14__NDUFS5	NDUFS5	CD14(high) Monocytes (Cluster 7)	Factor7	-0.0712359
X7_Monocytes...CD14__NDUFS6	NDUFS6	CD14(high) Monocytes (Cluster 7)	Factor7	-0.0280362
X7_Monocytes...CD14__NDUFS7	NDUFS7	CD14(high) Monocytes (Cluster 7)	Factor7	0.12131
X7_Monocytes...CD14__NEAT1	NEAT1	CD14(high) Monocytes (Cluster 7)	Factor7	-0.313933
X7_Monocytes...CD14__NEDD8	NEDD8	CD14(high) Monocytes (Cluster 7)	Factor7	-0.0661393
X7_Monocytes...CD14__NEU1	NEU1	CD14(high) Monocytes (Cluster 7)	Factor7	-0.0600996
X7_Monocytes...CD14__NFE2L2	NFE2L2	CD14(high) Monocytes (Cluster 7)	Factor7	0.0284464
X7_Monocytes...CD14__NFIL3	NFIL3	CD14(high) Monocytes (Cluster 7)	Factor7	0.278354
X7_Monocytes...CD14__NFKBIA	NFKBIA	CD14(high) Monocytes (Cluster 7)	Factor7	0.0128966
X7_Monocytes...CD14__NFKBIZ	NFKBIZ	CD14(high) Monocytes (Cluster 7)	Factor7	-0.0121026
X7_Monocytes...CD14__NIPBL	NIPBL	CD14(high) Monocytes (Cluster 7)	Factor7	0.0136531
X7_Monocytes...CD14__NKTR	NKTR	CD14(high) Monocytes (Cluster 7)	Factor7	-0.235463
X7_Monocytes...CD14__NONO	NONO	CD14(high) Monocytes (Cluster 7)	Factor7	-0.122618
X7_Monocytes...CD14__NOP10	NOP10	CD14(high) Monocytes (Cluster 7)	Factor7	0.22726
X7_Monocytes...CD14__NOP53	NOP53	CD14(high) Monocytes (Cluster 7)	Factor7	-0.049983
X7_Monocytes...CD14__NORAD	NORAD	CD14(high) Monocytes (Cluster 7)	Factor7	0.0248015
X7_Monocytes...CD14__NOTCH2	NOTCH2	CD14(high) Monocytes (Cluster 7)	Factor7	-0.0823191
X7_Monocytes...CD14__NPC2	NPC2	CD14(high) Monocytes (Cluster 7)	Factor7	-0.116953
X7_Monocytes...CD14__NPM1	NPM1	CD14(high) Monocytes (Cluster 7)	Factor7	-0.0870588
X7_Monocytes...CD14__NR4A1	NR4A1	CD14(high) Monocytes (Cluster 7)	Factor7	0.545213
X7_Monocytes...CD14__NR4A2	NR4A2	CD14(high) Monocytes (Cluster 7)	Factor7	0.313279
X7_Monocytes...CD14__NRGN	NRGN	CD14(high) Monocytes (Cluster 7)	Factor7	0.392501
X7_Monocytes...CD14__NSA2	NSA2	CD14(high) Monocytes (Cluster 7)	Factor7	-0.290306
X7_Monocytes...CD14__NUFIP2	NUFIP2	CD14(high) Monocytes (Cluster 7)	Factor7	0.120125
X7_Monocytes...CD14__NUMB	NUMB	CD14(high) Monocytes (Cluster 7)	Factor7	-0.0166822
X7_Monocytes...CD14__NUP214	NUP214	CD14(high) Monocytes (Cluster 7)	Factor7	-0.12506
X7_Monocytes...CD14__NXF1	NXF1	CD14(high) Monocytes (Cluster 7)	Factor7	0.0968694
X7_Monocytes...CD14__OAZ1	OAZ1	CD14(high) Monocytes (Cluster 7)	Factor7	0.171968
X7_Monocytes...CD14__OGFRL1	OGFRL1	CD14(high) Monocytes (Cluster 7)	Factor7	0.0263969
X7_Monocytes...CD14__ORMDL1	ORMDL1	CD14(high) Monocytes (Cluster 7)	Factor7	-0.0559907
X7_Monocytes...CD14__OS9	OS9	CD14(high) Monocytes (Cluster 7)	Factor7	0.0212361
X7_Monocytes...CD14__OSBPL8	OSBPL8	CD14(high) Monocytes (Cluster 7)	Factor7	-0.0110606
X7_Monocytes...CD14__OST4	OST4	CD14(high) Monocytes (Cluster 7)	Factor7	-0.106754
X7_Monocytes...CD14__OSTF1	OSTF1	CD14(high) Monocytes (Cluster 7)	Factor7	0.0201336
X7_Monocytes...CD14__P2RY13	P2RY13	CD14(high) Monocytes (Cluster 7)	Factor7	0.175539
X7_Monocytes...CD14__P4HB	P4HB	CD14(high) Monocytes (Cluster 7)	Factor7	-0.0786176
X7_Monocytes...CD14__PABPC1	PABPC1	CD14(high) Monocytes (Cluster 7)	Factor7	0.0137087
X7_Monocytes...CD14__PAIP2	PAIP2	CD14(high) Monocytes (Cluster 7)	Factor7	0.0519602
X7_Monocytes...CD14__PAK2	PAK2	CD14(high) Monocytes (Cluster 7)	Factor7	-0.103036
X7_Monocytes...CD14__PAPOLA	PAPOLA	CD14(high) Monocytes (Cluster 7)	Factor7	-0.00754963
X7_Monocytes...CD14__PARK7	PARK7	CD14(high) Monocytes (Cluster 7)	Factor7	-0.143548
X7_Monocytes...CD14__PARVG	PARVG	CD14(high) Monocytes (Cluster 7)	Factor7	0.0329482
X7_Monocytes...CD14__PCBP1	PCBP1	CD14(high) Monocytes (Cluster 7)	Factor7	-0.244462
X7_Monocytes...CD14__PCBP2	PCBP2	CD14(high) Monocytes (Cluster 7)	Factor7	-0.110745
X7_Monocytes...CD14__PCF11	PCF11	CD14(high) Monocytes (Cluster 7)	Factor7	0.312726
X7_Monocytes...CD14__PDIA3	PDIA3	CD14(high) Monocytes (Cluster 7)	Factor7	-0.0227261
X7_Monocytes...CD14__PECAM1	PECAM1	CD14(high) Monocytes (Cluster 7)	Factor7	-0.0850448
X7_Monocytes...CD14__PET100	PET100	CD14(high) Monocytes (Cluster 7)	Factor7	0.0382204
X7_Monocytes...CD14__PFDN5	PFDN5	CD14(high) Monocytes (Cluster 7)	Factor7	0.0266419
X7_Monocytes...CD14__PFN1	PFN1	CD14(high) Monocytes (Cluster 7)	Factor7	0.081714
X7_Monocytes...CD14__PGAM1	PGAM1	CD14(high) Monocytes (Cluster 7)	Factor7	0.101211
X7_Monocytes...CD14__PGD	PGD	CD14(high) Monocytes (Cluster 7)	Factor7	-0.0925032
X7_Monocytes...CD14__PGK1	PGK1	CD14(high) Monocytes (Cluster 7)	Factor7	-0.0200912
X7_Monocytes...CD14__PGLS	PGLS	CD14(high) Monocytes (Cluster 7)	Factor7	-0.054846
X7_Monocytes...CD14__PHACTR1	PHACTR1	CD14(high) Monocytes (Cluster 7)	Factor7	0.0188789
X7_Monocytes...CD14__PHF20L1	PHF20L1	CD14(high) Monocytes (Cluster 7)	Factor7	0.504569
X7_Monocytes...CD14__PHIP	PHIP	CD14(high) Monocytes (Cluster 7)	Factor7	-0.0825864
X7_Monocytes...CD14__PICALM	PICALM	CD14(high) Monocytes (Cluster 7)	Factor7	-0.017312
X7_Monocytes...CD14__PILRA	PILRA	CD14(high) Monocytes (Cluster 7)	Factor7	0.0131709
X7_Monocytes...CD14__PJA2	PJA2	CD14(high) Monocytes (Cluster 7)	Factor7	0.000612545
X7_Monocytes...CD14__PKM	PKM	CD14(high) Monocytes (Cluster 7)	Factor7	0.125636
X7_Monocytes...CD14__PLAC8	PLAC8	CD14(high) Monocytes (Cluster 7)	Factor7	-0.241276
X7_Monocytes...CD14__PLAUR	PLAUR	CD14(high) Monocytes (Cluster 7)	Factor7	0.193191
X7_Monocytes...CD14__PLBD1	PLBD1	CD14(high) Monocytes (Cluster 7)	Factor7	-0.0384558
X7_Monocytes...CD14__PLCG2	PLCG2	CD14(high) Monocytes (Cluster 7)	Factor7	-0.00958933
X7_Monocytes...CD14__PLEK	PLEK	CD14(high) Monocytes (Cluster 7)	Factor7	0.170473
X7_Monocytes...CD14__PLEKHO1	PLEKHO1	CD14(high) Monocytes (Cluster 7)	Factor7	0.0278763
X7_Monocytes...CD14__PLP2	PLP2	CD14(high) Monocytes (Cluster 7)	Factor7	-0.074914
X7_Monocytes...CD14__PLSCR1	PLSCR1	CD14(high) Monocytes (Cluster 7)	Factor7	-0.0335661
X7_Monocytes...CD14__PLXDC2	PLXDC2	CD14(high) Monocytes (Cluster 7)	Factor7	-0.00872334
X7_Monocytes...CD14__PMAIP1	PMAIP1	CD14(high) Monocytes (Cluster 7)	Factor7	0.198131
X7_Monocytes...CD14__PNISR	PNISR	CD14(high) Monocytes (Cluster 7)	Factor7	-0.0188358
X7_Monocytes...CD14__PNN	PNN	CD14(high) Monocytes (Cluster 7)	Factor7	-0.0772728
X7_Monocytes...CD14__PNPLA8	PNPLA8	CD14(high) Monocytes (Cluster 7)	Factor7	0.670106
X7_Monocytes...CD14__PNRC1	PNRC1	CD14(high) Monocytes (Cluster 7)	Factor7	0.431242
X7_Monocytes...CD14__PNRC2	PNRC2	CD14(high) Monocytes (Cluster 7)	Factor7	-0.0523439
X7_Monocytes...CD14__POLE4	POLE4	CD14(high) Monocytes (Cluster 7)	Factor7	-0.043191
X7_Monocytes...CD14__POLR1D	POLR1D	CD14(high) Monocytes (Cluster 7)	Factor7	-0.268763
X7_Monocytes...CD14__POLR2L	POLR2L	CD14(high) Monocytes (Cluster 7)	Factor7	0.168302
X7_Monocytes...CD14__POMP	POMP	CD14(high) Monocytes (Cluster 7)	Factor7	-0.106941
X7_Monocytes...CD14__POU2F2	POU2F2	CD14(high) Monocytes (Cluster 7)	Factor7	0.0187594
X7_Monocytes...CD14__PPDPF	PPDPF	CD14(high) Monocytes (Cluster 7)	Factor7	-0.0148148
X7_Monocytes...CD14__PPIA	PPIA	CD14(high) Monocytes (Cluster 7)	Factor7	-0.00227355
X7_Monocytes...CD14__PPIB	PPIB	CD14(high) Monocytes (Cluster 7)	Factor7	-0.48369
X7_Monocytes...CD14__PPIG	PPIG	CD14(high) Monocytes (Cluster 7)	Factor7	-0.169666
X7_Monocytes...CD14__PPP1CA	PPP1CA	CD14(high) Monocytes (Cluster 7)	Factor7	0.06175
X7_Monocytes...CD14__PPP1CB	PPP1CB	CD14(high) Monocytes (Cluster 7)	Factor7	-0.0104237
X7_Monocytes...CD14__PPP1R10	PPP1R10	CD14(high) Monocytes (Cluster 7)	Factor7	-0.0977601
X7_Monocytes...CD14__PPP1R12A	PPP1R12A	CD14(high) Monocytes (Cluster 7)	Factor7	-0.0292526
X7_Monocytes...CD14__PPP1R15A	PPP1R15A	CD14(high) Monocytes (Cluster 7)	Factor7	0.0767909
X7_Monocytes...CD14__PPP1R15B	PPP1R15B	CD14(high) Monocytes (Cluster 7)	Factor7	0.564693
X7_Monocytes...CD14__PPP2R5C	PPP2R5C	CD14(high) Monocytes (Cluster 7)	Factor7	0.130666
X7_Monocytes...CD14__PPT1	PPT1	CD14(high) Monocytes (Cluster 7)	Factor7	-0.0148382
X7_Monocytes...CD14__PRAM1	PRAM1	CD14(high) Monocytes (Cluster 7)	Factor7	0.0927661
X7_Monocytes...CD14__PRDX1	PRDX1	CD14(high) Monocytes (Cluster 7)	Factor7	-0.0879417
X7_Monocytes...CD14__PRDX5	PRDX5	CD14(high) Monocytes (Cluster 7)	Factor7	0.0297459
X7_Monocytes...CD14__PRDX6	PRDX6	CD14(high) Monocytes (Cluster 7)	Factor7	-0.0623241
X7_Monocytes...CD14__PRELID1	PRELID1	CD14(high) Monocytes (Cluster 7)	Factor7	-0.0382761
X7_Monocytes...CD14__PREX1	PREX1	CD14(high) Monocytes (Cluster 7)	Factor7	0.0440849
X7_Monocytes...CD14__PRKAR1A	PRKAR1A	CD14(high) Monocytes (Cluster 7)	Factor7	-0.151604
X7_Monocytes...CD14__PRKCB	PRKCB	CD14(high) Monocytes (Cluster 7)	Factor7	-0.0106549
X7_Monocytes...CD14__PRPF38B	PRPF38B	CD14(high) Monocytes (Cluster 7)	Factor7	-0.0361081
X7_Monocytes...CD14__PRPF40A	PRPF40A	CD14(high) Monocytes (Cluster 7)	Factor7	0.0453647
X7_Monocytes...CD14__PRR13	PRR13	CD14(high) Monocytes (Cluster 7)	Factor7	-0.175496
X7_Monocytes...CD14__PRRC2C	PRRC2C	CD14(high) Monocytes (Cluster 7)	Factor7	-0.0662147
X7_Monocytes...CD14__PSAP	PSAP	CD14(high) Monocytes (Cluster 7)	Factor7	-0.0491389
X7_Monocytes...CD14__PSMA1	PSMA1	CD14(high) Monocytes (Cluster 7)	Factor7	-0.125839
X7_Monocytes...CD14__PSMA4	PSMA4	CD14(high) Monocytes (Cluster 7)	Factor7	-0.164066
X7_Monocytes...CD14__PSMA7	PSMA7	CD14(high) Monocytes (Cluster 7)	Factor7	-0.0642602
X7_Monocytes...CD14__PSMB1	PSMB1	CD14(high) Monocytes (Cluster 7)	Factor7	-0.150359
X7_Monocytes...CD14__PSMB3	PSMB3	CD14(high) Monocytes (Cluster 7)	Factor7	-0.192282
X7_Monocytes...CD14__PSMB4	PSMB4	CD14(high) Monocytes (Cluster 7)	Factor7	0.0189699
X7_Monocytes...CD14__PSMB6	PSMB6	CD14(high) Monocytes (Cluster 7)	Factor7	-0.101957
X7_Monocytes...CD14__PSMB8	PSMB8	CD14(high) Monocytes (Cluster 7)	Factor7	-0.0096648
X7_Monocytes...CD14__PSMB9	PSMB9	CD14(high) Monocytes (Cluster 7)	Factor7	0.0600591
X7_Monocytes...CD14__PSMD8	PSMD8	CD14(high) Monocytes (Cluster 7)	Factor7	-0.274276
X7_Monocytes...CD14__PSME1	PSME1	CD14(high) Monocytes (Cluster 7)	Factor7	-0.165072
X7_Monocytes...CD14__PSME2	PSME2	CD14(high) Monocytes (Cluster 7)	Factor7	-0.00493712
X7_Monocytes...CD14__PTAFR	PTAFR	CD14(high) Monocytes (Cluster 7)	Factor7	0.242275
X7_Monocytes...CD14__PTBP3	PTBP3	CD14(high) Monocytes (Cluster 7)	Factor7	-0.12953
X7_Monocytes...CD14__PTEN	PTEN	CD14(high) Monocytes (Cluster 7)	Factor7	0.0215328
X7_Monocytes...CD14__PTGES3	PTGES3	CD14(high) Monocytes (Cluster 7)	Factor7	-0.0723767
X7_Monocytes...CD14__PTGS2	PTGS2	CD14(high) Monocytes (Cluster 7)	Factor7	0.454684
X7_Monocytes...CD14__PTMA	PTMA	CD14(high) Monocytes (Cluster 7)	Factor7	-0.274418
X7_Monocytes...CD14__PTP4A1	PTP4A1	CD14(high) Monocytes (Cluster 7)	Factor7	0.133477
X7_Monocytes...CD14__PTP4A2	PTP4A2	CD14(high) Monocytes (Cluster 7)	Factor7	-0.070109
X7_Monocytes...CD14__PTPN12	PTPN12	CD14(high) Monocytes (Cluster 7)	Factor7	0.255221
X7_Monocytes...CD14__PTPN2	PTPN2	CD14(high) Monocytes (Cluster 7)	Factor7	-0.132626
X7_Monocytes...CD14__PTPN6	PTPN6	CD14(high) Monocytes (Cluster 7)	Factor7	-0.051032
X7_Monocytes...CD14__PTPRC	PTPRC	CD14(high) Monocytes (Cluster 7)	Factor7	-0.261891
X7_Monocytes...CD14__PTPRE	PTPRE	CD14(high) Monocytes (Cluster 7)	Factor7	0.148179
X7_Monocytes...CD14__PTTG1IP	PTTG1IP	CD14(high) Monocytes (Cluster 7)	Factor7	0.0100093
X7_Monocytes...CD14__PYCARD	PYCARD	CD14(high) Monocytes (Cluster 7)	Factor7	-0.234986
X7_Monocytes...CD14__QKI	QKI	CD14(high) Monocytes (Cluster 7)	Factor7	0.135023
X7_Monocytes...CD14__RAB10	RAB10	CD14(high) Monocytes (Cluster 7)	Factor7	0.0709849
X7_Monocytes...CD14__RAB11FIP1	RAB11FIP1	CD14(high) Monocytes (Cluster 7)	Factor7	0.227725
X7_Monocytes...CD14__RAB21	RAB21	CD14(high) Monocytes (Cluster 7)	Factor7	0.350216
X7_Monocytes...CD14__RAB27A	RAB27A	CD14(high) Monocytes (Cluster 7)	Factor7	0.0392524
X7_Monocytes...CD14__RAB2A	RAB2A	CD14(high) Monocytes (Cluster 7)	Factor7	-0.172254
X7_Monocytes...CD14__RAB31	RAB31	CD14(high) Monocytes (Cluster 7)	Factor7	0.167398
X7_Monocytes...CD14__RAB32	RAB32	CD14(high) Monocytes (Cluster 7)	Factor7	-0.0947204
X7_Monocytes...CD14__RAB5C	RAB5C	CD14(high) Monocytes (Cluster 7)	Factor7	-0.056016
X7_Monocytes...CD14__RAB5IF	RAB5IF	CD14(high) Monocytes (Cluster 7)	Factor7	-0.446322
X7_Monocytes...CD14__RAB7A	RAB7A	CD14(high) Monocytes (Cluster 7)	Factor7	0.0185589
X7_Monocytes...CD14__RABAC1	RABAC1	CD14(high) Monocytes (Cluster 7)	Factor7	-0.168425
X7_Monocytes...CD14__RAC1	RAC1	CD14(high) Monocytes (Cluster 7)	Factor7	-0.213799
X7_Monocytes...CD14__RAC2	RAC2	CD14(high) Monocytes (Cluster 7)	Factor7	0.0958812
X7_Monocytes...CD14__RACK1	RACK1	CD14(high) Monocytes (Cluster 7)	Factor7	-0.0270192
X7_Monocytes...CD14__RAN	RAN	CD14(high) Monocytes (Cluster 7)	Factor7	0.0309802
X7_Monocytes...CD14__RAP1A	RAP1A	CD14(high) Monocytes (Cluster 7)	Factor7	-0.117372
X7_Monocytes...CD14__RAP1B	RAP1B	CD14(high) Monocytes (Cluster 7)	Factor7	-0.0664898
X7_Monocytes...CD14__RAP2B	RAP2B	CD14(high) Monocytes (Cluster 7)	Factor7	-0.143198
X7_Monocytes...CD14__RASGEF1B	RASGEF1B	CD14(high) Monocytes (Cluster 7)	Factor7	0.233951
X7_Monocytes...CD14__RASSF2	RASSF2	CD14(high) Monocytes (Cluster 7)	Factor7	0.0316226
X7_Monocytes...CD14__RASSF4	RASSF4	CD14(high) Monocytes (Cluster 7)	Factor7	0.0919626
X7_Monocytes...CD14__RBBP6	RBBP6	CD14(high) Monocytes (Cluster 7)	Factor7	0.127857
X7_Monocytes...CD14__RBM25	RBM25	CD14(high) Monocytes (Cluster 7)	Factor7	-0.248204
X7_Monocytes...CD14__RBM3	RBM3	CD14(high) Monocytes (Cluster 7)	Factor7	-0.151436
X7_Monocytes...CD14__RBM39	RBM39	CD14(high) Monocytes (Cluster 7)	Factor7	-0.331968
X7_Monocytes...CD14__RBM47	RBM47	CD14(high) Monocytes (Cluster 7)	Factor7	-0.0965913
X7_Monocytes...CD14__RBM8A	RBM8A	CD14(high) Monocytes (Cluster 7)	Factor7	0.160307
X7_Monocytes...CD14__RBMS1	RBMS1	CD14(high) Monocytes (Cluster 7)	Factor7	-0.202244
X7_Monocytes...CD14__RBMX	RBMX	CD14(high) Monocytes (Cluster 7)	Factor7	-0.0421648
X7_Monocytes...CD14__RBP7	RBP7	CD14(high) Monocytes (Cluster 7)	Factor7	0.165229
X7_Monocytes...CD14__RBPJ	RBPJ	CD14(high) Monocytes (Cluster 7)	Factor7	-0.380208
X7_Monocytes...CD14__RBX1	RBX1	CD14(high) Monocytes (Cluster 7)	Factor7	0.00819909
X7_Monocytes...CD14__RCSD1	RCSD1	CD14(high) Monocytes (Cluster 7)	Factor7	-0.0441046
X7_Monocytes...CD14__REEP5	REEP5	CD14(high) Monocytes (Cluster 7)	Factor7	-0.174104
X7_Monocytes...CD14__REL	REL	CD14(high) Monocytes (Cluster 7)	Factor7	0.344294
X7_Monocytes...CD14__RETN	RETN	CD14(high) Monocytes (Cluster 7)	Factor7	-0.082577
X7_Monocytes...CD14__REX1BD	REX1BD	CD14(high) Monocytes (Cluster 7)	Factor7	-0.00495208
X7_Monocytes...CD14__RGS10	RGS10	CD14(high) Monocytes (Cluster 7)	Factor7	-0.0515239
X7_Monocytes...CD14__RGS19	RGS19	CD14(high) Monocytes (Cluster 7)	Factor7	0.148812
X7_Monocytes...CD14__RGS2	RGS2	CD14(high) Monocytes (Cluster 7)	Factor7	0.205702
X7_Monocytes...CD14__RHOA	RHOA	CD14(high) Monocytes (Cluster 7)	Factor7	-0.197464
X7_Monocytes...CD14__RHOB	RHOB	CD14(high) Monocytes (Cluster 7)	Factor7	-0.120486
X7_Monocytes...CD14__RHOG	RHOG	CD14(high) Monocytes (Cluster 7)	Factor7	-0.218055
X7_Monocytes...CD14__RILPL2	RILPL2	CD14(high) Monocytes (Cluster 7)	Factor7	0.497518
X7_Monocytes...CD14__RIOK3	RIOK3	CD14(high) Monocytes (Cluster 7)	Factor7	-0.0740248
X7_Monocytes...CD14__RIPOR2	RIPOR2	CD14(high) Monocytes (Cluster 7)	Factor7	-0.125064
X7_Monocytes...CD14__RNASE6	RNASE6	CD14(high) Monocytes (Cluster 7)	Factor7	0.0274832
X7_Monocytes...CD14__RNASET2	RNASET2	CD14(high) Monocytes (Cluster 7)	Factor7	0.0154869
X7_Monocytes...CD14__RNF13	RNF13	CD14(high) Monocytes (Cluster 7)	Factor7	0.0326178
X7_Monocytes...CD14__RNF130	RNF130	CD14(high) Monocytes (Cluster 7)	Factor7	-0.0153277
X7_Monocytes...CD14__RNF149	RNF149	CD14(high) Monocytes (Cluster 7)	Factor7	-0.0150001
X7_Monocytes...CD14__RNF213	RNF213	CD14(high) Monocytes (Cluster 7)	Factor7	0.00252225
X7_Monocytes...CD14__RNF7	RNF7	CD14(high) Monocytes (Cluster 7)	Factor7	-0.163585
X7_Monocytes...CD14__RNH1	RNH1	CD14(high) Monocytes (Cluster 7)	Factor7	0.186966
X7_Monocytes...CD14__ROCK1	ROCK1	CD14(high) Monocytes (Cluster 7)	Factor7	-0.0355904
X7_Monocytes...CD14__ROMO1	ROMO1	CD14(high) Monocytes (Cluster 7)	Factor7	0.0456845
X7_Monocytes...CD14__RSL1D1	RSL1D1	CD14(high) Monocytes (Cluster 7)	Factor7	-0.364712
X7_Monocytes...CD14__RSL24D1	RSL24D1	CD14(high) Monocytes (Cluster 7)	Factor7	-0.15753
X7_Monocytes...CD14__RSRC2	RSRC2	CD14(high) Monocytes (Cluster 7)	Factor7	0.0409892
X7_Monocytes...CD14__RSRP1	RSRP1	CD14(high) Monocytes (Cluster 7)	Factor7	0.0526918
X7_Monocytes...CD14__RTN3	RTN3	CD14(high) Monocytes (Cluster 7)	Factor7	0.0886307
X7_Monocytes...CD14__RTN4	RTN4	CD14(high) Monocytes (Cluster 7)	Factor7	-0.0365909
X7_Monocytes...CD14__RTRAF	RTRAF	CD14(high) Monocytes (Cluster 7)	Factor7	-0.281992
X7_Monocytes...CD14__RUNX1	RUNX1	CD14(high) Monocytes (Cluster 7)	Factor7	0.0645253
X7_Monocytes...CD14__RXRA	RXRA	CD14(high) Monocytes (Cluster 7)	Factor7	0.113538
X7_Monocytes...CD14__S100A10	S100A10	CD14(high) Monocytes (Cluster 7)	Factor7	-0.0284943
X7_Monocytes...CD14__S100A11	S100A11	CD14(high) Monocytes (Cluster 7)	Factor7	0.020265
X7_Monocytes...CD14__S100A12	S100A12	CD14(high) Monocytes (Cluster 7)	Factor7	-0.0156126
X7_Monocytes...CD14__S100A4	S100A4	CD14(high) Monocytes (Cluster 7)	Factor7	0.305529
X7_Monocytes...CD14__S100A6	S100A6	CD14(high) Monocytes (Cluster 7)	Factor7	0.0229222
X7_Monocytes...CD14__S100A8	S100A8	CD14(high) Monocytes (Cluster 7)	Factor7	0.0401024
X7_Monocytes...CD14__S100A9	S100A9	CD14(high) Monocytes (Cluster 7)	Factor7	0.350031
X7_Monocytes...CD14__SAMHD1	SAMHD1	CD14(high) Monocytes (Cluster 7)	Factor7	-0.0606965
X7_Monocytes...CD14__SAMSN1	SAMSN1	CD14(high) Monocytes (Cluster 7)	Factor7	0.202561
X7_Monocytes...CD14__SAP18	SAP18	CD14(high) Monocytes (Cluster 7)	Factor7	-0.162542
X7_Monocytes...CD14__SARAF	SARAF	CD14(high) Monocytes (Cluster 7)	Factor7	-0.0119727
X7_Monocytes...CD14__SAT1	SAT1	CD14(high) Monocytes (Cluster 7)	Factor7	-0.456508
X7_Monocytes...CD14__SAT2	SAT2	CD14(high) Monocytes (Cluster 7)	Factor7	0.0476978
X7_Monocytes...CD14__SCAF11	SCAF11	CD14(high) Monocytes (Cluster 7)	Factor7	-0.0706603
X7_Monocytes...CD14__SCAND1	SCAND1	CD14(high) Monocytes (Cluster 7)	Factor7	-0.005217
X7_Monocytes...CD14__SCP2	SCP2	CD14(high) Monocytes (Cluster 7)	Factor7	-0.0458853
X7_Monocytes...CD14__SCPEP1	SCPEP1	CD14(high) Monocytes (Cluster 7)	Factor7	-0.0749105
X7_Monocytes...CD14__SDCBP	SDCBP	CD14(high) Monocytes (Cluster 7)	Factor7	0.157211
X7_Monocytes...CD14__SEC11A	SEC11A	CD14(high) Monocytes (Cluster 7)	Factor7	0.0462225
X7_Monocytes...CD14__SEC22B	SEC22B	CD14(high) Monocytes (Cluster 7)	Factor7	0.383346
X7_Monocytes...CD14__SEC61B	SEC61B	CD14(high) Monocytes (Cluster 7)	Factor7	-0.118586
X7_Monocytes...CD14__SEC61G	SEC61G	CD14(high) Monocytes (Cluster 7)	Factor7	-0.013332
X7_Monocytes...CD14__SEC62	SEC62	CD14(high) Monocytes (Cluster 7)	Factor7	-0.113008
X7_Monocytes...CD14__SELENOF	SELENOF	CD14(high) Monocytes (Cluster 7)	Factor7	-0.17508
X7_Monocytes...CD14__SELENOH	SELENOH	CD14(high) Monocytes (Cluster 7)	Factor7	0.209706
X7_Monocytes...CD14__SELENOK	SELENOK	CD14(high) Monocytes (Cluster 7)	Factor7	0.580195
X7_Monocytes...CD14__SELENOT	SELENOT	CD14(high) Monocytes (Cluster 7)	Factor7	0.0453136
X7_Monocytes...CD14__SELL	SELL	CD14(high) Monocytes (Cluster 7)	Factor7	-0.073437
X7_Monocytes...CD14__SEM1	SEM1	CD14(high) Monocytes (Cluster 7)	Factor7	-0.0273437
X7_Monocytes...CD14__SEPT2	2002-09-01	CD14(high) Monocytes (Cluster 7)	Factor7	0.00508721
X7_Monocytes...CD14__SEPT7	2007-09-01	CD14(high) Monocytes (Cluster 7)	Factor7	-0.215112
X7_Monocytes...CD14__SEPT9	2009-09-01	CD14(high) Monocytes (Cluster 7)	Factor7	-0.014728
X7_Monocytes...CD14__SERBP1	SERBP1	CD14(high) Monocytes (Cluster 7)	Factor7	-0.175924
X7_Monocytes...CD14__SERF2	SERF2	CD14(high) Monocytes (Cluster 7)	Factor7	0.0486761
X7_Monocytes...CD14__SERINC1	SERINC1	CD14(high) Monocytes (Cluster 7)	Factor7	0.00366461
X7_Monocytes...CD14__SERP1	SERP1	CD14(high) Monocytes (Cluster 7)	Factor7	0.152959
X7_Monocytes...CD14__SERPINA1	SERPINA1	CD14(high) Monocytes (Cluster 7)	Factor7	-0.195019
X7_Monocytes...CD14__SERPINB1	SERPINB1	CD14(high) Monocytes (Cluster 7)	Factor7	-0.0779995
X7_Monocytes...CD14__SERPINB6	SERPINB6	CD14(high) Monocytes (Cluster 7)	Factor7	-0.0976358
X7_Monocytes...CD14__SET	SET	CD14(high) Monocytes (Cluster 7)	Factor7	-0.287489
X7_Monocytes...CD14__SETX	SETX	CD14(high) Monocytes (Cluster 7)	Factor7	-0.0338037
X7_Monocytes...CD14__SF1	SF1	CD14(high) Monocytes (Cluster 7)	Factor7	-0.205174
X7_Monocytes...CD14__SF3B1	SF3B1	CD14(high) Monocytes (Cluster 7)	Factor7	-0.445926
X7_Monocytes...CD14__SF3B5	SF3B5	CD14(high) Monocytes (Cluster 7)	Factor7	0.161531
X7_Monocytes...CD14__SF3B6	SF3B6	CD14(high) Monocytes (Cluster 7)	Factor7	-0.194158
X7_Monocytes...CD14__SFPQ	SFPQ	CD14(high) Monocytes (Cluster 7)	Factor7	-0.229012
X7_Monocytes...CD14__SGK1	SGK1	CD14(high) Monocytes (Cluster 7)	Factor7	-0.0385518
X7_Monocytes...CD14__SH3BGRL	SH3BGRL	CD14(high) Monocytes (Cluster 7)	Factor7	-0.134158
X7_Monocytes...CD14__SH3BGRL3	SH3BGRL3	CD14(high) Monocytes (Cluster 7)	Factor7	0.0160065
X7_Monocytes...CD14__SH3BP2	SH3BP2	CD14(high) Monocytes (Cluster 7)	Factor7	-0.153034
X7_Monocytes...CD14__SH3GLB1	SH3GLB1	CD14(high) Monocytes (Cluster 7)	Factor7	-0.427404
X7_Monocytes...CD14__SH3KBP1	SH3KBP1	CD14(high) Monocytes (Cluster 7)	Factor7	-0.0249519
X7_Monocytes...CD14__SKAP2	SKAP2	CD14(high) Monocytes (Cluster 7)	Factor7	0.189083
X7_Monocytes...CD14__SKP1	SKP1	CD14(high) Monocytes (Cluster 7)	Factor7	-0.19669
X7_Monocytes...CD14__SLA	SLA	CD14(high) Monocytes (Cluster 7)	Factor7	0.108061
X7_Monocytes...CD14__SLC11A1	SLC11A1	CD14(high) Monocytes (Cluster 7)	Factor7	0.0181765
X7_Monocytes...CD14__SLC25A3	SLC25A3	CD14(high) Monocytes (Cluster 7)	Factor7	0.0693326
X7_Monocytes...CD14__SLC25A37	SLC25A37	CD14(high) Monocytes (Cluster 7)	Factor7	0.0245031
X7_Monocytes...CD14__SLC25A5	SLC25A5	CD14(high) Monocytes (Cluster 7)	Factor7	-0.117832
X7_Monocytes...CD14__SLC25A6	SLC25A6	CD14(high) Monocytes (Cluster 7)	Factor7	0.0756925
X7_Monocytes...CD14__SLC2A3	SLC2A3	CD14(high) Monocytes (Cluster 7)	Factor7	-0.318428
X7_Monocytes...CD14__SLC38A2	SLC38A2	CD14(high) Monocytes (Cluster 7)	Factor7	-0.213324
X7_Monocytes...CD14__SLC3A2	SLC3A2	CD14(high) Monocytes (Cluster 7)	Factor7	0.0876645
X7_Monocytes...CD14__SLC43A2	SLC43A2	CD14(high) Monocytes (Cluster 7)	Factor7	-0.0170036
X7_Monocytes...CD14__SLC7A7	SLC7A7	CD14(high) Monocytes (Cluster 7)	Factor7	0.0532288
X7_Monocytes...CD14__SLTM	SLTM	CD14(high) Monocytes (Cluster 7)	Factor7	-0.0772143
X7_Monocytes...CD14__SMAP2	SMAP2	CD14(high) Monocytes (Cluster 7)	Factor7	0.02476
X7_Monocytes...CD14__SMCHD1	SMCHD1	CD14(high) Monocytes (Cluster 7)	Factor7	0.048133
X7_Monocytes...CD14__SMDT1	SMDT1	CD14(high) Monocytes (Cluster 7)	Factor7	0.166964
X7_Monocytes...CD14__SMIM25	SMIM25	CD14(high) Monocytes (Cluster 7)	Factor7	-0.102754
X7_Monocytes...CD14__SMIM26	SMIM26	CD14(high) Monocytes (Cluster 7)	Factor7	-0.00773805
X7_Monocytes...CD14__SNHG8	SNHG8	CD14(high) Monocytes (Cluster 7)	Factor7	0.272633
X7_Monocytes...CD14__SNRPB	SNRPB	CD14(high) Monocytes (Cluster 7)	Factor7	-0.00510773
X7_Monocytes...CD14__SNRPD2	SNRPD2	CD14(high) Monocytes (Cluster 7)	Factor7	-0.072616
X7_Monocytes...CD14__SNRPD3	SNRPD3	CD14(high) Monocytes (Cluster 7)	Factor7	0.0926948
X7_Monocytes...CD14__SNRPE	SNRPE	CD14(high) Monocytes (Cluster 7)	Factor7	-0.0106226
X7_Monocytes...CD14__SNU13	SNU13	CD14(high) Monocytes (Cluster 7)	Factor7	-0.0289536
X7_Monocytes...CD14__SNX10	SNX10	CD14(high) Monocytes (Cluster 7)	Factor7	-0.168517
X7_Monocytes...CD14__SNX2	SNX2	CD14(high) Monocytes (Cluster 7)	Factor7	-0.220122
X7_Monocytes...CD14__SNX3	SNX3	CD14(high) Monocytes (Cluster 7)	Factor7	-0.434534
X7_Monocytes...CD14__SNX6	SNX6	CD14(high) Monocytes (Cluster 7)	Factor7	-0.108073
X7_Monocytes...CD14__SOCS3	SOCS3	CD14(high) Monocytes (Cluster 7)	Factor7	-0.230723
X7_Monocytes...CD14__SOD2	SOD2	CD14(high) Monocytes (Cluster 7)	Factor7	-0.0734253
X7_Monocytes...CD14__SON	SON	CD14(high) Monocytes (Cluster 7)	Factor7	-0.0370891
X7_Monocytes...CD14__SORL1	SORL1	CD14(high) Monocytes (Cluster 7)	Factor7	-0.0535946
X7_Monocytes...CD14__SP100	SP100	CD14(high) Monocytes (Cluster 7)	Factor7	-0.0433609
X7_Monocytes...CD14__SPAG9	SPAG9	CD14(high) Monocytes (Cluster 7)	Factor7	0.275235
X7_Monocytes...CD14__SPCS1	SPCS1	CD14(high) Monocytes (Cluster 7)	Factor7	-0.227832
X7_Monocytes...CD14__SPCS2	SPCS2	CD14(high) Monocytes (Cluster 7)	Factor7	-0.147773
X7_Monocytes...CD14__SPCS3	SPCS3	CD14(high) Monocytes (Cluster 7)	Factor7	-0.22779
X7_Monocytes...CD14__SPI1	SPI1	CD14(high) Monocytes (Cluster 7)	Factor7	-0.143816
X7_Monocytes...CD14__SQSTM1	SQSTM1	CD14(high) Monocytes (Cluster 7)	Factor7	-0.196344
X7_Monocytes...CD14__SRA1	SRA1	CD14(high) Monocytes (Cluster 7)	Factor7	0.43927
X7_Monocytes...CD14__SRGN	SRGN	CD14(high) Monocytes (Cluster 7)	Factor7	0.337965
X7_Monocytes...CD14__SRP14	SRP14	CD14(high) Monocytes (Cluster 7)	Factor7	-0.226774
X7_Monocytes...CD14__SRRM1	SRRM1	CD14(high) Monocytes (Cluster 7)	Factor7	-0.0297258
X7_Monocytes...CD14__SRRM2	SRRM2	CD14(high) Monocytes (Cluster 7)	Factor7	-0.0178896
X7_Monocytes...CD14__SRSF11	SRSF11	CD14(high) Monocytes (Cluster 7)	Factor7	-0.328095
X7_Monocytes...CD14__SRSF2	SRSF2	CD14(high) Monocytes (Cluster 7)	Factor7	0.320715
X7_Monocytes...CD14__SRSF3	SRSF3	CD14(high) Monocytes (Cluster 7)	Factor7	0.0837312
X7_Monocytes...CD14__SRSF5	SRSF5	CD14(high) Monocytes (Cluster 7)	Factor7	0.0441961
X7_Monocytes...CD14__SRSF7	SRSF7	CD14(high) Monocytes (Cluster 7)	Factor7	-0.0816795
X7_Monocytes...CD14__SRSF9	SRSF9	CD14(high) Monocytes (Cluster 7)	Factor7	-0.292096
X7_Monocytes...CD14__SSBP1	SSBP1	CD14(high) Monocytes (Cluster 7)	Factor7	-0.232577
X7_Monocytes...CD14__SSH2	SSH2	CD14(high) Monocytes (Cluster 7)	Factor7	0.00670512
X7_Monocytes...CD14__SSR1	SSR1	CD14(high) Monocytes (Cluster 7)	Factor7	-0.489987
X7_Monocytes...CD14__SSR2	SSR2	CD14(high) Monocytes (Cluster 7)	Factor7	-0.0170621
X7_Monocytes...CD14__SSR3	SSR3	CD14(high) Monocytes (Cluster 7)	Factor7	-0.0241953
X7_Monocytes...CD14__SSR4	SSR4	CD14(high) Monocytes (Cluster 7)	Factor7	-0.133321
X7_Monocytes...CD14__SSU72	SSU72	CD14(high) Monocytes (Cluster 7)	Factor7	-0.0210728
X7_Monocytes...CD14__ST13	ST13	CD14(high) Monocytes (Cluster 7)	Factor7	-0.0606746
X7_Monocytes...CD14__STAT3	STAT3	CD14(high) Monocytes (Cluster 7)	Factor7	0.0529038
X7_Monocytes...CD14__STK17B	STK17B	CD14(high) Monocytes (Cluster 7)	Factor7	-0.0770889
X7_Monocytes...CD14__STK4	STK4	CD14(high) Monocytes (Cluster 7)	Factor7	0.245098
X7_Monocytes...CD14__STMP1	STMP1	CD14(high) Monocytes (Cluster 7)	Factor7	0.162899
X7_Monocytes...CD14__STX11	STX11	CD14(high) Monocytes (Cluster 7)	Factor7	0.0539279
X7_Monocytes...CD14__STXBP2	STXBP2	CD14(high) Monocytes (Cluster 7)	Factor7	0.181705
X7_Monocytes...CD14__SUB1	SUB1	CD14(high) Monocytes (Cluster 7)	Factor7	-0.115265
X7_Monocytes...CD14__SUMO1	SUMO1	CD14(high) Monocytes (Cluster 7)	Factor7	-0.0740543
X7_Monocytes...CD14__SUMO2	SUMO2	CD14(high) Monocytes (Cluster 7)	Factor7	-0.0280935
X7_Monocytes...CD14__SUPT4H1	SUPT4H1	CD14(high) Monocytes (Cluster 7)	Factor7	-0.188528
X7_Monocytes...CD14__SYF2	SYF2	CD14(high) Monocytes (Cluster 7)	Factor7	-0.449224
X7_Monocytes...CD14__SYK	SYK	CD14(high) Monocytes (Cluster 7)	Factor7	0.0686953
X7_Monocytes...CD14__TACC1	TACC1	CD14(high) Monocytes (Cluster 7)	Factor7	-0.0819474
X7_Monocytes...CD14__TAF10	TAF10	CD14(high) Monocytes (Cluster 7)	Factor7	0.232051
X7_Monocytes...CD14__TAF1D	TAF1D	CD14(high) Monocytes (Cluster 7)	Factor7	-0.0941762
X7_Monocytes...CD14__TAGAP	TAGAP	CD14(high) Monocytes (Cluster 7)	Factor7	0.0403811
X7_Monocytes...CD14__TAGLN2	TAGLN2	CD14(high) Monocytes (Cluster 7)	Factor7	-0.132222
X7_Monocytes...CD14__TALDO1	TALDO1	CD14(high) Monocytes (Cluster 7)	Factor7	-0.0650531
X7_Monocytes...CD14__TANK	TANK	CD14(high) Monocytes (Cluster 7)	Factor7	0.207668
X7_Monocytes...CD14__TAOK3	TAOK3	CD14(high) Monocytes (Cluster 7)	Factor7	-0.0753547
X7_Monocytes...CD14__TAPBP	TAPBP	CD14(high) Monocytes (Cluster 7)	Factor7	0.0610846
X7_Monocytes...CD14__TAX1BP1	TAX1BP1	CD14(high) Monocytes (Cluster 7)	Factor7	-0.0625127
X7_Monocytes...CD14__TBCA	TBCA	CD14(high) Monocytes (Cluster 7)	Factor7	-0.104582
X7_Monocytes...CD14__TBXAS1	TBXAS1	CD14(high) Monocytes (Cluster 7)	Factor7	-0.00622296
X7_Monocytes...CD14__TCF25	TCF25	CD14(high) Monocytes (Cluster 7)	Factor7	-0.113424
X7_Monocytes...CD14__TCIRG1	TCIRG1	CD14(high) Monocytes (Cluster 7)	Factor7	0.100434
X7_Monocytes...CD14__TET2	TET2	CD14(high) Monocytes (Cluster 7)	Factor7	0.304429
X7_Monocytes...CD14__TGFB1	TGFB1	CD14(high) Monocytes (Cluster 7)	Factor7	0.0534907
X7_Monocytes...CD14__TGFBI	TGFBI	CD14(high) Monocytes (Cluster 7)	Factor7	0.0209321
X7_Monocytes...CD14__TGOLN2	TGOLN2	CD14(high) Monocytes (Cluster 7)	Factor7	-0.00750514
X7_Monocytes...CD14__THEMIS2	THEMIS2	CD14(high) Monocytes (Cluster 7)	Factor7	-0.00507315
X7_Monocytes...CD14__THUMPD3.AS1	THUMPD3.AS1	CD14(high) Monocytes (Cluster 7)	Factor7	0.455134
X7_Monocytes...CD14__TIMP1	TIMP1	CD14(high) Monocytes (Cluster 7)	Factor7	-0.0839921
X7_Monocytes...CD14__TIMP2	TIMP2	CD14(high) Monocytes (Cluster 7)	Factor7	0.0495415
X7_Monocytes...CD14__TIPARP	TIPARP	CD14(high) Monocytes (Cluster 7)	Factor7	0.183712
X7_Monocytes...CD14__TKT	TKT	CD14(high) Monocytes (Cluster 7)	Factor7	-0.096981
X7_Monocytes...CD14__TLE4	TLE4	CD14(high) Monocytes (Cluster 7)	Factor7	-0.106188
X7_Monocytes...CD14__TLN1	TLN1	CD14(high) Monocytes (Cluster 7)	Factor7	-0.148285
X7_Monocytes...CD14__TLR2	TLR2	CD14(high) Monocytes (Cluster 7)	Factor7	-0.01942
X7_Monocytes...CD14__TLR4	TLR4	CD14(high) Monocytes (Cluster 7)	Factor7	0.140542
X7_Monocytes...CD14__TM9SF2	TM9SF2	CD14(high) Monocytes (Cluster 7)	Factor7	-0.00224325
X7_Monocytes...CD14__TMA7	TMA7	CD14(high) Monocytes (Cluster 7)	Factor7	0.178294
X7_Monocytes...CD14__TMBIM4	TMBIM4	CD14(high) Monocytes (Cluster 7)	Factor7	-0.145063
X7_Monocytes...CD14__TMBIM6	TMBIM6	CD14(high) Monocytes (Cluster 7)	Factor7	-0.258431
X7_Monocytes...CD14__TMEM123	TMEM123	CD14(high) Monocytes (Cluster 7)	Factor7	-0.0187907
X7_Monocytes...CD14__TMEM167A	TMEM167A	CD14(high) Monocytes (Cluster 7)	Factor7	-0.157799
X7_Monocytes...CD14__TMEM176B	TMEM176B	CD14(high) Monocytes (Cluster 7)	Factor7	0.260507
X7_Monocytes...CD14__TMEM205	TMEM205	CD14(high) Monocytes (Cluster 7)	Factor7	0.0322617
X7_Monocytes...CD14__TMEM219	TMEM219	CD14(high) Monocytes (Cluster 7)	Factor7	0.0446071
X7_Monocytes...CD14__TMEM258	TMEM258	CD14(high) Monocytes (Cluster 7)	Factor7	-0.0826027
X7_Monocytes...CD14__TMEM50A	TMEM50A	CD14(high) Monocytes (Cluster 7)	Factor7	0.0605416
X7_Monocytes...CD14__TMEM59	TMEM59	CD14(high) Monocytes (Cluster 7)	Factor7	-0.0405973
X7_Monocytes...CD14__TMPO	TMPO	CD14(high) Monocytes (Cluster 7)	Factor7	-0.0820592
X7_Monocytes...CD14__TMSB10	TMSB10	CD14(high) Monocytes (Cluster 7)	Factor7	0.239888
X7_Monocytes...CD14__TMSB4X	TMSB4X	CD14(high) Monocytes (Cluster 7)	Factor7	0.291173
X7_Monocytes...CD14__TNFAIP2	TNFAIP2	CD14(high) Monocytes (Cluster 7)	Factor7	0.150856
X7_Monocytes...CD14__TNFAIP3	TNFAIP3	CD14(high) Monocytes (Cluster 7)	Factor7	0.235757
X7_Monocytes...CD14__TNFRSF1B	TNFRSF1B	CD14(high) Monocytes (Cluster 7)	Factor7	-0.0488294
X7_Monocytes...CD14__TNFSF10	TNFSF10	CD14(high) Monocytes (Cluster 7)	Factor7	-0.0752026
X7_Monocytes...CD14__TNFSF13B	TNFSF13B	CD14(high) Monocytes (Cluster 7)	Factor7	-0.0235743
X7_Monocytes...CD14__TNRC6B	TNRC6B	CD14(high) Monocytes (Cluster 7)	Factor7	-0.0360827
X7_Monocytes...CD14__TOB1	TOB1	CD14(high) Monocytes (Cluster 7)	Factor7	0.0445263
X7_Monocytes...CD14__TOMM20	TOMM20	CD14(high) Monocytes (Cluster 7)	Factor7	-0.00511468
X7_Monocytes...CD14__TOMM7	TOMM7	CD14(high) Monocytes (Cluster 7)	Factor7	-0.152658
X7_Monocytes...CD14__TOP1	TOP1	CD14(high) Monocytes (Cluster 7)	Factor7	-0.0378873
X7_Monocytes...CD14__TPI1	TPI1	CD14(high) Monocytes (Cluster 7)	Factor7	-0.0452258
X7_Monocytes...CD14__TPM3	TPM3	CD14(high) Monocytes (Cluster 7)	Factor7	-0.255368
X7_Monocytes...CD14__TPM4	TPM4	CD14(high) Monocytes (Cluster 7)	Factor7	0.0823444
X7_Monocytes...CD14__TPP1	TPP1	CD14(high) Monocytes (Cluster 7)	Factor7	0.10766
X7_Monocytes...CD14__TPT1	TPT1	CD14(high) Monocytes (Cluster 7)	Factor7	0.00438533
X7_Monocytes...CD14__TRA2A	TRA2A	CD14(high) Monocytes (Cluster 7)	Factor7	-0.0515768
X7_Monocytes...CD14__TRA2B	TRA2B	CD14(high) Monocytes (Cluster 7)	Factor7	-0.31367
X7_Monocytes...CD14__TRAM1	TRAM1	CD14(high) Monocytes (Cluster 7)	Factor7	-0.33587
X7_Monocytes...CD14__TRAPPC1	TRAPPC1	CD14(high) Monocytes (Cluster 7)	Factor7	-0.0349031
X7_Monocytes...CD14__TREM1	TREM1	CD14(high) Monocytes (Cluster 7)	Factor7	0.0826889
X7_Monocytes...CD14__TRIB1	TRIB1	CD14(high) Monocytes (Cluster 7)	Factor7	-0.0622671
X7_Monocytes...CD14__TRIM38	TRIM38	CD14(high) Monocytes (Cluster 7)	Factor7	0.153896
X7_Monocytes...CD14__TRIR	TRIR	CD14(high) Monocytes (Cluster 7)	Factor7	0.0835541
X7_Monocytes...CD14__TRMT112	TRMT112	CD14(high) Monocytes (Cluster 7)	Factor7	0.214424
X7_Monocytes...CD14__TSC22D3	TSC22D3	CD14(high) Monocytes (Cluster 7)	Factor7	0.388801
X7_Monocytes...CD14__TSPO	TSPO	CD14(high) Monocytes (Cluster 7)	Factor7	0.0343057
X7_Monocytes...CD14__TUBA1A	TUBA1A	CD14(high) Monocytes (Cluster 7)	Factor7	-0.00227119
X7_Monocytes...CD14__TUBA1B	TUBA1B	CD14(high) Monocytes (Cluster 7)	Factor7	-0.298162
X7_Monocytes...CD14__TUBB4B	TUBB4B	CD14(high) Monocytes (Cluster 7)	Factor7	-0.0644553
X7_Monocytes...CD14__TUT7	TUT7	CD14(high) Monocytes (Cluster 7)	Factor7	0.0840991
X7_Monocytes...CD14__TXN	TXN	CD14(high) Monocytes (Cluster 7)	Factor7	-0.392071
X7_Monocytes...CD14__TXNIP	TXNIP	CD14(high) Monocytes (Cluster 7)	Factor7	-0.433998
X7_Monocytes...CD14__TYMP	TYMP	CD14(high) Monocytes (Cluster 7)	Factor7	0.0703747
X7_Monocytes...CD14__TYROBP	TYROBP	CD14(high) Monocytes (Cluster 7)	Factor7	0.318886
X7_Monocytes...CD14__U2SURP	U2SURP	CD14(high) Monocytes (Cluster 7)	Factor7	-0.0813152
X7_Monocytes...CD14__UBA52	UBA52	CD14(high) Monocytes (Cluster 7)	Factor7	-0.157562
X7_Monocytes...CD14__UBB	UBB	CD14(high) Monocytes (Cluster 7)	Factor7	-0.0777374
X7_Monocytes...CD14__UBC	UBC	CD14(high) Monocytes (Cluster 7)	Factor7	-0.51651
X7_Monocytes...CD14__UBE2B	UBE2B	CD14(high) Monocytes (Cluster 7)	Factor7	-0.0864624
X7_Monocytes...CD14__UBE2D1	UBE2D1	CD14(high) Monocytes (Cluster 7)	Factor7	-0.000143664
X7_Monocytes...CD14__UBE2D2	UBE2D2	CD14(high) Monocytes (Cluster 7)	Factor7	-0.0973158
X7_Monocytes...CD14__UBE2D3	UBE2D3	CD14(high) Monocytes (Cluster 7)	Factor7	-0.195289
X7_Monocytes...CD14__UBE2I	UBE2I	CD14(high) Monocytes (Cluster 7)	Factor7	-0.2385
X7_Monocytes...CD14__UBE2L3	UBE2L3	CD14(high) Monocytes (Cluster 7)	Factor7	-0.144045
X7_Monocytes...CD14__UBE2R2	UBE2R2	CD14(high) Monocytes (Cluster 7)	Factor7	0.0725779
X7_Monocytes...CD14__UBE2S	UBE2S	CD14(high) Monocytes (Cluster 7)	Factor7	0.0750432
X7_Monocytes...CD14__UBL5	UBL5	CD14(high) Monocytes (Cluster 7)	Factor7	0.22127
X7_Monocytes...CD14__UBXN1	UBXN1	CD14(high) Monocytes (Cluster 7)	Factor7	-0.285967
X7_Monocytes...CD14__UBXN4	UBXN4	CD14(high) Monocytes (Cluster 7)	Factor7	-0.251785
X7_Monocytes...CD14__UCP2	UCP2	CD14(high) Monocytes (Cluster 7)	Factor7	-0.0151021
X7_Monocytes...CD14__UFC1	UFC1	CD14(high) Monocytes (Cluster 7)	Factor7	0.0175305
X7_Monocytes...CD14__UPP1	UPP1	CD14(high) Monocytes (Cluster 7)	Factor7	-0.31508
X7_Monocytes...CD14__UQCR10	UQCR10	CD14(high) Monocytes (Cluster 7)	Factor7	-0.127025
X7_Monocytes...CD14__UQCR11	UQCR11	CD14(high) Monocytes (Cluster 7)	Factor7	-0.114533
X7_Monocytes...CD14__UQCRB	UQCRB	CD14(high) Monocytes (Cluster 7)	Factor7	-0.0863468
X7_Monocytes...CD14__UQCRH	UQCRH	CD14(high) Monocytes (Cluster 7)	Factor7	-0.0764243
X7_Monocytes...CD14__UQCRQ	UQCRQ	CD14(high) Monocytes (Cluster 7)	Factor7	0.0629752
X7_Monocytes...CD14__USP15	USP15	CD14(high) Monocytes (Cluster 7)	Factor7	0.0243021
X7_Monocytes...CD14__USP3	USP3	CD14(high) Monocytes (Cluster 7)	Factor7	-0.0962983
X7_Monocytes...CD14__USP8	USP8	CD14(high) Monocytes (Cluster 7)	Factor7	-0.00882477
X7_Monocytes...CD14__UTRN	UTRN	CD14(high) Monocytes (Cluster 7)	Factor7	-0.135779
X7_Monocytes...CD14__UXT	UXT	CD14(high) Monocytes (Cluster 7)	Factor7	-0.200354
X7_Monocytes...CD14__VAMP5	VAMP5	CD14(high) Monocytes (Cluster 7)	Factor7	-0.0558473
X7_Monocytes...CD14__VAMP8	VAMP8	CD14(high) Monocytes (Cluster 7)	Factor7	-0.0222599
X7_Monocytes...CD14__VAPA	VAPA	CD14(high) Monocytes (Cluster 7)	Factor7	-0.178862
X7_Monocytes...CD14__VASP	VASP	CD14(high) Monocytes (Cluster 7)	Factor7	-0.133724
X7_Monocytes...CD14__VCAN	VCAN	CD14(high) Monocytes (Cluster 7)	Factor7	-0.216839
X7_Monocytes...CD14__VDAC2	VDAC2	CD14(high) Monocytes (Cluster 7)	Factor7	-0.120843
X7_Monocytes...CD14__VIM	VIM	CD14(high) Monocytes (Cluster 7)	Factor7	0.131069
X7_Monocytes...CD14__VMP1	VMP1	CD14(high) Monocytes (Cluster 7)	Factor7	0.173424
X7_Monocytes...CD14__VPS13C	VPS13C	CD14(high) Monocytes (Cluster 7)	Factor7	-0.0710512
X7_Monocytes...CD14__VPS28	VPS28	CD14(high) Monocytes (Cluster 7)	Factor7	-0.104113
X7_Monocytes...CD14__VPS29	VPS29	CD14(high) Monocytes (Cluster 7)	Factor7	-0.126523
X7_Monocytes...CD14__VSIR	VSIR	CD14(high) Monocytes (Cluster 7)	Factor7	-0.0573536
X7_Monocytes...CD14__WAC	WAC	CD14(high) Monocytes (Cluster 7)	Factor7	-0.199719
X7_Monocytes...CD14__WAS	WAS	CD14(high) Monocytes (Cluster 7)	Factor7	0.126316
X7_Monocytes...CD14__WASF2	WASF2	CD14(high) Monocytes (Cluster 7)	Factor7	-0.0139212
X7_Monocytes...CD14__WASHC4	WASHC4	CD14(high) Monocytes (Cluster 7)	Factor7	-0.0985138
X7_Monocytes...CD14__WDR26	WDR26	CD14(high) Monocytes (Cluster 7)	Factor7	0.0673074
X7_Monocytes...CD14__WDR74	WDR74	CD14(high) Monocytes (Cluster 7)	Factor7	-0.0397365
X7_Monocytes...CD14__WDR83OS	WDR83OS	CD14(high) Monocytes (Cluster 7)	Factor7	-0.1091
X7_Monocytes...CD14__WIPF1	WIPF1	CD14(high) Monocytes (Cluster 7)	Factor7	0.135794
X7_Monocytes...CD14__WSB1	WSB1	CD14(high) Monocytes (Cluster 7)	Factor7	0.165266
X7_Monocytes...CD14__WTAP	WTAP	CD14(high) Monocytes (Cluster 7)	Factor7	0.0929127
X7_Monocytes...CD14__XBP1	XBP1	CD14(high) Monocytes (Cluster 7)	Factor7	0.328153
X7_Monocytes...CD14__XRCC5	XRCC5	CD14(high) Monocytes (Cluster 7)	Factor7	-0.0754539
X7_Monocytes...CD14__XRN2	XRN2	CD14(high) Monocytes (Cluster 7)	Factor7	0.0364733
X7_Monocytes...CD14__YBX1	YBX1	CD14(high) Monocytes (Cluster 7)	Factor7	-0.152225
X7_Monocytes...CD14__YBX3	YBX3	CD14(high) Monocytes (Cluster 7)	Factor7	-0.293557
X7_Monocytes...CD14__YME1L1	YME1L1	CD14(high) Monocytes (Cluster 7)	Factor7	0.12069
X7_Monocytes...CD14__YPEL3	YPEL3	CD14(high) Monocytes (Cluster 7)	Factor7	0.327812
X7_Monocytes...CD14__YPEL5	YPEL5	CD14(high) Monocytes (Cluster 7)	Factor7	0.337993
X7_Monocytes...CD14__YTHDC1	YTHDC1	CD14(high) Monocytes (Cluster 7)	Factor7	-0.00271031
X7_Monocytes...CD14__YWHAB	YWHAB	CD14(high) Monocytes (Cluster 7)	Factor7	0.00390328
X7_Monocytes...CD14__YWHAE	YWHAE	CD14(high) Monocytes (Cluster 7)	Factor7	-0.128914
X7_Monocytes...CD14__YWHAZ	YWHAZ	CD14(high) Monocytes (Cluster 7)	Factor7	-0.0553254
X7_Monocytes...CD14__YY1	YY1	CD14(high) Monocytes (Cluster 7)	Factor7	0.0406946
X7_Monocytes...CD14__ZC3H15	ZC3H15	CD14(high) Monocytes (Cluster 7)	Factor7	-0.177698
X7_Monocytes...CD14__ZDHHC20	ZDHHC20	CD14(high) Monocytes (Cluster 7)	Factor7	-0.0681941
X7_Monocytes...CD14__ZEB2	ZEB2	CD14(high) Monocytes (Cluster 7)	Factor7	-0.00878113
X7_Monocytes...CD14__ZFAND5	ZFAND5	CD14(high) Monocytes (Cluster 7)	Factor7	-0.11999
X7_Monocytes...CD14__ZFAS1	ZFAS1	CD14(high) Monocytes (Cluster 7)	Factor7	0.000672773
X7_Monocytes...CD14__ZFP36	ZFP36	CD14(high) Monocytes (Cluster 7)	Factor7	0.335393
X7_Monocytes...CD14__ZFP36L1	ZFP36L1	CD14(high) Monocytes (Cluster 7)	Factor7	0.147065
X7_Monocytes...CD14__ZFP36L2	ZFP36L2	CD14(high) Monocytes (Cluster 7)	Factor7	0.0324917
X7_Monocytes...CD14__ZNF106	ZNF106	CD14(high) Monocytes (Cluster 7)	Factor7	-0.0677787
X7_Monocytes...CD14__ZNF207	ZNF207	CD14(high) Monocytes (Cluster 7)	Factor7	0.116703
X7_Monocytes...CD14__ZNF385A	ZNF385A	CD14(high) Monocytes (Cluster 7)	Factor7	0.142466
X7_Monocytes...CD14__ZNF706	ZNF706	CD14(high) Monocytes (Cluster 7)	Factor7	-0.0772515
X7_Monocytes...CD14__ZNHIT1	ZNHIT1	CD14(high) Monocytes (Cluster 7)	Factor7	-0.0634629
X7_Monocytes...CD14__ZYX	ZYX	CD14(high) Monocytes (Cluster 7)	Factor7	0.0216055
X8_B.cell__ACTB	ACTB	B cells (Cluster 8)	Factor7	0.253664
X8_B.cell__ACTG1	ACTG1	B cells (Cluster 8)	Factor7	0.0143633
X8_B.cell__ACTR2	ACTR2	B cells (Cluster 8)	Factor7	0.000958358
X8_B.cell__ACTR3	ACTR3	B cells (Cluster 8)	Factor7	-0.1381
X8_B.cell__ADAM28	ADAM28	B cells (Cluster 8)	Factor7	-0.0137376
X8_B.cell__AES	AES	B cells (Cluster 8)	Factor7	-0.265698
X8_B.cell__AFF3	AFF3	B cells (Cluster 8)	Factor7	-0.13848
X8_B.cell__AHNAK	AHNAK	B cells (Cluster 8)	Factor7	0.104286
X8_B.cell__AKAP13	AKAP13	B cells (Cluster 8)	Factor7	0.0318723
X8_B.cell__AKAP9	AKAP9	B cells (Cluster 8)	Factor7	-0.101764
X8_B.cell__AMD1	AMD1	B cells (Cluster 8)	Factor7	-0.120066
X8_B.cell__ANAPC16	ANAPC16	B cells (Cluster 8)	Factor7	0.0191775
X8_B.cell__ANKRD11	ANKRD11	B cells (Cluster 8)	Factor7	-0.193345
X8_B.cell__ANKRD12	ANKRD12	B cells (Cluster 8)	Factor7	-0.219843
X8_B.cell__ANKRD44	ANKRD44	B cells (Cluster 8)	Factor7	-0.00819223
X8_B.cell__ANP32B	ANP32B	B cells (Cluster 8)	Factor7	-0.158294
X8_B.cell__APPL1	APPL1	B cells (Cluster 8)	Factor7	0.0790898
X8_B.cell__APRT	APRT	B cells (Cluster 8)	Factor7	-0.0653891
X8_B.cell__ARF6	ARF6	B cells (Cluster 8)	Factor7	0.0344915
X8_B.cell__ARGLU1	ARGLU1	B cells (Cluster 8)	Factor7	-0.164866
X8_B.cell__ARHGAP24	ARHGAP24	B cells (Cluster 8)	Factor7	-0.0282893
X8_B.cell__ARHGDIB	ARHGDIB	B cells (Cluster 8)	Factor7	0.104214
X8_B.cell__ARID1B	ARID1B	B cells (Cluster 8)	Factor7	-0.188384
X8_B.cell__ARID4B	ARID4B	B cells (Cluster 8)	Factor7	-0.0718364
X8_B.cell__ARID5B	ARID5B	B cells (Cluster 8)	Factor7	0.00503637
X8_B.cell__ARL4A	ARL4A	B cells (Cluster 8)	Factor7	0.0819524
X8_B.cell__ARL6IP4	ARL6IP4	B cells (Cluster 8)	Factor7	0.00834072
X8_B.cell__ARL6IP5	ARL6IP5	B cells (Cluster 8)	Factor7	-0.0317349
X8_B.cell__ARPC2	ARPC2	B cells (Cluster 8)	Factor7	-0.119741
X8_B.cell__ARPC3	ARPC3	B cells (Cluster 8)	Factor7	-0.126391
X8_B.cell__ARPC5	ARPC5	B cells (Cluster 8)	Factor7	-0.226803
X8_B.cell__ATF4	ATF4	B cells (Cluster 8)	Factor7	-0.122479
X8_B.cell__ATF7IP	ATF7IP	B cells (Cluster 8)	Factor7	-0.135259
X8_B.cell__ATM	ATM	B cells (Cluster 8)	Factor7	-0.118581
X8_B.cell__ATP2B1	ATP2B1	B cells (Cluster 8)	Factor7	0.104
X8_B.cell__ATP5F1D	ATP5F1D	B cells (Cluster 8)	Factor7	-0.1077
X8_B.cell__ATP5F1E	ATP5F1E	B cells (Cluster 8)	Factor7	-0.0370964
X8_B.cell__ATP5IF1	ATP5IF1	B cells (Cluster 8)	Factor7	-0.0986042
X8_B.cell__ATP5MC2	ATP5MC2	B cells (Cluster 8)	Factor7	-0.0743996
X8_B.cell__ATP5MC3	ATP5MC3	B cells (Cluster 8)	Factor7	0.0377226
X8_B.cell__ATP5ME	ATP5ME	B cells (Cluster 8)	Factor7	-0.150156
X8_B.cell__ATP5MG	ATP5MG	B cells (Cluster 8)	Factor7	-0.109572
X8_B.cell__ATP5MPL	ATP5MPL	B cells (Cluster 8)	Factor7	0.014284
X8_B.cell__ATP5PO	ATP5PO	B cells (Cluster 8)	Factor7	-0.0701521
X8_B.cell__ATP6V0E1	ATP6V0E1	B cells (Cluster 8)	Factor7	-0.0811412
X8_B.cell__ATP6V1G1	ATP6V1G1	B cells (Cluster 8)	Factor7	-0.0905674
X8_B.cell__ATRX	ATRX	B cells (Cluster 8)	Factor7	-0.166187
X8_B.cell__B2M	B2M	B cells (Cluster 8)	Factor7	0.0312635
X8_B.cell__BANK1	BANK1	B cells (Cluster 8)	Factor7	0.0762307
X8_B.cell__BBX	BBX	B cells (Cluster 8)	Factor7	-0.0460569
X8_B.cell__BCL11A	BCL11A	B cells (Cluster 8)	Factor7	-0.123323
X8_B.cell__BCL2	BCL2	B cells (Cluster 8)	Factor7	-0.087411
X8_B.cell__BCLAF1	BCLAF1	B cells (Cluster 8)	Factor7	-0.0355244
X8_B.cell__BIRC3	BIRC3	B cells (Cluster 8)	Factor7	0.158655
X8_B.cell__BLK	BLK	B cells (Cluster 8)	Factor7	0.0488425
X8_B.cell__BOD1L1	BOD1L1	B cells (Cluster 8)	Factor7	-0.106082
X8_B.cell__BPTF	BPTF	B cells (Cluster 8)	Factor7	0.012986
X8_B.cell__BRD2	BRD2	B cells (Cluster 8)	Factor7	0.0217779
X8_B.cell__BTF3	BTF3	B cells (Cluster 8)	Factor7	0.0251868
X8_B.cell__BTG1	BTG1	B cells (Cluster 8)	Factor7	-0.0421611
X8_B.cell__BTG2	BTG2	B cells (Cluster 8)	Factor7	0.17447
X8_B.cell__BZW1	BZW1	B cells (Cluster 8)	Factor7	0.0753858
X8_B.cell__C11orf58	C11orf58	B cells (Cluster 8)	Factor7	-0.204312
X8_B.cell__C12orf57	C12orf57	B cells (Cluster 8)	Factor7	-0.124852
X8_B.cell__C19orf53	C19orf53	B cells (Cluster 8)	Factor7	-0.146727
X8_B.cell__C4orf3	C4orf3	B cells (Cluster 8)	Factor7	-0.116105
X8_B.cell__C6orf48	C6orf48	B cells (Cluster 8)	Factor7	-0.0355979
X8_B.cell__C9orf16	C9orf16	B cells (Cluster 8)	Factor7	-0.127213
X8_B.cell__CALM1	CALM1	B cells (Cluster 8)	Factor7	0.116821
X8_B.cell__CALM2	CALM2	B cells (Cluster 8)	Factor7	-0.10324
X8_B.cell__CALR	CALR	B cells (Cluster 8)	Factor7	0.100373
X8_B.cell__CAST	CAST	B cells (Cluster 8)	Factor7	-0.0578671
X8_B.cell__CCDC50	CCDC50	B cells (Cluster 8)	Factor7	-0.216485
X8_B.cell__CCNI	CCNI	B cells (Cluster 8)	Factor7	0.026424
X8_B.cell__CCNL1	CCNL1	B cells (Cluster 8)	Factor7	-0.0506821
X8_B.cell__CD37	CD37	B cells (Cluster 8)	Factor7	-0.230844
X8_B.cell__CD44	CD44	B cells (Cluster 8)	Factor7	0.0365682
X8_B.cell__CD48	CD48	B cells (Cluster 8)	Factor7	0.0441933
X8_B.cell__CD52	CD52	B cells (Cluster 8)	Factor7	-0.0125155
X8_B.cell__CD53	CD53	B cells (Cluster 8)	Factor7	-0.0601966
X8_B.cell__CD55	CD55	B cells (Cluster 8)	Factor7	0.29544
X8_B.cell__CD69	CD69	B cells (Cluster 8)	Factor7	-0.047923
X8_B.cell__CD74	CD74	B cells (Cluster 8)	Factor7	0.242011
X8_B.cell__CD79A	CD79A	B cells (Cluster 8)	Factor7	0.0328063
X8_B.cell__CD79B	CD79B	B cells (Cluster 8)	Factor7	-0.205586
X8_B.cell__CD81	CD81	B cells (Cluster 8)	Factor7	0.220336
X8_B.cell__CD83	CD83	B cells (Cluster 8)	Factor7	0.469896
X8_B.cell__CDC42	CDC42	B cells (Cluster 8)	Factor7	-0.123981
X8_B.cell__CDC42SE2	CDC42SE2	B cells (Cluster 8)	Factor7	0.00122835
X8_B.cell__CDV3	CDV3	B cells (Cluster 8)	Factor7	0.0109966
X8_B.cell__CELF2	CELF2	B cells (Cluster 8)	Factor7	-0.0181647
X8_B.cell__CFL1	CFL1	B cells (Cluster 8)	Factor7	0.0594803
X8_B.cell__CHCHD10	CHCHD10	B cells (Cluster 8)	Factor7	0.00687975
X8_B.cell__CHCHD2	CHCHD2	B cells (Cluster 8)	Factor7	0.0135374
X8_B.cell__CHD2	CHD2	B cells (Cluster 8)	Factor7	-0.111895
X8_B.cell__CHMP1B	CHMP1B	B cells (Cluster 8)	Factor7	0.0120535
X8_B.cell__CIB1	CIB1	B cells (Cluster 8)	Factor7	0.0325024
X8_B.cell__CIRBP	CIRBP	B cells (Cluster 8)	Factor7	0.118112
X8_B.cell__CLIC1	CLIC1	B cells (Cluster 8)	Factor7	-0.0879672
X8_B.cell__CLK1	CLK1	B cells (Cluster 8)	Factor7	-0.257388
X8_B.cell__CNBP	CNBP	B cells (Cluster 8)	Factor7	0.00479376
X8_B.cell__COMMD6	COMMD6	B cells (Cluster 8)	Factor7	-0.109997
X8_B.cell__CORO1A	CORO1A	B cells (Cluster 8)	Factor7	0.0530641
X8_B.cell__COTL1	COTL1	B cells (Cluster 8)	Factor7	0.0747436
X8_B.cell__COX4I1	COX4I1	B cells (Cluster 8)	Factor7	-0.228768
X8_B.cell__COX5B	COX5B	B cells (Cluster 8)	Factor7	0.0415084
X8_B.cell__COX6A1	COX6A1	B cells (Cluster 8)	Factor7	0.0377533
X8_B.cell__COX6B1	COX6B1	B cells (Cluster 8)	Factor7	0.0735967
X8_B.cell__COX6C	COX6C	B cells (Cluster 8)	Factor7	0.0718644
X8_B.cell__COX7A2	COX7A2	B cells (Cluster 8)	Factor7	0.0110661
X8_B.cell__COX7B	COX7B	B cells (Cluster 8)	Factor7	0.0322944
X8_B.cell__COX7C	COX7C	B cells (Cluster 8)	Factor7	-0.109442
X8_B.cell__COX8A	COX8A	B cells (Cluster 8)	Factor7	0.0375713
X8_B.cell__CREBRF	CREBRF	B cells (Cluster 8)	Factor7	0.0614859
X8_B.cell__CSDE1	CSDE1	B cells (Cluster 8)	Factor7	-0.0942019
X8_B.cell__CTSS	CTSS	B cells (Cluster 8)	Factor7	-0.0887328
X8_B.cell__CTSZ	CTSZ	B cells (Cluster 8)	Factor7	-0.200528
X8_B.cell__CXCR4	CXCR4	B cells (Cluster 8)	Factor7	0.0910485
X8_B.cell__CXXC5	CXXC5	B cells (Cluster 8)	Factor7	0.042458
X8_B.cell__CYBA	CYBA	B cells (Cluster 8)	Factor7	0.0449035
X8_B.cell__CYCS	CYCS	B cells (Cluster 8)	Factor7	0.15046
X8_B.cell__DAZAP2	DAZAP2	B cells (Cluster 8)	Factor7	-0.0212866
X8_B.cell__DBI	DBI	B cells (Cluster 8)	Factor7	-0.1195
X8_B.cell__DDX17	DDX17	B cells (Cluster 8)	Factor7	-0.254788
X8_B.cell__DDX21	DDX21	B cells (Cluster 8)	Factor7	0.124476
X8_B.cell__DDX24	DDX24	B cells (Cluster 8)	Factor7	-0.0215191
X8_B.cell__DDX3X	DDX3X	B cells (Cluster 8)	Factor7	0.00547703
X8_B.cell__DDX3Y	DDX3Y	B cells (Cluster 8)	Factor7	0.226777
X8_B.cell__DDX46	DDX46	B cells (Cluster 8)	Factor7	0.00919411
X8_B.cell__DDX5	DDX5	B cells (Cluster 8)	Factor7	-0.263137
X8_B.cell__DDX6	DDX6	B cells (Cluster 8)	Factor7	-0.0399312
X8_B.cell__DEK	DEK	B cells (Cluster 8)	Factor7	0.116157
X8_B.cell__DHX36	DHX36	B cells (Cluster 8)	Factor7	-0.005187
X8_B.cell__DNAJA1	DNAJA1	B cells (Cluster 8)	Factor7	0.0664081
X8_B.cell__DUSP1	DUSP1	B cells (Cluster 8)	Factor7	-0.000697528
X8_B.cell__DYNLL1	DYNLL1	B cells (Cluster 8)	Factor7	-0.067969
X8_B.cell__EDF1	EDF1	B cells (Cluster 8)	Factor7	0.00192659
X8_B.cell__EEF1A1	EEF1A1	B cells (Cluster 8)	Factor7	0.209839
X8_B.cell__EEF1B2	EEF1B2	B cells (Cluster 8)	Factor7	0.105328
X8_B.cell__EEF1D	EEF1D	B cells (Cluster 8)	Factor7	0.0414831
X8_B.cell__EEF2	EEF2	B cells (Cluster 8)	Factor7	0.0342728
X8_B.cell__EID1	EID1	B cells (Cluster 8)	Factor7	-0.0736372
X8_B.cell__EIF1	EIF1	B cells (Cluster 8)	Factor7	0.124051
X8_B.cell__EIF1AX	EIF1AX	B cells (Cluster 8)	Factor7	0.0589584
X8_B.cell__EIF1B	EIF1B	B cells (Cluster 8)	Factor7	0.00287246
X8_B.cell__EIF3A	EIF3A	B cells (Cluster 8)	Factor7	0.11927
X8_B.cell__EIF3D	EIF3D	B cells (Cluster 8)	Factor7	-0.0598872
X8_B.cell__EIF3E	EIF3E	B cells (Cluster 8)	Factor7	0.0934416
X8_B.cell__EIF3F	EIF3F	B cells (Cluster 8)	Factor7	-0.0165229
X8_B.cell__EIF3G	EIF3G	B cells (Cluster 8)	Factor7	-0.0235641
X8_B.cell__EIF3H	EIF3H	B cells (Cluster 8)	Factor7	0.0805347
X8_B.cell__EIF3K	EIF3K	B cells (Cluster 8)	Factor7	0.0211593
X8_B.cell__EIF3L	EIF3L	B cells (Cluster 8)	Factor7	-0.0676248
X8_B.cell__EIF4A2	EIF4A2	B cells (Cluster 8)	Factor7	0.162869
X8_B.cell__EIF4B	EIF4B	B cells (Cluster 8)	Factor7	0.0448198
X8_B.cell__EIF4G2	EIF4G2	B cells (Cluster 8)	Factor7	-0.237813
X8_B.cell__EIF5	EIF5	B cells (Cluster 8)	Factor7	0.0148544
X8_B.cell__EIF5A	EIF5A	B cells (Cluster 8)	Factor7	-0.250876
X8_B.cell__ELF1	ELF1	B cells (Cluster 8)	Factor7	0.202529
X8_B.cell__ELOB	ELOB	B cells (Cluster 8)	Factor7	0.0137238
X8_B.cell__EMP3	EMP3	B cells (Cluster 8)	Factor7	-0.0248379
X8_B.cell__EPC1	EPC1	B cells (Cluster 8)	Factor7	-0.0542446
X8_B.cell__ERP29	ERP29	B cells (Cluster 8)	Factor7	-0.118045
X8_B.cell__ETS1	ETS1	B cells (Cluster 8)	Factor7	-0.0913035
X8_B.cell__EVI2B	EVI2B	B cells (Cluster 8)	Factor7	-0.211276
X8_B.cell__EZR	EZR	B cells (Cluster 8)	Factor7	0.0753637
X8_B.cell__FAM107B	FAM107B	B cells (Cluster 8)	Factor7	0.0445001
X8_B.cell__FAM133B	FAM133B	B cells (Cluster 8)	Factor7	0.0078569
X8_B.cell__FAU	FAU	B cells (Cluster 8)	Factor7	0.0103476
X8_B.cell__FCMR	FCMR	B cells (Cluster 8)	Factor7	-0.0964453
X8_B.cell__FNBP1	FNBP1	B cells (Cluster 8)	Factor7	0.0138579
X8_B.cell__FOS	FOS	B cells (Cluster 8)	Factor7	0.0683543
X8_B.cell__FOSB	FOSB	B cells (Cluster 8)	Factor7	0.43639
X8_B.cell__FOXP1	FOXP1	B cells (Cluster 8)	Factor7	-0.288253
X8_B.cell__FTH1	FTH1	B cells (Cluster 8)	Factor7	0.164559
X8_B.cell__FTL	FTL	B cells (Cluster 8)	Factor7	-0.0681717
X8_B.cell__FUS	FUS	B cells (Cluster 8)	Factor7	-0.10279
X8_B.cell__FXYD5	FXYD5	B cells (Cluster 8)	Factor7	0.0471606
X8_B.cell__GADD45B	GADD45B	B cells (Cluster 8)	Factor7	0.0675024
X8_B.cell__GAPDH	GAPDH	B cells (Cluster 8)	Factor7	-0.0284205
X8_B.cell__GCC2	GCC2	B cells (Cluster 8)	Factor7	0.119481
X8_B.cell__GLS	GLS	B cells (Cluster 8)	Factor7	-0.27689
X8_B.cell__GMFG	GMFG	B cells (Cluster 8)	Factor7	-0.124154
X8_B.cell__GNAI2	GNAI2	B cells (Cluster 8)	Factor7	0.0393093
X8_B.cell__GNAS	GNAS	B cells (Cluster 8)	Factor7	0.0226303
X8_B.cell__GOLGB1	GOLGB1	B cells (Cluster 8)	Factor7	-0.0233338
X8_B.cell__GPBP1	GPBP1	B cells (Cluster 8)	Factor7	0.0741599
X8_B.cell__GPSM3	GPSM3	B cells (Cluster 8)	Factor7	0.085626
X8_B.cell__GPX4	GPX4	B cells (Cluster 8)	Factor7	0.0187692
X8_B.cell__GRB2	GRB2	B cells (Cluster 8)	Factor7	-0.19082
X8_B.cell__GTF3A	GTF3A	B cells (Cluster 8)	Factor7	0.00478864
X8_B.cell__GUK1	GUK1	B cells (Cluster 8)	Factor7	0.0919941
X8_B.cell__H2AFZ	H2AFZ	B cells (Cluster 8)	Factor7	0.0155959
X8_B.cell__H3F3A	H3F3A	B cells (Cluster 8)	Factor7	0.0385747
X8_B.cell__H3F3B	H3F3B	B cells (Cluster 8)	Factor7	-0.00173328
X8_B.cell__HCLS1	HCLS1	B cells (Cluster 8)	Factor7	-0.0196475
X8_B.cell__HERPUD1	HERPUD1	B cells (Cluster 8)	Factor7	0.253678
X8_B.cell__HIGD2A	HIGD2A	B cells (Cluster 8)	Factor7	0.114857
X8_B.cell__HINT1	HINT1	B cells (Cluster 8)	Factor7	0.0179431
X8_B.cell__HIST1H1C	HIST1H1C	B cells (Cluster 8)	Factor7	-0.421929
X8_B.cell__HIST1H4C	HIST1H4C	B cells (Cluster 8)	Factor7	-0.174635
X8_B.cell__HLA.A	HLA.A	B cells (Cluster 8)	Factor7	0.0456296
X8_B.cell__HLA.B	HLA.B	B cells (Cluster 8)	Factor7	0.16926
X8_B.cell__HLA.C	HLA.C	B cells (Cluster 8)	Factor7	0.146134
X8_B.cell__HLA.DMA	HLA.DMA	B cells (Cluster 8)	Factor7	-0.147005
X8_B.cell__HLA.DMB	HLA.DMB	B cells (Cluster 8)	Factor7	-0.0720761
X8_B.cell__HLA.DPA1	HLA.DPA1	B cells (Cluster 8)	Factor7	-0.0659538
X8_B.cell__HLA.DPB1	HLA.DPB1	B cells (Cluster 8)	Factor7	-0.129307
X8_B.cell__HLA.DQA1	HLA.DQA1	B cells (Cluster 8)	Factor7	-0.0511864
X8_B.cell__HLA.DQB1	HLA.DQB1	B cells (Cluster 8)	Factor7	0.0296221
X8_B.cell__HLA.DRA	HLA.DRA	B cells (Cluster 8)	Factor7	0.204654
X8_B.cell__HLA.DRB1	HLA.DRB1	B cells (Cluster 8)	Factor7	-0.00158947
X8_B.cell__HLA.DRB5	HLA.DRB5	B cells (Cluster 8)	Factor7	-0.0198139
X8_B.cell__HLA.E	HLA.E	B cells (Cluster 8)	Factor7	-0.0502932
X8_B.cell__HLA.F	HLA.F	B cells (Cluster 8)	Factor7	0.407378
X8_B.cell__HMGB1	HMGB1	B cells (Cluster 8)	Factor7	-0.0985616
X8_B.cell__HMGB2	HMGB2	B cells (Cluster 8)	Factor7	-0.184597
X8_B.cell__HMGN1	HMGN1	B cells (Cluster 8)	Factor7	-0.071765
X8_B.cell__HMGN2	HMGN2	B cells (Cluster 8)	Factor7	0.0557071
X8_B.cell__HNRNPA0	HNRNPA0	B cells (Cluster 8)	Factor7	0.073228
X8_B.cell__HNRNPA1	HNRNPA1	B cells (Cluster 8)	Factor7	-0.0408764
X8_B.cell__HNRNPA2B1	HNRNPA2B1	B cells (Cluster 8)	Factor7	-0.36957
X8_B.cell__HNRNPA3	HNRNPA3	B cells (Cluster 8)	Factor7	-0.132834
X8_B.cell__HNRNPC	HNRNPC	B cells (Cluster 8)	Factor7	-0.000771603
X8_B.cell__HNRNPD	HNRNPD	B cells (Cluster 8)	Factor7	0.00995588
X8_B.cell__HNRNPDL	HNRNPDL	B cells (Cluster 8)	Factor7	-0.0423437
X8_B.cell__HNRNPH1	HNRNPH1	B cells (Cluster 8)	Factor7	0.0477048
X8_B.cell__HNRNPH3	HNRNPH3	B cells (Cluster 8)	Factor7	0.00285083
X8_B.cell__HNRNPK	HNRNPK	B cells (Cluster 8)	Factor7	-0.0426212
X8_B.cell__HNRNPM	HNRNPM	B cells (Cluster 8)	Factor7	-0.108982
X8_B.cell__HNRNPU	HNRNPU	B cells (Cluster 8)	Factor7	0.0172984
X8_B.cell__HP1BP3	HP1BP3	B cells (Cluster 8)	Factor7	-0.119876
X8_B.cell__HSP90AA1	HSP90AA1	B cells (Cluster 8)	Factor7	0.0391486
X8_B.cell__HSP90AB1	HSP90AB1	B cells (Cluster 8)	Factor7	0.097652
X8_B.cell__HSP90B1	HSP90B1	B cells (Cluster 8)	Factor7	0.0420893
X8_B.cell__HSPA5	HSPA5	B cells (Cluster 8)	Factor7	0.293514
X8_B.cell__HSPA8	HSPA8	B cells (Cluster 8)	Factor7	-0.0262813
X8_B.cell__HSPE1	HSPE1	B cells (Cluster 8)	Factor7	0.0274768
X8_B.cell__IDI1	IDI1	B cells (Cluster 8)	Factor7	0.277148
X8_B.cell__IDS	IDS	B cells (Cluster 8)	Factor7	0.213942
X8_B.cell__IER2	IER2	B cells (Cluster 8)	Factor7	0.00291005
X8_B.cell__IER5	IER5	B cells (Cluster 8)	Factor7	-0.100676
X8_B.cell__IFI16	IFI16	B cells (Cluster 8)	Factor7	-0.000995095
X8_B.cell__IFITM2	IFITM2	B cells (Cluster 8)	Factor7	-0.112982
X8_B.cell__IFRD1	IFRD1	B cells (Cluster 8)	Factor7	-0.0257657
X8_B.cell__IGHD	IGHD	B cells (Cluster 8)	Factor7	-0.12767
X8_B.cell__IGHM	IGHM	B cells (Cluster 8)	Factor7	-0.168359
X8_B.cell__IGKC	IGKC	B cells (Cluster 8)	Factor7	-0.147888
X8_B.cell__IGLC2	IGLC2	B cells (Cluster 8)	Factor7	-0.182927
X8_B.cell__IGLC3	IGLC3	B cells (Cluster 8)	Factor7	0.0120295
X8_B.cell__IKZF1	IKZF1	B cells (Cluster 8)	Factor7	-0.105231
X8_B.cell__IKZF3	IKZF3	B cells (Cluster 8)	Factor7	-0.0359768
X8_B.cell__IQGAP1	IQGAP1	B cells (Cluster 8)	Factor7	0.0551809
X8_B.cell__IRF1	IRF1	B cells (Cluster 8)	Factor7	0.139018
X8_B.cell__IRF8	IRF8	B cells (Cluster 8)	Factor7	0.018856
X8_B.cell__ISCU	ISCU	B cells (Cluster 8)	Factor7	-0.102202
X8_B.cell__ISG20	ISG20	B cells (Cluster 8)	Factor7	-0.0807299
X8_B.cell__ITM2B	ITM2B	B cells (Cluster 8)	Factor7	0.116249
X8_B.cell__JAK1	JAK1	B cells (Cluster 8)	Factor7	0.061856
X8_B.cell__JMJD1C	JMJD1C	B cells (Cluster 8)	Factor7	-0.0284725
X8_B.cell__JTB	JTB	B cells (Cluster 8)	Factor7	-0.0156434
X8_B.cell__JUN	JUN	B cells (Cluster 8)	Factor7	-0.0657302
X8_B.cell__JUNB	JUNB	B cells (Cluster 8)	Factor7	0.109365
X8_B.cell__JUND	JUND	B cells (Cluster 8)	Factor7	0.358215
X8_B.cell__KIAA1551	KIAA1551	B cells (Cluster 8)	Factor7	-0.0625304
X8_B.cell__KLF2	KLF2	B cells (Cluster 8)	Factor7	0.207227
X8_B.cell__KLF6	KLF6	B cells (Cluster 8)	Factor7	0.0388895
X8_B.cell__KMT2A	KMT2A	B cells (Cluster 8)	Factor7	-0.00548129
X8_B.cell__KMT2E	KMT2E	B cells (Cluster 8)	Factor7	0.00560585
X8_B.cell__KRT10	KRT10	B cells (Cluster 8)	Factor7	-0.015283
X8_B.cell__KTN1	KTN1	B cells (Cluster 8)	Factor7	-0.298337
X8_B.cell__LAMTOR4	LAMTOR4	B cells (Cluster 8)	Factor7	-0.179521
X8_B.cell__LAPTM5	LAPTM5	B cells (Cluster 8)	Factor7	-0.12455
X8_B.cell__LBH	LBH	B cells (Cluster 8)	Factor7	-0.0274588
X8_B.cell__LCP1	LCP1	B cells (Cluster 8)	Factor7	0.0450626
X8_B.cell__LIMD2	LIMD2	B cells (Cluster 8)	Factor7	0.0330954
X8_B.cell__LINC00926	LINC00926	B cells (Cluster 8)	Factor7	-0.028403
X8_B.cell__LRRFIP1	LRRFIP1	B cells (Cluster 8)	Factor7	0.162887
X8_B.cell__LSM7	LSM7	B cells (Cluster 8)	Factor7	0.0366475
X8_B.cell__LSP1	LSP1	B cells (Cluster 8)	Factor7	0.126757
X8_B.cell__LTB	LTB	B cells (Cluster 8)	Factor7	-0.0574386
X8_B.cell__LUC7L3	LUC7L3	B cells (Cluster 8)	Factor7	-0.313601
X8_B.cell__LYN	LYN	B cells (Cluster 8)	Factor7	0.016919
X8_B.cell__MALAT1	MALAT1	B cells (Cluster 8)	Factor7	-0.0034609
X8_B.cell__MAP1LC3B	MAP1LC3B	B cells (Cluster 8)	Factor7	0.0799766
X8_B.cell__MAP3K1	MAP3K1	B cells (Cluster 8)	Factor7	0.0703821
X8_B.cell__MARCH1	2001-03-01	B cells (Cluster 8)	Factor7	-0.11872
X8_B.cell__MBD4	MBD4	B cells (Cluster 8)	Factor7	-0.0286367
X8_B.cell__MBNL1	MBNL1	B cells (Cluster 8)	Factor7	0.0201494
X8_B.cell__MCL1	MCL1	B cells (Cluster 8)	Factor7	0.0533216
X8_B.cell__MDM4	MDM4	B cells (Cluster 8)	Factor7	-0.206158
X8_B.cell__MEF2C	MEF2C	B cells (Cluster 8)	Factor7	-0.0366501
X8_B.cell__MIDN	MIDN	B cells (Cluster 8)	Factor7	0.0888471
X8_B.cell__MIS18BP1	MIS18BP1	B cells (Cluster 8)	Factor7	-0.0637289
X8_B.cell__MOB1A	MOB1A	B cells (Cluster 8)	Factor7	-0.00186235
X8_B.cell__MORF4L1	MORF4L1	B cells (Cluster 8)	Factor7	-0.00586435
X8_B.cell__MPHOSPH8	MPHOSPH8	B cells (Cluster 8)	Factor7	-0.133929
X8_B.cell__MS4A1	MS4A1	B cells (Cluster 8)	Factor7	0.0177854
X8_B.cell__MSN	MSN	B cells (Cluster 8)	Factor7	-0.0642648
X8_B.cell__MYCBP2	MYCBP2	B cells (Cluster 8)	Factor7	0.0448695
X8_B.cell__MYL12A	MYL12A	B cells (Cluster 8)	Factor7	-0.168007
X8_B.cell__MYL12B	MYL12B	B cells (Cluster 8)	Factor7	-0.0230519
X8_B.cell__MYL6	MYL6	B cells (Cluster 8)	Factor7	-0.0854321
X8_B.cell__MZT2B	MZT2B	B cells (Cluster 8)	Factor7	-0.0689502
X8_B.cell__N4BP2L2	N4BP2L2	B cells (Cluster 8)	Factor7	-0.0127415
X8_B.cell__NACA	NACA	B cells (Cluster 8)	Factor7	-0.0127871
X8_B.cell__NAP1L1	NAP1L1	B cells (Cluster 8)	Factor7	-0.0441902
X8_B.cell__NASP	NASP	B cells (Cluster 8)	Factor7	0.00194492
X8_B.cell__NBEAL1	NBEAL1	B cells (Cluster 8)	Factor7	0.115723
X8_B.cell__NCF1	NCF1	B cells (Cluster 8)	Factor7	-0.0358661
X8_B.cell__NCL	NCL	B cells (Cluster 8)	Factor7	0.0723878
X8_B.cell__NCOA3	NCOA3	B cells (Cluster 8)	Factor7	0.0010137
X8_B.cell__NDUFA1	NDUFA1	B cells (Cluster 8)	Factor7	0.00302707
X8_B.cell__NDUFA4	NDUFA4	B cells (Cluster 8)	Factor7	-0.162007
X8_B.cell__NDUFB11	NDUFB11	B cells (Cluster 8)	Factor7	-0.0234003
X8_B.cell__NEAT1	NEAT1	B cells (Cluster 8)	Factor7	-0.290206
X8_B.cell__NEDD8	NEDD8	B cells (Cluster 8)	Factor7	-0.101869
X8_B.cell__NFKBIA	NFKBIA	B cells (Cluster 8)	Factor7	0.224688
X8_B.cell__NKTR	NKTR	B cells (Cluster 8)	Factor7	0.0152777
X8_B.cell__NOP53	NOP53	B cells (Cluster 8)	Factor7	0.00338138
X8_B.cell__NPM1	NPM1	B cells (Cluster 8)	Factor7	-0.0538655
X8_B.cell__NR4A2	NR4A2	B cells (Cluster 8)	Factor7	0.446875
X8_B.cell__NSA2	NSA2	B cells (Cluster 8)	Factor7	-0.0722377
X8_B.cell__NSD3	NSD3	B cells (Cluster 8)	Factor7	0.0427939
X8_B.cell__NUCKS1	NUCKS1	B cells (Cluster 8)	Factor7	-0.191561
X8_B.cell__NUFIP2	NUFIP2	B cells (Cluster 8)	Factor7	-0.0778059
X8_B.cell__OAZ1	OAZ1	B cells (Cluster 8)	Factor7	0.0130026
X8_B.cell__ODC1	ODC1	B cells (Cluster 8)	Factor7	0.144554
X8_B.cell__OGA	OGA	B cells (Cluster 8)	Factor7	-0.123244
X8_B.cell__OST4	OST4	B cells (Cluster 8)	Factor7	-0.0304577
X8_B.cell__PABPC1	PABPC1	B cells (Cluster 8)	Factor7	0.0942475
X8_B.cell__PAIP2	PAIP2	B cells (Cluster 8)	Factor7	-0.078344
X8_B.cell__PAK2	PAK2	B cells (Cluster 8)	Factor7	-0.0155235
X8_B.cell__PAPOLA	PAPOLA	B cells (Cluster 8)	Factor7	-0.00363168
X8_B.cell__PARK7	PARK7	B cells (Cluster 8)	Factor7	-0.011476
X8_B.cell__PARP1	PARP1	B cells (Cluster 8)	Factor7	0.0371451
X8_B.cell__PARP14	PARP14	B cells (Cluster 8)	Factor7	0.0445305
X8_B.cell__PAX5	PAX5	B cells (Cluster 8)	Factor7	0.200016
X8_B.cell__PCBP1	PCBP1	B cells (Cluster 8)	Factor7	0.03808
X8_B.cell__PCBP2	PCBP2	B cells (Cluster 8)	Factor7	-0.138269
X8_B.cell__PCM1	PCM1	B cells (Cluster 8)	Factor7	-0.150637
X8_B.cell__PDCD4	PDCD4	B cells (Cluster 8)	Factor7	-0.280953
X8_B.cell__PDE4B	PDE4B	B cells (Cluster 8)	Factor7	0.257403
X8_B.cell__PEBP1	PEBP1	B cells (Cluster 8)	Factor7	-0.0328123
X8_B.cell__PFDN5	PFDN5	B cells (Cluster 8)	Factor7	0.00130842
X8_B.cell__PFN1	PFN1	B cells (Cluster 8)	Factor7	0.108009
X8_B.cell__PHF3	PHF3	B cells (Cluster 8)	Factor7	-0.0034435
X8_B.cell__PLAC8	PLAC8	B cells (Cluster 8)	Factor7	0.0965628
X8_B.cell__PLCG2	PLCG2	B cells (Cluster 8)	Factor7	-0.0958478
X8_B.cell__PLEKHA2	PLEKHA2	B cells (Cluster 8)	Factor7	-0.0477571
X8_B.cell__PLPP5	PLPP5	B cells (Cluster 8)	Factor7	-0.117009
X8_B.cell__PMAIP1	PMAIP1	B cells (Cluster 8)	Factor7	0.0952038
X8_B.cell__PNISR	PNISR	B cells (Cluster 8)	Factor7	-0.358601
X8_B.cell__PNN	PNN	B cells (Cluster 8)	Factor7	-0.186828
X8_B.cell__PNRC1	PNRC1	B cells (Cluster 8)	Factor7	-0.15324
X8_B.cell__PNRC2	PNRC2	B cells (Cluster 8)	Factor7	-0.156357
X8_B.cell__POU2F2	POU2F2	B cells (Cluster 8)	Factor7	-0.075762
X8_B.cell__PPDPF	PPDPF	B cells (Cluster 8)	Factor7	0.0374208
X8_B.cell__PPIA	PPIA	B cells (Cluster 8)	Factor7	-0.135858
X8_B.cell__PPIB	PPIB	B cells (Cluster 8)	Factor7	-0.017382
X8_B.cell__PPIG	PPIG	B cells (Cluster 8)	Factor7	-0.0236098
X8_B.cell__PPM1K	PPM1K	B cells (Cluster 8)	Factor7	-0.0163577
X8_B.cell__PPP1R15A	PPP1R15A	B cells (Cluster 8)	Factor7	-0.0590844
X8_B.cell__PPP1R2	PPP1R2	B cells (Cluster 8)	Factor7	0.030828
X8_B.cell__PRDM2	PRDM2	B cells (Cluster 8)	Factor7	-0.0748278
X8_B.cell__PRDX1	PRDX1	B cells (Cluster 8)	Factor7	-0.118368
X8_B.cell__PRKCB	PRKCB	B cells (Cluster 8)	Factor7	-0.0307178
X8_B.cell__PRPF38B	PRPF38B	B cells (Cluster 8)	Factor7	0.0550294
X8_B.cell__PRPF4B	PRPF4B	B cells (Cluster 8)	Factor7	0.0448871
X8_B.cell__PRR13	PRR13	B cells (Cluster 8)	Factor7	-0.137132
X8_B.cell__PRRC2C	PRRC2C	B cells (Cluster 8)	Factor7	-0.216472
X8_B.cell__PSMA7	PSMA7	B cells (Cluster 8)	Factor7	0.0393133
X8_B.cell__PSMB1	PSMB1	B cells (Cluster 8)	Factor7	-0.0271259
X8_B.cell__PSMB9	PSMB9	B cells (Cluster 8)	Factor7	0.1301
X8_B.cell__PSME1	PSME1	B cells (Cluster 8)	Factor7	-0.0592315
X8_B.cell__PTGES3	PTGES3	B cells (Cluster 8)	Factor7	0.166073
X8_B.cell__PTMA	PTMA	B cells (Cluster 8)	Factor7	0.137787
X8_B.cell__PTP4A2	PTP4A2	B cells (Cluster 8)	Factor7	-0.0503939
X8_B.cell__PTPN1	PTPN1	B cells (Cluster 8)	Factor7	-0.123162
X8_B.cell__PTPRC	PTPRC	B cells (Cluster 8)	Factor7	-0.0924381
X8_B.cell__RAB11FIP1	RAB11FIP1	B cells (Cluster 8)	Factor7	0.0846691
X8_B.cell__RABAC1	RABAC1	B cells (Cluster 8)	Factor7	0.161103
X8_B.cell__RAC2	RAC2	B cells (Cluster 8)	Factor7	-0.0222063
X8_B.cell__RACK1	RACK1	B cells (Cluster 8)	Factor7	-0.0208801
X8_B.cell__RALGPS2	RALGPS2	B cells (Cluster 8)	Factor7	0.0408308
X8_B.cell__RAN	RAN	B cells (Cluster 8)	Factor7	0.168871
X8_B.cell__RAP1B	RAP1B	B cells (Cluster 8)	Factor7	0.0973463
X8_B.cell__RASGEF1B	RASGEF1B	B cells (Cluster 8)	Factor7	0.190852
X8_B.cell__RBBP6	RBBP6	B cells (Cluster 8)	Factor7	-0.28897
X8_B.cell__RBM25	RBM25	B cells (Cluster 8)	Factor7	0.0737455
X8_B.cell__RBM3	RBM3	B cells (Cluster 8)	Factor7	0.164497
X8_B.cell__RBM38	RBM38	B cells (Cluster 8)	Factor7	0.0242411
X8_B.cell__RBM39	RBM39	B cells (Cluster 8)	Factor7	0.00454498
X8_B.cell__RBM8A	RBM8A	B cells (Cluster 8)	Factor7	0.13688
X8_B.cell__RBMX	RBMX	B cells (Cluster 8)	Factor7	-0.268761
X8_B.cell__RCSD1	RCSD1	B cells (Cluster 8)	Factor7	-0.0838388
X8_B.cell__REL	REL	B cells (Cluster 8)	Factor7	0.237244
X8_B.cell__RGS2	RGS2	B cells (Cluster 8)	Factor7	0.0239849
X8_B.cell__RHOA	RHOA	B cells (Cluster 8)	Factor7	-0.106209
X8_B.cell__RHOH	RHOH	B cells (Cluster 8)	Factor7	0.204606
X8_B.cell__RIPOR2	RIPOR2	B cells (Cluster 8)	Factor7	0.0799893
X8_B.cell__RNASET2	RNASET2	B cells (Cluster 8)	Factor7	0.0724787
X8_B.cell__RNMT	RNMT	B cells (Cluster 8)	Factor7	0.0590399
X8_B.cell__ROCK1	ROCK1	B cells (Cluster 8)	Factor7	-0.100458
X8_B.cell__RSL24D1	RSL24D1	B cells (Cluster 8)	Factor7	0.102094
X8_B.cell__RSRC2	RSRC2	B cells (Cluster 8)	Factor7	0.0560346
X8_B.cell__RSRP1	RSRP1	B cells (Cluster 8)	Factor7	-0.424885
X8_B.cell__S100A4	S100A4	B cells (Cluster 8)	Factor7	-0.318006
X8_B.cell__S100A6	S100A6	B cells (Cluster 8)	Factor7	-0.271764
X8_B.cell__SAP18	SAP18	B cells (Cluster 8)	Factor7	-0.0657834
X8_B.cell__SARAF	SARAF	B cells (Cluster 8)	Factor7	0.0362905
X8_B.cell__SAT1	SAT1	B cells (Cluster 8)	Factor7	0.0168231
X8_B.cell__SBDS	SBDS	B cells (Cluster 8)	Factor7	0.0246437
X8_B.cell__SCAF11	SCAF11	B cells (Cluster 8)	Factor7	-0.21542
X8_B.cell__SEC61B	SEC61B	B cells (Cluster 8)	Factor7	0.17626
X8_B.cell__SEC62	SEC62	B cells (Cluster 8)	Factor7	-0.0379939
X8_B.cell__SELENOF	SELENOF	B cells (Cluster 8)	Factor7	-0.0491697
X8_B.cell__SELENOH	SELENOH	B cells (Cluster 8)	Factor7	0.177828
X8_B.cell__SELENOK	SELENOK	B cells (Cluster 8)	Factor7	0.442881
X8_B.cell__SELL	SELL	B cells (Cluster 8)	Factor7	0.00266299
X8_B.cell__SEPT6	2006-09-01	B cells (Cluster 8)	Factor7	-0.160432
X8_B.cell__SEPT7	2007-09-01	B cells (Cluster 8)	Factor7	-0.135318
X8_B.cell__SERBP1	SERBP1	B cells (Cluster 8)	Factor7	0.0161348
X8_B.cell__SERF2	SERF2	B cells (Cluster 8)	Factor7	-0.222599
X8_B.cell__SERP1	SERP1	B cells (Cluster 8)	Factor7	-0.00215488
X8_B.cell__SERTAD1	SERTAD1	B cells (Cluster 8)	Factor7	-0.0494199
X8_B.cell__SET	SET	B cells (Cluster 8)	Factor7	-0.163932
X8_B.cell__SF1	SF1	B cells (Cluster 8)	Factor7	0.0896548
X8_B.cell__SF3B1	SF3B1	B cells (Cluster 8)	Factor7	-0.390611
X8_B.cell__SF3B5	SF3B5	B cells (Cluster 8)	Factor7	0.0665608
X8_B.cell__SFPQ	SFPQ	B cells (Cluster 8)	Factor7	0.171996
X8_B.cell__SH3BGRL	SH3BGRL	B cells (Cluster 8)	Factor7	-0.0216459
X8_B.cell__SH3BGRL3	SH3BGRL3	B cells (Cluster 8)	Factor7	-0.0990371
X8_B.cell__SH3BP5	SH3BP5	B cells (Cluster 8)	Factor7	0.00906514
X8_B.cell__SKP1	SKP1	B cells (Cluster 8)	Factor7	-0.118907
X8_B.cell__SLC25A3	SLC25A3	B cells (Cluster 8)	Factor7	0.0229045
X8_B.cell__SLC25A5	SLC25A5	B cells (Cluster 8)	Factor7	0.058342
X8_B.cell__SLC25A6	SLC25A6	B cells (Cluster 8)	Factor7	0.0842742
X8_B.cell__SLC2A3	SLC2A3	B cells (Cluster 8)	Factor7	0.172917
X8_B.cell__SLC38A1	SLC38A1	B cells (Cluster 8)	Factor7	-0.0827724
X8_B.cell__SLTM	SLTM	B cells (Cluster 8)	Factor7	0.0777728
X8_B.cell__SMAP2	SMAP2	B cells (Cluster 8)	Factor7	-0.134275
X8_B.cell__SMCHD1	SMCHD1	B cells (Cluster 8)	Factor7	-0.183069
X8_B.cell__SMDT1	SMDT1	B cells (Cluster 8)	Factor7	-0.0157305
X8_B.cell__SNHG7	SNHG7	B cells (Cluster 8)	Factor7	-0.193109
X8_B.cell__SNHG8	SNHG8	B cells (Cluster 8)	Factor7	0.208642
X8_B.cell__SNRPB	SNRPB	B cells (Cluster 8)	Factor7	0.0404636
X8_B.cell__SNRPD2	SNRPD2	B cells (Cluster 8)	Factor7	0.106345
X8_B.cell__SNU13	SNU13	B cells (Cluster 8)	Factor7	0.275825
X8_B.cell__SNX2	SNX2	B cells (Cluster 8)	Factor7	0.129407
X8_B.cell__SNX3	SNX3	B cells (Cluster 8)	Factor7	-0.0147593
X8_B.cell__SOD1	SOD1	B cells (Cluster 8)	Factor7	-0.0130706
X8_B.cell__SON	SON	B cells (Cluster 8)	Factor7	-0.0259076
X8_B.cell__SP100	SP100	B cells (Cluster 8)	Factor7	-0.131172
X8_B.cell__SP110	SP110	B cells (Cluster 8)	Factor7	0.0173096
X8_B.cell__SPCS1	SPCS1	B cells (Cluster 8)	Factor7	-0.00157084
X8_B.cell__SPCS2	SPCS2	B cells (Cluster 8)	Factor7	0.0618922
X8_B.cell__SQSTM1	SQSTM1	B cells (Cluster 8)	Factor7	0.191756
X8_B.cell__SRGN	SRGN	B cells (Cluster 8)	Factor7	0.057737
X8_B.cell__SRP14	SRP14	B cells (Cluster 8)	Factor7	-0.139675
X8_B.cell__SRRM1	SRRM1	B cells (Cluster 8)	Factor7	-0.0730153
X8_B.cell__SRRM2	SRRM2	B cells (Cluster 8)	Factor7	-0.328288
X8_B.cell__SRSF10	SRSF10	B cells (Cluster 8)	Factor7	-0.130759
X8_B.cell__SRSF11	SRSF11	B cells (Cluster 8)	Factor7	0.0116047
X8_B.cell__SRSF2	SRSF2	B cells (Cluster 8)	Factor7	-0.0428669
X8_B.cell__SRSF3	SRSF3	B cells (Cluster 8)	Factor7	0.284801
X8_B.cell__SRSF5	SRSF5	B cells (Cluster 8)	Factor7	-0.17213
X8_B.cell__SRSF7	SRSF7	B cells (Cluster 8)	Factor7	0.262253
X8_B.cell__SSR2	SSR2	B cells (Cluster 8)	Factor7	-0.213329
X8_B.cell__SSR4	SSR4	B cells (Cluster 8)	Factor7	-0.148638
X8_B.cell__ST13	ST13	B cells (Cluster 8)	Factor7	0.104372
X8_B.cell__STK17A	STK17A	B cells (Cluster 8)	Factor7	0.034992
X8_B.cell__STK17B	STK17B	B cells (Cluster 8)	Factor7	-0.0597431
X8_B.cell__STK4	STK4	B cells (Cluster 8)	Factor7	-0.0197809
X8_B.cell__SUB1	SUB1	B cells (Cluster 8)	Factor7	-0.0375293
X8_B.cell__SUMO2	SUMO2	B cells (Cluster 8)	Factor7	-0.028412
X8_B.cell__SWAP70	SWAP70	B cells (Cluster 8)	Factor7	0.00154459
X8_B.cell__SYF2	SYF2	B cells (Cluster 8)	Factor7	-0.111162
X8_B.cell__TAF1D	TAF1D	B cells (Cluster 8)	Factor7	0.180471
X8_B.cell__TAF7	TAF7	B cells (Cluster 8)	Factor7	-0.0792063
X8_B.cell__TAGAP	TAGAP	B cells (Cluster 8)	Factor7	0.252763
X8_B.cell__TAGLN2	TAGLN2	B cells (Cluster 8)	Factor7	0.0763011
X8_B.cell__TAPBP	TAPBP	B cells (Cluster 8)	Factor7	-0.00375945
X8_B.cell__TAX1BP1	TAX1BP1	B cells (Cluster 8)	Factor7	-0.06945
X8_B.cell__TBCA	TBCA	B cells (Cluster 8)	Factor7	-0.215091
X8_B.cell__TCEA1	TCEA1	B cells (Cluster 8)	Factor7	-0.243599
X8_B.cell__TCF25	TCF25	B cells (Cluster 8)	Factor7	-0.0216672
X8_B.cell__TCF4	TCF4	B cells (Cluster 8)	Factor7	-0.0692588
X8_B.cell__TCL1A	TCL1A	B cells (Cluster 8)	Factor7	-0.0897138
X8_B.cell__TERF2IP	TERF2IP	B cells (Cluster 8)	Factor7	0.0157319
X8_B.cell__TGOLN2	TGOLN2	B cells (Cluster 8)	Factor7	-0.0423758
X8_B.cell__THRAP3	THRAP3	B cells (Cluster 8)	Factor7	0.0143624
X8_B.cell__TMA7	TMA7	B cells (Cluster 8)	Factor7	-0.267814
X8_B.cell__TMBIM6	TMBIM6	B cells (Cluster 8)	Factor7	-0.0465912
X8_B.cell__TMEM243	TMEM243	B cells (Cluster 8)	Factor7	0.131321
X8_B.cell__TMSB10	TMSB10	B cells (Cluster 8)	Factor7	-0.137295
X8_B.cell__TMSB4X	TMSB4X	B cells (Cluster 8)	Factor7	-0.0362389
X8_B.cell__TNFAIP8	TNFAIP8	B cells (Cluster 8)	Factor7	-0.150397
X8_B.cell__TNFRSF13C	TNFRSF13C	B cells (Cluster 8)	Factor7	0.33601
X8_B.cell__TNRC6B	TNRC6B	B cells (Cluster 8)	Factor7	-0.0312459
X8_B.cell__TOMM20	TOMM20	B cells (Cluster 8)	Factor7	-0.0710057
X8_B.cell__TOMM7	TOMM7	B cells (Cluster 8)	Factor7	0.021125
X8_B.cell__TPM3	TPM3	B cells (Cluster 8)	Factor7	-0.178843
X8_B.cell__TPR	TPR	B cells (Cluster 8)	Factor7	0.0479921
X8_B.cell__TPT1	TPT1	B cells (Cluster 8)	Factor7	0.230153
X8_B.cell__TRA2A	TRA2A	B cells (Cluster 8)	Factor7	0.071762
X8_B.cell__TRA2B	TRA2B	B cells (Cluster 8)	Factor7	-0.180074
X8_B.cell__TRIR	TRIR	B cells (Cluster 8)	Factor7	0.0377485
X8_B.cell__TRMT112	TRMT112	B cells (Cluster 8)	Factor7	-0.0254334
X8_B.cell__TSC22D3	TSC22D3	B cells (Cluster 8)	Factor7	0.0496288
X8_B.cell__TSTD1	TSTD1	B cells (Cluster 8)	Factor7	-0.122434
X8_B.cell__TTC3	TTC3	B cells (Cluster 8)	Factor7	-0.0374761
X8_B.cell__TUBA1A	TUBA1A	B cells (Cluster 8)	Factor7	0.239042
X8_B.cell__TUBA1B	TUBA1B	B cells (Cluster 8)	Factor7	0.197662
X8_B.cell__TUBB4B	TUBB4B	B cells (Cluster 8)	Factor7	-0.0485874
X8_B.cell__TUT4	TUT4	B cells (Cluster 8)	Factor7	-0.0154382
X8_B.cell__TXNIP	TXNIP	B cells (Cluster 8)	Factor7	-0.276349
X8_B.cell__U2SURP	U2SURP	B cells (Cluster 8)	Factor7	-0.0440483
X8_B.cell__UBA52	UBA52	B cells (Cluster 8)	Factor7	-0.187376
X8_B.cell__UBB	UBB	B cells (Cluster 8)	Factor7	0.185621
X8_B.cell__UBC	UBC	B cells (Cluster 8)	Factor7	0.150184
X8_B.cell__UBE2D2	UBE2D2	B cells (Cluster 8)	Factor7	-0.0687437
X8_B.cell__UBE2D3	UBE2D3	B cells (Cluster 8)	Factor7	-0.134302
X8_B.cell__UBE2I	UBE2I	B cells (Cluster 8)	Factor7	0.0405474
X8_B.cell__UBE2S	UBE2S	B cells (Cluster 8)	Factor7	0.0767893
X8_B.cell__UBL5	UBL5	B cells (Cluster 8)	Factor7	0.122938
X8_B.cell__UBXN1	UBXN1	B cells (Cluster 8)	Factor7	0.0120711
X8_B.cell__UCP2	UCP2	B cells (Cluster 8)	Factor7	0.0400862
X8_B.cell__UQCR10	UQCR10	B cells (Cluster 8)	Factor7	-0.0593931
X8_B.cell__UQCRB	UQCRB	B cells (Cluster 8)	Factor7	-0.165311
X8_B.cell__UQCRH	UQCRH	B cells (Cluster 8)	Factor7	-0.0734841
X8_B.cell__USP15	USP15	B cells (Cluster 8)	Factor7	-0.104154
X8_B.cell__USP16	USP16	B cells (Cluster 8)	Factor7	0.134595
X8_B.cell__UTRN	UTRN	B cells (Cluster 8)	Factor7	-0.142498
X8_B.cell__UVRAG	UVRAG	B cells (Cluster 8)	Factor7	0.0565364
X8_B.cell__UXT	UXT	B cells (Cluster 8)	Factor7	0.0287941
X8_B.cell__VAMP2	VAMP2	B cells (Cluster 8)	Factor7	-0.0131578
X8_B.cell__VIM	VIM	B cells (Cluster 8)	Factor7	-0.0328929
X8_B.cell__VPS13C	VPS13C	B cells (Cluster 8)	Factor7	-0.0735141
X8_B.cell__WASF2	WASF2	B cells (Cluster 8)	Factor7	-0.0502471
X8_B.cell__WSB1	WSB1	B cells (Cluster 8)	Factor7	0.0304754
X8_B.cell__XRCC5	XRCC5	B cells (Cluster 8)	Factor7	-0.027289
X8_B.cell__YBX1	YBX1	B cells (Cluster 8)	Factor7	-0.00471163
X8_B.cell__YBX3	YBX3	B cells (Cluster 8)	Factor7	-0.057316
X8_B.cell__YME1L1	YME1L1	B cells (Cluster 8)	Factor7	-0.0245151
X8_B.cell__YPEL3	YPEL3	B cells (Cluster 8)	Factor7	-0.0533654
X8_B.cell__YPEL5	YPEL5	B cells (Cluster 8)	Factor7	0.431801
X8_B.cell__YTHDC1	YTHDC1	B cells (Cluster 8)	Factor7	-0.00893422
X8_B.cell__YWHAB	YWHAB	B cells (Cluster 8)	Factor7	-0.00304173
X8_B.cell__YWHAZ	YWHAZ	B cells (Cluster 8)	Factor7	-0.0747093
X8_B.cell__YY1	YY1	B cells (Cluster 8)	Factor7	-0.0222682
X8_B.cell__ZBTB20	ZBTB20	B cells (Cluster 8)	Factor7	0.0270945
X8_B.cell__ZC3H15	ZC3H15	B cells (Cluster 8)	Factor7	-0.156837
X8_B.cell__ZCCHC7	ZCCHC7	B cells (Cluster 8)	Factor7	-0.0292718
X8_B.cell__ZFAND5	ZFAND5	B cells (Cluster 8)	Factor7	0.0690204
X8_B.cell__ZFAS1	ZFAS1	B cells (Cluster 8)	Factor7	0.0574506
X8_B.cell__ZFP36	ZFP36	B cells (Cluster 8)	Factor7	0.360203
X8_B.cell__ZFP36L1	ZFP36L1	B cells (Cluster 8)	Factor7	0.172234
X8_B.cell__ZFP36L2	ZFP36L2	B cells (Cluster 8)	Factor7	0.21513
X8_B.cell__ZNF331	ZNF331	B cells (Cluster 8)	Factor7	0.445708
X9_Monocytes...CD16_FCGR3A__ABHD5	ABHD5	FCGR3A(high) Monocytes (Cluster 9)	Factor7	0.00929329
X9_Monocytes...CD16_FCGR3A__ABRACL	ABRACL	FCGR3A(high) Monocytes (Cluster 9)	Factor7	0.0195587
X9_Monocytes...CD16_FCGR3A__ACAA1	ACAA1	FCGR3A(high) Monocytes (Cluster 9)	Factor7	0.0781355
X9_Monocytes...CD16_FCGR3A__ACAP2	ACAP2	FCGR3A(high) Monocytes (Cluster 9)	Factor7	-0.0335035
X9_Monocytes...CD16_FCGR3A__ACTB	ACTB	FCGR3A(high) Monocytes (Cluster 9)	Factor7	0.136818
X9_Monocytes...CD16_FCGR3A__ACTG1	ACTG1	FCGR3A(high) Monocytes (Cluster 9)	Factor7	0.00701512
X9_Monocytes...CD16_FCGR3A__ACTR2	ACTR2	FCGR3A(high) Monocytes (Cluster 9)	Factor7	-0.0432114
X9_Monocytes...CD16_FCGR3A__ACTR3	ACTR3	FCGR3A(high) Monocytes (Cluster 9)	Factor7	0.021112
X9_Monocytes...CD16_FCGR3A__ADGRE2	ADGRE2	FCGR3A(high) Monocytes (Cluster 9)	Factor7	-0.0369637
X9_Monocytes...CD16_FCGR3A__ADGRE5	ADGRE5	FCGR3A(high) Monocytes (Cluster 9)	Factor7	0.14394
X9_Monocytes...CD16_FCGR3A__AHNAK	AHNAK	FCGR3A(high) Monocytes (Cluster 9)	Factor7	0.0122891
X9_Monocytes...CD16_FCGR3A__AIF1	AIF1	FCGR3A(high) Monocytes (Cluster 9)	Factor7	0.0146741
X9_Monocytes...CD16_FCGR3A__AKAP13	AKAP13	FCGR3A(high) Monocytes (Cluster 9)	Factor7	-0.0123773
X9_Monocytes...CD16_FCGR3A__AKIRIN2	AKIRIN2	FCGR3A(high) Monocytes (Cluster 9)	Factor7	-0.0171128
X9_Monocytes...CD16_FCGR3A__AMD1	AMD1	FCGR3A(high) Monocytes (Cluster 9)	Factor7	-0.23531
X9_Monocytes...CD16_FCGR3A__ANAPC11	ANAPC11	FCGR3A(high) Monocytes (Cluster 9)	Factor7	0.0056343
X9_Monocytes...CD16_FCGR3A__ANAPC16	ANAPC16	FCGR3A(high) Monocytes (Cluster 9)	Factor7	0.0116046
X9_Monocytes...CD16_FCGR3A__ANKRD11	ANKRD11	FCGR3A(high) Monocytes (Cluster 9)	Factor7	-0.0290094
X9_Monocytes...CD16_FCGR3A__ANKRD12	ANKRD12	FCGR3A(high) Monocytes (Cluster 9)	Factor7	0.0118855
X9_Monocytes...CD16_FCGR3A__ANP32A	ANP32A	FCGR3A(high) Monocytes (Cluster 9)	Factor7	0.0334217
X9_Monocytes...CD16_FCGR3A__ANP32B	ANP32B	FCGR3A(high) Monocytes (Cluster 9)	Factor7	-0.111675
X9_Monocytes...CD16_FCGR3A__ANXA1	ANXA1	FCGR3A(high) Monocytes (Cluster 9)	Factor7	0.214301
X9_Monocytes...CD16_FCGR3A__ANXA2	ANXA2	FCGR3A(high) Monocytes (Cluster 9)	Factor7	0.0959981
X9_Monocytes...CD16_FCGR3A__ANXA5	ANXA5	FCGR3A(high) Monocytes (Cluster 9)	Factor7	0.12021
X9_Monocytes...CD16_FCGR3A__AP1S2	AP1S2	FCGR3A(high) Monocytes (Cluster 9)	Factor7	-0.020444
X9_Monocytes...CD16_FCGR3A__AP2S1	AP2S1	FCGR3A(high) Monocytes (Cluster 9)	Factor7	-0.0677983
X9_Monocytes...CD16_FCGR3A__APBB1IP	APBB1IP	FCGR3A(high) Monocytes (Cluster 9)	Factor7	0.027073
X9_Monocytes...CD16_FCGR3A__APLP2	APLP2	FCGR3A(high) Monocytes (Cluster 9)	Factor7	-0.304736
X9_Monocytes...CD16_FCGR3A__APRT	APRT	FCGR3A(high) Monocytes (Cluster 9)	Factor7	0.0310052
X9_Monocytes...CD16_FCGR3A__ARF1	ARF1	FCGR3A(high) Monocytes (Cluster 9)	Factor7	-0.0246727
X9_Monocytes...CD16_FCGR3A__ARF6	ARF6	FCGR3A(high) Monocytes (Cluster 9)	Factor7	0.0587982
X9_Monocytes...CD16_FCGR3A__ARGLU1	ARGLU1	FCGR3A(high) Monocytes (Cluster 9)	Factor7	-0.0193304
X9_Monocytes...CD16_FCGR3A__ARHGAP30	ARHGAP30	FCGR3A(high) Monocytes (Cluster 9)	Factor7	0.0487767
X9_Monocytes...CD16_FCGR3A__ARHGDIA	ARHGDIA	FCGR3A(high) Monocytes (Cluster 9)	Factor7	0.0740365
X9_Monocytes...CD16_FCGR3A__ARHGDIB	ARHGDIB	FCGR3A(high) Monocytes (Cluster 9)	Factor7	-0.261381
X9_Monocytes...CD16_FCGR3A__ARL4A	ARL4A	FCGR3A(high) Monocytes (Cluster 9)	Factor7	0.0235473
X9_Monocytes...CD16_FCGR3A__ARL6IP4	ARL6IP4	FCGR3A(high) Monocytes (Cluster 9)	Factor7	0.015024
X9_Monocytes...CD16_FCGR3A__ARL6IP5	ARL6IP5	FCGR3A(high) Monocytes (Cluster 9)	Factor7	-0.00621603
X9_Monocytes...CD16_FCGR3A__ARPC1B	ARPC1B	FCGR3A(high) Monocytes (Cluster 9)	Factor7	-0.034
X9_Monocytes...CD16_FCGR3A__ARPC2	ARPC2	FCGR3A(high) Monocytes (Cluster 9)	Factor7	0.0114262
X9_Monocytes...CD16_FCGR3A__ARPC3	ARPC3	FCGR3A(high) Monocytes (Cluster 9)	Factor7	0.02758
X9_Monocytes...CD16_FCGR3A__ARPC4	ARPC4	FCGR3A(high) Monocytes (Cluster 9)	Factor7	0.0893088
X9_Monocytes...CD16_FCGR3A__ARPC5	ARPC5	FCGR3A(high) Monocytes (Cluster 9)	Factor7	-0.00510057
X9_Monocytes...CD16_FCGR3A__ARRB2	ARRB2	FCGR3A(high) Monocytes (Cluster 9)	Factor7	-0.0173709
X9_Monocytes...CD16_FCGR3A__ASAH1	ASAH1	FCGR3A(high) Monocytes (Cluster 9)	Factor7	-0.089756
X9_Monocytes...CD16_FCGR3A__ATF3	ATF3	FCGR3A(high) Monocytes (Cluster 9)	Factor7	-0.00523339
X9_Monocytes...CD16_FCGR3A__ATF4	ATF4	FCGR3A(high) Monocytes (Cluster 9)	Factor7	-0.146096
X9_Monocytes...CD16_FCGR3A__ATG3	ATG3	FCGR3A(high) Monocytes (Cluster 9)	Factor7	0.0399465
X9_Monocytes...CD16_FCGR3A__ATP1A1	ATP1A1	FCGR3A(high) Monocytes (Cluster 9)	Factor7	0.12959
X9_Monocytes...CD16_FCGR3A__ATP1B3	ATP1B3	FCGR3A(high) Monocytes (Cluster 9)	Factor7	0.0617381
X9_Monocytes...CD16_FCGR3A__ATP2B1	ATP2B1	FCGR3A(high) Monocytes (Cluster 9)	Factor7	0.32625
X9_Monocytes...CD16_FCGR3A__ATP2B1.AS1	ATP2B1.AS1	FCGR3A(high) Monocytes (Cluster 9)	Factor7	-0.0116015
X9_Monocytes...CD16_FCGR3A__ATP5F1A	ATP5F1A	FCGR3A(high) Monocytes (Cluster 9)	Factor7	-0.0402035
X9_Monocytes...CD16_FCGR3A__ATP5F1B	ATP5F1B	FCGR3A(high) Monocytes (Cluster 9)	Factor7	0.00160198
X9_Monocytes...CD16_FCGR3A__ATP5F1C	ATP5F1C	FCGR3A(high) Monocytes (Cluster 9)	Factor7	0.245051
X9_Monocytes...CD16_FCGR3A__ATP5F1D	ATP5F1D	FCGR3A(high) Monocytes (Cluster 9)	Factor7	-0.0294706
X9_Monocytes...CD16_FCGR3A__ATP5F1E	ATP5F1E	FCGR3A(high) Monocytes (Cluster 9)	Factor7	0.0529047
X9_Monocytes...CD16_FCGR3A__ATP5IF1	ATP5IF1	FCGR3A(high) Monocytes (Cluster 9)	Factor7	0.00973958
X9_Monocytes...CD16_FCGR3A__ATP5MC2	ATP5MC2	FCGR3A(high) Monocytes (Cluster 9)	Factor7	0.10384
X9_Monocytes...CD16_FCGR3A__ATP5MC3	ATP5MC3	FCGR3A(high) Monocytes (Cluster 9)	Factor7	0.0308815
X9_Monocytes...CD16_FCGR3A__ATP5MD	ATP5MD	FCGR3A(high) Monocytes (Cluster 9)	Factor7	0.0045519
X9_Monocytes...CD16_FCGR3A__ATP5ME	ATP5ME	FCGR3A(high) Monocytes (Cluster 9)	Factor7	-0.0801296
X9_Monocytes...CD16_FCGR3A__ATP5MF	ATP5MF	FCGR3A(high) Monocytes (Cluster 9)	Factor7	-0.0326553
X9_Monocytes...CD16_FCGR3A__ATP5MG	ATP5MG	FCGR3A(high) Monocytes (Cluster 9)	Factor7	-0.21582
X9_Monocytes...CD16_FCGR3A__ATP5MPL	ATP5MPL	FCGR3A(high) Monocytes (Cluster 9)	Factor7	-0.0949615
X9_Monocytes...CD16_FCGR3A__ATP5PB	ATP5PB	FCGR3A(high) Monocytes (Cluster 9)	Factor7	-0.0335208
X9_Monocytes...CD16_FCGR3A__ATP5PD	ATP5PD	FCGR3A(high) Monocytes (Cluster 9)	Factor7	0.00296951
X9_Monocytes...CD16_FCGR3A__ATP5PF	ATP5PF	FCGR3A(high) Monocytes (Cluster 9)	Factor7	-0.000864757
X9_Monocytes...CD16_FCGR3A__ATP5PO	ATP5PO	FCGR3A(high) Monocytes (Cluster 9)	Factor7	0.00260664
X9_Monocytes...CD16_FCGR3A__ATP6AP2	ATP6AP2	FCGR3A(high) Monocytes (Cluster 9)	Factor7	-0.00108534
X9_Monocytes...CD16_FCGR3A__ATP6V0B	ATP6V0B	FCGR3A(high) Monocytes (Cluster 9)	Factor7	-0.0117564
X9_Monocytes...CD16_FCGR3A__ATP6V0D1	ATP6V0D1	FCGR3A(high) Monocytes (Cluster 9)	Factor7	-0.0128166
X9_Monocytes...CD16_FCGR3A__ATP6V0E1	ATP6V0E1	FCGR3A(high) Monocytes (Cluster 9)	Factor7	-0.0266614
X9_Monocytes...CD16_FCGR3A__ATP6V1F	ATP6V1F	FCGR3A(high) Monocytes (Cluster 9)	Factor7	0.0514838
X9_Monocytes...CD16_FCGR3A__ATP6V1G1	ATP6V1G1	FCGR3A(high) Monocytes (Cluster 9)	Factor7	-0.0130205
X9_Monocytes...CD16_FCGR3A__B2M	B2M	FCGR3A(high) Monocytes (Cluster 9)	Factor7	0.0154394
X9_Monocytes...CD16_FCGR3A__BACH1	BACH1	FCGR3A(high) Monocytes (Cluster 9)	Factor7	-0.0286202
X9_Monocytes...CD16_FCGR3A__BAX	BAX	FCGR3A(high) Monocytes (Cluster 9)	Factor7	-0.0346804
X9_Monocytes...CD16_FCGR3A__BAZ1A	BAZ1A	FCGR3A(high) Monocytes (Cluster 9)	Factor7	0.0198597
X9_Monocytes...CD16_FCGR3A__BCL2A1	BCL2A1	FCGR3A(high) Monocytes (Cluster 9)	Factor7	-0.000620972
X9_Monocytes...CD16_FCGR3A__BCLAF1	BCLAF1	FCGR3A(high) Monocytes (Cluster 9)	Factor7	0.0220566
X9_Monocytes...CD16_FCGR3A__BID	BID	FCGR3A(high) Monocytes (Cluster 9)	Factor7	0.00676601
X9_Monocytes...CD16_FCGR3A__BIN2	BIN2	FCGR3A(high) Monocytes (Cluster 9)	Factor7	-0.0243231
X9_Monocytes...CD16_FCGR3A__BLOC1S1	BLOC1S1	FCGR3A(high) Monocytes (Cluster 9)	Factor7	-0.139629
X9_Monocytes...CD16_FCGR3A__BNIP2	BNIP2	FCGR3A(high) Monocytes (Cluster 9)	Factor7	-0.0358828
X9_Monocytes...CD16_FCGR3A__BNIP3L	BNIP3L	FCGR3A(high) Monocytes (Cluster 9)	Factor7	-0.0112635
X9_Monocytes...CD16_FCGR3A__BOD1L1	BOD1L1	FCGR3A(high) Monocytes (Cluster 9)	Factor7	0.0384582
X9_Monocytes...CD16_FCGR3A__BRD2	BRD2	FCGR3A(high) Monocytes (Cluster 9)	Factor7	-0.190711
X9_Monocytes...CD16_FCGR3A__BRI3	BRI3	FCGR3A(high) Monocytes (Cluster 9)	Factor7	-0.193523
X9_Monocytes...CD16_FCGR3A__BRK1	BRK1	FCGR3A(high) Monocytes (Cluster 9)	Factor7	0.00192174
X9_Monocytes...CD16_FCGR3A__BST2	BST2	FCGR3A(high) Monocytes (Cluster 9)	Factor7	0.017178
X9_Monocytes...CD16_FCGR3A__BTF3	BTF3	FCGR3A(high) Monocytes (Cluster 9)	Factor7	-0.0901705
X9_Monocytes...CD16_FCGR3A__BTG1	BTG1	FCGR3A(high) Monocytes (Cluster 9)	Factor7	-0.0175397
X9_Monocytes...CD16_FCGR3A__BTG2	BTG2	FCGR3A(high) Monocytes (Cluster 9)	Factor7	0.00986192
X9_Monocytes...CD16_FCGR3A__BZW1	BZW1	FCGR3A(high) Monocytes (Cluster 9)	Factor7	0.0341684
X9_Monocytes...CD16_FCGR3A__C11orf58	C11orf58	FCGR3A(high) Monocytes (Cluster 9)	Factor7	-0.0282204
X9_Monocytes...CD16_FCGR3A__C12orf57	C12orf57	FCGR3A(high) Monocytes (Cluster 9)	Factor7	0.0105981
X9_Monocytes...CD16_FCGR3A__C19orf38	C19orf38	FCGR3A(high) Monocytes (Cluster 9)	Factor7	-0.204759
X9_Monocytes...CD16_FCGR3A__C19orf53	C19orf53	FCGR3A(high) Monocytes (Cluster 9)	Factor7	-0.0372184
X9_Monocytes...CD16_FCGR3A__C1orf162	C1orf162	FCGR3A(high) Monocytes (Cluster 9)	Factor7	-0.0020043
X9_Monocytes...CD16_FCGR3A__C4orf3	C4orf3	FCGR3A(high) Monocytes (Cluster 9)	Factor7	-0.0547637
X9_Monocytes...CD16_FCGR3A__C4orf48	C4orf48	FCGR3A(high) Monocytes (Cluster 9)	Factor7	-0.0141811
X9_Monocytes...CD16_FCGR3A__C5AR1	C5AR1	FCGR3A(high) Monocytes (Cluster 9)	Factor7	0.0313096
X9_Monocytes...CD16_FCGR3A__C6orf62	C6orf62	FCGR3A(high) Monocytes (Cluster 9)	Factor7	0.0360448
X9_Monocytes...CD16_FCGR3A__C9orf16	C9orf16	FCGR3A(high) Monocytes (Cluster 9)	Factor7	0.0162369
X9_Monocytes...CD16_FCGR3A__C9orf72	C9orf72	FCGR3A(high) Monocytes (Cluster 9)	Factor7	0.0887005
X9_Monocytes...CD16_FCGR3A__C9orf78	C9orf78	FCGR3A(high) Monocytes (Cluster 9)	Factor7	-0.0308791
X9_Monocytes...CD16_FCGR3A__CALM1	CALM1	FCGR3A(high) Monocytes (Cluster 9)	Factor7	-0.0615316
X9_Monocytes...CD16_FCGR3A__CALM2	CALM2	FCGR3A(high) Monocytes (Cluster 9)	Factor7	-0.00363225
X9_Monocytes...CD16_FCGR3A__CALM3	CALM3	FCGR3A(high) Monocytes (Cluster 9)	Factor7	0.0260668
X9_Monocytes...CD16_FCGR3A__CALR	CALR	FCGR3A(high) Monocytes (Cluster 9)	Factor7	0.0292835
X9_Monocytes...CD16_FCGR3A__CAP1	CAP1	FCGR3A(high) Monocytes (Cluster 9)	Factor7	-0.0150414
X9_Monocytes...CD16_FCGR3A__CAPNS1	CAPNS1	FCGR3A(high) Monocytes (Cluster 9)	Factor7	0.012178
X9_Monocytes...CD16_FCGR3A__CAPZA1	CAPZA1	FCGR3A(high) Monocytes (Cluster 9)	Factor7	0.0152757
X9_Monocytes...CD16_FCGR3A__CAPZA2	CAPZA2	FCGR3A(high) Monocytes (Cluster 9)	Factor7	0.0785532
X9_Monocytes...CD16_FCGR3A__CAPZB	CAPZB	FCGR3A(high) Monocytes (Cluster 9)	Factor7	-0.0244737
X9_Monocytes...CD16_FCGR3A__CARD16	CARD16	FCGR3A(high) Monocytes (Cluster 9)	Factor7	0.0145617
X9_Monocytes...CD16_FCGR3A__CASP1	CASP1	FCGR3A(high) Monocytes (Cluster 9)	Factor7	0.0755561
X9_Monocytes...CD16_FCGR3A__CAST	CAST	FCGR3A(high) Monocytes (Cluster 9)	Factor7	-0.0154472
X9_Monocytes...CD16_FCGR3A__CBX3	CBX3	FCGR3A(high) Monocytes (Cluster 9)	Factor7	-0.039127
X9_Monocytes...CD16_FCGR3A__CCNI	CCNI	FCGR3A(high) Monocytes (Cluster 9)	Factor7	0.0791215
X9_Monocytes...CD16_FCGR3A__CCNL1	CCNL1	FCGR3A(high) Monocytes (Cluster 9)	Factor7	-0.0906461
X9_Monocytes...CD16_FCGR3A__CCT5	CCT5	FCGR3A(high) Monocytes (Cluster 9)	Factor7	0.0161456
X9_Monocytes...CD16_FCGR3A__CD164	CD164	FCGR3A(high) Monocytes (Cluster 9)	Factor7	0.0189633
X9_Monocytes...CD16_FCGR3A__CD300E	CD300E	FCGR3A(high) Monocytes (Cluster 9)	Factor7	0.0479322
X9_Monocytes...CD16_FCGR3A__CD37	CD37	FCGR3A(high) Monocytes (Cluster 9)	Factor7	-0.0425091
X9_Monocytes...CD16_FCGR3A__CD44	CD44	FCGR3A(high) Monocytes (Cluster 9)	Factor7	0.0153876
X9_Monocytes...CD16_FCGR3A__CD47	CD47	FCGR3A(high) Monocytes (Cluster 9)	Factor7	0.0335674
X9_Monocytes...CD16_FCGR3A__CD48	CD48	FCGR3A(high) Monocytes (Cluster 9)	Factor7	-0.0800565
X9_Monocytes...CD16_FCGR3A__CD52	CD52	FCGR3A(high) Monocytes (Cluster 9)	Factor7	-0.0605505
X9_Monocytes...CD16_FCGR3A__CD53	CD53	FCGR3A(high) Monocytes (Cluster 9)	Factor7	-0.00904405
X9_Monocytes...CD16_FCGR3A__CD55	CD55	FCGR3A(high) Monocytes (Cluster 9)	Factor7	0.268297
X9_Monocytes...CD16_FCGR3A__CD63	CD63	FCGR3A(high) Monocytes (Cluster 9)	Factor7	-0.0601455
X9_Monocytes...CD16_FCGR3A__CD68	CD68	FCGR3A(high) Monocytes (Cluster 9)	Factor7	-0.0333894
X9_Monocytes...CD16_FCGR3A__CD74	CD74	FCGR3A(high) Monocytes (Cluster 9)	Factor7	0.0659693
X9_Monocytes...CD16_FCGR3A__CD83	CD83	FCGR3A(high) Monocytes (Cluster 9)	Factor7	0.037368
X9_Monocytes...CD16_FCGR3A__CD86	CD86	FCGR3A(high) Monocytes (Cluster 9)	Factor7	0.00929888
X9_Monocytes...CD16_FCGR3A__CDC42	CDC42	FCGR3A(high) Monocytes (Cluster 9)	Factor7	0.00761698
X9_Monocytes...CD16_FCGR3A__CDC42SE1	CDC42SE1	FCGR3A(high) Monocytes (Cluster 9)	Factor7	0.0671155
X9_Monocytes...CD16_FCGR3A__CDKN1A	CDKN1A	FCGR3A(high) Monocytes (Cluster 9)	Factor7	-0.0180049
X9_Monocytes...CD16_FCGR3A__CDKN1C	CDKN1C	FCGR3A(high) Monocytes (Cluster 9)	Factor7	0.00143655
X9_Monocytes...CD16_FCGR3A__CDKN2D	CDKN2D	FCGR3A(high) Monocytes (Cluster 9)	Factor7	-0.0842837
X9_Monocytes...CD16_FCGR3A__CDV3	CDV3	FCGR3A(high) Monocytes (Cluster 9)	Factor7	-0.0363527
X9_Monocytes...CD16_FCGR3A__CEBPB	CEBPB	FCGR3A(high) Monocytes (Cluster 9)	Factor7	-0.00676673
X9_Monocytes...CD16_FCGR3A__CEBPD	CEBPD	FCGR3A(high) Monocytes (Cluster 9)	Factor7	-0.0229297
X9_Monocytes...CD16_FCGR3A__CELF2	CELF2	FCGR3A(high) Monocytes (Cluster 9)	Factor7	-0.00345372
X9_Monocytes...CD16_FCGR3A__CFD	CFD	FCGR3A(high) Monocytes (Cluster 9)	Factor7	-0.0149001
X9_Monocytes...CD16_FCGR3A__CFL1	CFL1	FCGR3A(high) Monocytes (Cluster 9)	Factor7	0.0636541
X9_Monocytes...CD16_FCGR3A__CFLAR	CFLAR	FCGR3A(high) Monocytes (Cluster 9)	Factor7	0.0356549
X9_Monocytes...CD16_FCGR3A__CFP	CFP	FCGR3A(high) Monocytes (Cluster 9)	Factor7	0.0428206
X9_Monocytes...CD16_FCGR3A__CHCHD10	CHCHD10	FCGR3A(high) Monocytes (Cluster 9)	Factor7	-0.0253198
X9_Monocytes...CD16_FCGR3A__CHCHD2	CHCHD2	FCGR3A(high) Monocytes (Cluster 9)	Factor7	0.0322667
X9_Monocytes...CD16_FCGR3A__CHD1	CHD1	FCGR3A(high) Monocytes (Cluster 9)	Factor7	0.00999167
X9_Monocytes...CD16_FCGR3A__CHMP1B	CHMP1B	FCGR3A(high) Monocytes (Cluster 9)	Factor7	0.0438342
X9_Monocytes...CD16_FCGR3A__CHMP2A	CHMP2A	FCGR3A(high) Monocytes (Cluster 9)	Factor7	-0.0405147
X9_Monocytes...CD16_FCGR3A__CIB1	CIB1	FCGR3A(high) Monocytes (Cluster 9)	Factor7	-0.0133792
X9_Monocytes...CD16_FCGR3A__CIRBP	CIRBP	FCGR3A(high) Monocytes (Cluster 9)	Factor7	-0.0138996
X9_Monocytes...CD16_FCGR3A__CLEC12A	CLEC12A	FCGR3A(high) Monocytes (Cluster 9)	Factor7	-0.10382
X9_Monocytes...CD16_FCGR3A__CLEC2B	CLEC2B	FCGR3A(high) Monocytes (Cluster 9)	Factor7	-0.00813719
X9_Monocytes...CD16_FCGR3A__CLEC7A	CLEC7A	FCGR3A(high) Monocytes (Cluster 9)	Factor7	-0.0285464
X9_Monocytes...CD16_FCGR3A__CLIC1	CLIC1	FCGR3A(high) Monocytes (Cluster 9)	Factor7	0.0207243
X9_Monocytes...CD16_FCGR3A__CLK1	CLK1	FCGR3A(high) Monocytes (Cluster 9)	Factor7	-0.101022
X9_Monocytes...CD16_FCGR3A__CLTA	CLTA	FCGR3A(high) Monocytes (Cluster 9)	Factor7	0.034698
X9_Monocytes...CD16_FCGR3A__CMTM6	CMTM6	FCGR3A(high) Monocytes (Cluster 9)	Factor7	-0.0387626
X9_Monocytes...CD16_FCGR3A__CNBP	CNBP	FCGR3A(high) Monocytes (Cluster 9)	Factor7	-0.0521589
X9_Monocytes...CD16_FCGR3A__CNPY3	CNPY3	FCGR3A(high) Monocytes (Cluster 9)	Factor7	-0.0485238
X9_Monocytes...CD16_FCGR3A__COMMD6	COMMD6	FCGR3A(high) Monocytes (Cluster 9)	Factor7	0.0682409
X9_Monocytes...CD16_FCGR3A__COPE	COPE	FCGR3A(high) Monocytes (Cluster 9)	Factor7	-0.0131013
X9_Monocytes...CD16_FCGR3A__COPS9	COPS9	FCGR3A(high) Monocytes (Cluster 9)	Factor7	0.0169845
X9_Monocytes...CD16_FCGR3A__CORO1A	CORO1A	FCGR3A(high) Monocytes (Cluster 9)	Factor7	0.0210432
X9_Monocytes...CD16_FCGR3A__COTL1	COTL1	FCGR3A(high) Monocytes (Cluster 9)	Factor7	0.0364736
X9_Monocytes...CD16_FCGR3A__COX17	COX17	FCGR3A(high) Monocytes (Cluster 9)	Factor7	-0.0126
X9_Monocytes...CD16_FCGR3A__COX4I1	COX4I1	FCGR3A(high) Monocytes (Cluster 9)	Factor7	-0.0163763
X9_Monocytes...CD16_FCGR3A__COX5A	COX5A	FCGR3A(high) Monocytes (Cluster 9)	Factor7	0.047178
X9_Monocytes...CD16_FCGR3A__COX5B	COX5B	FCGR3A(high) Monocytes (Cluster 9)	Factor7	-0.064896
X9_Monocytes...CD16_FCGR3A__COX6A1	COX6A1	FCGR3A(high) Monocytes (Cluster 9)	Factor7	0.00775983
X9_Monocytes...CD16_FCGR3A__COX6B1	COX6B1	FCGR3A(high) Monocytes (Cluster 9)	Factor7	-0.0313625
X9_Monocytes...CD16_FCGR3A__COX6C	COX6C	FCGR3A(high) Monocytes (Cluster 9)	Factor7	0.0195325
X9_Monocytes...CD16_FCGR3A__COX7A2	COX7A2	FCGR3A(high) Monocytes (Cluster 9)	Factor7	-0.0518243
X9_Monocytes...CD16_FCGR3A__COX7A2L	COX7A2L	FCGR3A(high) Monocytes (Cluster 9)	Factor7	-0.169389
X9_Monocytes...CD16_FCGR3A__COX7B	COX7B	FCGR3A(high) Monocytes (Cluster 9)	Factor7	-0.00100911
X9_Monocytes...CD16_FCGR3A__COX7C	COX7C	FCGR3A(high) Monocytes (Cluster 9)	Factor7	-0.0456203
X9_Monocytes...CD16_FCGR3A__COX8A	COX8A	FCGR3A(high) Monocytes (Cluster 9)	Factor7	-0.0424106
X9_Monocytes...CD16_FCGR3A__CPPED1	CPPED1	FCGR3A(high) Monocytes (Cluster 9)	Factor7	-0.0103133
X9_Monocytes...CD16_FCGR3A__CPVL	CPVL	FCGR3A(high) Monocytes (Cluster 9)	Factor7	-0.026662
X9_Monocytes...CD16_FCGR3A__CRIP1	CRIP1	FCGR3A(high) Monocytes (Cluster 9)	Factor7	0.129619
X9_Monocytes...CD16_FCGR3A__CSDE1	CSDE1	FCGR3A(high) Monocytes (Cluster 9)	Factor7	0.0260901
X9_Monocytes...CD16_FCGR3A__CSF1R	CSF1R	FCGR3A(high) Monocytes (Cluster 9)	Factor7	0.0456681
X9_Monocytes...CD16_FCGR3A__CSK	CSK	FCGR3A(high) Monocytes (Cluster 9)	Factor7	0.0113663
X9_Monocytes...CD16_FCGR3A__CSNK1A1	CSNK1A1	FCGR3A(high) Monocytes (Cluster 9)	Factor7	0.183335
X9_Monocytes...CD16_FCGR3A__CST3	CST3	FCGR3A(high) Monocytes (Cluster 9)	Factor7	0.0204998
X9_Monocytes...CD16_FCGR3A__CSTA	CSTA	FCGR3A(high) Monocytes (Cluster 9)	Factor7	-0.0309045
X9_Monocytes...CD16_FCGR3A__CSTB	CSTB	FCGR3A(high) Monocytes (Cluster 9)	Factor7	0.0272811
X9_Monocytes...CD16_FCGR3A__CTSB	CTSB	FCGR3A(high) Monocytes (Cluster 9)	Factor7	-0.0728023
X9_Monocytes...CD16_FCGR3A__CTSC	CTSC	FCGR3A(high) Monocytes (Cluster 9)	Factor7	0.0721056
X9_Monocytes...CD16_FCGR3A__CTSD	CTSD	FCGR3A(high) Monocytes (Cluster 9)	Factor7	0.00190966
X9_Monocytes...CD16_FCGR3A__CTSS	CTSS	FCGR3A(high) Monocytes (Cluster 9)	Factor7	-0.0707843
X9_Monocytes...CD16_FCGR3A__CTSZ	CTSZ	FCGR3A(high) Monocytes (Cluster 9)	Factor7	0.029938
X9_Monocytes...CD16_FCGR3A__CUX1	CUX1	FCGR3A(high) Monocytes (Cluster 9)	Factor7	0.0157128
X9_Monocytes...CD16_FCGR3A__CXCL16	CXCL16	FCGR3A(high) Monocytes (Cluster 9)	Factor7	0.0232231
X9_Monocytes...CD16_FCGR3A__CXCL8	CXCL8	FCGR3A(high) Monocytes (Cluster 9)	Factor7	-0.0235906
X9_Monocytes...CD16_FCGR3A__CYBA	CYBA	FCGR3A(high) Monocytes (Cluster 9)	Factor7	0.0603398
X9_Monocytes...CD16_FCGR3A__CYBB	CYBB	FCGR3A(high) Monocytes (Cluster 9)	Factor7	0.0239735
X9_Monocytes...CD16_FCGR3A__CYCS	CYCS	FCGR3A(high) Monocytes (Cluster 9)	Factor7	0.0320769
X9_Monocytes...CD16_FCGR3A__CYTIP	CYTIP	FCGR3A(high) Monocytes (Cluster 9)	Factor7	0.0935551
X9_Monocytes...CD16_FCGR3A__DAZAP2	DAZAP2	FCGR3A(high) Monocytes (Cluster 9)	Factor7	-0.0869357
X9_Monocytes...CD16_FCGR3A__DBI	DBI	FCGR3A(high) Monocytes (Cluster 9)	Factor7	0.00117269
X9_Monocytes...CD16_FCGR3A__DDT	DDT	FCGR3A(high) Monocytes (Cluster 9)	Factor7	0.0239617
X9_Monocytes...CD16_FCGR3A__DDX17	DDX17	FCGR3A(high) Monocytes (Cluster 9)	Factor7	0.0141457
X9_Monocytes...CD16_FCGR3A__DDX21	DDX21	FCGR3A(high) Monocytes (Cluster 9)	Factor7	0.0175827
X9_Monocytes...CD16_FCGR3A__DDX24	DDX24	FCGR3A(high) Monocytes (Cluster 9)	Factor7	-0.0076132
X9_Monocytes...CD16_FCGR3A__DDX3X	DDX3X	FCGR3A(high) Monocytes (Cluster 9)	Factor7	-0.0172822
X9_Monocytes...CD16_FCGR3A__DDX46	DDX46	FCGR3A(high) Monocytes (Cluster 9)	Factor7	-0.0433393
X9_Monocytes...CD16_FCGR3A__DDX5	DDX5	FCGR3A(high) Monocytes (Cluster 9)	Factor7	-0.103758
X9_Monocytes...CD16_FCGR3A__DEK	DEK	FCGR3A(high) Monocytes (Cluster 9)	Factor7	0.0398836
X9_Monocytes...CD16_FCGR3A__DIAPH1	DIAPH1	FCGR3A(high) Monocytes (Cluster 9)	Factor7	-0.00989245
X9_Monocytes...CD16_FCGR3A__DNAJA1	DNAJA1	FCGR3A(high) Monocytes (Cluster 9)	Factor7	-0.0395724
X9_Monocytes...CD16_FCGR3A__DNAJB1	DNAJB1	FCGR3A(high) Monocytes (Cluster 9)	Factor7	-0.019891
X9_Monocytes...CD16_FCGR3A__DNAJB6	DNAJB6	FCGR3A(high) Monocytes (Cluster 9)	Factor7	0.0766355
X9_Monocytes...CD16_FCGR3A__DOCK2	DOCK2	FCGR3A(high) Monocytes (Cluster 9)	Factor7	-0.0237591
X9_Monocytes...CD16_FCGR3A__DOCK8	DOCK8	FCGR3A(high) Monocytes (Cluster 9)	Factor7	-0.0145525
X9_Monocytes...CD16_FCGR3A__DOK2	DOK2	FCGR3A(high) Monocytes (Cluster 9)	Factor7	0.0266834
X9_Monocytes...CD16_FCGR3A__DRAP1	DRAP1	FCGR3A(high) Monocytes (Cluster 9)	Factor7	0.0424546
X9_Monocytes...CD16_FCGR3A__DSTN	DSTN	FCGR3A(high) Monocytes (Cluster 9)	Factor7	-0.0472746
X9_Monocytes...CD16_FCGR3A__DUSP1	DUSP1	FCGR3A(high) Monocytes (Cluster 9)	Factor7	-0.0274378
X9_Monocytes...CD16_FCGR3A__DUSP6	DUSP6	FCGR3A(high) Monocytes (Cluster 9)	Factor7	-0.00283114
X9_Monocytes...CD16_FCGR3A__DYNLL1	DYNLL1	FCGR3A(high) Monocytes (Cluster 9)	Factor7	-0.0659971
X9_Monocytes...CD16_FCGR3A__EDF1	EDF1	FCGR3A(high) Monocytes (Cluster 9)	Factor7	0.00520197
X9_Monocytes...CD16_FCGR3A__EEF1A1	EEF1A1	FCGR3A(high) Monocytes (Cluster 9)	Factor7	0.000125865
X9_Monocytes...CD16_FCGR3A__EEF1B2	EEF1B2	FCGR3A(high) Monocytes (Cluster 9)	Factor7	-0.0819138
X9_Monocytes...CD16_FCGR3A__EEF1D	EEF1D	FCGR3A(high) Monocytes (Cluster 9)	Factor7	0.0107976
X9_Monocytes...CD16_FCGR3A__EEF2	EEF2	FCGR3A(high) Monocytes (Cluster 9)	Factor7	-0.000154944
X9_Monocytes...CD16_FCGR3A__EFHD2	EFHD2	FCGR3A(high) Monocytes (Cluster 9)	Factor7	-0.00161137
X9_Monocytes...CD16_FCGR3A__EHBP1L1	EHBP1L1	FCGR3A(high) Monocytes (Cluster 9)	Factor7	-0.0381257
X9_Monocytes...CD16_FCGR3A__EID1	EID1	FCGR3A(high) Monocytes (Cluster 9)	Factor7	-0.0517284
X9_Monocytes...CD16_FCGR3A__EIF1	EIF1	FCGR3A(high) Monocytes (Cluster 9)	Factor7	0.150144
X9_Monocytes...CD16_FCGR3A__EIF1AX	EIF1AX	FCGR3A(high) Monocytes (Cluster 9)	Factor7	0.0367163
X9_Monocytes...CD16_FCGR3A__EIF2S2	EIF2S2	FCGR3A(high) Monocytes (Cluster 9)	Factor7	0.0627254
X9_Monocytes...CD16_FCGR3A__EIF3A	EIF3A	FCGR3A(high) Monocytes (Cluster 9)	Factor7	-0.027173
X9_Monocytes...CD16_FCGR3A__EIF3E	EIF3E	FCGR3A(high) Monocytes (Cluster 9)	Factor7	-0.0161367
X9_Monocytes...CD16_FCGR3A__EIF3F	EIF3F	FCGR3A(high) Monocytes (Cluster 9)	Factor7	-0.0869895
X9_Monocytes...CD16_FCGR3A__EIF3G	EIF3G	FCGR3A(high) Monocytes (Cluster 9)	Factor7	-0.000499433
X9_Monocytes...CD16_FCGR3A__EIF3H	EIF3H	FCGR3A(high) Monocytes (Cluster 9)	Factor7	0.00952261
X9_Monocytes...CD16_FCGR3A__EIF3K	EIF3K	FCGR3A(high) Monocytes (Cluster 9)	Factor7	-0.00297908
X9_Monocytes...CD16_FCGR3A__EIF3L	EIF3L	FCGR3A(high) Monocytes (Cluster 9)	Factor7	-0.0746429
X9_Monocytes...CD16_FCGR3A__EIF4A1	EIF4A1	FCGR3A(high) Monocytes (Cluster 9)	Factor7	-0.0786874
X9_Monocytes...CD16_FCGR3A__EIF4A2	EIF4A2	FCGR3A(high) Monocytes (Cluster 9)	Factor7	-0.203463
X9_Monocytes...CD16_FCGR3A__EIF4B	EIF4B	FCGR3A(high) Monocytes (Cluster 9)	Factor7	0.0104516
X9_Monocytes...CD16_FCGR3A__EIF4G2	EIF4G2	FCGR3A(high) Monocytes (Cluster 9)	Factor7	-0.170034
X9_Monocytes...CD16_FCGR3A__EIF5	EIF5	FCGR3A(high) Monocytes (Cluster 9)	Factor7	0.01194
X9_Monocytes...CD16_FCGR3A__EIF5A	EIF5A	FCGR3A(high) Monocytes (Cluster 9)	Factor7	-0.0787203
X9_Monocytes...CD16_FCGR3A__ELF1	ELF1	FCGR3A(high) Monocytes (Cluster 9)	Factor7	0.225273
X9_Monocytes...CD16_FCGR3A__ELOB	ELOB	FCGR3A(high) Monocytes (Cluster 9)	Factor7	-0.0583849
X9_Monocytes...CD16_FCGR3A__EMP3	EMP3	FCGR3A(high) Monocytes (Cluster 9)	Factor7	0.26345
X9_Monocytes...CD16_FCGR3A__ENO1	ENO1	FCGR3A(high) Monocytes (Cluster 9)	Factor7	-0.0115831
X9_Monocytes...CD16_FCGR3A__ENY2	ENY2	FCGR3A(high) Monocytes (Cluster 9)	Factor7	-0.0816022
X9_Monocytes...CD16_FCGR3A__EPC1	EPC1	FCGR3A(high) Monocytes (Cluster 9)	Factor7	0.00260998
X9_Monocytes...CD16_FCGR3A__ERH	ERH	FCGR3A(high) Monocytes (Cluster 9)	Factor7	-0.0386441
X9_Monocytes...CD16_FCGR3A__ERICH1	ERICH1	FCGR3A(high) Monocytes (Cluster 9)	Factor7	-0.148037
X9_Monocytes...CD16_FCGR3A__ERP29	ERP29	FCGR3A(high) Monocytes (Cluster 9)	Factor7	0.00401803
X9_Monocytes...CD16_FCGR3A__ETS2	ETS2	FCGR3A(high) Monocytes (Cluster 9)	Factor7	-0.0150562
X9_Monocytes...CD16_FCGR3A__EVI2B	EVI2B	FCGR3A(high) Monocytes (Cluster 9)	Factor7	-0.157055
X9_Monocytes...CD16_FCGR3A__EZR	EZR	FCGR3A(high) Monocytes (Cluster 9)	Factor7	0.106442
X9_Monocytes...CD16_FCGR3A__FAM107B	FAM107B	FCGR3A(high) Monocytes (Cluster 9)	Factor7	-0.0719977
X9_Monocytes...CD16_FCGR3A__FAM133B	FAM133B	FCGR3A(high) Monocytes (Cluster 9)	Factor7	-0.0931482
X9_Monocytes...CD16_FCGR3A__FAM49A	FAM49A	FCGR3A(high) Monocytes (Cluster 9)	Factor7	0.135688
X9_Monocytes...CD16_FCGR3A__FAM49B	FAM49B	FCGR3A(high) Monocytes (Cluster 9)	Factor7	0.000142064
X9_Monocytes...CD16_FCGR3A__FAM96B	FAM96B	FCGR3A(high) Monocytes (Cluster 9)	Factor7	0.0370415
X9_Monocytes...CD16_FCGR3A__FAU	FAU	FCGR3A(high) Monocytes (Cluster 9)	Factor7	-0.0680961
X9_Monocytes...CD16_FCGR3A__FCER1G	FCER1G	FCGR3A(high) Monocytes (Cluster 9)	Factor7	-0.00769533
X9_Monocytes...CD16_FCGR3A__FCGR2A	FCGR2A	FCGR3A(high) Monocytes (Cluster 9)	Factor7	0.0726126
X9_Monocytes...CD16_FCGR3A__FCGR3A	FCGR3A	FCGR3A(high) Monocytes (Cluster 9)	Factor7	-0.000203097
X9_Monocytes...CD16_FCGR3A__FCGRT	FCGRT	FCGR3A(high) Monocytes (Cluster 9)	Factor7	0.010483
X9_Monocytes...CD16_FCGR3A__FCN1	FCN1	FCGR3A(high) Monocytes (Cluster 9)	Factor7	0.04938
X9_Monocytes...CD16_FCGR3A__FGL2	FGL2	FCGR3A(high) Monocytes (Cluster 9)	Factor7	0.0694966
X9_Monocytes...CD16_FCGR3A__FGR	FGR	FCGR3A(high) Monocytes (Cluster 9)	Factor7	-0.0297013
X9_Monocytes...CD16_FCGR3A__FKBP1A	FKBP1A	FCGR3A(high) Monocytes (Cluster 9)	Factor7	0.0495803
X9_Monocytes...CD16_FCGR3A__FLNA	FLNA	FCGR3A(high) Monocytes (Cluster 9)	Factor7	0.0140792
X9_Monocytes...CD16_FCGR3A__FMNL1	FMNL1	FCGR3A(high) Monocytes (Cluster 9)	Factor7	0.0482574
X9_Monocytes...CD16_FCGR3A__FNBP1	FNBP1	FCGR3A(high) Monocytes (Cluster 9)	Factor7	-0.0195003
X9_Monocytes...CD16_FCGR3A__FOS	FOS	FCGR3A(high) Monocytes (Cluster 9)	Factor7	-0.00766644
X9_Monocytes...CD16_FCGR3A__FOSB	FOSB	FCGR3A(high) Monocytes (Cluster 9)	Factor7	0.0707316
X9_Monocytes...CD16_FCGR3A__FOSL2	FOSL2	FCGR3A(high) Monocytes (Cluster 9)	Factor7	0.0418754
X9_Monocytes...CD16_FCGR3A__FOXP1	FOXP1	FCGR3A(high) Monocytes (Cluster 9)	Factor7	0.00239872
X9_Monocytes...CD16_FCGR3A__FTH1	FTH1	FCGR3A(high) Monocytes (Cluster 9)	Factor7	0.139539
X9_Monocytes...CD16_FCGR3A__FTL	FTL	FCGR3A(high) Monocytes (Cluster 9)	Factor7	-0.00837348
X9_Monocytes...CD16_FCGR3A__FUS	FUS	FCGR3A(high) Monocytes (Cluster 9)	Factor7	-0.207801
X9_Monocytes...CD16_FCGR3A__FXYD5	FXYD5	FCGR3A(high) Monocytes (Cluster 9)	Factor7	0.0363859
X9_Monocytes...CD16_FCGR3A__FYB1	FYB1	FCGR3A(high) Monocytes (Cluster 9)	Factor7	0.0062655
X9_Monocytes...CD16_FCGR3A__GABARAPL1	GABARAPL1	FCGR3A(high) Monocytes (Cluster 9)	Factor7	0.0158423
X9_Monocytes...CD16_FCGR3A__GADD45B	GADD45B	FCGR3A(high) Monocytes (Cluster 9)	Factor7	-0.137991
X9_Monocytes...CD16_FCGR3A__GAPDH	GAPDH	FCGR3A(high) Monocytes (Cluster 9)	Factor7	-0.00854543
X9_Monocytes...CD16_FCGR3A__GDI2	GDI2	FCGR3A(high) Monocytes (Cluster 9)	Factor7	0.00858666
X9_Monocytes...CD16_FCGR3A__GHITM	GHITM	FCGR3A(high) Monocytes (Cluster 9)	Factor7	0.0353954
X9_Monocytes...CD16_FCGR3A__GLIPR1	GLIPR1	FCGR3A(high) Monocytes (Cluster 9)	Factor7	-0.00701499
X9_Monocytes...CD16_FCGR3A__GLRX	GLRX	FCGR3A(high) Monocytes (Cluster 9)	Factor7	-0.0432064
X9_Monocytes...CD16_FCGR3A__GLUL	GLUL	FCGR3A(high) Monocytes (Cluster 9)	Factor7	0.0135755
X9_Monocytes...CD16_FCGR3A__GMFG	GMFG	FCGR3A(high) Monocytes (Cluster 9)	Factor7	-0.0328326
X9_Monocytes...CD16_FCGR3A__GNAI2	GNAI2	FCGR3A(high) Monocytes (Cluster 9)	Factor7	0.0475301
X9_Monocytes...CD16_FCGR3A__GNAI3	GNAI3	FCGR3A(high) Monocytes (Cluster 9)	Factor7	0.00235536
X9_Monocytes...CD16_FCGR3A__GNAS	GNAS	FCGR3A(high) Monocytes (Cluster 9)	Factor7	0.0220729
X9_Monocytes...CD16_FCGR3A__GNB1	GNB1	FCGR3A(high) Monocytes (Cluster 9)	Factor7	-0.0121394
X9_Monocytes...CD16_FCGR3A__GNB2	GNB2	FCGR3A(high) Monocytes (Cluster 9)	Factor7	-0.0157478
X9_Monocytes...CD16_FCGR3A__GNG2	GNG2	FCGR3A(high) Monocytes (Cluster 9)	Factor7	0.0140382
X9_Monocytes...CD16_FCGR3A__GNG5	GNG5	FCGR3A(high) Monocytes (Cluster 9)	Factor7	0.0118557
X9_Monocytes...CD16_FCGR3A__GNS	GNS	FCGR3A(high) Monocytes (Cluster 9)	Factor7	0.0203919
X9_Monocytes...CD16_FCGR3A__GPCPD1	GPCPD1	FCGR3A(high) Monocytes (Cluster 9)	Factor7	0.163008
X9_Monocytes...CD16_FCGR3A__GPSM3	GPSM3	FCGR3A(high) Monocytes (Cluster 9)	Factor7	0.0316282
X9_Monocytes...CD16_FCGR3A__GPX4	GPX4	FCGR3A(high) Monocytes (Cluster 9)	Factor7	0.0273414
X9_Monocytes...CD16_FCGR3A__GRB2	GRB2	FCGR3A(high) Monocytes (Cluster 9)	Factor7	0.00989566
X9_Monocytes...CD16_FCGR3A__GRK2	GRK2	FCGR3A(high) Monocytes (Cluster 9)	Factor7	-0.00704737
X9_Monocytes...CD16_FCGR3A__GRN	GRN	FCGR3A(high) Monocytes (Cluster 9)	Factor7	0.0145029
X9_Monocytes...CD16_FCGR3A__GSTK1	GSTK1	FCGR3A(high) Monocytes (Cluster 9)	Factor7	-0.0112393
X9_Monocytes...CD16_FCGR3A__GSTO1	GSTO1	FCGR3A(high) Monocytes (Cluster 9)	Factor7	0.0502209
X9_Monocytes...CD16_FCGR3A__GSTP1	GSTP1	FCGR3A(high) Monocytes (Cluster 9)	Factor7	0.0674144
X9_Monocytes...CD16_FCGR3A__GTF2B	GTF2B	FCGR3A(high) Monocytes (Cluster 9)	Factor7	0.0348611
X9_Monocytes...CD16_FCGR3A__GTF3A	GTF3A	FCGR3A(high) Monocytes (Cluster 9)	Factor7	0.00482875
X9_Monocytes...CD16_FCGR3A__GUK1	GUK1	FCGR3A(high) Monocytes (Cluster 9)	Factor7	-0.0397544
X9_Monocytes...CD16_FCGR3A__H1FX	H1FX	FCGR3A(high) Monocytes (Cluster 9)	Factor7	-0.0427884
X9_Monocytes...CD16_FCGR3A__H2AFV	H2AFV	FCGR3A(high) Monocytes (Cluster 9)	Factor7	0.112042
X9_Monocytes...CD16_FCGR3A__H2AFY	H2AFY	FCGR3A(high) Monocytes (Cluster 9)	Factor7	-0.014725
X9_Monocytes...CD16_FCGR3A__H2AFZ	H2AFZ	FCGR3A(high) Monocytes (Cluster 9)	Factor7	0.0129672
X9_Monocytes...CD16_FCGR3A__H3F3A	H3F3A	FCGR3A(high) Monocytes (Cluster 9)	Factor7	0.189122
X9_Monocytes...CD16_FCGR3A__H3F3B	H3F3B	FCGR3A(high) Monocytes (Cluster 9)	Factor7	-0.039718
X9_Monocytes...CD16_FCGR3A__HADHA	HADHA	FCGR3A(high) Monocytes (Cluster 9)	Factor7	0.24236
X9_Monocytes...CD16_FCGR3A__HCK	HCK	FCGR3A(high) Monocytes (Cluster 9)	Factor7	0.196752
X9_Monocytes...CD16_FCGR3A__HCLS1	HCLS1	FCGR3A(high) Monocytes (Cluster 9)	Factor7	-0.0433011
X9_Monocytes...CD16_FCGR3A__HCST	HCST	FCGR3A(high) Monocytes (Cluster 9)	Factor7	0.00067762
X9_Monocytes...CD16_FCGR3A__HERPUD1	HERPUD1	FCGR3A(high) Monocytes (Cluster 9)	Factor7	-0.112332
X9_Monocytes...CD16_FCGR3A__HES4	HES4	FCGR3A(high) Monocytes (Cluster 9)	Factor7	-0.00721093
X9_Monocytes...CD16_FCGR3A__HIGD2A	HIGD2A	FCGR3A(high) Monocytes (Cluster 9)	Factor7	0.032894
X9_Monocytes...CD16_FCGR3A__HINT1	HINT1	FCGR3A(high) Monocytes (Cluster 9)	Factor7	0.039896
X9_Monocytes...CD16_FCGR3A__HLA.A	HLA.A	FCGR3A(high) Monocytes (Cluster 9)	Factor7	0.0619393
X9_Monocytes...CD16_FCGR3A__HLA.B	HLA.B	FCGR3A(high) Monocytes (Cluster 9)	Factor7	0.0854128
X9_Monocytes...CD16_FCGR3A__HLA.C	HLA.C	FCGR3A(high) Monocytes (Cluster 9)	Factor7	0.0206723
X9_Monocytes...CD16_FCGR3A__HLA.DPA1	HLA.DPA1	FCGR3A(high) Monocytes (Cluster 9)	Factor7	0.00593148
X9_Monocytes...CD16_FCGR3A__HLA.DPB1	HLA.DPB1	FCGR3A(high) Monocytes (Cluster 9)	Factor7	-0.0514439
X9_Monocytes...CD16_FCGR3A__HLA.DQB1	HLA.DQB1	FCGR3A(high) Monocytes (Cluster 9)	Factor7	0.031555
X9_Monocytes...CD16_FCGR3A__HLA.DRA	HLA.DRA	FCGR3A(high) Monocytes (Cluster 9)	Factor7	0.0261051
X9_Monocytes...CD16_FCGR3A__HLA.DRB1	HLA.DRB1	FCGR3A(high) Monocytes (Cluster 9)	Factor7	0.0280333
X9_Monocytes...CD16_FCGR3A__HLA.DRB5	HLA.DRB5	FCGR3A(high) Monocytes (Cluster 9)	Factor7	0.0215885
X9_Monocytes...CD16_FCGR3A__HLA.E	HLA.E	FCGR3A(high) Monocytes (Cluster 9)	Factor7	0.0793581
X9_Monocytes...CD16_FCGR3A__HLA.F	HLA.F	FCGR3A(high) Monocytes (Cluster 9)	Factor7	0.0163857
X9_Monocytes...CD16_FCGR3A__HMGB1	HMGB1	FCGR3A(high) Monocytes (Cluster 9)	Factor7	-0.0699458
X9_Monocytes...CD16_FCGR3A__HMGB2	HMGB2	FCGR3A(high) Monocytes (Cluster 9)	Factor7	-0.046813
X9_Monocytes...CD16_FCGR3A__HMGN2	HMGN2	FCGR3A(high) Monocytes (Cluster 9)	Factor7	-0.018016
X9_Monocytes...CD16_FCGR3A__HMOX1	HMOX1	FCGR3A(high) Monocytes (Cluster 9)	Factor7	0.0902029
X9_Monocytes...CD16_FCGR3A__HNRNPA1	HNRNPA1	FCGR3A(high) Monocytes (Cluster 9)	Factor7	-0.0471894
X9_Monocytes...CD16_FCGR3A__HNRNPA2B1	HNRNPA2B1	FCGR3A(high) Monocytes (Cluster 9)	Factor7	-0.0548895
X9_Monocytes...CD16_FCGR3A__HNRNPA3	HNRNPA3	FCGR3A(high) Monocytes (Cluster 9)	Factor7	-0.00720442
X9_Monocytes...CD16_FCGR3A__HNRNPAB	HNRNPAB	FCGR3A(high) Monocytes (Cluster 9)	Factor7	-0.079682
X9_Monocytes...CD16_FCGR3A__HNRNPC	HNRNPC	FCGR3A(high) Monocytes (Cluster 9)	Factor7	-0.0516962
X9_Monocytes...CD16_FCGR3A__HNRNPD	HNRNPD	FCGR3A(high) Monocytes (Cluster 9)	Factor7	0.00149865
X9_Monocytes...CD16_FCGR3A__HNRNPDL	HNRNPDL	FCGR3A(high) Monocytes (Cluster 9)	Factor7	0.0482291
X9_Monocytes...CD16_FCGR3A__HNRNPF	HNRNPF	FCGR3A(high) Monocytes (Cluster 9)	Factor7	0.138138
X9_Monocytes...CD16_FCGR3A__HNRNPH1	HNRNPH1	FCGR3A(high) Monocytes (Cluster 9)	Factor7	-0.0485398
X9_Monocytes...CD16_FCGR3A__HNRNPH3	HNRNPH3	FCGR3A(high) Monocytes (Cluster 9)	Factor7	-0.00871425
X9_Monocytes...CD16_FCGR3A__HNRNPK	HNRNPK	FCGR3A(high) Monocytes (Cluster 9)	Factor7	0.00803851
X9_Monocytes...CD16_FCGR3A__HNRNPM	HNRNPM	FCGR3A(high) Monocytes (Cluster 9)	Factor7	0.0195701
X9_Monocytes...CD16_FCGR3A__HNRNPR	HNRNPR	FCGR3A(high) Monocytes (Cluster 9)	Factor7	-0.23764
X9_Monocytes...CD16_FCGR3A__HNRNPU	HNRNPU	FCGR3A(high) Monocytes (Cluster 9)	Factor7	0.0115899
X9_Monocytes...CD16_FCGR3A__HOTAIRM1	HOTAIRM1	FCGR3A(high) Monocytes (Cluster 9)	Factor7	-0.0912666
X9_Monocytes...CD16_FCGR3A__HP1BP3	HP1BP3	FCGR3A(high) Monocytes (Cluster 9)	Factor7	0.0233807
X9_Monocytes...CD16_FCGR3A__HSBP1	HSBP1	FCGR3A(high) Monocytes (Cluster 9)	Factor7	-0.0317872
X9_Monocytes...CD16_FCGR3A__HSP90AA1	HSP90AA1	FCGR3A(high) Monocytes (Cluster 9)	Factor7	0.00402711
X9_Monocytes...CD16_FCGR3A__HSP90AB1	HSP90AB1	FCGR3A(high) Monocytes (Cluster 9)	Factor7	4.3516e-05
X9_Monocytes...CD16_FCGR3A__HSP90B1	HSP90B1	FCGR3A(high) Monocytes (Cluster 9)	Factor7	-0.0799536
X9_Monocytes...CD16_FCGR3A__HSPA5	HSPA5	FCGR3A(high) Monocytes (Cluster 9)	Factor7	0.0489971
X9_Monocytes...CD16_FCGR3A__HSPA8	HSPA8	FCGR3A(high) Monocytes (Cluster 9)	Factor7	-0.0566056
X9_Monocytes...CD16_FCGR3A__HSPD1	HSPD1	FCGR3A(high) Monocytes (Cluster 9)	Factor7	5.15848e-05
X9_Monocytes...CD16_FCGR3A__HSPE1	HSPE1	FCGR3A(high) Monocytes (Cluster 9)	Factor7	0.0790752
X9_Monocytes...CD16_FCGR3A__HSPH1	HSPH1	FCGR3A(high) Monocytes (Cluster 9)	Factor7	0.000857987
X9_Monocytes...CD16_FCGR3A__ICAM3	ICAM3	FCGR3A(high) Monocytes (Cluster 9)	Factor7	0.00621823
X9_Monocytes...CD16_FCGR3A__ID2	ID2	FCGR3A(high) Monocytes (Cluster 9)	Factor7	-0.158647
X9_Monocytes...CD16_FCGR3A__IDS	IDS	FCGR3A(high) Monocytes (Cluster 9)	Factor7	0.015392
X9_Monocytes...CD16_FCGR3A__IER2	IER2	FCGR3A(high) Monocytes (Cluster 9)	Factor7	-0.0156375
X9_Monocytes...CD16_FCGR3A__IER5	IER5	FCGR3A(high) Monocytes (Cluster 9)	Factor7	-0.0130319
X9_Monocytes...CD16_FCGR3A__IFI30	IFI30	FCGR3A(high) Monocytes (Cluster 9)	Factor7	-0.0131423
X9_Monocytes...CD16_FCGR3A__IFITM2	IFITM2	FCGR3A(high) Monocytes (Cluster 9)	Factor7	-0.0493134
X9_Monocytes...CD16_FCGR3A__IFITM3	IFITM3	FCGR3A(high) Monocytes (Cluster 9)	Factor7	-0.0883249
X9_Monocytes...CD16_FCGR3A__IFNGR1	IFNGR1	FCGR3A(high) Monocytes (Cluster 9)	Factor7	-0.00106384
X9_Monocytes...CD16_FCGR3A__IFRD1	IFRD1	FCGR3A(high) Monocytes (Cluster 9)	Factor7	-0.00692966
X9_Monocytes...CD16_FCGR3A__IGSF6	IGSF6	FCGR3A(high) Monocytes (Cluster 9)	Factor7	0.0509916
X9_Monocytes...CD16_FCGR3A__IK	IK	FCGR3A(high) Monocytes (Cluster 9)	Factor7	0.00986913
X9_Monocytes...CD16_FCGR3A__IKZF1	IKZF1	FCGR3A(high) Monocytes (Cluster 9)	Factor7	-0.0392665
X9_Monocytes...CD16_FCGR3A__IL10RA	IL10RA	FCGR3A(high) Monocytes (Cluster 9)	Factor7	-0.0465717
X9_Monocytes...CD16_FCGR3A__IL1B	IL1B	FCGR3A(high) Monocytes (Cluster 9)	Factor7	0.230306
X9_Monocytes...CD16_FCGR3A__INSIG1	INSIG1	FCGR3A(high) Monocytes (Cluster 9)	Factor7	-0.071963
X9_Monocytes...CD16_FCGR3A__IQGAP1	IQGAP1	FCGR3A(high) Monocytes (Cluster 9)	Factor7	0.133793
X9_Monocytes...CD16_FCGR3A__IRAK3	IRAK3	FCGR3A(high) Monocytes (Cluster 9)	Factor7	0.0261118
X9_Monocytes...CD16_FCGR3A__IRF1	IRF1	FCGR3A(high) Monocytes (Cluster 9)	Factor7	0.141094
X9_Monocytes...CD16_FCGR3A__IRS2	IRS2	FCGR3A(high) Monocytes (Cluster 9)	Factor7	0.0285824
X9_Monocytes...CD16_FCGR3A__ISG15	ISG15	FCGR3A(high) Monocytes (Cluster 9)	Factor7	-0.00504333
X9_Monocytes...CD16_FCGR3A__ITGA4	ITGA4	FCGR3A(high) Monocytes (Cluster 9)	Factor7	-0.0363808
X9_Monocytes...CD16_FCGR3A__ITGAL	ITGAL	FCGR3A(high) Monocytes (Cluster 9)	Factor7	-0.0178283
X9_Monocytes...CD16_FCGR3A__ITGAX	ITGAX	FCGR3A(high) Monocytes (Cluster 9)	Factor7	-0.0106819
X9_Monocytes...CD16_FCGR3A__ITGB1	ITGB1	FCGR3A(high) Monocytes (Cluster 9)	Factor7	0.0941726
X9_Monocytes...CD16_FCGR3A__ITGB2	ITGB2	FCGR3A(high) Monocytes (Cluster 9)	Factor7	0.00279614
X9_Monocytes...CD16_FCGR3A__ITM2B	ITM2B	FCGR3A(high) Monocytes (Cluster 9)	Factor7	-0.0679884
X9_Monocytes...CD16_FCGR3A__JAK1	JAK1	FCGR3A(high) Monocytes (Cluster 9)	Factor7	-0.0590222
X9_Monocytes...CD16_FCGR3A__JMJD1C	JMJD1C	FCGR3A(high) Monocytes (Cluster 9)	Factor7	0.0309723
X9_Monocytes...CD16_FCGR3A__JPT1	JPT1	FCGR3A(high) Monocytes (Cluster 9)	Factor7	-0.00074051
X9_Monocytes...CD16_FCGR3A__JTB	JTB	FCGR3A(high) Monocytes (Cluster 9)	Factor7	0.0581965
X9_Monocytes...CD16_FCGR3A__JUN	JUN	FCGR3A(high) Monocytes (Cluster 9)	Factor7	-0.0129271
X9_Monocytes...CD16_FCGR3A__JUNB	JUNB	FCGR3A(high) Monocytes (Cluster 9)	Factor7	0.0103081
X9_Monocytes...CD16_FCGR3A__JUND	JUND	FCGR3A(high) Monocytes (Cluster 9)	Factor7	0.165919
X9_Monocytes...CD16_FCGR3A__KHDRBS1	KHDRBS1	FCGR3A(high) Monocytes (Cluster 9)	Factor7	-0.0133356
X9_Monocytes...CD16_FCGR3A__KIF5B	KIF5B	FCGR3A(high) Monocytes (Cluster 9)	Factor7	0.121397
X9_Monocytes...CD16_FCGR3A__KLF2	KLF2	FCGR3A(high) Monocytes (Cluster 9)	Factor7	-0.0875758
X9_Monocytes...CD16_FCGR3A__KLF3	KLF3	FCGR3A(high) Monocytes (Cluster 9)	Factor7	0.0485419
X9_Monocytes...CD16_FCGR3A__KLF4	KLF4	FCGR3A(high) Monocytes (Cluster 9)	Factor7	-0.0537351
X9_Monocytes...CD16_FCGR3A__KLF6	KLF6	FCGR3A(high) Monocytes (Cluster 9)	Factor7	0.0545109
X9_Monocytes...CD16_FCGR3A__KMT2E	KMT2E	FCGR3A(high) Monocytes (Cluster 9)	Factor7	0.0183552
X9_Monocytes...CD16_FCGR3A__LAMTOR1	LAMTOR1	FCGR3A(high) Monocytes (Cluster 9)	Factor7	-0.0605529
X9_Monocytes...CD16_FCGR3A__LAMTOR4	LAMTOR4	FCGR3A(high) Monocytes (Cluster 9)	Factor7	-0.0581395
X9_Monocytes...CD16_FCGR3A__LAMTOR5	LAMTOR5	FCGR3A(high) Monocytes (Cluster 9)	Factor7	-0.0681704
X9_Monocytes...CD16_FCGR3A__LAPTM4A	LAPTM4A	FCGR3A(high) Monocytes (Cluster 9)	Factor7	0.0264625
X9_Monocytes...CD16_FCGR3A__LAPTM5	LAPTM5	FCGR3A(high) Monocytes (Cluster 9)	Factor7	-0.00844137
X9_Monocytes...CD16_FCGR3A__LCP1	LCP1	FCGR3A(high) Monocytes (Cluster 9)	Factor7	-0.047072
X9_Monocytes...CD16_FCGR3A__LCP2	LCP2	FCGR3A(high) Monocytes (Cluster 9)	Factor7	0.00477556
X9_Monocytes...CD16_FCGR3A__LDHA	LDHA	FCGR3A(high) Monocytes (Cluster 9)	Factor7	-0.0177273
X9_Monocytes...CD16_FCGR3A__LGALS1	LGALS1	FCGR3A(high) Monocytes (Cluster 9)	Factor7	0.0103463
X9_Monocytes...CD16_FCGR3A__LGALS3	LGALS3	FCGR3A(high) Monocytes (Cluster 9)	Factor7	-0.011682
X9_Monocytes...CD16_FCGR3A__LGALS9	LGALS9	FCGR3A(high) Monocytes (Cluster 9)	Factor7	0.0246728
X9_Monocytes...CD16_FCGR3A__LILRA5	LILRA5	FCGR3A(high) Monocytes (Cluster 9)	Factor7	0.121929
X9_Monocytes...CD16_FCGR3A__LILRB1	LILRB1	FCGR3A(high) Monocytes (Cluster 9)	Factor7	0.0138932
X9_Monocytes...CD16_FCGR3A__LILRB2	LILRB2	FCGR3A(high) Monocytes (Cluster 9)	Factor7	-0.0101395
X9_Monocytes...CD16_FCGR3A__LILRB3	LILRB3	FCGR3A(high) Monocytes (Cluster 9)	Factor7	0.0043787
X9_Monocytes...CD16_FCGR3A__LIMD2	LIMD2	FCGR3A(high) Monocytes (Cluster 9)	Factor7	-0.0360973
X9_Monocytes...CD16_FCGR3A__LIMS1	LIMS1	FCGR3A(high) Monocytes (Cluster 9)	Factor7	0.0323185
X9_Monocytes...CD16_FCGR3A__LMO2	LMO2	FCGR3A(high) Monocytes (Cluster 9)	Factor7	-0.0619215
X9_Monocytes...CD16_FCGR3A__LNPEP	LNPEP	FCGR3A(high) Monocytes (Cluster 9)	Factor7	0.0253565
X9_Monocytes...CD16_FCGR3A__LRRC25	LRRC25	FCGR3A(high) Monocytes (Cluster 9)	Factor7	-0.0949437
X9_Monocytes...CD16_FCGR3A__LRRFIP1	LRRFIP1	FCGR3A(high) Monocytes (Cluster 9)	Factor7	0.0875677
X9_Monocytes...CD16_FCGR3A__LSM6	LSM6	FCGR3A(high) Monocytes (Cluster 9)	Factor7	-0.0210097
X9_Monocytes...CD16_FCGR3A__LSM7	LSM7	FCGR3A(high) Monocytes (Cluster 9)	Factor7	0.0270949
X9_Monocytes...CD16_FCGR3A__LSM8	LSM8	FCGR3A(high) Monocytes (Cluster 9)	Factor7	0.00664333
X9_Monocytes...CD16_FCGR3A__LSP1	LSP1	FCGR3A(high) Monocytes (Cluster 9)	Factor7	-0.0153996
X9_Monocytes...CD16_FCGR3A__LST1	LST1	FCGR3A(high) Monocytes (Cluster 9)	Factor7	0.0334154
X9_Monocytes...CD16_FCGR3A__LTA4H	LTA4H	FCGR3A(high) Monocytes (Cluster 9)	Factor7	-0.131795
X9_Monocytes...CD16_FCGR3A__LY6E	LY6E	FCGR3A(high) Monocytes (Cluster 9)	Factor7	-0.00937205
X9_Monocytes...CD16_FCGR3A__LYN	LYN	FCGR3A(high) Monocytes (Cluster 9)	Factor7	-0.0123697
X9_Monocytes...CD16_FCGR3A__LYST	LYST	FCGR3A(high) Monocytes (Cluster 9)	Factor7	0.0120121
X9_Monocytes...CD16_FCGR3A__LYZ	LYZ	FCGR3A(high) Monocytes (Cluster 9)	Factor7	-0.094169
X9_Monocytes...CD16_FCGR3A__M6PR	M6PR	FCGR3A(high) Monocytes (Cluster 9)	Factor7	0.038449
X9_Monocytes...CD16_FCGR3A__MAFB	MAFB	FCGR3A(high) Monocytes (Cluster 9)	Factor7	-0.0148307
X9_Monocytes...CD16_FCGR3A__MALAT1	MALAT1	FCGR3A(high) Monocytes (Cluster 9)	Factor7	-0.0771909
X9_Monocytes...CD16_FCGR3A__MAP1LC3B	MAP1LC3B	FCGR3A(high) Monocytes (Cluster 9)	Factor7	-0.0427685
X9_Monocytes...CD16_FCGR3A__MAP2K3	MAP2K3	FCGR3A(high) Monocytes (Cluster 9)	Factor7	0.0418188
X9_Monocytes...CD16_FCGR3A__MAP3K1	MAP3K1	FCGR3A(high) Monocytes (Cluster 9)	Factor7	-0.189454
X9_Monocytes...CD16_FCGR3A__MAP3K2	MAP3K2	FCGR3A(high) Monocytes (Cluster 9)	Factor7	-0.0137198
X9_Monocytes...CD16_FCGR3A__MAP3K8	MAP3K8	FCGR3A(high) Monocytes (Cluster 9)	Factor7	-0.0159353
X9_Monocytes...CD16_FCGR3A__MAPK1	MAPK1	FCGR3A(high) Monocytes (Cluster 9)	Factor7	0.0197449
X9_Monocytes...CD16_FCGR3A__MAPKAPK3	MAPKAPK3	FCGR3A(high) Monocytes (Cluster 9)	Factor7	0.0368478
X9_Monocytes...CD16_FCGR3A__MARCH1	2001-03-01	FCGR3A(high) Monocytes (Cluster 9)	Factor7	-0.237969
X9_Monocytes...CD16_FCGR3A__MARCKS	MARCKS	FCGR3A(high) Monocytes (Cluster 9)	Factor7	0.0968885
X9_Monocytes...CD16_FCGR3A__MARCKSL1	MARCKSL1	FCGR3A(high) Monocytes (Cluster 9)	Factor7	0.00501391
X9_Monocytes...CD16_FCGR3A__MBD2	MBD2	FCGR3A(high) Monocytes (Cluster 9)	Factor7	-0.00407465
X9_Monocytes...CD16_FCGR3A__MBNL1	MBNL1	FCGR3A(high) Monocytes (Cluster 9)	Factor7	-0.139137
X9_Monocytes...CD16_FCGR3A__MCL1	MCL1	FCGR3A(high) Monocytes (Cluster 9)	Factor7	0.00324231
X9_Monocytes...CD16_FCGR3A__MED13L	MED13L	FCGR3A(high) Monocytes (Cluster 9)	Factor7	-0.00772943
X9_Monocytes...CD16_FCGR3A__MEF2C	MEF2C	FCGR3A(high) Monocytes (Cluster 9)	Factor7	0.0280715
X9_Monocytes...CD16_FCGR3A__METRNL	METRNL	FCGR3A(high) Monocytes (Cluster 9)	Factor7	0.0460149
X9_Monocytes...CD16_FCGR3A__MGST3	MGST3	FCGR3A(high) Monocytes (Cluster 9)	Factor7	0.0528084
X9_Monocytes...CD16_FCGR3A__MIDN	MIDN	FCGR3A(high) Monocytes (Cluster 9)	Factor7	-0.173701
X9_Monocytes...CD16_FCGR3A__MINOS1	MINOS1	FCGR3A(high) Monocytes (Cluster 9)	Factor7	0.02071
X9_Monocytes...CD16_FCGR3A__MIS18BP1	MIS18BP1	FCGR3A(high) Monocytes (Cluster 9)	Factor7	-0.1068
X9_Monocytes...CD16_FCGR3A__MNDA	MNDA	FCGR3A(high) Monocytes (Cluster 9)	Factor7	-0.0365579
X9_Monocytes...CD16_FCGR3A__MOB1A	MOB1A	FCGR3A(high) Monocytes (Cluster 9)	Factor7	0.0541656
X9_Monocytes...CD16_FCGR3A__MORF4L1	MORF4L1	FCGR3A(high) Monocytes (Cluster 9)	Factor7	0.0312985
X9_Monocytes...CD16_FCGR3A__MPEG1	MPEG1	FCGR3A(high) Monocytes (Cluster 9)	Factor7	-0.0475717
X9_Monocytes...CD16_FCGR3A__MS4A7	MS4A7	FCGR3A(high) Monocytes (Cluster 9)	Factor7	0.172895
X9_Monocytes...CD16_FCGR3A__MSN	MSN	FCGR3A(high) Monocytes (Cluster 9)	Factor7	0.01172
X9_Monocytes...CD16_FCGR3A__MXD1	MXD1	FCGR3A(high) Monocytes (Cluster 9)	Factor7	0.14428
X9_Monocytes...CD16_FCGR3A__MYADM	MYADM	FCGR3A(high) Monocytes (Cluster 9)	Factor7	0.208367
X9_Monocytes...CD16_FCGR3A__MYD88	MYD88	FCGR3A(high) Monocytes (Cluster 9)	Factor7	0.0747924
X9_Monocytes...CD16_FCGR3A__MYH9	MYH9	FCGR3A(high) Monocytes (Cluster 9)	Factor7	0.160269
X9_Monocytes...CD16_FCGR3A__MYL12A	MYL12A	FCGR3A(high) Monocytes (Cluster 9)	Factor7	-0.043066
X9_Monocytes...CD16_FCGR3A__MYL12B	MYL12B	FCGR3A(high) Monocytes (Cluster 9)	Factor7	-0.0350919
X9_Monocytes...CD16_FCGR3A__MYL6	MYL6	FCGR3A(high) Monocytes (Cluster 9)	Factor7	0.0146008
X9_Monocytes...CD16_FCGR3A__MYO1F	MYO1F	FCGR3A(high) Monocytes (Cluster 9)	Factor7	-0.0292829
X9_Monocytes...CD16_FCGR3A__MYO1G	MYO1G	FCGR3A(high) Monocytes (Cluster 9)	Factor7	0.0787249
X9_Monocytes...CD16_FCGR3A__N4BP2L2	N4BP2L2	FCGR3A(high) Monocytes (Cluster 9)	Factor7	0.0121376
X9_Monocytes...CD16_FCGR3A__NAAA	NAAA	FCGR3A(high) Monocytes (Cluster 9)	Factor7	-0.0638914
X9_Monocytes...CD16_FCGR3A__NACA	NACA	FCGR3A(high) Monocytes (Cluster 9)	Factor7	-0.0369807
X9_Monocytes...CD16_FCGR3A__NAMPT	NAMPT	FCGR3A(high) Monocytes (Cluster 9)	Factor7	0.266273
X9_Monocytes...CD16_FCGR3A__NAP1L1	NAP1L1	FCGR3A(high) Monocytes (Cluster 9)	Factor7	0.021048
X9_Monocytes...CD16_FCGR3A__NCF2	NCF2	FCGR3A(high) Monocytes (Cluster 9)	Factor7	-0.010407
X9_Monocytes...CD16_FCGR3A__NCKAP1L	NCKAP1L	FCGR3A(high) Monocytes (Cluster 9)	Factor7	0.0849265
X9_Monocytes...CD16_FCGR3A__NCL	NCL	FCGR3A(high) Monocytes (Cluster 9)	Factor7	-0.137005
X9_Monocytes...CD16_FCGR3A__NCOA4	NCOA4	FCGR3A(high) Monocytes (Cluster 9)	Factor7	-0.0423875
X9_Monocytes...CD16_FCGR3A__NDUFA1	NDUFA1	FCGR3A(high) Monocytes (Cluster 9)	Factor7	0.000745878
X9_Monocytes...CD16_FCGR3A__NDUFA12	NDUFA12	FCGR3A(high) Monocytes (Cluster 9)	Factor7	0.0219886
X9_Monocytes...CD16_FCGR3A__NDUFA2	NDUFA2	FCGR3A(high) Monocytes (Cluster 9)	Factor7	-0.0205982
X9_Monocytes...CD16_FCGR3A__NDUFA4	NDUFA4	FCGR3A(high) Monocytes (Cluster 9)	Factor7	-0.00450026
X9_Monocytes...CD16_FCGR3A__NDUFB1	NDUFB1	FCGR3A(high) Monocytes (Cluster 9)	Factor7	0.0427055
X9_Monocytes...CD16_FCGR3A__NDUFB10	NDUFB10	FCGR3A(high) Monocytes (Cluster 9)	Factor7	0.0203649
X9_Monocytes...CD16_FCGR3A__NDUFB11	NDUFB11	FCGR3A(high) Monocytes (Cluster 9)	Factor7	0.0347092
X9_Monocytes...CD16_FCGR3A__NDUFB2	NDUFB2	FCGR3A(high) Monocytes (Cluster 9)	Factor7	-0.0493753
X9_Monocytes...CD16_FCGR3A__NDUFB3	NDUFB3	FCGR3A(high) Monocytes (Cluster 9)	Factor7	0.00441421
X9_Monocytes...CD16_FCGR3A__NDUFB4	NDUFB4	FCGR3A(high) Monocytes (Cluster 9)	Factor7	-0.0542092
X9_Monocytes...CD16_FCGR3A__NDUFB5	NDUFB5	FCGR3A(high) Monocytes (Cluster 9)	Factor7	0.0540815
X9_Monocytes...CD16_FCGR3A__NDUFB7	NDUFB7	FCGR3A(high) Monocytes (Cluster 9)	Factor7	0.0145899
X9_Monocytes...CD16_FCGR3A__NDUFS5	NDUFS5	FCGR3A(high) Monocytes (Cluster 9)	Factor7	-0.0283946
X9_Monocytes...CD16_FCGR3A__NDUFS6	NDUFS6	FCGR3A(high) Monocytes (Cluster 9)	Factor7	-0.0867516
X9_Monocytes...CD16_FCGR3A__NEAT1	NEAT1	FCGR3A(high) Monocytes (Cluster 9)	Factor7	-0.00714131
X9_Monocytes...CD16_FCGR3A__NEDD8	NEDD8	FCGR3A(high) Monocytes (Cluster 9)	Factor7	-0.0165777
X9_Monocytes...CD16_FCGR3A__NEU1	NEU1	FCGR3A(high) Monocytes (Cluster 9)	Factor7	0.00989447
X9_Monocytes...CD16_FCGR3A__NFE2L2	NFE2L2	FCGR3A(high) Monocytes (Cluster 9)	Factor7	0.0262624
X9_Monocytes...CD16_FCGR3A__NFKBIA	NFKBIA	FCGR3A(high) Monocytes (Cluster 9)	Factor7	0.0965606
X9_Monocytes...CD16_FCGR3A__NFKBIZ	NFKBIZ	FCGR3A(high) Monocytes (Cluster 9)	Factor7	0.0585314
X9_Monocytes...CD16_FCGR3A__NINJ1	NINJ1	FCGR3A(high) Monocytes (Cluster 9)	Factor7	0.178448
X9_Monocytes...CD16_FCGR3A__NKTR	NKTR	FCGR3A(high) Monocytes (Cluster 9)	Factor7	0.0149465
X9_Monocytes...CD16_FCGR3A__NOP10	NOP10	FCGR3A(high) Monocytes (Cluster 9)	Factor7	-0.0328555
X9_Monocytes...CD16_FCGR3A__NOP53	NOP53	FCGR3A(high) Monocytes (Cluster 9)	Factor7	-0.00203722
X9_Monocytes...CD16_FCGR3A__NOTCH2	NOTCH2	FCGR3A(high) Monocytes (Cluster 9)	Factor7	-0.0385941
X9_Monocytes...CD16_FCGR3A__NPC2	NPC2	FCGR3A(high) Monocytes (Cluster 9)	Factor7	0.0271272
X9_Monocytes...CD16_FCGR3A__NPM1	NPM1	FCGR3A(high) Monocytes (Cluster 9)	Factor7	-0.00409405
X9_Monocytes...CD16_FCGR3A__NR3C1	NR3C1	FCGR3A(high) Monocytes (Cluster 9)	Factor7	0.0235873
X9_Monocytes...CD16_FCGR3A__NR4A1	NR4A1	FCGR3A(high) Monocytes (Cluster 9)	Factor7	0.128978
X9_Monocytes...CD16_FCGR3A__NR4A2	NR4A2	FCGR3A(high) Monocytes (Cluster 9)	Factor7	0.0765568
X9_Monocytes...CD16_FCGR3A__NSA2	NSA2	FCGR3A(high) Monocytes (Cluster 9)	Factor7	0.00887933
X9_Monocytes...CD16_FCGR3A__NUFIP2	NUFIP2	FCGR3A(high) Monocytes (Cluster 9)	Factor7	-0.363019
X9_Monocytes...CD16_FCGR3A__OAZ1	OAZ1	FCGR3A(high) Monocytes (Cluster 9)	Factor7	2.7115e-05
X9_Monocytes...CD16_FCGR3A__OSBPL8	OSBPL8	FCGR3A(high) Monocytes (Cluster 9)	Factor7	0.00850685
X9_Monocytes...CD16_FCGR3A__OST4	OST4	FCGR3A(high) Monocytes (Cluster 9)	Factor7	0.0302811
X9_Monocytes...CD16_FCGR3A__OSTF1	OSTF1	FCGR3A(high) Monocytes (Cluster 9)	Factor7	0.0466265
X9_Monocytes...CD16_FCGR3A__OTUD1	OTUD1	FCGR3A(high) Monocytes (Cluster 9)	Factor7	0.0629314
X9_Monocytes...CD16_FCGR3A__PABPC1	PABPC1	FCGR3A(high) Monocytes (Cluster 9)	Factor7	-0.0104589
X9_Monocytes...CD16_FCGR3A__PABPC4	PABPC4	FCGR3A(high) Monocytes (Cluster 9)	Factor7	-0.0194609
X9_Monocytes...CD16_FCGR3A__PAG1	PAG1	FCGR3A(high) Monocytes (Cluster 9)	Factor7	-0.0584397
X9_Monocytes...CD16_FCGR3A__PAIP2	PAIP2	FCGR3A(high) Monocytes (Cluster 9)	Factor7	-0.0208284
X9_Monocytes...CD16_FCGR3A__PAK2	PAK2	FCGR3A(high) Monocytes (Cluster 9)	Factor7	-0.10468
X9_Monocytes...CD16_FCGR3A__PAPOLA	PAPOLA	FCGR3A(high) Monocytes (Cluster 9)	Factor7	-0.0297128
X9_Monocytes...CD16_FCGR3A__PARK7	PARK7	FCGR3A(high) Monocytes (Cluster 9)	Factor7	-0.0641311
X9_Monocytes...CD16_FCGR3A__PCBP1	PCBP1	FCGR3A(high) Monocytes (Cluster 9)	Factor7	-0.0636614
X9_Monocytes...CD16_FCGR3A__PCBP2	PCBP2	FCGR3A(high) Monocytes (Cluster 9)	Factor7	0.0807187
X9_Monocytes...CD16_FCGR3A__PCGF5	PCGF5	FCGR3A(high) Monocytes (Cluster 9)	Factor7	0.0262712
X9_Monocytes...CD16_FCGR3A__PDIA3	PDIA3	FCGR3A(high) Monocytes (Cluster 9)	Factor7	-0.141396
X9_Monocytes...CD16_FCGR3A__PECAM1	PECAM1	FCGR3A(high) Monocytes (Cluster 9)	Factor7	-0.05877
X9_Monocytes...CD16_FCGR3A__PFDN5	PFDN5	FCGR3A(high) Monocytes (Cluster 9)	Factor7	-0.0644385
X9_Monocytes...CD16_FCGR3A__PFN1	PFN1	FCGR3A(high) Monocytes (Cluster 9)	Factor7	0.0202156
X9_Monocytes...CD16_FCGR3A__PGAM1	PGAM1	FCGR3A(high) Monocytes (Cluster 9)	Factor7	0.00273446
X9_Monocytes...CD16_FCGR3A__PGK1	PGK1	FCGR3A(high) Monocytes (Cluster 9)	Factor7	0.0589524
X9_Monocytes...CD16_FCGR3A__PGLS	PGLS	FCGR3A(high) Monocytes (Cluster 9)	Factor7	0.151528
X9_Monocytes...CD16_FCGR3A__PIK3AP1	PIK3AP1	FCGR3A(high) Monocytes (Cluster 9)	Factor7	-0.0254958
X9_Monocytes...CD16_FCGR3A__PILRA	PILRA	FCGR3A(high) Monocytes (Cluster 9)	Factor7	0.101358
X9_Monocytes...CD16_FCGR3A__PKM	PKM	FCGR3A(high) Monocytes (Cluster 9)	Factor7	-0.00938691
X9_Monocytes...CD16_FCGR3A__PKN1	PKN1	FCGR3A(high) Monocytes (Cluster 9)	Factor7	0.0356156
X9_Monocytes...CD16_FCGR3A__PLAC8	PLAC8	FCGR3A(high) Monocytes (Cluster 9)	Factor7	0.0167716
X9_Monocytes...CD16_FCGR3A__PLAUR	PLAUR	FCGR3A(high) Monocytes (Cluster 9)	Factor7	0.106264
X9_Monocytes...CD16_FCGR3A__PLCG2	PLCG2	FCGR3A(high) Monocytes (Cluster 9)	Factor7	-0.0418144
X9_Monocytes...CD16_FCGR3A__PLEK	PLEK	FCGR3A(high) Monocytes (Cluster 9)	Factor7	0.0234657
X9_Monocytes...CD16_FCGR3A__PLEKHO1	PLEKHO1	FCGR3A(high) Monocytes (Cluster 9)	Factor7	-0.0189516
X9_Monocytes...CD16_FCGR3A__PMAIP1	PMAIP1	FCGR3A(high) Monocytes (Cluster 9)	Factor7	-0.0329721
X9_Monocytes...CD16_FCGR3A__PNISR	PNISR	FCGR3A(high) Monocytes (Cluster 9)	Factor7	-0.0286433
X9_Monocytes...CD16_FCGR3A__PNPLA8	PNPLA8	FCGR3A(high) Monocytes (Cluster 9)	Factor7	0.0417349
X9_Monocytes...CD16_FCGR3A__PNRC1	PNRC1	FCGR3A(high) Monocytes (Cluster 9)	Factor7	0.0589073
X9_Monocytes...CD16_FCGR3A__PNRC2	PNRC2	FCGR3A(high) Monocytes (Cluster 9)	Factor7	-0.0292338
X9_Monocytes...CD16_FCGR3A__POLE4	POLE4	FCGR3A(high) Monocytes (Cluster 9)	Factor7	-0.0490226
X9_Monocytes...CD16_FCGR3A__POLR1D	POLR1D	FCGR3A(high) Monocytes (Cluster 9)	Factor7	-0.155075
X9_Monocytes...CD16_FCGR3A__POLR2L	POLR2L	FCGR3A(high) Monocytes (Cluster 9)	Factor7	0.135454
X9_Monocytes...CD16_FCGR3A__POMP	POMP	FCGR3A(high) Monocytes (Cluster 9)	Factor7	-0.0547264
X9_Monocytes...CD16_FCGR3A__POU2F2	POU2F2	FCGR3A(high) Monocytes (Cluster 9)	Factor7	0.0249205
X9_Monocytes...CD16_FCGR3A__PPDPF	PPDPF	FCGR3A(high) Monocytes (Cluster 9)	Factor7	0.0309941
X9_Monocytes...CD16_FCGR3A__PPIA	PPIA	FCGR3A(high) Monocytes (Cluster 9)	Factor7	-0.0207156
X9_Monocytes...CD16_FCGR3A__PPIB	PPIB	FCGR3A(high) Monocytes (Cluster 9)	Factor7	-0.0168977
X9_Monocytes...CD16_FCGR3A__PPP1CA	PPP1CA	FCGR3A(high) Monocytes (Cluster 9)	Factor7	-0.000398229
X9_Monocytes...CD16_FCGR3A__PPP1CB	PPP1CB	FCGR3A(high) Monocytes (Cluster 9)	Factor7	0.0715127
X9_Monocytes...CD16_FCGR3A__PPP1R15A	PPP1R15A	FCGR3A(high) Monocytes (Cluster 9)	Factor7	0.00782602
X9_Monocytes...CD16_FCGR3A__PRDX1	PRDX1	FCGR3A(high) Monocytes (Cluster 9)	Factor7	0.032695
X9_Monocytes...CD16_FCGR3A__PRDX5	PRDX5	FCGR3A(high) Monocytes (Cluster 9)	Factor7	0.0259243
X9_Monocytes...CD16_FCGR3A__PRELID1	PRELID1	FCGR3A(high) Monocytes (Cluster 9)	Factor7	-0.0134515
X9_Monocytes...CD16_FCGR3A__PRKAR1A	PRKAR1A	FCGR3A(high) Monocytes (Cluster 9)	Factor7	-0.0049482
X9_Monocytes...CD16_FCGR3A__PRKCB	PRKCB	FCGR3A(high) Monocytes (Cluster 9)	Factor7	-0.02409
X9_Monocytes...CD16_FCGR3A__PRR13	PRR13	FCGR3A(high) Monocytes (Cluster 9)	Factor7	-0.0721183
X9_Monocytes...CD16_FCGR3A__PRRC2C	PRRC2C	FCGR3A(high) Monocytes (Cluster 9)	Factor7	-0.00974753
X9_Monocytes...CD16_FCGR3A__PSAP	PSAP	FCGR3A(high) Monocytes (Cluster 9)	Factor7	0.00677931
X9_Monocytes...CD16_FCGR3A__PSMA4	PSMA4	FCGR3A(high) Monocytes (Cluster 9)	Factor7	-0.00798616
X9_Monocytes...CD16_FCGR3A__PSMA7	PSMA7	FCGR3A(high) Monocytes (Cluster 9)	Factor7	-0.0144116
X9_Monocytes...CD16_FCGR3A__PSMB1	PSMB1	FCGR3A(high) Monocytes (Cluster 9)	Factor7	-0.0398312
X9_Monocytes...CD16_FCGR3A__PSMB3	PSMB3	FCGR3A(high) Monocytes (Cluster 9)	Factor7	0.0304134
X9_Monocytes...CD16_FCGR3A__PSMB8	PSMB8	FCGR3A(high) Monocytes (Cluster 9)	Factor7	0.00852316
X9_Monocytes...CD16_FCGR3A__PSMB9	PSMB9	FCGR3A(high) Monocytes (Cluster 9)	Factor7	0.20872
X9_Monocytes...CD16_FCGR3A__PSMD8	PSMD8	FCGR3A(high) Monocytes (Cluster 9)	Factor7	0.0539411
X9_Monocytes...CD16_FCGR3A__PSME1	PSME1	FCGR3A(high) Monocytes (Cluster 9)	Factor7	-0.0392407
X9_Monocytes...CD16_FCGR3A__PSME2	PSME2	FCGR3A(high) Monocytes (Cluster 9)	Factor7	-0.00119002
X9_Monocytes...CD16_FCGR3A__PTBP3	PTBP3	FCGR3A(high) Monocytes (Cluster 9)	Factor7	-0.0525306
X9_Monocytes...CD16_FCGR3A__PTGER4	PTGER4	FCGR3A(high) Monocytes (Cluster 9)	Factor7	-0.0151922
X9_Monocytes...CD16_FCGR3A__PTGES3	PTGES3	FCGR3A(high) Monocytes (Cluster 9)	Factor7	-0.0767459
X9_Monocytes...CD16_FCGR3A__PTMA	PTMA	FCGR3A(high) Monocytes (Cluster 9)	Factor7	0.0998881
X9_Monocytes...CD16_FCGR3A__PTP4A2	PTP4A2	FCGR3A(high) Monocytes (Cluster 9)	Factor7	0.020561
X9_Monocytes...CD16_FCGR3A__PTPN18	PTPN18	FCGR3A(high) Monocytes (Cluster 9)	Factor7	0.0276135
X9_Monocytes...CD16_FCGR3A__PTPN6	PTPN6	FCGR3A(high) Monocytes (Cluster 9)	Factor7	-0.00455525
X9_Monocytes...CD16_FCGR3A__PTPRC	PTPRC	FCGR3A(high) Monocytes (Cluster 9)	Factor7	-0.0849
X9_Monocytes...CD16_FCGR3A__PTPRE	PTPRE	FCGR3A(high) Monocytes (Cluster 9)	Factor7	-0.00639187
X9_Monocytes...CD16_FCGR3A__PYCARD	PYCARD	FCGR3A(high) Monocytes (Cluster 9)	Factor7	0.00143092
X9_Monocytes...CD16_FCGR3A__QKI	QKI	FCGR3A(high) Monocytes (Cluster 9)	Factor7	-0.0296156
X9_Monocytes...CD16_FCGR3A__RAB10	RAB10	FCGR3A(high) Monocytes (Cluster 9)	Factor7	-0.0630243
X9_Monocytes...CD16_FCGR3A__RAB11FIP1	RAB11FIP1	FCGR3A(high) Monocytes (Cluster 9)	Factor7	0.0283354
X9_Monocytes...CD16_FCGR3A__RAB2A	RAB2A	FCGR3A(high) Monocytes (Cluster 9)	Factor7	-0.0619464
X9_Monocytes...CD16_FCGR3A__RAB31	RAB31	FCGR3A(high) Monocytes (Cluster 9)	Factor7	0.0561281
X9_Monocytes...CD16_FCGR3A__RAB5C	RAB5C	FCGR3A(high) Monocytes (Cluster 9)	Factor7	0.0779944
X9_Monocytes...CD16_FCGR3A__RAB8A	RAB8A	FCGR3A(high) Monocytes (Cluster 9)	Factor7	0.00297684
X9_Monocytes...CD16_FCGR3A__RABGAP1L	RABGAP1L	FCGR3A(high) Monocytes (Cluster 9)	Factor7	-0.0058043
X9_Monocytes...CD16_FCGR3A__RAC1	RAC1	FCGR3A(high) Monocytes (Cluster 9)	Factor7	-0.0274218
X9_Monocytes...CD16_FCGR3A__RAC2	RAC2	FCGR3A(high) Monocytes (Cluster 9)	Factor7	0.00623801
X9_Monocytes...CD16_FCGR3A__RACK1	RACK1	FCGR3A(high) Monocytes (Cluster 9)	Factor7	-0.00241822
X9_Monocytes...CD16_FCGR3A__RAN	RAN	FCGR3A(high) Monocytes (Cluster 9)	Factor7	-0.037834
X9_Monocytes...CD16_FCGR3A__RAP1A	RAP1A	FCGR3A(high) Monocytes (Cluster 9)	Factor7	-0.00192316
X9_Monocytes...CD16_FCGR3A__RAP1B	RAP1B	FCGR3A(high) Monocytes (Cluster 9)	Factor7	0.0678896
X9_Monocytes...CD16_FCGR3A__RAP2B	RAP2B	FCGR3A(high) Monocytes (Cluster 9)	Factor7	0.0700618
X9_Monocytes...CD16_FCGR3A__RASGEF1B	RASGEF1B	FCGR3A(high) Monocytes (Cluster 9)	Factor7	0.304488
X9_Monocytes...CD16_FCGR3A__RASSF5	RASSF5	FCGR3A(high) Monocytes (Cluster 9)	Factor7	-0.0165133
X9_Monocytes...CD16_FCGR3A__RBM25	RBM25	FCGR3A(high) Monocytes (Cluster 9)	Factor7	-0.186482
X9_Monocytes...CD16_FCGR3A__RBM3	RBM3	FCGR3A(high) Monocytes (Cluster 9)	Factor7	-0.119736
X9_Monocytes...CD16_FCGR3A__RBM39	RBM39	FCGR3A(high) Monocytes (Cluster 9)	Factor7	-0.128647
X9_Monocytes...CD16_FCGR3A__RBM8A	RBM8A	FCGR3A(high) Monocytes (Cluster 9)	Factor7	0.00118407
X9_Monocytes...CD16_FCGR3A__RBX1	RBX1	FCGR3A(high) Monocytes (Cluster 9)	Factor7	-0.0896817
X9_Monocytes...CD16_FCGR3A__REEP5	REEP5	FCGR3A(high) Monocytes (Cluster 9)	Factor7	-0.0357858
X9_Monocytes...CD16_FCGR3A__REL	REL	FCGR3A(high) Monocytes (Cluster 9)	Factor7	0.00435839
X9_Monocytes...CD16_FCGR3A__RGS10	RGS10	FCGR3A(high) Monocytes (Cluster 9)	Factor7	-0.0383966
X9_Monocytes...CD16_FCGR3A__RGS19	RGS19	FCGR3A(high) Monocytes (Cluster 9)	Factor7	0.159878
X9_Monocytes...CD16_FCGR3A__RGS2	RGS2	FCGR3A(high) Monocytes (Cluster 9)	Factor7	0.015439
X9_Monocytes...CD16_FCGR3A__RHOA	RHOA	FCGR3A(high) Monocytes (Cluster 9)	Factor7	-0.0318155
X9_Monocytes...CD16_FCGR3A__RHOB	RHOB	FCGR3A(high) Monocytes (Cluster 9)	Factor7	-0.426465
X9_Monocytes...CD16_FCGR3A__RHOC	RHOC	FCGR3A(high) Monocytes (Cluster 9)	Factor7	0.000475726
X9_Monocytes...CD16_FCGR3A__RHOG	RHOG	FCGR3A(high) Monocytes (Cluster 9)	Factor7	0.108938
X9_Monocytes...CD16_FCGR3A__RILPL2	RILPL2	FCGR3A(high) Monocytes (Cluster 9)	Factor7	0.047926
X9_Monocytes...CD16_FCGR3A__RIN3	RIN3	FCGR3A(high) Monocytes (Cluster 9)	Factor7	-0.0297527
X9_Monocytes...CD16_FCGR3A__RIOK3	RIOK3	FCGR3A(high) Monocytes (Cluster 9)	Factor7	-0.142097
X9_Monocytes...CD16_FCGR3A__RIPOR2	RIPOR2	FCGR3A(high) Monocytes (Cluster 9)	Factor7	0.0157429
X9_Monocytes...CD16_FCGR3A__RNASET2	RNASET2	FCGR3A(high) Monocytes (Cluster 9)	Factor7	0.181742
X9_Monocytes...CD16_FCGR3A__RNF13	RNF13	FCGR3A(high) Monocytes (Cluster 9)	Factor7	0.0810058
X9_Monocytes...CD16_FCGR3A__RNF130	RNF130	FCGR3A(high) Monocytes (Cluster 9)	Factor7	0.0010259
X9_Monocytes...CD16_FCGR3A__RNF144B	RNF144B	FCGR3A(high) Monocytes (Cluster 9)	Factor7	-0.0268136
X9_Monocytes...CD16_FCGR3A__RNF149	RNF149	FCGR3A(high) Monocytes (Cluster 9)	Factor7	0.358517
X9_Monocytes...CD16_FCGR3A__RNF213	RNF213	FCGR3A(high) Monocytes (Cluster 9)	Factor7	0.0110934
X9_Monocytes...CD16_FCGR3A__RNF7	RNF7	FCGR3A(high) Monocytes (Cluster 9)	Factor7	0.0228168
X9_Monocytes...CD16_FCGR3A__RNH1	RNH1	FCGR3A(high) Monocytes (Cluster 9)	Factor7	0.0490308
X9_Monocytes...CD16_FCGR3A__ROCK1	ROCK1	FCGR3A(high) Monocytes (Cluster 9)	Factor7	-0.00534247
X9_Monocytes...CD16_FCGR3A__RRAS	RRAS	FCGR3A(high) Monocytes (Cluster 9)	Factor7	0.0322453
X9_Monocytes...CD16_FCGR3A__RSL24D1	RSL24D1	FCGR3A(high) Monocytes (Cluster 9)	Factor7	-0.027822
X9_Monocytes...CD16_FCGR3A__RSRC2	RSRC2	FCGR3A(high) Monocytes (Cluster 9)	Factor7	-0.00216004
X9_Monocytes...CD16_FCGR3A__RSRP1	RSRP1	FCGR3A(high) Monocytes (Cluster 9)	Factor7	-0.0827807
X9_Monocytes...CD16_FCGR3A__RTN3	RTN3	FCGR3A(high) Monocytes (Cluster 9)	Factor7	-0.119225
X9_Monocytes...CD16_FCGR3A__RTN4	RTN4	FCGR3A(high) Monocytes (Cluster 9)	Factor7	-0.0213874
X9_Monocytes...CD16_FCGR3A__RTRAF	RTRAF	FCGR3A(high) Monocytes (Cluster 9)	Factor7	-0.0656702
X9_Monocytes...CD16_FCGR3A__RXRA	RXRA	FCGR3A(high) Monocytes (Cluster 9)	Factor7	0.0227139
X9_Monocytes...CD16_FCGR3A__RYBP	RYBP	FCGR3A(high) Monocytes (Cluster 9)	Factor7	-0.0962786
X9_Monocytes...CD16_FCGR3A__S100A10	S100A10	FCGR3A(high) Monocytes (Cluster 9)	Factor7	0.0390573
X9_Monocytes...CD16_FCGR3A__S100A11	S100A11	FCGR3A(high) Monocytes (Cluster 9)	Factor7	0.340956
X9_Monocytes...CD16_FCGR3A__S100A4	S100A4	FCGR3A(high) Monocytes (Cluster 9)	Factor7	0.0675995
X9_Monocytes...CD16_FCGR3A__S100A6	S100A6	FCGR3A(high) Monocytes (Cluster 9)	Factor7	0.0669286
X9_Monocytes...CD16_FCGR3A__S100A8	S100A8	FCGR3A(high) Monocytes (Cluster 9)	Factor7	-0.00622884
X9_Monocytes...CD16_FCGR3A__S100A9	S100A9	FCGR3A(high) Monocytes (Cluster 9)	Factor7	-0.00584404
X9_Monocytes...CD16_FCGR3A__SAMHD1	SAMHD1	FCGR3A(high) Monocytes (Cluster 9)	Factor7	-0.0352256
X9_Monocytes...CD16_FCGR3A__SAMSN1	SAMSN1	FCGR3A(high) Monocytes (Cluster 9)	Factor7	0.280372
X9_Monocytes...CD16_FCGR3A__SAP18	SAP18	FCGR3A(high) Monocytes (Cluster 9)	Factor7	-0.00362135
X9_Monocytes...CD16_FCGR3A__SARAF	SARAF	FCGR3A(high) Monocytes (Cluster 9)	Factor7	-0.0113283
X9_Monocytes...CD16_FCGR3A__SAT1	SAT1	FCGR3A(high) Monocytes (Cluster 9)	Factor7	0.0191007
X9_Monocytes...CD16_FCGR3A__SCAF11	SCAF11	FCGR3A(high) Monocytes (Cluster 9)	Factor7	-0.0743967
X9_Monocytes...CD16_FCGR3A__SCIMP	SCIMP	FCGR3A(high) Monocytes (Cluster 9)	Factor7	0.00587869
X9_Monocytes...CD16_FCGR3A__SDCBP	SDCBP	FCGR3A(high) Monocytes (Cluster 9)	Factor7	0.19114
X9_Monocytes...CD16_FCGR3A__SEC11A	SEC11A	FCGR3A(high) Monocytes (Cluster 9)	Factor7	0.079728
X9_Monocytes...CD16_FCGR3A__SEC14L1	SEC14L1	FCGR3A(high) Monocytes (Cluster 9)	Factor7	-0.084401
X9_Monocytes...CD16_FCGR3A__SEC61B	SEC61B	FCGR3A(high) Monocytes (Cluster 9)	Factor7	-0.072946
X9_Monocytes...CD16_FCGR3A__SEC61G	SEC61G	FCGR3A(high) Monocytes (Cluster 9)	Factor7	0.00748247
X9_Monocytes...CD16_FCGR3A__SELENOH	SELENOH	FCGR3A(high) Monocytes (Cluster 9)	Factor7	0.00803542
X9_Monocytes...CD16_FCGR3A__SELENOK	SELENOK	FCGR3A(high) Monocytes (Cluster 9)	Factor7	0.0416038
X9_Monocytes...CD16_FCGR3A__SELENOW	SELENOW	FCGR3A(high) Monocytes (Cluster 9)	Factor7	-0.0266596
X9_Monocytes...CD16_FCGR3A__SELPLG	SELPLG	FCGR3A(high) Monocytes (Cluster 9)	Factor7	0.00739497
X9_Monocytes...CD16_FCGR3A__SEM1	SEM1	FCGR3A(high) Monocytes (Cluster 9)	Factor7	0.08001
X9_Monocytes...CD16_FCGR3A__SEPT7	2007-09-01	FCGR3A(high) Monocytes (Cluster 9)	Factor7	0.0124892
X9_Monocytes...CD16_FCGR3A__SEPT9	2009-09-01	FCGR3A(high) Monocytes (Cluster 9)	Factor7	0.0100357
X9_Monocytes...CD16_FCGR3A__SERBP1	SERBP1	FCGR3A(high) Monocytes (Cluster 9)	Factor7	0.00740943
X9_Monocytes...CD16_FCGR3A__SERF2	SERF2	FCGR3A(high) Monocytes (Cluster 9)	Factor7	0.026628
X9_Monocytes...CD16_FCGR3A__SERINC1	SERINC1	FCGR3A(high) Monocytes (Cluster 9)	Factor7	-0.0456636
X9_Monocytes...CD16_FCGR3A__SERP1	SERP1	FCGR3A(high) Monocytes (Cluster 9)	Factor7	0.160334
X9_Monocytes...CD16_FCGR3A__SERPINA1	SERPINA1	FCGR3A(high) Monocytes (Cluster 9)	Factor7	0.106687
X9_Monocytes...CD16_FCGR3A__SERPINB1	SERPINB1	FCGR3A(high) Monocytes (Cluster 9)	Factor7	0.0330365
X9_Monocytes...CD16_FCGR3A__SERTAD1	SERTAD1	FCGR3A(high) Monocytes (Cluster 9)	Factor7	-0.153905
X9_Monocytes...CD16_FCGR3A__SET	SET	FCGR3A(high) Monocytes (Cluster 9)	Factor7	-0.0225743
X9_Monocytes...CD16_FCGR3A__SF1	SF1	FCGR3A(high) Monocytes (Cluster 9)	Factor7	0.0561556
X9_Monocytes...CD16_FCGR3A__SF3B1	SF3B1	FCGR3A(high) Monocytes (Cluster 9)	Factor7	-0.0916535
X9_Monocytes...CD16_FCGR3A__SF3B5	SF3B5	FCGR3A(high) Monocytes (Cluster 9)	Factor7	-0.0551399
X9_Monocytes...CD16_FCGR3A__SF3B6	SF3B6	FCGR3A(high) Monocytes (Cluster 9)	Factor7	0.0136006
X9_Monocytes...CD16_FCGR3A__SFPQ	SFPQ	FCGR3A(high) Monocytes (Cluster 9)	Factor7	-0.0406563
X9_Monocytes...CD16_FCGR3A__SGK1	SGK1	FCGR3A(high) Monocytes (Cluster 9)	Factor7	-0.320663
X9_Monocytes...CD16_FCGR3A__SH3BGRL	SH3BGRL	FCGR3A(high) Monocytes (Cluster 9)	Factor7	0.0126342
X9_Monocytes...CD16_FCGR3A__SH3BGRL3	SH3BGRL3	FCGR3A(high) Monocytes (Cluster 9)	Factor7	0.011926
X9_Monocytes...CD16_FCGR3A__SH3GLB1	SH3GLB1	FCGR3A(high) Monocytes (Cluster 9)	Factor7	0.0102398
X9_Monocytes...CD16_FCGR3A__SIGLEC10	SIGLEC10	FCGR3A(high) Monocytes (Cluster 9)	Factor7	-0.00679655
X9_Monocytes...CD16_FCGR3A__SKAP2	SKAP2	FCGR3A(high) Monocytes (Cluster 9)	Factor7	0.0653989
X9_Monocytes...CD16_FCGR3A__SKP1	SKP1	FCGR3A(high) Monocytes (Cluster 9)	Factor7	-0.0346572
X9_Monocytes...CD16_FCGR3A__SLC11A1	SLC11A1	FCGR3A(high) Monocytes (Cluster 9)	Factor7	0.0884277
X9_Monocytes...CD16_FCGR3A__SLC25A3	SLC25A3	FCGR3A(high) Monocytes (Cluster 9)	Factor7	-0.0317167
X9_Monocytes...CD16_FCGR3A__SLC25A5	SLC25A5	FCGR3A(high) Monocytes (Cluster 9)	Factor7	0.00147126
X9_Monocytes...CD16_FCGR3A__SLC25A6	SLC25A6	FCGR3A(high) Monocytes (Cluster 9)	Factor7	0.00922767
X9_Monocytes...CD16_FCGR3A__SLC31A2	SLC31A2	FCGR3A(high) Monocytes (Cluster 9)	Factor7	0.0547538
X9_Monocytes...CD16_FCGR3A__SLC7A7	SLC7A7	FCGR3A(high) Monocytes (Cluster 9)	Factor7	0.0125164
X9_Monocytes...CD16_FCGR3A__SMAP2	SMAP2	FCGR3A(high) Monocytes (Cluster 9)	Factor7	-0.0438655
X9_Monocytes...CD16_FCGR3A__SMCHD1	SMCHD1	FCGR3A(high) Monocytes (Cluster 9)	Factor7	0.0629848
X9_Monocytes...CD16_FCGR3A__SMDT1	SMDT1	FCGR3A(high) Monocytes (Cluster 9)	Factor7	0.025336
X9_Monocytes...CD16_FCGR3A__SMIM25	SMIM25	FCGR3A(high) Monocytes (Cluster 9)	Factor7	-0.129291
X9_Monocytes...CD16_FCGR3A__SNHG8	SNHG8	FCGR3A(high) Monocytes (Cluster 9)	Factor7	0.140507
X9_Monocytes...CD16_FCGR3A__SNRPB	SNRPB	FCGR3A(high) Monocytes (Cluster 9)	Factor7	0.0299114
X9_Monocytes...CD16_FCGR3A__SNRPD2	SNRPD2	FCGR3A(high) Monocytes (Cluster 9)	Factor7	-0.149483
X9_Monocytes...CD16_FCGR3A__SNU13	SNU13	FCGR3A(high) Monocytes (Cluster 9)	Factor7	0.0238822
X9_Monocytes...CD16_FCGR3A__SNX10	SNX10	FCGR3A(high) Monocytes (Cluster 9)	Factor7	-0.00984003
X9_Monocytes...CD16_FCGR3A__SNX2	SNX2	FCGR3A(high) Monocytes (Cluster 9)	Factor7	0.026789
X9_Monocytes...CD16_FCGR3A__SNX3	SNX3	FCGR3A(high) Monocytes (Cluster 9)	Factor7	-0.0188882
X9_Monocytes...CD16_FCGR3A__SNX6	SNX6	FCGR3A(high) Monocytes (Cluster 9)	Factor7	-0.021127
X9_Monocytes...CD16_FCGR3A__SOD1	SOD1	FCGR3A(high) Monocytes (Cluster 9)	Factor7	-0.0164499
X9_Monocytes...CD16_FCGR3A__SOD2	SOD2	FCGR3A(high) Monocytes (Cluster 9)	Factor7	0.0594686
X9_Monocytes...CD16_FCGR3A__SON	SON	FCGR3A(high) Monocytes (Cluster 9)	Factor7	0.0474688
X9_Monocytes...CD16_FCGR3A__SP110	SP110	FCGR3A(high) Monocytes (Cluster 9)	Factor7	-0.0341311
X9_Monocytes...CD16_FCGR3A__SPCS1	SPCS1	FCGR3A(high) Monocytes (Cluster 9)	Factor7	0.0709545
X9_Monocytes...CD16_FCGR3A__SPCS3	SPCS3	FCGR3A(high) Monocytes (Cluster 9)	Factor7	-0.0161298
X9_Monocytes...CD16_FCGR3A__SPI1	SPI1	FCGR3A(high) Monocytes (Cluster 9)	Factor7	-0.00448281
