## Supplementary Tables for "Multi-Omic Factor Analysis uncovers immunological signatures with pathophysiologic and clinical implications in coronary syndromes" (part 8 of 21)

### Sheet: TABLE6 (continued)
feature_name	gene	view	factor	weight
X9_Monocytes...CD16_FCGR3A__SPN	SPN	FCGR3A(high) Monocytes (Cluster 9)	Factor7	0.0820983
X9_Monocytes...CD16_FCGR3A__SQSTM1	SQSTM1	FCGR3A(high) Monocytes (Cluster 9)	Factor7	-0.0263478
X9_Monocytes...CD16_FCGR3A__SRGN	SRGN	FCGR3A(high) Monocytes (Cluster 9)	Factor7	0.312135
X9_Monocytes...CD16_FCGR3A__SRP14	SRP14	FCGR3A(high) Monocytes (Cluster 9)	Factor7	-0.138084
X9_Monocytes...CD16_FCGR3A__SRRM1	SRRM1	FCGR3A(high) Monocytes (Cluster 9)	Factor7	0.0632548
X9_Monocytes...CD16_FCGR3A__SRRM2	SRRM2	FCGR3A(high) Monocytes (Cluster 9)	Factor7	-0.0221735
X9_Monocytes...CD16_FCGR3A__SRSF2	SRSF2	FCGR3A(high) Monocytes (Cluster 9)	Factor7	-0.0607294
X9_Monocytes...CD16_FCGR3A__SRSF3	SRSF3	FCGR3A(high) Monocytes (Cluster 9)	Factor7	-0.0233038
X9_Monocytes...CD16_FCGR3A__SRSF5	SRSF5	FCGR3A(high) Monocytes (Cluster 9)	Factor7	0.0260283
X9_Monocytes...CD16_FCGR3A__SRSF7	SRSF7	FCGR3A(high) Monocytes (Cluster 9)	Factor7	0.0191283
X9_Monocytes...CD16_FCGR3A__SRSF9	SRSF9	FCGR3A(high) Monocytes (Cluster 9)	Factor7	0.416597
X9_Monocytes...CD16_FCGR3A__SSH2	SSH2	FCGR3A(high) Monocytes (Cluster 9)	Factor7	-0.0313219
X9_Monocytes...CD16_FCGR3A__SSR2	SSR2	FCGR3A(high) Monocytes (Cluster 9)	Factor7	-0.159486
X9_Monocytes...CD16_FCGR3A__SSR3	SSR3	FCGR3A(high) Monocytes (Cluster 9)	Factor7	0.0185125
X9_Monocytes...CD16_FCGR3A__SSR4	SSR4	FCGR3A(high) Monocytes (Cluster 9)	Factor7	-0.0186985
X9_Monocytes...CD16_FCGR3A__ST13	ST13	FCGR3A(high) Monocytes (Cluster 9)	Factor7	-0.00551487
X9_Monocytes...CD16_FCGR3A__STK10	STK10	FCGR3A(high) Monocytes (Cluster 9)	Factor7	-0.0424164
X9_Monocytes...CD16_FCGR3A__STK17B	STK17B	FCGR3A(high) Monocytes (Cluster 9)	Factor7	-0.0814538
X9_Monocytes...CD16_FCGR3A__STK4	STK4	FCGR3A(high) Monocytes (Cluster 9)	Factor7	-0.025402
X9_Monocytes...CD16_FCGR3A__STMP1	STMP1	FCGR3A(high) Monocytes (Cluster 9)	Factor7	-0.0408799
X9_Monocytes...CD16_FCGR3A__STX11	STX11	FCGR3A(high) Monocytes (Cluster 9)	Factor7	0.209231
X9_Monocytes...CD16_FCGR3A__STXBP2	STXBP2	FCGR3A(high) Monocytes (Cluster 9)	Factor7	0.0106501
X9_Monocytes...CD16_FCGR3A__SUB1	SUB1	FCGR3A(high) Monocytes (Cluster 9)	Factor7	-0.0715256
X9_Monocytes...CD16_FCGR3A__SUMO2	SUMO2	FCGR3A(high) Monocytes (Cluster 9)	Factor7	-0.037238
X9_Monocytes...CD16_FCGR3A__SUPT4H1	SUPT4H1	FCGR3A(high) Monocytes (Cluster 9)	Factor7	-0.003292
X9_Monocytes...CD16_FCGR3A__SYF2	SYF2	FCGR3A(high) Monocytes (Cluster 9)	Factor7	-0.0286453
X9_Monocytes...CD16_FCGR3A__SYNGR2	SYNGR2	FCGR3A(high) Monocytes (Cluster 9)	Factor7	-0.0316075
X9_Monocytes...CD16_FCGR3A__TACC1	TACC1	FCGR3A(high) Monocytes (Cluster 9)	Factor7	-0.0526295
X9_Monocytes...CD16_FCGR3A__TAF10	TAF10	FCGR3A(high) Monocytes (Cluster 9)	Factor7	0.00542873
X9_Monocytes...CD16_FCGR3A__TAF1D	TAF1D	FCGR3A(high) Monocytes (Cluster 9)	Factor7	-0.0375275
X9_Monocytes...CD16_FCGR3A__TAGAP	TAGAP	FCGR3A(high) Monocytes (Cluster 9)	Factor7	-0.0183709
X9_Monocytes...CD16_FCGR3A__TAGLN2	TAGLN2	FCGR3A(high) Monocytes (Cluster 9)	Factor7	0.0151343
X9_Monocytes...CD16_FCGR3A__TALDO1	TALDO1	FCGR3A(high) Monocytes (Cluster 9)	Factor7	0.0795549
X9_Monocytes...CD16_FCGR3A__TAOK3	TAOK3	FCGR3A(high) Monocytes (Cluster 9)	Factor7	-0.0230227
X9_Monocytes...CD16_FCGR3A__TAPBP	TAPBP	FCGR3A(high) Monocytes (Cluster 9)	Factor7	0.00199494
X9_Monocytes...CD16_FCGR3A__TAX1BP1	TAX1BP1	FCGR3A(high) Monocytes (Cluster 9)	Factor7	0.021393
X9_Monocytes...CD16_FCGR3A__TBCA	TBCA	FCGR3A(high) Monocytes (Cluster 9)	Factor7	-0.0116326
X9_Monocytes...CD16_FCGR3A__TBXAS1	TBXAS1	FCGR3A(high) Monocytes (Cluster 9)	Factor7	-0.0497749
X9_Monocytes...CD16_FCGR3A__TCF25	TCF25	FCGR3A(high) Monocytes (Cluster 9)	Factor7	0.0130225
X9_Monocytes...CD16_FCGR3A__TCF7L2	TCF7L2	FCGR3A(high) Monocytes (Cluster 9)	Factor7	-0.0147287
X9_Monocytes...CD16_FCGR3A__TCIRG1	TCIRG1	FCGR3A(high) Monocytes (Cluster 9)	Factor7	0.00397101
X9_Monocytes...CD16_FCGR3A__TES	TES	FCGR3A(high) Monocytes (Cluster 9)	Factor7	-0.00406393
X9_Monocytes...CD16_FCGR3A__TESC	TESC	FCGR3A(high) Monocytes (Cluster 9)	Factor7	0.0438415
X9_Monocytes...CD16_FCGR3A__TGFB1	TGFB1	FCGR3A(high) Monocytes (Cluster 9)	Factor7	-0.000164358
X9_Monocytes...CD16_FCGR3A__TGOLN2	TGOLN2	FCGR3A(high) Monocytes (Cluster 9)	Factor7	0.0126477
X9_Monocytes...CD16_FCGR3A__THEMIS2	THEMIS2	FCGR3A(high) Monocytes (Cluster 9)	Factor7	0.0269233
X9_Monocytes...CD16_FCGR3A__TIMP1	TIMP1	FCGR3A(high) Monocytes (Cluster 9)	Factor7	0.00831741
X9_Monocytes...CD16_FCGR3A__TIMP2	TIMP2	FCGR3A(high) Monocytes (Cluster 9)	Factor7	-0.0225993
X9_Monocytes...CD16_FCGR3A__TKT	TKT	FCGR3A(high) Monocytes (Cluster 9)	Factor7	-0.00804763
X9_Monocytes...CD16_FCGR3A__TLE4	TLE4	FCGR3A(high) Monocytes (Cluster 9)	Factor7	-0.0460041
X9_Monocytes...CD16_FCGR3A__TLN1	TLN1	FCGR3A(high) Monocytes (Cluster 9)	Factor7	0.0793354
X9_Monocytes...CD16_FCGR3A__TMA7	TMA7	FCGR3A(high) Monocytes (Cluster 9)	Factor7	0.0129967
X9_Monocytes...CD16_FCGR3A__TMBIM4	TMBIM4	FCGR3A(high) Monocytes (Cluster 9)	Factor7	0.029239
X9_Monocytes...CD16_FCGR3A__TMBIM6	TMBIM6	FCGR3A(high) Monocytes (Cluster 9)	Factor7	0.100805
X9_Monocytes...CD16_FCGR3A__TMEM167A	TMEM167A	FCGR3A(high) Monocytes (Cluster 9)	Factor7	-0.0375182
X9_Monocytes...CD16_FCGR3A__TMEM258	TMEM258	FCGR3A(high) Monocytes (Cluster 9)	Factor7	-0.214652
X9_Monocytes...CD16_FCGR3A__TMEM50A	TMEM50A	FCGR3A(high) Monocytes (Cluster 9)	Factor7	-0.03259
X9_Monocytes...CD16_FCGR3A__TMEM59	TMEM59	FCGR3A(high) Monocytes (Cluster 9)	Factor7	0.0031655
X9_Monocytes...CD16_FCGR3A__TMPO	TMPO	FCGR3A(high) Monocytes (Cluster 9)	Factor7	-0.0157871
X9_Monocytes...CD16_FCGR3A__TMSB10	TMSB10	FCGR3A(high) Monocytes (Cluster 9)	Factor7	0.0552571
X9_Monocytes...CD16_FCGR3A__TMSB4X	TMSB4X	FCGR3A(high) Monocytes (Cluster 9)	Factor7	-0.0323697
X9_Monocytes...CD16_FCGR3A__TNFAIP2	TNFAIP2	FCGR3A(high) Monocytes (Cluster 9)	Factor7	-0.0148508
X9_Monocytes...CD16_FCGR3A__TNFAIP3	TNFAIP3	FCGR3A(high) Monocytes (Cluster 9)	Factor7	0.0426394
X9_Monocytes...CD16_FCGR3A__TNFRSF14	TNFRSF14	FCGR3A(high) Monocytes (Cluster 9)	Factor7	0.0494257
X9_Monocytes...CD16_FCGR3A__TNFRSF1B	TNFRSF1B	FCGR3A(high) Monocytes (Cluster 9)	Factor7	0.0305589
X9_Monocytes...CD16_FCGR3A__TNFSF10	TNFSF10	FCGR3A(high) Monocytes (Cluster 9)	Factor7	-0.00599023
X9_Monocytes...CD16_FCGR3A__TNFSF13B	TNFSF13B	FCGR3A(high) Monocytes (Cluster 9)	Factor7	0.157192
X9_Monocytes...CD16_FCGR3A__TOB1	TOB1	FCGR3A(high) Monocytes (Cluster 9)	Factor7	0.072833
X9_Monocytes...CD16_FCGR3A__TOMM20	TOMM20	FCGR3A(high) Monocytes (Cluster 9)	Factor7	-0.0285168
X9_Monocytes...CD16_FCGR3A__TOMM7	TOMM7	FCGR3A(high) Monocytes (Cluster 9)	Factor7	-0.15969
X9_Monocytes...CD16_FCGR3A__TPI1	TPI1	FCGR3A(high) Monocytes (Cluster 9)	Factor7	-0.0163168
X9_Monocytes...CD16_FCGR3A__TPM3	TPM3	FCGR3A(high) Monocytes (Cluster 9)	Factor7	-0.0021919
X9_Monocytes...CD16_FCGR3A__TPR	TPR	FCGR3A(high) Monocytes (Cluster 9)	Factor7	0.0247151
X9_Monocytes...CD16_FCGR3A__TPT1	TPT1	FCGR3A(high) Monocytes (Cluster 9)	Factor7	0.0158288
X9_Monocytes...CD16_FCGR3A__TRA2B	TRA2B	FCGR3A(high) Monocytes (Cluster 9)	Factor7	-0.259552
X9_Monocytes...CD16_FCGR3A__TRAPPC1	TRAPPC1	FCGR3A(high) Monocytes (Cluster 9)	Factor7	0.0803676
X9_Monocytes...CD16_FCGR3A__TRIR	TRIR	FCGR3A(high) Monocytes (Cluster 9)	Factor7	-0.0481879
X9_Monocytes...CD16_FCGR3A__TSC22D3	TSC22D3	FCGR3A(high) Monocytes (Cluster 9)	Factor7	0.000844294
X9_Monocytes...CD16_FCGR3A__TSPAN14	TSPAN14	FCGR3A(high) Monocytes (Cluster 9)	Factor7	-0.10265
X9_Monocytes...CD16_FCGR3A__TSPO	TSPO	FCGR3A(high) Monocytes (Cluster 9)	Factor7	0.0282882
X9_Monocytes...CD16_FCGR3A__TUBA1A	TUBA1A	FCGR3A(high) Monocytes (Cluster 9)	Factor7	-0.070785
X9_Monocytes...CD16_FCGR3A__TUBA1B	TUBA1B	FCGR3A(high) Monocytes (Cluster 9)	Factor7	-0.00504554
X9_Monocytes...CD16_FCGR3A__TUBB4B	TUBB4B	FCGR3A(high) Monocytes (Cluster 9)	Factor7	-0.0359909
X9_Monocytes...CD16_FCGR3A__TXNIP	TXNIP	FCGR3A(high) Monocytes (Cluster 9)	Factor7	-0.302967
X9_Monocytes...CD16_FCGR3A__TYMP	TYMP	FCGR3A(high) Monocytes (Cluster 9)	Factor7	0.0571283
X9_Monocytes...CD16_FCGR3A__TYROBP	TYROBP	FCGR3A(high) Monocytes (Cluster 9)	Factor7	0.0201414
X9_Monocytes...CD16_FCGR3A__UBA52	UBA52	FCGR3A(high) Monocytes (Cluster 9)	Factor7	-0.0197523
X9_Monocytes...CD16_FCGR3A__UBB	UBB	FCGR3A(high) Monocytes (Cluster 9)	Factor7	-0.00923207
X9_Monocytes...CD16_FCGR3A__UBC	UBC	FCGR3A(high) Monocytes (Cluster 9)	Factor7	0.0703749
X9_Monocytes...CD16_FCGR3A__UBE2B	UBE2B	FCGR3A(high) Monocytes (Cluster 9)	Factor7	-0.124073
X9_Monocytes...CD16_FCGR3A__UBE2D3	UBE2D3	FCGR3A(high) Monocytes (Cluster 9)	Factor7	-0.0161777
X9_Monocytes...CD16_FCGR3A__UBE2I	UBE2I	FCGR3A(high) Monocytes (Cluster 9)	Factor7	-0.0298404
X9_Monocytes...CD16_FCGR3A__UBE2J1	UBE2J1	FCGR3A(high) Monocytes (Cluster 9)	Factor7	-0.133451
X9_Monocytes...CD16_FCGR3A__UBE2L3	UBE2L3	FCGR3A(high) Monocytes (Cluster 9)	Factor7	0.0701261
X9_Monocytes...CD16_FCGR3A__UBE2R2	UBE2R2	FCGR3A(high) Monocytes (Cluster 9)	Factor7	-0.025379
X9_Monocytes...CD16_FCGR3A__UBE2S	UBE2S	FCGR3A(high) Monocytes (Cluster 9)	Factor7	-0.00542981
X9_Monocytes...CD16_FCGR3A__UBL5	UBL5	FCGR3A(high) Monocytes (Cluster 9)	Factor7	-0.0215337
X9_Monocytes...CD16_FCGR3A__UBXN1	UBXN1	FCGR3A(high) Monocytes (Cluster 9)	Factor7	-0.0339316
X9_Monocytes...CD16_FCGR3A__UCP2	UCP2	FCGR3A(high) Monocytes (Cluster 9)	Factor7	0.110114
X9_Monocytes...CD16_FCGR3A__UNC119	UNC119	FCGR3A(high) Monocytes (Cluster 9)	Factor7	0.176632
X9_Monocytes...CD16_FCGR3A__UPP1	UPP1	FCGR3A(high) Monocytes (Cluster 9)	Factor7	-0.0247382
X9_Monocytes...CD16_FCGR3A__UQCR10	UQCR10	FCGR3A(high) Monocytes (Cluster 9)	Factor7	-0.0191148
X9_Monocytes...CD16_FCGR3A__UQCR11	UQCR11	FCGR3A(high) Monocytes (Cluster 9)	Factor7	0.0197316
X9_Monocytes...CD16_FCGR3A__UQCRB	UQCRB	FCGR3A(high) Monocytes (Cluster 9)	Factor7	-0.255708
X9_Monocytes...CD16_FCGR3A__UQCRH	UQCRH	FCGR3A(high) Monocytes (Cluster 9)	Factor7	0.0284554
X9_Monocytes...CD16_FCGR3A__UQCRQ	UQCRQ	FCGR3A(high) Monocytes (Cluster 9)	Factor7	0.0487668
X9_Monocytes...CD16_FCGR3A__USP15	USP15	FCGR3A(high) Monocytes (Cluster 9)	Factor7	-0.118156
X9_Monocytes...CD16_FCGR3A__USP3	USP3	FCGR3A(high) Monocytes (Cluster 9)	Factor7	-0.0237708
X9_Monocytes...CD16_FCGR3A__UTRN	UTRN	FCGR3A(high) Monocytes (Cluster 9)	Factor7	0.0122264
X9_Monocytes...CD16_FCGR3A__UXT	UXT	FCGR3A(high) Monocytes (Cluster 9)	Factor7	-0.0259278
X9_Monocytes...CD16_FCGR3A__VAMP5	VAMP5	FCGR3A(high) Monocytes (Cluster 9)	Factor7	-0.00978877
X9_Monocytes...CD16_FCGR3A__VAMP8	VAMP8	FCGR3A(high) Monocytes (Cluster 9)	Factor7	-0.0819217
X9_Monocytes...CD16_FCGR3A__VAPA	VAPA	FCGR3A(high) Monocytes (Cluster 9)	Factor7	-0.0189446
X9_Monocytes...CD16_FCGR3A__VASP	VASP	FCGR3A(high) Monocytes (Cluster 9)	Factor7	0.0513302
X9_Monocytes...CD16_FCGR3A__VDAC1	VDAC1	FCGR3A(high) Monocytes (Cluster 9)	Factor7	0.00763794
X9_Monocytes...CD16_FCGR3A__VDAC2	VDAC2	FCGR3A(high) Monocytes (Cluster 9)	Factor7	0.00493114
X9_Monocytes...CD16_FCGR3A__VIM	VIM	FCGR3A(high) Monocytes (Cluster 9)	Factor7	0.0976412
X9_Monocytes...CD16_FCGR3A__VMP1	VMP1	FCGR3A(high) Monocytes (Cluster 9)	Factor7	0.00126248
X9_Monocytes...CD16_FCGR3A__VPS13C	VPS13C	FCGR3A(high) Monocytes (Cluster 9)	Factor7	-0.117914
X9_Monocytes...CD16_FCGR3A__VPS28	VPS28	FCGR3A(high) Monocytes (Cluster 9)	Factor7	0.050111
X9_Monocytes...CD16_FCGR3A__VPS29	VPS29	FCGR3A(high) Monocytes (Cluster 9)	Factor7	0.0050399
X9_Monocytes...CD16_FCGR3A__VPS35	VPS35	FCGR3A(high) Monocytes (Cluster 9)	Factor7	-0.0163298
X9_Monocytes...CD16_FCGR3A__VSIR	VSIR	FCGR3A(high) Monocytes (Cluster 9)	Factor7	-0.0765921
X9_Monocytes...CD16_FCGR3A__WAC	WAC	FCGR3A(high) Monocytes (Cluster 9)	Factor7	0.0140552
X9_Monocytes...CD16_FCGR3A__WARS	WARS	FCGR3A(high) Monocytes (Cluster 9)	Factor7	0.0154763
X9_Monocytes...CD16_FCGR3A__WAS	WAS	FCGR3A(high) Monocytes (Cluster 9)	Factor7	0.114615
X9_Monocytes...CD16_FCGR3A__WASF2	WASF2	FCGR3A(high) Monocytes (Cluster 9)	Factor7	0.0695044
X9_Monocytes...CD16_FCGR3A__WDR83OS	WDR83OS	FCGR3A(high) Monocytes (Cluster 9)	Factor7	0.0623908
X9_Monocytes...CD16_FCGR3A__WSB1	WSB1	FCGR3A(high) Monocytes (Cluster 9)	Factor7	0.0801555
X9_Monocytes...CD16_FCGR3A__WTAP	WTAP	FCGR3A(high) Monocytes (Cluster 9)	Factor7	-0.000777794
X9_Monocytes...CD16_FCGR3A__XRCC5	XRCC5	FCGR3A(high) Monocytes (Cluster 9)	Factor7	-0.0482495
X9_Monocytes...CD16_FCGR3A__XRN2	XRN2	FCGR3A(high) Monocytes (Cluster 9)	Factor7	0.0327088
X9_Monocytes...CD16_FCGR3A__YBX1	YBX1	FCGR3A(high) Monocytes (Cluster 9)	Factor7	-0.0232093
X9_Monocytes...CD16_FCGR3A__YBX3	YBX3	FCGR3A(high) Monocytes (Cluster 9)	Factor7	-0.0180768
X9_Monocytes...CD16_FCGR3A__YME1L1	YME1L1	FCGR3A(high) Monocytes (Cluster 9)	Factor7	0.0386551
X9_Monocytes...CD16_FCGR3A__YPEL5	YPEL5	FCGR3A(high) Monocytes (Cluster 9)	Factor7	-0.00496848
X9_Monocytes...CD16_FCGR3A__YWHAB	YWHAB	FCGR3A(high) Monocytes (Cluster 9)	Factor7	0.0982176
X9_Monocytes...CD16_FCGR3A__YWHAE	YWHAE	FCGR3A(high) Monocytes (Cluster 9)	Factor7	0.00754703
X9_Monocytes...CD16_FCGR3A__YWHAZ	YWHAZ	FCGR3A(high) Monocytes (Cluster 9)	Factor7	-0.0630429
X9_Monocytes...CD16_FCGR3A__YY1	YY1	FCGR3A(high) Monocytes (Cluster 9)	Factor7	-0.0621436
X9_Monocytes...CD16_FCGR3A__ZBTB7A	ZBTB7A	FCGR3A(high) Monocytes (Cluster 9)	Factor7	0.00806001
X9_Monocytes...CD16_FCGR3A__ZC3H15	ZC3H15	FCGR3A(high) Monocytes (Cluster 9)	Factor7	-0.0397841
X9_Monocytes...CD16_FCGR3A__ZEB2	ZEB2	FCGR3A(high) Monocytes (Cluster 9)	Factor7	-0.00968249
X9_Monocytes...CD16_FCGR3A__ZFAND5	ZFAND5	FCGR3A(high) Monocytes (Cluster 9)	Factor7	-0.0178126
X9_Monocytes...CD16_FCGR3A__ZFAS1	ZFAS1	FCGR3A(high) Monocytes (Cluster 9)	Factor7	-0.0779115
X9_Monocytes...CD16_FCGR3A__ZFP36	ZFP36	FCGR3A(high) Monocytes (Cluster 9)	Factor7	0.0890321
X9_Monocytes...CD16_FCGR3A__ZFP36L1	ZFP36L1	FCGR3A(high) Monocytes (Cluster 9)	Factor7	0.00592655
X9_Monocytes...CD16_FCGR3A__ZFP36L2	ZFP36L2	FCGR3A(high) Monocytes (Cluster 9)	Factor7	0.0485107
X9_Monocytes...CD16_FCGR3A__ZNF106	ZNF106	FCGR3A(high) Monocytes (Cluster 9)	Factor7	-0.0588283
X9_Monocytes...CD16_FCGR3A__ZNF207	ZNF207	FCGR3A(high) Monocytes (Cluster 9)	Factor7	-0.027921
X9_Monocytes...CD16_FCGR3A__ZNF706	ZNF706	FCGR3A(high) Monocytes (Cluster 9)	Factor7	-0.019274
X9_Monocytes...CD16_FCGR3A__ZYX	ZYX	FCGR3A(high) Monocytes (Cluster 9)	Factor7	-0.00449201
CK	CK	Clinical	Factor8	0.0530452
CK_MB	CK_MB	Clinical	Factor8	0.18659
CRP	CRP	Clinical	Factor8	0.0232946
Troponin	Troponin	Clinical	Factor8	0.318535
BCA1__CXCL13	CXCL13	Cytokine	Factor8	0.0232489
CTACK__CCL27	CCL27	Cytokine	Factor8	0.0355967
EGF__EGF	EGF	Cytokine	Factor8	-0.067329
ENA78__CXCL5	CXCL5	Cytokine	Factor8	0.0244253
Eotaxin__CCL11	CCL11	Cytokine	Factor8	0.0248433
Eotaxin2__CCL24	CCL24	Cytokine	Factor8	-0.0340142
Eotaxin3__CCL26	CCL26	Cytokine	Factor8	0.0168112
FGF2__FGF2	FGF2	Cytokine	Factor8	-0.00240622
FLT3L__FLT3LG	FLT3LG	Cytokine	Factor8	-0.240461
Fractalkine__CX3CL1	CX3CL1	Cytokine	Factor8	-0.010072
GCSF__CSF3	CSF3	Cytokine	Factor8	-0.0956346
GMCSF__CSF2	CSF2	Cytokine	Factor8	0.0198789
GROalpha__CXCL1	CXCL1	Cytokine	Factor8	-0.0128012
I309__CCL1	CCL1	Cytokine	Factor8	-0.173225
IFNalpha2__IFNA2	IFNA2	Cytokine	Factor8	-0.0786723
IFNgamma__IFNG	IFNG	Cytokine	Factor8	-0.101123
IL10__IL10	IL10	Cytokine	Factor8	0.00392061
IL12p40__IL12B	IL12B	Cytokine	Factor8	0.00451228
IL12p70__IL12A	IL12A	Cytokine	Factor8	-0.0392017
IL13__IL13	IL13	Cytokine	Factor8	0.000461986
IL15__IL15	IL15	Cytokine	Factor8	0.00970997
IL17A__IL17A	IL17A	Cytokine	Factor8	-0.0408038
IL17E_IL25__IL25	IL25	Cytokine	Factor8	-0.136585
IL17F__IL17F	IL17F	Cytokine	Factor8	0.0395299
IL18__IL18	IL18	Cytokine	Factor8	-0.0728197
IL1alpha__IL1A	IL1A	Cytokine	Factor8	-0.045278
IL1beta__IL1B	IL1B	Cytokine	Factor8	-0.0439589
IL1RA__IL1RN	IL1RN	Cytokine	Factor8	0.017414
IL2__IL2	IL2	Cytokine	Factor8	-0.023578
IL20__IL20	IL20	Cytokine	Factor8	-0.0404316
IL22__IL22	IL22	Cytokine	Factor8	-0.00176764
IL27__IL27	IL27	Cytokine	Factor8	-0.0167665
IL3__IL3	IL3	Cytokine	Factor8	-0.101346
IL4__IL4	IL4	Cytokine	Factor8	-0.157986
IL5__IL5	IL5	Cytokine	Factor8	0.055897
IL6__IL6	IL6	Cytokine	Factor8	-0.0316581
IL7__IL7	IL7	Cytokine	Factor8	-0.0119278
IL8__CXCL8	CXCL8	Cytokine	Factor8	0.0481068
IL9__IL9	IL9	Cytokine	Factor8	-0.0947822
IP10__CXCL10	CXCL10	Cytokine	Factor8	0.0309505
LIF__LIF	LIF	Cytokine	Factor8	-0.0250212
MCP1__CCL2	CCL2	Cytokine	Factor8	-0.0324028
MCP2__CCL8	CCL8	Cytokine	Factor8	-0.147493
MCP3__CCL7	CCL7	Cytokine	Factor8	0.00636126
MCP4__CCL13	CCL13	Cytokine	Factor8	0.0310867
MCSF__CSF1	CSF1	Cytokine	Factor8	-0.0336387
MDC__CCL22	CCL22	Cytokine	Factor8	-0.0926397
MIG_CXCL9__CXCL9	CXCL9	Cytokine	Factor8	-0.0183406
MIP1alpha__CCL3	CCL3	Cytokine	Factor8	-0.0517413
MIP1beta__CCL4	CCL4	Cytokine	Factor8	0.0172654
MIP1delta__CCL15	CCL15	Cytokine	Factor8	0.033804
PDGFAA	PDGFAA	Cytokine	Factor8	0.0834038
PDGFAB_BB	PDGFAB_BB	Cytokine	Factor8	-0.0012148
RANTES__CCL5	CCL5	Cytokine	Factor8	0.143014
sCD40L__CD40LG	CD40LG	Cytokine	Factor8	-0.00590277
SCF__KITLG	KITLG	Cytokine	Factor8	0.0172554
SDF1alpha_beta__CXCL12	CXCL12	Cytokine	Factor8	-0.0679597
TARC__CCL17	CCL17	Cytokine	Factor8	0.02318
TGFalpha__TGFA	TGFA	Cytokine	Factor8	0.0231847
TNFalpha__TNF	TNF	Cytokine	Factor8	-0.0203066
TNFbeta__LTA	LTA	Cytokine	Factor8	0.0363742
TPO__TPO	TPO	Cytokine	Factor8	0.0569114
TRAIL__TNFS10	TNFS10	Cytokine	Factor8	-0.0966365
VEGFA__VEGFA	VEGFA	Cytokine	Factor8	-0.0310539
X6CKine__CCL21	CCL21	Cytokine	Factor8	0.0714618
AATK	AATK	Neutrophil	Factor8	-0.0134219
ABCA7	ABCA7	Neutrophil	Factor8	0.0632436
ABHD2	ABHD2	Neutrophil	Factor8	0.00310145
ABHD5	ABHD5	Neutrophil	Factor8	-0.015381
ABTB1	ABTB1	Neutrophil	Factor8	0.00828121
ACAP2	ACAP2	Neutrophil	Factor8	-0.016787
ACOX1	ACOX1	Neutrophil	Factor8	-0.00670353
ACSL1	ACSL1	Neutrophil	Factor8	-0.0188693
ACTG1	ACTG1	Neutrophil	Factor8	0.0179969
ADAM10	ADAM10	Neutrophil	Factor8	-0.00172707
ADD1	ADD1	Neutrophil	Factor8	0.00902708
ADD3	ADD3	Neutrophil	Factor8	-0.0370859
ADGRE2	ADGRE2	Neutrophil	Factor8	-0.0649829
ADGRE3	ADGRE3	Neutrophil	Factor8	0.0153617
ADGRG3	ADGRG3	Neutrophil	Factor8	0.00284679
ADIPOR1	ADIPOR1	Neutrophil	Factor8	0.00793929
ADM	ADM	Neutrophil	Factor8	-0.0172098
AGO4	AGO4	Neutrophil	Factor8	-0.0288977
AGTRAP	AGTRAP	Neutrophil	Factor8	-0.0021812
AKAP13	AKAP13	Neutrophil	Factor8	0.0218916
AKIRIN1	AKIRIN1	Neutrophil	Factor8	-0.0097918
AKT1	AKT1	Neutrophil	Factor8	-0.0106672
ALOX5	ALOX5	Neutrophil	Factor8	0.00164721
ALOX5AP	ALOX5AP	Neutrophil	Factor8	0.0118606
ALPL	ALPL	Neutrophil	Factor8	-0.00245422
AMPD2	AMPD2	Neutrophil	Factor8	0.00927663
ANKRD11	ANKRD11	Neutrophil	Factor8	0.0163651
ANKRD12	ANKRD12	Neutrophil	Factor8	-0.00688738
ANKRD13A	ANKRD13A	Neutrophil	Factor8	0.0116047
ANKRD13D	ANKRD13D	Neutrophil	Factor8	0.00865031
ANKRD44	ANKRD44	Neutrophil	Factor8	0.00781691
ANPEP	ANPEP	Neutrophil	Factor8	-0.0149224
ANXA11	ANXA11	Neutrophil	Factor8	0.0657847
ANXA3	ANXA3	Neutrophil	Factor8	0.00619972
AP5B1	AP5B1	Neutrophil	Factor8	0.0236379
APLP2	APLP2	Neutrophil	Factor8	0.0079459
APMAP	APMAP	Neutrophil	Factor8	0.0173014
APOBEC3A	APOBEC3A	Neutrophil	Factor8	-0.0393793
APOBEC3A_B	APOBEC3A_B	Neutrophil	Factor8	-0.0393793
APOBR	APOBR	Neutrophil	Factor8	-0.00216494
ARF3	ARF3	Neutrophil	Factor8	0.0207575
ARF6	ARF6	Neutrophil	Factor8	0.0374423
ARGLU1	ARGLU1	Neutrophil	Factor8	-0.025861
ARHGAP15	ARHGAP15	Neutrophil	Factor8	0.00182361
ARHGAP26	ARHGAP26	Neutrophil	Factor8	-0.0351857
ARHGAP27	ARHGAP27	Neutrophil	Factor8	0.00590329
ARHGAP4	ARHGAP4	Neutrophil	Factor8	-0.0162609
ARHGAP9	ARHGAP9	Neutrophil	Factor8	0.00803303
ARHGDIA	ARHGDIA	Neutrophil	Factor8	-0.00634899
ARHGEF1	ARHGEF1	Neutrophil	Factor8	-0.00591939
ARHGEF2	ARHGEF2	Neutrophil	Factor8	-0.00867702
ARHGEF40	ARHGEF40	Neutrophil	Factor8	-0.0134272
ARID1A	ARID1A	Neutrophil	Factor8	0.00546949
ARID3A	ARID3A	Neutrophil	Factor8	0.142536
ARID4B	ARID4B	Neutrophil	Factor8	-0.0193491
ARID5A	ARID5A	Neutrophil	Factor8	0.000844644
ARL6IP5	ARL6IP5	Neutrophil	Factor8	-0.0122682
ARPC4	ARPC4	Neutrophil	Factor8	0.00377246
ARRDC3	ARRDC3	Neutrophil	Factor8	0.011712
ASAP1	ASAP1	Neutrophil	Factor8	0.00153214
ATF4	ATF4	Neutrophil	Factor8	-0.00280502
ATG16L2	ATG16L2	Neutrophil	Factor8	-0.000882054
ATG3	ATG3	Neutrophil	Factor8	0.0376423
ATP2A3	ATP2A3	Neutrophil	Factor8	0.00381515
ATP2B1	ATP2B1	Neutrophil	Factor8	-0.00407293
ATP5F1B	ATP5F1B	Neutrophil	Factor8	0.0299111
ATP5ME	ATP5ME	Neutrophil	Factor8	0.00496022
ATP5MF	ATP5MF	Neutrophil	Factor8	0.0196077
ATP5MG	ATP5MG	Neutrophil	Factor8	-0.00530256
ATP5MJ	ATP5MJ	Neutrophil	Factor8	0.0150578
ATP5PF	ATP5PF	Neutrophil	Factor8	0.0213288
ATP6	ATP6	Neutrophil	Factor8	0.00718999
ATP6V0E1	ATP6V0E1	Neutrophil	Factor8	-0.00446463
ATP6V1A	ATP6V1A	Neutrophil	Factor8	-0.00401066
ATP6V1G1	ATP6V1G1	Neutrophil	Factor8	-0.0152392
ATP8	ATP8	Neutrophil	Factor8	-0.00304979
ATRX	ATRX	Neutrophil	Factor8	-0.00513331
ATXN7	ATXN7	Neutrophil	Factor8	0.0210616
AURKAIP1	AURKAIP1	Neutrophil	Factor8	-0.00364904
B4GALT1	B4GALT1	Neutrophil	Factor8	0.0199803
B4GALT5	B4GALT5	Neutrophil	Factor8	-0.00880852
BACH1	BACH1	Neutrophil	Factor8	-0.00300358
BAZ1A	BAZ1A	Neutrophil	Factor8	0.00879216
BAZ2B	BAZ2B	Neutrophil	Factor8	-0.00189749
BCL2A1	BCL2A1	Neutrophil	Factor8	0.0101627
BCL3	BCL3	Neutrophil	Factor8	-0.0144259
BCL6	BCL6	Neutrophil	Factor8	-0.0259233
BEST1	BEST1	Neutrophil	Factor8	-0.0120704
BIN2	BIN2	Neutrophil	Factor8	0.00249457
BLOC1S1	BLOC1S1	Neutrophil	Factor8	-0.00233038
BLOC1S2	BLOC1S2	Neutrophil	Factor8	0.0172855
BNIP2	BNIP2	Neutrophil	Factor8	0.014556
BNIP3L	BNIP3L	Neutrophil	Factor8	-0.0124641
BRD2	BRD2	Neutrophil	Factor8	0.00340532
BRD4	BRD4	Neutrophil	Factor8	0.00152808
BSG	BSG	Neutrophil	Factor8	0.00238536
BST1	BST1	Neutrophil	Factor8	-0.0228635
BTG2	BTG2	Neutrophil	Factor8	0.0119478
BUD31	BUD31	Neutrophil	Factor8	-0.00757799
C15orf39	C15orf39	Neutrophil	Factor8	-0.0455896
C16orf54	C16orf54	Neutrophil	Factor8	0.0142701
C16orf72	C16orf72	Neutrophil	Factor8	-0.00987599
C1orf56	C1orf56	Neutrophil	Factor8	0.00839696
C4orf3	C4orf3	Neutrophil	Factor8	-0.00526444
C5AR2	C5AR2	Neutrophil	Factor8	0.0266508
C6orf62	C6orf62	Neutrophil	Factor8	0.00105238
CAB39	CAB39	Neutrophil	Factor8	-0.0268978
CACUL1	CACUL1	Neutrophil	Factor8	-0.0135826
CALM3	CALM3	Neutrophil	Factor8	0.0622657
CAMK1D	CAMK1D	Neutrophil	Factor8	-0.00985751
CAMK2G	CAMK2G	Neutrophil	Factor8	-0.0320933
CAMP	CAMP	Neutrophil	Factor8	0.00139955
CARD8	CARD8	Neutrophil	Factor8	0.0198244
CASC3	CASC3	Neutrophil	Factor8	0.00439787
CASP1	CASP1	Neutrophil	Factor8	0.001961
CASP4	CASP4	Neutrophil	Factor8	-0.0115623
CASP8	CASP8	Neutrophil	Factor8	-0.00383287
CAST	CAST	Neutrophil	Factor8	0.010497
CAT	CAT	Neutrophil	Factor8	0.000722859
CBX3	CBX3	Neutrophil	Factor8	-0.0208472
CCDC88B	CCDC88B	Neutrophil	Factor8	0.00783988
CCM2	CCM2	Neutrophil	Factor8	-0.000147337
CCND3	CCND3	Neutrophil	Factor8	0.00240574
CCNDBP1	CCNDBP1	Neutrophil	Factor8	-0.0205239
CCNL1	CCNL1	Neutrophil	Factor8	-0.0191268
CCNY	CCNY	Neutrophil	Factor8	0.00733707
CCPG1	CCPG1	Neutrophil	Factor8	0.00549566
CD14	CD14	Neutrophil	Factor8	0.00638805
CD164	CD164	Neutrophil	Factor8	0.00959083
CD300A	CD300A	Neutrophil	Factor8	0.0155735
CD37	CD37	Neutrophil	Factor8	0.0117473
CD44	CD44	Neutrophil	Factor8	-0.00922997
CD48	CD48	Neutrophil	Factor8	-0.0328207
CD52	CD52	Neutrophil	Factor8	0.00233554
CD55	CD55	Neutrophil	Factor8	0.00279422
CD58	CD58	Neutrophil	Factor8	-0.00326964
CD63	CD63	Neutrophil	Factor8	-0.00355228
CD74	CD74	Neutrophil	Factor8	-0.113434
CD82	CD82	Neutrophil	Factor8	0.0110488
CD93	CD93	Neutrophil	Factor8	0.0194719
CDA	CDA	Neutrophil	Factor8	0.0305119
CDC123	CDC123	Neutrophil	Factor8	0.0110148
CDC42EP3	CDC42EP3	Neutrophil	Factor8	-0.00363895
CDC42SE2	CDC42SE2	Neutrophil	Factor8	-0.0118091
CDKN2D	CDKN2D	Neutrophil	Factor8	-0.00148022
CDV3	CDV3	Neutrophil	Factor8	-0.0115867
CEACAM3	CEACAM3	Neutrophil	Factor8	0.013011
CEBPD	CEBPD	Neutrophil	Factor8	0.0384103
CELF1	CELF1	Neutrophil	Factor8	-0.0155251
CFD	CFD	Neutrophil	Factor8	0.0298649
CHCHD2	CHCHD2	Neutrophil	Factor8	0.00169612
CHD2	CHD2	Neutrophil	Factor8	0.0225972
CHI3L1	CHI3L1	Neutrophil	Factor8	0.0103341
CHMP1B	CHMP1B	Neutrophil	Factor8	0.00943323
CHMP3	CHMP3	Neutrophil	Factor8	0.00657344
CHST15	CHST15	Neutrophil	Factor8	0.00630924
CIRBP	CIRBP	Neutrophil	Factor8	0.00974168
CKAP4	CKAP4	Neutrophil	Factor8	0.0129999
CKLF	CKLF	Neutrophil	Factor8	0.0025867
CLEC4E	CLEC4E	Neutrophil	Factor8	0.0127469
CLEC7A	CLEC7A	Neutrophil	Factor8	0.0107653
CMIP	CMIP	Neutrophil	Factor8	-0.0314853
CMTM2	CMTM2	Neutrophil	Factor8	-0.0132289
CNBP	CNBP	Neutrophil	Factor8	-0.0213985
CNIH4	CNIH4	Neutrophil	Factor8	0.000988946
COL6A3	COL6A3	Neutrophil	Factor8	0.0208623
COMMD6	COMMD6	Neutrophil	Factor8	0.00731735
COPE	COPE	Neutrophil	Factor8	0.0210771
COX1	COX1	Neutrophil	Factor8	-0.0323761
COX3	COX3	Neutrophil	Factor8	-0.0805981
COX4I1	COX4I1	Neutrophil	Factor8	-0.00918852
COX5B	COX5B	Neutrophil	Factor8	0.0069934
COX6A1	COX6A1	Neutrophil	Factor8	0.0237104
COX6B1	COX6B1	Neutrophil	Factor8	0.0334111
COX7A2	COX7A2	Neutrophil	Factor8	0.0121435
COX8A	COX8A	Neutrophil	Factor8	-0.045145
CPD	CPD	Neutrophil	Factor8	-0.00375499
CR1	CR1	Neutrophil	Factor8	0.00252799
CREB5	CREB5	Neutrophil	Factor8	-0.0369241
CREBBP	CREBBP	Neutrophil	Factor8	0.00663691
CREBRF	CREBRF	Neutrophil	Factor8	-0.00964444
CRISPLD2	CRISPLD2	Neutrophil	Factor8	0.00278031
CSDE1	CSDE1	Neutrophil	Factor8	0.0190892
CSK	CSK	Neutrophil	Factor8	0.0105903
CSNK1D	CSNK1D	Neutrophil	Factor8	-0.00617842
CSNK1G2	CSNK1G2	Neutrophil	Factor8	-0.0104226
CST3	CST3	Neutrophil	Factor8	0.000989229
CST7	CST7	Neutrophil	Factor8	-0.00184745
CSTA	CSTA	Neutrophil	Factor8	-0.00432882
CSTB	CSTB	Neutrophil	Factor8	0.000890262
CTBS	CTBS	Neutrophil	Factor8	-0.00207337
CTDSP1	CTDSP1	Neutrophil	Factor8	0.0293921
CTDSP2	CTDSP2	Neutrophil	Factor8	-0.00362972
CTSC	CTSC	Neutrophil	Factor8	-0.00383491
CTSD	CTSD	Neutrophil	Factor8	-0.0163239
CUX1	CUX1	Neutrophil	Factor8	0.0038428
CWC25	CWC25	Neutrophil	Factor8	0.00693091
CXCL8	CXCL8	Neutrophil	Factor8	0.0242245
CXCR4	CXCR4	Neutrophil	Factor8	0.00249542
CYB5R4	CYB5R4	Neutrophil	Factor8	-0.0127161
CYBC1	CYBC1	Neutrophil	Factor8	-0.00311093
CYFIP2	CYFIP2	Neutrophil	Factor8	-0.00586931
CYLD	CYLD	Neutrophil	Factor8	0.0375241
CYP4F3	CYP4F3	Neutrophil	Factor8	0.0256208
CYRIA	CYRIA	Neutrophil	Factor8	-0.00536535
CYSTM1	CYSTM1	Neutrophil	Factor8	-0.00476186
CYTH1	CYTH1	Neutrophil	Factor8	0.0278517
CYTH4	CYTH4	Neutrophil	Factor8	-0.00908412
CYTIP	CYTIP	Neutrophil	Factor8	0.0396776
DAPP1	DAPP1	Neutrophil	Factor8	-0.0393984
DBI	DBI	Neutrophil	Factor8	0.00432532
DBNL	DBNL	Neutrophil	Factor8	0.00266326
DCP2	DCP2	Neutrophil	Factor8	0.0213938
DDIT3	DDIT3	Neutrophil	Factor8	0.0134562
DDX5	DDX5	Neutrophil	Factor8	-0.00611466
DDX60L	DDX60L	Neutrophil	Factor8	-0.0138948
DEDD2	DEDD2	Neutrophil	Factor8	-0.00190637
DEF6	DEF6	Neutrophil	Factor8	-0.0109123
DEF8	DEF8	Neutrophil	Factor8	0.0104118
DEFA1	DEFA1	Neutrophil	Factor8	0.00742073
DEFA1B	DEFA1B	Neutrophil	Factor8	0.00954867
DEFA3	DEFA3	Neutrophil	Factor8	0.00327246
DENND5A	DENND5A	Neutrophil	Factor8	0.00403183
DGAT2	DGAT2	Neutrophil	Factor8	0.0042193
DGLUCY	DGLUCY	Neutrophil	Factor8	-0.00137336
DHRS7	DHRS7	Neutrophil	Factor8	0.0338883
DIAPH1	DIAPH1	Neutrophil	Factor8	0.00519431
DICER1	DICER1	Neutrophil	Factor8	-0.0111254
DNAJA1	DNAJA1	Neutrophil	Factor8	0.00703956
DNAJB6	DNAJB6	Neutrophil	Factor8	0.00803924
DNAJC3	DNAJC3	Neutrophil	Factor8	-0.0132089
DNM2	DNM2	Neutrophil	Factor8	-0.0113467
DOCK5	DOCK5	Neutrophil	Factor8	0.00798301
DOCK8	DOCK8	Neutrophil	Factor8	-0.00396372
DOK3	DOK3	Neutrophil	Factor8	0.00515013
DPEP2	DPEP2	Neutrophil	Factor8	0.0162189
DRAP1	DRAP1	Neutrophil	Factor8	-0.000197683
DUSP6	DUSP6	Neutrophil	Factor8	0.00389894
DYNLT1	DYNLT1	Neutrophil	Factor8	0.0148965
DYSF	DYSF	Neutrophil	Factor8	0.00605928
ECE1	ECE1	Neutrophil	Factor8	-0.00669696
EEF1A1	EEF1A1	Neutrophil	Factor8	-0.0673938
EEF1B2	EEF1B2	Neutrophil	Factor8	-0.0476388
EEF1D	EEF1D	Neutrophil	Factor8	-0.000941283
EEF2	EEF2	Neutrophil	Factor8	-0.0155379
EHBP1L1	EHBP1L1	Neutrophil	Factor8	-0.00347734
EHD1	EHD1	Neutrophil	Factor8	-0.00200889
EIF4EBP2	EIF4EBP2	Neutrophil	Factor8	-0.0323587
EIF4G2	EIF4G2	Neutrophil	Factor8	0.00510461
EIF5	EIF5	Neutrophil	Factor8	0.0073172
ELF1	ELF1	Neutrophil	Factor8	0.0107673
ELOVL5	ELOVL5	Neutrophil	Factor8	0.0184423
EMP3	EMP3	Neutrophil	Factor8	-0.00932263
ENO1	ENO1	Neutrophil	Factor8	-0.0415747
ENTPD1	ENTPD1	Neutrophil	Factor8	0.0111347
EP300	EP300	Neutrophil	Factor8	-0.00729927
EPB41	EPB41	Neutrophil	Factor8	0.0023542
ERBIN	ERBIN	Neutrophil	Factor8	-0.00680274
ERGIC1	ERGIC1	Neutrophil	Factor8	0.0354363
EVI2A	EVI2A	Neutrophil	Factor8	0.0131593
FAM120A	FAM120A	Neutrophil	Factor8	0.0449396
FAM126B	FAM126B	Neutrophil	Factor8	-0.00333151
FAM177B	FAM177B	Neutrophil	Factor8	-0.00570644
FAM53C	FAM53C	Neutrophil	Factor8	-0.0162215
FBRS	FBRS	Neutrophil	Factor8	0.0214862
FCER1G	FCER1G	Neutrophil	Factor8	-0.00787258
FCGR3A	FCGR3A	Neutrophil	Factor8	0.00246082
FCGR3B	FCGR3B	Neutrophil	Factor8	0.0008765
FCN1	FCN1	Neutrophil	Factor8	0.0158342
FERMT3	FERMT3	Neutrophil	Factor8	0.00129181
FFAR2	FFAR2	Neutrophil	Factor8	-0.00534432
FGD3	FGD3	Neutrophil	Factor8	-0.0153622
FGL2	FGL2	Neutrophil	Factor8	0.00209456
FGR	FGR	Neutrophil	Factor8	0.0364793
FKBP5	FKBP5	Neutrophil	Factor8	0.0107749
FLI1	FLI1	Neutrophil	Factor8	-0.0161757
FLII	FLII	Neutrophil	Factor8	-0.0068363
FLJ44635	FLJ44635	Neutrophil	Factor8	-0.0124347
FLNA	FLNA	Neutrophil	Factor8	0.0149836
FNBP1	FNBP1	Neutrophil	Factor8	-0.0149092
FOS	FOS	Neutrophil	Factor8	0.0246601
FOSL2	FOSL2	Neutrophil	Factor8	0.00561238
FOXN3	FOXN3	Neutrophil	Factor8	-0.01557
FOXO3	FOXO3	Neutrophil	Factor8	0.00842951
FOXP1	FOXP1	Neutrophil	Factor8	0.00516818
FPR2	FPR2	Neutrophil	Factor8	0.00335556
FRAT1	FRAT1	Neutrophil	Factor8	0.0027709
FRAT2	FRAT2	Neutrophil	Factor8	0.00776396
FTX	FTX	Neutrophil	Factor8	0.0113677
FUS	FUS	Neutrophil	Factor8	0.00958445
G0S2	G0S2	Neutrophil	Factor8	0.0315693
G6PD	G6PD	Neutrophil	Factor8	0.0241626
GABARAPL1	GABARAPL1	Neutrophil	Factor8	-0.00717386
GABARAPL2	GABARAPL2	Neutrophil	Factor8	-0.0304766
GAPDH	GAPDH	Neutrophil	Factor8	0.0203252
GBP2	GBP2	Neutrophil	Factor8	-0.00219631
GDI2	GDI2	Neutrophil	Factor8	0.000148357
GHITM	GHITM	Neutrophil	Factor8	0.0125305
GIMAP4	GIMAP4	Neutrophil	Factor8	-0.00705391
GIT2	GIT2	Neutrophil	Factor8	0.000832167
GK	GK	Neutrophil	Factor8	-0.0015679
GLIPR1	GLIPR1	Neutrophil	Factor8	-0.00445878
GLIPR2	GLIPR2	Neutrophil	Factor8	-0.0102201
GLRX	GLRX	Neutrophil	Factor8	-0.00303525
GLT1D1	GLT1D1	Neutrophil	Factor8	-0.0220865
GMIP	GMIP	Neutrophil	Factor8	0.00526975
GNA13	GNA13	Neutrophil	Factor8	-0.0236538
GNAI3	GNAI3	Neutrophil	Factor8	-0.00229951
GNAQ	GNAQ	Neutrophil	Factor8	0.000233429
GNAS	GNAS	Neutrophil	Factor8	0.00149499
GNB1	GNB1	Neutrophil	Factor8	-0.0116986
GNG2	GNG2	Neutrophil	Factor8	-0.00582835
GPBP1	GPBP1	Neutrophil	Factor8	-0.000704953
GRAMD1A	GRAMD1A	Neutrophil	Factor8	-0.000864027
GRIK1.AS2	GRIK1.AS2	Neutrophil	Factor8	-0.00300358
GRINA	GRINA	Neutrophil	Factor8	0.0395641
GRK6	GRK6	Neutrophil	Factor8	0.00972242
GRN	GRN	Neutrophil	Factor8	0.033096
GSN	GSN	Neutrophil	Factor8	0.00702805
GTF2IP4	GTF2IP4	Neutrophil	Factor8	0.026349
GUK1	GUK1	Neutrophil	Factor8	0.0118407
H2AC19	H2AC19	Neutrophil	Factor8	0.00951448
H2AC6	H2AC6	Neutrophil	Factor8	0.00946723
H2AZ1	H2AZ1	Neutrophil	Factor8	-0.011166
H2AZ2	H2AZ2	Neutrophil	Factor8	0.0161998
H2BC4	H2BC4	Neutrophil	Factor8	0.00761541
H3.5	H3.5	Neutrophil	Factor8	-0.0131794
HBA2	HBA2	Neutrophil	Factor8	0.0298806
HBB	HBB	Neutrophil	Factor8	0.0200817
HBP1	HBP1	Neutrophil	Factor8	-0.016677
HIF1A	HIF1A	Neutrophil	Factor8	0.0227111
HIPK3	HIPK3	Neutrophil	Factor8	0.010636
HLA.DRA	HLA.DRA	Neutrophil	Factor8	-0.0181485
HLA.DRB1	HLA.DRB1	Neutrophil	Factor8	-0.0146325
HLA.F	HLA.F	Neutrophil	Factor8	0.0178838
HMGB1	HMGB1	Neutrophil	Factor8	0.0198331
HMGB2	HMGB2	Neutrophil	Factor8	0.0124201
HNRNPA2B1	HNRNPA2B1	Neutrophil	Factor8	-0.000304343
HNRNPC	HNRNPC	Neutrophil	Factor8	-0.00323072
HNRNPH3	HNRNPH3	Neutrophil	Factor8	0.0237003
HNRNPK	HNRNPK	Neutrophil	Factor8	-0.0093257
HNRNPL	HNRNPL	Neutrophil	Factor8	-0.0114127
HNRNPU	HNRNPU	Neutrophil	Factor8	0.0139904
HNRNPUL1	HNRNPUL1	Neutrophil	Factor8	0.00545837
HRH2	HRH2	Neutrophil	Factor8	-0.0150046
HSBP1	HSBP1	Neutrophil	Factor8	0.00167887
HSH2D	HSH2D	Neutrophil	Factor8	0.0200369
HSP90AA1	HSP90AA1	Neutrophil	Factor8	-0.000316304
HSPA5	HSPA5	Neutrophil	Factor8	-0.0145434
HSPA6	HSPA6	Neutrophil	Factor8	0.0158932
IER2	IER2	Neutrophil	Factor8	-0.000485527
IFI16	IFI16	Neutrophil	Factor8	-0.00515019
IFI6	IFI6	Neutrophil	Factor8	0.011569
IFIT2	IFIT2	Neutrophil	Factor8	0.012453
IFIT3	IFIT3	Neutrophil	Factor8	0.0111551
IFITM3	IFITM3	Neutrophil	Factor8	-0.00677307
IFNAR1	IFNAR1	Neutrophil	Factor8	-0.0205456
IFNGR2	IFNGR2	Neutrophil	Factor8	0.0168528
IFRD1	IFRD1	Neutrophil	Factor8	0.005841
IGHA1	IGHA1	Neutrophil	Factor8	0.0114634
IGHG1	IGHG1	Neutrophil	Factor8	0.106221
IGHG4	IGHG4	Neutrophil	Factor8	0.010375
IGHM	IGHM	Neutrophil	Factor8	-0.007091
IGKC	IGKC	Neutrophil	Factor8	0.00495737
IGLC2	IGLC2	Neutrophil	Factor8	-0.00348814
IGLC3	IGLC3	Neutrophil	Factor8	0.0127651
IL13RA1	IL13RA1	Neutrophil	Factor8	0.00122407
IL16	IL16	Neutrophil	Factor8	0.00525031
IL1R2	IL1R2	Neutrophil	Factor8	0.0649113
IL1RAP	IL1RAP	Neutrophil	Factor8	0.00080404
IL1RN	IL1RN	Neutrophil	Factor8	0.00546943
IL2RG	IL2RG	Neutrophil	Factor8	-0.0249264
IL4R	IL4R	Neutrophil	Factor8	-0.0123078
IMPDH1	IMPDH1	Neutrophil	Factor8	-0.0108322
INPP5D	INPP5D	Neutrophil	Factor8	0.0256624
IQSEC1	IQSEC1	Neutrophil	Factor8	0.0107569
IRAG2	IRAG2	Neutrophil	Factor8	0.0351672
IRF2	IRF2	Neutrophil	Factor8	0.0163073
IRF2BPL	IRF2BPL	Neutrophil	Factor8	0.0233241
IRS2	IRS2	Neutrophil	Factor8	0.0239843
ISCU	ISCU	Neutrophil	Factor8	0.0247749
ISG15	ISG15	Neutrophil	Factor8	-0.0129854
ISG20	ISG20	Neutrophil	Factor8	0.0106369
ITGAL	ITGAL	Neutrophil	Factor8	-0.00509751
ITGAM	ITGAM	Neutrophil	Factor8	0.00449937
ITPK1	ITPK1	Neutrophil	Factor8	0.0262197
ITPRIP	ITPRIP	Neutrophil	Factor8	0.00535568
IVNS1ABP	IVNS1ABP	Neutrophil	Factor8	0.00110814
JAK1	JAK1	Neutrophil	Factor8	0.0103784
JAK3	JAK3	Neutrophil	Factor8	0.025967
JARID2	JARID2	Neutrophil	Factor8	-0.00283093
JCHAIN	JCHAIN	Neutrophil	Factor8	0.0454737
JMJD1C	JMJD1C	Neutrophil	Factor8	-0.00699741
JPT1	JPT1	Neutrophil	Factor8	0.00974402
JTB	JTB	Neutrophil	Factor8	-0.00823232
JUND	JUND	Neutrophil	Factor8	0.0176813
KAT6A	KAT6A	Neutrophil	Factor8	0.0059426
KATNBL1	KATNBL1	Neutrophil	Factor8	-0.014546
KCNJ15	KCNJ15	Neutrophil	Factor8	-0.0105591
KDM2A	KDM2A	Neutrophil	Factor8	0.00235977
KDM4B	KDM4B	Neutrophil	Factor8	0.0108355
KDM5A	KDM5A	Neutrophil	Factor8	-0.00601951
KIAA0040	KIAA0040	Neutrophil	Factor8	0.00593632
KLF13	KLF13	Neutrophil	Factor8	0.00408902
KLF2	KLF2	Neutrophil	Factor8	0.0143962
KLF3	KLF3	Neutrophil	Factor8	-0.00585026
KMT2C	KMT2C	Neutrophil	Factor8	0.0253187
KMT2E	KMT2E	Neutrophil	Factor8	0.00220667
KPNB1	KPNB1	Neutrophil	Factor8	-0.0250005
KRT23	KRT23	Neutrophil	Factor8	0.00665004
LAMP2	LAMP2	Neutrophil	Factor8	-0.00526661
LAMTOR1	LAMTOR1	Neutrophil	Factor8	-0.00298831
LAMTOR4	LAMTOR4	Neutrophil	Factor8	0.0163837
LAMTOR5	LAMTOR5	Neutrophil	Factor8	-0.00105768
LASP1	LASP1	Neutrophil	Factor8	0.0475458
LCP2	LCP2	Neutrophil	Factor8	0.00681456
LDHA	LDHA	Neutrophil	Factor8	-0.0112879
LILRA2	LILRA2	Neutrophil	Factor8	-0.00600286
LILRA5	LILRA5	Neutrophil	Factor8	-0.0076575
LILRB2	LILRB2	Neutrophil	Factor8	-0.031615
LIMK2	LIMK2	Neutrophil	Factor8	0.00880702
LMAN2	LMAN2	Neutrophil	Factor8	-0.00158885
LMNB1	LMNB1	Neutrophil	Factor8	-0.0118818
LOC100128966	LOC100128966	Neutrophil	Factor8	-0.0162215
LOC100505585	LOC100505585	Neutrophil	Factor8	-0.00591939
LPCAT1	LPCAT1	Neutrophil	Factor8	0.0174164
LPGAT1	LPGAT1	Neutrophil	Factor8	0.015971
LRRC25	LRRC25	Neutrophil	Factor8	0.000301042
LTB4R	LTB4R	Neutrophil	Factor8	0.0136428
LUCAT1	LUCAT1	Neutrophil	Factor8	0.0413069
LUZP6	LUZP6	Neutrophil	Factor8	0.00120515
LY96	LY96	Neutrophil	Factor8	-0.0191809
LYST	LYST	Neutrophil	Factor8	-0.100042
LYZ	LYZ	Neutrophil	Factor8	0.0187361
MACROH2A1	MACROH2A1	Neutrophil	Factor8	-0.00320685
MANSC1	MANSC1	Neutrophil	Factor8	-0.0027415
MAP1LC3B	MAP1LC3B	Neutrophil	Factor8	0.0382904
MAP2K3	MAP2K3	Neutrophil	Factor8	0.00102664
MAP3K11	MAP3K11	Neutrophil	Factor8	0.00654041
MAP3K2	MAP3K2	Neutrophil	Factor8	-0.00401863
MAP3K3	MAP3K3	Neutrophil	Factor8	0.0306984
MAP4K4	MAP4K4	Neutrophil	Factor8	-0.0112054
MAP7D1	MAP7D1	Neutrophil	Factor8	0.00441702
MAPK1	MAPK1	Neutrophil	Factor8	-0.0160783
MAPK14	MAPK14	Neutrophil	Factor8	0.0108423
MAPK3	MAPK3	Neutrophil	Factor8	-0.00545756
MAPKAPK2	MAPKAPK2	Neutrophil	Factor8	0.00877681
MARCHF7	MARCHF7	Neutrophil	Factor8	0.0181049
MARCKS	MARCKS	Neutrophil	Factor8	-0.00552375
MARK2	MARK2	Neutrophil	Factor8	0.00190684
MAST3	MAST3	Neutrophil	Factor8	0.00392734
MAX	MAX	Neutrophil	Factor8	0.00777842
MBD6	MBD6	Neutrophil	Factor8	0.0069712
MBNL1	MBNL1	Neutrophil	Factor8	0.0117909
MBP	MBP	Neutrophil	Factor8	0.0114727
MCTP2	MCTP2	Neutrophil	Factor8	0.00561332
MED13L	MED13L	Neutrophil	Factor8	-0.0249954
MED25	MED25	Neutrophil	Factor8	-0.00354507
METTL9	METTL9	Neutrophil	Factor8	-0.0244844
MGAM	MGAM	Neutrophil	Factor8	0.0105136
MGAT1	MGAT1	Neutrophil	Factor8	0.0250144
MID1IP1	MID1IP1	Neutrophil	Factor8	0.0108159
MIR223HG	MIR223HG	Neutrophil	Factor8	-0.00395089
MKRN1	MKRN1	Neutrophil	Factor8	0.00252957
MLF2	MLF2	Neutrophil	Factor8	0.0099704
MME	MME	Neutrophil	Factor8	0.0186041
MMP9	MMP9	Neutrophil	Factor8	0.0290903
MOB1A	MOB1A	Neutrophil	Factor8	0.0025709
MORF4L1	MORF4L1	Neutrophil	Factor8	-0.013116
MPHOSPH8	MPHOSPH8	Neutrophil	Factor8	-0.00108811
MPZL1	MPZL1	Neutrophil	Factor8	0.0180291
MVP	MVP	Neutrophil	Factor8	-0.00616574
MYD88	MYD88	Neutrophil	Factor8	-0.0422434
MYLIP	MYLIP	Neutrophil	Factor8	-0.00945582
MYO9B	MYO9B	Neutrophil	Factor8	0.0237049
N4BP1	N4BP1	Neutrophil	Factor8	0.00295816
N4BP2L2	N4BP2L2	Neutrophil	Factor8	-0.0142145
NABP1	NABP1	Neutrophil	Factor8	-0.0166384
NACA	NACA	Neutrophil	Factor8	-0.0286749
NAGK	NAGK	Neutrophil	Factor8	0.016715
NAP1L1	NAP1L1	Neutrophil	Factor8	-0.0463764
NARF	NARF	Neutrophil	Factor8	-0.0026163
NBEAL2	NBEAL2	Neutrophil	Factor8	0.0281556
NCF1	NCF1	Neutrophil	Factor8	0.0371447
NCKAP1L	NCKAP1L	Neutrophil	Factor8	-0.00187398
NCOA1	NCOA1	Neutrophil	Factor8	-0.00138635
NCOA4	NCOA4	Neutrophil	Factor8	0.01607
NCOR1	NCOR1	Neutrophil	Factor8	0.035893
NDEL1	NDEL1	Neutrophil	Factor8	-0.01196
NDUFA1	NDUFA1	Neutrophil	Factor8	0.00795528
NDUFB1	NDUFB1	Neutrophil	Factor8	-0.0042191
NDUFB3	NDUFB3	Neutrophil	Factor8	0.00845141
NDUFB6	NDUFB6	Neutrophil	Factor8	0.0179738
NEDD8	NEDD8	Neutrophil	Factor8	0.00231938
NEDD9	NEDD9	Neutrophil	Factor8	-0.0197405
NFAM1	NFAM1	Neutrophil	Factor8	0.0241601
NFE2	NFE2	Neutrophil	Factor8	-0.00694271
NFKBIA	NFKBIA	Neutrophil	Factor8	0.0416427
NFKBIZ	NFKBIZ	Neutrophil	Factor8	0.00177569
NHSL2	NHSL2	Neutrophil	Factor8	-0.0124347
NIN	NIN	Neutrophil	Factor8	0.00864484
NIPBL	NIPBL	Neutrophil	Factor8	0.00702456
NMI	NMI	Neutrophil	Factor8	-0.0103761
NOTCH1	NOTCH1	Neutrophil	Factor8	0.00559643
NOTCH2	NOTCH2	Neutrophil	Factor8	0.00361278
NPIPB5	NPIPB5	Neutrophil	Factor8	-0.00549474
NPL	NPL	Neutrophil	Factor8	-0.0253192
NQO2	NQO2	Neutrophil	Factor8	0.0194357
NR1H2	NR1H2	Neutrophil	Factor8	0.000685738
NR3C1	NR3C1	Neutrophil	Factor8	-0.0180569
NRDC	NRDC	Neutrophil	Factor8	-0.0624212
NSD3	NSD3	Neutrophil	Factor8	-0.0131257
NSFL1C	NSFL1C	Neutrophil	Factor8	-0.000530168
NT5C2	NT5C2	Neutrophil	Factor8	-0.0116262
NUP214	NUP214	Neutrophil	Factor8	0.0274204
NUP50	NUP50	Neutrophil	Factor8	-0.00411393
OGA	OGA	Neutrophil	Factor8	0.00497541
OGFRL1	OGFRL1	Neutrophil	Factor8	-0.0253005
ORAI2	ORAI2	Neutrophil	Factor8	0.00985242
OS9	OS9	Neutrophil	Factor8	0.0400366
OSBPL8	OSBPL8	Neutrophil	Factor8	0.0012599
OSER1	OSER1	Neutrophil	Factor8	-0.0060523
OST4	OST4	Neutrophil	Factor8	0.0134574
OSTF1	OSTF1	Neutrophil	Factor8	-0.00387689
P2RY13	P2RY13	Neutrophil	Factor8	-0.021857
P4HB	P4HB	Neutrophil	Factor8	0.0140503
PABPC1	PABPC1	Neutrophil	Factor8	-0.0134374
PACSIN2	PACSIN2	Neutrophil	Factor8	-0.00525815
PADI2	PADI2	Neutrophil	Factor8	-0.00489807
PADI4	PADI4	Neutrophil	Factor8	-0.0014564
PAFAH1B1	PAFAH1B1	Neutrophil	Factor8	-0.0159758
PAFAH1B2	PAFAH1B2	Neutrophil	Factor8	-0.00160779
PAK1	PAK1	Neutrophil	Factor8	-0.0392687
PAK2	PAK2	Neutrophil	Factor8	0.0585388
PAPOLA	PAPOLA	Neutrophil	Factor8	0.0124134
PARP14	PARP14	Neutrophil	Factor8	0.0135523
PARP8	PARP8	Neutrophil	Factor8	0.0143455
PARP9	PARP9	Neutrophil	Factor8	-0.0160936
PBXIP1	PBXIP1	Neutrophil	Factor8	0.0167305
PCBP2	PCBP2	Neutrophil	Factor8	-0.0326597
PCMTD1	PCMTD1	Neutrophil	Factor8	0.00980842
PCNX1	PCNX1	Neutrophil	Factor8	-0.00960623
PDE4B	PDE4B	Neutrophil	Factor8	0.00383887
PDLIM2	PDLIM2	Neutrophil	Factor8	0.00939295
PDLIM7	PDLIM7	Neutrophil	Factor8	0.00119651
PELI1	PELI1	Neutrophil	Factor8	-0.0524227
PFDN5	PFDN5	Neutrophil	Factor8	-0.0136503
PGD	PGD	Neutrophil	Factor8	0.00974608
PGGHG	PGGHG	Neutrophil	Factor8	-0.0149157
PGK1	PGK1	Neutrophil	Factor8	0.0314769
PGLYRP1	PGLYRP1	Neutrophil	Factor8	-0.00891547
PGS1	PGS1	Neutrophil	Factor8	-0.000191168
PHF20L1	PHF20L1	Neutrophil	Factor8	-0.00249378
PHF21A	PHF21A	Neutrophil	Factor8	0.00593746
PHIP	PHIP	Neutrophil	Factor8	-0.0197569
PHOSPHO1	PHOSPHO1	Neutrophil	Factor8	0.0139327
PI3	PI3	Neutrophil	Factor8	-0.0195937
PIAS1	PIAS1	Neutrophil	Factor8	0.00404101
PIK3AP1	PIK3AP1	Neutrophil	Factor8	-0.000318962
PIK3CD	PIK3CD	Neutrophil	Factor8	-0.00045221
PIK3CG	PIK3CG	Neutrophil	Factor8	-0.00899529
PIM2	PIM2	Neutrophil	Factor8	0.0150191
PIP4P2	PIP4P2	Neutrophil	Factor8	-0.0843812
PISD	PISD	Neutrophil	Factor8	0.00130975
PJA2	PJA2	Neutrophil	Factor8	0.00765616
PLAUR	PLAUR	Neutrophil	Factor8	-0.000380465
PLBD1	PLBD1	Neutrophil	Factor8	-0.023413
PLCB2	PLCB2	Neutrophil	Factor8	0.0102001
PLEKHG3	PLEKHG3	Neutrophil	Factor8	0.0278854
PLEKHO1	PLEKHO1	Neutrophil	Factor8	0.0107967
PLEKHO2	PLEKHO2	Neutrophil	Factor8	-0.000953924
PLIN3	PLIN3	Neutrophil	Factor8	-0.0289525
PLP2	PLP2	Neutrophil	Factor8	-0.0108752
PLPPR2	PLPPR2	Neutrophil	Factor8	-0.00342253
PLXNC1	PLXNC1	Neutrophil	Factor8	-0.0189068
PNISR	PNISR	Neutrophil	Factor8	-0.0109299
POLR2J	POLR2J	Neutrophil	Factor8	0.04148
POMP	POMP	Neutrophil	Factor8	-0.032097
POU2F2	POU2F2	Neutrophil	Factor8	-0.00541017
PPIB	PPIB	Neutrophil	Factor8	0.00753763
PPM1A	PPM1A	Neutrophil	Factor8	0.0113658
PPM1F	PPM1F	Neutrophil	Factor8	0.0186095
PPP1CA	PPP1CA	Neutrophil	Factor8	-0.00191739
PPP1CB	PPP1CB	Neutrophil	Factor8	0.00966687
PPP1R12A	PPP1R12A	Neutrophil	Factor8	0.0122887
PPP1R15A	PPP1R15A	Neutrophil	Factor8	-0.00301966
PPP1R9B	PPP1R9B	Neutrophil	Factor8	0.0102309
PPP2R5A	PPP2R5A	Neutrophil	Factor8	-0.00652933
PPP2R5C	PPP2R5C	Neutrophil	Factor8	-0.00118183
PPP3CA	PPP3CA	Neutrophil	Factor8	-0.00572911
PPP4C	PPP4C	Neutrophil	Factor8	0.0391106
PPP4R1	PPP4R1	Neutrophil	Factor8	-0.0151467
PPT1	PPT1	Neutrophil	Factor8	0.00866244
PRAM1	PRAM1	Neutrophil	Factor8	0.0055959
PRDX5	PRDX5	Neutrophil	Factor8	0.000174297
PRKACA	PRKACA	Neutrophil	Factor8	0.00433617
PRKCD	PRKCD	Neutrophil	Factor8	-0.00278726
PRKD2	PRKD2	Neutrophil	Factor8	0.0167988
PRKDC	PRKDC	Neutrophil	Factor8	0.0143145
PROK2	PROK2	Neutrophil	Factor8	-0.00894052
PRPF38B	PRPF38B	Neutrophil	Factor8	0.00300882
PRPF8	PRPF8	Neutrophil	Factor8	0.00569079
PRRC2A	PRRC2A	Neutrophil	Factor8	0.00307615
PRRC2C	PRRC2C	Neutrophil	Factor8	-0.00868302
PRRG3	PRRG3	Neutrophil	Factor8	0.0155813
PSD4	PSD4	Neutrophil	Factor8	0.0740168
PSENEN	PSENEN	Neutrophil	Factor8	-0.0112069
PSMA7	PSMA7	Neutrophil	Factor8	0.00578678
PSMB1	PSMB1	Neutrophil	Factor8	0.0323805
PSMB3	PSMB3	Neutrophil	Factor8	-0.00514841
PSMB8	PSMB8	Neutrophil	Factor8	-0.00757199
PSMB8.AS1	PSMB8.AS1	Neutrophil	Factor8	0.00972201
PSMB9	PSMB9	Neutrophil	Factor8	-0.00106125
PSMD4	PSMD4	Neutrophil	Factor8	-0.00418168
PSME1	PSME1	Neutrophil	Factor8	-0.0116784
PSTPIP1	PSTPIP1	Neutrophil	Factor8	-0.0078893
PTGS2	PTGS2	Neutrophil	Factor8	0.0431477
PTK2B	PTK2B	Neutrophil	Factor8	0.000185402
PTMA	PTMA	Neutrophil	Factor8	-0.147799
PTP4A2	PTP4A2	Neutrophil	Factor8	-0.0347478
PTPN12	PTPN12	Neutrophil	Factor8	-0.0136871
PTPRJ	PTPRJ	Neutrophil	Factor8	-0.0171669
PTTG1IP	PTTG1IP	Neutrophil	Factor8	0.00188355
PXN	PXN	Neutrophil	Factor8	5.36566e-05
PYCARD	PYCARD	Neutrophil	Factor8	0.00416544
PYGL	PYGL	Neutrophil	Factor8	-0.0194678
QKI	QKI	Neutrophil	Factor8	-0.0132409
QPCT	QPCT	Neutrophil	Factor8	0.00041092
RAB10	RAB10	Neutrophil	Factor8	-0.0299999
RAB18	RAB18	Neutrophil	Factor8	0.024035
RAB1B	RAB1B	Neutrophil	Factor8	0.00166229
RAB27A	RAB27A	Neutrophil	Factor8	0.0435171
RAB2A	RAB2A	Neutrophil	Factor8	0.00501456
RAB3D	RAB3D	Neutrophil	Factor8	0.00130188
RAB5IF	RAB5IF	Neutrophil	Factor8	-0.00806197
RAB8B	RAB8B	Neutrophil	Factor8	-0.0186452
RABAC1	RABAC1	Neutrophil	Factor8	0.0211097
RAC1	RAC1	Neutrophil	Factor8	0.0259727
RACK1	RACK1	Neutrophil	Factor8	-0.0100131
RAD21	RAD21	Neutrophil	Factor8	0.0121619
RAF1	RAF1	Neutrophil	Factor8	0.0205237
RALB	RALB	Neutrophil	Factor8	-0.0507691
RALBP1	RALBP1	Neutrophil	Factor8	0.00302382
RALY	RALY	Neutrophil	Factor8	0.0165317
RASGRP2	RASGRP2	Neutrophil	Factor8	0.0168164
RASGRP4	RASGRP4	Neutrophil	Factor8	-0.0147601
RASSF3	RASSF3	Neutrophil	Factor8	0.00654665
RBCK1	RBCK1	Neutrophil	Factor8	0.000858276
RBL2	RBL2	Neutrophil	Factor8	0.0145402
RBM23	RBM23	Neutrophil	Factor8	0.00281006
RBM25	RBM25	Neutrophil	Factor8	-0.00850191
RBM39	RBM39	Neutrophil	Factor8	0.00877388
RBM47	RBM47	Neutrophil	Factor8	-0.0131034
RBMS1	RBMS1	Neutrophil	Factor8	-0.0309052
RBPJ	RBPJ	Neutrophil	Factor8	-0.0138132
RCSD1	RCSD1	Neutrophil	Factor8	0.00221291
REEP5	REEP5	Neutrophil	Factor8	-0.000814088
RELT	RELT	Neutrophil	Factor8	-0.011658
RERE	RERE	Neutrophil	Factor8	-0.00926575
RFLNB	RFLNB	Neutrophil	Factor8	0.0225827
RGL4	RGL4	Neutrophil	Factor8	-0.00186547
RGS14	RGS14	Neutrophil	Factor8	0.0156195
RGS18	RGS18	Neutrophil	Factor8	0.0090064
RICTOR	RICTOR	Neutrophil	Factor8	-0.00289069
RILPL2	RILPL2	Neutrophil	Factor8	-0.0209905
RIN3	RIN3	Neutrophil	Factor8	0.0033503
RNASET2	RNASET2	Neutrophil	Factor8	-0.00245683
RNF10	RNF10	Neutrophil	Factor8	-0.0100981
RNF114	RNF114	Neutrophil	Factor8	-0.0180031
RNF13	RNF13	Neutrophil	Factor8	-0.023264
RNF141	RNF141	Neutrophil	Factor8	0.0193935
RNF166	RNF166	Neutrophil	Factor8	0.00801089
RNF167	RNF167	Neutrophil	Factor8	0.0160239
RNF19B	RNF19B	Neutrophil	Factor8	-0.0123275
RNF213	RNF213	Neutrophil	Factor8	-0.0176386
RNF24	RNF24	Neutrophil	Factor8	0.00192848
RNF44	RNF44	Neutrophil	Factor8	0.0157024
ROCK1	ROCK1	Neutrophil	Factor8	-0.00758673
RSBN1L	RSBN1L	Neutrophil	Factor8	0.0125735
RTN4	RTN4	Neutrophil	Factor8	0.00872854
RXRA	RXRA	Neutrophil	Factor8	0.0238273
RYBP	RYBP	Neutrophil	Factor8	-0.00419936
S100A12	S100A12	Neutrophil	Factor8	-0.0048644
S100A8	S100A8	Neutrophil	Factor8	-0.0284077
S100P	S100P	Neutrophil	Factor8	0.053556
S1PR4	S1PR4	Neutrophil	Factor8	0.0459043
SAP18	SAP18	Neutrophil	Factor8	-0.00685145
SBNO2	SBNO2	Neutrophil	Factor8	0.00338079
SCAF11	SCAF11	Neutrophil	Factor8	-0.0182712
SEC61B	SEC61B	Neutrophil	Factor8	0.0645851
SEC62	SEC62	Neutrophil	Factor8	-0.00519733
SECTM1	SECTM1	Neutrophil	Factor8	-0.0302144
SELENOK	SELENOK	Neutrophil	Factor8	0.0283836
SEMA4A	SEMA4A	Neutrophil	Factor8	-0.00451258
SEMA4D	SEMA4D	Neutrophil	Factor8	0.00681313
SEPTIN7	SEPTIN7	Neutrophil	Factor8	-0.00906218
SEPTIN9	SEPTIN9	Neutrophil	Factor8	-0.0129011
SERF2	SERF2	Neutrophil	Factor8	0.00170457
SERINC1	SERINC1	Neutrophil	Factor8	-0.0216798
SERINC3	SERINC3	Neutrophil	Factor8	0.00798456
SERP1	SERP1	Neutrophil	Factor8	0.0117042
SERPINB1	SERPINB1	Neutrophil	Factor8	-0.0140526
SETX	SETX	Neutrophil	Factor8	0.00162445
SF1	SF1	Neutrophil	Factor8	-0.00467489
SF3B1	SF3B1	Neutrophil	Factor8	-0.00362263
SF3B2	SF3B2	Neutrophil	Factor8	-0.00526192
SFT2D1	SFT2D1	Neutrophil	Factor8	-0.00647795
SGK1	SGK1	Neutrophil	Factor8	0.00849887
SH2D3C	SH2D3C	Neutrophil	Factor8	0.00736566
SH3BP2	SH3BP2	Neutrophil	Factor8	0.00257567
SH3GLB1	SH3GLB1	Neutrophil	Factor8	-0.00562713
SH3KBP1	SH3KBP1	Neutrophil	Factor8	-0.00690276
SHKBP1	SHKBP1	Neutrophil	Factor8	-0.0670642
SHOC2	SHOC2	Neutrophil	Factor8	-0.00836118
SIGLEC10	SIGLEC10	Neutrophil	Factor8	0.00851666
SIPA1	SIPA1	Neutrophil	Factor8	-0.000246799
SIRPA	SIRPA	Neutrophil	Factor8	-0.0101621
SIRPB1	SIRPB1	Neutrophil	Factor8	-0.00360872
SKAP2	SKAP2	Neutrophil	Factor8	0.0183724
SKP1	SKP1	Neutrophil	Factor8	0.0027378
SLA	SLA	Neutrophil	Factor8	-0.00498284
SLC11A1	SLC11A1	Neutrophil	Factor8	0.0136749
SLC12A6	SLC12A6	Neutrophil	Factor8	-0.00720541
SLC12A9	SLC12A9	Neutrophil	Factor8	-0.00668083
SLC16A3	SLC16A3	Neutrophil	Factor8	0.01114
SLC40A1	SLC40A1	Neutrophil	Factor8	-0.0159605
SLC43A2	SLC43A2	Neutrophil	Factor8	0.0162549
SLC45A4	SLC45A4	Neutrophil	Factor8	0.00284662
SLC6A6	SLC6A6	Neutrophil	Factor8	0.00814943
SLC9A3R1	SLC9A3R1	Neutrophil	Factor8	-0.0295395
SLCO3A1	SLCO3A1	Neutrophil	Factor8	-0.000155039
SLU7	SLU7	Neutrophil	Factor8	0.00740535
SMIM27	SMIM27	Neutrophil	Factor8	0.0213775
SNAP23	SNAP23	Neutrophil	Factor8	0.000821353
SNN	SNN	Neutrophil	Factor8	0.0236313
SNRK	SNRK	Neutrophil	Factor8	-0.0142918
SNX10	SNX10	Neutrophil	Factor8	-0.0483258
SNX27	SNX27	Neutrophil	Factor8	-0.000730641
SNX3	SNX3	Neutrophil	Factor8	-0.0140212
SOCS3	SOCS3	Neutrophil	Factor8	-0.0109392
SP1	SP1	Neutrophil	Factor8	0.00694077
SP100	SP100	Neutrophil	Factor8	0.0162189
SP110	SP110	Neutrophil	Factor8	-0.014534
SP3	SP3	Neutrophil	Factor8	-0.00538131
SPEN	SPEN	Neutrophil	Factor8	0.0152939
SQOR	SQOR	Neutrophil	Factor8	0.000637027
SQSTM1	SQSTM1	Neutrophil	Factor8	0.0125244
SRA1	SRA1	Neutrophil	Factor8	-0.00611271
SRP14	SRP14	Neutrophil	Factor8	0.00121949
SRPK1	SRPK1	Neutrophil	Factor8	-0.00546537
SRPK2	SRPK2	Neutrophil	Factor8	-0.00940693
SRRM2	SRRM2	Neutrophil	Factor8	0.00589958
SRSF5	SRSF5	Neutrophil	Factor8	0.00647839
SSR2	SSR2	Neutrophil	Factor8	-0.00285293
ST8SIA4	ST8SIA4	Neutrophil	Factor8	0.00438255
STAG2	STAG2	Neutrophil	Factor8	-0.00759609
STAT1	STAT1	Neutrophil	Factor8	0.00497741
STAT5B	STAT5B	Neutrophil	Factor8	-0.0149539
STAT6	STAT6	Neutrophil	Factor8	0.00446197
STEAP4	STEAP4	Neutrophil	Factor8	-0.0161885
STK10	STK10	Neutrophil	Factor8	-0.000756266
STK17B	STK17B	Neutrophil	Factor8	0.0102152
STK40	STK40	Neutrophil	Factor8	0.000175299
STX10	STX10	Neutrophil	Factor8	-0.00778156
STX11	STX11	Neutrophil	Factor8	-0.00393017
STX3	STX3	Neutrophil	Factor8	0.00549025
STX7	STX7	Neutrophil	Factor8	-0.00614585
STXBP2	STXBP2	Neutrophil	Factor8	-0.00721462
SUB1	SUB1	Neutrophil	Factor8	0.0418172
SULT1A1	SULT1A1	Neutrophil	Factor8	0.0473208
SUSD6	SUSD6	Neutrophil	Factor8	0.0323954
SVIL	SVIL	Neutrophil	Factor8	0.011711
SYF2	SYF2	Neutrophil	Factor8	-0.027198
SYK	SYK	Neutrophil	Factor8	0.0128903
SYNE2	SYNE2	Neutrophil	Factor8	0.003712
SYNGR2	SYNGR2	Neutrophil	Factor8	0.013154
TACC1	TACC1	Neutrophil	Factor8	0.00820868
TACC3	TACC3	Neutrophil	Factor8	-0.00832891
TAF7	TAF7	Neutrophil	Factor8	-0.000119669
TAGAP	TAGAP	Neutrophil	Factor8	0.00849092
TAOK3	TAOK3	Neutrophil	Factor8	-0.0204818
TAP1	TAP1	Neutrophil	Factor8	0.0269864
TAX1BP1	TAX1BP1	Neutrophil	Factor8	-0.00256509
TBC1D1	TBC1D1	Neutrophil	Factor8	0.0292636
TBC1D10C	TBC1D10C	Neutrophil	Factor8	0.00891677
TBL1X	TBL1X	Neutrophil	Factor8	0.0101971
TBXAS1	TBXAS1	Neutrophil	Factor8	-0.00772025
TCF25	TCF25	Neutrophil	Factor8	0.00261817
TDP2	TDP2	Neutrophil	Factor8	-0.074774
TET2	TET2	Neutrophil	Factor8	0.00704064
TFE3	TFE3	Neutrophil	Factor8	0.0114714
TFEB	TFEB	Neutrophil	Factor8	0.0133768
TGFB1	TGFB1	Neutrophil	Factor8	0.00265457
TGFBR2	TGFBR2	Neutrophil	Factor8	-0.000882745
TGOLN2	TGOLN2	Neutrophil	Factor8	0.00246406
THRAP3	THRAP3	Neutrophil	Factor8	0.00170249
TIMP1	TIMP1	Neutrophil	Factor8	-0.0155413
TIMP2	TIMP2	Neutrophil	Factor8	0.000534179
TLE4	TLE4	Neutrophil	Factor8	0.00644842
TLR1	TLR1	Neutrophil	Factor8	-0.00258761
TLR2	TLR2	Neutrophil	Factor8	0.00221195
TLR4	TLR4	Neutrophil	Factor8	0.0112409
TLR8	TLR8	Neutrophil	Factor8	-0.0250299
TM9SF2	TM9SF2	Neutrophil	Factor8	-0.0165324
TMBIM1	TMBIM1	Neutrophil	Factor8	0.00124447
TMBIM4	TMBIM4	Neutrophil	Factor8	-0.0147718
TMCC3	TMCC3	Neutrophil	Factor8	-0.0193446
TMEM120A	TMEM120A	Neutrophil	Factor8	-0.00124377
TMEM123	TMEM123	Neutrophil	Factor8	-0.000816406
TMEM127	TMEM127	Neutrophil	Factor8	0.0124024
TMEM154	TMEM154	Neutrophil	Factor8	-0.00930786
TMEM30A	TMEM30A	Neutrophil	Factor8	0.00660183
TMEM50A	TMEM50A	Neutrophil	Factor8	-0.0129115
TMEM71	TMEM71	Neutrophil	Factor8	-0.00275853
TMSB10	TMSB10	Neutrophil	Factor8	0.00871858
TMSB4XP4	TMSB4XP4	Neutrophil	Factor8	0.0127074
TMX4	TMX4	Neutrophil	Factor8	-0.00591794
TNFAIP2	TNFAIP2	Neutrophil	Factor8	0.0108054
TNFRSF10C	TNFRSF10C	Neutrophil	Factor8	0.000567844
TNFRSF1A	TNFRSF1A	Neutrophil	Factor8	-0.00368473
TNFSF10	TNFSF10	Neutrophil	Factor8	0.00854593
TNFSF13B	TNFSF13B	Neutrophil	Factor8	-0.0117762
TNIP1	TNIP1	Neutrophil	Factor8	-0.00797235
TNRC18	TNRC18	Neutrophil	Factor8	-0.0242513
TNRC6B	TNRC6B	Neutrophil	Factor8	-0.0138663
TPD52L2	TPD52L2	Neutrophil	Factor8	0.0238546
TPI1	TPI1	Neutrophil	Factor8	0.0136739
TPM3	TPM3	Neutrophil	Factor8	0.0119682
TPR	TPR	Neutrophil	Factor8	-0.0282087
TRAPPC1	TRAPPC1	Neutrophil	Factor8	-0.00528264
TREM1	TREM1	Neutrophil	Factor8	-0.00239221
TRIM25	TRIM25	Neutrophil	Factor8	0.0053401
TRIM38	TRIM38	Neutrophil	Factor8	-0.0577521
TRIM56	TRIM56	Neutrophil	Factor8	0.0227285
TRIOBP	TRIOBP	Neutrophil	Factor8	-0.0111917
TSC22D4	TSC22D4	Neutrophil	Factor8	-0.0297404
TSEN34	TSEN34	Neutrophil	Factor8	-0.00128452
TSPAN14	TSPAN14	Neutrophil	Factor8	0.00914644
TSPO	TSPO	Neutrophil	Factor8	-0.000810383
TUBA1B	TUBA1B	Neutrophil	Factor8	0.0936354
TUBA4A	TUBA4A	Neutrophil	Factor8	0.0248759
TUT7	TUT7	Neutrophil	Factor8	0.00268912
TWF2	TWF2	Neutrophil	Factor8	0.000426445
UBA1	UBA1	Neutrophil	Factor8	-0.0363613
UBALD2	UBALD2	Neutrophil	Factor8	0.0133295
UBAP1	UBAP1	Neutrophil	Factor8	-0.0411737
UBB	UBB	Neutrophil	Factor8	0.00445026
UBE2D1	UBE2D1	Neutrophil	Factor8	-0.0648729
UBE2D2	UBE2D2	Neutrophil	Factor8	0.00931873
UBE2J1	UBE2J1	Neutrophil	Factor8	-0.00199859
UBE2L6	UBE2L6	Neutrophil	Factor8	0.00592145
UBE2R2	UBE2R2	Neutrophil	Factor8	0.00643081
UBL5	UBL5	Neutrophil	Factor8	0.0166052
UBN1	UBN1	Neutrophil	Factor8	0.0189746
UBR2	UBR2	Neutrophil	Factor8	-0.00445089
UBXN2B	UBXN2B	Neutrophil	Factor8	-7.1114e-05
UBXN4	UBXN4	Neutrophil	Factor8	0.015484
UNC119	UNC119	Neutrophil	Factor8	-0.0162087
UNC13D	UNC13D	Neutrophil	Factor8	0.00211422
UPF2	UPF2	Neutrophil	Factor8	-0.0188565
UQCR10	UQCR10	Neutrophil	Factor8	-0.00719852
UQCRB	UQCRB	Neutrophil	Factor8	-0.00112437
USP10	USP10	Neutrophil	Factor8	-0.00941164
USP3	USP3	Neutrophil	Factor8	-0.0453726
USP4	USP4	Neutrophil	Factor8	-0.00500472
USP8	USP8	Neutrophil	Factor8	0.00185202
VAMP2	VAMP2	Neutrophil	Factor8	-0.0117962
VAPA	VAPA	Neutrophil	Factor8	-0.013595
VAV1	VAV1	Neutrophil	Factor8	-0.0156778
VCP	VCP	Neutrophil	Factor8	-0.00300634
VPS37B	VPS37B	Neutrophil	Factor8	-0.0042031
WAC	WAC	Neutrophil	Factor8	0.0249241
WASF2	WASF2	Neutrophil	Factor8	-0.00472866
WBP2	WBP2	Neutrophil	Factor8	0.0178658
WDR1	WDR1	Neutrophil	Factor8	-0.0144304
WDR26	WDR26	Neutrophil	Factor8	-0.001769
WIPF2	WIPF2	Neutrophil	Factor8	0.0110426
XRCC5	XRCC5	Neutrophil	Factor8	-0.0172472
XRN2	XRN2	Neutrophil	Factor8	-0.0074695
YPEL5	YPEL5	Neutrophil	Factor8	0.00437672
YWHAZ	YWHAZ	Neutrophil	Factor8	-0.00176271
ZBTB7A	ZBTB7A	Neutrophil	Factor8	0.00997927
ZBTB7B	ZBTB7B	Neutrophil	Factor8	0.00961799
ZC3HAV1	ZC3HAV1	Neutrophil	Factor8	-0.00434273
ZFAND5	ZFAND5	Neutrophil	Factor8	0.00226057
ZFAS1	ZFAS1	Neutrophil	Factor8	-0.00417808
ZFP36L2	ZFP36L2	Neutrophil	Factor8	-0.00483317
ZMAT2	ZMAT2	Neutrophil	Factor8	0.000685258
ZNF106	ZNF106	Neutrophil	Factor8	-0.000495022
ZNF281	ZNF281	Neutrophil	Factor8	0.0123664
ZNF467	ZNF467	Neutrophil	Factor8	-0.0083608
ZNFX1	ZNFX1	Neutrophil	Factor8	-0.00690141
A1BG_M0R009	A1BG_M0R009	Proteomics	Factor8	-0.0124657
A1BG_P04217.2	A1BG_P04217.2	Proteomics	Factor8	-0.0671286
A2M_P01023	A2M_P01023	Proteomics	Factor8	0.185656
ABI3BP_D3YTG3	ABI3BP_D3YTG3	Proteomics	Factor8	-0.0685514
ACTB_P60709	ACTB_P60709	Proteomics	Factor8	0.0569002
ACTC1_P68032	ACTC1_P68032	Proteomics	Factor8	0.0554349
ACTN1_P12814	ACTN1_P12814	Proteomics	Factor8	0.0470835
ADAMTS13_Q76LX8	ADAMTS13_Q76LX8	Proteomics	Factor8	-0.0359328
ADAMTSL4_Q6UY14	ADAMTSL4_Q6UY14	Proteomics	Factor8	-0.052223
ADIPOQ_Q15848	ADIPOQ_Q15848	Proteomics	Factor8	0.0246634
AFM_P43652	AFM_P43652	Proteomics	Factor8	-0.0957663
AGT_P01019	AGT_P01019	Proteomics	Factor8	-0.0157941
AHSG_C9JV77	AHSG_C9JV77	Proteomics	Factor8	-0.0873503
ALB_A0A0C4DGB6	ALB_A0A0C4DGB6	Proteomics	Factor8	-0.175901
ALB_P02768	ALB_P02768	Proteomics	Factor8	-0.0700513
ALDOA_J3KPS3	ALDOA_J3KPS3	Proteomics	Factor8	-0.0272379
ALDOB_P05062	ALDOB_P05062	Proteomics	Factor8	-0.0814103
AMBP_P02760	AMBP_P02760	Proteomics	Factor8	-0.0988468
ANG_P03950	ANG_P03950	Proteomics	Factor8	-0.0463416
ANGPTL3_Q9Y5C1	ANGPTL3_Q9Y5C1	Proteomics	Factor8	-0.0241601
ANGPTL6_K7EKF6	ANGPTL6_K7EKF6	Proteomics	Factor8	-0.153017
ANPEP_P15144	ANPEP_P15144	Proteomics	Factor8	-0.0192387
AOC3_Q16853	AOC3_Q16853	Proteomics	Factor8	-0.0397529
APCS_P02743	APCS_P02743	Proteomics	Factor8	0.0174886
APMAP_Q9HDC9	APMAP_Q9HDC9	Proteomics	Factor8	0.0720398
APOA1_P02647	APOA1_P02647	Proteomics	Factor8	-0.0603781
APOA2_V9GYM3	APOA2_V9GYM3	Proteomics	Factor8	-0.0670916
APOA4_P06727	APOA4_P06727	Proteomics	Factor8	-0.0660308
APOB_P04114	APOB_P04114	Proteomics	Factor8	-0.14086
APOC1_K7ERI9	APOC1_K7ERI9	Proteomics	Factor8	-0.0549643
APOC3_B0YIW2	APOC3_B0YIW2	Proteomics	Factor8	-0.053219
APOC4_P55056	APOC4_P55056	Proteomics	Factor8	0.0189461
APOC4.APOC2_K7ER74	APOC4.APOC2_K7ER74	Proteomics	Factor8	-0.0728103
APOD_C9JF17	APOD_C9JF17	Proteomics	Factor8	-0.00480289
APOE_P02649	APOE_P02649	Proteomics	Factor8	-0.0607887
APOF_Q13790	APOF_Q13790	Proteomics	Factor8	-0.0012349
APOH_P02749	APOH_P02749	Proteomics	Factor8	-0.0665172
APOL1_O14791	APOL1_O14791	Proteomics	Factor8	-0.157633
APOM_O95445	APOM_O95445	Proteomics	Factor8	0.00963038
APOM_O95445.2	APOM_O95445.2	Proteomics	Factor8	-0.0659046
ASGR2_P07307	ASGR2_P07307	Proteomics	Factor8	0.0520339
ATRN_O75882	ATRN_O75882	Proteomics	Factor8	-0.0834271
AZGP1_P25311	AZGP1_P25311	Proteomics	Factor8	0.00856122
B2M_F5H6I0	B2M_F5H6I0	Proteomics	Factor8	0.011903
BASP1_P80723	BASP1_P80723	Proteomics	Factor8	0.00150464
BCHE_P06276	BCHE_P06276	Proteomics	Factor8	-0.106311
BLVRB_P30043	BLVRB_P30043	Proteomics	Factor8	0.0860959
BPGM_P07738	BPGM_P07738	Proteomics	Factor8	0.0731524
BST1_A6NC48	BST1_A6NC48	Proteomics	Factor8	-0.00861064
BTD_P43251	BTD_P43251	Proteomics	Factor8	-0.0433367
C1QA_P02745	C1QA_P02745	Proteomics	Factor8	0.0314494
C1QB_A0A0A0MSV6	C1QB_A0A0A0MSV6	Proteomics	Factor8	-0.00977295
C1QC_P02747	C1QC_P02747	Proteomics	Factor8	-0.0800381
C1R_B4DPQ0	C1R_B4DPQ0	Proteomics	Factor8	-0.157322
C1RL_Q9NZP8	C1RL_Q9NZP8	Proteomics	Factor8	-0.0574499
C1S_A0A087X232	C1S_A0A087X232	Proteomics	Factor8	-0.165883
C1S_C9IZP8	C1S_C9IZP8	Proteomics	Factor8	-0.0302865
C2_P06681	C2_P06681	Proteomics	Factor8	-0.0211466
C3_M0R1Q1	C3_M0R1Q1	Proteomics	Factor8	-0.00695647
C3_P01024	C3_P01024	Proteomics	Factor8	0.0557836
C4A_P0C0L4	C4A_P0C0L4	Proteomics	Factor8	-0.0721201
C4B_P0C0L5	C4B_P0C0L5	Proteomics	Factor8	-0.0305969
C4BPA_P04003	C4BPA_P04003	Proteomics	Factor8	0.0403575
C4BPB_P20851	C4BPB_P20851	Proteomics	Factor8	-0.0999123
C5_P01031	C5_P01031	Proteomics	Factor8	-0.0238348
C6_P13671	C6_P13671	Proteomics	Factor8	0.0541843
C7_P10643	C7_P10643	Proteomics	Factor8	-0.198204
C8A_P07357	C8A_P07357	Proteomics	Factor8	-0.0614321
C8B_P07358	C8B_P07358	Proteomics	Factor8	-0.0726788
C8G_P07360	C8G_P07360	Proteomics	Factor8	-0.0439598
C9_P02748	C9_P02748	Proteomics	Factor8	0.00575394
CA1_P00915	CA1_P00915	Proteomics	Factor8	0.0336433
CA2_P00918	CA2_P00918	Proteomics	Factor8	0.0929215
CALML5_Q9NZT1	CALML5_Q9NZT1	Proteomics	Factor8	-0.0284578
CAMP_J3KNB4	CAMP_J3KNB4	Proteomics	Factor8	0.0023456
CAT_P04040	CAT_P04040	Proteomics	Factor8	0.0198052
CCL18_P55774	CCL18_P55774	Proteomics	Factor8	0.246713
CD109_Q6YHK3	CD109_Q6YHK3	Proteomics	Factor8	0.168366
CD14_P08571	CD14_P08571	Proteomics	Factor8	0.0126378
CD44_H0Y5E4	CD44_H0Y5E4	Proteomics	Factor8	-0.0695489
CD5L_O43866	CD5L_O43866	Proteomics	Factor8	-0.0959364
CDH13_P55290	CDH13_P55290	Proteomics	Factor8	0.00784631
CDH5_P33151	CDH5_P33151	Proteomics	Factor8	-0.0551293
CEACAM1_P13688	CEACAM1_P13688	Proteomics	Factor8	0.0293524
CETP_P11597	CETP_P11597	Proteomics	Factor8	-0.108257
CFD_K7ERG9	CFD_K7ERG9	Proteomics	Factor8	-0.0253643
CFH_P08603	CFH_P08603	Proteomics	Factor8	-0.00672205
CFHR1_B1AKG0	CFHR1_B1AKG0	Proteomics	Factor8	-0.0081945
CFHR2_P36980	CFHR2_P36980	Proteomics	Factor8	-0.0574671
CFHR3_Q02985	CFHR3_Q02985	Proteomics	Factor8	-0.0373012
CFHR4_Q92496	CFHR4_Q92496	Proteomics	Factor8	-0.0563747
CFHR5_Q9BXR6	CFHR5_Q9BXR6	Proteomics	Factor8	-0.0891236
CFI_E7ETH0	CFI_E7ETH0	Proteomics	Factor8	0.00853657
CFL1_P23528	CFL1_P23528	Proteomics	Factor8	-0.0584422
CFP_P27918	CFP_P27918	Proteomics	Factor8	-0.237397
CHL1_A0A087X0M8	CHL1_A0A087X0M8	Proteomics	Factor8	0.0446671
CILP_O75339	CILP_O75339	Proteomics	Factor8	0.0118308
CKM_P06732	CKM_P06732	Proteomics	Factor8	0.134613
CLEC3B_E9PHK0	CLEC3B_E9PHK0	Proteomics	Factor8	-0.0722211
CLU_P10909	CLU_P10909	Proteomics	Factor8	-0.035262
CLU_P10909.3	CLU_P10909.3	Proteomics	Factor8	0.0472022
CNDP1_Q96KN2	CNDP1_Q96KN2	Proteomics	Factor8	-0.0359167
CNTN1_Q12860	CNTN1_Q12860	Proteomics	Factor8	-0.0271733
COG4_A0A0A0MS45	COG4_A0A0A0MS45	Proteomics	Factor8	-0.0372114
COL18A1_P39060	COL18A1_P39060	Proteomics	Factor8	-0.0632373
COL6A3_P12111	COL6A3_P12111	Proteomics	Factor8	0.139653
COLEC10_Q9Y6Z7	COLEC10_Q9Y6Z7	Proteomics	Factor8	-0.048208
COLEC11_Q9BWP8	COLEC11_Q9BWP8	Proteomics	Factor8	-0.0325453
COMP_G3XAP6	COMP_G3XAP6	Proteomics	Factor8	-0.0289581
CORO1A_P31146	CORO1A_P31146	Proteomics	Factor8	-0.0510975
CP_H7C5R1	CP_H7C5R1	Proteomics	Factor8	0.0303962
CP_P00450	CP_P00450	Proteomics	Factor8	-0.0365204
CPB2_A0A087WSY5	CPB2_A0A087WSY5	Proteomics	Factor8	-0.0189484
CPN1_P15169	CPN1_P15169	Proteomics	Factor8	0.00212606
CPN2_P22792	CPN2_P22792	Proteomics	Factor8	-0.0294868
CRISP3_J3KPA1	CRISP3_J3KPA1	Proteomics	Factor8	-0.0300151
CRP_P02741	CRP_P02741	Proteomics	Factor8	0.00973083
CRTAC1_A0A0C4DFP6	CRTAC1_A0A0C4DFP6	Proteomics	Factor8	-0.0253629
CSF1R_E9PEK4	CSF1R_E9PEK4	Proteomics	Factor8	0.0368634
CST3_P01034	CST3_P01034	Proteomics	Factor8	-0.0337212
CTBS_Q01459	CTBS_Q01459	Proteomics	Factor8	-0.0602398
DBH_P09172	DBH_P09172	Proteomics	Factor8	-0.069562
DCD_P81605	DCD_P81605	Proteomics	Factor8	0.135302
DEFA1_P59665	DEFA1_P59665	Proteomics	Factor8	-0.0161115
DPEP2_Q9H4A9	DPEP2_Q9H4A9	Proteomics	Factor8	0.0751093
DSC1_Q08554	DSC1_Q08554	Proteomics	Factor8	0.15277
DSG2_Q14126	DSG2_Q14126	Proteomics	Factor8	-0.0382536
DSP_P15924	DSP_P15924	Proteomics	Factor8	0.00890715
ECM1_Q16610	ECM1_Q16610	Proteomics	Factor8	-0.0337132
EEF1A2_A0A2U3TZH3	EEF1A2_A0A2U3TZH3	Proteomics	Factor8	-0.0197005
EFEMP1_Q12805	EFEMP1_Q12805	Proteomics	Factor8	0.0632905
ENO1_P06733	ENO1_P06733	Proteomics	Factor8	-0.055809
ENPP2_E7EUF1	ENPP2_E7EUF1	Proteomics	Factor8	0.0359274
ERN1_O75460	ERN1_O75460	Proteomics	Factor8	0.0589998
F10_P00742	F10_P00742	Proteomics	Factor8	0.00105921
F11_P03951	F11_P03951	Proteomics	Factor8	-0.0428039
F12_P00748	F12_P00748	Proteomics	Factor8	-0.131166
F13A1_P00488	F13A1_P00488	Proteomics	Factor8	0.00225156
F13B_P05160	F13B_P05160	Proteomics	Factor8	0.0315502
F2_P00734	F2_P00734	Proteomics	Factor8	-0.144813
F5_A0A0A0MRJ7	F5_A0A0A0MRJ7	Proteomics	Factor8	-0.0351071
F7_F5H8B0	F7_F5H8B0	Proteomics	Factor8	-0.0638874
F9_P00740	F9_P00740	Proteomics	Factor8	-0.00542622
FAH_P16930	FAH_P16930	Proteomics	Factor8	-0.0159906
FBLN1_P23142	FBLN1_P23142	Proteomics	Factor8	-0.0405386
FBLN1_P23142.4	FBLN1_P23142.4	Proteomics	Factor8	0.101555
FBLN5_G3V4U0	FBLN5_G3V4U0	Proteomics	Factor8	0.000729282
FCGBP_Q9Y6R7	FCGBP_Q9Y6R7	Proteomics	Factor8	0.0557999
FCGR3A_A0A1W2PQB1	FCGR3A_A0A1W2PQB1	Proteomics	Factor8	-0.064342
FCN2_Q15485	FCN2_Q15485	Proteomics	Factor8	-0.0521108
FCN3_O75636	FCN3_O75636	Proteomics	Factor8	-0.0551433
FERMT3_Q86UX7	FERMT3_Q86UX7	Proteomics	Factor8	-0.00351395
FETUB_Q9UGM5	FETUB_Q9UGM5	Proteomics	Factor8	-0.208423
FGA_P02671	FGA_P02671	Proteomics	Factor8	-0.00764706
FGB_P02675	FGB_P02675	Proteomics	Factor8	0.0245402
FGG_C9JPQ9	FGG_C9JPQ9	Proteomics	Factor8	0.0289299
FGG_P02679	FGG_P02679	Proteomics	Factor8	0.0289402
FGL1_Q08830	FGL1_Q08830	Proteomics	Factor8	-0.000101329
FITM1_A5D6W6	FITM1_A5D6W6	Proteomics	Factor8	0.169548
FLG2_Q5D862	FLG2_Q5D862	Proteomics	Factor8	0.0280412
FLNA_P21333	FLNA_P21333	Proteomics	Factor8	-0.0421362
FN1_H0Y4K8	FN1_H0Y4K8	Proteomics	Factor8	0.139672
FN1_P02751	FN1_P02751	Proteomics	Factor8	-0.0427185
FUCA1_P04066	FUCA1_P04066	Proteomics	Factor8	0.015704
GANAB_F5H6X6	GANAB_F5H6X6	Proteomics	Factor8	-0.0413624
GAPDH_P04406	GAPDH_P04406	Proteomics	Factor8	-0.017124
GC_D6RF35	GC_D6RF35	Proteomics	Factor8	0.0797647
GC_P02774	GC_P02774	Proteomics	Factor8	-0.058349
GGH_Q92820	GGH_Q92820	Proteomics	Factor8	-0.062677
GLIPR2_Q9H4G4	GLIPR2_Q9H4G4	Proteomics	Factor8	0.0315874
GNPTG_Q9UJJ9	GNPTG_Q9UJJ9	Proteomics	Factor8	-0.021136
GP1BA_A0A0C4DGZ8	GP1BA_A0A0C4DGZ8	Proteomics	Factor8	0.00761879
GPLD1_P80108	GPLD1_P80108	Proteomics	Factor8	-0.0330798
GPX3_A0A087X1J7	GPX3_A0A087X1J7	Proteomics	Factor8	-0.0452765
GSN_P06396	GSN_P06396	Proteomics	Factor8	-0.11093
GSN_P06396.2	GSN_P06396.2	Proteomics	Factor8	0.00118315
GSR_P00390	GSR_P00390	Proteomics	Factor8	-0.0921588
GSTP1_P09211	GSTP1_P09211	Proteomics	Factor8	-0.0216013
H3F3A_B4DEB1	H3F3A_B4DEB1	Proteomics	Factor8	-0.0764435
H6PD_O95479	H6PD_O95479	Proteomics	Factor8	0.036291
HABP2_Q14520	HABP2_Q14520	Proteomics	Factor8	-0.144923
HAGH_Q16775	HAGH_Q16775	Proteomics	Factor8	-0.0583219
HBA1_P69905	HBA1_P69905	Proteomics	Factor8	0.0398609
HBB_P68871	HBB_P68871	Proteomics	Factor8	0.0223242
HBD_P02042	HBD_P02042	Proteomics	Factor8	0.00547297
hCG_2039566_A0A0U1RR32	hCG_2039566_A0A0U1RR32	Proteomics	Factor8	0.0313191
HGFAC_Q04756	HGFAC_Q04756	Proteomics	Factor8	-0.0274229
HIST1H1E_P10412	HIST1H1E_P10412	Proteomics	Factor8	-0.135682
HIST1H4A_P62805	HIST1H4A_P62805	Proteomics	Factor8	0.0300743
HLA.A_P05534	HLA.A_P05534	Proteomics	Factor8	-0.0304361
HP_J3KSV1	HP_J3KSV1	Proteomics	Factor8	-0.0437067
HP_P00738	HP_P00738	Proteomics	Factor8	0.021108
HPD_A0A0B4J1R4	HPD_A0A0B4J1R4	Proteomics	Factor8	0.0393868
HPR_P00739	HPR_P00739	Proteomics	Factor8	-0.0865089
HPX_P02790	HPX_P02790	Proteomics	Factor8	-0.0610173
HRG_P04196	HRG_P04196	Proteomics	Factor8	-0.0330674
HRNR_Q86YZ3	HRNR_Q86YZ3	Proteomics	Factor8	-0.0517887
HSP90B1_P14625	HSP90B1_P14625	Proteomics	Factor8	0.0275418
HSPA5_P11021	HSPA5_P11021	Proteomics	Factor8	0.0432427
HSPA8_E9PKE3	HSPA8_E9PKE3	Proteomics	Factor8	0.0462689
HSPG2_P98160	HSPG2_P98160	Proteomics	Factor8	-0.000221898
ICAM1_P05362	ICAM1_P05362	Proteomics	Factor8	0.0442644
ICAM2_J3QQR8	ICAM2_J3QQR8	Proteomics	Factor8	-0.146354
ICOSLG_K4DIA0	ICOSLG_K4DIA0	Proteomics	Factor8	0.00183304
IGF2_P01344	IGF2_P01344	Proteomics	Factor8	-0.0680095
IGFALS_P35858	IGFALS_P35858	Proteomics	Factor8	-0.0414178
IGFBP2_P18065	IGFBP2_P18065	Proteomics	Factor8	0.068954
IGFBP3_A6XND0	IGFBP3_A6XND0	Proteomics	Factor8	-0.0713371
IGFBP4_P22692	IGFBP4_P22692	Proteomics	Factor8	0.0237197
IGFBP5_P24593	IGFBP5_P24593	Proteomics	Factor8	-0.0329317
IGFBP6_P24592	IGFBP6_P24592	Proteomics	Factor8	-0.0120619
IGHA1_P01876	IGHA1_P01876	Proteomics	Factor8	-0.0383274
IGHA2_A0A0G2JMB2	IGHA2_A0A0G2JMB2	Proteomics	Factor8	-0.0326666
IGHA2_A0A286YEY5	IGHA2_A0A286YEY5	Proteomics	Factor8	-0.152605
IGHD_A0A0A0MS09	IGHD_A0A0A0MS09	Proteomics	Factor8	-0.216168
IGHE_A0A286YES5	IGHE_A0A286YES5	Proteomics	Factor8	-0.0992631
IGHG1_A0A0A0MS08	IGHG1_A0A0A0MS08	Proteomics	Factor8	-0.0931461
IGHG2_A0A286YEY4	IGHG2_A0A286YEY4	Proteomics	Factor8	0.143739
IGHG3_A0A286YES1	IGHG3_A0A286YES1	Proteomics	Factor8	-0.0286206
IGHG4_A0A286YFJ8	IGHG4_A0A286YFJ8	Proteomics	Factor8	-0.0236543
IGHM_P01871	IGHM_P01871	Proteomics	Factor8	0.034127
IGHV1.18_A0A0C4DH31	IGHV1.18_A0A0C4DH31	Proteomics	Factor8	0.0322975
IGHV1.2_P23083	IGHV1.2_P23083	Proteomics	Factor8	-0.135203
IGHV1.24_A0A0C4DH33	IGHV1.24_A0A0C4DH33	Proteomics	Factor8	-0.0190873
IGHV1.3_A0A0C4DH29	IGHV1.3_A0A0C4DH29	Proteomics	Factor8	0.0319204
IGHV1.45_A0A0A0MS14	IGHV1.45_A0A0A0MS14	Proteomics	Factor8	0.0186525
IGHV1.46_P01743	IGHV1.46_P01743	Proteomics	Factor8	0.0719859
IGHV1.69_P01742	IGHV1.69_P01742	Proteomics	Factor8	-0.0752203
IGHV1.69D_A0A0B4J2H0	IGHV1.69D_A0A0B4J2H0	Proteomics	Factor8	-0.0723934
IGHV1.8_P0DP01	IGHV1.8_P0DP01	Proteomics	Factor8	-0.0299618
IGHV1OR15.1_A0A075B7D0	IGHV1OR15.1_A0A075B7D0	Proteomics	Factor8	-0.0131346
IGHV1OR15.9_A0A0B4J2B8	IGHV1OR15.9_A0A0B4J2B8	Proteomics	Factor8	0.0557851
IGHV2.26_A0A0B4J1V2	IGHV2.26_A0A0B4J1V2	Proteomics	Factor8	-0.0708508
IGHV2.5_P01817	IGHV2.5_P01817	Proteomics	Factor8	-0.0295571
IGHV2.70D_A0A0C4DH43	IGHV2.70D_A0A0C4DH43	Proteomics	Factor8	0.0430778
IGHV3.13_P01766	IGHV3.13_P01766	Proteomics	Factor8	-0.0757965
IGHV3.15_A0A0B4J1V0	IGHV3.15_A0A0B4J1V0	Proteomics	Factor8	-0.0139596
IGHV3.20_A0A0C4DH32	IGHV3.20_A0A0C4DH32	Proteomics	Factor8	-0.0100381
IGHV3.23_P01764	IGHV3.23_P01764	Proteomics	Factor8	-0.0416153
IGHV3.30_P01768	IGHV3.30_P01768	Proteomics	Factor8	-0.0486072
IGHV3.35_A0A0C4DH35	IGHV3.35_A0A0C4DH35	Proteomics	Factor8	0.0856367
IGHV3.38_A0A0C4DH36	IGHV3.38_A0A0C4DH36	Proteomics	Factor8	0.0221776
IGHV3.43_A0A0B4J1X8	IGHV3.43_A0A0B4J1X8	Proteomics	Factor8	-0.0309478
IGHV3.49_A0A0A0MS15	IGHV3.49_A0A0A0MS15	Proteomics	Factor8	0.0737665
IGHV3.64_A0A075B6Q5	IGHV3.64_A0A075B6Q5	Proteomics	Factor8	0.0263418
IGHV3.64D_A0A0J9YX35	IGHV3.64D_A0A0J9YX35	Proteomics	Factor8	-0.0516694
IGHV3.7_P01780	IGHV3.7_P01780	Proteomics	Factor8	0.0370889
IGHV3.72_A0A0B4J1Y9	IGHV3.72_A0A0B4J1Y9	Proteomics	Factor8	-0.0277153
IGHV3.73_A0A0B4J1V6	IGHV3.73_A0A0B4J1V6	Proteomics	Factor8	-0.0435579
IGHV3.74_A0A0B4J1X5	IGHV3.74_A0A0B4J1X5	Proteomics	Factor8	-0.0565866
IGHV3.9_P01782	IGHV3.9_P01782	Proteomics	Factor8	-0.0114536
IGHV3OR15.7_A0A075B7D8	IGHV3OR15.7_A0A075B7D8	Proteomics	Factor8	-0.031629
IGHV3OR16.12_A0A075B7B8	IGHV3OR16.12_A0A075B7B8	Proteomics	Factor8	-0.0906932
IGHV3OR16.9_S4R460	IGHV3OR16.9_S4R460	Proteomics	Factor8	0.0270966
IGHV4.28_A0A0C4DH34	IGHV4.28_A0A0C4DH34	Proteomics	Factor8	0.0236587
IGHV4.34_P06331	IGHV4.34_P06331	Proteomics	Factor8	-0.0516936
IGHV4.38.2_P0DP08	IGHV4.38.2_P0DP08	Proteomics	Factor8	0.086262
IGHV4.4_A0A075B6R2	IGHV4.4_A0A075B6R2	Proteomics	Factor8	0.0197418
IGHV4OR15.8_A0A075B7B6	IGHV4OR15.8_A0A075B7B6	Proteomics	Factor8	0.0721474
IGHV5.51_A0A0C4DH38	IGHV5.51_A0A0C4DH38	Proteomics	Factor8	-0.0989875
IGHV6.1_A0A0B4J1U7	IGHV6.1_A0A0B4J1U7	Proteomics	Factor8	0.154737
IGHV7.81_A0A0B4J1V7	IGHV7.81_A0A0B4J1V7	Proteomics	Factor8	0.0105138
IGKC_P01834	IGKC_P01834	Proteomics	Factor8	0.15619
IGKJ1_A0A0A0MT89	IGKJ1_A0A0A0MT89	Proteomics	Factor8	-0.0202263
IGKV1.16_P04430	IGKV1.16_P04430	Proteomics	Factor8	0.114441
IGKV1.17_P01599	IGKV1.17_P01599	Proteomics	Factor8	0.0815375
IGKV1.27_A0A075B6S5	IGKV1.27_A0A075B6S5	Proteomics	Factor8	0.0390512
IGKV1.37_A0A075B6S9	IGKV1.37_A0A075B6S9	Proteomics	Factor8	-0.107519
IGKV1.39_P01597	IGKV1.39_P01597	Proteomics	Factor8	-0.0244012
IGKV1.5_P01602	IGKV1.5_P01602	Proteomics	Factor8	0.0254143
IGKV1.6_A0A0C4DH72	IGKV1.6_A0A0C4DH72	Proteomics	Factor8	0.0248305
IGKV1.8_A0A0C4DH67	IGKV1.8_A0A0C4DH67	Proteomics	Factor8	0.0345147
IGKV1D.13_A0A0B4J2D9	IGKV1D.13_A0A0B4J2D9	Proteomics	Factor8	0.00252112
IGKV1D.16_P01601	IGKV1D.16_P01601	Proteomics	Factor8	0.0236036
IGKV1D.33_A0A2Q2TTZ9	IGKV1D.33_A0A2Q2TTZ9	Proteomics	Factor8	0.0148823
IGKV1D.8_A0A087WSZ0	IGKV1D.8_A0A087WSZ0	Proteomics	Factor8	-0.0471979
IGKV2.28_A0A075B6P5	IGKV2.28_A0A075B6P5	Proteomics	Factor8	0.0622337
IGKV2.29_A2NJV5	IGKV2.29_A2NJV5	Proteomics	Factor8	-0.0621385
IGKV2.30_P06310	IGKV2.30_P06310	Proteomics	Factor8	0.0230022
IGKV2.40_A0A087X0Q4	IGKV2.40_A0A087X0Q4	Proteomics	Factor8	-0.0205193
IGKV2D.24_A0A075B6R9	IGKV2D.24_A0A075B6R9	Proteomics	Factor8	0.0285819
IGKV2D.29_A0A075B6S2	IGKV2D.29_A0A075B6S2	Proteomics	Factor8	-0.0888199
IGKV3.15_P01624	IGKV3.15_P01624	Proteomics	Factor8	-0.0700147
IGKV3.20_P01619	IGKV3.20_P01619	Proteomics	Factor8	0.0820347
IGKV3D.11_A0A0A0MRZ8	IGKV3D.11_A0A0A0MRZ8	Proteomics	Factor8	0.00970778
IGKV3D.15_A0A087WSY6	IGKV3D.15_A0A087WSY6	Proteomics	Factor8	0.137862
IGKV3D.20_A0A0C4DH25	IGKV3D.20_A0A0C4DH25	Proteomics	Factor8	-0.0462111
IGKV4.1_P06312	IGKV4.1_P06312	Proteomics	Factor8	0.0398174
IGKV6.21_A0A0C4DH24	IGKV6.21_A0A0C4DH24	Proteomics	Factor8	-0.0166898
IGKV6D.21_A0A0A0MT36	IGKV6D.21_A0A0A0MT36	Proteomics	Factor8	-0.000309854
IGLC2_P0DOY2	IGLC2_P0DOY2	Proteomics	Factor8	-0.069545
IGLC7_A0M8Q6	IGLC7_A0M8Q6	Proteomics	Factor8	-0.00150216
IGLL1_P15814	IGLL1_P15814	Proteomics	Factor8	-0.035784
IGLL5_A0A0B4J231	IGLL5_A0A0B4J231	Proteomics	Factor8	-0.0260038
IGLV1.36_A0A0B4J1U3	IGLV1.36_A0A0B4J1U3	Proteomics	Factor8	0.0541777
IGLV1.40_P01703	IGLV1.40_P01703	Proteomics	Factor8	-0.0615892
IGLV1.47_P01700	IGLV1.47_P01700	Proteomics	Factor8	-0.0868588
IGLV1.51_P01701	IGLV1.51_P01701	Proteomics	Factor8	-0.019682
IGLV10.54_A0A075B6I4	IGLV10.54_A0A075B6I4	Proteomics	Factor8	-0.0229374
IGLV2.11_P01706	IGLV2.11_P01706	Proteomics	Factor8	0.0220622
IGLV2.14_P01704	IGLV2.14_P01704	Proteomics	Factor8	-0.0237047
IGLV2.18_A0A075B6J9	IGLV2.18_A0A075B6J9	Proteomics	Factor8	0.0612119
IGLV2.8_P01709	IGLV2.8_P01709	Proteomics	Factor8	0.166836
IGLV3.1_P01715	IGLV3.1_P01715	Proteomics	Factor8	-0.0515709
IGLV3.10_A0A075B6K4	IGLV3.10_A0A075B6K4	Proteomics	Factor8	0.037165
IGLV3.12_A0A075B6K2	IGLV3.12_A0A075B6K2	Proteomics	Factor8	-0.120137
IGLV3.16_A0A075B6K0	IGLV3.16_A0A075B6K0	Proteomics	Factor8	-0.0503428
IGLV3.19_P01714	IGLV3.19_P01714	Proteomics	Factor8	0.0840721
IGLV3.21_P80748	IGLV3.21_P80748	Proteomics	Factor8	-0.183217
IGLV3.25_P01717	IGLV3.25_P01717	Proteomics	Factor8	-0.0973217
IGLV3.27_P01718	IGLV3.27_P01718	Proteomics	Factor8	-0.164779
IGLV3.9_A0A075B6K5	IGLV3.9_A0A075B6K5	Proteomics	Factor8	-0.144146
IGLV4.3_A0A075B6K6	IGLV4.3_A0A075B6K6	Proteomics	Factor8	0.0471973
IGLV4.60_A0A075B6I1	IGLV4.60_A0A075B6I1	Proteomics	Factor8	-0.00743599
IGLV4.69_A0A075B6H9	IGLV4.69_A0A075B6H9	Proteomics	Factor8	-0.0148809
IGLV5.45_A0A0G2JSC0	IGLV5.45_A0A0G2JSC0	Proteomics	Factor8	0.0682438
IGLV6.57_P01721	IGLV6.57_P01721	Proteomics	Factor8	-0.147844
IGLV7.43_P04211	IGLV7.43_P04211	Proteomics	Factor8	0.0161858
IGLV7.46_A0A075B6I9	IGLV7.46_A0A075B6I9	Proteomics	Factor8	0.0698182
IGLV8.61_A0A075B6I0	IGLV8.61_A0A075B6I0	Proteomics	Factor8	0.000791516
IGLV9.49_A0A0B4J1Y8	IGLV9.49_A0A0B4J1Y8	Proteomics	Factor8	-0.105001
IL1RAP_Q9NPH3	IL1RAP_Q9NPH3	Proteomics	Factor8	-0.0386053
ITIH1_P19827	ITIH1_P19827	Proteomics	Factor8	0.0879422
ITIH1_P19827.2	ITIH1_P19827.2	Proteomics	Factor8	-0.0178773
ITIH2_P19823	ITIH2_P19823	Proteomics	Factor8	0.0335386
ITIH3_Q06033	ITIH3_Q06033	Proteomics	Factor8	0.0607781
ITIH4_B7ZKJ8	ITIH4_B7ZKJ8	Proteomics	Factor8	-0.0106624
ITIH4_Q14624	ITIH4_Q14624	Proteomics	Factor8	0.0296962
JCHAIN_P01591	JCHAIN_P01591	Proteomics	Factor8	-0.00570787
JUP_P14923	JUP_P14923	Proteomics	Factor8	0.0212485
KLKB1_H0YAC1	KLKB1_H0YAC1	Proteomics	Factor8	-0.0746153
KNG1_P01042	KNG1_P01042	Proteomics	Factor8	0.00682705
KNG1_P01042.2	KNG1_P01042.2	Proteomics	Factor8	-0.0358511
KRT1_P04264	KRT1_P04264	Proteomics	Factor8	-0.0232754
KRT10_P13645	KRT10_P13645	Proteomics	Factor8	0.00386319
KRT13_P13646	KRT13_P13646	Proteomics	Factor8	-0.0289226
KRT14_P02533	KRT14_P02533	Proteomics	Factor8	0.0184084
KRT16_P08779	KRT16_P08779	Proteomics	Factor8	-0.0777848
KRT17_Q04695	KRT17_Q04695	Proteomics	Factor8	-0.098673
KRT2_P35908	KRT2_P35908	Proteomics	Factor8	-0.0139556
KRT5_P13647	KRT5_P13647	Proteomics	Factor8	-0.0161937
KRT6A_P02538	KRT6A_P02538	Proteomics	Factor8	-0.0192634
KRT6B_P04259	KRT6B_P04259	Proteomics	Factor8	-0.0140164
KRT78_Q8N1N4	KRT78_Q8N1N4	Proteomics	Factor8	-0.0293909
KRT81_A0A087X106	KRT81_A0A087X106	Proteomics	Factor8	-0.0401359
KRT9_P35527	KRT9_P35527	Proteomics	Factor8	-0.00601455
LAMP1_P11279	LAMP1_P11279	Proteomics	Factor8	-0.0869302
LAMP2_P13473	LAMP2_P13473	Proteomics	Factor8	-0.140812
LBP_P18428	LBP_P18428	Proteomics	Factor8	0.0812225
LCAT_P04180	LCAT_P04180	Proteomics	Factor8	-0.0381186
LCP1_P13796	LCP1_P13796	Proteomics	Factor8	-0.0105173
LDHA_P00338	LDHA_P00338	Proteomics	Factor8	0.0796407
LDHB_P07195	LDHB_P07195	Proteomics	Factor8	0.0441277
LGALS3BP_Q08380	LGALS3BP_Q08380	Proteomics	Factor8	-0.0369072
LIPC_P11150	LIPC_P11150	Proteomics	Factor8	-0.100147
LPA_P08519	LPA_P08519	Proteomics	Factor8	-0.0928388
LRG1_P02750	LRG1_P02750	Proteomics	Factor8	-0.00534777
LRP1_Q07954	LRP1_Q07954	Proteomics	Factor8	-0.065089
LTA4H_P09960	LTA4H_P09960	Proteomics	Factor8	-0.00703926
LTF_E7EQB2	LTF_E7EQB2	Proteomics	Factor8	0.0588773
LUM_P51884	LUM_P51884	Proteomics	Factor8	-0.140969
LYVE1_Q9Y5Y7	LYVE1_Q9Y5Y7	Proteomics	Factor8	-0.0562373
LYZ_A0A0B4J259	LYZ_A0A0B4J259	Proteomics	Factor8	0.0269163
MAN1A1_P33908	MAN1A1_P33908	Proteomics	Factor8	0.124098
MAN2A1_Q16706	MAN2A1_Q16706	Proteomics	Factor8	-0.000573818
MASP1_P48740	MASP1_P48740	Proteomics	Factor8	-0.00809282
MASP1_P48740.2	MASP1_P48740.2	Proteomics	Factor8	-0.0563484
MASP2_O00187	MASP2_O00187	Proteomics	Factor8	-0.00330154
MB_B0QYF8	MB_B0QYF8	Proteomics	Factor8	-0.0909963
MBL2_P11226	MBL2_P11226	Proteomics	Factor8	-0.0237269
MCAM_P43121	MCAM_P43121	Proteomics	Factor8	0.0578623
MDH1_B9A041	MDH1_B9A041	Proteomics	Factor8	0.0532943
MINPP1_Q9UNW1	MINPP1_Q9UNW1	Proteomics	Factor8	0.00276287
MMP9_P14780	MMP9_P14780	Proteomics	Factor8	-0.0334167
MMRN2_Q9H8L6	MMRN2_Q9H8L6	Proteomics	Factor8	-0.0093936
MPO_P05164	MPO_P05164	Proteomics	Factor8	0.0677448
MST1_G3XAK1	MST1_G3XAK1	Proteomics	Factor8	0.0985147
MTHFD1_F5H2F4	MTHFD1_F5H2F4	Proteomics	Factor8	-0.0699012
MYH9_P35579	MYH9_P35579	Proteomics	Factor8	0.0659282
NCAM1_A0A087WTE4	NCAM1_A0A087WTE4	Proteomics	Factor8	-0.00881309
NID1_P14543	NID1_P14543	Proteomics	Factor8	0.0455744
NRP1_E7EX60	NRP1_E7EX60	Proteomics	Factor8	-0.0239233
OGN_P20774	OGN_P20774	Proteomics	Factor8	-0.00825204
OIT3_Q8WWZ8	OIT3_Q8WWZ8	Proteomics	Factor8	-0.148278
OLFM1_Q99784	OLFM1_Q99784	Proteomics	Factor8	0.0135962
ORM1_P02763	ORM1_P02763	Proteomics	Factor8	0.0793395
ORM2_P19652	ORM2_P19652	Proteomics	Factor8	0.00163021
P4HB_P07237	P4HB_P07237	Proteomics	Factor8	-0.073772
PCOLCE_Q15113	PCOLCE_Q15113	Proteomics	Factor8	-0.027223
PCSK9_Q8NBP7	PCSK9_Q8NBP7	Proteomics	Factor8	0.00355768
PCYOX1_Q9UHG3	PCYOX1_Q9UHG3	Proteomics	Factor8	-0.0863617
PDIA3_P30101	PDIA3_P30101	Proteomics	Factor8	0.0467647
PEPD_P12955	PEPD_P12955	Proteomics	Factor8	-0.0545393
PF4_P02776	PF4_P02776	Proteomics	Factor8	0.0293163
PFN1_P07737	PFN1_P07737	Proteomics	Factor8	0.104082
PGLYRP2_M0R2W8	PGLYRP2_M0R2W8	Proteomics	Factor8	0.042454
PGLYRP2_Q96PD5	PGLYRP2_Q96PD5	Proteomics	Factor8	-0.0889234
PHOX2B_Q99453	PHOX2B_Q99453	Proteomics	Factor8	-0.072162
PI16_Q6UXB8	PI16_Q6UXB8	Proteomics	Factor8	-0.0424756
PIGR_P01833	PIGR_P01833	Proteomics	Factor8	-0.14315
PIP_P12273	PIP_P12273	Proteomics	Factor8	0.0623531
PKM_P14618	PKM_P14618	Proteomics	Factor8	0.0566266
PLG_P00747	PLG_P00747	Proteomics	Factor8	-0.0425347
PLTP_P55058	PLTP_P55058	Proteomics	Factor8	-0.0453228
PLXDC2_Q6UX71	PLXDC2_Q6UX71	Proteomics	Factor8	-0.0904153
PON1_P27169	PON1_P27169	Proteomics	Factor8	-0.0672249
PON3_Q15166	PON3_Q15166	Proteomics	Factor8	-0.0337763
POSTN_Q15063.2	POSTN_Q15063.2	Proteomics	Factor8	0.0287052
PPBP_P02775	PPBP_P02775	Proteomics	Factor8	0.101186
PPIA_P62937	PPIA_P62937	Proteomics	Factor8	0.0196421
PRDX1_Q06830	PRDX1_Q06830	Proteomics	Factor8	0.0520197
PRDX2_P32119	PRDX2_P32119	Proteomics	Factor8	-0.0517023
PRDX6_P30041	PRDX6_P30041	Proteomics	Factor8	0.108928
PRG4_A0A0U1RR20	PRG4_A0A0U1RR20	Proteomics	Factor8	-0.084885
PRH1_A0A087WV42	PRH1_A0A087WV42	Proteomics	Factor8	-0.00237625
PROC_E7END6	PROC_E7END6	Proteomics	Factor8	-0.0705337
PROCR_A0A0U1RQQ4	PROCR_A0A0U1RQQ4	Proteomics	Factor8	0.0197608
PROS1_P07225	PROS1_P07225	Proteomics	Factor8	0.00639601
PROZ_P22891	PROZ_P22891	Proteomics	Factor8	0.0022989
PTGDS_P41222	PTGDS_P41222	Proteomics	Factor8	0.0872157
PTPRG_P23470	PTPRG_P23470	Proteomics	Factor8	-0.0511659
PTPRJ_A0A087WTK0	PTPRJ_A0A087WTK0	Proteomics	Factor8	0.2002
PVR_A0A0A0MSA9	PVR_A0A0A0MSA9	Proteomics	Factor8	0.0279392
PYGB_P11216	PYGB_P11216	Proteomics	Factor8	-0.0416898
PZP_P20742	PZP_P20742	Proteomics	Factor8	0.0124585
QSOX1_O00391	QSOX1_O00391	Proteomics	Factor8	0.0680837
RARRES2_C9J8S2	RARRES2_C9J8S2	Proteomics	Factor8	-0.0423512
RBP4_P02753	RBP4_P02753	Proteomics	Factor8	-0.0135854
RNASE4_P34096	RNASE4_P34096	Proteomics	Factor8	-0.0204333
ROBO4_Q8WZ75	ROBO4_Q8WZ75	Proteomics	Factor8	-0.0529274
S100A8_P05109	S100A8_P05109	Proteomics	Factor8	-0.0119695
S100A9_P06702	S100A9_P06702	Proteomics	Factor8	0.0118731
SAA1_P0DJI8	SAA1_P0DJI8	Proteomics	Factor8	-0.00871513
SAA2_P0DJI9	SAA2_P0DJI9	Proteomics	Factor8	-0.00534076
SAA4_P35542	SAA4_P35542	Proteomics	Factor8	-0.0157545
SBSN_Q6UWP8	SBSN_Q6UWP8	Proteomics	Factor8	-0.0233403
SELENBP1_Q13228	SELENBP1_Q13228	Proteomics	Factor8	-0.030565
SELENOP_A0A182DWH7	SELENOP_A0A182DWH7	Proteomics	Factor8	-0.00874176
SELL_P14151	SELL_P14151	Proteomics	Factor8	-0.0267418
SERPINA1_A0A024R6I7	SERPINA1_A0A024R6I7	Proteomics	Factor8	-0.00977719
SERPINA1_P01009	SERPINA1_P01009	Proteomics	Factor8	-0.0288675
SERPINA10_G3V2W1	SERPINA10_G3V2W1	Proteomics	Factor8	-0.0196633
SERPINA11_Q86U17	SERPINA11_Q86U17	Proteomics	Factor8	8.40971e-05
SERPINA3_G3V3A0	SERPINA3_G3V3A0	Proteomics	Factor8	0.0660596
SERPINA3_P01011	SERPINA3_P01011	Proteomics	Factor8	0.0242192
SERPINA4_P29622	SERPINA4_P29622	Proteomics	Factor8	-0.051448
SERPINA5_P05154	SERPINA5_P05154	Proteomics	Factor8	-0.0457565
SERPINA6_P08185	SERPINA6_P08185	Proteomics	Factor8	0.0292009
SERPINA7_P05543	SERPINA7_P05543	Proteomics	Factor8	-0.0832106
SERPINC1_P01008	SERPINC1_P01008	Proteomics	Factor8	-0.0191026
SERPIND1_P05546	SERPIND1_P05546	Proteomics	Factor8	0.00883578
SERPINF1_P36955	SERPINF1_P36955	Proteomics	Factor8	0.0177902
SERPINF2_P08697	SERPINF2_P08697	Proteomics	Factor8	-0.0884405
SERPING1_P05155	SERPING1_P05155	Proteomics	Factor8	-0.0660554
SFTPB_D6W5L6	SFTPB_D6W5L6	Proteomics	Factor8	0.0507839
SHBG_I3L145	SHBG_I3L145	Proteomics	Factor8	-0.108044
SLC3A2_F5GZS6	SLC3A2_F5GZS6	Proteomics	Factor8	-0.0403723
SOD3_P08294	SOD3_P08294	Proteomics	Factor8	0.0351958
SPARCL1_Q14515	SPARCL1_Q14515	Proteomics	Factor8	-0.051703
SPP2_Q13103	SPP2_Q13103	Proteomics	Factor8	0.0179661
SSC5D_A1L4H1	SSC5D_A1L4H1	Proteomics	Factor8	-0.0513486
TF_P02787	TF_P02787	Proteomics	Factor8	-0.0458401
TFRC_G3V0E5	TFRC_G3V0E5	Proteomics	Factor8	0.10259
TGFBI_Q15582	TGFBI_Q15582	Proteomics	Factor8	-0.0728243
TGOLN2_O43493	TGOLN2_O43493	Proteomics	Factor8	0.156139
THBS1_P07996	THBS1_P07996	Proteomics	Factor8	0.00506798
TIMP1_P01033	TIMP1_P01033	Proteomics	Factor8	-0.00143709
TLN1_Q9Y490	TLN1_Q9Y490	Proteomics	Factor8	0.0335988
TNXB_A0A087X0I0	TNXB_A0A087X0I0	Proteomics	Factor8	-0.185086
TPI1_P60174	TPI1_P60174	Proteomics	Factor8	0.0827669
TTR_P02766	TTR_P02766	Proteomics	Factor8	-0.133792
TUBA1C_F5H5D3	TUBA1C_F5H5D3	Proteomics	Factor8	0.0411637
TUBB_P07437	TUBB_P07437	Proteomics	Factor8	0.0264114
TXN_P10599	TXN_P10599	Proteomics	Factor8	0.0112931
UBB_B4DV12	UBB_B4DV12	Proteomics	Factor8	0.0116318
VASN_Q6EMK4	VASN_Q6EMK4	Proteomics	Factor8	-0.00339321
VCAM1_P19320	VCAM1_P19320	Proteomics	Factor8	0.011132
VCL_P18206	VCL_P18206	Proteomics	Factor8	0.0172442
VNN1_O95497	VNN1_O95497	Proteomics	Factor8	0.0585584
VTN_P04004	VTN_P04004	Proteomics	Factor8	-0.0708724
VWF_P04275	VWF_P04275	Proteomics	Factor8	0.105879
WWC3_Q9ULE0	WWC3_Q9ULE0	Proteomics	Factor8	0.0157289
X_A0A0G2JRQ6	X_A0A0G2JRQ6	Proteomics	Factor8	0.104243
X_A0A0J9YW62	X_A0A0J9YW62	Proteomics	Factor8	0.0468688
X_A0A1B0GU03	X_A0A1B0GU03	Proteomics	Factor8	0.013831
X_A0A2R8Y7X9	X_A0A2R8Y7X9	Proteomics	Factor8	-0.0017132
X_B4E1Z4	X_B4E1Z4	Proteomics	Factor8	-0.110701
X_H0YJW9	X_H0YJW9	Proteomics	Factor8	-0.020195
YWHAZ_P63104	YWHAZ_P63104	Proteomics	Factor8	0.00195827
ZNF511.PRAP1_H7BY64	ZNF511.PRAP1_H7BY64	Proteomics	Factor8	0.0203066
X0_T.cell.CD4__AAK1	AAK1	CD4+ T cells (Cluster 0)	Factor8	-0.11604
X0_T.cell.CD4__ABRACL	ABRACL	CD4+ T cells (Cluster 0)	Factor8	-0.00869708
X0_T.cell.CD4__ACAP1	ACAP1	CD4+ T cells (Cluster 0)	Factor8	-0.0451912
X0_T.cell.CD4__ACTB	ACTB	CD4+ T cells (Cluster 0)	Factor8	0.0488152
X0_T.cell.CD4__ACTG1	ACTG1	CD4+ T cells (Cluster 0)	Factor8	-0.11562
X0_T.cell.CD4__ACTR2	ACTR2	CD4+ T cells (Cluster 0)	Factor8	-0.0106907
X0_T.cell.CD4__ACTR3	ACTR3	CD4+ T cells (Cluster 0)	Factor8	-0.0139755
X0_T.cell.CD4__ADD3	ADD3	CD4+ T cells (Cluster 0)	Factor8	-0.0819127
X0_T.cell.CD4__AES	AES	CD4+ T cells (Cluster 0)	Factor8	0.0224425
X0_T.cell.CD4__AHNAK	AHNAK	CD4+ T cells (Cluster 0)	Factor8	-0.0278814
X0_T.cell.CD4__AKAP13	AKAP13	CD4+ T cells (Cluster 0)	Factor8	0.0150903
X0_T.cell.CD4__AMD1	AMD1	CD4+ T cells (Cluster 0)	Factor8	0.00555538
X0_T.cell.CD4__ANAPC16	ANAPC16	CD4+ T cells (Cluster 0)	Factor8	0.160007
X0_T.cell.CD4__ANKRD11	ANKRD11	CD4+ T cells (Cluster 0)	Factor8	0.018319
X0_T.cell.CD4__ANKRD12	ANKRD12	CD4+ T cells (Cluster 0)	Factor8	-0.0134247
X0_T.cell.CD4__ANP32B	ANP32B	CD4+ T cells (Cluster 0)	Factor8	-0.00260687
X0_T.cell.CD4__ANXA1	ANXA1	CD4+ T cells (Cluster 0)	Factor8	-0.0285172
X0_T.cell.CD4__APRT	APRT	CD4+ T cells (Cluster 0)	Factor8	-0.0548436
X0_T.cell.CD4__AREG	AREG	CD4+ T cells (Cluster 0)	Factor8	0.00274546
X0_T.cell.CD4__ARF1	ARF1	CD4+ T cells (Cluster 0)	Factor8	0.000227032
X0_T.cell.CD4__ARF6	ARF6	CD4+ T cells (Cluster 0)	Factor8	0.0309488
X0_T.cell.CD4__ARGLU1	ARGLU1	CD4+ T cells (Cluster 0)	Factor8	0.0238166
X0_T.cell.CD4__ARHGAP15	ARHGAP15	CD4+ T cells (Cluster 0)	Factor8	-0.122978
X0_T.cell.CD4__ARHGDIB	ARHGDIB	CD4+ T cells (Cluster 0)	Factor8	0.0119163
X0_T.cell.CD4__ARID4B	ARID4B	CD4+ T cells (Cluster 0)	Factor8	0.0407573
X0_T.cell.CD4__ARID5B	ARID5B	CD4+ T cells (Cluster 0)	Factor8	0.0635891
X0_T.cell.CD4__ARIH1	ARIH1	CD4+ T cells (Cluster 0)	Factor8	-0.0235836
X0_T.cell.CD4__ARL4A	ARL4A	CD4+ T cells (Cluster 0)	Factor8	0.138363
X0_T.cell.CD4__ARL4C	ARL4C	CD4+ T cells (Cluster 0)	Factor8	-0.201985
X0_T.cell.CD4__ARL6IP4	ARL6IP4	CD4+ T cells (Cluster 0)	Factor8	0.022793
X0_T.cell.CD4__ARL6IP5	ARL6IP5	CD4+ T cells (Cluster 0)	Factor8	0.0205014
X0_T.cell.CD4__ARPC2	ARPC2	CD4+ T cells (Cluster 0)	Factor8	-0.0307091
X0_T.cell.CD4__ARPC3	ARPC3	CD4+ T cells (Cluster 0)	Factor8	-0.0275134
X0_T.cell.CD4__ARPC5	ARPC5	CD4+ T cells (Cluster 0)	Factor8	0.0276766
X0_T.cell.CD4__ATF4	ATF4	CD4+ T cells (Cluster 0)	Factor8	-0.0104727
X0_T.cell.CD4__ATM	ATM	CD4+ T cells (Cluster 0)	Factor8	-0.0639023
X0_T.cell.CD4__ATP2B1	ATP2B1	CD4+ T cells (Cluster 0)	Factor8	-0.00556426
X0_T.cell.CD4__ATP5F1D	ATP5F1D	CD4+ T cells (Cluster 0)	Factor8	-0.0274921
X0_T.cell.CD4__ATP5F1E	ATP5F1E	CD4+ T cells (Cluster 0)	Factor8	0.0310591
X0_T.cell.CD4__ATP5IF1	ATP5IF1	CD4+ T cells (Cluster 0)	Factor8	-0.053167
X0_T.cell.CD4__ATP5MC2	ATP5MC2	CD4+ T cells (Cluster 0)	Factor8	-0.0535634
X0_T.cell.CD4__ATP5MC3	ATP5MC3	CD4+ T cells (Cluster 0)	Factor8	-0.0147946
X0_T.cell.CD4__ATP5MD	ATP5MD	CD4+ T cells (Cluster 0)	Factor8	-0.0699789
X0_T.cell.CD4__ATP5ME	ATP5ME	CD4+ T cells (Cluster 0)	Factor8	0.0720516
X0_T.cell.CD4__ATP5MF	ATP5MF	CD4+ T cells (Cluster 0)	Factor8	-0.00404483
X0_T.cell.CD4__ATP5MG	ATP5MG	CD4+ T cells (Cluster 0)	Factor8	-0.031877
X0_T.cell.CD4__ATP5MPL	ATP5MPL	CD4+ T cells (Cluster 0)	Factor8	-0.000446329
X0_T.cell.CD4__ATP5PD	ATP5PD	CD4+ T cells (Cluster 0)	Factor8	0.0593035
X0_T.cell.CD4__ATP5PF	ATP5PF	CD4+ T cells (Cluster 0)	Factor8	0.0198742
X0_T.cell.CD4__ATP5PO	ATP5PO	CD4+ T cells (Cluster 0)	Factor8	-0.0628318
X0_T.cell.CD4__ATP6V0E1	ATP6V0E1	CD4+ T cells (Cluster 0)	Factor8	0.0756952
X0_T.cell.CD4__ATP6V1G1	ATP6V1G1	CD4+ T cells (Cluster 0)	Factor8	-0.0120956
X0_T.cell.CD4__ATRX	ATRX	CD4+ T cells (Cluster 0)	Factor8	-0.0384739
X0_T.cell.CD4__B2M	B2M	CD4+ T cells (Cluster 0)	Factor8	0.0953574
X0_T.cell.CD4__BCAS2	BCAS2	CD4+ T cells (Cluster 0)	Factor8	0.115506
X0_T.cell.CD4__BCL11B	BCL11B	CD4+ T cells (Cluster 0)	Factor8	-0.041492
X0_T.cell.CD4__BCL2	BCL2	CD4+ T cells (Cluster 0)	Factor8	0.0446554
X0_T.cell.CD4__BCLAF1	BCLAF1	CD4+ T cells (Cluster 0)	Factor8	0.0178463
X0_T.cell.CD4__BIRC3	BIRC3	CD4+ T cells (Cluster 0)	Factor8	-0.0169102
X0_T.cell.CD4__BPTF	BPTF	CD4+ T cells (Cluster 0)	Factor8	-0.0541645
X0_T.cell.CD4__BRD2	BRD2	CD4+ T cells (Cluster 0)	Factor8	-0.0127899
X0_T.cell.CD4__BTF3	BTF3	CD4+ T cells (Cluster 0)	Factor8	-0.0224498
X0_T.cell.CD4__BTG1	BTG1	CD4+ T cells (Cluster 0)	Factor8	-0.0227872
X0_T.cell.CD4__BTG2	BTG2	CD4+ T cells (Cluster 0)	Factor8	0.079273
X0_T.cell.CD4__BUD31	BUD31	CD4+ T cells (Cluster 0)	Factor8	0.0180392
X0_T.cell.CD4__BZW1	BZW1	CD4+ T cells (Cluster 0)	Factor8	-0.0354137
X0_T.cell.CD4__C11orf58	C11orf58	CD4+ T cells (Cluster 0)	Factor8	0.0176153
X0_T.cell.CD4__C12orf57	C12orf57	CD4+ T cells (Cluster 0)	Factor8	-0.00378737
X0_T.cell.CD4__C19orf53	C19orf53	CD4+ T cells (Cluster 0)	Factor8	-0.0194057
X0_T.cell.CD4__C1QBP	C1QBP	CD4+ T cells (Cluster 0)	Factor8	-0.0278215
X0_T.cell.CD4__C4orf3	C4orf3	CD4+ T cells (Cluster 0)	Factor8	-0.0337174
X0_T.cell.CD4__C6orf48	C6orf48	CD4+ T cells (Cluster 0)	Factor8	-0.083358
X0_T.cell.CD4__C9orf16	C9orf16	CD4+ T cells (Cluster 0)	Factor8	-0.0108154
X0_T.cell.CD4__C9orf78	C9orf78	CD4+ T cells (Cluster 0)	Factor8	0.0241815
X0_T.cell.CD4__CALM1	CALM1	CD4+ T cells (Cluster 0)	Factor8	-0.0334583
X0_T.cell.CD4__CALM2	CALM2	CD4+ T cells (Cluster 0)	Factor8	0.00313379
X0_T.cell.CD4__CALR	CALR	CD4+ T cells (Cluster 0)	Factor8	-0.0260462
X0_T.cell.CD4__CAPZB	CAPZB	CD4+ T cells (Cluster 0)	Factor8	0.00358586
X0_T.cell.CD4__CAST	CAST	CD4+ T cells (Cluster 0)	Factor8	0.0630705
X0_T.cell.CD4__CBX3	CBX3	CD4+ T cells (Cluster 0)	Factor8	0.00559252
X0_T.cell.CD4__CCDC59	CCDC59	CD4+ T cells (Cluster 0)	Factor8	0.0473616
X0_T.cell.CD4__CCDC85B	CCDC85B	CD4+ T cells (Cluster 0)	Factor8	-0.0136739
X0_T.cell.CD4__CCND3	CCND3	CD4+ T cells (Cluster 0)	Factor8	0.0356967
X0_T.cell.CD4__CCNI	CCNI	CD4+ T cells (Cluster 0)	Factor8	0.0176262
X0_T.cell.CD4__CCNL1	CCNL1	CD4+ T cells (Cluster 0)	Factor8	0.0234489
X0_T.cell.CD4__CD2	CD2	CD4+ T cells (Cluster 0)	Factor8	0.032549
X0_T.cell.CD4__CD37	CD37	CD4+ T cells (Cluster 0)	Factor8	0.0384079
X0_T.cell.CD4__CD3D	CD3D	CD4+ T cells (Cluster 0)	Factor8	-0.00802451
X0_T.cell.CD4__CD3E	CD3E	CD4+ T cells (Cluster 0)	Factor8	0.0239425
X0_T.cell.CD4__CD3G	CD3G	CD4+ T cells (Cluster 0)	Factor8	0.0292358
X0_T.cell.CD4__CD44	CD44	CD4+ T cells (Cluster 0)	Factor8	0.0104149
X0_T.cell.CD4__CD47	CD47	CD4+ T cells (Cluster 0)	Factor8	0.0110231
X0_T.cell.CD4__CD48	CD48	CD4+ T cells (Cluster 0)	Factor8	-0.156598
X0_T.cell.CD4__CD52	CD52	CD4+ T cells (Cluster 0)	Factor8	-0.0129576
X0_T.cell.CD4__CD53	CD53	CD4+ T cells (Cluster 0)	Factor8	0.152471
X0_T.cell.CD4__CD55	CD55	CD4+ T cells (Cluster 0)	Factor8	-0.0227915
X0_T.cell.CD4__CD69	CD69	CD4+ T cells (Cluster 0)	Factor8	0.311414
X0_T.cell.CD4__CD74	CD74	CD4+ T cells (Cluster 0)	Factor8	-0.00375745
X0_T.cell.CD4__CD99	CD99	CD4+ T cells (Cluster 0)	Factor8	-0.011624
X0_T.cell.CD4__CDC42	CDC42	CD4+ T cells (Cluster 0)	Factor8	0.0209034
X0_T.cell.CD4__CDC42SE2	CDC42SE2	CD4+ T cells (Cluster 0)	Factor8	0.0103365
X0_T.cell.CD4__CDV3	CDV3	CD4+ T cells (Cluster 0)	Factor8	-0.0137857
X0_T.cell.CD4__CELF2	CELF2	CD4+ T cells (Cluster 0)	Factor8	0.000590443
X0_T.cell.CD4__CFL1	CFL1	CD4+ T cells (Cluster 0)	Factor8	0.0130674
X0_T.cell.CD4__CFLAR	CFLAR	CD4+ T cells (Cluster 0)	Factor8	-0.0540873
X0_T.cell.CD4__CHCHD2	CHCHD2	CD4+ T cells (Cluster 0)	Factor8	0.0939583
X0_T.cell.CD4__CHD1	CHD1	CD4+ T cells (Cluster 0)	Factor8	-0.0617289
X0_T.cell.CD4__CHMP1B	CHMP1B	CD4+ T cells (Cluster 0)	Factor8	0.0167461
X0_T.cell.CD4__CHURC1	CHURC1	CD4+ T cells (Cluster 0)	Factor8	0.0153127
X0_T.cell.CD4__CIB1	CIB1	CD4+ T cells (Cluster 0)	Factor8	0.0563246
X0_T.cell.CD4__CIRBP	CIRBP	CD4+ T cells (Cluster 0)	Factor8	-0.0100109
X0_T.cell.CD4__CLEC2D	CLEC2D	CD4+ T cells (Cluster 0)	Factor8	-0.00337547
X0_T.cell.CD4__CLIC1	CLIC1	CD4+ T cells (Cluster 0)	Factor8	-0.0174124
X0_T.cell.CD4__CLK1	CLK1	CD4+ T cells (Cluster 0)	Factor8	0.0474002
X0_T.cell.CD4__CMPK1	CMPK1	CD4+ T cells (Cluster 0)	Factor8	0.0169218
X0_T.cell.CD4__CNBP	CNBP	CD4+ T cells (Cluster 0)	Factor8	-0.0483421
X0_T.cell.CD4__CNOT6L	CNOT6L	CD4+ T cells (Cluster 0)	Factor8	-0.0258838
X0_T.cell.CD4__COMMD6	COMMD6	CD4+ T cells (Cluster 0)	Factor8	0.0167493
X0_T.cell.CD4__COPS9	COPS9	CD4+ T cells (Cluster 0)	Factor8	0.00167245
X0_T.cell.CD4__CORO1A	CORO1A	CD4+ T cells (Cluster 0)	Factor8	-0.0565834
X0_T.cell.CD4__COTL1	COTL1	CD4+ T cells (Cluster 0)	Factor8	0.0293119
X0_T.cell.CD4__COX4I1	COX4I1	CD4+ T cells (Cluster 0)	Factor8	-0.0100588
X0_T.cell.CD4__COX5B	COX5B	CD4+ T cells (Cluster 0)	Factor8	0.00256402
X0_T.cell.CD4__COX6A1	COX6A1	CD4+ T cells (Cluster 0)	Factor8	0.0476382
X0_T.cell.CD4__COX6B1	COX6B1	CD4+ T cells (Cluster 0)	Factor8	0.00489559
X0_T.cell.CD4__COX6C	COX6C	CD4+ T cells (Cluster 0)	Factor8	0.0291743
X0_T.cell.CD4__COX7A2	COX7A2	CD4+ T cells (Cluster 0)	Factor8	0.0990277
X0_T.cell.CD4__COX7A2L	COX7A2L	CD4+ T cells (Cluster 0)	Factor8	0.0252486
X0_T.cell.CD4__COX7B	COX7B	CD4+ T cells (Cluster 0)	Factor8	-0.00486365
X0_T.cell.CD4__COX7C	COX7C	CD4+ T cells (Cluster 0)	Factor8	-0.0211032
X0_T.cell.CD4__COX8A	COX8A	CD4+ T cells (Cluster 0)	Factor8	0.0622344
X0_T.cell.CD4__CREBRF	CREBRF	CD4+ T cells (Cluster 0)	Factor8	0.0576559
X0_T.cell.CD4__CREM	CREM	CD4+ T cells (Cluster 0)	Factor8	-0.0300037
X0_T.cell.CD4__CRIP1	CRIP1	CD4+ T cells (Cluster 0)	Factor8	0.000140222
X0_T.cell.CD4__CSDE1	CSDE1	CD4+ T cells (Cluster 0)	Factor8	0.0102306
X0_T.cell.CD4__CSNK1A1	CSNK1A1	CD4+ T cells (Cluster 0)	Factor8	-0.132137
X0_T.cell.CD4__CSTB	CSTB	CD4+ T cells (Cluster 0)	Factor8	-0.0576486
X0_T.cell.CD4__CUTA	CUTA	CD4+ T cells (Cluster 0)	Factor8	0.0186839
X0_T.cell.CD4__CXCR4	CXCR4	CD4+ T cells (Cluster 0)	Factor8	-0.020042
X0_T.cell.CD4__CYBA	CYBA	CD4+ T cells (Cluster 0)	Factor8	-0.0222035
X0_T.cell.CD4__CYCS	CYCS	CD4+ T cells (Cluster 0)	Factor8	0.0898721
X0_T.cell.CD4__CYLD	CYLD	CD4+ T cells (Cluster 0)	Factor8	0.00268092
X0_T.cell.CD4__CYTH1	CYTH1	CD4+ T cells (Cluster 0)	Factor8	0.00538888
X0_T.cell.CD4__CYTIP	CYTIP	CD4+ T cells (Cluster 0)	Factor8	0.0139356
X0_T.cell.CD4__DAD1	DAD1	CD4+ T cells (Cluster 0)	Factor8	-0.0586672
X0_T.cell.CD4__DAZAP2	DAZAP2	CD4+ T cells (Cluster 0)	Factor8	0.00988155
X0_T.cell.CD4__DBI	DBI	CD4+ T cells (Cluster 0)	Factor8	-0.028758
X0_T.cell.CD4__DDIT3	DDIT3	CD4+ T cells (Cluster 0)	Factor8	0.0400308
X0_T.cell.CD4__DDIT4	DDIT4	CD4+ T cells (Cluster 0)	Factor8	0.0324208
X0_T.cell.CD4__DDT	DDT	CD4+ T cells (Cluster 0)	Factor8	-0.0115181
X0_T.cell.CD4__DDX17	DDX17	CD4+ T cells (Cluster 0)	Factor8	-0.10803
X0_T.cell.CD4__DDX18	DDX18	CD4+ T cells (Cluster 0)	Factor8	0.00540009
X0_T.cell.CD4__DDX21	DDX21	CD4+ T cells (Cluster 0)	Factor8	0.0381949
X0_T.cell.CD4__DDX24	DDX24	CD4+ T cells (Cluster 0)	Factor8	0.0097684
X0_T.cell.CD4__DDX3X	DDX3X	CD4+ T cells (Cluster 0)	Factor8	0.000364764
X0_T.cell.CD4__DDX46	DDX46	CD4+ T cells (Cluster 0)	Factor8	-0.0301211
X0_T.cell.CD4__DDX5	DDX5	CD4+ T cells (Cluster 0)	Factor8	0.103707
X0_T.cell.CD4__DDX6	DDX6	CD4+ T cells (Cluster 0)	Factor8	-0.00903584
X0_T.cell.CD4__DEK	DEK	CD4+ T cells (Cluster 0)	Factor8	0.102505
X0_T.cell.CD4__DHX36	DHX36	CD4+ T cells (Cluster 0)	Factor8	0.00927725
X0_T.cell.CD4__DNAJA1	DNAJA1	CD4+ T cells (Cluster 0)	Factor8	-0.0129954
X0_T.cell.CD4__DNAJB1	DNAJB1	CD4+ T cells (Cluster 0)	Factor8	0.0995805
X0_T.cell.CD4__DNAJB6	DNAJB6	CD4+ T cells (Cluster 0)	Factor8	0.0114158
X0_T.cell.CD4__DNAJB9	DNAJB9	CD4+ T cells (Cluster 0)	Factor8	0.0482282
X0_T.cell.CD4__DNAJC8	DNAJC8	CD4+ T cells (Cluster 0)	Factor8	0.0531186
X0_T.cell.CD4__DRAP1	DRAP1	CD4+ T cells (Cluster 0)	Factor8	-0.0302427
X0_T.cell.CD4__DSTN	DSTN	CD4+ T cells (Cluster 0)	Factor8	0.0459423
X0_T.cell.CD4__DUSP1	DUSP1	CD4+ T cells (Cluster 0)	Factor8	0.263081
X0_T.cell.CD4__DUSP2	DUSP2	CD4+ T cells (Cluster 0)	Factor8	0.0252024
X0_T.cell.CD4__DYNLL1	DYNLL1	CD4+ T cells (Cluster 0)	Factor8	-0.0639075
X0_T.cell.CD4__EDF1	EDF1	CD4+ T cells (Cluster 0)	Factor8	-0.0261387
X0_T.cell.CD4__EEF1A1	EEF1A1	CD4+ T cells (Cluster 0)	Factor8	-0.0348185
X0_T.cell.CD4__EEF1B2	EEF1B2	CD4+ T cells (Cluster 0)	Factor8	-0.0320964
X0_T.cell.CD4__EEF1D	EEF1D	CD4+ T cells (Cluster 0)	Factor8	0.0197404
X0_T.cell.CD4__EEF2	EEF2	CD4+ T cells (Cluster 0)	Factor8	-0.0534377
X0_T.cell.CD4__EID1	EID1	CD4+ T cells (Cluster 0)	Factor8	-0.0724773
X0_T.cell.CD4__EIF1	EIF1	CD4+ T cells (Cluster 0)	Factor8	0.190553
X0_T.cell.CD4__EIF1AX	EIF1AX	CD4+ T cells (Cluster 0)	Factor8	0.011204
X0_T.cell.CD4__EIF2S2	EIF2S2	CD4+ T cells (Cluster 0)	Factor8	-0.0218108
X0_T.cell.CD4__EIF3A	EIF3A	CD4+ T cells (Cluster 0)	Factor8	-0.00974355
X0_T.cell.CD4__EIF3D	EIF3D	CD4+ T cells (Cluster 0)	Factor8	0.00533148
X0_T.cell.CD4__EIF3E	EIF3E	CD4+ T cells (Cluster 0)	Factor8	0.0150421
X0_T.cell.CD4__EIF3F	EIF3F	CD4+ T cells (Cluster 0)	Factor8	-0.00528753
X0_T.cell.CD4__EIF3G	EIF3G	CD4+ T cells (Cluster 0)	Factor8	-0.0359898
X0_T.cell.CD4__EIF3H	EIF3H	CD4+ T cells (Cluster 0)	Factor8	-0.0735265
X0_T.cell.CD4__EIF3K	EIF3K	CD4+ T cells (Cluster 0)	Factor8	-0.0251867
X0_T.cell.CD4__EIF3L	EIF3L	CD4+ T cells (Cluster 0)	Factor8	-0.0103802
X0_T.cell.CD4__EIF3M	EIF3M	CD4+ T cells (Cluster 0)	Factor8	-0.0241062
X0_T.cell.CD4__EIF4A1	EIF4A1	CD4+ T cells (Cluster 0)	Factor8	0.0585933
X0_T.cell.CD4__EIF4A2	EIF4A2	CD4+ T cells (Cluster 0)	Factor8	0.0379596
X0_T.cell.CD4__EIF4A3	EIF4A3	CD4+ T cells (Cluster 0)	Factor8	-0.000163564
X0_T.cell.CD4__EIF4B	EIF4B	CD4+ T cells (Cluster 0)	Factor8	-0.00154973
X0_T.cell.CD4__EIF4G2	EIF4G2	CD4+ T cells (Cluster 0)	Factor8	-0.0276866
X0_T.cell.CD4__EIF5	EIF5	CD4+ T cells (Cluster 0)	Factor8	-0.0523835
X0_T.cell.CD4__EIF5A	EIF5A	CD4+ T cells (Cluster 0)	Factor8	-0.029389
X0_T.cell.CD4__ELF1	ELF1	CD4+ T cells (Cluster 0)	Factor8	0.0329303
X0_T.cell.CD4__ELOB	ELOB	CD4+ T cells (Cluster 0)	Factor8	-0.0261559
X0_T.cell.CD4__EMB	EMB	CD4+ T cells (Cluster 0)	Factor8	-0.0269925
X0_T.cell.CD4__EMP3	EMP3	CD4+ T cells (Cluster 0)	Factor8	-0.019601
X0_T.cell.CD4__ENO1	ENO1	CD4+ T cells (Cluster 0)	Factor8	-0.00243298
X0_T.cell.CD4__EPB41	EPB41	CD4+ T cells (Cluster 0)	Factor8	-0.00581116
X0_T.cell.CD4__EPB41L4A.AS1	EPB41L4A.AS1	CD4+ T cells (Cluster 0)	Factor8	-0.0424084
X0_T.cell.CD4__EPC1	EPC1	CD4+ T cells (Cluster 0)	Factor8	0.0233156
X0_T.cell.CD4__ERH	ERH	CD4+ T cells (Cluster 0)	Factor8	-0.00430609
X0_T.cell.CD4__ERP29	ERP29	CD4+ T cells (Cluster 0)	Factor8	-0.07223
X0_T.cell.CD4__ETS1	ETS1	CD4+ T cells (Cluster 0)	Factor8	0.0917326
X0_T.cell.CD4__EVI2B	EVI2B	CD4+ T cells (Cluster 0)	Factor8	-0.00184726
X0_T.cell.CD4__EVL	EVL	CD4+ T cells (Cluster 0)	Factor8	-0.00198226
X0_T.cell.CD4__EZR	EZR	CD4+ T cells (Cluster 0)	Factor8	-0.025413
X0_T.cell.CD4__FAM107B	FAM107B	CD4+ T cells (Cluster 0)	Factor8	-0.0105872
X0_T.cell.CD4__FAM133B	FAM133B	CD4+ T cells (Cluster 0)	Factor8	0.0337205
X0_T.cell.CD4__FAM177A1	FAM177A1	CD4+ T cells (Cluster 0)	Factor8	-0.00777883
X0_T.cell.CD4__FAU	FAU	CD4+ T cells (Cluster 0)	Factor8	0.0426475
X0_T.cell.CD4__FBL	FBL	CD4+ T cells (Cluster 0)	Factor8	-0.0474374
X0_T.cell.CD4__FLNA	FLNA	CD4+ T cells (Cluster 0)	Factor8	-0.0522474
X0_T.cell.CD4__FNBP1	FNBP1	CD4+ T cells (Cluster 0)	Factor8	-0.00406144
X0_T.cell.CD4__FOS	FOS	CD4+ T cells (Cluster 0)	Factor8	0.335144
X0_T.cell.CD4__FOSB	FOSB	CD4+ T cells (Cluster 0)	Factor8	-0.0020156
X0_T.cell.CD4__FOXP1	FOXP1	CD4+ T cells (Cluster 0)	Factor8	0.0579607
X0_T.cell.CD4__FTH1	FTH1	CD4+ T cells (Cluster 0)	Factor8	-0.0494609
X0_T.cell.CD4__FTL	FTL	CD4+ T cells (Cluster 0)	Factor8	-0.0284922
X0_T.cell.CD4__FUS	FUS	CD4+ T cells (Cluster 0)	Factor8	-0.0217674
X0_T.cell.CD4__FXYD5	FXYD5	CD4+ T cells (Cluster 0)	Factor8	-0.00131796
X0_T.cell.CD4__FYB1	FYB1	CD4+ T cells (Cluster 0)	Factor8	0.01649
X0_T.cell.CD4__FYN	FYN	CD4+ T cells (Cluster 0)	Factor8	0.000378133
X0_T.cell.CD4__G3BP2	G3BP2	CD4+ T cells (Cluster 0)	Factor8	-0.0120575
X0_T.cell.CD4__GADD45B	GADD45B	CD4+ T cells (Cluster 0)	Factor8	0.0582434
X0_T.cell.CD4__GAPDH	GAPDH	CD4+ T cells (Cluster 0)	Factor8	0.0217467
X0_T.cell.CD4__GCC2	GCC2	CD4+ T cells (Cluster 0)	Factor8	-0.113464
X0_T.cell.CD4__GIMAP7	GIMAP7	CD4+ T cells (Cluster 0)	Factor8	-0.119993
X0_T.cell.CD4__GLIPR1	GLIPR1	CD4+ T cells (Cluster 0)	Factor8	0.0329521
X0_T.cell.CD4__GLS	GLS	CD4+ T cells (Cluster 0)	Factor8	-0.00653192
X0_T.cell.CD4__GMFG	GMFG	CD4+ T cells (Cluster 0)	Factor8	0.0338293
X0_T.cell.CD4__GNAI2	GNAI2	CD4+ T cells (Cluster 0)	Factor8	-0.00539739
X0_T.cell.CD4__GNAS	GNAS	CD4+ T cells (Cluster 0)	Factor8	-0.010253
X0_T.cell.CD4__GOLGB1	GOLGB1	CD4+ T cells (Cluster 0)	Factor8	-0.0718489
X0_T.cell.CD4__GPBP1	GPBP1	CD4+ T cells (Cluster 0)	Factor8	-0.00261742
X0_T.cell.CD4__GPR183	GPR183	CD4+ T cells (Cluster 0)	Factor8	-0.0118527
X0_T.cell.CD4__GPSM3	GPSM3	CD4+ T cells (Cluster 0)	Factor8	0.0400244
X0_T.cell.CD4__GPX4	GPX4	CD4+ T cells (Cluster 0)	Factor8	-0.00107255
X0_T.cell.CD4__GSPT1	GSPT1	CD4+ T cells (Cluster 0)	Factor8	0.000852116
X0_T.cell.CD4__GSTK1	GSTK1	CD4+ T cells (Cluster 0)	Factor8	0.20251
X0_T.cell.CD4__GTF2B	GTF2B	CD4+ T cells (Cluster 0)	Factor8	-0.0551051
X0_T.cell.CD4__GTF3A	GTF3A	CD4+ T cells (Cluster 0)	Factor8	0.00136031
X0_T.cell.CD4__GUK1	GUK1	CD4+ T cells (Cluster 0)	Factor8	-0.0416115
X0_T.cell.CD4__GYPC	GYPC	CD4+ T cells (Cluster 0)	Factor8	-0.02687
X0_T.cell.CD4__H1FX	H1FX	CD4+ T cells (Cluster 0)	Factor8	0.0939291
X0_T.cell.CD4__H2AFV	H2AFV	CD4+ T cells (Cluster 0)	Factor8	0.0270428
X0_T.cell.CD4__H2AFZ	H2AFZ	CD4+ T cells (Cluster 0)	Factor8	-0.0124901
X0_T.cell.CD4__H3F3A	H3F3A	CD4+ T cells (Cluster 0)	Factor8	-0.0319777
X0_T.cell.CD4__H3F3B	H3F3B	CD4+ T cells (Cluster 0)	Factor8	0.104134
X0_T.cell.CD4__HCLS1	HCLS1	CD4+ T cells (Cluster 0)	Factor8	0.0537012
X0_T.cell.CD4__HCST	HCST	CD4+ T cells (Cluster 0)	Factor8	-0.0516421
X0_T.cell.CD4__HERPUD1	HERPUD1	CD4+ T cells (Cluster 0)	Factor8	-0.0100251
X0_T.cell.CD4__HEXIM1	HEXIM1	CD4+ T cells (Cluster 0)	Factor8	-0.0533817
X0_T.cell.CD4__HIGD2A	HIGD2A	CD4+ T cells (Cluster 0)	Factor8	0.0120068
X0_T.cell.CD4__HINT1	HINT1	CD4+ T cells (Cluster 0)	Factor8	-0.0737118
X0_T.cell.CD4__HIST1H4C	HIST1H4C	CD4+ T cells (Cluster 0)	Factor8	-0.0217876
X0_T.cell.CD4__HLA.A	HLA.A	CD4+ T cells (Cluster 0)	Factor8	-0.0257952
X0_T.cell.CD4__HLA.B	HLA.B	CD4+ T cells (Cluster 0)	Factor8	0.032191
X0_T.cell.CD4__HLA.C	HLA.C	CD4+ T cells (Cluster 0)	Factor8	-0.0106855
X0_T.cell.CD4__HLA.E	HLA.E	CD4+ T cells (Cluster 0)	Factor8	0.0304023
X0_T.cell.CD4__HLA.F	HLA.F	CD4+ T cells (Cluster 0)	Factor8	0.00823544
X0_T.cell.CD4__HMGB1	HMGB1	CD4+ T cells (Cluster 0)	Factor8	0.0589155
X0_T.cell.CD4__HMGB2	HMGB2	CD4+ T cells (Cluster 0)	Factor8	0.0698724
X0_T.cell.CD4__HMGN1	HMGN1	CD4+ T cells (Cluster 0)	Factor8	0.0365243
X0_T.cell.CD4__HMGN2	HMGN2	CD4+ T cells (Cluster 0)	Factor8	0.0587504
X0_T.cell.CD4__HNRNPA0	HNRNPA0	CD4+ T cells (Cluster 0)	Factor8	0.033407
X0_T.cell.CD4__HNRNPA1	HNRNPA1	CD4+ T cells (Cluster 0)	Factor8	-0.0652091
X0_T.cell.CD4__HNRNPA2B1	HNRNPA2B1	CD4+ T cells (Cluster 0)	Factor8	-0.0136593
X0_T.cell.CD4__HNRNPA3	HNRNPA3	CD4+ T cells (Cluster 0)	Factor8	0.117689
X0_T.cell.CD4__HNRNPAB	HNRNPAB	CD4+ T cells (Cluster 0)	Factor8	-0.00812198
X0_T.cell.CD4__HNRNPC	HNRNPC	CD4+ T cells (Cluster 0)	Factor8	-0.0637347
X0_T.cell.CD4__HNRNPD	HNRNPD	CD4+ T cells (Cluster 0)	Factor8	0.0376297
X0_T.cell.CD4__HNRNPDL	HNRNPDL	CD4+ T cells (Cluster 0)	Factor8	0.0126636
X0_T.cell.CD4__HNRNPF	HNRNPF	CD4+ T cells (Cluster 0)	Factor8	-0.0097541
X0_T.cell.CD4__HNRNPH1	HNRNPH1	CD4+ T cells (Cluster 0)	Factor8	0.00838309
X0_T.cell.CD4__HNRNPH3	HNRNPH3	CD4+ T cells (Cluster 0)	Factor8	-0.00784989
X0_T.cell.CD4__HNRNPK	HNRNPK	CD4+ T cells (Cluster 0)	Factor8	0.0450598
X0_T.cell.CD4__HNRNPM	HNRNPM	CD4+ T cells (Cluster 0)	Factor8	-0.00263769
X0_T.cell.CD4__HNRNPR	HNRNPR	CD4+ T cells (Cluster 0)	Factor8	-0.0134741
X0_T.cell.CD4__HNRNPU	HNRNPU	CD4+ T cells (Cluster 0)	Factor8	-0.0281148
X0_T.cell.CD4__HNRNPUL1	HNRNPUL1	CD4+ T cells (Cluster 0)	Factor8	-0.0330417
X0_T.cell.CD4__HP1BP3	HP1BP3	CD4+ T cells (Cluster 0)	Factor8	0.0149132
X0_T.cell.CD4__HSP90AA1	HSP90AA1	CD4+ T cells (Cluster 0)	Factor8	-0.00532301
X0_T.cell.CD4__HSP90AB1	HSP90AB1	CD4+ T cells (Cluster 0)	Factor8	0.0219824
X0_T.cell.CD4__HSP90B1	HSP90B1	CD4+ T cells (Cluster 0)	Factor8	0.00696352
X0_T.cell.CD4__HSPA5	HSPA5	CD4+ T cells (Cluster 0)	Factor8	-7.75623e-05
X0_T.cell.CD4__HSPA8	HSPA8	CD4+ T cells (Cluster 0)	Factor8	-0.00818198
X0_T.cell.CD4__HSPD1	HSPD1	CD4+ T cells (Cluster 0)	Factor8	-0.0357059
X0_T.cell.CD4__HSPE1	HSPE1	CD4+ T cells (Cluster 0)	Factor8	0.00352382
X0_T.cell.CD4__HSPH1	HSPH1	CD4+ T cells (Cluster 0)	Factor8	-0.0490849
X0_T.cell.CD4__ICAM3	ICAM3	CD4+ T cells (Cluster 0)	Factor8	-0.0522063
X0_T.cell.CD4__ID2	ID2	CD4+ T cells (Cluster 0)	Factor8	-0.0121681
X0_T.cell.CD4__IDI1	IDI1	CD4+ T cells (Cluster 0)	Factor8	0.0156533
X0_T.cell.CD4__IDS	IDS	CD4+ T cells (Cluster 0)	Factor8	-0.00543601
X0_T.cell.CD4__IER2	IER2	CD4+ T cells (Cluster 0)	Factor8	0.159553
X0_T.cell.CD4__IER5	IER5	CD4+ T cells (Cluster 0)	Factor8	0.0206112
X0_T.cell.CD4__IFITM2	IFITM2	CD4+ T cells (Cluster 0)	Factor8	-0.015678
X0_T.cell.CD4__IFRD1	IFRD1	CD4+ T cells (Cluster 0)	Factor8	0.0184323
X0_T.cell.CD4__IK	IK	CD4+ T cells (Cluster 0)	Factor8	0.0024768
X0_T.cell.CD4__IKZF1	IKZF1	CD4+ T cells (Cluster 0)	Factor8	-0.0772715
X0_T.cell.CD4__IL2RG	IL2RG	CD4+ T cells (Cluster 0)	Factor8	0.0230602
X0_T.cell.CD4__IL32	IL32	CD4+ T cells (Cluster 0)	Factor8	0.0210576
X0_T.cell.CD4__IL7R	IL7R	CD4+ T cells (Cluster 0)	Factor8	-0.0366802
X0_T.cell.CD4__INPP4B	INPP4B	CD4+ T cells (Cluster 0)	Factor8	0.00990238
X0_T.cell.CD4__IQGAP1	IQGAP1	CD4+ T cells (Cluster 0)	Factor8	0.000120568
X0_T.cell.CD4__IRF1	IRF1	CD4+ T cells (Cluster 0)	Factor8	0.0296836
X0_T.cell.CD4__IRF2BP2	IRF2BP2	CD4+ T cells (Cluster 0)	Factor8	-0.0142421
X0_T.cell.CD4__IRS2	IRS2	CD4+ T cells (Cluster 0)	Factor8	-0.0235571
X0_T.cell.CD4__ISCU	ISCU	CD4+ T cells (Cluster 0)	Factor8	-0.0202108
X0_T.cell.CD4__ISG20	ISG20	CD4+ T cells (Cluster 0)	Factor8	-0.0197564
X0_T.cell.CD4__ITGB1	ITGB1	CD4+ T cells (Cluster 0)	Factor8	0.0820744
X0_T.cell.CD4__ITM2B	ITM2B	CD4+ T cells (Cluster 0)	Factor8	0.0183377
X0_T.cell.CD4__JAK1	JAK1	CD4+ T cells (Cluster 0)	Factor8	-0.0288703
X0_T.cell.CD4__JMJD1C	JMJD1C	CD4+ T cells (Cluster 0)	Factor8	0.0548094
X0_T.cell.CD4__JOSD1	JOSD1	CD4+ T cells (Cluster 0)	Factor8	-0.0235369
X0_T.cell.CD4__JPT1	JPT1	CD4+ T cells (Cluster 0)	Factor8	0.0409498
X0_T.cell.CD4__JTB	JTB	CD4+ T cells (Cluster 0)	Factor8	-0.0227983
X0_T.cell.CD4__JUN	JUN	CD4+ T cells (Cluster 0)	Factor8	0.115743
X0_T.cell.CD4__JUNB	JUNB	CD4+ T cells (Cluster 0)	Factor8	0.0252001
X0_T.cell.CD4__JUND	JUND	CD4+ T cells (Cluster 0)	Factor8	-0.0181407
X0_T.cell.CD4__KHDRBS1	KHDRBS1	CD4+ T cells (Cluster 0)	Factor8	0.00491189
X0_T.cell.CD4__KIAA1551	KIAA1551	CD4+ T cells (Cluster 0)	Factor8	-0.0431546
X0_T.cell.CD4__KLF2	KLF2	CD4+ T cells (Cluster 0)	Factor8	0.0241036
X0_T.cell.CD4__KLF3	KLF3	CD4+ T cells (Cluster 0)	Factor8	0.0163099
X0_T.cell.CD4__KLF6	KLF6	CD4+ T cells (Cluster 0)	Factor8	0.199512
X0_T.cell.CD4__KMT2A	KMT2A	CD4+ T cells (Cluster 0)	Factor8	0.0165813
X0_T.cell.CD4__KMT2E	KMT2E	CD4+ T cells (Cluster 0)	Factor8	-0.0179371
X0_T.cell.CD4__KRR1	KRR1	CD4+ T cells (Cluster 0)	Factor8	-0.0352773
X0_T.cell.CD4__KRT10	KRT10	CD4+ T cells (Cluster 0)	Factor8	0.000592595
X0_T.cell.CD4__KTN1	KTN1	CD4+ T cells (Cluster 0)	Factor8	0.0207095
X0_T.cell.CD4__LAMTOR4	LAMTOR4	CD4+ T cells (Cluster 0)	Factor8	0.0127528
X0_T.cell.CD4__LAPTM5	LAPTM5	CD4+ T cells (Cluster 0)	Factor8	-0.0339611
X0_T.cell.CD4__LBH	LBH	CD4+ T cells (Cluster 0)	Factor8	0.00721813
X0_T.cell.CD4__LCK	LCK	CD4+ T cells (Cluster 0)	Factor8	0.0130941
X0_T.cell.CD4__LCP1	LCP1	CD4+ T cells (Cluster 0)	Factor8	-0.0199567
X0_T.cell.CD4__LDHA	LDHA	CD4+ T cells (Cluster 0)	Factor8	0.0348325
X0_T.cell.CD4__LDHB	LDHB	CD4+ T cells (Cluster 0)	Factor8	-0.105777
X0_T.cell.CD4__LEF1	LEF1	CD4+ T cells (Cluster 0)	Factor8	-0.00693249
X0_T.cell.CD4__LEPROTL1	LEPROTL1	CD4+ T cells (Cluster 0)	Factor8	-0.011489
X0_T.cell.CD4__LGALS1	LGALS1	CD4+ T cells (Cluster 0)	Factor8	0.0342392
X0_T.cell.CD4__LIMD2	LIMD2	CD4+ T cells (Cluster 0)	Factor8	-0.00523279
X0_T.cell.CD4__LMNA	LMNA	CD4+ T cells (Cluster 0)	Factor8	-0.0018295
X0_T.cell.CD4__LRRFIP1	LRRFIP1	CD4+ T cells (Cluster 0)	Factor8	0.0024221
X0_T.cell.CD4__LSM7	LSM7	CD4+ T cells (Cluster 0)	Factor8	0.0184635
X0_T.cell.CD4__LSM8	LSM8	CD4+ T cells (Cluster 0)	Factor8	-0.0834405
X0_T.cell.CD4__LSP1	LSP1	CD4+ T cells (Cluster 0)	Factor8	-0.0183474
X0_T.cell.CD4__LTB	LTB	CD4+ T cells (Cluster 0)	Factor8	-0.0216415
X0_T.cell.CD4__LY6E	LY6E	CD4+ T cells (Cluster 0)	Factor8	-0.0315219
X0_T.cell.CD4__MACF1	MACF1	CD4+ T cells (Cluster 0)	Factor8	-0.0182665
X0_T.cell.CD4__MAL	MAL	CD4+ T cells (Cluster 0)	Factor8	0.0341045
X0_T.cell.CD4__MALAT1	MALAT1	CD4+ T cells (Cluster 0)	Factor8	0
X0_T.cell.CD4__MAP1LC3B	MAP1LC3B	CD4+ T cells (Cluster 0)	Factor8	0.0254736
X0_T.cell.CD4__MARCKSL1	MARCKSL1	CD4+ T cells (Cluster 0)	Factor8	-0.0121584
X0_T.cell.CD4__MBNL1	MBNL1	CD4+ T cells (Cluster 0)	Factor8	0.0333398
X0_T.cell.CD4__MBP	MBP	CD4+ T cells (Cluster 0)	Factor8	0.0107509
X0_T.cell.CD4__MCL1	MCL1	CD4+ T cells (Cluster 0)	Factor8	0.00642181
X0_T.cell.CD4__MCUB	MCUB	CD4+ T cells (Cluster 0)	Factor8	0.0926003
X0_T.cell.CD4__MDFIC	MDFIC	CD4+ T cells (Cluster 0)	Factor8	0.0745673
X0_T.cell.CD4__MGAT4A	MGAT4A	CD4+ T cells (Cluster 0)	Factor8	-0.0403034
X0_T.cell.CD4__MIDN	MIDN	CD4+ T cells (Cluster 0)	Factor8	0.0495077
X0_T.cell.CD4__MIF	MIF	CD4+ T cells (Cluster 0)	Factor8	0.0317507
X0_T.cell.CD4__MORF4L1	MORF4L1	CD4+ T cells (Cluster 0)	Factor8	0.0498979
X0_T.cell.CD4__MPHOSPH8	MPHOSPH8	CD4+ T cells (Cluster 0)	Factor8	0.0232325
X0_T.cell.CD4__MRFAP1	MRFAP1	CD4+ T cells (Cluster 0)	Factor8	-0.0125862
X0_T.cell.CD4__MSN	MSN	CD4+ T cells (Cluster 0)	Factor8	-0.0973731
X0_T.cell.CD4__MYADM	MYADM	CD4+ T cells (Cluster 0)	Factor8	0.0185705
X0_T.cell.CD4__MYCBP2	MYCBP2	CD4+ T cells (Cluster 0)	Factor8	-0.017104
X0_T.cell.CD4__MYH9	MYH9	CD4+ T cells (Cluster 0)	Factor8	-0.0171839
X0_T.cell.CD4__MYL12A	MYL12A	CD4+ T cells (Cluster 0)	Factor8	0.00601115
X0_T.cell.CD4__MYL12B	MYL12B	CD4+ T cells (Cluster 0)	Factor8	0.102069
X0_T.cell.CD4__MYL6	MYL6	CD4+ T cells (Cluster 0)	Factor8	0.00274811
X0_T.cell.CD4__MZT2A	MZT2A	CD4+ T cells (Cluster 0)	Factor8	0.0483716
X0_T.cell.CD4__MZT2B	MZT2B	CD4+ T cells (Cluster 0)	Factor8	-0.0146609
X0_T.cell.CD4__N4BP2L2	N4BP2L2	CD4+ T cells (Cluster 0)	Factor8	-0.0276807
X0_T.cell.CD4__NACA	NACA	CD4+ T cells (Cluster 0)	Factor8	-0.112197
X0_T.cell.CD4__NAP1L1	NAP1L1	CD4+ T cells (Cluster 0)	Factor8	0.0112197
X0_T.cell.CD4__NASP	NASP	CD4+ T cells (Cluster 0)	Factor8	-0.0232202
X0_T.cell.CD4__NBEAL1	NBEAL1	CD4+ T cells (Cluster 0)	Factor8	-0.00686335
X0_T.cell.CD4__NCL	NCL	CD4+ T cells (Cluster 0)	Factor8	0.018107
X0_T.cell.CD4__NDFIP1	NDFIP1	CD4+ T cells (Cluster 0)	Factor8	0.0328439
X0_T.cell.CD4__NDUFA1	NDUFA1	CD4+ T cells (Cluster 0)	Factor8	-0.00869049
X0_T.cell.CD4__NDUFA12	NDUFA12	CD4+ T cells (Cluster 0)	Factor8	-0.00474416
X0_T.cell.CD4__NDUFA4	NDUFA4	CD4+ T cells (Cluster 0)	Factor8	-0.0469045
X0_T.cell.CD4__NDUFB1	NDUFB1	CD4+ T cells (Cluster 0)	Factor8	-0.0275684
X0_T.cell.CD4__NDUFB10	NDUFB10	CD4+ T cells (Cluster 0)	Factor8	-0.0230271
X0_T.cell.CD4__NDUFB11	NDUFB11	CD4+ T cells (Cluster 0)	Factor8	-0.0197394
X0_T.cell.CD4__NDUFB2	NDUFB2	CD4+ T cells (Cluster 0)	Factor8	-0.0303868
X0_T.cell.CD4__NDUFB4	NDUFB4	CD4+ T cells (Cluster 0)	Factor8	-0.0293014
X0_T.cell.CD4__NDUFB9	NDUFB9	CD4+ T cells (Cluster 0)	Factor8	-0.0223338
X0_T.cell.CD4__NDUFS5	NDUFS5	CD4+ T cells (Cluster 0)	Factor8	-0.0401559
X0_T.cell.CD4__NDUFV2	NDUFV2	CD4+ T cells (Cluster 0)	Factor8	0.0172893
X0_T.cell.CD4__NEAT1	NEAT1	CD4+ T cells (Cluster 0)	Factor8	-0.00679913
X0_T.cell.CD4__NEDD8	NEDD8	CD4+ T cells (Cluster 0)	Factor8	0.00754059
X0_T.cell.CD4__NFKBIA	NFKBIA	CD4+ T cells (Cluster 0)	Factor8	0.0242063
X0_T.cell.CD4__NKTR	NKTR	CD4+ T cells (Cluster 0)	Factor8	-0.0257723
X0_T.cell.CD4__NOL7	NOL7	CD4+ T cells (Cluster 0)	Factor8	-0.0246269
X0_T.cell.CD4__NOP53	NOP53	CD4+ T cells (Cluster 0)	Factor8	-0.161927
X0_T.cell.CD4__NOP56	NOP56	CD4+ T cells (Cluster 0)	Factor8	-0.0359829
X0_T.cell.CD4__NOSIP	NOSIP	CD4+ T cells (Cluster 0)	Factor8	-0.00576073
X0_T.cell.CD4__NPM1	NPM1	CD4+ T cells (Cluster 0)	Factor8	-0.0410305
X0_T.cell.CD4__NR3C1	NR3C1	CD4+ T cells (Cluster 0)	Factor8	0.00894887
X0_T.cell.CD4__NR4A2	NR4A2	CD4+ T cells (Cluster 0)	Factor8	-0.0203985
X0_T.cell.CD4__NSA2	NSA2	CD4+ T cells (Cluster 0)	Factor8	0.0473104
X0_T.cell.CD4__NSD3	NSD3	CD4+ T cells (Cluster 0)	Factor8	0.00287449
X0_T.cell.CD4__NSMCE3	NSMCE3	CD4+ T cells (Cluster 0)	Factor8	0.0402712
X0_T.cell.CD4__NUCKS1	NUCKS1	CD4+ T cells (Cluster 0)	Factor8	-0.0104891
X0_T.cell.CD4__NUFIP2	NUFIP2	CD4+ T cells (Cluster 0)	Factor8	-0.0277453
X0_T.cell.CD4__OAZ1	OAZ1	CD4+ T cells (Cluster 0)	Factor8	-0.0413135
X0_T.cell.CD4__ODC1	ODC1	CD4+ T cells (Cluster 0)	Factor8	-0.00409437
X0_T.cell.CD4__OSBPL8	OSBPL8	CD4+ T cells (Cluster 0)	Factor8	0.0425781
X0_T.cell.CD4__OST4	OST4	CD4+ T cells (Cluster 0)	Factor8	-0.0376875
X0_T.cell.CD4__PA2G4	PA2G4	CD4+ T cells (Cluster 0)	Factor8	0.00859773
X0_T.cell.CD4__PABPC1	PABPC1	CD4+ T cells (Cluster 0)	Factor8	-0.0163799
X0_T.cell.CD4__PAG1	PAG1	CD4+ T cells (Cluster 0)	Factor8	-0.0026712
X0_T.cell.CD4__PAIP2	PAIP2	CD4+ T cells (Cluster 0)	Factor8	-0.0170552
X0_T.cell.CD4__PAK2	PAK2	CD4+ T cells (Cluster 0)	Factor8	-0.00507165
X0_T.cell.CD4__PAPOLA	PAPOLA	CD4+ T cells (Cluster 0)	Factor8	-0.0280499
X0_T.cell.CD4__PARK7	PARK7	CD4+ T cells (Cluster 0)	Factor8	-0.0632038
X0_T.cell.CD4__PCBP1	PCBP1	CD4+ T cells (Cluster 0)	Factor8	-0.0347784
X0_T.cell.CD4__PCBP2	PCBP2	CD4+ T cells (Cluster 0)	Factor8	-0.00920677
X0_T.cell.CD4__PDCD4	PDCD4	CD4+ T cells (Cluster 0)	Factor8	-0.0435548
X0_T.cell.CD4__PDIA3	PDIA3	CD4+ T cells (Cluster 0)	Factor8	0.0136418
X0_T.cell.CD4__PEBP1	PEBP1	CD4+ T cells (Cluster 0)	Factor8	0.0258266
X0_T.cell.CD4__PFDN5	PFDN5	CD4+ T cells (Cluster 0)	Factor8	-0.0170505
X0_T.cell.CD4__PFN1	PFN1	CD4+ T cells (Cluster 0)	Factor8	0.000564337
X0_T.cell.CD4__PGK1	PGK1	CD4+ T cells (Cluster 0)	Factor8	0.021907
X0_T.cell.CD4__PHF3	PHF3	CD4+ T cells (Cluster 0)	Factor8	0.00210012
X0_T.cell.CD4__PIK3IP1	PIK3IP1	CD4+ T cells (Cluster 0)	Factor8	0.0593037
X0_T.cell.CD4__PIK3R1	PIK3R1	CD4+ T cells (Cluster 0)	Factor8	0.00314308
X0_T.cell.CD4__PLP2	PLP2	CD4+ T cells (Cluster 0)	Factor8	-0.00321342
X0_T.cell.CD4__PNISR	PNISR	CD4+ T cells (Cluster 0)	Factor8	0.015556
X0_T.cell.CD4__PNN	PNN	CD4+ T cells (Cluster 0)	Factor8	-0.00289685
X0_T.cell.CD4__PNRC1	PNRC1	CD4+ T cells (Cluster 0)	Factor8	-0.0115592
X0_T.cell.CD4__PNRC2	PNRC2	CD4+ T cells (Cluster 0)	Factor8	-0.0115004
X0_T.cell.CD4__POLR1D	POLR1D	CD4+ T cells (Cluster 0)	Factor8	-0.0188339
X0_T.cell.CD4__POLR2A	POLR2A	CD4+ T cells (Cluster 0)	Factor8	-0.00990883
X0_T.cell.CD4__POLR2L	POLR2L	CD4+ T cells (Cluster 0)	Factor8	0.0265793
X0_T.cell.CD4__POMP	POMP	CD4+ T cells (Cluster 0)	Factor8	0.0241327
X0_T.cell.CD4__PPA1	PPA1	CD4+ T cells (Cluster 0)	Factor8	0.0100658
X0_T.cell.CD4__PPDPF	PPDPF	CD4+ T cells (Cluster 0)	Factor8	0.11948
X0_T.cell.CD4__PPIA	PPIA	CD4+ T cells (Cluster 0)	Factor8	-0.0551158
X0_T.cell.CD4__PPIB	PPIB	CD4+ T cells (Cluster 0)	Factor8	-0.0521537
X0_T.cell.CD4__PPIG	PPIG	CD4+ T cells (Cluster 0)	Factor8	-0.0428302
X0_T.cell.CD4__PPP1CB	PPP1CB	CD4+ T cells (Cluster 0)	Factor8	0.00622044
X0_T.cell.CD4__PPP1R15A	PPP1R15A	CD4+ T cells (Cluster 0)	Factor8	0.106152
X0_T.cell.CD4__PPP1R2	PPP1R2	CD4+ T cells (Cluster 0)	Factor8	0.0481255
X0_T.cell.CD4__PPP2R5C	PPP2R5C	CD4+ T cells (Cluster 0)	Factor8	0.0716321
X0_T.cell.CD4__PRDX1	PRDX1	CD4+ T cells (Cluster 0)	Factor8	-0.00399238
X0_T.cell.CD4__PRDX2	PRDX2	CD4+ T cells (Cluster 0)	Factor8	-0.00162939
X0_T.cell.CD4__PRELID1	PRELID1	CD4+ T cells (Cluster 0)	Factor8	-0.0149083
X0_T.cell.CD4__PRPF38B	PRPF38B	CD4+ T cells (Cluster 0)	Factor8	0.0031932
X0_T.cell.CD4__PRR13	PRR13	CD4+ T cells (Cluster 0)	Factor8	-0.0100143
X0_T.cell.CD4__PRRC2C	PRRC2C	CD4+ T cells (Cluster 0)	Factor8	-0.136356
X0_T.cell.CD4__PSIP1	PSIP1	CD4+ T cells (Cluster 0)	Factor8	0.10068
X0_T.cell.CD4__PSMA7	PSMA7	CD4+ T cells (Cluster 0)	Factor8	-0.0143286
X0_T.cell.CD4__PSMB1	PSMB1	CD4+ T cells (Cluster 0)	Factor8	0.00941424
X0_T.cell.CD4__PSMB8	PSMB8	CD4+ T cells (Cluster 0)	Factor8	-0.0295121
X0_T.cell.CD4__PSMB9	PSMB9	CD4+ T cells (Cluster 0)	Factor8	0.00642986
X0_T.cell.CD4__PSME1	PSME1	CD4+ T cells (Cluster 0)	Factor8	0.0239021
X0_T.cell.CD4__PSME2	PSME2	CD4+ T cells (Cluster 0)	Factor8	0.00786865
X0_T.cell.CD4__PTGER4	PTGER4	CD4+ T cells (Cluster 0)	Factor8	0.0329395
X0_T.cell.CD4__PTGES3	PTGES3	CD4+ T cells (Cluster 0)	Factor8	0.0494715
X0_T.cell.CD4__PTMA	PTMA	CD4+ T cells (Cluster 0)	Factor8	0.0479896
X0_T.cell.CD4__PTP4A2	PTP4A2	CD4+ T cells (Cluster 0)	Factor8	0.0470302
X0_T.cell.CD4__PTPRC	PTPRC	CD4+ T cells (Cluster 0)	Factor8	-0.0236398
X0_T.cell.CD4__RABAC1	RABAC1	CD4+ T cells (Cluster 0)	Factor8	-0.0450518
X0_T.cell.CD4__RAC2	RAC2	CD4+ T cells (Cluster 0)	Factor8	-0.017373
X0_T.cell.CD4__RACK1	RACK1	CD4+ T cells (Cluster 0)	Factor8	-0.0137359
X0_T.cell.CD4__RAN	RAN	CD4+ T cells (Cluster 0)	Factor8	0.0249676
X0_T.cell.CD4__RAP1A	RAP1A	CD4+ T cells (Cluster 0)	Factor8	-0.0499527
X0_T.cell.CD4__RAP1B	RAP1B	CD4+ T cells (Cluster 0)	Factor8	0.00218821
X0_T.cell.CD4__RARRES3	RARRES3	CD4+ T cells (Cluster 0)	Factor8	-0.0414201
X0_T.cell.CD4__RBM25	RBM25	CD4+ T cells (Cluster 0)	Factor8	-0.00928437
X0_T.cell.CD4__RBM3	RBM3	CD4+ T cells (Cluster 0)	Factor8	-0.0379195
X0_T.cell.CD4__RBM39	RBM39	CD4+ T cells (Cluster 0)	Factor8	0.0196435
X0_T.cell.CD4__RBM8A	RBM8A	CD4+ T cells (Cluster 0)	Factor8	0.024393
X0_T.cell.CD4__RBMX	RBMX	CD4+ T cells (Cluster 0)	Factor8	-0.02428
X0_T.cell.CD4__RBX1	RBX1	CD4+ T cells (Cluster 0)	Factor8	-0.0264315
X0_T.cell.CD4__RCAN3	RCAN3	CD4+ T cells (Cluster 0)	Factor8	-0.0199512
X0_T.cell.CD4__REX1BD	REX1BD	CD4+ T cells (Cluster 0)	Factor8	0.0236392
X0_T.cell.CD4__RGCC	RGCC	CD4+ T cells (Cluster 0)	Factor8	-0.0161237
X0_T.cell.CD4__RGS1	RGS1	CD4+ T cells (Cluster 0)	Factor8	0.0151749
X0_T.cell.CD4__RGS10	RGS10	CD4+ T cells (Cluster 0)	Factor8	0.00985537
X0_T.cell.CD4__RHOA	RHOA	CD4+ T cells (Cluster 0)	Factor8	0.00637232
X0_T.cell.CD4__RIPOR2	RIPOR2	CD4+ T cells (Cluster 0)	Factor8	0.00508676
X0_T.cell.CD4__RNASET2	RNASET2	CD4+ T cells (Cluster 0)	Factor8	-0.0235015
X0_T.cell.CD4__RNF125	RNF125	CD4+ T cells (Cluster 0)	Factor8	-0.0679584
X0_T.cell.CD4__RNF213	RNF213	CD4+ T cells (Cluster 0)	Factor8	-0.0129216
X0_T.cell.CD4__RNMT	RNMT	CD4+ T cells (Cluster 0)	Factor8	0.0132211
X0_T.cell.CD4__RORA	RORA	CD4+ T cells (Cluster 0)	Factor8	-0.00321645
X0_T.cell.CD4__RSL1D1	RSL1D1	CD4+ T cells (Cluster 0)	Factor8	0.0219944
X0_T.cell.CD4__RSL24D1	RSL24D1	CD4+ T cells (Cluster 0)	Factor8	0.031806
X0_T.cell.CD4__RSRC2	RSRC2	CD4+ T cells (Cluster 0)	Factor8	0.00991197
X0_T.cell.CD4__RSRP1	RSRP1	CD4+ T cells (Cluster 0)	Factor8	0.0269858
X0_T.cell.CD4__RTRAF	RTRAF	CD4+ T cells (Cluster 0)	Factor8	-0.139027
X0_T.cell.CD4__RWDD1	RWDD1	CD4+ T cells (Cluster 0)	Factor8	0.00524193
X0_T.cell.CD4__S100A10	S100A10	CD4+ T cells (Cluster 0)	Factor8	0.0753259
X0_T.cell.CD4__S100A11	S100A11	CD4+ T cells (Cluster 0)	Factor8	-0.0172913
X0_T.cell.CD4__S100A4	S100A4	CD4+ T cells (Cluster 0)	Factor8	0.00975117
X0_T.cell.CD4__S100A6	S100A6	CD4+ T cells (Cluster 0)	Factor8	-0.00389817
X0_T.cell.CD4__SAMSN1	SAMSN1	CD4+ T cells (Cluster 0)	Factor8	-0.129458
X0_T.cell.CD4__SAP18	SAP18	CD4+ T cells (Cluster 0)	Factor8	0.0208321
X0_T.cell.CD4__SARAF	SARAF	CD4+ T cells (Cluster 0)	Factor8	-0.0187767
X0_T.cell.CD4__SAT1	SAT1	CD4+ T cells (Cluster 0)	Factor8	-0.0546515
X0_T.cell.CD4__SBDS	SBDS	CD4+ T cells (Cluster 0)	Factor8	0.0973175
X0_T.cell.CD4__SCAF11	SCAF11	CD4+ T cells (Cluster 0)	Factor8	0.0155045
X0_T.cell.CD4__SCAND1	SCAND1	CD4+ T cells (Cluster 0)	Factor8	0.0103186
X0_T.cell.CD4__SEC61B	SEC61B	CD4+ T cells (Cluster 0)	Factor8	-0.0409382
X0_T.cell.CD4__SEC61G	SEC61G	CD4+ T cells (Cluster 0)	Factor8	0.00302094
X0_T.cell.CD4__SEC62	SEC62	CD4+ T cells (Cluster 0)	Factor8	0.0154497
X0_T.cell.CD4__SELENOF	SELENOF	CD4+ T cells (Cluster 0)	Factor8	-0.0152406
X0_T.cell.CD4__SELENOK	SELENOK	CD4+ T cells (Cluster 0)	Factor8	0.0124011
X0_T.cell.CD4__SELENOW	SELENOW	CD4+ T cells (Cluster 0)	Factor8	0.0889928
X0_T.cell.CD4__SELL	SELL	CD4+ T cells (Cluster 0)	Factor8	-0.000939543
X0_T.cell.CD4__SEPT6	2006-09-01	CD4+ T cells (Cluster 0)	Factor8	0.0285393
X0_T.cell.CD4__SEPT7	2007-09-01	CD4+ T cells (Cluster 0)	Factor8	-0.00662325
X0_T.cell.CD4__SEPT9	2009-09-01	CD4+ T cells (Cluster 0)	Factor8	-0.0167799
X0_T.cell.CD4__SERBP1	SERBP1	CD4+ T cells (Cluster 0)	Factor8	-0.0284843
X0_T.cell.CD4__SERF2	SERF2	CD4+ T cells (Cluster 0)	Factor8	0.0453399
X0_T.cell.CD4__SERP1	SERP1	CD4+ T cells (Cluster 0)	Factor8	-0.0240747
X0_T.cell.CD4__SERTAD1	SERTAD1	CD4+ T cells (Cluster 0)	Factor8	0.0178741
X0_T.cell.CD4__SET	SET	CD4+ T cells (Cluster 0)	Factor8	0.00972563
X0_T.cell.CD4__SF1	SF1	CD4+ T cells (Cluster 0)	Factor8	0.0098311
X0_T.cell.CD4__SF3B1	SF3B1	CD4+ T cells (Cluster 0)	Factor8	-0.00637842
X0_T.cell.CD4__SF3B5	SF3B5	CD4+ T cells (Cluster 0)	Factor8	-0.0179148
X0_T.cell.CD4__SF3B6	SF3B6	CD4+ T cells (Cluster 0)	Factor8	-0.0064808
X0_T.cell.CD4__SFPQ	SFPQ	CD4+ T cells (Cluster 0)	Factor8	-0.0438971
X0_T.cell.CD4__SH3BGRL3	SH3BGRL3	CD4+ T cells (Cluster 0)	Factor8	0.0483666
X0_T.cell.CD4__SKP1	SKP1	CD4+ T cells (Cluster 0)	Factor8	0.0190457
X0_T.cell.CD4__SLC25A3	SLC25A3	CD4+ T cells (Cluster 0)	Factor8	0.000895349
X0_T.cell.CD4__SLC25A5	SLC25A5	CD4+ T cells (Cluster 0)	Factor8	-0.00805885
X0_T.cell.CD4__SLC25A6	SLC25A6	CD4+ T cells (Cluster 0)	Factor8	-0.0133364
X0_T.cell.CD4__SLC2A3	SLC2A3	CD4+ T cells (Cluster 0)	Factor8	0.0100263
X0_T.cell.CD4__SLC38A1	SLC38A1	CD4+ T cells (Cluster 0)	Factor8	0.00590858
X0_T.cell.CD4__SLC38A2	SLC38A2	CD4+ T cells (Cluster 0)	Factor8	-0.0552696
X0_T.cell.CD4__SLFN5	SLFN5	CD4+ T cells (Cluster 0)	Factor8	-0.0249979
X0_T.cell.CD4__SMAP2	SMAP2	CD4+ T cells (Cluster 0)	Factor8	0.0163776
X0_T.cell.CD4__SMCHD1	SMCHD1	CD4+ T cells (Cluster 0)	Factor8	-0.00328668
X0_T.cell.CD4__SMDT1	SMDT1	CD4+ T cells (Cluster 0)	Factor8	0.00796436
X0_T.cell.CD4__SMIM26	SMIM26	CD4+ T cells (Cluster 0)	Factor8	0.00372463
X0_T.cell.CD4__SNHG12	SNHG12	CD4+ T cells (Cluster 0)	Factor8	0.0164337
X0_T.cell.CD4__SNHG15	SNHG15	CD4+ T cells (Cluster 0)	Factor8	0.146327
X0_T.cell.CD4__SNHG7	SNHG7	CD4+ T cells (Cluster 0)	Factor8	0.0394338
X0_T.cell.CD4__SNHG8	SNHG8	CD4+ T cells (Cluster 0)	Factor8	0.00901975
X0_T.cell.CD4__SNRPB	SNRPB	CD4+ T cells (Cluster 0)	Factor8	0.0511432
X0_T.cell.CD4__SNRPB2	SNRPB2	CD4+ T cells (Cluster 0)	Factor8	-0.00960128
X0_T.cell.CD4__SNRPD2	SNRPD2	CD4+ T cells (Cluster 0)	Factor8	-0.0142554
X0_T.cell.CD4__SNRPF	SNRPF	CD4+ T cells (Cluster 0)	Factor8	-0.00929585
X0_T.cell.CD4__SNRPG	SNRPG	CD4+ T cells (Cluster 0)	Factor8	0.000927766
X0_T.cell.CD4__SNU13	SNU13	CD4+ T cells (Cluster 0)	Factor8	0.0161511
X0_T.cell.CD4__SNX6	SNX6	CD4+ T cells (Cluster 0)	Factor8	0.0103685
X0_T.cell.CD4__SOD1	SOD1	CD4+ T cells (Cluster 0)	Factor8	0.0376162
X0_T.cell.CD4__SON	SON	CD4+ T cells (Cluster 0)	Factor8	-0.0518182
X0_T.cell.CD4__SORL1	SORL1	CD4+ T cells (Cluster 0)	Factor8	-0.059081
X0_T.cell.CD4__SP100	SP100	CD4+ T cells (Cluster 0)	Factor8	0.00796141
X0_T.cell.CD4__SPCS1	SPCS1	CD4+ T cells (Cluster 0)	Factor8	-0.0112719
X0_T.cell.CD4__SPCS2	SPCS2	CD4+ T cells (Cluster 0)	Factor8	-0.0278655
X0_T.cell.CD4__SPCS3	SPCS3	CD4+ T cells (Cluster 0)	Factor8	-0.0758621
X0_T.cell.CD4__SPOCK2	SPOCK2	CD4+ T cells (Cluster 0)	Factor8	0.000114022
X0_T.cell.CD4__SPTAN1	SPTAN1	CD4+ T cells (Cluster 0)	Factor8	-0.00971379
X0_T.cell.CD4__SQSTM1	SQSTM1	CD4+ T cells (Cluster 0)	Factor8	0.0206527
X0_T.cell.CD4__SRGN	SRGN	CD4+ T cells (Cluster 0)	Factor8	-0.0230881
X0_T.cell.CD4__SRP14	SRP14	CD4+ T cells (Cluster 0)	Factor8	-0.00172608
X0_T.cell.CD4__SRRM1	SRRM1	CD4+ T cells (Cluster 0)	Factor8	0.0359252
X0_T.cell.CD4__SRRM2	SRRM2	CD4+ T cells (Cluster 0)	Factor8	-0.0101325
X0_T.cell.CD4__SRSF10	SRSF10	CD4+ T cells (Cluster 0)	Factor8	0.0111784
X0_T.cell.CD4__SRSF11	SRSF11	CD4+ T cells (Cluster 0)	Factor8	0.0236926
X0_T.cell.CD4__SRSF2	SRSF2	CD4+ T cells (Cluster 0)	Factor8	-0.111975
X0_T.cell.CD4__SRSF3	SRSF3	CD4+ T cells (Cluster 0)	Factor8	0.0201038
X0_T.cell.CD4__SRSF5	SRSF5	CD4+ T cells (Cluster 0)	Factor8	-0.0198049
X0_T.cell.CD4__SRSF7	SRSF7	CD4+ T cells (Cluster 0)	Factor8	0.0060294
X0_T.cell.CD4__SRSF9	SRSF9	CD4+ T cells (Cluster 0)	Factor8	-0.0251045
X0_T.cell.CD4__SSB	SSB	CD4+ T cells (Cluster 0)	Factor8	0.00759393
X0_T.cell.CD4__SSBP1	SSBP1	CD4+ T cells (Cluster 0)	Factor8	-0.01999
X0_T.cell.CD4__SSR2	SSR2	CD4+ T cells (Cluster 0)	Factor8	-0.0746832
X0_T.cell.CD4__SSR4	SSR4	CD4+ T cells (Cluster 0)	Factor8	-0.00652355
X0_T.cell.CD4__SSU72	SSU72	CD4+ T cells (Cluster 0)	Factor8	0.0485419
X0_T.cell.CD4__ST13	ST13	CD4+ T cells (Cluster 0)	Factor8	0.0197436
X0_T.cell.CD4__STAT3	STAT3	CD4+ T cells (Cluster 0)	Factor8	0.0163698
X0_T.cell.CD4__STK17A	STK17A	CD4+ T cells (Cluster 0)	Factor8	-0.0189535
X0_T.cell.CD4__STK17B	STK17B	CD4+ T cells (Cluster 0)	Factor8	0.00835606
X0_T.cell.CD4__STK4	STK4	CD4+ T cells (Cluster 0)	Factor8	-0.0993264
X0_T.cell.CD4__SUB1	SUB1	CD4+ T cells (Cluster 0)	Factor8	0.0497921
X0_T.cell.CD4__SUMO2	SUMO2	CD4+ T cells (Cluster 0)	Factor8	0.038659
X0_T.cell.CD4__SVIP	SVIP	CD4+ T cells (Cluster 0)	Factor8	-0.000355794
X0_T.cell.CD4__SYF2	SYF2	CD4+ T cells (Cluster 0)	Factor8	-0.0129298
X0_T.cell.CD4__SYNE2	SYNE2	CD4+ T cells (Cluster 0)	Factor8	0.00195442
X0_T.cell.CD4__TAF1D	TAF1D	CD4+ T cells (Cluster 0)	Factor8	0.00842655
X0_T.cell.CD4__TAF7	TAF7	CD4+ T cells (Cluster 0)	Factor8	-0.0273582
X0_T.cell.CD4__TAGAP	TAGAP	CD4+ T cells (Cluster 0)	Factor8	0.00139347
X0_T.cell.CD4__TAGLN2	TAGLN2	CD4+ T cells (Cluster 0)	Factor8	-0.00800272
X0_T.cell.CD4__TAPBP	TAPBP	CD4+ T cells (Cluster 0)	Factor8	-0.0415681
X0_T.cell.CD4__TAX1BP1	TAX1BP1	CD4+ T cells (Cluster 0)	Factor8	0.006413
X0_T.cell.CD4__TBCA	TBCA	CD4+ T cells (Cluster 0)	Factor8	-0.0268688
X0_T.cell.CD4__TCEA1	TCEA1	CD4+ T cells (Cluster 0)	Factor8	-0.0658732
X0_T.cell.CD4__TCF25	TCF25	CD4+ T cells (Cluster 0)	Factor8	-0.022101
X0_T.cell.CD4__TCF7	TCF7	CD4+ T cells (Cluster 0)	Factor8	0.000571674
X0_T.cell.CD4__TENT5C	TENT5C	CD4+ T cells (Cluster 0)	Factor8	0.0246815
X0_T.cell.CD4__TERF2IP	TERF2IP	CD4+ T cells (Cluster 0)	Factor8	-0.0334087
X0_T.cell.CD4__TLE4	TLE4	CD4+ T cells (Cluster 0)	Factor8	-0.0108188
X0_T.cell.CD4__TLN1	TLN1	CD4+ T cells (Cluster 0)	Factor8	-0.0097519
X0_T.cell.CD4__TMA7	TMA7	CD4+ T cells (Cluster 0)	Factor8	0.00856162
X0_T.cell.CD4__TMBIM6	TMBIM6	CD4+ T cells (Cluster 0)	Factor8	-0.0218703
X0_T.cell.CD4__TMEM123	TMEM123	CD4+ T cells (Cluster 0)	Factor8	-0.0359981
X0_T.cell.CD4__TMEM14B	TMEM14B	CD4+ T cells (Cluster 0)	Factor8	0.0454142
X0_T.cell.CD4__TMEM258	TMEM258	CD4+ T cells (Cluster 0)	Factor8	-0.0494056
X0_T.cell.CD4__TMEM50A	TMEM50A	CD4+ T cells (Cluster 0)	Factor8	-0.0236927
X0_T.cell.CD4__TMEM59	TMEM59	CD4+ T cells (Cluster 0)	Factor8	-0.0160857
X0_T.cell.CD4__TMSB10	TMSB10	CD4+ T cells (Cluster 0)	Factor8	0.254381
X0_T.cell.CD4__TMSB4X	TMSB4X	CD4+ T cells (Cluster 0)	Factor8	0.0291544
X0_T.cell.CD4__TNFAIP3	TNFAIP3	CD4+ T cells (Cluster 0)	Factor8	-0.0512365
X0_T.cell.CD4__TNFAIP8	TNFAIP8	CD4+ T cells (Cluster 0)	Factor8	-0.0807746
X0_T.cell.CD4__TNRC6B	TNRC6B	CD4+ T cells (Cluster 0)	Factor8	-0.0365585
X0_T.cell.CD4__TOB1	TOB1	CD4+ T cells (Cluster 0)	Factor8	-0.0265591
X0_T.cell.CD4__TOMM20	TOMM20	CD4+ T cells (Cluster 0)	Factor8	-0.00138103
X0_T.cell.CD4__TOMM7	TOMM7	CD4+ T cells (Cluster 0)	Factor8	-0.0242095
X0_T.cell.CD4__TPI1	TPI1	CD4+ T cells (Cluster 0)	Factor8	-0.01124
X0_T.cell.CD4__TPM3	TPM3	CD4+ T cells (Cluster 0)	Factor8	0.122642
X0_T.cell.CD4__TPR	TPR	CD4+ T cells (Cluster 0)	Factor8	0.00420602
X0_T.cell.CD4__TPT1	TPT1	CD4+ T cells (Cluster 0)	Factor8	0.0530167
X0_T.cell.CD4__TRA2B	TRA2B	CD4+ T cells (Cluster 0)	Factor8	0.122139
X0_T.cell.CD4__TRAC	TRAC	CD4+ T cells (Cluster 0)	Factor8	0.0103727
X0_T.cell.CD4__TRAF3IP3	TRAF3IP3	CD4+ T cells (Cluster 0)	Factor8	0.0258978
X0_T.cell.CD4__TRAM1	TRAM1	CD4+ T cells (Cluster 0)	Factor8	-0.00796285
X0_T.cell.CD4__TRBC1	TRBC1	CD4+ T cells (Cluster 0)	Factor8	-0.0349769
X0_T.cell.CD4__TRBC2	TRBC2	CD4+ T cells (Cluster 0)	Factor8	0.00826192
X0_T.cell.CD4__TRIR	TRIR	CD4+ T cells (Cluster 0)	Factor8	-0.0166898
X0_T.cell.CD4__TRMT112	TRMT112	CD4+ T cells (Cluster 0)	Factor8	0.0270648
X0_T.cell.CD4__TSC22D3	TSC22D3	CD4+ T cells (Cluster 0)	Factor8	0.119935
X0_T.cell.CD4__TSPO	TSPO	CD4+ T cells (Cluster 0)	Factor8	0.0421684
X0_T.cell.CD4__TSTD1	TSTD1	CD4+ T cells (Cluster 0)	Factor8	0.0174724
X0_T.cell.CD4__TTC3	TTC3	CD4+ T cells (Cluster 0)	Factor8	-0.218178
X0_T.cell.CD4__TTC39C	TTC39C	CD4+ T cells (Cluster 0)	Factor8	0.0399849
X0_T.cell.CD4__TUBA1A	TUBA1A	CD4+ T cells (Cluster 0)	Factor8	-0.00561934
X0_T.cell.CD4__TUBA1B	TUBA1B	CD4+ T cells (Cluster 0)	Factor8	0.038103
X0_T.cell.CD4__TUBA4A	TUBA4A	CD4+ T cells (Cluster 0)	Factor8	0.0431278
X0_T.cell.CD4__TUBB4B	TUBB4B	CD4+ T cells (Cluster 0)	Factor8	0.00117051
X0_T.cell.CD4__TXN	TXN	CD4+ T cells (Cluster 0)	Factor8	0.0150466
X0_T.cell.CD4__TXNIP	TXNIP	CD4+ T cells (Cluster 0)	Factor8	0.166784
X0_T.cell.CD4__U2SURP	U2SURP	CD4+ T cells (Cluster 0)	Factor8	0.0425647
X0_T.cell.CD4__UBA52	UBA52	CD4+ T cells (Cluster 0)	Factor8	-0.0122079
X0_T.cell.CD4__UBALD2	UBALD2	CD4+ T cells (Cluster 0)	Factor8	0.124674
X0_T.cell.CD4__UBB	UBB	CD4+ T cells (Cluster 0)	Factor8	0.0149415
X0_T.cell.CD4__UBC	UBC	CD4+ T cells (Cluster 0)	Factor8	-0.00238708
X0_T.cell.CD4__UBE2B	UBE2B	CD4+ T cells (Cluster 0)	Factor8	0.00364843
X0_T.cell.CD4__UBE2D2	UBE2D2	CD4+ T cells (Cluster 0)	Factor8	0.0100308
X0_T.cell.CD4__UBE2D3	UBE2D3	CD4+ T cells (Cluster 0)	Factor8	0.0233882
X0_T.cell.CD4__UBE2L3	UBE2L3	CD4+ T cells (Cluster 0)	Factor8	-0.0225072
X0_T.cell.CD4__UBE2S	UBE2S	CD4+ T cells (Cluster 0)	Factor8	-0.0200055
X0_T.cell.CD4__UBL5	UBL5	CD4+ T cells (Cluster 0)	Factor8	-0.0301977
X0_T.cell.CD4__UBXN1	UBXN1	CD4+ T cells (Cluster 0)	Factor8	-0.0266124
X0_T.cell.CD4__UFC1	UFC1	CD4+ T cells (Cluster 0)	Factor8	0.0031601
X0_T.cell.CD4__UQCR10	UQCR10	CD4+ T cells (Cluster 0)	Factor8	-0.0252866
X0_T.cell.CD4__UQCR11	UQCR11	CD4+ T cells (Cluster 0)	Factor8	-0.0160022
X0_T.cell.CD4__UQCRB	UQCRB	CD4+ T cells (Cluster 0)	Factor8	-0.148171
X0_T.cell.CD4__UQCRH	UQCRH	CD4+ T cells (Cluster 0)	Factor8	-0.00240363
X0_T.cell.CD4__URI1	URI1	CD4+ T cells (Cluster 0)	Factor8	0.0352279
X0_T.cell.CD4__USP15	USP15	CD4+ T cells (Cluster 0)	Factor8	0.0532139
X0_T.cell.CD4__USP3	USP3	CD4+ T cells (Cluster 0)	Factor8	0.034133
X0_T.cell.CD4__UXT	UXT	CD4+ T cells (Cluster 0)	Factor8	-0.0594724
X0_T.cell.CD4__VAMP2	VAMP2	CD4+ T cells (Cluster 0)	Factor8	0.0560246
X0_T.cell.CD4__VAMP8	VAMP8	CD4+ T cells (Cluster 0)	Factor8	0.0343984
X0_T.cell.CD4__VAPA	VAPA	CD4+ T cells (Cluster 0)	Factor8	-0.00196622
X0_T.cell.CD4__VDAC2	VDAC2	CD4+ T cells (Cluster 0)	Factor8	0.0197919
X0_T.cell.CD4__VIM	VIM	CD4+ T cells (Cluster 0)	Factor8	-0.109221
X0_T.cell.CD4__VPS28	VPS28	CD4+ T cells (Cluster 0)	Factor8	0.0248557
X0_T.cell.CD4__WAC	WAC	CD4+ T cells (Cluster 0)	Factor8	0.130754
X0_T.cell.CD4__WNK1	WNK1	CD4+ T cells (Cluster 0)	Factor8	-0.00959938
X0_T.cell.CD4__WSB1	WSB1	CD4+ T cells (Cluster 0)	Factor8	-0.00737874
X0_T.cell.CD4__WTAP	WTAP	CD4+ T cells (Cluster 0)	Factor8	0.0139109
X0_T.cell.CD4__XRCC5	XRCC5	CD4+ T cells (Cluster 0)	Factor8	0.0283197
X0_T.cell.CD4__YBX1	YBX1	CD4+ T cells (Cluster 0)	Factor8	-0.00429829
X0_T.cell.CD4__YME1L1	YME1L1	CD4+ T cells (Cluster 0)	Factor8	0.0240546
X0_T.cell.CD4__YPEL5	YPEL5	CD4+ T cells (Cluster 0)	Factor8	0.0136684
X0_T.cell.CD4__YTHDC1	YTHDC1	CD4+ T cells (Cluster 0)	Factor8	0.04526
X0_T.cell.CD4__YWHAB	YWHAB	CD4+ T cells (Cluster 0)	Factor8	0.0270889
X0_T.cell.CD4__YWHAZ	YWHAZ	CD4+ T cells (Cluster 0)	Factor8	0.0489248
X0_T.cell.CD4__YY1	YY1	CD4+ T cells (Cluster 0)	Factor8	-0.0234776
X0_T.cell.CD4__ZC3H15	ZC3H15	CD4+ T cells (Cluster 0)	Factor8	0.0143492
X0_T.cell.CD4__ZC3HAV1	ZC3HAV1	CD4+ T cells (Cluster 0)	Factor8	0.035819
X0_T.cell.CD4__ZFAND5	ZFAND5	CD4+ T cells (Cluster 0)	Factor8	0.00107628
X0_T.cell.CD4__ZFAS1	ZFAS1	CD4+ T cells (Cluster 0)	Factor8	0.00295041
X0_T.cell.CD4__ZFP36	ZFP36	CD4+ T cells (Cluster 0)	Factor8	0.0338001
X0_T.cell.CD4__ZFP36L1	ZFP36L1	CD4+ T cells (Cluster 0)	Factor8	-0.0191775
X0_T.cell.CD4__ZFP36L2	ZFP36L2	CD4+ T cells (Cluster 0)	Factor8	-0.015729
X0_T.cell.CD4__ZNF331	ZNF331	CD4+ T cells (Cluster 0)	Factor8	-0.15507
X1_T.cell.CD8__AAK1	AAK1	CD8+ T cells (Cluster 1)	Factor8	-0.146742
X1_T.cell.CD8__ABHD17A	ABHD17A	CD8+ T cells (Cluster 1)	Factor8	-0.0155906
X1_T.cell.CD8__AC044849.1	AC044849.1	CD8+ T cells (Cluster 1)	Factor8	0.0706087
X1_T.cell.CD8__ACAP1	ACAP1	CD8+ T cells (Cluster 1)	Factor8	0.0190661
X1_T.cell.CD8__ACTB	ACTB	CD8+ T cells (Cluster 1)	Factor8	0.0624178
X1_T.cell.CD8__ACTG1	ACTG1	CD8+ T cells (Cluster 1)	Factor8	-0.0162354
X1_T.cell.CD8__ACTR2	ACTR2	CD8+ T cells (Cluster 1)	Factor8	-0.0361831
X1_T.cell.CD8__ACTR3	ACTR3	CD8+ T cells (Cluster 1)	Factor8	-0.0138193
X1_T.cell.CD8__ADD3	ADD3	CD8+ T cells (Cluster 1)	Factor8	-0.174125
X1_T.cell.CD8__ADGRE5	ADGRE5	CD8+ T cells (Cluster 1)	Factor8	0.0215531
X1_T.cell.CD8__AES	AES	CD8+ T cells (Cluster 1)	Factor8	0.021999
X1_T.cell.CD8__AHNAK	AHNAK	CD8+ T cells (Cluster 1)	Factor8	-0.0231265
X1_T.cell.CD8__AKAP13	AKAP13	CD8+ T cells (Cluster 1)	Factor8	-0.069456
X1_T.cell.CD8__AKAP9	AKAP9	CD8+ T cells (Cluster 1)	Factor8	-0.0536002
X1_T.cell.CD8__AKNA	AKNA	CD8+ T cells (Cluster 1)	Factor8	-0.0606446
X1_T.cell.CD8__AMD1	AMD1	CD8+ T cells (Cluster 1)	Factor8	-0.00821903
X1_T.cell.CD8__ANAPC16	ANAPC16	CD8+ T cells (Cluster 1)	Factor8	0.0106949
X1_T.cell.CD8__ANKRD11	ANKRD11	CD8+ T cells (Cluster 1)	Factor8	-0.048464
X1_T.cell.CD8__ANKRD12	ANKRD12	CD8+ T cells (Cluster 1)	Factor8	-0.0310942
X1_T.cell.CD8__ANKRD44	ANKRD44	CD8+ T cells (Cluster 1)	Factor8	-0.125601
X1_T.cell.CD8__ANP32B	ANP32B	CD8+ T cells (Cluster 1)	Factor8	0.00303743
X1_T.cell.CD8__ANXA1	ANXA1	CD8+ T cells (Cluster 1)	Factor8	-0.0265216
X1_T.cell.CD8__APRT	APRT	CD8+ T cells (Cluster 1)	Factor8	-0.0302481
X1_T.cell.CD8__ARF1	ARF1	CD8+ T cells (Cluster 1)	Factor8	-0.00968209
X1_T.cell.CD8__ARF6	ARF6	CD8+ T cells (Cluster 1)	Factor8	0.0890518
X1_T.cell.CD8__ARGLU1	ARGLU1	CD8+ T cells (Cluster 1)	Factor8	0.0306478
X1_T.cell.CD8__ARHGDIB	ARHGDIB	CD8+ T cells (Cluster 1)	Factor8	-0.00661918
X1_T.cell.CD8__ARHGEF1	ARHGEF1	CD8+ T cells (Cluster 1)	Factor8	-0.0258574
X1_T.cell.CD8__ARID4B	ARID4B	CD8+ T cells (Cluster 1)	Factor8	-0.111533
X1_T.cell.CD8__ARIH1	ARIH1	CD8+ T cells (Cluster 1)	Factor8	0.0164603
X1_T.cell.CD8__ARL4A	ARL4A	CD8+ T cells (Cluster 1)	Factor8	0.142443
X1_T.cell.CD8__ARL4C	ARL4C	CD8+ T cells (Cluster 1)	Factor8	-0.0429242
X1_T.cell.CD8__ARL6IP4	ARL6IP4	CD8+ T cells (Cluster 1)	Factor8	0.0393117
X1_T.cell.CD8__ARL6IP5	ARL6IP5	CD8+ T cells (Cluster 1)	Factor8	0.0202083
X1_T.cell.CD8__ARPC2	ARPC2	CD8+ T cells (Cluster 1)	Factor8	0.156434
X1_T.cell.CD8__ARPC3	ARPC3	CD8+ T cells (Cluster 1)	Factor8	0.00469464
X1_T.cell.CD8__ARPC5	ARPC5	CD8+ T cells (Cluster 1)	Factor8	0.0298829
X1_T.cell.CD8__ARPC5L	ARPC5L	CD8+ T cells (Cluster 1)	Factor8	0.150375
X1_T.cell.CD8__ATF4	ATF4	CD8+ T cells (Cluster 1)	Factor8	-0.10739
X1_T.cell.CD8__ATM	ATM	CD8+ T cells (Cluster 1)	Factor8	-0.0131123
X1_T.cell.CD8__ATP5F1D	ATP5F1D	CD8+ T cells (Cluster 1)	Factor8	-0.00866851
X1_T.cell.CD8__ATP5F1E	ATP5F1E	CD8+ T cells (Cluster 1)	Factor8	0.0284979
X1_T.cell.CD8__ATP5IF1	ATP5IF1	CD8+ T cells (Cluster 1)	Factor8	0.0369715
X1_T.cell.CD8__ATP5MC2	ATP5MC2	CD8+ T cells (Cluster 1)	Factor8	-0.0295305
X1_T.cell.CD8__ATP5MC3	ATP5MC3	CD8+ T cells (Cluster 1)	Factor8	-0.0623327
X1_T.cell.CD8__ATP5MD	ATP5MD	CD8+ T cells (Cluster 1)	Factor8	0.00669932
X1_T.cell.CD8__ATP5ME	ATP5ME	CD8+ T cells (Cluster 1)	Factor8	0.0287847
X1_T.cell.CD8__ATP5MG	ATP5MG	CD8+ T cells (Cluster 1)	Factor8	-0.00136007
X1_T.cell.CD8__ATP5MPL	ATP5MPL	CD8+ T cells (Cluster 1)	Factor8	0.0398135
X1_T.cell.CD8__ATP5PF	ATP5PF	CD8+ T cells (Cluster 1)	Factor8	-0.0200462
X1_T.cell.CD8__ATP5PO	ATP5PO	CD8+ T cells (Cluster 1)	Factor8	-0.0459224
X1_T.cell.CD8__ATP6V0E1	ATP6V0E1	CD8+ T cells (Cluster 1)	Factor8	0.00563294
X1_T.cell.CD8__ATP6V1G1	ATP6V1G1	CD8+ T cells (Cluster 1)	Factor8	-0.00610979
X1_T.cell.CD8__ATRX	ATRX	CD8+ T cells (Cluster 1)	Factor8	-0.0791863
X1_T.cell.CD8__B2M	B2M	CD8+ T cells (Cluster 1)	Factor8	0.00287985
X1_T.cell.CD8__BBX	BBX	CD8+ T cells (Cluster 1)	Factor8	-0.0105999
X1_T.cell.CD8__BCAS2	BCAS2	CD8+ T cells (Cluster 1)	Factor8	0.00514974
X1_T.cell.CD8__BCL11B	BCL11B	CD8+ T cells (Cluster 1)	Factor8	-0.149149
X1_T.cell.CD8__BCLAF1	BCLAF1	CD8+ T cells (Cluster 1)	Factor8	-0.0300506
X1_T.cell.CD8__BIN2	BIN2	CD8+ T cells (Cluster 1)	Factor8	0.0127171
X1_T.cell.CD8__BOD1L1	BOD1L1	CD8+ T cells (Cluster 1)	Factor8	-0.0639482
X1_T.cell.CD8__BPTF	BPTF	CD8+ T cells (Cluster 1)	Factor8	0.0184151
X1_T.cell.CD8__BRD2	BRD2	CD8+ T cells (Cluster 1)	Factor8	-0.0342601
X1_T.cell.CD8__BTF3	BTF3	CD8+ T cells (Cluster 1)	Factor8	-0.0331445
X1_T.cell.CD8__BTG1	BTG1	CD8+ T cells (Cluster 1)	Factor8	0.0138378
X1_T.cell.CD8__BTG2	BTG2	CD8+ T cells (Cluster 1)	Factor8	-0.0219069
X1_T.cell.CD8__BUD31	BUD31	CD8+ T cells (Cluster 1)	Factor8	-0.0319455
X1_T.cell.CD8__BZW1	BZW1	CD8+ T cells (Cluster 1)	Factor8	0.0117125
X1_T.cell.CD8__C11orf58	C11orf58	CD8+ T cells (Cluster 1)	Factor8	-0.00445132
X1_T.cell.CD8__C12orf57	C12orf57	CD8+ T cells (Cluster 1)	Factor8	0.0338755
X1_T.cell.CD8__C12orf75	C12orf75	CD8+ T cells (Cluster 1)	Factor8	0.111317
X1_T.cell.CD8__C16orf72	C16orf72	CD8+ T cells (Cluster 1)	Factor8	0.103033
X1_T.cell.CD8__C19orf53	C19orf53	CD8+ T cells (Cluster 1)	Factor8	-0.00985302
X1_T.cell.CD8__C4orf3	C4orf3	CD8+ T cells (Cluster 1)	Factor8	0.0146309
X1_T.cell.CD8__C6orf48	C6orf48	CD8+ T cells (Cluster 1)	Factor8	-0.14163
X1_T.cell.CD8__C9orf16	C9orf16	CD8+ T cells (Cluster 1)	Factor8	0.028745
X1_T.cell.CD8__C9orf78	C9orf78	CD8+ T cells (Cluster 1)	Factor8	0.0228856
X1_T.cell.CD8__CALM1	CALM1	CD8+ T cells (Cluster 1)	Factor8	0.00977076
X1_T.cell.CD8__CALM2	CALM2	CD8+ T cells (Cluster 1)	Factor8	-0.0131544
X1_T.cell.CD8__CALR	CALR	CD8+ T cells (Cluster 1)	Factor8	0.105686
X1_T.cell.CD8__CAP1	CAP1	CD8+ T cells (Cluster 1)	Factor8	-0.00872383
X1_T.cell.CD8__CAPZB	CAPZB	CD8+ T cells (Cluster 1)	Factor8	-0.0318844
X1_T.cell.CD8__CAST	CAST	CD8+ T cells (Cluster 1)	Factor8	-0.00727591
X1_T.cell.CD8__CCDC59	CCDC59	CD8+ T cells (Cluster 1)	Factor8	0.0144002
X1_T.cell.CD8__CCDC85B	CCDC85B	CD8+ T cells (Cluster 1)	Factor8	-0.01315
X1_T.cell.CD8__CCL4	CCL4	CD8+ T cells (Cluster 1)	Factor8	-0.103704
X1_T.cell.CD8__CCL5	CCL5	CD8+ T cells (Cluster 1)	Factor8	0.0809176
X1_T.cell.CD8__CCND3	CCND3	CD8+ T cells (Cluster 1)	Factor8	0.0647508
X1_T.cell.CD8__CCNI	CCNI	CD8+ T cells (Cluster 1)	Factor8	-0.101252
X1_T.cell.CD8__CCNL1	CCNL1	CD8+ T cells (Cluster 1)	Factor8	0.136711
X1_T.cell.CD8__CCSER2	CCSER2	CD8+ T cells (Cluster 1)	Factor8	-0.093336
X1_T.cell.CD8__CD164	CD164	CD8+ T cells (Cluster 1)	Factor8	-0.089934
X1_T.cell.CD8__CD2	CD2	CD8+ T cells (Cluster 1)	Factor8	-0.00771612
X1_T.cell.CD8__CD247	CD247	CD8+ T cells (Cluster 1)	Factor8	0.0146038
X1_T.cell.CD8__CD37	CD37	CD8+ T cells (Cluster 1)	Factor8	0.0156055
X1_T.cell.CD8__CD3D	CD3D	CD8+ T cells (Cluster 1)	Factor8	0.066369
X1_T.cell.CD8__CD3E	CD3E	CD8+ T cells (Cluster 1)	Factor8	0.00335004
X1_T.cell.CD8__CD3G	CD3G	CD8+ T cells (Cluster 1)	Factor8	0.0237982
X1_T.cell.CD8__CD44	CD44	CD8+ T cells (Cluster 1)	Factor8	0.154752
X1_T.cell.CD8__CD47	CD47	CD8+ T cells (Cluster 1)	Factor8	-0.0193978
X1_T.cell.CD8__CD48	CD48	CD8+ T cells (Cluster 1)	Factor8	-0.0161243
X1_T.cell.CD8__CD52	CD52	CD8+ T cells (Cluster 1)	Factor8	0.0113346
X1_T.cell.CD8__CD53	CD53	CD8+ T cells (Cluster 1)	Factor8	0.0639915
X1_T.cell.CD8__CD63	CD63	CD8+ T cells (Cluster 1)	Factor8	-0.0405235
X1_T.cell.CD8__CD69	CD69	CD8+ T cells (Cluster 1)	Factor8	0.161139
X1_T.cell.CD8__CD7	CD7	CD8+ T cells (Cluster 1)	Factor8	-0.0484989
X1_T.cell.CD8__CD74	CD74	CD8+ T cells (Cluster 1)	Factor8	0.0207785
X1_T.cell.CD8__CD81	CD81	CD8+ T cells (Cluster 1)	Factor8	0.0734532
X1_T.cell.CD8__CD99	CD99	CD8+ T cells (Cluster 1)	Factor8	0.0247964
X1_T.cell.CD8__CDC42	CDC42	CD8+ T cells (Cluster 1)	Factor8	0.080457
X1_T.cell.CD8__CDC42SE1	CDC42SE1	CD8+ T cells (Cluster 1)	Factor8	0.0456215
X1_T.cell.CD8__CDC42SE2	CDC42SE2	CD8+ T cells (Cluster 1)	Factor8	0.159798
X1_T.cell.CD8__CDV3	CDV3	CD8+ T cells (Cluster 1)	Factor8	-0.0333322
X1_T.cell.CD8__CELF2	CELF2	CD8+ T cells (Cluster 1)	Factor8	0.00901994
X1_T.cell.CD8__CFL1	CFL1	CD8+ T cells (Cluster 1)	Factor8	0.0671765
X1_T.cell.CD8__CFLAR	CFLAR	CD8+ T cells (Cluster 1)	Factor8	0.000194895
X1_T.cell.CD8__CHCHD2	CHCHD2	CD8+ T cells (Cluster 1)	Factor8	0.0531892
X1_T.cell.CD8__CHD1	CHD1	CD8+ T cells (Cluster 1)	Factor8	-0.167978
X1_T.cell.CD8__CHMP1B	CHMP1B	CD8+ T cells (Cluster 1)	Factor8	-0.100237
X1_T.cell.CD8__CIB1	CIB1	CD8+ T cells (Cluster 1)	Factor8	0.0530889
X1_T.cell.CD8__CIRBP	CIRBP	CD8+ T cells (Cluster 1)	Factor8	-0.0252658
X1_T.cell.CD8__CLEC2B	CLEC2B	CD8+ T cells (Cluster 1)	Factor8	0.0618939
X1_T.cell.CD8__CLEC2D	CLEC2D	CD8+ T cells (Cluster 1)	Factor8	0.0458349
X1_T.cell.CD8__CLIC1	CLIC1	CD8+ T cells (Cluster 1)	Factor8	-0.068224
X1_T.cell.CD8__CLK1	CLK1	CD8+ T cells (Cluster 1)	Factor8	0.0652174
X1_T.cell.CD8__CMC1	CMC1	CD8+ T cells (Cluster 1)	Factor8	0.0927279
X1_T.cell.CD8__CNBP	CNBP	CD8+ T cells (Cluster 1)	Factor8	-0.0372868
X1_T.cell.CD8__CNOT6L	CNOT6L	CD8+ T cells (Cluster 1)	Factor8	0.0720456
X1_T.cell.CD8__COMMD6	COMMD6	CD8+ T cells (Cluster 1)	Factor8	-0.00377606
X1_T.cell.CD8__COPS9	COPS9	CD8+ T cells (Cluster 1)	Factor8	-0.0724334
X1_T.cell.CD8__CORO1A	CORO1A	CD8+ T cells (Cluster 1)	Factor8	-0.0237914
X1_T.cell.CD8__COX4I1	COX4I1	CD8+ T cells (Cluster 1)	Factor8	0.0265356
X1_T.cell.CD8__COX5B	COX5B	CD8+ T cells (Cluster 1)	Factor8	-0.0170548
X1_T.cell.CD8__COX6A1	COX6A1	CD8+ T cells (Cluster 1)	Factor8	0.0310616
X1_T.cell.CD8__COX6B1	COX6B1	CD8+ T cells (Cluster 1)	Factor8	0.0350971
X1_T.cell.CD8__COX6C	COX6C	CD8+ T cells (Cluster 1)	Factor8	-0.0106686
X1_T.cell.CD8__COX7A2	COX7A2	CD8+ T cells (Cluster 1)	Factor8	0.13461
X1_T.cell.CD8__COX7B	COX7B	CD8+ T cells (Cluster 1)	Factor8	0.00660031
X1_T.cell.CD8__COX7C	COX7C	CD8+ T cells (Cluster 1)	Factor8	0.0274862
X1_T.cell.CD8__COX8A	COX8A	CD8+ T cells (Cluster 1)	Factor8	0.0106308
X1_T.cell.CD8__CREBRF	CREBRF	CD8+ T cells (Cluster 1)	Factor8	0.00652928
X1_T.cell.CD8__CREM	CREM	CD8+ T cells (Cluster 1)	Factor8	-0.0560203
X1_T.cell.CD8__CRIP1	CRIP1	CD8+ T cells (Cluster 1)	Factor8	0.0233614
X1_T.cell.CD8__CSDE1	CSDE1	CD8+ T cells (Cluster 1)	Factor8	0.0795475
X1_T.cell.CD8__CSNK1A1	CSNK1A1	CD8+ T cells (Cluster 1)	Factor8	-0.0379007
X1_T.cell.CD8__CST7	CST7	CD8+ T cells (Cluster 1)	Factor8	0.0849815
X1_T.cell.CD8__CSTB	CSTB	CD8+ T cells (Cluster 1)	Factor8	-0.0932244
X1_T.cell.CD8__CTSW	CTSW	CD8+ T cells (Cluster 1)	Factor8	0.00299903
X1_T.cell.CD8__CUTA	CUTA	CD8+ T cells (Cluster 1)	Factor8	0.00354975
X1_T.cell.CD8__CXCR4	CXCR4	CD8+ T cells (Cluster 1)	Factor8	-0.0232212
X1_T.cell.CD8__CYBA	CYBA	CD8+ T cells (Cluster 1)	Factor8	-0.00266923
X1_T.cell.CD8__CYCS	CYCS	CD8+ T cells (Cluster 1)	Factor8	0.195805
X1_T.cell.CD8__CYLD	CYLD	CD8+ T cells (Cluster 1)	Factor8	-0.0472485
X1_T.cell.CD8__CYTH1	CYTH1	CD8+ T cells (Cluster 1)	Factor8	0.0157969
X1_T.cell.CD8__DAD1	DAD1	CD8+ T cells (Cluster 1)	Factor8	0.006898
X1_T.cell.CD8__DAZAP2	DAZAP2	CD8+ T cells (Cluster 1)	Factor8	-0.0157183
X1_T.cell.CD8__DBI	DBI	CD8+ T cells (Cluster 1)	Factor8	-0.0934971
X1_T.cell.CD8__DDIT3	DDIT3	CD8+ T cells (Cluster 1)	Factor8	0.0201591
X1_T.cell.CD8__DDIT4	DDIT4	CD8+ T cells (Cluster 1)	Factor8	0.0636365
X1_T.cell.CD8__DDX17	DDX17	CD8+ T cells (Cluster 1)	Factor8	-0.060741
X1_T.cell.CD8__DDX21	DDX21	CD8+ T cells (Cluster 1)	Factor8	0.0190125
X1_T.cell.CD8__DDX24	DDX24	CD8+ T cells (Cluster 1)	Factor8	0.0869251
X1_T.cell.CD8__DDX3X	DDX3X	CD8+ T cells (Cluster 1)	Factor8	0.00723858
X1_T.cell.CD8__DDX3Y	DDX3Y	CD8+ T cells (Cluster 1)	Factor8	0.034879
X1_T.cell.CD8__DDX46	DDX46	CD8+ T cells (Cluster 1)	Factor8	0.0557151
X1_T.cell.CD8__DDX5	DDX5	CD8+ T cells (Cluster 1)	Factor8	0.00667033
X1_T.cell.CD8__DDX6	DDX6	CD8+ T cells (Cluster 1)	Factor8	-0.0280372
X1_T.cell.CD8__DEK	DEK	CD8+ T cells (Cluster 1)	Factor8	0.0130252
X1_T.cell.CD8__DHRS7	DHRS7	CD8+ T cells (Cluster 1)	Factor8	-0.00156794
X1_T.cell.CD8__DHX36	DHX36	CD8+ T cells (Cluster 1)	Factor8	-0.0533655
X1_T.cell.CD8__DIAPH1	DIAPH1	CD8+ T cells (Cluster 1)	Factor8	-0.0148546
X1_T.cell.CD8__DNAJA1	DNAJA1	CD8+ T cells (Cluster 1)	Factor8	-0.0106099
X1_T.cell.CD8__DNAJB1	DNAJB1	CD8+ T cells (Cluster 1)	Factor8	-0.00736338
X1_T.cell.CD8__DNAJB6	DNAJB6	CD8+ T cells (Cluster 1)	Factor8	0.0255892
X1_T.cell.CD8__DNAJC8	DNAJC8	CD8+ T cells (Cluster 1)	Factor8	0.00776371
X1_T.cell.CD8__DRAP1	DRAP1	CD8+ T cells (Cluster 1)	Factor8	0.0233014
X1_T.cell.CD8__DSTN	DSTN	CD8+ T cells (Cluster 1)	Factor8	0.0192353
X1_T.cell.CD8__DUSP1	DUSP1	CD8+ T cells (Cluster 1)	Factor8	0.061022
X1_T.cell.CD8__DUSP2	DUSP2	CD8+ T cells (Cluster 1)	Factor8	0.10946
X1_T.cell.CD8__DYNLL1	DYNLL1	CD8+ T cells (Cluster 1)	Factor8	0.0193776
X1_T.cell.CD8__EDF1	EDF1	CD8+ T cells (Cluster 1)	Factor8	-0.0208195
X1_T.cell.CD8__EEF1A1	EEF1A1	CD8+ T cells (Cluster 1)	Factor8	-0.0221053
X1_T.cell.CD8__EEF1B2	EEF1B2	CD8+ T cells (Cluster 1)	Factor8	-0.00495272
X1_T.cell.CD8__EEF1D	EEF1D	CD8+ T cells (Cluster 1)	Factor8	0.0214261
X1_T.cell.CD8__EEF2	EEF2	CD8+ T cells (Cluster 1)	Factor8	-0.120599
X1_T.cell.CD8__EFHD2	EFHD2	CD8+ T cells (Cluster 1)	Factor8	0.0193487
X1_T.cell.CD8__EID1	EID1	CD8+ T cells (Cluster 1)	Factor8	-0.0164471
X1_T.cell.CD8__EIF1	EIF1	CD8+ T cells (Cluster 1)	Factor8	0.0957241
X1_T.cell.CD8__EIF1AX	EIF1AX	CD8+ T cells (Cluster 1)	Factor8	0.0310562
X1_T.cell.CD8__EIF3A	EIF3A	CD8+ T cells (Cluster 1)	Factor8	-0.0916561
X1_T.cell.CD8__EIF3E	EIF3E	CD8+ T cells (Cluster 1)	Factor8	-0.0246609
X1_T.cell.CD8__EIF3F	EIF3F	CD8+ T cells (Cluster 1)	Factor8	0.00146077
X1_T.cell.CD8__EIF3G	EIF3G	CD8+ T cells (Cluster 1)	Factor8	-0.0141093
X1_T.cell.CD8__EIF3H	EIF3H	CD8+ T cells (Cluster 1)	Factor8	0.013518
X1_T.cell.CD8__EIF3K	EIF3K	CD8+ T cells (Cluster 1)	Factor8	-0.0500182
X1_T.cell.CD8__EIF3L	EIF3L	CD8+ T cells (Cluster 1)	Factor8	-0.0380619
X1_T.cell.CD8__EIF4A1	EIF4A1	CD8+ T cells (Cluster 1)	Factor8	-0.00852062
X1_T.cell.CD8__EIF4A2	EIF4A2	CD8+ T cells (Cluster 1)	Factor8	-0.0640937
X1_T.cell.CD8__EIF4A3	EIF4A3	CD8+ T cells (Cluster 1)	Factor8	0.000529296
X1_T.cell.CD8__EIF4B	EIF4B	CD8+ T cells (Cluster 1)	Factor8	-0.081324
X1_T.cell.CD8__EIF4G2	EIF4G2	CD8+ T cells (Cluster 1)	Factor8	-0.169832
X1_T.cell.CD8__EIF5	EIF5	CD8+ T cells (Cluster 1)	Factor8	-0.0228976
X1_T.cell.CD8__EIF5A	EIF5A	CD8+ T cells (Cluster 1)	Factor8	0.0676546
X1_T.cell.CD8__EIF5B	EIF5B	CD8+ T cells (Cluster 1)	Factor8	-0.0419256
X1_T.cell.CD8__ELF1	ELF1	CD8+ T cells (Cluster 1)	Factor8	-0.00179564
X1_T.cell.CD8__ELOB	ELOB	CD8+ T cells (Cluster 1)	Factor8	0.0421859
X1_T.cell.CD8__EMB	EMB	CD8+ T cells (Cluster 1)	Factor8	-0.0713798
X1_T.cell.CD8__EML4	EML4	CD8+ T cells (Cluster 1)	Factor8	0.031934
X1_T.cell.CD8__EMP3	EMP3	CD8+ T cells (Cluster 1)	Factor8	-0.044992
X1_T.cell.CD8__ENO1	ENO1	CD8+ T cells (Cluster 1)	Factor8	-0.0811991
X1_T.cell.CD8__ENY2	ENY2	CD8+ T cells (Cluster 1)	Factor8	-0.0178675
X1_T.cell.CD8__EPB41	EPB41	CD8+ T cells (Cluster 1)	Factor8	-0.00776321
X1_T.cell.CD8__EPC1	EPC1	CD8+ T cells (Cluster 1)	Factor8	-0.00913927
X1_T.cell.CD8__ERH	ERH	CD8+ T cells (Cluster 1)	Factor8	0.0817877
X1_T.cell.CD8__ERP29	ERP29	CD8+ T cells (Cluster 1)	Factor8	0.00210434
X1_T.cell.CD8__ETS1	ETS1	CD8+ T cells (Cluster 1)	Factor8	-0.00878366
X1_T.cell.CD8__EVL	EVL	CD8+ T cells (Cluster 1)	Factor8	-0.0226976
X1_T.cell.CD8__EZR	EZR	CD8+ T cells (Cluster 1)	Factor8	0.00355635
X1_T.cell.CD8__FAM107B	FAM107B	CD8+ T cells (Cluster 1)	Factor8	0.0153055
X1_T.cell.CD8__FAM133B	FAM133B	CD8+ T cells (Cluster 1)	Factor8	0.039682
X1_T.cell.CD8__FAM177A1	FAM177A1	CD8+ T cells (Cluster 1)	Factor8	-0.0335963
X1_T.cell.CD8__FAM49B	FAM49B	CD8+ T cells (Cluster 1)	Factor8	0.017488
X1_T.cell.CD8__FAU	FAU	CD8+ T cells (Cluster 1)	Factor8	-0.021002
X1_T.cell.CD8__FGFBP2	FGFBP2	CD8+ T cells (Cluster 1)	Factor8	0.00856318
X1_T.cell.CD8__FLNA	FLNA	CD8+ T cells (Cluster 1)	Factor8	0.0136356
X1_T.cell.CD8__FNBP1	FNBP1	CD8+ T cells (Cluster 1)	Factor8	0.00433168
X1_T.cell.CD8__FOS	FOS	CD8+ T cells (Cluster 1)	Factor8	0.273303
X1_T.cell.CD8__FOSB	FOSB	CD8+ T cells (Cluster 1)	Factor8	0.0198887
X1_T.cell.CD8__FOXP1	FOXP1	CD8+ T cells (Cluster 1)	Factor8	-0.0258094
X1_T.cell.CD8__FTH1	FTH1	CD8+ T cells (Cluster 1)	Factor8	-0.0135302
X1_T.cell.CD8__FTL	FTL	CD8+ T cells (Cluster 1)	Factor8	-0.0212424
X1_T.cell.CD8__FUS	FUS	CD8+ T cells (Cluster 1)	Factor8	0.0206671
X1_T.cell.CD8__FXYD5	FXYD5	CD8+ T cells (Cluster 1)	Factor8	0.0216752
X1_T.cell.CD8__FYB1	FYB1	CD8+ T cells (Cluster 1)	Factor8	-0.0737165
X1_T.cell.CD8__FYN	FYN	CD8+ T cells (Cluster 1)	Factor8	-0.0241738
X1_T.cell.CD8__G3BP2	G3BP2	CD8+ T cells (Cluster 1)	Factor8	0.0278682
X1_T.cell.CD8__GABARAPL1	GABARAPL1	CD8+ T cells (Cluster 1)	Factor8	0.0393562
X1_T.cell.CD8__GADD45B	GADD45B	CD8+ T cells (Cluster 1)	Factor8	0.0857758
X1_T.cell.CD8__GAPDH	GAPDH	CD8+ T cells (Cluster 1)	Factor8	0.00420057
X1_T.cell.CD8__GCC2	GCC2	CD8+ T cells (Cluster 1)	Factor8	-0.0219592
X1_T.cell.CD8__GIMAP7	GIMAP7	CD8+ T cells (Cluster 1)	Factor8	-0.114085
X1_T.cell.CD8__GLS	GLS	CD8+ T cells (Cluster 1)	Factor8	0.0202872
X1_T.cell.CD8__GMFG	GMFG	CD8+ T cells (Cluster 1)	Factor8	0.0207105
X1_T.cell.CD8__GNAI2	GNAI2	CD8+ T cells (Cluster 1)	Factor8	-0.00252193
X1_T.cell.CD8__GNAS	GNAS	CD8+ T cells (Cluster 1)	Factor8	-0.0995442
X1_T.cell.CD8__GNB1	GNB1	CD8+ T cells (Cluster 1)	Factor8	-0.0132759
X1_T.cell.CD8__GNG2	GNG2	CD8+ T cells (Cluster 1)	Factor8	0.208352
X1_T.cell.CD8__GNLY	GNLY	CD8+ T cells (Cluster 1)	Factor8	-0.0355923
X1_T.cell.CD8__GOLGA4	GOLGA4	CD8+ T cells (Cluster 1)	Factor8	-0.0824929
X1_T.cell.CD8__GOLGB1	GOLGB1	CD8+ T cells (Cluster 1)	Factor8	-0.0767001
X1_T.cell.CD8__GPBP1	GPBP1	CD8+ T cells (Cluster 1)	Factor8	0.0070781
X1_T.cell.CD8__GPSM3	GPSM3	CD8+ T cells (Cluster 1)	Factor8	0.00928911
X1_T.cell.CD8__GPX4	GPX4	CD8+ T cells (Cluster 1)	Factor8	0.0123567
X1_T.cell.CD8__GSTK1	GSTK1	CD8+ T cells (Cluster 1)	Factor8	-0.023547
X1_T.cell.CD8__GSTP1	GSTP1	CD8+ T cells (Cluster 1)	Factor8	0.026925
X1_T.cell.CD8__GTF2B	GTF2B	CD8+ T cells (Cluster 1)	Factor8	-0.0579556
X1_T.cell.CD8__GTF3A	GTF3A	CD8+ T cells (Cluster 1)	Factor8	0.0125195
X1_T.cell.CD8__GUK1	GUK1	CD8+ T cells (Cluster 1)	Factor8	0.041665
X1_T.cell.CD8__GYPC	GYPC	CD8+ T cells (Cluster 1)	Factor8	-0.0302016
X1_T.cell.CD8__GZMA	GZMA	CD8+ T cells (Cluster 1)	Factor8	0.0552058
X1_T.cell.CD8__GZMB	GZMB	CD8+ T cells (Cluster 1)	Factor8	0.0590513
X1_T.cell.CD8__GZMH	GZMH	CD8+ T cells (Cluster 1)	Factor8	0.0363699
X1_T.cell.CD8__GZMM	GZMM	CD8+ T cells (Cluster 1)	Factor8	0.0540555
X1_T.cell.CD8__H1FX	H1FX	CD8+ T cells (Cluster 1)	Factor8	0.0297904
X1_T.cell.CD8__H2AFV	H2AFV	CD8+ T cells (Cluster 1)	Factor8	-0.021495
X1_T.cell.CD8__H2AFZ	H2AFZ	CD8+ T cells (Cluster 1)	Factor8	0.0219663
X1_T.cell.CD8__H3F3A	H3F3A	CD8+ T cells (Cluster 1)	Factor8	-0.0641561
X1_T.cell.CD8__H3F3B	H3F3B	CD8+ T cells (Cluster 1)	Factor8	0.154604
X1_T.cell.CD8__HCLS1	HCLS1	CD8+ T cells (Cluster 1)	Factor8	0.0196313
X1_T.cell.CD8__HCST	HCST	CD8+ T cells (Cluster 1)	Factor8	0.0498608
X1_T.cell.CD8__HERPUD1	HERPUD1	CD8+ T cells (Cluster 1)	Factor8	0.0224316
X1_T.cell.CD8__HEXIM1	HEXIM1	CD8+ T cells (Cluster 1)	Factor8	-0.0211209
X1_T.cell.CD8__HIGD2A	HIGD2A	CD8+ T cells (Cluster 1)	Factor8	-0.0163091
X1_T.cell.CD8__HINT1	HINT1	CD8+ T cells (Cluster 1)	Factor8	-0.222631
X1_T.cell.CD8__HIST1H4C	HIST1H4C	CD8+ T cells (Cluster 1)	Factor8	-0.102799
X1_T.cell.CD8__HLA.A	HLA.A	CD8+ T cells (Cluster 1)	Factor8	0.0110953
X1_T.cell.CD8__HLA.B	HLA.B	CD8+ T cells (Cluster 1)	Factor8	0.0591948
X1_T.cell.CD8__HLA.C	HLA.C	CD8+ T cells (Cluster 1)	Factor8	0.0201908
X1_T.cell.CD8__HLA.E	HLA.E	CD8+ T cells (Cluster 1)	Factor8	0.0203331
X1_T.cell.CD8__HLA.F	HLA.F	CD8+ T cells (Cluster 1)	Factor8	-0.0134198
X1_T.cell.CD8__HMGB1	HMGB1	CD8+ T cells (Cluster 1)	Factor8	0.0298328
X1_T.cell.CD8__HMGB2	HMGB2	CD8+ T cells (Cluster 1)	Factor8	0.139986
X1_T.cell.CD8__HMGN1	HMGN1	CD8+ T cells (Cluster 1)	Factor8	0.0284041
X1_T.cell.CD8__HMGN2	HMGN2	CD8+ T cells (Cluster 1)	Factor8	0.101703
X1_T.cell.CD8__HNRNPA0	HNRNPA0	CD8+ T cells (Cluster 1)	Factor8	0.000220196
X1_T.cell.CD8__HNRNPA1	HNRNPA1	CD8+ T cells (Cluster 1)	Factor8	-0.103863
X1_T.cell.CD8__HNRNPA2B1	HNRNPA2B1	CD8+ T cells (Cluster 1)	Factor8	0.0173121
X1_T.cell.CD8__HNRNPA3	HNRNPA3	CD8+ T cells (Cluster 1)	Factor8	0.0198921
X1_T.cell.CD8__HNRNPAB	HNRNPAB	CD8+ T cells (Cluster 1)	Factor8	-0.0112488
X1_T.cell.CD8__HNRNPC	HNRNPC	CD8+ T cells (Cluster 1)	Factor8	-0.00747633
X1_T.cell.CD8__HNRNPD	HNRNPD	CD8+ T cells (Cluster 1)	Factor8	-9.61919e-05
X1_T.cell.CD8__HNRNPDL	HNRNPDL	CD8+ T cells (Cluster 1)	Factor8	-0.0255941
X1_T.cell.CD8__HNRNPH1	HNRNPH1	CD8+ T cells (Cluster 1)	Factor8	-0.0112084
X1_T.cell.CD8__HNRNPH3	HNRNPH3	CD8+ T cells (Cluster 1)	Factor8	0.0960266
X1_T.cell.CD8__HNRNPK	HNRNPK	CD8+ T cells (Cluster 1)	Factor8	0.0254296
X1_T.cell.CD8__HNRNPM	HNRNPM	CD8+ T cells (Cluster 1)	Factor8	0.0051355
X1_T.cell.CD8__HNRNPR	HNRNPR	CD8+ T cells (Cluster 1)	Factor8	0.0133449
X1_T.cell.CD8__HNRNPU	HNRNPU	CD8+ T cells (Cluster 1)	Factor8	-0.0441254
X1_T.cell.CD8__HNRNPUL1	HNRNPUL1	CD8+ T cells (Cluster 1)	Factor8	-0.0226759
X1_T.cell.CD8__HOPX	HOPX	CD8+ T cells (Cluster 1)	Factor8	0.00390592
X1_T.cell.CD8__HP1BP3	HP1BP3	CD8+ T cells (Cluster 1)	Factor8	-0.00636719
X1_T.cell.CD8__HSP90AA1	HSP90AA1	CD8+ T cells (Cluster 1)	Factor8	0.0109329
X1_T.cell.CD8__HSP90AB1	HSP90AB1	CD8+ T cells (Cluster 1)	Factor8	0.0301693
X1_T.cell.CD8__HSP90B1	HSP90B1	CD8+ T cells (Cluster 1)	Factor8	0.0626216
X1_T.cell.CD8__HSPA5	HSPA5	CD8+ T cells (Cluster 1)	Factor8	0.0664059
X1_T.cell.CD8__HSPA8	HSPA8	CD8+ T cells (Cluster 1)	Factor8	-0.0200389
X1_T.cell.CD8__HSPE1	HSPE1	CD8+ T cells (Cluster 1)	Factor8	0.0144184
X1_T.cell.CD8__HSPH1	HSPH1	CD8+ T cells (Cluster 1)	Factor8	0.0103698
X1_T.cell.CD8__ICAM3	ICAM3	CD8+ T cells (Cluster 1)	Factor8	-0.0609525
X1_T.cell.CD8__ID2	ID2	CD8+ T cells (Cluster 1)	Factor8	0.0338758
X1_T.cell.CD8__IDI1	IDI1	CD8+ T cells (Cluster 1)	Factor8	0.000924411
X1_T.cell.CD8__IDS	IDS	CD8+ T cells (Cluster 1)	Factor8	0.00441936
X1_T.cell.CD8__IER2	IER2	CD8+ T cells (Cluster 1)	Factor8	0.0800347
X1_T.cell.CD8__IER5	IER5	CD8+ T cells (Cluster 1)	Factor8	-0.00844525
X1_T.cell.CD8__IFI16	IFI16	CD8+ T cells (Cluster 1)	Factor8	0.0882239
X1_T.cell.CD8__IFITM2	IFITM2	CD8+ T cells (Cluster 1)	Factor8	-0.055436
X1_T.cell.CD8__IFRD1	IFRD1	CD8+ T cells (Cluster 1)	Factor8	0.0654134
X1_T.cell.CD8__IK	IK	CD8+ T cells (Cluster 1)	Factor8	0.129509
X1_T.cell.CD8__IKZF1	IKZF1	CD8+ T cells (Cluster 1)	Factor8	-0.0203935
X1_T.cell.CD8__IL2RG	IL2RG	CD8+ T cells (Cluster 1)	Factor8	0.062323
X1_T.cell.CD8__IL32	IL32	CD8+ T cells (Cluster 1)	Factor8	0.0130164
X1_T.cell.CD8__IL7R	IL7R	CD8+ T cells (Cluster 1)	Factor8	-0.0690646
X1_T.cell.CD8__IQGAP1	IQGAP1	CD8+ T cells (Cluster 1)	Factor8	0.0329896
X1_T.cell.CD8__IQGAP2	IQGAP2	CD8+ T cells (Cluster 1)	Factor8	0.0484208
X1_T.cell.CD8__IRF1	IRF1	CD8+ T cells (Cluster 1)	Factor8	0.0570286
X1_T.cell.CD8__IRF2BP2	IRF2BP2	CD8+ T cells (Cluster 1)	Factor8	-0.0926341
X1_T.cell.CD8__ISG20	ISG20	CD8+ T cells (Cluster 1)	Factor8	-0.0162007
X1_T.cell.CD8__ITGA4	ITGA4	CD8+ T cells (Cluster 1)	Factor8	0.0313708
X1_T.cell.CD8__ITGAL	ITGAL	CD8+ T cells (Cluster 1)	Factor8	0.0623987
X1_T.cell.CD8__ITGB1	ITGB1	CD8+ T cells (Cluster 1)	Factor8	0.0353276
X1_T.cell.CD8__ITGB2	ITGB2	CD8+ T cells (Cluster 1)	Factor8	0.102896
X1_T.cell.CD8__ITM2B	ITM2B	CD8+ T cells (Cluster 1)	Factor8	-0.0260016
X1_T.cell.CD8__IVNS1ABP	IVNS1ABP	CD8+ T cells (Cluster 1)	Factor8	-0.143782
X1_T.cell.CD8__JAK1	JAK1	CD8+ T cells (Cluster 1)	Factor8	1.55375e-05
X1_T.cell.CD8__JMJD1C	JMJD1C	CD8+ T cells (Cluster 1)	Factor8	-0.042853
X1_T.cell.CD8__JOSD1	JOSD1	CD8+ T cells (Cluster 1)	Factor8	0.00893058
X1_T.cell.CD8__JPT1	JPT1	CD8+ T cells (Cluster 1)	Factor8	0.0685455
X1_T.cell.CD8__JTB	JTB	CD8+ T cells (Cluster 1)	Factor8	0.0488347
X1_T.cell.CD8__JUN	JUN	CD8+ T cells (Cluster 1)	Factor8	0.105904
X1_T.cell.CD8__JUNB	JUNB	CD8+ T cells (Cluster 1)	Factor8	-0.00630622
X1_T.cell.CD8__JUND	JUND	CD8+ T cells (Cluster 1)	Factor8	-0.0140385
X1_T.cell.CD8__KDM2A	KDM2A	CD8+ T cells (Cluster 1)	Factor8	-0.107815
X1_T.cell.CD8__KHDRBS1	KHDRBS1	CD8+ T cells (Cluster 1)	Factor8	-0.0105928
X1_T.cell.CD8__KIAA1551	KIAA1551	CD8+ T cells (Cluster 1)	Factor8	-0.0447207
X1_T.cell.CD8__KLF13	KLF13	CD8+ T cells (Cluster 1)	Factor8	0.0042043
X1_T.cell.CD8__KLF2	KLF2	CD8+ T cells (Cluster 1)	Factor8	0.13371
X1_T.cell.CD8__KLF3	KLF3	CD8+ T cells (Cluster 1)	Factor8	-0.0143222
X1_T.cell.CD8__KLF6	KLF6	CD8+ T cells (Cluster 1)	Factor8	0.0581725
X1_T.cell.CD8__KLRB1	KLRB1	CD8+ T cells (Cluster 1)	Factor8	-0.0429742
X1_T.cell.CD8__KLRD1	KLRD1	CD8+ T cells (Cluster 1)	Factor8	0.0228005
X1_T.cell.CD8__KMT2A	KMT2A	CD8+ T cells (Cluster 1)	Factor8	0.025453
X1_T.cell.CD8__KMT2E	KMT2E	CD8+ T cells (Cluster 1)	Factor8	-0.0483194
X1_T.cell.CD8__KRR1	KRR1	CD8+ T cells (Cluster 1)	Factor8	-0.00470814
X1_T.cell.CD8__KRT10	KRT10	CD8+ T cells (Cluster 1)	Factor8	0.0403661
X1_T.cell.CD8__KTN1	KTN1	CD8+ T cells (Cluster 1)	Factor8	-0.0493509
X1_T.cell.CD8__LAMTOR4	LAMTOR4	CD8+ T cells (Cluster 1)	Factor8	0.0654877
X1_T.cell.CD8__LAPTM5	LAPTM5	CD8+ T cells (Cluster 1)	Factor8	0.0529745
X1_T.cell.CD8__LBH	LBH	CD8+ T cells (Cluster 1)	Factor8	0.0119009
X1_T.cell.CD8__LCK	LCK	CD8+ T cells (Cluster 1)	Factor8	0.00895696
X1_T.cell.CD8__LCP1	LCP1	CD8+ T cells (Cluster 1)	Factor8	-0.00459372
X1_T.cell.CD8__LDHA	LDHA	CD8+ T cells (Cluster 1)	Factor8	0.0810362
X1_T.cell.CD8__LDHB	LDHB	CD8+ T cells (Cluster 1)	Factor8	-0.0376795
X1_T.cell.CD8__LEPROTL1	LEPROTL1	CD8+ T cells (Cluster 1)	Factor8	-0.00822121
X1_T.cell.CD8__LGALS1	LGALS1	CD8+ T cells (Cluster 1)	Factor8	0.0103089
X1_T.cell.CD8__LIMD2	LIMD2	CD8+ T cells (Cluster 1)	Factor8	-0.0266819
X1_T.cell.CD8__LITAF	LITAF	CD8+ T cells (Cluster 1)	Factor8	0.12366
X1_T.cell.CD8__LMNA	LMNA	CD8+ T cells (Cluster 1)	Factor8	-0.0727634
X1_T.cell.CD8__LRRFIP1	LRRFIP1	CD8+ T cells (Cluster 1)	Factor8	-0.0245422
X1_T.cell.CD8__LSM7	LSM7	CD8+ T cells (Cluster 1)	Factor8	0.046251
X1_T.cell.CD8__LSM8	LSM8	CD8+ T cells (Cluster 1)	Factor8	0.0576381
X1_T.cell.CD8__LSP1	LSP1	CD8+ T cells (Cluster 1)	Factor8	0.13457
X1_T.cell.CD8__LTB	LTB	CD8+ T cells (Cluster 1)	Factor8	-0.131963
X1_T.cell.CD8__LUC7L3	LUC7L3	CD8+ T cells (Cluster 1)	Factor8	-0.0183239
X1_T.cell.CD8__LY6E	LY6E	CD8+ T cells (Cluster 1)	Factor8	-0.0623998
X1_T.cell.CD8__LYAR	LYAR	CD8+ T cells (Cluster 1)	Factor8	-0.036189
X1_T.cell.CD8__MACF1	MACF1	CD8+ T cells (Cluster 1)	Factor8	0.0485234
X1_T.cell.CD8__MALAT1	MALAT1	CD8+ T cells (Cluster 1)	Factor8	0
X1_T.cell.CD8__MAP1LC3B	MAP1LC3B	CD8+ T cells (Cluster 1)	Factor8	0.138502
X1_T.cell.CD8__MARCKSL1	MARCKSL1	CD8+ T cells (Cluster 1)	Factor8	-0.00557486
X1_T.cell.CD8__MBNL1	MBNL1	CD8+ T cells (Cluster 1)	Factor8	-0.0345248
X1_T.cell.CD8__MBP	MBP	CD8+ T cells (Cluster 1)	Factor8	-0.008504
X1_T.cell.CD8__MCL1	MCL1	CD8+ T cells (Cluster 1)	Factor8	0.0038918
X1_T.cell.CD8__METRNL	METRNL	CD8+ T cells (Cluster 1)	Factor8	0.0510502
X1_T.cell.CD8__MGAT4A	MGAT4A	CD8+ T cells (Cluster 1)	Factor8	-0.0379547
X1_T.cell.CD8__MIDN	MIDN	CD8+ T cells (Cluster 1)	Factor8	0.0238017
X1_T.cell.CD8__MIER1	MIER1	CD8+ T cells (Cluster 1)	Factor8	-0.0977915
X1_T.cell.CD8__MOB1A	MOB1A	CD8+ T cells (Cluster 1)	Factor8	-0.0143944
X1_T.cell.CD8__MORF4L1	MORF4L1	CD8+ T cells (Cluster 1)	Factor8	-0.00177822
X1_T.cell.CD8__MPHOSPH8	MPHOSPH8	CD8+ T cells (Cluster 1)	Factor8	0.0689502
X1_T.cell.CD8__MSN	MSN	CD8+ T cells (Cluster 1)	Factor8	0.0185475
X1_T.cell.CD8__MYADM	MYADM	CD8+ T cells (Cluster 1)	Factor8	-0.0127194
X1_T.cell.CD8__MYCBP2	MYCBP2	CD8+ T cells (Cluster 1)	Factor8	0.031852
X1_T.cell.CD8__MYH9	MYH9	CD8+ T cells (Cluster 1)	Factor8	-0.0284913
X1_T.cell.CD8__MYL12A	MYL12A	CD8+ T cells (Cluster 1)	Factor8	0.0118756
X1_T.cell.CD8__MYL12B	MYL12B	CD8+ T cells (Cluster 1)	Factor8	0.0710293
X1_T.cell.CD8__MYL6	MYL6	CD8+ T cells (Cluster 1)	Factor8	0.0993379
X1_T.cell.CD8__MYLIP	MYLIP	CD8+ T cells (Cluster 1)	Factor8	-0.0377608
X1_T.cell.CD8__MZT2B	MZT2B	CD8+ T cells (Cluster 1)	Factor8	-0.133622
X1_T.cell.CD8__N4BP2L2	N4BP2L2	CD8+ T cells (Cluster 1)	Factor8	0.0307664
X1_T.cell.CD8__NACA	NACA	CD8+ T cells (Cluster 1)	Factor8	-0.133873
X1_T.cell.CD8__NAP1L1	NAP1L1	CD8+ T cells (Cluster 1)	Factor8	-0.0194901
X1_T.cell.CD8__NASP	NASP	CD8+ T cells (Cluster 1)	Factor8	-0.0202659
X1_T.cell.CD8__NBEAL1	NBEAL1	CD8+ T cells (Cluster 1)	Factor8	-0.0406548
X1_T.cell.CD8__NCL	NCL	CD8+ T cells (Cluster 1)	Factor8	-0.0209992
X1_T.cell.CD8__NDUFA1	NDUFA1	CD8+ T cells (Cluster 1)	Factor8	0.0495378
X1_T.cell.CD8__NDUFA4	NDUFA4	CD8+ T cells (Cluster 1)	Factor8	0.00196787
X1_T.cell.CD8__NDUFB10	NDUFB10	CD8+ T cells (Cluster 1)	Factor8	0.0166886
X1_T.cell.CD8__NDUFB11	NDUFB11	CD8+ T cells (Cluster 1)	Factor8	-0.0246806
X1_T.cell.CD8__NDUFB2	NDUFB2	CD8+ T cells (Cluster 1)	Factor8	0.026873
X1_T.cell.CD8__NDUFB7	NDUFB7	CD8+ T cells (Cluster 1)	Factor8	0.0330194
X1_T.cell.CD8__NDUFS5	NDUFS5	CD8+ T cells (Cluster 1)	Factor8	-0.0496602
X1_T.cell.CD8__NEAT1	NEAT1	CD8+ T cells (Cluster 1)	Factor8	0.0134809
X1_T.cell.CD8__NEDD8	NEDD8	CD8+ T cells (Cluster 1)	Factor8	0.0211837
X1_T.cell.CD8__NFKBIA	NFKBIA	CD8+ T cells (Cluster 1)	Factor8	0.00714074
X1_T.cell.CD8__NKG7	NKG7	CD8+ T cells (Cluster 1)	Factor8	0.083042
X1_T.cell.CD8__NKTR	NKTR	CD8+ T cells (Cluster 1)	Factor8	-0.0385338
X1_T.cell.CD8__NOP53	NOP53	CD8+ T cells (Cluster 1)	Factor8	-0.138472
X1_T.cell.CD8__NOP56	NOP56	CD8+ T cells (Cluster 1)	Factor8	0.0326174
X1_T.cell.CD8__NPM1	NPM1	CD8+ T cells (Cluster 1)	Factor8	-0.108106
X1_T.cell.CD8__NR4A2	NR4A2	CD8+ T cells (Cluster 1)	Factor8	-0.0406719
X1_T.cell.CD8__NSA2	NSA2	CD8+ T cells (Cluster 1)	Factor8	0.0455062
X1_T.cell.CD8__NSD3	NSD3	CD8+ T cells (Cluster 1)	Factor8	-0.0120383
X1_T.cell.CD8__NUCKS1	NUCKS1	CD8+ T cells (Cluster 1)	Factor8	-0.0259342
X1_T.cell.CD8__NUFIP2	NUFIP2	CD8+ T cells (Cluster 1)	Factor8	-0.0262203
X1_T.cell.CD8__OAZ1	OAZ1	CD8+ T cells (Cluster 1)	Factor8	0.0096779
X1_T.cell.CD8__ODC1	ODC1	CD8+ T cells (Cluster 1)	Factor8	0.0695817
X1_T.cell.CD8__ORMDL1	ORMDL1	CD8+ T cells (Cluster 1)	Factor8	0.0487003
X1_T.cell.CD8__OSBPL8	OSBPL8	CD8+ T cells (Cluster 1)	Factor8	0.00865724
X1_T.cell.CD8__OST4	OST4	CD8+ T cells (Cluster 1)	Factor8	0.00485081
X1_T.cell.CD8__PA2G4	PA2G4	CD8+ T cells (Cluster 1)	Factor8	0.0143435
X1_T.cell.CD8__PABPC1	PABPC1	CD8+ T cells (Cluster 1)	Factor8	-0.124597
X1_T.cell.CD8__PAFAH1B1	PAFAH1B1	CD8+ T cells (Cluster 1)	Factor8	0.0214691
X1_T.cell.CD8__PAIP2	PAIP2	CD8+ T cells (Cluster 1)	Factor8	0.0448721
X1_T.cell.CD8__PAK2	PAK2	CD8+ T cells (Cluster 1)	Factor8	0.0349291
X1_T.cell.CD8__PAPOLA	PAPOLA	CD8+ T cells (Cluster 1)	Factor8	0.00554041
X1_T.cell.CD8__PARK7	PARK7	CD8+ T cells (Cluster 1)	Factor8	-0.0162521
X1_T.cell.CD8__PARP8	PARP8	CD8+ T cells (Cluster 1)	Factor8	0.00349095
X1_T.cell.CD8__PAXX	PAXX	CD8+ T cells (Cluster 1)	Factor8	-0.011908
X1_T.cell.CD8__PCBP1	PCBP1	CD8+ T cells (Cluster 1)	Factor8	-0.0601318
X1_T.cell.CD8__PCBP2	PCBP2	CD8+ T cells (Cluster 1)	Factor8	-0.033822
X1_T.cell.CD8__PCM1	PCM1	CD8+ T cells (Cluster 1)	Factor8	0.058795
X1_T.cell.CD8__PDCD4	PDCD4	CD8+ T cells (Cluster 1)	Factor8	-0.0771116
X1_T.cell.CD8__PDIA3	PDIA3	CD8+ T cells (Cluster 1)	Factor8	-0.0215688
X1_T.cell.CD8__PEBP1	PEBP1	CD8+ T cells (Cluster 1)	Factor8	-0.0301756
X1_T.cell.CD8__PFDN5	PFDN5	CD8+ T cells (Cluster 1)	Factor8	-0.0897537
X1_T.cell.CD8__PFN1	PFN1	CD8+ T cells (Cluster 1)	Factor8	0.155324
X1_T.cell.CD8__PGK1	PGK1	CD8+ T cells (Cluster 1)	Factor8	0.0176139
X1_T.cell.CD8__PHF3	PHF3	CD8+ T cells (Cluster 1)	Factor8	-0.0144245
X1_T.cell.CD8__PIK3IP1	PIK3IP1	CD8+ T cells (Cluster 1)	Factor8	0.0877915
X1_T.cell.CD8__PIK3R1	PIK3R1	CD8+ T cells (Cluster 1)	Factor8	0.019774
X1_T.cell.CD8__PIP4K2A	PIP4K2A	CD8+ T cells (Cluster 1)	Factor8	0.0862257
X1_T.cell.CD8__PLAC8	PLAC8	CD8+ T cells (Cluster 1)	Factor8	-0.0246281
X1_T.cell.CD8__PLCG2	PLCG2	CD8+ T cells (Cluster 1)	Factor8	-0.188644
X1_T.cell.CD8__PLEK	PLEK	CD8+ T cells (Cluster 1)	Factor8	0.0140964
X1_T.cell.CD8__PMAIP1	PMAIP1	CD8+ T cells (Cluster 1)	Factor8	0.012904
X1_T.cell.CD8__PNISR	PNISR	CD8+ T cells (Cluster 1)	Factor8	-0.0899301
X1_T.cell.CD8__PNN	PNN	CD8+ T cells (Cluster 1)	Factor8	0.00664078
X1_T.cell.CD8__PNRC1	PNRC1	CD8+ T cells (Cluster 1)	Factor8	-0.0383093
X1_T.cell.CD8__PNRC2	PNRC2	CD8+ T cells (Cluster 1)	Factor8	-0.0952954
X1_T.cell.CD8__POLR1D	POLR1D	CD8+ T cells (Cluster 1)	Factor8	-0.0124613
X1_T.cell.CD8__POLR2A	POLR2A	CD8+ T cells (Cluster 1)	Factor8	0.0107849
X1_T.cell.CD8__POLR2L	POLR2L	CD8+ T cells (Cluster 1)	Factor8	0.0626241
X1_T.cell.CD8__POMP	POMP	CD8+ T cells (Cluster 1)	Factor8	0.0375854
X1_T.cell.CD8__PPDPF	PPDPF	CD8+ T cells (Cluster 1)	Factor8	0.0252981
X1_T.cell.CD8__PPIA	PPIA	CD8+ T cells (Cluster 1)	Factor8	0.00737173
X1_T.cell.CD8__PPIB	PPIB	CD8+ T cells (Cluster 1)	Factor8	-0.0150061
X1_T.cell.CD8__PPIG	PPIG	CD8+ T cells (Cluster 1)	Factor8	0.0637924
X1_T.cell.CD8__PPP1CA	PPP1CA	CD8+ T cells (Cluster 1)	Factor8	0.000984651
X1_T.cell.CD8__PPP1CB	PPP1CB	CD8+ T cells (Cluster 1)	Factor8	-0.0114469
X1_T.cell.CD8__PPP1R12A	PPP1R12A	CD8+ T cells (Cluster 1)	Factor8	-0.0573232
X1_T.cell.CD8__PPP1R15A	PPP1R15A	CD8+ T cells (Cluster 1)	Factor8	0.032745
X1_T.cell.CD8__PPP1R2	PPP1R2	CD8+ T cells (Cluster 1)	Factor8	0.0215538
X1_T.cell.CD8__PPP2R5C	PPP2R5C	CD8+ T cells (Cluster 1)	Factor8	0.174755
X1_T.cell.CD8__PRDM2	PRDM2	CD8+ T cells (Cluster 1)	Factor8	-0.0117788
X1_T.cell.CD8__PRDX1	PRDX1	CD8+ T cells (Cluster 1)	Factor8	0.0280815
X1_T.cell.CD8__PRDX2	PRDX2	CD8+ T cells (Cluster 1)	Factor8	-0.00892398
X1_T.cell.CD8__PRELID1	PRELID1	CD8+ T cells (Cluster 1)	Factor8	-0.0565308
X1_T.cell.CD8__PRF1	PRF1	CD8+ T cells (Cluster 1)	Factor8	-0.130294
X1_T.cell.CD8__PRKCH	PRKCH	CD8+ T cells (Cluster 1)	Factor8	0.013514
X1_T.cell.CD8__PRMT2	PRMT2	CD8+ T cells (Cluster 1)	Factor8	0.101095
X1_T.cell.CD8__PRPF38B	PRPF38B	CD8+ T cells (Cluster 1)	Factor8	0.069248
X1_T.cell.CD8__PRPF4B	PRPF4B	CD8+ T cells (Cluster 1)	Factor8	0.0405433
X1_T.cell.CD8__PRR13	PRR13	CD8+ T cells (Cluster 1)	Factor8	0.0471263
X1_T.cell.CD8__PRRC2C	PRRC2C	CD8+ T cells (Cluster 1)	Factor8	-0.0814594
X1_T.cell.CD8__PSIP1	PSIP1	CD8+ T cells (Cluster 1)	Factor8	0.0496703
X1_T.cell.CD8__PSMA7	PSMA7	CD8+ T cells (Cluster 1)	Factor8	-0.0109631
X1_T.cell.CD8__PSMB1	PSMB1	CD8+ T cells (Cluster 1)	Factor8	0.00329321
X1_T.cell.CD8__PSMB8	PSMB8	CD8+ T cells (Cluster 1)	Factor8	-0.0521523
X1_T.cell.CD8__PSMB9	PSMB9	CD8+ T cells (Cluster 1)	Factor8	-0.00906883
X1_T.cell.CD8__PSME1	PSME1	CD8+ T cells (Cluster 1)	Factor8	-0.0101874
X1_T.cell.CD8__PSME2	PSME2	CD8+ T cells (Cluster 1)	Factor8	-0.0366683
X1_T.cell.CD8__PTBP3	PTBP3	CD8+ T cells (Cluster 1)	Factor8	-0.0877057
X1_T.cell.CD8__PTGER4	PTGER4	CD8+ T cells (Cluster 1)	Factor8	-0.00975032
X1_T.cell.CD8__PTGES3	PTGES3	CD8+ T cells (Cluster 1)	Factor8	0.0153273
X1_T.cell.CD8__PTMA	PTMA	CD8+ T cells (Cluster 1)	Factor8	0.145478
X1_T.cell.CD8__PTP4A2	PTP4A2	CD8+ T cells (Cluster 1)	Factor8	0.0196083
X1_T.cell.CD8__PTPRC	PTPRC	CD8+ T cells (Cluster 1)	Factor8	0.0396667
X1_T.cell.CD8__RAB2A	RAB2A	CD8+ T cells (Cluster 1)	Factor8	0.0357508
X1_T.cell.CD8__RABAC1	RABAC1	CD8+ T cells (Cluster 1)	Factor8	0.0490209
X1_T.cell.CD8__RAC2	RAC2	CD8+ T cells (Cluster 1)	Factor8	-0.00869864
X1_T.cell.CD8__RACK1	RACK1	CD8+ T cells (Cluster 1)	Factor8	-0.0462371
X1_T.cell.CD8__RAD21	RAD21	CD8+ T cells (Cluster 1)	Factor8	0.0325696
X1_T.cell.CD8__RAN	RAN	CD8+ T cells (Cluster 1)	Factor8	-0.106346
X1_T.cell.CD8__RAP1B	RAP1B	CD8+ T cells (Cluster 1)	Factor8	0.00510886
X1_T.cell.CD8__RARRES3	RARRES3	CD8+ T cells (Cluster 1)	Factor8	0.0117692
X1_T.cell.CD8__RASGRP1	RASGRP1	CD8+ T cells (Cluster 1)	Factor8	-0.0419344
X1_T.cell.CD8__RBM25	RBM25	CD8+ T cells (Cluster 1)	Factor8	-0.0485555
X1_T.cell.CD8__RBM3	RBM3	CD8+ T cells (Cluster 1)	Factor8	-0.0384609
X1_T.cell.CD8__RBM39	RBM39	CD8+ T cells (Cluster 1)	Factor8	0.12091
X1_T.cell.CD8__RBM8A	RBM8A	CD8+ T cells (Cluster 1)	Factor8	0.00863119
X1_T.cell.CD8__RBMX	RBMX	CD8+ T cells (Cluster 1)	Factor8	0.0158026
X1_T.cell.CD8__RBX1	RBX1	CD8+ T cells (Cluster 1)	Factor8	0.0476342
X1_T.cell.CD8__REL	REL	CD8+ T cells (Cluster 1)	Factor8	-0.0226934
X1_T.cell.CD8__REX1BD	REX1BD	CD8+ T cells (Cluster 1)	Factor8	-0.00203536
X1_T.cell.CD8__RGCC	RGCC	CD8+ T cells (Cluster 1)	Factor8	-0.00982609
X1_T.cell.CD8__RGS2	RGS2	CD8+ T cells (Cluster 1)	Factor8	0.0125773
X1_T.cell.CD8__RHOA	RHOA	CD8+ T cells (Cluster 1)	Factor8	0.030835
X1_T.cell.CD8__RIPOR2	RIPOR2	CD8+ T cells (Cluster 1)	Factor8	-0.176837
X1_T.cell.CD8__RNF125	RNF125	CD8+ T cells (Cluster 1)	Factor8	-0.0172448
X1_T.cell.CD8__RNF213	RNF213	CD8+ T cells (Cluster 1)	Factor8	0.0298391
X1_T.cell.CD8__RNMT	RNMT	CD8+ T cells (Cluster 1)	Factor8	0.00686727
X1_T.cell.CD8__ROCK1	ROCK1	CD8+ T cells (Cluster 1)	Factor8	-0.219738
X1_T.cell.CD8__RORA	RORA	CD8+ T cells (Cluster 1)	Factor8	-0.031148
X1_T.cell.CD8__RSF1	RSF1	CD8+ T cells (Cluster 1)	Factor8	-0.0107154
X1_T.cell.CD8__RSL1D1	RSL1D1	CD8+ T cells (Cluster 1)	Factor8	0.0455076
X1_T.cell.CD8__RSL24D1	RSL24D1	CD8+ T cells (Cluster 1)	Factor8	-0.0839509
X1_T.cell.CD8__RSRC2	RSRC2	CD8+ T cells (Cluster 1)	Factor8	0.0103511
X1_T.cell.CD8__RSRP1	RSRP1	CD8+ T cells (Cluster 1)	Factor8	-0.0324416
X1_T.cell.CD8__RUNX3	RUNX3	CD8+ T cells (Cluster 1)	Factor8	-0.0112021
X1_T.cell.CD8__RWDD1	RWDD1	CD8+ T cells (Cluster 1)	Factor8	-0.0332077
X1_T.cell.CD8__S100A10	S100A10	CD8+ T cells (Cluster 1)	Factor8	-0.0142612
X1_T.cell.CD8__S100A11	S100A11	CD8+ T cells (Cluster 1)	Factor8	-0.0307568
X1_T.cell.CD8__S100A4	S100A4	CD8+ T cells (Cluster 1)	Factor8	0.0316576
X1_T.cell.CD8__S100A6	S100A6	CD8+ T cells (Cluster 1)	Factor8	-0.00337381
X1_T.cell.CD8__SAP18	SAP18	CD8+ T cells (Cluster 1)	Factor8	0.039592
X1_T.cell.CD8__SARAF	SARAF	CD8+ T cells (Cluster 1)	Factor8	-0.0112032
X1_T.cell.CD8__SAT1	SAT1	CD8+ T cells (Cluster 1)	Factor8	0.0121685
X1_T.cell.CD8__SBDS	SBDS	CD8+ T cells (Cluster 1)	Factor8	0.00667023
X1_T.cell.CD8__SCAF11	SCAF11	CD8+ T cells (Cluster 1)	Factor8	0.00149748
X1_T.cell.CD8__SCAND1	SCAND1	CD8+ T cells (Cluster 1)	Factor8	0.0333419
X1_T.cell.CD8__SEC61B	SEC61B	CD8+ T cells (Cluster 1)	Factor8	0.0148237
X1_T.cell.CD8__SEC61G	SEC61G	CD8+ T cells (Cluster 1)	Factor8	-0.00516448
X1_T.cell.CD8__SEC62	SEC62	CD8+ T cells (Cluster 1)	Factor8	0.0424163
X1_T.cell.CD8__SELENOK	SELENOK	CD8+ T cells (Cluster 1)	Factor8	0.00803646
X1_T.cell.CD8__SELENOW	SELENOW	CD8+ T cells (Cluster 1)	Factor8	0.076938
X1_T.cell.CD8__SEPT6	2006-09-01	CD8+ T cells (Cluster 1)	Factor8	0.017201
X1_T.cell.CD8__SEPT7	2007-09-01	CD8+ T cells (Cluster 1)	Factor8	0.0466703
X1_T.cell.CD8__SEPT9	2009-09-01	CD8+ T cells (Cluster 1)	Factor8	-0.102808
X1_T.cell.CD8__SERBP1	SERBP1	CD8+ T cells (Cluster 1)	Factor8	-0.0271662
X1_T.cell.CD8__SERF2	SERF2	CD8+ T cells (Cluster 1)	Factor8	0.121559
X1_T.cell.CD8__SERP1	SERP1	CD8+ T cells (Cluster 1)	Factor8	0.00243146
X1_T.cell.CD8__SERTAD1	SERTAD1	CD8+ T cells (Cluster 1)	Factor8	0.0601697
X1_T.cell.CD8__SET	SET	CD8+ T cells (Cluster 1)	Factor8	-0.027869
X1_T.cell.CD8__SF1	SF1	CD8+ T cells (Cluster 1)	Factor8	-0.0180342
X1_T.cell.CD8__SF3B1	SF3B1	CD8+ T cells (Cluster 1)	Factor8	-0.0250339
X1_T.cell.CD8__SF3B2	SF3B2	CD8+ T cells (Cluster 1)	Factor8	0.0107591
X1_T.cell.CD8__SF3B5	SF3B5	CD8+ T cells (Cluster 1)	Factor8	-0.0163831
X1_T.cell.CD8__SF3B6	SF3B6	CD8+ T cells (Cluster 1)	Factor8	-0.00915877
X1_T.cell.CD8__SFPQ	SFPQ	CD8+ T cells (Cluster 1)	Factor8	-0.0422632
X1_T.cell.CD8__SH3BGRL	SH3BGRL	CD8+ T cells (Cluster 1)	Factor8	-0.0584665
X1_T.cell.CD8__SH3BGRL3	SH3BGRL3	CD8+ T cells (Cluster 1)	Factor8	0.0778306
X1_T.cell.CD8__SH3KBP1	SH3KBP1	CD8+ T cells (Cluster 1)	Factor8	-0.0213921
X1_T.cell.CD8__SKAP1	SKAP1	CD8+ T cells (Cluster 1)	Factor8	-0.0027742
X1_T.cell.CD8__SKP1	SKP1	CD8+ T cells (Cluster 1)	Factor8	-0.0486993
X1_T.cell.CD8__SLC25A3	SLC25A3	CD8+ T cells (Cluster 1)	Factor8	-0.0729881
X1_T.cell.CD8__SLC25A5	SLC25A5	CD8+ T cells (Cluster 1)	Factor8	0.117031
X1_T.cell.CD8__SLC25A6	SLC25A6	CD8+ T cells (Cluster 1)	Factor8	-0.0527025
X1_T.cell.CD8__SLC2A3	SLC2A3	CD8+ T cells (Cluster 1)	Factor8	0.0112363
X1_T.cell.CD8__SLC38A1	SLC38A1	CD8+ T cells (Cluster 1)	Factor8	-0.214402
X1_T.cell.CD8__SLC38A2	SLC38A2	CD8+ T cells (Cluster 1)	Factor8	-0.0548748
X1_T.cell.CD8__SLC9A3R1	SLC9A3R1	CD8+ T cells (Cluster 1)	Factor8	-0.00668913
X1_T.cell.CD8__SLFN5	SLFN5	CD8+ T cells (Cluster 1)	Factor8	-0.12394
X1_T.cell.CD8__SLTM	SLTM	CD8+ T cells (Cluster 1)	Factor8	0.0112309
X1_T.cell.CD8__SMAP2	SMAP2	CD8+ T cells (Cluster 1)	Factor8	-0.00861428
X1_T.cell.CD8__SMARCA5	SMARCA5	CD8+ T cells (Cluster 1)	Factor8	0.0235829
X1_T.cell.CD8__SMCHD1	SMCHD1	CD8+ T cells (Cluster 1)	Factor8	-0.041146
X1_T.cell.CD8__SMDT1	SMDT1	CD8+ T cells (Cluster 1)	Factor8	-0.00871298
X1_T.cell.CD8__SNHG12	SNHG12	CD8+ T cells (Cluster 1)	Factor8	0.16988
X1_T.cell.CD8__SNHG8	SNHG8	CD8+ T cells (Cluster 1)	Factor8	0.00362691
X1_T.cell.CD8__SNRPB	SNRPB	CD8+ T cells (Cluster 1)	Factor8	0.000982898
X1_T.cell.CD8__SNRPB2	SNRPB2	CD8+ T cells (Cluster 1)	Factor8	0.0537994
X1_T.cell.CD8__SNRPD2	SNRPD2	CD8+ T cells (Cluster 1)	Factor8	-0.0296447
X1_T.cell.CD8__SNRPF	SNRPF	CD8+ T cells (Cluster 1)	Factor8	-0.00984798
X1_T.cell.CD8__SNU13	SNU13	CD8+ T cells (Cluster 1)	Factor8	-0.0678378
X1_T.cell.CD8__SNX6	SNX6	CD8+ T cells (Cluster 1)	Factor8	-0.0519513
X1_T.cell.CD8__SOD1	SOD1	CD8+ T cells (Cluster 1)	Factor8	-0.00975788
X1_T.cell.CD8__SON	SON	CD8+ T cells (Cluster 1)	Factor8	-0.149693
X1_T.cell.CD8__SORL1	SORL1	CD8+ T cells (Cluster 1)	Factor8	-0.0635111
X1_T.cell.CD8__SP100	SP100	CD8+ T cells (Cluster 1)	Factor8	-0.0243432
X1_T.cell.CD8__SPCS1	SPCS1	CD8+ T cells (Cluster 1)	Factor8	-0.0191135
X1_T.cell.CD8__SPCS2	SPCS2	CD8+ T cells (Cluster 1)	Factor8	-0.0162821
X1_T.cell.CD8__SPCS3	SPCS3	CD8+ T cells (Cluster 1)	Factor8	-0.0125321
X1_T.cell.CD8__SPOCK2	SPOCK2	CD8+ T cells (Cluster 1)	Factor8	-0.0257511
X1_T.cell.CD8__SPTAN1	SPTAN1	CD8+ T cells (Cluster 1)	Factor8	0.0571993
X1_T.cell.CD8__SPTY2D1	SPTY2D1	CD8+ T cells (Cluster 1)	Factor8	0.0394073
X1_T.cell.CD8__SQSTM1	SQSTM1	CD8+ T cells (Cluster 1)	Factor8	0.0470994
X1_T.cell.CD8__SRGN	SRGN	CD8+ T cells (Cluster 1)	Factor8	0.0387718
X1_T.cell.CD8__SRP14	SRP14	CD8+ T cells (Cluster 1)	Factor8	0.0116346
X1_T.cell.CD8__SRRM1	SRRM1	CD8+ T cells (Cluster 1)	Factor8	-0.0249317
X1_T.cell.CD8__SRRM2	SRRM2	CD8+ T cells (Cluster 1)	Factor8	-0.012624
X1_T.cell.CD8__SRSF10	SRSF10	CD8+ T cells (Cluster 1)	Factor8	-0.017051
X1_T.cell.CD8__SRSF11	SRSF11	CD8+ T cells (Cluster 1)	Factor8	-0.0284897
X1_T.cell.CD8__SRSF2	SRSF2	CD8+ T cells (Cluster 1)	Factor8	-0.0432642
X1_T.cell.CD8__SRSF3	SRSF3	CD8+ T cells (Cluster 1)	Factor8	-0.000789537
X1_T.cell.CD8__SRSF5	SRSF5	CD8+ T cells (Cluster 1)	Factor8	3.83807e-05
X1_T.cell.CD8__SRSF7	SRSF7	CD8+ T cells (Cluster 1)	Factor8	0.0644168
X1_T.cell.CD8__SRSF9	SRSF9	CD8+ T cells (Cluster 1)	Factor8	-0.0287486
X1_T.cell.CD8__SSB	SSB	CD8+ T cells (Cluster 1)	Factor8	0.0161221
X1_T.cell.CD8__SSBP1	SSBP1	CD8+ T cells (Cluster 1)	Factor8	-0.0984218
X1_T.cell.CD8__SSR2	SSR2	CD8+ T cells (Cluster 1)	Factor8	0.0901083
X1_T.cell.CD8__SSR4	SSR4	CD8+ T cells (Cluster 1)	Factor8	-0.012013
X1_T.cell.CD8__ST13	ST13	CD8+ T cells (Cluster 1)	Factor8	0.046767
X1_T.cell.CD8__STAT3	STAT3	CD8+ T cells (Cluster 1)	Factor8	0.0989094
X1_T.cell.CD8__STK10	STK10	CD8+ T cells (Cluster 1)	Factor8	0.0141396
X1_T.cell.CD8__STK17A	STK17A	CD8+ T cells (Cluster 1)	Factor8	0.00502241
X1_T.cell.CD8__STK17B	STK17B	CD8+ T cells (Cluster 1)	Factor8	0.012962
X1_T.cell.CD8__STK4	STK4	CD8+ T cells (Cluster 1)	Factor8	-0.12497
X1_T.cell.CD8__SUB1	SUB1	CD8+ T cells (Cluster 1)	Factor8	0.0906303
X1_T.cell.CD8__SUMO2	SUMO2	CD8+ T cells (Cluster 1)	Factor8	0.0139132
X1_T.cell.CD8__SUN2	SUN2	CD8+ T cells (Cluster 1)	Factor8	-0.0360483
X1_T.cell.CD8__SYF2	SYF2	CD8+ T cells (Cluster 1)	Factor8	0.018216
X1_T.cell.CD8__SYNE1	SYNE1	CD8+ T cells (Cluster 1)	Factor8	-0.0215531
X1_T.cell.CD8__SYNE2	SYNE2	CD8+ T cells (Cluster 1)	Factor8	-0.0915182
X1_T.cell.CD8__SYTL3	SYTL3	CD8+ T cells (Cluster 1)	Factor8	0.120278
X1_T.cell.CD8__TAF1D	TAF1D	CD8+ T cells (Cluster 1)	Factor8	0.006337
X1_T.cell.CD8__TAF7	TAF7	CD8+ T cells (Cluster 1)	Factor8	-0.0316628
X1_T.cell.CD8__TAGAP	TAGAP	CD8+ T cells (Cluster 1)	Factor8	-0.0512734
X1_T.cell.CD8__TAGLN2	TAGLN2	CD8+ T cells (Cluster 1)	Factor8	-0.038603
X1_T.cell.CD8__TAOK3	TAOK3	CD8+ T cells (Cluster 1)	Factor8	0.0261336
X1_T.cell.CD8__TAPBP	TAPBP	CD8+ T cells (Cluster 1)	Factor8	-0.0331705
X1_T.cell.CD8__TAX1BP1	TAX1BP1	CD8+ T cells (Cluster 1)	Factor8	0.0224455
X1_T.cell.CD8__TBCA	TBCA	CD8+ T cells (Cluster 1)	Factor8	-0.061419
X1_T.cell.CD8__TCEA1	TCEA1	CD8+ T cells (Cluster 1)	Factor8	-0.078511
X1_T.cell.CD8__TCF25	TCF25	CD8+ T cells (Cluster 1)	Factor8	0.183298
X1_T.cell.CD8__TCF7	TCF7	CD8+ T cells (Cluster 1)	Factor8	-0.129067
X1_T.cell.CD8__TENT5C	TENT5C	CD8+ T cells (Cluster 1)	Factor8	0.137488
X1_T.cell.CD8__TERF2IP	TERF2IP	CD8+ T cells (Cluster 1)	Factor8	-0.00569262
X1_T.cell.CD8__TGFB1	TGFB1	CD8+ T cells (Cluster 1)	Factor8	0.027312
X1_T.cell.CD8__TGOLN2	TGOLN2	CD8+ T cells (Cluster 1)	Factor8	-0.0255711
X1_T.cell.CD8__THRAP3	THRAP3	CD8+ T cells (Cluster 1)	Factor8	-0.018234
X1_T.cell.CD8__TLE4	TLE4	CD8+ T cells (Cluster 1)	Factor8	0.0294905
X1_T.cell.CD8__TLN1	TLN1	CD8+ T cells (Cluster 1)	Factor8	0.00189371
X1_T.cell.CD8__TMA7	TMA7	CD8+ T cells (Cluster 1)	Factor8	0.0126682
X1_T.cell.CD8__TMBIM6	TMBIM6	CD8+ T cells (Cluster 1)	Factor8	0.0612565
X1_T.cell.CD8__TMEM123	TMEM123	CD8+ T cells (Cluster 1)	Factor8	-0.173345
X1_T.cell.CD8__TMEM258	TMEM258	CD8+ T cells (Cluster 1)	Factor8	0.0113545
X1_T.cell.CD8__TMEM50A	TMEM50A	CD8+ T cells (Cluster 1)	Factor8	-0.0209573
X1_T.cell.CD8__TMEM59	TMEM59	CD8+ T cells (Cluster 1)	Factor8	0.0181153
X1_T.cell.CD8__TMSB10	TMSB10	CD8+ T cells (Cluster 1)	Factor8	0.153901
X1_T.cell.CD8__TMSB4X	TMSB4X	CD8+ T cells (Cluster 1)	Factor8	0.0279684
X1_T.cell.CD8__TNFAIP3	TNFAIP3	CD8+ T cells (Cluster 1)	Factor8	-0.0292919
X1_T.cell.CD8__TNFAIP8	TNFAIP8	CD8+ T cells (Cluster 1)	Factor8	-0.0485035
X1_T.cell.CD8__TNRC6B	TNRC6B	CD8+ T cells (Cluster 1)	Factor8	-0.0339136
X1_T.cell.CD8__TOB1	TOB1	CD8+ T cells (Cluster 1)	Factor8	0.000439193
X1_T.cell.CD8__TOMM20	TOMM20	CD8+ T cells (Cluster 1)	Factor8	-0.0765315
X1_T.cell.CD8__TOMM7	TOMM7	CD8+ T cells (Cluster 1)	Factor8	-0.016503
X1_T.cell.CD8__TOP1	TOP1	CD8+ T cells (Cluster 1)	Factor8	-0.00304795
X1_T.cell.CD8__TPI1	TPI1	CD8+ T cells (Cluster 1)	Factor8	0.0425176
X1_T.cell.CD8__TPM3	TPM3	CD8+ T cells (Cluster 1)	Factor8	0.0341755
X1_T.cell.CD8__TPR	TPR	CD8+ T cells (Cluster 1)	Factor8	-0.035903
X1_T.cell.CD8__TPT1	TPT1	CD8+ T cells (Cluster 1)	Factor8	0.0204372
X1_T.cell.CD8__TRA2B	TRA2B	CD8+ T cells (Cluster 1)	Factor8	0.0451213
X1_T.cell.CD8__TRAC	TRAC	CD8+ T cells (Cluster 1)	Factor8	-0.105457
X1_T.cell.CD8__TRAF3IP3	TRAF3IP3	CD8+ T cells (Cluster 1)	Factor8	-0.01781
X1_T.cell.CD8__TRBC1	TRBC1	CD8+ T cells (Cluster 1)	Factor8	-0.000671507
X1_T.cell.CD8__TRBC2	TRBC2	CD8+ T cells (Cluster 1)	Factor8	-0.0340632
X1_T.cell.CD8__TRIR	TRIR	CD8+ T cells (Cluster 1)	Factor8	0.00682005
X1_T.cell.CD8__TRMT112	TRMT112	CD8+ T cells (Cluster 1)	Factor8	0.0897935
X1_T.cell.CD8__TSC22D3	TSC22D3	CD8+ T cells (Cluster 1)	Factor8	0.0584553
X1_T.cell.CD8__TSPO	TSPO	CD8+ T cells (Cluster 1)	Factor8	0.0530933
X1_T.cell.CD8__TSPYL2	TSPYL2	CD8+ T cells (Cluster 1)	Factor8	-0.0225427
X1_T.cell.CD8__TSTD1	TSTD1	CD8+ T cells (Cluster 1)	Factor8	0.0121025
X1_T.cell.CD8__TTC3	TTC3	CD8+ T cells (Cluster 1)	Factor8	-0.0282784
X1_T.cell.CD8__TUBA1A	TUBA1A	CD8+ T cells (Cluster 1)	Factor8	0.0226093
X1_T.cell.CD8__TUBA1B	TUBA1B	CD8+ T cells (Cluster 1)	Factor8	0.0628347
X1_T.cell.CD8__TUBA4A	TUBA4A	CD8+ T cells (Cluster 1)	Factor8	0.137366
X1_T.cell.CD8__TUBB4B	TUBB4B	CD8+ T cells (Cluster 1)	Factor8	0.00405914
X1_T.cell.CD8__TXN	TXN	CD8+ T cells (Cluster 1)	Factor8	0.0517423
X1_T.cell.CD8__TXNIP	TXNIP	CD8+ T cells (Cluster 1)	Factor8	0.0425462
X1_T.cell.CD8__U2SURP	U2SURP	CD8+ T cells (Cluster 1)	Factor8	-0.0687646
X1_T.cell.CD8__UBA52	UBA52	CD8+ T cells (Cluster 1)	Factor8	-0.018484
X1_T.cell.CD8__UBALD2	UBALD2	CD8+ T cells (Cluster 1)	Factor8	-0.0284549
X1_T.cell.CD8__UBB	UBB	CD8+ T cells (Cluster 1)	Factor8	0.103065
X1_T.cell.CD8__UBC	UBC	CD8+ T cells (Cluster 1)	Factor8	0.0263563
X1_T.cell.CD8__UBE2B	UBE2B	CD8+ T cells (Cluster 1)	Factor8	0.0111206
X1_T.cell.CD8__UBE2D2	UBE2D2	CD8+ T cells (Cluster 1)	Factor8	-0.00710388
X1_T.cell.CD8__UBE2D3	UBE2D3	CD8+ T cells (Cluster 1)	Factor8	-0.00480571
X1_T.cell.CD8__UBE2I	UBE2I	CD8+ T cells (Cluster 1)	Factor8	0.00446164
X1_T.cell.CD8__UBE2L3	UBE2L3	CD8+ T cells (Cluster 1)	Factor8	-0.0384333
X1_T.cell.CD8__UBE2S	UBE2S	CD8+ T cells (Cluster 1)	Factor8	-0.0033505
X1_T.cell.CD8__UBL5	UBL5	CD8+ T cells (Cluster 1)	Factor8	0.0171228
X1_T.cell.CD8__UBXN1	UBXN1	CD8+ T cells (Cluster 1)	Factor8	0.000410639
X1_T.cell.CD8__UFC1	UFC1	CD8+ T cells (Cluster 1)	Factor8	-0.00503226
X1_T.cell.CD8__UQCR10	UQCR10	CD8+ T cells (Cluster 1)	Factor8	0.0272207
X1_T.cell.CD8__UQCR11	UQCR11	CD8+ T cells (Cluster 1)	Factor8	-0.00878335
X1_T.cell.CD8__UQCRB	UQCRB	CD8+ T cells (Cluster 1)	Factor8	-0.00937079
X1_T.cell.CD8__UQCRH	UQCRH	CD8+ T cells (Cluster 1)	Factor8	-0.0123127
X1_T.cell.CD8__URI1	URI1	CD8+ T cells (Cluster 1)	Factor8	0.0896549
X1_T.cell.CD8__USP15	USP15	CD8+ T cells (Cluster 1)	Factor8	-0.0242709
X1_T.cell.CD8__USP16	USP16	CD8+ T cells (Cluster 1)	Factor8	-0.0460383
X1_T.cell.CD8__UTRN	UTRN	CD8+ T cells (Cluster 1)	Factor8	-0.0286036
X1_T.cell.CD8__UXT	UXT	CD8+ T cells (Cluster 1)	Factor8	-0.0815143
X1_T.cell.CD8__VAMP2	VAMP2	CD8+ T cells (Cluster 1)	Factor8	0.109871
X1_T.cell.CD8__VAMP8	VAMP8	CD8+ T cells (Cluster 1)	Factor8	-0.0966054
X1_T.cell.CD8__VAPA	VAPA	CD8+ T cells (Cluster 1)	Factor8	-0.068742
X1_T.cell.CD8__VIM	VIM	CD8+ T cells (Cluster 1)	Factor8	-0.0901539
X1_T.cell.CD8__VPS13C	VPS13C	CD8+ T cells (Cluster 1)	Factor8	-0.01993
X1_T.cell.CD8__WAC	WAC	CD8+ T cells (Cluster 1)	Factor8	-0.0382551
X1_T.cell.CD8__WASF2	WASF2	CD8+ T cells (Cluster 1)	Factor8	0.092379
X1_T.cell.CD8__WDR83OS	WDR83OS	CD8+ T cells (Cluster 1)	Factor8	0.0220576
X1_T.cell.CD8__WIPF1	WIPF1	CD8+ T cells (Cluster 1)	Factor8	-0.053186
X1_T.cell.CD8__WNK1	WNK1	CD8+ T cells (Cluster 1)	Factor8	-0.0198627
X1_T.cell.CD8__WSB1	WSB1	CD8+ T cells (Cluster 1)	Factor8	0.0457253
X1_T.cell.CD8__WTAP	WTAP	CD8+ T cells (Cluster 1)	Factor8	0.00398124
X1_T.cell.CD8__XRCC5	XRCC5	CD8+ T cells (Cluster 1)	Factor8	0.0254848
X1_T.cell.CD8__YBX1	YBX1	CD8+ T cells (Cluster 1)	Factor8	-0.124707
X1_T.cell.CD8__YME1L1	YME1L1	CD8+ T cells (Cluster 1)	Factor8	0.00326724
X1_T.cell.CD8__YPEL3	YPEL3	CD8+ T cells (Cluster 1)	Factor8	0.0238038
X1_T.cell.CD8__YPEL5	YPEL5	CD8+ T cells (Cluster 1)	Factor8	0.0557866
X1_T.cell.CD8__YTHDC1	YTHDC1	CD8+ T cells (Cluster 1)	Factor8	-0.0308045
X1_T.cell.CD8__YWHAB	YWHAB	CD8+ T cells (Cluster 1)	Factor8	0.0413578
X1_T.cell.CD8__YWHAQ	YWHAQ	CD8+ T cells (Cluster 1)	Factor8	-0.0044019
X1_T.cell.CD8__YWHAZ	YWHAZ	CD8+ T cells (Cluster 1)	Factor8	0.00637267
X1_T.cell.CD8__YY1	YY1	CD8+ T cells (Cluster 1)	Factor8	0.00644926
X1_T.cell.CD8__ZBTB1	ZBTB1	CD8+ T cells (Cluster 1)	Factor8	-0.0644475
X1_T.cell.CD8__ZC3H15	ZC3H15	CD8+ T cells (Cluster 1)	Factor8	-0.0626617
X1_T.cell.CD8__ZC3HAV1	ZC3HAV1	CD8+ T cells (Cluster 1)	Factor8	-0.0302321
X1_T.cell.CD8__ZEB2	ZEB2	CD8+ T cells (Cluster 1)	Factor8	0.0275431
X1_T.cell.CD8__ZFAND5	ZFAND5	CD8+ T cells (Cluster 1)	Factor8	0.133773
X1_T.cell.CD8__ZFAS1	ZFAS1	CD8+ T cells (Cluster 1)	Factor8	0.0409442
X1_T.cell.CD8__ZFP36	ZFP36	CD8+ T cells (Cluster 1)	Factor8	0.0283165
X1_T.cell.CD8__ZFP36L1	ZFP36L1	CD8+ T cells (Cluster 1)	Factor8	-0.0188643
X1_T.cell.CD8__ZFP36L2	ZFP36L2	CD8+ T cells (Cluster 1)	Factor8	0.0181302
X1_T.cell.CD8__ZNF331	ZNF331	CD8+ T cells (Cluster 1)	Factor8	-0.0972799
X10_B.cell__AAK1	AAK1	B cells (Cluster 10)	Factor8	0.00654693
X10_B.cell__ABHD17A	ABHD17A	B cells (Cluster 10)	Factor8	-0.00738472
X10_B.cell__ACAP1	ACAP1	B cells (Cluster 10)	Factor8	-0.00365719
X10_B.cell__ACTB	ACTB	B cells (Cluster 10)	Factor8	-0.00800368
X10_B.cell__ACTG1	ACTG1	B cells (Cluster 10)	Factor8	-0.00718865
X10_B.cell__ACTR2	ACTR2	B cells (Cluster 10)	Factor8	-0.00305524
X10_B.cell__ACTR3	ACTR3	B cells (Cluster 10)	Factor8	-0.023072
X10_B.cell__ADAR	ADAR	B cells (Cluster 10)	Factor8	-0.00189729
X10_B.cell__ADD3	ADD3	B cells (Cluster 10)	Factor8	0.0109443
X10_B.cell__AES	AES	B cells (Cluster 10)	Factor8	-0.0235173
X10_B.cell__AHNAK	AHNAK	B cells (Cluster 10)	Factor8	0.0100221
X10_B.cell__AKAP13	AKAP13	B cells (Cluster 10)	Factor8	-0.0276112
X10_B.cell__AKAP9	AKAP9	B cells (Cluster 10)	Factor8	0.00992517
X10_B.cell__AMD1	AMD1	B cells (Cluster 10)	Factor8	0.00198916
X10_B.cell__ANAPC16	ANAPC16	B cells (Cluster 10)	Factor8	-0.00728889
X10_B.cell__ANKRD11	ANKRD11	B cells (Cluster 10)	Factor8	-0.0136763
X10_B.cell__ANKRD12	ANKRD12	B cells (Cluster 10)	Factor8	-0.00531895
X10_B.cell__ANKRD44	ANKRD44	B cells (Cluster 10)	Factor8	-0.00145012
X10_B.cell__ANP32B	ANP32B	B cells (Cluster 10)	Factor8	0.0256447
X10_B.cell__ANXA1	ANXA1	B cells (Cluster 10)	Factor8	-0.00781172
X10_B.cell__APRT	APRT	B cells (Cluster 10)	Factor8	-0.0224655
X10_B.cell__AREG	AREG	B cells (Cluster 10)	Factor8	0.0041259
X10_B.cell__ARF1	ARF1	B cells (Cluster 10)	Factor8	-0.0503396
X10_B.cell__ARF6	ARF6	B cells (Cluster 10)	Factor8	-0.00759259
X10_B.cell__ARGLU1	ARGLU1	B cells (Cluster 10)	Factor8	0.00264646
X10_B.cell__ARHGDIB	ARHGDIB	B cells (Cluster 10)	Factor8	-0.0772951
X10_B.cell__ARHGEF1	ARHGEF1	B cells (Cluster 10)	Factor8	-0.0382624
X10_B.cell__ARID1B	ARID1B	B cells (Cluster 10)	Factor8	0.0181367
X10_B.cell__ARID4B	ARID4B	B cells (Cluster 10)	Factor8	-0.0170899
X10_B.cell__ARID5B	ARID5B	B cells (Cluster 10)	Factor8	0.0163647
X10_B.cell__ARIH1	ARIH1	B cells (Cluster 10)	Factor8	0.0153566
X10_B.cell__ARL4A	ARL4A	B cells (Cluster 10)	Factor8	0.0049228
X10_B.cell__ARL4C	ARL4C	B cells (Cluster 10)	Factor8	-0.0279136
X10_B.cell__ARL6IP4	ARL6IP4	B cells (Cluster 10)	Factor8	-0.00197272
X10_B.cell__ARL6IP5	ARL6IP5	B cells (Cluster 10)	Factor8	-0.0266943
X10_B.cell__ARPC2	ARPC2	B cells (Cluster 10)	Factor8	-0.0167473
X10_B.cell__ARPC3	ARPC3	B cells (Cluster 10)	Factor8	-0.00610267
X10_B.cell__ARPC5	ARPC5	B cells (Cluster 10)	Factor8	-0.0153202
X10_B.cell__ASH1L	ASH1L	B cells (Cluster 10)	Factor8	0.000533291
X10_B.cell__ATF4	ATF4	B cells (Cluster 10)	Factor8	-0.0146531
X10_B.cell__ATF7IP	ATF7IP	B cells (Cluster 10)	Factor8	0.00452299
X10_B.cell__ATM	ATM	B cells (Cluster 10)	Factor8	-0.0321672
X10_B.cell__ATP2B1	ATP2B1	B cells (Cluster 10)	Factor8	-0.00681573
X10_B.cell__ATP5F1A	ATP5F1A	B cells (Cluster 10)	Factor8	-0.0254472
X10_B.cell__ATP5F1D	ATP5F1D	B cells (Cluster 10)	Factor8	0.0373268
X10_B.cell__ATP5F1E	ATP5F1E	B cells (Cluster 10)	Factor8	-0.060105
X10_B.cell__ATP5IF1	ATP5IF1	B cells (Cluster 10)	Factor8	0.00164799
X10_B.cell__ATP5MC2	ATP5MC2	B cells (Cluster 10)	Factor8	0.0402966
X10_B.cell__ATP5MC3	ATP5MC3	B cells (Cluster 10)	Factor8	-0.00125091
X10_B.cell__ATP5MD	ATP5MD	B cells (Cluster 10)	Factor8	0.00719553
X10_B.cell__ATP5ME	ATP5ME	B cells (Cluster 10)	Factor8	-0.0222221
X10_B.cell__ATP5MF	ATP5MF	B cells (Cluster 10)	Factor8	-0.00239342
X10_B.cell__ATP5MG	ATP5MG	B cells (Cluster 10)	Factor8	-0.119034
X10_B.cell__ATP5MPL	ATP5MPL	B cells (Cluster 10)	Factor8	-0.0142003
X10_B.cell__ATP5PD	ATP5PD	B cells (Cluster 10)	Factor8	0.00825951
X10_B.cell__ATP5PF	ATP5PF	B cells (Cluster 10)	Factor8	-0.0167966
X10_B.cell__ATP5PO	ATP5PO	B cells (Cluster 10)	Factor8	-0.00375398
X10_B.cell__ATP6V0E1	ATP6V0E1	B cells (Cluster 10)	Factor8	-0.00567344
X10_B.cell__ATP6V1G1	ATP6V1G1	B cells (Cluster 10)	Factor8	-0.0236857
X10_B.cell__ATRX	ATRX	B cells (Cluster 10)	Factor8	0.00228527
X10_B.cell__B2M	B2M	B cells (Cluster 10)	Factor8	-0.0140675
X10_B.cell__BANK1	BANK1	B cells (Cluster 10)	Factor8	-0.0134621
X10_B.cell__BBX	BBX	B cells (Cluster 10)	Factor8	-0.00342998
X10_B.cell__BCAS2	BCAS2	B cells (Cluster 10)	Factor8	-0.0259428
X10_B.cell__BCL11B	BCL11B	B cells (Cluster 10)	Factor8	-0.00379304
X10_B.cell__BCL2	BCL2	B cells (Cluster 10)	Factor8	-0.00432714
X10_B.cell__BCLAF1	BCLAF1	B cells (Cluster 10)	Factor8	-0.000841204
X10_B.cell__BDP1	BDP1	B cells (Cluster 10)	Factor8	-0.00313757
X10_B.cell__BIRC3	BIRC3	B cells (Cluster 10)	Factor8	-0.00558287
X10_B.cell__BOD1L1	BOD1L1	B cells (Cluster 10)	Factor8	-0.0137604
X10_B.cell__BPTF	BPTF	B cells (Cluster 10)	Factor8	0.00847127
X10_B.cell__BRD2	BRD2	B cells (Cluster 10)	Factor8	0.00230076
X10_B.cell__BRD4	BRD4	B cells (Cluster 10)	Factor8	0.0236049
X10_B.cell__BTF3	BTF3	B cells (Cluster 10)	Factor8	-0.0209246
X10_B.cell__BTG1	BTG1	B cells (Cluster 10)	Factor8	0.00787825
X10_B.cell__BTG2	BTG2	B cells (Cluster 10)	Factor8	0.00462715
X10_B.cell__BUD31	BUD31	B cells (Cluster 10)	Factor8	-0.00228087
X10_B.cell__BZW1	BZW1	B cells (Cluster 10)	Factor8	-0.0249138
X10_B.cell__C11orf58	C11orf58	B cells (Cluster 10)	Factor8	-0.0250648
X10_B.cell__C12orf57	C12orf57	B cells (Cluster 10)	Factor8	-0.00447396
X10_B.cell__C16orf72	C16orf72	B cells (Cluster 10)	Factor8	-0.0130291
X10_B.cell__C19orf53	C19orf53	B cells (Cluster 10)	Factor8	-0.00619721
X10_B.cell__C1QBP	C1QBP	B cells (Cluster 10)	Factor8	0.00611699
X10_B.cell__C4orf3	C4orf3	B cells (Cluster 10)	Factor8	-0.0184389
X10_B.cell__C6orf48	C6orf48	B cells (Cluster 10)	Factor8	0.0275449
X10_B.cell__C9orf16	C9orf16	B cells (Cluster 10)	Factor8	-0.000630656
X10_B.cell__C9orf78	C9orf78	B cells (Cluster 10)	Factor8	0.038239
X10_B.cell__CALM1	CALM1	B cells (Cluster 10)	Factor8	-0.118754
X10_B.cell__CALM2	CALM2	B cells (Cluster 10)	Factor8	-0.035633
X10_B.cell__CALR	CALR	B cells (Cluster 10)	Factor8	0.012514
X10_B.cell__CAP1	CAP1	B cells (Cluster 10)	Factor8	0.0130152
X10_B.cell__CAPZB	CAPZB	B cells (Cluster 10)	Factor8	-0.0404958
X10_B.cell__CAST	CAST	B cells (Cluster 10)	Factor8	0.00275758
X10_B.cell__CBX3	CBX3	B cells (Cluster 10)	Factor8	0.00670544
X10_B.cell__CCDC59	CCDC59	B cells (Cluster 10)	Factor8	0.0118918
X10_B.cell__CCDC85B	CCDC85B	B cells (Cluster 10)	Factor8	-0.0113758
X10_B.cell__CCND3	CCND3	B cells (Cluster 10)	Factor8	0.0142166
X10_B.cell__CCNI	CCNI	B cells (Cluster 10)	Factor8	0.00809523
X10_B.cell__CCNL1	CCNL1	B cells (Cluster 10)	Factor8	0.0937994
X10_B.cell__CD164	CD164	B cells (Cluster 10)	Factor8	0.00605793
X10_B.cell__CD2	CD2	B cells (Cluster 10)	Factor8	0.000734941
X10_B.cell__CD37	CD37	B cells (Cluster 10)	Factor8	-0.0231257
X10_B.cell__CD3D	CD3D	B cells (Cluster 10)	Factor8	-0.000704454
X10_B.cell__CD3E	CD3E	B cells (Cluster 10)	Factor8	0.0177374
X10_B.cell__CD3G	CD3G	B cells (Cluster 10)	Factor8	-0.00513587
X10_B.cell__CD44	CD44	B cells (Cluster 10)	Factor8	-0.0130304
X10_B.cell__CD47	CD47	B cells (Cluster 10)	Factor8	0.00751969
X10_B.cell__CD48	CD48	B cells (Cluster 10)	Factor8	0.00124634
X10_B.cell__CD52	CD52	B cells (Cluster 10)	Factor8	-0.0432533
X10_B.cell__CD53	CD53	B cells (Cluster 10)	Factor8	0.00129767
X10_B.cell__CD55	CD55	B cells (Cluster 10)	Factor8	-0.0264807
X10_B.cell__CD69	CD69	B cells (Cluster 10)	Factor8	0.0914699
X10_B.cell__CD74	CD74	B cells (Cluster 10)	Factor8	-0.00340335
X10_B.cell__CD79A	CD79A	B cells (Cluster 10)	Factor8	-0.03261
X10_B.cell__CD79B	CD79B	B cells (Cluster 10)	Factor8	-0.0227234
X10_B.cell__CD81	CD81	B cells (Cluster 10)	Factor8	-0.00413543
X10_B.cell__CD83	CD83	B cells (Cluster 10)	Factor8	0.073777
X10_B.cell__CD99	CD99	B cells (Cluster 10)	Factor8	-0.00455384
X10_B.cell__CDC42	CDC42	B cells (Cluster 10)	Factor8	0.00178359
X10_B.cell__CDC42SE1	CDC42SE1	B cells (Cluster 10)	Factor8	0.0175348
X10_B.cell__CDC42SE2	CDC42SE2	B cells (Cluster 10)	Factor8	0.00444192
X10_B.cell__CDK13	CDK13	B cells (Cluster 10)	Factor8	-0.129168
X10_B.cell__CDKN2D	CDKN2D	B cells (Cluster 10)	Factor8	-0.0264786
X10_B.cell__CDV3	CDV3	B cells (Cluster 10)	Factor8	-0.0282014
X10_B.cell__CELF2	CELF2	B cells (Cluster 10)	Factor8	0.00115578
X10_B.cell__CFL1	CFL1	B cells (Cluster 10)	Factor8	0.0034276
X10_B.cell__CFLAR	CFLAR	B cells (Cluster 10)	Factor8	-0.0117794
X10_B.cell__CHCHD10	CHCHD10	B cells (Cluster 10)	Factor8	-0.0244829
X10_B.cell__CHCHD2	CHCHD2	B cells (Cluster 10)	Factor8	0.00133739
X10_B.cell__CHD1	CHD1	B cells (Cluster 10)	Factor8	-0.0122651
X10_B.cell__CHD2	CHD2	B cells (Cluster 10)	Factor8	0.0159108
X10_B.cell__CHMP1B	CHMP1B	B cells (Cluster 10)	Factor8	0.0182168
X10_B.cell__CHURC1	CHURC1	B cells (Cluster 10)	Factor8	0.00110938
X10_B.cell__CIB1	CIB1	B cells (Cluster 10)	Factor8	0.0248153
X10_B.cell__CIR1	CIR1	B cells (Cluster 10)	Factor8	0.000573948
X10_B.cell__CIRBP	CIRBP	B cells (Cluster 10)	Factor8	-0.0374738
X10_B.cell__CLEC2D	CLEC2D	B cells (Cluster 10)	Factor8	-0.014656
X10_B.cell__CLIC1	CLIC1	B cells (Cluster 10)	Factor8	0.0068076
X10_B.cell__CLK1	CLK1	B cells (Cluster 10)	Factor8	0.00490639
X10_B.cell__CNBP	CNBP	B cells (Cluster 10)	Factor8	-0.0356498
X10_B.cell__CNOT6L	CNOT6L	B cells (Cluster 10)	Factor8	-0.0182323
X10_B.cell__COMMD6	COMMD6	B cells (Cluster 10)	Factor8	-0.0375221
X10_B.cell__COPS9	COPS9	B cells (Cluster 10)	Factor8	0.00312075
X10_B.cell__CORO1A	CORO1A	B cells (Cluster 10)	Factor8	-0.0233953
X10_B.cell__COTL1	COTL1	B cells (Cluster 10)	Factor8	-0.0207072
X10_B.cell__COX4I1	COX4I1	B cells (Cluster 10)	Factor8	-0.0116977
X10_B.cell__COX5B	COX5B	B cells (Cluster 10)	Factor8	-0.0344996
X10_B.cell__COX6A1	COX6A1	B cells (Cluster 10)	Factor8	-0.0819594
X10_B.cell__COX6B1	COX6B1	B cells (Cluster 10)	Factor8	-0.0578944
X10_B.cell__COX6C	COX6C	B cells (Cluster 10)	Factor8	-0.00999658
X10_B.cell__COX7A2	COX7A2	B cells (Cluster 10)	Factor8	0.0234702
X10_B.cell__COX7B	COX7B	B cells (Cluster 10)	Factor8	-0.0184509
X10_B.cell__COX7C	COX7C	B cells (Cluster 10)	Factor8	-0.00495318
X10_B.cell__COX8A	COX8A	B cells (Cluster 10)	Factor8	0.0229634
X10_B.cell__CREBRF	CREBRF	B cells (Cluster 10)	Factor8	-0.00807454
X10_B.cell__CREM	CREM	B cells (Cluster 10)	Factor8	-0.0167866
X10_B.cell__CSDE1	CSDE1	B cells (Cluster 10)	Factor8	-0.0256606
X10_B.cell__CSNK1A1	CSNK1A1	B cells (Cluster 10)	Factor8	-0.000665605
X10_B.cell__CTSS	CTSS	B cells (Cluster 10)	Factor8	0.0281852
X10_B.cell__CUTA	CUTA	B cells (Cluster 10)	Factor8	-0.0295695
X10_B.cell__CXCR4	CXCR4	B cells (Cluster 10)	Factor8	0.000851486
X10_B.cell__CYBA	CYBA	B cells (Cluster 10)	Factor8	-0.00485955
X10_B.cell__CYCS	CYCS	B cells (Cluster 10)	Factor8	0.0627964
X10_B.cell__CYLD	CYLD	B cells (Cluster 10)	Factor8	0.00212697
X10_B.cell__CYTH1	CYTH1	B cells (Cluster 10)	Factor8	0.012688
X10_B.cell__CYTIP	CYTIP	B cells (Cluster 10)	Factor8	-0.0327956
X10_B.cell__DAD1	DAD1	B cells (Cluster 10)	Factor8	0.00345886
X10_B.cell__DAZAP2	DAZAP2	B cells (Cluster 10)	Factor8	-0.00149245
X10_B.cell__DBI	DBI	B cells (Cluster 10)	Factor8	-0.0020838
X10_B.cell__DDIT3	DDIT3	B cells (Cluster 10)	Factor8	0.126919
X10_B.cell__DDT	DDT	B cells (Cluster 10)	Factor8	-0.0209785
X10_B.cell__DDX17	DDX17	B cells (Cluster 10)	Factor8	-0.0341962
X10_B.cell__DDX18	DDX18	B cells (Cluster 10)	Factor8	-0.0203479
X10_B.cell__DDX21	DDX21	B cells (Cluster 10)	Factor8	-0.00116258
X10_B.cell__DDX24	DDX24	B cells (Cluster 10)	Factor8	0.0341898
X10_B.cell__DDX3X	DDX3X	B cells (Cluster 10)	Factor8	0.0235814
X10_B.cell__DDX3Y	DDX3Y	B cells (Cluster 10)	Factor8	0.00627552
X10_B.cell__DDX46	DDX46	B cells (Cluster 10)	Factor8	-0.0336243
X10_B.cell__DDX5	DDX5	B cells (Cluster 10)	Factor8	0.0108497
X10_B.cell__DDX6	DDX6	B cells (Cluster 10)	Factor8	-0.0421326
X10_B.cell__DEK	DEK	B cells (Cluster 10)	Factor8	-0.00732465
X10_B.cell__DHX36	DHX36	B cells (Cluster 10)	Factor8	-0.0300811
X10_B.cell__DNAJA1	DNAJA1	B cells (Cluster 10)	Factor8	0.000813231
X10_B.cell__DNAJB1	DNAJB1	B cells (Cluster 10)	Factor8	0.0111276
X10_B.cell__DNAJB6	DNAJB6	B cells (Cluster 10)	Factor8	0.00618987
X10_B.cell__DNAJC8	DNAJC8	B cells (Cluster 10)	Factor8	-0.0279403
X10_B.cell__DOCK8	DOCK8	B cells (Cluster 10)	Factor8	-0.0039867
X10_B.cell__DRAP1	DRAP1	B cells (Cluster 10)	Factor8	-0.00106275
X10_B.cell__DUSP1	DUSP1	B cells (Cluster 10)	Factor8	0.185174
X10_B.cell__DUSP2	DUSP2	B cells (Cluster 10)	Factor8	0.127067
X10_B.cell__DYNLL1	DYNLL1	B cells (Cluster 10)	Factor8	-0.011943
X10_B.cell__EDF1	EDF1	B cells (Cluster 10)	Factor8	0.00562142
X10_B.cell__EEF1A1	EEF1A1	B cells (Cluster 10)	Factor8	-0.0254168
X10_B.cell__EEF1B2	EEF1B2	B cells (Cluster 10)	Factor8	-0.0158038
X10_B.cell__EEF1D	EEF1D	B cells (Cluster 10)	Factor8	-0.0131213
X10_B.cell__EEF2	EEF2	B cells (Cluster 10)	Factor8	0.0100482
X10_B.cell__EID1	EID1	B cells (Cluster 10)	Factor8	-0.0363767
X10_B.cell__EIF1	EIF1	B cells (Cluster 10)	Factor8	0.0198225
X10_B.cell__EIF1AX	EIF1AX	B cells (Cluster 10)	Factor8	-0.00752206
X10_B.cell__EIF1B	EIF1B	B cells (Cluster 10)	Factor8	-0.0245374
X10_B.cell__EIF2S2	EIF2S2	B cells (Cluster 10)	Factor8	-0.00584867
X10_B.cell__EIF2S3	EIF2S3	B cells (Cluster 10)	Factor8	-0.00650919
X10_B.cell__EIF3A	EIF3A	B cells (Cluster 10)	Factor8	-0.00322226
X10_B.cell__EIF3D	EIF3D	B cells (Cluster 10)	Factor8	-0.00575198
X10_B.cell__EIF3E	EIF3E	B cells (Cluster 10)	Factor8	0.00990733
X10_B.cell__EIF3F	EIF3F	B cells (Cluster 10)	Factor8	-0.0552351
X10_B.cell__EIF3G	EIF3G	B cells (Cluster 10)	Factor8	0.00560598
X10_B.cell__EIF3H	EIF3H	B cells (Cluster 10)	Factor8	-0.0177043
X10_B.cell__EIF3K	EIF3K	B cells (Cluster 10)	Factor8	-0.0129847
X10_B.cell__EIF3L	EIF3L	B cells (Cluster 10)	Factor8	0.022648
X10_B.cell__EIF3M	EIF3M	B cells (Cluster 10)	Factor8	-0.0135792
X10_B.cell__EIF4A1	EIF4A1	B cells (Cluster 10)	Factor8	0.0585157
X10_B.cell__EIF4A2	EIF4A2	B cells (Cluster 10)	Factor8	0.0361588
X10_B.cell__EIF4A3	EIF4A3	B cells (Cluster 10)	Factor8	0.0269371
X10_B.cell__EIF4B	EIF4B	B cells (Cluster 10)	Factor8	-0.0203766
X10_B.cell__EIF4G2	EIF4G2	B cells (Cluster 10)	Factor8	0.0174622
X10_B.cell__EIF5	EIF5	B cells (Cluster 10)	Factor8	0.0490299
X10_B.cell__EIF5A	EIF5A	B cells (Cluster 10)	Factor8	0.0105373
X10_B.cell__EIF5B	EIF5B	B cells (Cluster 10)	Factor8	-0.00808476
X10_B.cell__ELF1	ELF1	B cells (Cluster 10)	Factor8	-0.04048
X10_B.cell__ELOB	ELOB	B cells (Cluster 10)	Factor8	-0.0599894
X10_B.cell__EMB	EMB	B cells (Cluster 10)	Factor8	0.00198109
X10_B.cell__EML4	EML4	B cells (Cluster 10)	Factor8	0.0175746
X10_B.cell__EMP3	EMP3	B cells (Cluster 10)	Factor8	-0.0153646
X10_B.cell__ENO1	ENO1	B cells (Cluster 10)	Factor8	-0.00735493
X10_B.cell__ENSA	ENSA	B cells (Cluster 10)	Factor8	0.0197855
X10_B.cell__ENY2	ENY2	B cells (Cluster 10)	Factor8	0.0191022
X10_B.cell__EPB41	EPB41	B cells (Cluster 10)	Factor8	-0.019319
X10_B.cell__EPB41L4A.AS1	EPB41L4A.AS1	B cells (Cluster 10)	Factor8	0.00443532
X10_B.cell__EPC1	EPC1	B cells (Cluster 10)	Factor8	0.00504178
X10_B.cell__ERH	ERH	B cells (Cluster 10)	Factor8	-0.00175389
X10_B.cell__ERP29	ERP29	B cells (Cluster 10)	Factor8	-0.000940585
X10_B.cell__ETS1	ETS1	B cells (Cluster 10)	Factor8	-0.00136751
X10_B.cell__EVI2B	EVI2B	B cells (Cluster 10)	Factor8	-0.0486019
X10_B.cell__EVL	EVL	B cells (Cluster 10)	Factor8	0.0756909
X10_B.cell__EZR	EZR	B cells (Cluster 10)	Factor8	0.00321826
X10_B.cell__FAM107B	FAM107B	B cells (Cluster 10)	Factor8	-0.0365567
X10_B.cell__FAM133B	FAM133B	B cells (Cluster 10)	Factor8	0.0254808
X10_B.cell__FAM49B	FAM49B	B cells (Cluster 10)	Factor8	-0.0120054
X10_B.cell__FAU	FAU	B cells (Cluster 10)	Factor8	-0.0249909
X10_B.cell__FBL	FBL	B cells (Cluster 10)	Factor8	-0.0138839
X10_B.cell__FCMR	FCMR	B cells (Cluster 10)	Factor8	0.0867565
X10_B.cell__FLNA	FLNA	B cells (Cluster 10)	Factor8	-0.0945973
X10_B.cell__FNBP1	FNBP1	B cells (Cluster 10)	Factor8	-0.0184873
X10_B.cell__FNBP4	FNBP4	B cells (Cluster 10)	Factor8	0.0173588
X10_B.cell__FOS	FOS	B cells (Cluster 10)	Factor8	0.217741
X10_B.cell__FOSB	FOSB	B cells (Cluster 10)	Factor8	0.116764
X10_B.cell__FOXP1	FOXP1	B cells (Cluster 10)	Factor8	0.0256481
X10_B.cell__FTH1	FTH1	B cells (Cluster 10)	Factor8	-0.0398113
X10_B.cell__FTL	FTL	B cells (Cluster 10)	Factor8	-0.0265593
X10_B.cell__FUS	FUS	B cells (Cluster 10)	Factor8	0.000555706
X10_B.cell__FXYD5	FXYD5	B cells (Cluster 10)	Factor8	0.000642793
X10_B.cell__FYB1	FYB1	B cells (Cluster 10)	Factor8	0.0132915
X10_B.cell__FYN	FYN	B cells (Cluster 10)	Factor8	0.00349822
X10_B.cell__G3BP1	G3BP1	B cells (Cluster 10)	Factor8	-0.00561667
X10_B.cell__G3BP2	G3BP2	B cells (Cluster 10)	Factor8	0.00176139
X10_B.cell__GADD45B	GADD45B	B cells (Cluster 10)	Factor8	0.113533
X10_B.cell__GAPDH	GAPDH	B cells (Cluster 10)	Factor8	-0.013731
X10_B.cell__GCC2	GCC2	B cells (Cluster 10)	Factor8	-0.0254954
X10_B.cell__GGNBP2	GGNBP2	B cells (Cluster 10)	Factor8	0.0369828
X10_B.cell__GLS	GLS	B cells (Cluster 10)	Factor8	0.117829
X10_B.cell__GMFG	GMFG	B cells (Cluster 10)	Factor8	-0.000402308
X10_B.cell__GNAI2	GNAI2	B cells (Cluster 10)	Factor8	0.0138062
X10_B.cell__GNAS	GNAS	B cells (Cluster 10)	Factor8	0.0116951
X10_B.cell__GNB1	GNB1	B cells (Cluster 10)	Factor8	-0.0129094
X10_B.cell__GOLGA4	GOLGA4	B cells (Cluster 10)	Factor8	-0.0022946
X10_B.cell__GOLGB1	GOLGB1	B cells (Cluster 10)	Factor8	-0.00549707
X10_B.cell__GPBP1	GPBP1	B cells (Cluster 10)	Factor8	-0.000151597
X10_B.cell__GPR183	GPR183	B cells (Cluster 10)	Factor8	-0.00352705
X10_B.cell__GPSM3	GPSM3	B cells (Cluster 10)	Factor8	-0.00301168
X10_B.cell__GPX4	GPX4	B cells (Cluster 10)	Factor8	0.0526911
X10_B.cell__GRB2	GRB2	B cells (Cluster 10)	Factor8	0.0136373
X10_B.cell__GSTK1	GSTK1	B cells (Cluster 10)	Factor8	0.0026827
X10_B.cell__GSTP1	GSTP1	B cells (Cluster 10)	Factor8	0.13174
X10_B.cell__GTF2B	GTF2B	B cells (Cluster 10)	Factor8	-0.0130051
X10_B.cell__GTF3A	GTF3A	B cells (Cluster 10)	Factor8	-0.0294381
X10_B.cell__GUK1	GUK1	B cells (Cluster 10)	Factor8	-0.00250373
X10_B.cell__GYPC	GYPC	B cells (Cluster 10)	Factor8	0.039176
X10_B.cell__H1FX	H1FX	B cells (Cluster 10)	Factor8	0.0454604
X10_B.cell__H2AFV	H2AFV	B cells (Cluster 10)	Factor8	-0.0334947
X10_B.cell__H2AFZ	H2AFZ	B cells (Cluster 10)	Factor8	0.0295877
X10_B.cell__H3F3A	H3F3A	B cells (Cluster 10)	Factor8	-0.186381
X10_B.cell__H3F3B	H3F3B	B cells (Cluster 10)	Factor8	0.0798229
X10_B.cell__HCLS1	HCLS1	B cells (Cluster 10)	Factor8	0.0138302
X10_B.cell__HCST	HCST	B cells (Cluster 10)	Factor8	0.013929
X10_B.cell__HERPUD1	HERPUD1	B cells (Cluster 10)	Factor8	0.00768096
X10_B.cell__HIGD2A	HIGD2A	B cells (Cluster 10)	Factor8	-0.0293355
X10_B.cell__HINT1	HINT1	B cells (Cluster 10)	Factor8	-0.0157981
X10_B.cell__HIST1H1C	HIST1H1C	B cells (Cluster 10)	Factor8	0.018173
X10_B.cell__HIST1H4C	HIST1H4C	B cells (Cluster 10)	Factor8	0.0117371
X10_B.cell__HLA.A	HLA.A	B cells (Cluster 10)	Factor8	-0.0192942
X10_B.cell__HLA.B	HLA.B	B cells (Cluster 10)	Factor8	-0.00130965
X10_B.cell__HLA.C	HLA.C	B cells (Cluster 10)	Factor8	-0.0887504
X10_B.cell__HLA.DMA	HLA.DMA	B cells (Cluster 10)	Factor8	-0.0191982
X10_B.cell__HLA.DMB	HLA.DMB	B cells (Cluster 10)	Factor8	-0.00109326
X10_B.cell__HLA.DPA1	HLA.DPA1	B cells (Cluster 10)	Factor8	0.0154522
X10_B.cell__HLA.DPB1	HLA.DPB1	B cells (Cluster 10)	Factor8	-0.00995403
X10_B.cell__HLA.DQA1	HLA.DQA1	B cells (Cluster 10)	Factor8	0.0375192
X10_B.cell__HLA.DQB1	HLA.DQB1	B cells (Cluster 10)	Factor8	0.0297241
X10_B.cell__HLA.DRA	HLA.DRA	B cells (Cluster 10)	Factor8	-0.0419104
X10_B.cell__HLA.DRB1	HLA.DRB1	B cells (Cluster 10)	Factor8	0.0119915
X10_B.cell__HLA.DRB5	HLA.DRB5	B cells (Cluster 10)	Factor8	0.0364927
X10_B.cell__HLA.E	HLA.E	B cells (Cluster 10)	Factor8	0.000484363
X10_B.cell__HLA.F	HLA.F	B cells (Cluster 10)	Factor8	0.031161
X10_B.cell__HMGB1	HMGB1	B cells (Cluster 10)	Factor8	0.0155959
X10_B.cell__HMGB2	HMGB2	B cells (Cluster 10)	Factor8	0.0179722
X10_B.cell__HMGN1	HMGN1	B cells (Cluster 10)	Factor8	0.00899481
X10_B.cell__HMGN2	HMGN2	B cells (Cluster 10)	Factor8	0.00925732
X10_B.cell__HNRNPA0	HNRNPA0	B cells (Cluster 10)	Factor8	0.00457571
X10_B.cell__HNRNPA1	HNRNPA1	B cells (Cluster 10)	Factor8	0.00777806
X10_B.cell__HNRNPA2B1	HNRNPA2B1	B cells (Cluster 10)	Factor8	0.0307703
X10_B.cell__HNRNPA3	HNRNPA3	B cells (Cluster 10)	Factor8	0.00860149
X10_B.cell__HNRNPAB	HNRNPAB	B cells (Cluster 10)	Factor8	0.00745611
X10_B.cell__HNRNPC	HNRNPC	B cells (Cluster 10)	Factor8	0.00370687
X10_B.cell__HNRNPD	HNRNPD	B cells (Cluster 10)	Factor8	-0.0171479
X10_B.cell__HNRNPDL	HNRNPDL	B cells (Cluster 10)	Factor8	-0.0170147
X10_B.cell__HNRNPF	HNRNPF	B cells (Cluster 10)	Factor8	-0.00292936
X10_B.cell__HNRNPH1	HNRNPH1	B cells (Cluster 10)	Factor8	0.0176004
X10_B.cell__HNRNPH3	HNRNPH3	B cells (Cluster 10)	Factor8	-0.0154438
X10_B.cell__HNRNPK	HNRNPK	B cells (Cluster 10)	Factor8	-0.00342416
X10_B.cell__HNRNPM	HNRNPM	B cells (Cluster 10)	Factor8	-0.0373136
X10_B.cell__HNRNPR	HNRNPR	B cells (Cluster 10)	Factor8	-0.0219097
X10_B.cell__HNRNPU	HNRNPU	B cells (Cluster 10)	Factor8	0.0578489
X10_B.cell__HP1BP3	HP1BP3	B cells (Cluster 10)	Factor8	0.0132666
X10_B.cell__HSP90AA1	HSP90AA1	B cells (Cluster 10)	Factor8	0.0140414
X10_B.cell__HSP90AB1	HSP90AB1	B cells (Cluster 10)	Factor8	0.0526845
X10_B.cell__HSP90B1	HSP90B1	B cells (Cluster 10)	Factor8	0.00261539
X10_B.cell__HSPA5	HSPA5	B cells (Cluster 10)	Factor8	-0.0349795
X10_B.cell__HSPA8	HSPA8	B cells (Cluster 10)	Factor8	-0.082878
X10_B.cell__HSPD1	HSPD1	B cells (Cluster 10)	Factor8	-0.00884121
X10_B.cell__HSPE1	HSPE1	B cells (Cluster 10)	Factor8	0.0236278
X10_B.cell__HSPH1	HSPH1	B cells (Cluster 10)	Factor8	0.00276829
X10_B.cell__ICAM3	ICAM3	B cells (Cluster 10)	Factor8	0.0115528
X10_B.cell__ID2	ID2	B cells (Cluster 10)	Factor8	0.0257364
X10_B.cell__IDI1	IDI1	B cells (Cluster 10)	Factor8	0.0219644
X10_B.cell__IDS	IDS	B cells (Cluster 10)	Factor8	-0.0213013
X10_B.cell__IER2	IER2	B cells (Cluster 10)	Factor8	0.0768592
X10_B.cell__IER5	IER5	B cells (Cluster 10)	Factor8	0.0163813
X10_B.cell__IFI16	IFI16	B cells (Cluster 10)	Factor8	0.0123459
X10_B.cell__IFITM2	IFITM2	B cells (Cluster 10)	Factor8	0.0115571
X10_B.cell__IFRD1	IFRD1	B cells (Cluster 10)	Factor8	0.0360811
X10_B.cell__IGHD	IGHD	B cells (Cluster 10)	Factor8	-0.0252221
X10_B.cell__IGHM	IGHM	B cells (Cluster 10)	Factor8	0.00140897
X10_B.cell__IGKC	IGKC	B cells (Cluster 10)	Factor8	-0.00817707
X10_B.cell__IK	IK	B cells (Cluster 10)	Factor8	0.0781577
X10_B.cell__IKZF1	IKZF1	B cells (Cluster 10)	Factor8	0.00798946
X10_B.cell__IKZF3	IKZF3	B cells (Cluster 10)	Factor8	-0.00978603
X10_B.cell__IL2RG	IL2RG	B cells (Cluster 10)	Factor8	-0.00448932
X10_B.cell__IL32	IL32	B cells (Cluster 10)	Factor8	0.0123207
X10_B.cell__IL7R	IL7R	B cells (Cluster 10)	Factor8	0.00372797
X10_B.cell__IQGAP1	IQGAP1	B cells (Cluster 10)	Factor8	0.0156599
X10_B.cell__IRF1	IRF1	B cells (Cluster 10)	Factor8	0.143946
X10_B.cell__IRF2BP2	IRF2BP2	B cells (Cluster 10)	Factor8	0.0362104
X10_B.cell__IRS2	IRS2	B cells (Cluster 10)	Factor8	-0.00883753
X10_B.cell__ISCU	ISCU	B cells (Cluster 10)	Factor8	-0.0315852
X10_B.cell__ISG20	ISG20	B cells (Cluster 10)	Factor8	-0.00900993
X10_B.cell__ITGB1	ITGB1	B cells (Cluster 10)	Factor8	-0.0244859
X10_B.cell__ITGB2	ITGB2	B cells (Cluster 10)	Factor8	-0.00626746
X10_B.cell__ITM2B	ITM2B	B cells (Cluster 10)	Factor8	-0.0139806
X10_B.cell__JAK1	JAK1	B cells (Cluster 10)	Factor8	0.000844823
X10_B.cell__JMJD1C	JMJD1C	B cells (Cluster 10)	Factor8	0.00767683
X10_B.cell__JOSD1	JOSD1	B cells (Cluster 10)	Factor8	-0.037312
X10_B.cell__JPT1	JPT1	B cells (Cluster 10)	Factor8	-0.0259303
X10_B.cell__JTB	JTB	B cells (Cluster 10)	Factor8	0.080253
X10_B.cell__JUN	JUN	B cells (Cluster 10)	Factor8	0.14605
X10_B.cell__JUNB	JUNB	B cells (Cluster 10)	Factor8	0.022688
X10_B.cell__JUND	JUND	B cells (Cluster 10)	Factor8	0.0119414
X10_B.cell__KDM2A	KDM2A	B cells (Cluster 10)	Factor8	0.00858357
X10_B.cell__KDM5A	KDM5A	B cells (Cluster 10)	Factor8	-0.00863151
X10_B.cell__KDM6B	KDM6B	B cells (Cluster 10)	Factor8	0.00571287
X10_B.cell__KHDRBS1	KHDRBS1	B cells (Cluster 10)	Factor8	-0.0779439
X10_B.cell__KIAA1551	KIAA1551	B cells (Cluster 10)	Factor8	-0.0164585
X10_B.cell__KLF13	KLF13	B cells (Cluster 10)	Factor8	-0.0457146
X10_B.cell__KLF2	KLF2	B cells (Cluster 10)	Factor8	0.0397249
X10_B.cell__KLF3	KLF3	B cells (Cluster 10)	Factor8	-0.0146795
X10_B.cell__KLF6	KLF6	B cells (Cluster 10)	Factor8	0.030706
X10_B.cell__KMT2A	KMT2A	B cells (Cluster 10)	Factor8	-0.0138809
X10_B.cell__KMT2E	KMT2E	B cells (Cluster 10)	Factor8	0.00837004
X10_B.cell__KRR1	KRR1	B cells (Cluster 10)	Factor8	0.00930753
X10_B.cell__KRT10	KRT10	B cells (Cluster 10)	Factor8	-0.00736868
X10_B.cell__KTN1	KTN1	B cells (Cluster 10)	Factor8	-0.00292779
X10_B.cell__LAMTOR4	LAMTOR4	B cells (Cluster 10)	Factor8	-0.013721
X10_B.cell__LAPTM5	LAPTM5	B cells (Cluster 10)	Factor8	0.0425871
X10_B.cell__LBH	LBH	B cells (Cluster 10)	Factor8	0.0186252
X10_B.cell__LCP1	LCP1	B cells (Cluster 10)	Factor8	-0.0241107
X10_B.cell__LDHA	LDHA	B cells (Cluster 10)	Factor8	0.0231845
X10_B.cell__LDHB	LDHB	B cells (Cluster 10)	Factor8	-0.0103072
X10_B.cell__LEPROTL1	LEPROTL1	B cells (Cluster 10)	Factor8	0.0214652
X10_B.cell__LIMD2	LIMD2	B cells (Cluster 10)	Factor8	-0.0646232
X10_B.cell__LITAF	LITAF	B cells (Cluster 10)	Factor8	0.0922125
X10_B.cell__LRRFIP1	LRRFIP1	B cells (Cluster 10)	Factor8	-0.000837799
X10_B.cell__LSM14A	LSM14A	B cells (Cluster 10)	Factor8	-0.00509478
X10_B.cell__LSM7	LSM7	B cells (Cluster 10)	Factor8	0.00933813
X10_B.cell__LSM8	LSM8	B cells (Cluster 10)	Factor8	-0.0239115
X10_B.cell__LSP1	LSP1	B cells (Cluster 10)	Factor8	-0.0143637
X10_B.cell__LTB	LTB	B cells (Cluster 10)	Factor8	-0.0297077
X10_B.cell__LUC7L3	LUC7L3	B cells (Cluster 10)	Factor8	-0.0214767
X10_B.cell__LY6E	LY6E	B cells (Cluster 10)	Factor8	-0.0266781
X10_B.cell__LYN	LYN	B cells (Cluster 10)	Factor8	-0.0567079
X10_B.cell__MACF1	MACF1	B cells (Cluster 10)	Factor8	0.017993
X10_B.cell__MALAT1	MALAT1	B cells (Cluster 10)	Factor8	-0.00245263
X10_B.cell__MAP1LC3B	MAP1LC3B	B cells (Cluster 10)	Factor8	0.01943
X10_B.cell__MAP3K1	MAP3K1	B cells (Cluster 10)	Factor8	-0.0187777
X10_B.cell__MAP3K2	MAP3K2	B cells (Cluster 10)	Factor8	-0.0317461
X10_B.cell__MARCKSL1	MARCKSL1	B cells (Cluster 10)	Factor8	0.00617452
X10_B.cell__MBD4	MBD4	B cells (Cluster 10)	Factor8	2.38028e-05
X10_B.cell__MBNL1	MBNL1	B cells (Cluster 10)	Factor8	0.00018091
X10_B.cell__MBP	MBP	B cells (Cluster 10)	Factor8	0.0303945
X10_B.cell__MCL1	MCL1	B cells (Cluster 10)	Factor8	0.123033
X10_B.cell__MDM4	MDM4	B cells (Cluster 10)	Factor8	-0.0151279
X10_B.cell__MED10	MED10	B cells (Cluster 10)	Factor8	-0.0171569
X10_B.cell__MEF2C	MEF2C	B cells (Cluster 10)	Factor8	-0.00682399
X10_B.cell__MIDN	MIDN	B cells (Cluster 10)	Factor8	-0.00570697
X10_B.cell__MKNK2	MKNK2	B cells (Cluster 10)	Factor8	0.0106719
X10_B.cell__MOB1A	MOB1A	B cells (Cluster 10)	Factor8	-0.0572838
X10_B.cell__MORF4L1	MORF4L1	B cells (Cluster 10)	Factor8	0.024128
X10_B.cell__MPHOSPH8	MPHOSPH8	B cells (Cluster 10)	Factor8	0.00834833
X10_B.cell__MRPL54	MRPL54	B cells (Cluster 10)	Factor8	-0.0280749
X10_B.cell__MS4A1	MS4A1	B cells (Cluster 10)	Factor8	0.00180857
X10_B.cell__MSN	MSN	B cells (Cluster 10)	Factor8	0.0133262
X10_B.cell__MYADM	MYADM	B cells (Cluster 10)	Factor8	0.0071501
X10_B.cell__MYCBP2	MYCBP2	B cells (Cluster 10)	Factor8	0.020504
X10_B.cell__MYH9	MYH9	B cells (Cluster 10)	Factor8	-0.0667075
X10_B.cell__MYL12A	MYL12A	B cells (Cluster 10)	Factor8	-0.0442861
X10_B.cell__MYL12B	MYL12B	B cells (Cluster 10)	Factor8	-0.0254077
X10_B.cell__MYL6	MYL6	B cells (Cluster 10)	Factor8	-0.0274265
X10_B.cell__MZT2B	MZT2B	B cells (Cluster 10)	Factor8	-0.0183253
X10_B.cell__N4BP2L2	N4BP2L2	B cells (Cluster 10)	Factor8	-0.033422
X10_B.cell__NACA	NACA	B cells (Cluster 10)	Factor8	0.00159799
X10_B.cell__NAP1L1	NAP1L1	B cells (Cluster 10)	Factor8	-0.0149261
X10_B.cell__NASP	NASP	B cells (Cluster 10)	Factor8	0.00276882
X10_B.cell__NBEAL1	NBEAL1	B cells (Cluster 10)	Factor8	-0.00825877
X10_B.cell__NCF1	NCF1	B cells (Cluster 10)	Factor8	0.0207347
X10_B.cell__NCL	NCL	B cells (Cluster 10)	Factor8	0.0534569
X10_B.cell__NCOA3	NCOA3	B cells (Cluster 10)	Factor8	0.00723067
X10_B.cell__NCOR1	NCOR1	B cells (Cluster 10)	Factor8	-0.0146705
X10_B.cell__NDUFA1	NDUFA1	B cells (Cluster 10)	Factor8	0.0747324
X10_B.cell__NDUFA4	NDUFA4	B cells (Cluster 10)	Factor8	-0.00631924
X10_B.cell__NDUFB10	NDUFB10	B cells (Cluster 10)	Factor8	-0.00802016
X10_B.cell__NDUFB11	NDUFB11	B cells (Cluster 10)	Factor8	-0.0432117
X10_B.cell__NDUFB2	NDUFB2	B cells (Cluster 10)	Factor8	-0.0131265
X10_B.cell__NDUFB4	NDUFB4	B cells (Cluster 10)	Factor8	-0.0784548
X10_B.cell__NDUFS5	NDUFS5	B cells (Cluster 10)	Factor8	-0.0245868
X10_B.cell__NDUFV2	NDUFV2	B cells (Cluster 10)	Factor8	0.000248717
X10_B.cell__NEAT1	NEAT1	B cells (Cluster 10)	Factor8	0.0298819
X10_B.cell__NEDD8	NEDD8	B cells (Cluster 10)	Factor8	0.00439692
X10_B.cell__NFKBIA	NFKBIA	B cells (Cluster 10)	Factor8	0.0692428
X10_B.cell__NIPBL	NIPBL	B cells (Cluster 10)	Factor8	-0.0218148
X10_B.cell__NKTR	NKTR	B cells (Cluster 10)	Factor8	0.00595897
X10_B.cell__NOL7	NOL7	B cells (Cluster 10)	Factor8	-0.00815245
X10_B.cell__NOP53	NOP53	B cells (Cluster 10)	Factor8	-0.0179109
X10_B.cell__NOP56	NOP56	B cells (Cluster 10)	Factor8	0.00329751
X10_B.cell__NOSIP	NOSIP	B cells (Cluster 10)	Factor8	-0.0100255
X10_B.cell__NPM1	NPM1	B cells (Cluster 10)	Factor8	-0.103408
X10_B.cell__NR3C1	NR3C1	B cells (Cluster 10)	Factor8	0.043796
X10_B.cell__NR4A2	NR4A2	B cells (Cluster 10)	Factor8	0.0386119
X10_B.cell__NSA2	NSA2	B cells (Cluster 10)	Factor8	-0.000683339
X10_B.cell__NSD3	NSD3	B cells (Cluster 10)	Factor8	-0.0319468
X10_B.cell__NUCKS1	NUCKS1	B cells (Cluster 10)	Factor8	0.0193284
X10_B.cell__NUFIP2	NUFIP2	B cells (Cluster 10)	Factor8	0.0367379
X10_B.cell__OAZ1	OAZ1	B cells (Cluster 10)	Factor8	-0.0333706
X10_B.cell__ODC1	ODC1	B cells (Cluster 10)	Factor8	0.000253991
X10_B.cell__OGA	OGA	B cells (Cluster 10)	Factor8	-0.00660831
X10_B.cell__ORMDL1	ORMDL1	B cells (Cluster 10)	Factor8	0.0217139
X10_B.cell__OSBPL8	OSBPL8	B cells (Cluster 10)	Factor8	0.0365696
X10_B.cell__OST4	OST4	B cells (Cluster 10)	Factor8	0.00239942
X10_B.cell__PA2G4	PA2G4	B cells (Cluster 10)	Factor8	-0.00644876
X10_B.cell__PABPC1	PABPC1	B cells (Cluster 10)	Factor8	-0.00485713
X10_B.cell__PAIP2	PAIP2	B cells (Cluster 10)	Factor8	0.00612849
X10_B.cell__PAK2	PAK2	B cells (Cluster 10)	Factor8	0.0110947
X10_B.cell__PAPOLA	PAPOLA	B cells (Cluster 10)	Factor8	0.00246503
X10_B.cell__PARK7	PARK7	B cells (Cluster 10)	Factor8	-0.00257751
X10_B.cell__PARP1	PARP1	B cells (Cluster 10)	Factor8	-0.00231422
X10_B.cell__PCBP1	PCBP1	B cells (Cluster 10)	Factor8	0.00221403
X10_B.cell__PCBP2	PCBP2	B cells (Cluster 10)	Factor8	0.0517114
X10_B.cell__PCF11	PCF11	B cells (Cluster 10)	Factor8	-0.0434228
X10_B.cell__PCM1	PCM1	B cells (Cluster 10)	Factor8	-0.000857432
X10_B.cell__PDCD4	PDCD4	B cells (Cluster 10)	Factor8	-0.0230419
X10_B.cell__PDIA3	PDIA3	B cells (Cluster 10)	Factor8	0.00530007
X10_B.cell__PEBP1	PEBP1	B cells (Cluster 10)	Factor8	0.00176271
X10_B.cell__PFDN5	PFDN5	B cells (Cluster 10)	Factor8	0.0231073
X10_B.cell__PFN1	PFN1	B cells (Cluster 10)	Factor8	0.00535655
X10_B.cell__PGK1	PGK1	B cells (Cluster 10)	Factor8	-0.00106572
X10_B.cell__PHF20	PHF20	B cells (Cluster 10)	Factor8	0.010978
X10_B.cell__PHF3	PHF3	B cells (Cluster 10)	Factor8	-0.0119196
X10_B.cell__PIK3IP1	PIK3IP1	B cells (Cluster 10)	Factor8	0.0375188
X10_B.cell__PIK3R1	PIK3R1	B cells (Cluster 10)	Factor8	-0.00731996
X10_B.cell__PIP4K2A	PIP4K2A	B cells (Cluster 10)	Factor8	0.00487962
X10_B.cell__PLAC8	PLAC8	B cells (Cluster 10)	Factor8	0.00426577
X10_B.cell__PLCG2	PLCG2	B cells (Cluster 10)	Factor8	-0.00220628
X10_B.cell__PMAIP1	PMAIP1	B cells (Cluster 10)	Factor8	0.0545725
X10_B.cell__PNISR	PNISR	B cells (Cluster 10)	Factor8	-0.00130482
X10_B.cell__PNN	PNN	B cells (Cluster 10)	Factor8	-0.0458468
X10_B.cell__PNRC1	PNRC1	B cells (Cluster 10)	Factor8	0.0118238
X10_B.cell__PNRC2	PNRC2	B cells (Cluster 10)	Factor8	-0.0636984
X10_B.cell__POLR1D	POLR1D	B cells (Cluster 10)	Factor8	0.0107052
X10_B.cell__POLR2A	POLR2A	B cells (Cluster 10)	Factor8	0.00523881
X10_B.cell__POLR2L	POLR2L	B cells (Cluster 10)	Factor8	-0.00122957
X10_B.cell__POMP	POMP	B cells (Cluster 10)	Factor8	-0.011113
X10_B.cell__POU2F2	POU2F2	B cells (Cluster 10)	Factor8	-0.0103001
X10_B.cell__PPDPF	PPDPF	B cells (Cluster 10)	Factor8	0.0199342
X10_B.cell__PPIA	PPIA	B cells (Cluster 10)	Factor8	-0.0344991
X10_B.cell__PPIB	PPIB	B cells (Cluster 10)	Factor8	-0.00312362
X10_B.cell__PPIG	PPIG	B cells (Cluster 10)	Factor8	-0.00638047
X10_B.cell__PPP1CA	PPP1CA	B cells (Cluster 10)	Factor8	-0.029746
X10_B.cell__PPP1CB	PPP1CB	B cells (Cluster 10)	Factor8	0.0296778
X10_B.cell__PPP1R12A	PPP1R12A	B cells (Cluster 10)	Factor8	-0.0186009
X10_B.cell__PPP1R15A	PPP1R15A	B cells (Cluster 10)	Factor8	0.0324086
X10_B.cell__PPP1R2	PPP1R2	B cells (Cluster 10)	Factor8	0.00560389
X10_B.cell__PPP2R5C	PPP2R5C	B cells (Cluster 10)	Factor8	0.0204128
X10_B.cell__PPP4R3A	PPP4R3A	B cells (Cluster 10)	Factor8	0.0033905
X10_B.cell__PRDM2	PRDM2	B cells (Cluster 10)	Factor8	0.0122095
X10_B.cell__PRDX1	PRDX1	B cells (Cluster 10)	Factor8	-0.00110013
X10_B.cell__PRELID1	PRELID1	B cells (Cluster 10)	Factor8	-0.0384794
X10_B.cell__PRKCB	PRKCB	B cells (Cluster 10)	Factor8	0.000422958
X10_B.cell__PRPF38B	PRPF38B	B cells (Cluster 10)	Factor8	-0.0128705
X10_B.cell__PRPF40A	PRPF40A	B cells (Cluster 10)	Factor8	0.01906
X10_B.cell__PRPF4B	PRPF4B	B cells (Cluster 10)	Factor8	-0.0188586
X10_B.cell__PRR13	PRR13	B cells (Cluster 10)	Factor8	0.0264323
X10_B.cell__PRRC2C	PRRC2C	B cells (Cluster 10)	Factor8	-0.0268202
X10_B.cell__PSIP1	PSIP1	B cells (Cluster 10)	Factor8	-0.0215529
X10_B.cell__PSMA7	PSMA7	B cells (Cluster 10)	Factor8	-0.00451636
X10_B.cell__PSMB1	PSMB1	B cells (Cluster 10)	Factor8	-0.0151892
X10_B.cell__PSMB8	PSMB8	B cells (Cluster 10)	Factor8	0.00109262
X10_B.cell__PSMB9	PSMB9	B cells (Cluster 10)	Factor8	-0.0045684
X10_B.cell__PSMD8	PSMD8	B cells (Cluster 10)	Factor8	0.0228264
X10_B.cell__PSME1	PSME1	B cells (Cluster 10)	Factor8	0.00634959
X10_B.cell__PSME2	PSME2	B cells (Cluster 10)	Factor8	0.0255593
X10_B.cell__PTBP3	PTBP3	B cells (Cluster 10)	Factor8	-0.0449402
X10_B.cell__PTGES3	PTGES3	B cells (Cluster 10)	Factor8	0.00343156
X10_B.cell__PTMA	PTMA	B cells (Cluster 10)	Factor8	0.0156204
X10_B.cell__PTP4A2	PTP4A2	B cells (Cluster 10)	Factor8	0.00129867
X10_B.cell__PTPN1	PTPN1	B cells (Cluster 10)	Factor8	0.010034
X10_B.cell__PTPRC	PTPRC	B cells (Cluster 10)	Factor8	0.0216284
X10_B.cell__RAB11FIP1	RAB11FIP1	B cells (Cluster 10)	Factor8	-0.0136218
X10_B.cell__RAB2A	RAB2A	B cells (Cluster 10)	Factor8	-0.0220314
X10_B.cell__RABAC1	RABAC1	B cells (Cluster 10)	Factor8	0.0459108
X10_B.cell__RAC2	RAC2	B cells (Cluster 10)	Factor8	-0.00025383
X10_B.cell__RACK1	RACK1	B cells (Cluster 10)	Factor8	-0.0018426
X10_B.cell__RAD21	RAD21	B cells (Cluster 10)	Factor8	-0.0122441
X10_B.cell__RALGPS2	RALGPS2	B cells (Cluster 10)	Factor8	-0.00436042
X10_B.cell__RAN	RAN	B cells (Cluster 10)	Factor8	-0.0359759
X10_B.cell__RAP1B	RAP1B	B cells (Cluster 10)	Factor8	0.00452314
X10_B.cell__RARRES3	RARRES3	B cells (Cluster 10)	Factor8	0.0038373
X10_B.cell__RASGEF1B	RASGEF1B	B cells (Cluster 10)	Factor8	-0.0189116
X10_B.cell__RASGRP2	RASGRP2	B cells (Cluster 10)	Factor8	-0.0163055
X10_B.cell__RBBP6	RBBP6	B cells (Cluster 10)	Factor8	-0.00128446
X10_B.cell__RBM25	RBM25	B cells (Cluster 10)	Factor8	0.000823447
X10_B.cell__RBM3	RBM3	B cells (Cluster 10)	Factor8	-0.0119609
X10_B.cell__RBM38	RBM38	B cells (Cluster 10)	Factor8	-0.0561045
X10_B.cell__RBM39	RBM39	B cells (Cluster 10)	Factor8	0.0296485
X10_B.cell__RBM8A	RBM8A	B cells (Cluster 10)	Factor8	-0.00286045
X10_B.cell__RBMX	RBMX	B cells (Cluster 10)	Factor8	0.0242125
X10_B.cell__RBX1	RBX1	B cells (Cluster 10)	Factor8	-0.0058323
X10_B.cell__RCAN3	RCAN3	B cells (Cluster 10)	Factor8	-0.0216976
X10_B.cell__RCSD1	RCSD1	B cells (Cluster 10)	Factor8	0.0553237
X10_B.cell__REL	REL	B cells (Cluster 10)	Factor8	-0.013404
X10_B.cell__REX1BD	REX1BD	B cells (Cluster 10)	Factor8	0.00247455
X10_B.cell__RGCC	RGCC	B cells (Cluster 10)	Factor8	0.0129029
X10_B.cell__RGS2	RGS2	B cells (Cluster 10)	Factor8	0.0188898
X10_B.cell__RHOA	RHOA	B cells (Cluster 10)	Factor8	0.0326379
X10_B.cell__RHOH	RHOH	B cells (Cluster 10)	Factor8	0.0102163
X10_B.cell__RIPOR2	RIPOR2	B cells (Cluster 10)	Factor8	0.0239064
X10_B.cell__RNASET2	RNASET2	B cells (Cluster 10)	Factor8	0.0284227
X10_B.cell__RNF125	RNF125	B cells (Cluster 10)	Factor8	-0.0120636
X10_B.cell__RNF213	RNF213	B cells (Cluster 10)	Factor8	-0.00693547
X10_B.cell__RNMT	RNMT	B cells (Cluster 10)	Factor8	-0.00387
X10_B.cell__RNPS1	RNPS1	B cells (Cluster 10)	Factor8	-0.0138503
X10_B.cell__ROCK1	ROCK1	B cells (Cluster 10)	Factor8	-0.0124943
X10_B.cell__RORA	RORA	B cells (Cluster 10)	Factor8	-0.0291798
X10_B.cell__RSBN1	RSBN1	B cells (Cluster 10)	Factor8	-0.00335695
X10_B.cell__RSF1	RSF1	B cells (Cluster 10)	Factor8	0.000996047
X10_B.cell__RSL1D1	RSL1D1	B cells (Cluster 10)	Factor8	-0.0197375
X10_B.cell__RSL24D1	RSL24D1	B cells (Cluster 10)	Factor8	0.0147045
X10_B.cell__RSRC2	RSRC2	B cells (Cluster 10)	Factor8	-0.0154334
X10_B.cell__RSRP1	RSRP1	B cells (Cluster 10)	Factor8	0.0314363
X10_B.cell__RTF1	RTF1	B cells (Cluster 10)	Factor8	-0.00157083
X10_B.cell__RTRAF	RTRAF	B cells (Cluster 10)	Factor8	0.000522915
X10_B.cell__RUNX3	RUNX3	B cells (Cluster 10)	Factor8	-0.0120983
X10_B.cell__RWDD1	RWDD1	B cells (Cluster 10)	Factor8	-0.035064
X10_B.cell__S100A10	S100A10	B cells (Cluster 10)	Factor8	-0.0190602
X10_B.cell__S100A11	S100A11	B cells (Cluster 10)	Factor8	-0.0216303
X10_B.cell__S100A4	S100A4	B cells (Cluster 10)	Factor8	-0.00998175
X10_B.cell__S100A6	S100A6	B cells (Cluster 10)	Factor8	-0.067081
X10_B.cell__SAP18	SAP18	B cells (Cluster 10)	Factor8	-0.036879
X10_B.cell__SARAF	SARAF	B cells (Cluster 10)	Factor8	-0.0285787
X10_B.cell__SAT1	SAT1	B cells (Cluster 10)	Factor8	0.0127679
X10_B.cell__SBDS	SBDS	B cells (Cluster 10)	Factor8	0.0236003
X10_B.cell__SCAF11	SCAF11	B cells (Cluster 10)	Factor8	0.0113205
X10_B.cell__SCAND1	SCAND1	B cells (Cluster 10)	Factor8	0.0157207
X10_B.cell__SEC61B	SEC61B	B cells (Cluster 10)	Factor8	-0.0492057
X10_B.cell__SEC61G	SEC61G	B cells (Cluster 10)	Factor8	-0.0252295
X10_B.cell__SEC62	SEC62	B cells (Cluster 10)	Factor8	0.00221892
X10_B.cell__SELENOF	SELENOF	B cells (Cluster 10)	Factor8	-0.0176789
X10_B.cell__SELENOH	SELENOH	B cells (Cluster 10)	Factor8	0.0014071
X10_B.cell__SELENOK	SELENOK	B cells (Cluster 10)	Factor8	-0.0349967
X10_B.cell__SELENOW	SELENOW	B cells (Cluster 10)	Factor8	3.21241e-05
X10_B.cell__SELL	SELL	B cells (Cluster 10)	Factor8	-0.0115279
X10_B.cell__SEPT6	2006-09-01	B cells (Cluster 10)	Factor8	-0.173213
X10_B.cell__SEPT7	2007-09-01	B cells (Cluster 10)	Factor8	-0.000874029
X10_B.cell__SEPT9	2009-09-01	B cells (Cluster 10)	Factor8	0.0139117
X10_B.cell__SERBP1	SERBP1	B cells (Cluster 10)	Factor8	-0.0141899
X10_B.cell__SERF2	SERF2	B cells (Cluster 10)	Factor8	-0.00960706
X10_B.cell__SERP1	SERP1	B cells (Cluster 10)	Factor8	0.0154191
X10_B.cell__SERTAD1	SERTAD1	B cells (Cluster 10)	Factor8	0.116929
X10_B.cell__SET	SET	B cells (Cluster 10)	Factor8	0.000615785
X10_B.cell__SF1	SF1	B cells (Cluster 10)	Factor8	0.00204016
X10_B.cell__SF3B1	SF3B1	B cells (Cluster 10)	Factor8	0.0067593
X10_B.cell__SF3B2	SF3B2	B cells (Cluster 10)	Factor8	0.00142193
X10_B.cell__SF3B5	SF3B5	B cells (Cluster 10)	Factor8	0.000136951
X10_B.cell__SF3B6	SF3B6	B cells (Cluster 10)	Factor8	-0.0383564
X10_B.cell__SFPQ	SFPQ	B cells (Cluster 10)	Factor8	-0.00216185
X10_B.cell__SH3BGRL	SH3BGRL	B cells (Cluster 10)	Factor8	-0.00733088
X10_B.cell__SH3BGRL3	SH3BGRL3	B cells (Cluster 10)	Factor8	-0.0237809
X10_B.cell__SH3BP5	SH3BP5	B cells (Cluster 10)	Factor8	-0.00700241
X10_B.cell__SKP1	SKP1	B cells (Cluster 10)	Factor8	-0.0147081
X10_B.cell__SLC25A3	SLC25A3	B cells (Cluster 10)	Factor8	-0.0319628
X10_B.cell__SLC25A5	SLC25A5	B cells (Cluster 10)	Factor8	-0.0389217
X10_B.cell__SLC25A6	SLC25A6	B cells (Cluster 10)	Factor8	-0.0104685
X10_B.cell__SLC2A3	SLC2A3	B cells (Cluster 10)	Factor8	-0.0180233
X10_B.cell__SLC38A1	SLC38A1	B cells (Cluster 10)	Factor8	-0.0160492
X10_B.cell__SLC38A2	SLC38A2	B cells (Cluster 10)	Factor8	0.0570925
X10_B.cell__SLTM	SLTM	B cells (Cluster 10)	Factor8	0.0335234
X10_B.cell__SMAP2	SMAP2	B cells (Cluster 10)	Factor8	0.0346542
X10_B.cell__SMARCA5	SMARCA5	B cells (Cluster 10)	Factor8	-0.00760909
X10_B.cell__SMCHD1	SMCHD1	B cells (Cluster 10)	Factor8	0.012668
X10_B.cell__SMDT1	SMDT1	B cells (Cluster 10)	Factor8	-0.0123507
X10_B.cell__SNHG12	SNHG12	B cells (Cluster 10)	Factor8	0.0166006
X10_B.cell__SNHG7	SNHG7	B cells (Cluster 10)	Factor8	0.00324973
X10_B.cell__SNHG8	SNHG8	B cells (Cluster 10)	Factor8	-0.0125811
X10_B.cell__SNRNP70	SNRNP70	B cells (Cluster 10)	Factor8	0.00252175
X10_B.cell__SNRPB	SNRPB	B cells (Cluster 10)	Factor8	-0.0655149
X10_B.cell__SNRPB2	SNRPB2	B cells (Cluster 10)	Factor8	-0.0798912
X10_B.cell__SNRPD2	SNRPD2	B cells (Cluster 10)	Factor8	0.0637208
X10_B.cell__SNRPF	SNRPF	B cells (Cluster 10)	Factor8	-0.0151913
X10_B.cell__SNRPG	SNRPG	B cells (Cluster 10)	Factor8	-0.0042883
X10_B.cell__SNU13	SNU13	B cells (Cluster 10)	Factor8	0.0474952
X10_B.cell__SNX2	SNX2	B cells (Cluster 10)	Factor8	-0.0464902
X10_B.cell__SNX3	SNX3	B cells (Cluster 10)	Factor8	-0.0305201
X10_B.cell__SNX6	SNX6	B cells (Cluster 10)	Factor8	-0.0112911
X10_B.cell__SOD1	SOD1	B cells (Cluster 10)	Factor8	-0.00128089
X10_B.cell__SON	SON	B cells (Cluster 10)	Factor8	0.00856855
X10_B.cell__SP100	SP100	B cells (Cluster 10)	Factor8	0.0601149
X10_B.cell__SP110	SP110	B cells (Cluster 10)	Factor8	-0.0100485
X10_B.cell__SPCS1	SPCS1	B cells (Cluster 10)	Factor8	-0.0265684
X10_B.cell__SPCS2	SPCS2	B cells (Cluster 10)	Factor8	0.0115826
X10_B.cell__SPCS3	SPCS3	B cells (Cluster 10)	Factor8	-0.0114176
X10_B.cell__SPOCK2	SPOCK2	B cells (Cluster 10)	Factor8	-0.010344
X10_B.cell__SPTAN1	SPTAN1	B cells (Cluster 10)	Factor8	0.00266525
X10_B.cell__SQSTM1	SQSTM1	B cells (Cluster 10)	Factor8	-0.0101153
X10_B.cell__SRGN	SRGN	B cells (Cluster 10)	Factor8	0.00767585
X10_B.cell__SRP14	SRP14	B cells (Cluster 10)	Factor8	0.000267723
X10_B.cell__SRRM1	SRRM1	B cells (Cluster 10)	Factor8	0.00116024
X10_B.cell__SRRM2	SRRM2	B cells (Cluster 10)	Factor8	0.0264516
X10_B.cell__SRSF10	SRSF10	B cells (Cluster 10)	Factor8	0.0373599
X10_B.cell__SRSF11	SRSF11	B cells (Cluster 10)	Factor8	0.0374764
X10_B.cell__SRSF2	SRSF2	B cells (Cluster 10)	Factor8	0.0191552
X10_B.cell__SRSF3	SRSF3	B cells (Cluster 10)	Factor8	0.0963917
X10_B.cell__SRSF5	SRSF5	B cells (Cluster 10)	Factor8	-0.00916068
X10_B.cell__SRSF7	SRSF7	B cells (Cluster 10)	Factor8	0.00269554
X10_B.cell__SRSF9	SRSF9	B cells (Cluster 10)	Factor8	0.0295787
X10_B.cell__SSB	SSB	B cells (Cluster 10)	Factor8	-0.0174511
X10_B.cell__SSBP1	SSBP1	B cells (Cluster 10)	Factor8	-0.0212794
X10_B.cell__SSR2	SSR2	B cells (Cluster 10)	Factor8	-0.0169943
X10_B.cell__SSR4	SSR4	B cells (Cluster 10)	Factor8	-0.0307994
X10_B.cell__SSU72	SSU72	B cells (Cluster 10)	Factor8	-0.0119215
X10_B.cell__ST13	ST13	B cells (Cluster 10)	Factor8	0.0190236
X10_B.cell__STAT3	STAT3	B cells (Cluster 10)	Factor8	0.00846512
X10_B.cell__STK17A	STK17A	B cells (Cluster 10)	Factor8	0.015289
X10_B.cell__STK17B	STK17B	B cells (Cluster 10)	Factor8	-0.0184781
X10_B.cell__STK4	STK4	B cells (Cluster 10)	Factor8	0.00036858
X10_B.cell__SUB1	SUB1	B cells (Cluster 10)	Factor8	-0.0399572
X10_B.cell__SUMO2	SUMO2	B cells (Cluster 10)	Factor8	-0.0127465
X10_B.cell__SWAP70	SWAP70	B cells (Cluster 10)	Factor8	-0.00611222
X10_B.cell__SYF2	SYF2	B cells (Cluster 10)	Factor8	-0.00815544
X10_B.cell__SYNE2	SYNE2	B cells (Cluster 10)	Factor8	0.0156898
X10_B.cell__TAF1D	TAF1D	B cells (Cluster 10)	Factor8	-0.00849293
X10_B.cell__TAF7	TAF7	B cells (Cluster 10)	Factor8	-0.0049087
X10_B.cell__TAGAP	TAGAP	B cells (Cluster 10)	Factor8	-0.00857399
X10_B.cell__TAGLN2	TAGLN2	B cells (Cluster 10)	Factor8	-0.0413612
X10_B.cell__TAOK3	TAOK3	B cells (Cluster 10)	Factor8	-0.0285956
X10_B.cell__TAPBP	TAPBP	B cells (Cluster 10)	Factor8	-0.0621576
X10_B.cell__TAX1BP1	TAX1BP1	B cells (Cluster 10)	Factor8	-0.00582135
X10_B.cell__TBCA	TBCA	B cells (Cluster 10)	Factor8	-0.0453085
X10_B.cell__TCEA1	TCEA1	B cells (Cluster 10)	Factor8	0.00256384
X10_B.cell__TCF25	TCF25	B cells (Cluster 10)	Factor8	-0.00491548
X10_B.cell__TCF7	TCF7	B cells (Cluster 10)	Factor8	-0.00391832
X10_B.cell__TENT5C	TENT5C	B cells (Cluster 10)	Factor8	0.051754
X10_B.cell__TERF2IP	TERF2IP	B cells (Cluster 10)	Factor8	-0.00895746
X10_B.cell__TGFB1	TGFB1	B cells (Cluster 10)	Factor8	0.00943846
X10_B.cell__TGOLN2	TGOLN2	B cells (Cluster 10)	Factor8	-0.0182763
X10_B.cell__THRAP3	THRAP3	B cells (Cluster 10)	Factor8	0.00685197
X10_B.cell__TLE4	TLE4	B cells (Cluster 10)	Factor8	-0.000888192
X10_B.cell__TLN1	TLN1	B cells (Cluster 10)	Factor8	-0.014424
X10_B.cell__TMA7	TMA7	B cells (Cluster 10)	Factor8	-0.0417903
X10_B.cell__TMBIM4	TMBIM4	B cells (Cluster 10)	Factor8	-0.0048635
X10_B.cell__TMBIM6	TMBIM6	B cells (Cluster 10)	Factor8	0.021525
X10_B.cell__TMEM123	TMEM123	B cells (Cluster 10)	Factor8	-0.00269928
X10_B.cell__TMEM243	TMEM243	B cells (Cluster 10)	Factor8	-0.00313301
X10_B.cell__TMEM258	TMEM258	B cells (Cluster 10)	Factor8	-0.049135
X10_B.cell__TMEM59	TMEM59	B cells (Cluster 10)	Factor8	0.0148611
X10_B.cell__TMSB10	TMSB10	B cells (Cluster 10)	Factor8	-0.0393084
X10_B.cell__TMSB4X	TMSB4X	B cells (Cluster 10)	Factor8	-0.0315256
X10_B.cell__TNFAIP3	TNFAIP3	B cells (Cluster 10)	Factor8	0.000333626
X10_B.cell__TNFAIP8	TNFAIP8	B cells (Cluster 10)	Factor8	-0.0267433
X10_B.cell__TNFRSF13C	TNFRSF13C	B cells (Cluster 10)	Factor8	-0.00726174
X10_B.cell__TNRC6B	TNRC6B	B cells (Cluster 10)	Factor8	-0.0102477
X10_B.cell__TOB1	TOB1	B cells (Cluster 10)	Factor8	0.0100189
X10_B.cell__TOMM20	TOMM20	B cells (Cluster 10)	Factor8	-0.0164216
X10_B.cell__TOMM7	TOMM7	B cells (Cluster 10)	Factor8	0.00348298
X10_B.cell__TPI1	TPI1	B cells (Cluster 10)	Factor8	0.000925508
X10_B.cell__TPM3	TPM3	B cells (Cluster 10)	Factor8	-0.00605128
X10_B.cell__TPR	TPR	B cells (Cluster 10)	Factor8	0.0122271
X10_B.cell__TPT1	TPT1	B cells (Cluster 10)	Factor8	-0.0131983
X10_B.cell__TRA2A	TRA2A	B cells (Cluster 10)	Factor8	0.119863
X10_B.cell__TRA2B	TRA2B	B cells (Cluster 10)	Factor8	0.0135064
X10_B.cell__TRAC	TRAC	B cells (Cluster 10)	Factor8	0.0172155
X10_B.cell__TRAF3IP3	TRAF3IP3	B cells (Cluster 10)	Factor8	0.03337
X10_B.cell__TRBC1	TRBC1	B cells (Cluster 10)	Factor8	0.0183193
X10_B.cell__TRBC2	TRBC2	B cells (Cluster 10)	Factor8	0.0132673
X10_B.cell__TRIR	TRIR	B cells (Cluster 10)	Factor8	0.0288358
X10_B.cell__TRMT112	TRMT112	B cells (Cluster 10)	Factor8	0.0084406
X10_B.cell__TSC22D3	TSC22D3	B cells (Cluster 10)	Factor8	0.0309246
X10_B.cell__TSPO	TSPO	B cells (Cluster 10)	Factor8	-0.00505366
X10_B.cell__TSPYL2	TSPYL2	B cells (Cluster 10)	Factor8	0.0134766
X10_B.cell__TSTD1	TSTD1	B cells (Cluster 10)	Factor8	0.0015667
X10_B.cell__TTC3	TTC3	B cells (Cluster 10)	Factor8	0.0127486
X10_B.cell__TUBA1A	TUBA1A	B cells (Cluster 10)	Factor8	0.053185
X10_B.cell__TUBA1B	TUBA1B	B cells (Cluster 10)	Factor8	0.0101611
X10_B.cell__TUBA4A	TUBA4A	B cells (Cluster 10)	Factor8	-0.00064675
X10_B.cell__TUBB4B	TUBB4B	B cells (Cluster 10)	Factor8	0.104942
X10_B.cell__TUT4	TUT4	B cells (Cluster 10)	Factor8	0.0229067
X10_B.cell__TXNIP	TXNIP	B cells (Cluster 10)	Factor8	0.0412491
X10_B.cell__U2SURP	U2SURP	B cells (Cluster 10)	Factor8	-0.00373019
X10_B.cell__UBA52	UBA52	B cells (Cluster 10)	Factor8	-0.00150029
X10_B.cell__UBALD2	UBALD2	B cells (Cluster 10)	Factor8	-0.00711693
X10_B.cell__UBB	UBB	B cells (Cluster 10)	Factor8	0.0448346
X10_B.cell__UBC	UBC	B cells (Cluster 10)	Factor8	-0.0337895
X10_B.cell__UBE2B	UBE2B	B cells (Cluster 10)	Factor8	0.00812114
X10_B.cell__UBE2D2	UBE2D2	B cells (Cluster 10)	Factor8	0.00922081
X10_B.cell__UBE2D3	UBE2D3	B cells (Cluster 10)	Factor8	0.0332504
X10_B.cell__UBE2I	UBE2I	B cells (Cluster 10)	Factor8	-0.0461182
X10_B.cell__UBE2S	UBE2S	B cells (Cluster 10)	Factor8	-0.000407686
X10_B.cell__UBL5	UBL5	B cells (Cluster 10)	Factor8	-0.0190531
X10_B.cell__UBXN1	UBXN1	B cells (Cluster 10)	Factor8	-0.00889818
X10_B.cell__UBXN4	UBXN4	B cells (Cluster 10)	Factor8	0.0468867
X10_B.cell__UCP2	UCP2	B cells (Cluster 10)	Factor8	0.0277677
X10_B.cell__UFC1	UFC1	B cells (Cluster 10)	Factor8	0.0147361
X10_B.cell__UQCR10	UQCR10	B cells (Cluster 10)	Factor8	-0.0050739
X10_B.cell__UQCR11	UQCR11	B cells (Cluster 10)	Factor8	0.00563197
X10_B.cell__UQCRB	UQCRB	B cells (Cluster 10)	Factor8	-0.0292191
X10_B.cell__UQCRH	UQCRH	B cells (Cluster 10)	Factor8	-0.0340301
X10_B.cell__URI1	URI1	B cells (Cluster 10)	Factor8	-0.000610255
X10_B.cell__USP15	USP15	B cells (Cluster 10)	Factor8	-0.0240933
X10_B.cell__USP16	USP16	B cells (Cluster 10)	Factor8	-0.00786031
X10_B.cell__USP34	USP34	B cells (Cluster 10)	Factor8	-0.00241837
X10_B.cell__UTRN	UTRN	B cells (Cluster 10)	Factor8	-0.00347996
X10_B.cell__UXT	UXT	B cells (Cluster 10)	Factor8	0.0157949
X10_B.cell__VAMP2	VAMP2	B cells (Cluster 10)	Factor8	0.0117932
X10_B.cell__VAMP8	VAMP8	B cells (Cluster 10)	Factor8	0.00909691
X10_B.cell__VAPA	VAPA	B cells (Cluster 10)	Factor8	0.00112455
X10_B.cell__VDAC2	VDAC2	B cells (Cluster 10)	Factor8	-0.00968311
X10_B.cell__VIM	VIM	B cells (Cluster 10)	Factor8	-0.0901202
X10_B.cell__VPS13C	VPS13C	B cells (Cluster 10)	Factor8	0.00334446
X10_B.cell__VPS28	VPS28	B cells (Cluster 10)	Factor8	-0.048513
X10_B.cell__WAC	WAC	B cells (Cluster 10)	Factor8	0.0150393
X10_B.cell__WASF2	WASF2	B cells (Cluster 10)	Factor8	-0.0479643
X10_B.cell__WDR83OS	WDR83OS	B cells (Cluster 10)	Factor8	-0.0210994
X10_B.cell__WIPF1	WIPF1	B cells (Cluster 10)	Factor8	0.0106481
X10_B.cell__WNK1	WNK1	B cells (Cluster 10)	Factor8	-0.00184295
X10_B.cell__WSB1	WSB1	B cells (Cluster 10)	Factor8	0.0171702
X10_B.cell__WTAP	WTAP	B cells (Cluster 10)	Factor8	-0.00254809
X10_B.cell__XRCC5	XRCC5	B cells (Cluster 10)	Factor8	-0.0372525
X10_B.cell__YBX1	YBX1	B cells (Cluster 10)	Factor8	-0.00712312
X10_B.cell__YBX3	YBX3	B cells (Cluster 10)	Factor8	0.00901848
X10_B.cell__YME1L1	YME1L1	B cells (Cluster 10)	Factor8	-0.00547775
X10_B.cell__YPEL3	YPEL3	B cells (Cluster 10)	Factor8	-0.0089694
X10_B.cell__YPEL5	YPEL5	B cells (Cluster 10)	Factor8	-0.012017
X10_B.cell__YTHDC1	YTHDC1	B cells (Cluster 10)	Factor8	-0.00710861
X10_B.cell__YWHAB	YWHAB	B cells (Cluster 10)	Factor8	-0.0152685
X10_B.cell__YWHAQ	YWHAQ	B cells (Cluster 10)	Factor8	0.0294927
X10_B.cell__YWHAZ	YWHAZ	B cells (Cluster 10)	Factor8	0.000612495
X10_B.cell__YY1	YY1	B cells (Cluster 10)	Factor8	-0.0127853
X10_B.cell__ZBTB1	ZBTB1	B cells (Cluster 10)	Factor8	0.00752298
X10_B.cell__ZBTB20	ZBTB20	B cells (Cluster 10)	Factor8	0.0886243
X10_B.cell__ZC3H15	ZC3H15	B cells (Cluster 10)	Factor8	-0.0362016
X10_B.cell__ZC3HAV1	ZC3HAV1	B cells (Cluster 10)	Factor8	0.0385499
X10_B.cell__ZFAND5	ZFAND5	B cells (Cluster 10)	Factor8	-0.000282455
X10_B.cell__ZFAS1	ZFAS1	B cells (Cluster 10)	Factor8	0.0220414
X10_B.cell__ZFP36	ZFP36	B cells (Cluster 10)	Factor8	0.126791
X10_B.cell__ZFP36L1	ZFP36L1	B cells (Cluster 10)	Factor8	0.0384173
X10_B.cell__ZFP36L2	ZFP36L2	B cells (Cluster 10)	Factor8	0.0354203
X10_B.cell__ZNF207	ZNF207	B cells (Cluster 10)	Factor8	0.00301431
X10_B.cell__ZNF292	ZNF292	B cells (Cluster 10)	Factor8	0.0171943
X10_B.cell__ZNF331	ZNF331	B cells (Cluster 10)	Factor8	-0.00637139
X10_B.cell__ZRANB2	ZRANB2	B cells (Cluster 10)	Factor8	-0.0148937
X11_T.cell.CD4__AAK1	AAK1	CD4+ T cells (Cluster 11)	Factor8	-0.000721444
X11_T.cell.CD4__ABRACL	ABRACL	CD4+ T cells (Cluster 11)	Factor8	0.00654067
X11_T.cell.CD4__ACAP1	ACAP1	CD4+ T cells (Cluster 11)	Factor8	-0.0285586
X11_T.cell.CD4__ACTB	ACTB	CD4+ T cells (Cluster 11)	Factor8	-0.0122139
X11_T.cell.CD4__ACTG1	ACTG1	CD4+ T cells (Cluster 11)	Factor8	-0.0134351
X11_T.cell.CD4__ACTR2	ACTR2	CD4+ T cells (Cluster 11)	Factor8	0.0449899
X11_T.cell.CD4__ACTR3	ACTR3	CD4+ T cells (Cluster 11)	Factor8	-0.0131554
X11_T.cell.CD4__ADD3	ADD3	CD4+ T cells (Cluster 11)	Factor8	-0.0204837
X11_T.cell.CD4__AES	AES	CD4+ T cells (Cluster 11)	Factor8	-0.0371697
X11_T.cell.CD4__AHNAK	AHNAK	CD4+ T cells (Cluster 11)	Factor8	-0.00117409
X11_T.cell.CD4__AKAP13	AKAP13	CD4+ T cells (Cluster 11)	Factor8	-0.012465
X11_T.cell.CD4__AMD1	AMD1	CD4+ T cells (Cluster 11)	Factor8	0.00580517
X11_T.cell.CD4__ANAPC16	ANAPC16	CD4+ T cells (Cluster 11)	Factor8	0.00178268
X11_T.cell.CD4__ANKRD11	ANKRD11	CD4+ T cells (Cluster 11)	Factor8	-0.0371753
X11_T.cell.CD4__ANKRD12	ANKRD12	CD4+ T cells (Cluster 11)	Factor8	0.0290251
X11_T.cell.CD4__ANKRD44	ANKRD44	CD4+ T cells (Cluster 11)	Factor8	-0.00776246
X11_T.cell.CD4__ANP32B	ANP32B	CD4+ T cells (Cluster 11)	Factor8	0.0191158
X11_T.cell.CD4__ANXA1	ANXA1	CD4+ T cells (Cluster 11)	Factor8	0.0690253
X11_T.cell.CD4__ANXA2	ANXA2	CD4+ T cells (Cluster 11)	Factor8	-0.0098457
X11_T.cell.CD4__ANXA5	ANXA5	CD4+ T cells (Cluster 11)	Factor8	0.0423202
X11_T.cell.CD4__APRT	APRT	CD4+ T cells (Cluster 11)	Factor8	0.0158782
X11_T.cell.CD4__ARF1	ARF1	CD4+ T cells (Cluster 11)	Factor8	0.0126766
X11_T.cell.CD4__ARF6	ARF6	CD4+ T cells (Cluster 11)	Factor8	0.0201911
X11_T.cell.CD4__ARGLU1	ARGLU1	CD4+ T cells (Cluster 11)	Factor8	-0.00925022
X11_T.cell.CD4__ARHGDIB	ARHGDIB	CD4+ T cells (Cluster 11)	Factor8	-0.00326882
X11_T.cell.CD4__ARHGEF1	ARHGEF1	CD4+ T cells (Cluster 11)	Factor8	-0.0178153
X11_T.cell.CD4__ARID4B	ARID4B	CD4+ T cells (Cluster 11)	Factor8	-0.0279921
X11_T.cell.CD4__ARID5B	ARID5B	CD4+ T cells (Cluster 11)	Factor8	0.0188879
X11_T.cell.CD4__ARL4C	ARL4C	CD4+ T cells (Cluster 11)	Factor8	-0.0155506
X11_T.cell.CD4__ARL6IP4	ARL6IP4	CD4+ T cells (Cluster 11)	Factor8	-0.0158153
X11_T.cell.CD4__ARL6IP5	ARL6IP5	CD4+ T cells (Cluster 11)	Factor8	-0.00621976
X11_T.cell.CD4__ARPC1B	ARPC1B	CD4+ T cells (Cluster 11)	Factor8	0.00570927
X11_T.cell.CD4__ARPC2	ARPC2	CD4+ T cells (Cluster 11)	Factor8	0.00160506
X11_T.cell.CD4__ARPC3	ARPC3	CD4+ T cells (Cluster 11)	Factor8	-0.01921
X11_T.cell.CD4__ARPC4	ARPC4	CD4+ T cells (Cluster 11)	Factor8	-0.0195534
X11_T.cell.CD4__ARPC5	ARPC5	CD4+ T cells (Cluster 11)	Factor8	0.00320628
X11_T.cell.CD4__ATF4	ATF4	CD4+ T cells (Cluster 11)	Factor8	0.0197755
X11_T.cell.CD4__ATP2B1	ATP2B1	CD4+ T cells (Cluster 11)	Factor8	0.00535037
X11_T.cell.CD4__ATP5F1A	ATP5F1A	CD4+ T cells (Cluster 11)	Factor8	0.000383685
X11_T.cell.CD4__ATP5F1B	ATP5F1B	CD4+ T cells (Cluster 11)	Factor8	-0.00810586
X11_T.cell.CD4__ATP5F1C	ATP5F1C	CD4+ T cells (Cluster 11)	Factor8	-0.0156495
X11_T.cell.CD4__ATP5F1D	ATP5F1D	CD4+ T cells (Cluster 11)	Factor8	-0.001833
X11_T.cell.CD4__ATP5F1E	ATP5F1E	CD4+ T cells (Cluster 11)	Factor8	-3.41708e-05
X11_T.cell.CD4__ATP5IF1	ATP5IF1	CD4+ T cells (Cluster 11)	Factor8	-0.0211933
X11_T.cell.CD4__ATP5MC2	ATP5MC2	CD4+ T cells (Cluster 11)	Factor8	-0.0140115
X11_T.cell.CD4__ATP5MC3	ATP5MC3	CD4+ T cells (Cluster 11)	Factor8	-0.00048957
X11_T.cell.CD4__ATP5MD	ATP5MD	CD4+ T cells (Cluster 11)	Factor8	0.0136656
X11_T.cell.CD4__ATP5ME	ATP5ME	CD4+ T cells (Cluster 11)	Factor8	0.00859302
X11_T.cell.CD4__ATP5MF	ATP5MF	CD4+ T cells (Cluster 11)	Factor8	0.0175026
X11_T.cell.CD4__ATP5MG	ATP5MG	CD4+ T cells (Cluster 11)	Factor8	0.00661506
X11_T.cell.CD4__ATP5MPL	ATP5MPL	CD4+ T cells (Cluster 11)	Factor8	-0.00894919
X11_T.cell.CD4__ATP5PB	ATP5PB	CD4+ T cells (Cluster 11)	Factor8	0.0202976
X11_T.cell.CD4__ATP5PD	ATP5PD	CD4+ T cells (Cluster 11)	Factor8	-0.0207654
X11_T.cell.CD4__ATP5PF	ATP5PF	CD4+ T cells (Cluster 11)	Factor8	-0.00152042
X11_T.cell.CD4__ATP5PO	ATP5PO	CD4+ T cells (Cluster 11)	Factor8	-0.0216637
X11_T.cell.CD4__ATP6V0E1	ATP6V0E1	CD4+ T cells (Cluster 11)	Factor8	-0.0179972
X11_T.cell.CD4__ATP6V1G1	ATP6V1G1	CD4+ T cells (Cluster 11)	Factor8	0.00743725
X11_T.cell.CD4__ATRX	ATRX	CD4+ T cells (Cluster 11)	Factor8	-0.00485997
X11_T.cell.CD4__B2M	B2M	CD4+ T cells (Cluster 11)	Factor8	-0.00598306
X11_T.cell.CD4__BCL11B	BCL11B	CD4+ T cells (Cluster 11)	Factor8	-0.0124494
X11_T.cell.CD4__BCLAF1	BCLAF1	CD4+ T cells (Cluster 11)	Factor8	0.0317631
X11_T.cell.CD4__BIN2	BIN2	CD4+ T cells (Cluster 11)	Factor8	-0.00711677
X11_T.cell.CD4__BIRC3	BIRC3	CD4+ T cells (Cluster 11)	Factor8	-0.00518604
X11_T.cell.CD4__BPTF	BPTF	CD4+ T cells (Cluster 11)	Factor8	-0.0155652
X11_T.cell.CD4__BRD2	BRD2	CD4+ T cells (Cluster 11)	Factor8	-0.00371665
X11_T.cell.CD4__BRK1	BRK1	CD4+ T cells (Cluster 11)	Factor8	0.000638695
X11_T.cell.CD4__BTF3	BTF3	CD4+ T cells (Cluster 11)	Factor8	-0.0247557
X11_T.cell.CD4__BTG1	BTG1	CD4+ T cells (Cluster 11)	Factor8	0.0105921
X11_T.cell.CD4__BTG2	BTG2	CD4+ T cells (Cluster 11)	Factor8	0.0133081
X11_T.cell.CD4__BUD31	BUD31	CD4+ T cells (Cluster 11)	Factor8	-0.0155421
X11_T.cell.CD4__BZW1	BZW1	CD4+ T cells (Cluster 11)	Factor8	0.0184698
X11_T.cell.CD4__C11orf58	C11orf58	CD4+ T cells (Cluster 11)	Factor8	-0.00889931
X11_T.cell.CD4__C12orf57	C12orf57	CD4+ T cells (Cluster 11)	Factor8	0.00123246
X11_T.cell.CD4__C19orf53	C19orf53	CD4+ T cells (Cluster 11)	Factor8	0.00167951
X11_T.cell.CD4__C4orf3	C4orf3	CD4+ T cells (Cluster 11)	Factor8	0.00113723
X11_T.cell.CD4__C6orf48	C6orf48	CD4+ T cells (Cluster 11)	Factor8	0.0170619
X11_T.cell.CD4__C9orf16	C9orf16	CD4+ T cells (Cluster 11)	Factor8	-0.0173592
X11_T.cell.CD4__C9orf78	C9orf78	CD4+ T cells (Cluster 11)	Factor8	0.00599626
X11_T.cell.CD4__CALM1	CALM1	CD4+ T cells (Cluster 11)	Factor8	0.00102324
X11_T.cell.CD4__CALM2	CALM2	CD4+ T cells (Cluster 11)	Factor8	0.0163535
X11_T.cell.CD4__CALM3	CALM3	CD4+ T cells (Cluster 11)	Factor8	0.00290982
X11_T.cell.CD4__CALR	CALR	CD4+ T cells (Cluster 11)	Factor8	-0.000296604
X11_T.cell.CD4__CAP1	CAP1	CD4+ T cells (Cluster 11)	Factor8	-0.0153691
X11_T.cell.CD4__CAPZA1	CAPZA1	CD4+ T cells (Cluster 11)	Factor8	0.00479241
X11_T.cell.CD4__CAPZB	CAPZB	CD4+ T cells (Cluster 11)	Factor8	0.00286554
X11_T.cell.CD4__CAST	CAST	CD4+ T cells (Cluster 11)	Factor8	0.0140465
X11_T.cell.CD4__CBX3	CBX3	CD4+ T cells (Cluster 11)	Factor8	0.0023552
X11_T.cell.CD4__CCDC59	CCDC59	CD4+ T cells (Cluster 11)	Factor8	0.0122734
X11_T.cell.CD4__CCNI	CCNI	CD4+ T cells (Cluster 11)	Factor8	0.0164464
X11_T.cell.CD4__CCNL1	CCNL1	CD4+ T cells (Cluster 11)	Factor8	0.0127911
X11_T.cell.CD4__CD2	CD2	CD4+ T cells (Cluster 11)	Factor8	-0.0207697
X11_T.cell.CD4__CD247	CD247	CD4+ T cells (Cluster 11)	Factor8	-0.00955467
X11_T.cell.CD4__CD37	CD37	CD4+ T cells (Cluster 11)	Factor8	0.0108619
X11_T.cell.CD4__CD3D	CD3D	CD4+ T cells (Cluster 11)	Factor8	-0.0182021
X11_T.cell.CD4__CD3E	CD3E	CD4+ T cells (Cluster 11)	Factor8	0.00802216
X11_T.cell.CD4__CD3G	CD3G	CD4+ T cells (Cluster 11)	Factor8	-0.0590693
X11_T.cell.CD4__CD44	CD44	CD4+ T cells (Cluster 11)	Factor8	0.030682
X11_T.cell.CD4__CD47	CD47	CD4+ T cells (Cluster 11)	Factor8	-0.00122668
X11_T.cell.CD4__CD48	CD48	CD4+ T cells (Cluster 11)	Factor8	-0.00878912
X11_T.cell.CD4__CD52	CD52	CD4+ T cells (Cluster 11)	Factor8	-0.0310898
X11_T.cell.CD4__CD53	CD53	CD4+ T cells (Cluster 11)	Factor8	-0.0089059
X11_T.cell.CD4__CD69	CD69	CD4+ T cells (Cluster 11)	Factor8	0.024977
X11_T.cell.CD4__CD74	CD74	CD4+ T cells (Cluster 11)	Factor8	-0.0325625
X11_T.cell.CD4__CD99	CD99	CD4+ T cells (Cluster 11)	Factor8	0.00286567
X11_T.cell.CD4__CDC42	CDC42	CD4+ T cells (Cluster 11)	Factor8	-0.00708507
X11_T.cell.CD4__CDC42SE1	CDC42SE1	CD4+ T cells (Cluster 11)	Factor8	-0.00793171
X11_T.cell.CD4__CDC42SE2	CDC42SE2	CD4+ T cells (Cluster 11)	Factor8	0.00600165
X11_T.cell.CD4__CDKN1B	CDKN1B	CD4+ T cells (Cluster 11)	Factor8	-0.00470257
X11_T.cell.CD4__CDV3	CDV3	CD4+ T cells (Cluster 11)	Factor8	-0.00900177
X11_T.cell.CD4__CELF2	CELF2	CD4+ T cells (Cluster 11)	Factor8	-0.0192336
X11_T.cell.CD4__CFL1	CFL1	CD4+ T cells (Cluster 11)	Factor8	-0.00714269
X11_T.cell.CD4__CFLAR	CFLAR	CD4+ T cells (Cluster 11)	Factor8	-0.00700053
X11_T.cell.CD4__CHCHD2	CHCHD2	CD4+ T cells (Cluster 11)	Factor8	0.0124992
X11_T.cell.CD4__CIB1	CIB1	CD4+ T cells (Cluster 11)	Factor8	0.00479848
X11_T.cell.CD4__CIRBP	CIRBP	CD4+ T cells (Cluster 11)	Factor8	0.0125126
X11_T.cell.CD4__CLDND1	CLDND1	CD4+ T cells (Cluster 11)	Factor8	0.00876658
X11_T.cell.CD4__CLEC2D	CLEC2D	CD4+ T cells (Cluster 11)	Factor8	-0.0173331
X11_T.cell.CD4__CLIC1	CLIC1	CD4+ T cells (Cluster 11)	Factor8	-0.0047888
X11_T.cell.CD4__CLK1	CLK1	CD4+ T cells (Cluster 11)	Factor8	-0.00363804
X11_T.cell.CD4__CNBP	CNBP	CD4+ T cells (Cluster 11)	Factor8	-0.0104323
X11_T.cell.CD4__CNN2	CNN2	CD4+ T cells (Cluster 11)	Factor8	-0.00914681
X11_T.cell.CD4__CNOT6L	CNOT6L	CD4+ T cells (Cluster 11)	Factor8	-0.0135304
X11_T.cell.CD4__COMMD6	COMMD6	CD4+ T cells (Cluster 11)	Factor8	-0.00238691
X11_T.cell.CD4__COPE	COPE	CD4+ T cells (Cluster 11)	Factor8	-0.0135299
X11_T.cell.CD4__COPS9	COPS9	CD4+ T cells (Cluster 11)	Factor8	0.0031824
X11_T.cell.CD4__CORO1A	CORO1A	CD4+ T cells (Cluster 11)	Factor8	-0.00497951
X11_T.cell.CD4__CORO1B	CORO1B	CD4+ T cells (Cluster 11)	Factor8	0.0236439
X11_T.cell.CD4__COTL1	COTL1	CD4+ T cells (Cluster 11)	Factor8	0.00155333
X11_T.cell.CD4__COX4I1	COX4I1	CD4+ T cells (Cluster 11)	Factor8	-0.00225421
X11_T.cell.CD4__COX5A	COX5A	CD4+ T cells (Cluster 11)	Factor8	-0.0442447
X11_T.cell.CD4__COX5B	COX5B	CD4+ T cells (Cluster 11)	Factor8	-0.00272229
X11_T.cell.CD4__COX6A1	COX6A1	CD4+ T cells (Cluster 11)	Factor8	0.00375005
X11_T.cell.CD4__COX6B1	COX6B1	CD4+ T cells (Cluster 11)	Factor8	0.00406909
X11_T.cell.CD4__COX6C	COX6C	CD4+ T cells (Cluster 11)	Factor8	0.0080593
X11_T.cell.CD4__COX7A2	COX7A2	CD4+ T cells (Cluster 11)	Factor8	-0.00172631
X11_T.cell.CD4__COX7A2L	COX7A2L	CD4+ T cells (Cluster 11)	Factor8	-0.0166403
X11_T.cell.CD4__COX7B	COX7B	CD4+ T cells (Cluster 11)	Factor8	-0.0109116
X11_T.cell.CD4__COX7C	COX7C	CD4+ T cells (Cluster 11)	Factor8	-0.0283146
X11_T.cell.CD4__COX8A	COX8A	CD4+ T cells (Cluster 11)	Factor8	-0.0215054
X11_T.cell.CD4__CREBRF	CREBRF	CD4+ T cells (Cluster 11)	Factor8	0.00902109
X11_T.cell.CD4__CREM	CREM	CD4+ T cells (Cluster 11)	Factor8	0.0110265
X11_T.cell.CD4__CRIP1	CRIP1	CD4+ T cells (Cluster 11)	Factor8	0.00922747
X11_T.cell.CD4__CSDE1	CSDE1	CD4+ T cells (Cluster 11)	Factor8	0.00925275
X11_T.cell.CD4__CSNK1A1	CSNK1A1	CD4+ T cells (Cluster 11)	Factor8	-0.0107595
X11_T.cell.CD4__CSTB	CSTB	CD4+ T cells (Cluster 11)	Factor8	0.00977141
X11_T.cell.CD4__CUTA	CUTA	CD4+ T cells (Cluster 11)	Factor8	0.000435243
X11_T.cell.CD4__CXCR4	CXCR4	CD4+ T cells (Cluster 11)	Factor8	0.00943512
X11_T.cell.CD4__CYBA	CYBA	CD4+ T cells (Cluster 11)	Factor8	-0.0193065
X11_T.cell.CD4__CYCS	CYCS	CD4+ T cells (Cluster 11)	Factor8	0.0189221
X11_T.cell.CD4__CYLD	CYLD	CD4+ T cells (Cluster 11)	Factor8	-0.011335
X11_T.cell.CD4__CYTH1	CYTH1	CD4+ T cells (Cluster 11)	Factor8	0.0179746
X11_T.cell.CD4__CYTIP	CYTIP	CD4+ T cells (Cluster 11)	Factor8	-0.00566264
X11_T.cell.CD4__CYTOR	CYTOR	CD4+ T cells (Cluster 11)	Factor8	0.0040449
X11_T.cell.CD4__DAD1	DAD1	CD4+ T cells (Cluster 11)	Factor8	0.0102776
X11_T.cell.CD4__DAZAP2	DAZAP2	CD4+ T cells (Cluster 11)	Factor8	0.015686
X11_T.cell.CD4__DBI	DBI	CD4+ T cells (Cluster 11)	Factor8	-0.0232263
X11_T.cell.CD4__DDT	DDT	CD4+ T cells (Cluster 11)	Factor8	0.00482592
X11_T.cell.CD4__DDX17	DDX17	CD4+ T cells (Cluster 11)	Factor8	-0.00980736
X11_T.cell.CD4__DDX24	DDX24	CD4+ T cells (Cluster 11)	Factor8	0.0268533
X11_T.cell.CD4__DDX3X	DDX3X	CD4+ T cells (Cluster 11)	Factor8	0.00137676
X11_T.cell.CD4__DDX46	DDX46	CD4+ T cells (Cluster 11)	Factor8	-0.00247202
X11_T.cell.CD4__DDX5	DDX5	CD4+ T cells (Cluster 11)	Factor8	0.0300288
X11_T.cell.CD4__DDX6	DDX6	CD4+ T cells (Cluster 11)	Factor8	-0.00928062
X11_T.cell.CD4__DEK	DEK	CD4+ T cells (Cluster 11)	Factor8	0.0169737
X11_T.cell.CD4__DNAJA1	DNAJA1	CD4+ T cells (Cluster 11)	Factor8	0.0570038
X11_T.cell.CD4__DNAJB1	DNAJB1	CD4+ T cells (Cluster 11)	Factor8	0.0167546
X11_T.cell.CD4__DNAJB6	DNAJB6	CD4+ T cells (Cluster 11)	Factor8	-0.00646461
X11_T.cell.CD4__DNAJC8	DNAJC8	CD4+ T cells (Cluster 11)	Factor8	-0.0278723
X11_T.cell.CD4__DRAP1	DRAP1	CD4+ T cells (Cluster 11)	Factor8	-0.000382692
X11_T.cell.CD4__DUSP1	DUSP1	CD4+ T cells (Cluster 11)	Factor8	0.03844
X11_T.cell.CD4__DYNLL1	DYNLL1	CD4+ T cells (Cluster 11)	Factor8	-0.0139961
X11_T.cell.CD4__DYNLRB1	DYNLRB1	CD4+ T cells (Cluster 11)	Factor8	-1.67799e-05
X11_T.cell.CD4__EDF1	EDF1	CD4+ T cells (Cluster 11)	Factor8	-0.00853593
X11_T.cell.CD4__EEF1A1	EEF1A1	CD4+ T cells (Cluster 11)	Factor8	0.0307424
X11_T.cell.CD4__EEF1B2	EEF1B2	CD4+ T cells (Cluster 11)	Factor8	-0.00351933
X11_T.cell.CD4__EEF1D	EEF1D	CD4+ T cells (Cluster 11)	Factor8	-0.00729783
X11_T.cell.CD4__EEF2	EEF2	CD4+ T cells (Cluster 11)	Factor8	0.000789962
X11_T.cell.CD4__EID1	EID1	CD4+ T cells (Cluster 11)	Factor8	0.00315213
X11_T.cell.CD4__EIF1	EIF1	CD4+ T cells (Cluster 11)	Factor8	0.0105102
X11_T.cell.CD4__EIF2S2	EIF2S2	CD4+ T cells (Cluster 11)	Factor8	-0.00798669
X11_T.cell.CD4__EIF3A	EIF3A	CD4+ T cells (Cluster 11)	Factor8	-0.00876789
X11_T.cell.CD4__EIF3D	EIF3D	CD4+ T cells (Cluster 11)	Factor8	-0.00221127
X11_T.cell.CD4__EIF3E	EIF3E	CD4+ T cells (Cluster 11)	Factor8	0.00163996
X11_T.cell.CD4__EIF3F	EIF3F	CD4+ T cells (Cluster 11)	Factor8	-0.00831728
X11_T.cell.CD4__EIF3G	EIF3G	CD4+ T cells (Cluster 11)	Factor8	-0.00552058
X11_T.cell.CD4__EIF3H	EIF3H	CD4+ T cells (Cluster 11)	Factor8	-0.00651523
X11_T.cell.CD4__EIF3K	EIF3K	CD4+ T cells (Cluster 11)	Factor8	0.0110377
X11_T.cell.CD4__EIF3L	EIF3L	CD4+ T cells (Cluster 11)	Factor8	0.0150894
X11_T.cell.CD4__EIF3M	EIF3M	CD4+ T cells (Cluster 11)	Factor8	-0.014432
X11_T.cell.CD4__EIF4A2	EIF4A2	CD4+ T cells (Cluster 11)	Factor8	-0.00486236
X11_T.cell.CD4__EIF4B	EIF4B	CD4+ T cells (Cluster 11)	Factor8	-0.00635238
X11_T.cell.CD4__EIF4G2	EIF4G2	CD4+ T cells (Cluster 11)	Factor8	-0.00117675
X11_T.cell.CD4__EIF5	EIF5	CD4+ T cells (Cluster 11)	Factor8	0.0139034
X11_T.cell.CD4__EIF5A	EIF5A	CD4+ T cells (Cluster 11)	Factor8	0.00528059
X11_T.cell.CD4__ELF1	ELF1	CD4+ T cells (Cluster 11)	Factor8	-0.000396821
X11_T.cell.CD4__ELOB	ELOB	CD4+ T cells (Cluster 11)	Factor8	0.00136065
X11_T.cell.CD4__EMB	EMB	CD4+ T cells (Cluster 11)	Factor8	-0.00462167
X11_T.cell.CD4__EML4	EML4	CD4+ T cells (Cluster 11)	Factor8	0.0210293
X11_T.cell.CD4__EMP3	EMP3	CD4+ T cells (Cluster 11)	Factor8	0.00221428
X11_T.cell.CD4__ENO1	ENO1	CD4+ T cells (Cluster 11)	Factor8	-0.00515126
X11_T.cell.CD4__EPB41	EPB41	CD4+ T cells (Cluster 11)	Factor8	0.0032844
X11_T.cell.CD4__EPC1	EPC1	CD4+ T cells (Cluster 11)	Factor8	0.00318918
X11_T.cell.CD4__ERH	ERH	CD4+ T cells (Cluster 11)	Factor8	0.0122871
X11_T.cell.CD4__ERP29	ERP29	CD4+ T cells (Cluster 11)	Factor8	0.0243007
X11_T.cell.CD4__ETS1	ETS1	CD4+ T cells (Cluster 11)	Factor8	0.030328
X11_T.cell.CD4__EVI2B	EVI2B	CD4+ T cells (Cluster 11)	Factor8	0.00476521
X11_T.cell.CD4__EVL	EVL	CD4+ T cells (Cluster 11)	Factor8	-0.0015453
X11_T.cell.CD4__EZR	EZR	CD4+ T cells (Cluster 11)	Factor8	0.00863301
X11_T.cell.CD4__FAM107B	FAM107B	CD4+ T cells (Cluster 11)	Factor8	0.0129403
X11_T.cell.CD4__FAM133B	FAM133B	CD4+ T cells (Cluster 11)	Factor8	0.0484592
X11_T.cell.CD4__FAM177A1	FAM177A1	CD4+ T cells (Cluster 11)	Factor8	0.00511087
X11_T.cell.CD4__FAU	FAU	CD4+ T cells (Cluster 11)	Factor8	-0.00869037
X11_T.cell.CD4__FLNA	FLNA	CD4+ T cells (Cluster 11)	Factor8	0.00147669
X11_T.cell.CD4__FNBP1	FNBP1	CD4+ T cells (Cluster 11)	Factor8	-0.00103089
X11_T.cell.CD4__FOS	FOS	CD4+ T cells (Cluster 11)	Factor8	0.0535792
X11_T.cell.CD4__FOSB	FOSB	CD4+ T cells (Cluster 11)	Factor8	0.0171497
X11_T.cell.CD4__FOXP1	FOXP1	CD4+ T cells (Cluster 11)	Factor8	-0.0123812
X11_T.cell.CD4__FTH1	FTH1	CD4+ T cells (Cluster 11)	Factor8	-0.0187832
X11_T.cell.CD4__FTL	FTL	CD4+ T cells (Cluster 11)	Factor8	-0.0265933
X11_T.cell.CD4__FUS	FUS	CD4+ T cells (Cluster 11)	Factor8	0.00348702
X11_T.cell.CD4__FXYD5	FXYD5	CD4+ T cells (Cluster 11)	Factor8	0.0245079
X11_T.cell.CD4__FYB1	FYB1	CD4+ T cells (Cluster 11)	Factor8	-0.0252572
X11_T.cell.CD4__FYN	FYN	CD4+ T cells (Cluster 11)	Factor8	0.0039822
X11_T.cell.CD4__G3BP2	G3BP2	CD4+ T cells (Cluster 11)	Factor8	-0.018671
X11_T.cell.CD4__GAPDH	GAPDH	CD4+ T cells (Cluster 11)	Factor8	-0.00210466
X11_T.cell.CD4__GCC2	GCC2	CD4+ T cells (Cluster 11)	Factor8	0.00636419
X11_T.cell.CD4__GIMAP7	GIMAP7	CD4+ T cells (Cluster 11)	Factor8	0.00294307
X11_T.cell.CD4__GLS	GLS	CD4+ T cells (Cluster 11)	Factor8	-0.000886515
X11_T.cell.CD4__GMFG	GMFG	CD4+ T cells (Cluster 11)	Factor8	0.0105036
X11_T.cell.CD4__GNAI2	GNAI2	CD4+ T cells (Cluster 11)	Factor8	-0.0101724
X11_T.cell.CD4__GNAS	GNAS	CD4+ T cells (Cluster 11)	Factor8	-0.021108
X11_T.cell.CD4__GNG5	GNG5	CD4+ T cells (Cluster 11)	Factor8	0.0100712
X11_T.cell.CD4__GOLGB1	GOLGB1	CD4+ T cells (Cluster 11)	Factor8	0.0207156
X11_T.cell.CD4__GPBP1	GPBP1	CD4+ T cells (Cluster 11)	Factor8	0.0276221
X11_T.cell.CD4__GPR183	GPR183	CD4+ T cells (Cluster 11)	Factor8	0.0195179
X11_T.cell.CD4__GPSM3	GPSM3	CD4+ T cells (Cluster 11)	Factor8	0.0234165
X11_T.cell.CD4__GPX4	GPX4	CD4+ T cells (Cluster 11)	Factor8	0.0194314
X11_T.cell.CD4__GSPT1	GSPT1	CD4+ T cells (Cluster 11)	Factor8	0.0146866
X11_T.cell.CD4__GSTK1	GSTK1	CD4+ T cells (Cluster 11)	Factor8	0.00267844
X11_T.cell.CD4__GTF2B	GTF2B	CD4+ T cells (Cluster 11)	Factor8	0.0101314
X11_T.cell.CD4__GTF3A	GTF3A	CD4+ T cells (Cluster 11)	Factor8	0.00887485
X11_T.cell.CD4__GUK1	GUK1	CD4+ T cells (Cluster 11)	Factor8	-0.0162468
X11_T.cell.CD4__GYPC	GYPC	CD4+ T cells (Cluster 11)	Factor8	-2.25808e-05
X11_T.cell.CD4__H1FX	H1FX	CD4+ T cells (Cluster 11)	Factor8	0.0122721
X11_T.cell.CD4__H2AFV	H2AFV	CD4+ T cells (Cluster 11)	Factor8	0.00818627
X11_T.cell.CD4__H2AFZ	H2AFZ	CD4+ T cells (Cluster 11)	Factor8	0.00536762
X11_T.cell.CD4__H3F3A	H3F3A	CD4+ T cells (Cluster 11)	Factor8	-0.0278603
X11_T.cell.CD4__H3F3B	H3F3B	CD4+ T cells (Cluster 11)	Factor8	0.027172
X11_T.cell.CD4__HCLS1	HCLS1	CD4+ T cells (Cluster 11)	Factor8	0.0101191
X11_T.cell.CD4__HCST	HCST	CD4+ T cells (Cluster 11)	Factor8	-0.000232345
X11_T.cell.CD4__HERPUD1	HERPUD1	CD4+ T cells (Cluster 11)	Factor8	0.0143588
X11_T.cell.CD4__HIGD2A	HIGD2A	CD4+ T cells (Cluster 11)	Factor8	0.00952764
X11_T.cell.CD4__HINT1	HINT1	CD4+ T cells (Cluster 11)	Factor8	-0.00144002
X11_T.cell.CD4__HIST1H1C	HIST1H1C	CD4+ T cells (Cluster 11)	Factor8	-0.00147671
X11_T.cell.CD4__HIST1H4C	HIST1H4C	CD4+ T cells (Cluster 11)	Factor8	-0.00656988
X11_T.cell.CD4__HLA.A	HLA.A	CD4+ T cells (Cluster 11)	Factor8	-0.00609422
X11_T.cell.CD4__HLA.B	HLA.B	CD4+ T cells (Cluster 11)	Factor8	-0.0074064
X11_T.cell.CD4__HLA.C	HLA.C	CD4+ T cells (Cluster 11)	Factor8	0.0185859
X11_T.cell.CD4__HLA.E	HLA.E	CD4+ T cells (Cluster 11)	Factor8	-0.0149909
X11_T.cell.CD4__HLA.F	HLA.F	CD4+ T cells (Cluster 11)	Factor8	0.0428363
X11_T.cell.CD4__HMGB1	HMGB1	CD4+ T cells (Cluster 11)	Factor8	0.0294312
X11_T.cell.CD4__HMGB2	HMGB2	CD4+ T cells (Cluster 11)	Factor8	0.010141
X11_T.cell.CD4__HMGN1	HMGN1	CD4+ T cells (Cluster 11)	Factor8	0.0613471
X11_T.cell.CD4__HMGN2	HMGN2	CD4+ T cells (Cluster 11)	Factor8	0.00284824
X11_T.cell.CD4__HNRNPA0	HNRNPA0	CD4+ T cells (Cluster 11)	Factor8	0.00955465
X11_T.cell.CD4__HNRNPA1	HNRNPA1	CD4+ T cells (Cluster 11)	Factor8	0.0160737
X11_T.cell.CD4__HNRNPA2B1	HNRNPA2B1	CD4+ T cells (Cluster 11)	Factor8	0.0252317
X11_T.cell.CD4__HNRNPA3	HNRNPA3	CD4+ T cells (Cluster 11)	Factor8	-0.000280166
X11_T.cell.CD4__HNRNPC	HNRNPC	CD4+ T cells (Cluster 11)	Factor8	-0.00573657
X11_T.cell.CD4__HNRNPD	HNRNPD	CD4+ T cells (Cluster 11)	Factor8	-0.00630202
X11_T.cell.CD4__HNRNPDL	HNRNPDL	CD4+ T cells (Cluster 11)	Factor8	0.0156497
X11_T.cell.CD4__HNRNPF	HNRNPF	CD4+ T cells (Cluster 11)	Factor8	-0.00803263
X11_T.cell.CD4__HNRNPH1	HNRNPH1	CD4+ T cells (Cluster 11)	Factor8	-0.0100043
X11_T.cell.CD4__HNRNPK	HNRNPK	CD4+ T cells (Cluster 11)	Factor8	0.00672841
X11_T.cell.CD4__HNRNPM	HNRNPM	CD4+ T cells (Cluster 11)	Factor8	0.0286655
X11_T.cell.CD4__HNRNPR	HNRNPR	CD4+ T cells (Cluster 11)	Factor8	0.00112809
X11_T.cell.CD4__HNRNPU	HNRNPU	CD4+ T cells (Cluster 11)	Factor8	0.0334021
X11_T.cell.CD4__HP1BP3	HP1BP3	CD4+ T cells (Cluster 11)	Factor8	-0.00855149
X11_T.cell.CD4__HSP90AA1	HSP90AA1	CD4+ T cells (Cluster 11)	Factor8	0.0243913
X11_T.cell.CD4__HSP90AB1	HSP90AB1	CD4+ T cells (Cluster 11)	Factor8	0.0129072
X11_T.cell.CD4__HSP90B1	HSP90B1	CD4+ T cells (Cluster 11)	Factor8	-0.00335015
X11_T.cell.CD4__HSPA5	HSPA5	CD4+ T cells (Cluster 11)	Factor8	-0.00303174
X11_T.cell.CD4__HSPA8	HSPA8	CD4+ T cells (Cluster 11)	Factor8	-0.0125016
X11_T.cell.CD4__HSPE1	HSPE1	CD4+ T cells (Cluster 11)	Factor8	0.0100941
X11_T.cell.CD4__ICAM3	ICAM3	CD4+ T cells (Cluster 11)	Factor8	-0.00736709
X11_T.cell.CD4__IDI1	IDI1	CD4+ T cells (Cluster 11)	Factor8	0.0346109
X11_T.cell.CD4__IDS	IDS	CD4+ T cells (Cluster 11)	Factor8	0.00262654
X11_T.cell.CD4__IER2	IER2	CD4+ T cells (Cluster 11)	Factor8	0.0539613
X11_T.cell.CD4__IFI16	IFI16	CD4+ T cells (Cluster 11)	Factor8	-0.006643
X11_T.cell.CD4__IFITM2	IFITM2	CD4+ T cells (Cluster 11)	Factor8	0.0131579
X11_T.cell.CD4__IK	IK	CD4+ T cells (Cluster 11)	Factor8	0.00268088
X11_T.cell.CD4__IKZF1	IKZF1	CD4+ T cells (Cluster 11)	Factor8	0.00146426
X11_T.cell.CD4__IL2RG	IL2RG	CD4+ T cells (Cluster 11)	Factor8	0.0112309
X11_T.cell.CD4__IL32	IL32	CD4+ T cells (Cluster 11)	Factor8	0.00622323
X11_T.cell.CD4__IL7R	IL7R	CD4+ T cells (Cluster 11)	Factor8	0.0313713
X11_T.cell.CD4__IQGAP1	IQGAP1	CD4+ T cells (Cluster 11)	Factor8	0.00614106
X11_T.cell.CD4__IQGAP2	IQGAP2	CD4+ T cells (Cluster 11)	Factor8	-0.00918151
X11_T.cell.CD4__IRF1	IRF1	CD4+ T cells (Cluster 11)	Factor8	0.00702807
X11_T.cell.CD4__IRF2BP2	IRF2BP2	CD4+ T cells (Cluster 11)	Factor8	0.0048767
X11_T.cell.CD4__ISG15	ISG15	CD4+ T cells (Cluster 11)	Factor8	-0.022219
X11_T.cell.CD4__ISG20	ISG20	CD4+ T cells (Cluster 11)	Factor8	-0.00412691
X11_T.cell.CD4__ITGB1	ITGB1	CD4+ T cells (Cluster 11)	Factor8	0.0353053
X11_T.cell.CD4__ITGB2	ITGB2	CD4+ T cells (Cluster 11)	Factor8	0.0183619
X11_T.cell.CD4__ITM2B	ITM2B	CD4+ T cells (Cluster 11)	Factor8	-0.0202351
X11_T.cell.CD4__JAK1	JAK1	CD4+ T cells (Cluster 11)	Factor8	0.0060652
X11_T.cell.CD4__JMJD1C	JMJD1C	CD4+ T cells (Cluster 11)	Factor8	0.00349248
X11_T.cell.CD4__JPT1	JPT1	CD4+ T cells (Cluster 11)	Factor8	-0.0113594
X11_T.cell.CD4__JTB	JTB	CD4+ T cells (Cluster 11)	Factor8	-0.00624907
X11_T.cell.CD4__JUN	JUN	CD4+ T cells (Cluster 11)	Factor8	0.0764374
X11_T.cell.CD4__JUNB	JUNB	CD4+ T cells (Cluster 11)	Factor8	0.0226935
X11_T.cell.CD4__JUND	JUND	CD4+ T cells (Cluster 11)	Factor8	0.0137468
X11_T.cell.CD4__KHDRBS1	KHDRBS1	CD4+ T cells (Cluster 11)	Factor8	0.00493915
X11_T.cell.CD4__KIAA1551	KIAA1551	CD4+ T cells (Cluster 11)	Factor8	-0.0226204
X11_T.cell.CD4__KIF2A	KIF2A	CD4+ T cells (Cluster 11)	Factor8	0.0109117
X11_T.cell.CD4__KLF13	KLF13	CD4+ T cells (Cluster 11)	Factor8	-0.0139967
X11_T.cell.CD4__KLF2	KLF2	CD4+ T cells (Cluster 11)	Factor8	0.00343965
X11_T.cell.CD4__KLF3	KLF3	CD4+ T cells (Cluster 11)	Factor8	-0.00484319
X11_T.cell.CD4__KLF6	KLF6	CD4+ T cells (Cluster 11)	Factor8	0.0321814
X11_T.cell.CD4__KMT2A	KMT2A	CD4+ T cells (Cluster 11)	Factor8	0.000344405
X11_T.cell.CD4__KMT2E	KMT2E	CD4+ T cells (Cluster 11)	Factor8	-0.000278489
X11_T.cell.CD4__KRT10	KRT10	CD4+ T cells (Cluster 11)	Factor8	0.0101913
X11_T.cell.CD4__KTN1	KTN1	CD4+ T cells (Cluster 11)	Factor8	0.0051417
X11_T.cell.CD4__LAMTOR4	LAMTOR4	CD4+ T cells (Cluster 11)	Factor8	-0.0169453
X11_T.cell.CD4__LAPTM5	LAPTM5	CD4+ T cells (Cluster 11)	Factor8	-0.017286
X11_T.cell.CD4__LAT	LAT	CD4+ T cells (Cluster 11)	Factor8	-0.0107151
X11_T.cell.CD4__LBH	LBH	CD4+ T cells (Cluster 11)	Factor8	-0.00738972
X11_T.cell.CD4__LCK	LCK	CD4+ T cells (Cluster 11)	Factor8	0.00955396
X11_T.cell.CD4__LCP1	LCP1	CD4+ T cells (Cluster 11)	Factor8	-0.0314613
X11_T.cell.CD4__LDHA	LDHA	CD4+ T cells (Cluster 11)	Factor8	0.0029458
X11_T.cell.CD4__LDHB	LDHB	CD4+ T cells (Cluster 11)	Factor8	0.00261368
X11_T.cell.CD4__LEF1	LEF1	CD4+ T cells (Cluster 11)	Factor8	-0.0311507
X11_T.cell.CD4__LEPROTL1	LEPROTL1	CD4+ T cells (Cluster 11)	Factor8	-0.00684626
X11_T.cell.CD4__LGALS1	LGALS1	CD4+ T cells (Cluster 11)	Factor8	-0.00162006
X11_T.cell.CD4__LIMD2	LIMD2	CD4+ T cells (Cluster 11)	Factor8	0.0049034
X11_T.cell.CD4__LIMS1	LIMS1	CD4+ T cells (Cluster 11)	Factor8	-0.00643146
X11_T.cell.CD4__LITAF	LITAF	CD4+ T cells (Cluster 11)	Factor8	-0.00744519
X11_T.cell.CD4__LRRFIP1	LRRFIP1	CD4+ T cells (Cluster 11)	Factor8	0.0161922
X11_T.cell.CD4__LSM7	LSM7	CD4+ T cells (Cluster 11)	Factor8	-0.00138585
X11_T.cell.CD4__LSM8	LSM8	CD4+ T cells (Cluster 11)	Factor8	-0.0176315
X11_T.cell.CD4__LSP1	LSP1	CD4+ T cells (Cluster 11)	Factor8	-0.00729198
X11_T.cell.CD4__LTB	LTB	CD4+ T cells (Cluster 11)	Factor8	-0.00872791
X11_T.cell.CD4__LUC7L3	LUC7L3	CD4+ T cells (Cluster 11)	Factor8	-0.0219872
X11_T.cell.CD4__LY6E	LY6E	CD4+ T cells (Cluster 11)	Factor8	-0.000706923
X11_T.cell.CD4__MACF1	MACF1	CD4+ T cells (Cluster 11)	Factor8	0.00667324
X11_T.cell.CD4__MALAT1	MALAT1	CD4+ T cells (Cluster 11)	Factor8	0
X11_T.cell.CD4__MAP1LC3B	MAP1LC3B	CD4+ T cells (Cluster 11)	Factor8	2.13045e-05
X11_T.cell.CD4__MBNL1	MBNL1	CD4+ T cells (Cluster 11)	Factor8	0.0241285
X11_T.cell.CD4__MBP	MBP	CD4+ T cells (Cluster 11)	Factor8	0.00409822
X11_T.cell.CD4__MCL1	MCL1	CD4+ T cells (Cluster 11)	Factor8	0.0184609
X11_T.cell.CD4__MCUB	MCUB	CD4+ T cells (Cluster 11)	Factor8	0.0233462
X11_T.cell.CD4__MIDN	MIDN	CD4+ T cells (Cluster 11)	Factor8	0.0209638
X11_T.cell.CD4__MOB1A	MOB1A	CD4+ T cells (Cluster 11)	Factor8	-0.00374198
X11_T.cell.CD4__MORF4L1	MORF4L1	CD4+ T cells (Cluster 11)	Factor8	-0.0047568
X11_T.cell.CD4__MPHOSPH8	MPHOSPH8	CD4+ T cells (Cluster 11)	Factor8	-0.000951433
X11_T.cell.CD4__MSN	MSN	CD4+ T cells (Cluster 11)	Factor8	0.0159863
X11_T.cell.CD4__MYCBP2	MYCBP2	CD4+ T cells (Cluster 11)	Factor8	-0.0201106
X11_T.cell.CD4__MYH9	MYH9	CD4+ T cells (Cluster 11)	Factor8	-0.0193789
X11_T.cell.CD4__MYL12A	MYL12A	CD4+ T cells (Cluster 11)	Factor8	-0.00854394
X11_T.cell.CD4__MYL12B	MYL12B	CD4+ T cells (Cluster 11)	Factor8	0.00360918
X11_T.cell.CD4__MYL6	MYL6	CD4+ T cells (Cluster 11)	Factor8	6.06547e-05
X11_T.cell.CD4__MZT2A	MZT2A	CD4+ T cells (Cluster 11)	Factor8	0.00788262
X11_T.cell.CD4__MZT2B	MZT2B	CD4+ T cells (Cluster 11)	Factor8	-0.00384381
X11_T.cell.CD4__N4BP2L2	N4BP2L2	CD4+ T cells (Cluster 11)	Factor8	0.00119046
X11_T.cell.CD4__NACA	NACA	CD4+ T cells (Cluster 11)	Factor8	-0.01117
X11_T.cell.CD4__NAP1L1	NAP1L1	CD4+ T cells (Cluster 11)	Factor8	-0.0029316
X11_T.cell.CD4__NAP1L4	NAP1L4	CD4+ T cells (Cluster 11)	Factor8	-0.0075348
X11_T.cell.CD4__NASP	NASP	CD4+ T cells (Cluster 11)	Factor8	0.0148669
X11_T.cell.CD4__NCL	NCL	CD4+ T cells (Cluster 11)	Factor8	0.0153236
X11_T.cell.CD4__NCOR1	NCOR1	CD4+ T cells (Cluster 11)	Factor8	-0.0109707
X11_T.cell.CD4__NDUFA1	NDUFA1	CD4+ T cells (Cluster 11)	Factor8	0.0407933
X11_T.cell.CD4__NDUFA12	NDUFA12	CD4+ T cells (Cluster 11)	Factor8	0.000891974
X11_T.cell.CD4__NDUFA4	NDUFA4	CD4+ T cells (Cluster 11)	Factor8	-0.0100173
X11_T.cell.CD4__NDUFB1	NDUFB1	CD4+ T cells (Cluster 11)	Factor8	0.0291112
X11_T.cell.CD4__NDUFB10	NDUFB10	CD4+ T cells (Cluster 11)	Factor8	-0.0366797
X11_T.cell.CD4__NDUFB11	NDUFB11	CD4+ T cells (Cluster 11)	Factor8	-0.0199869
X11_T.cell.CD4__NDUFB2	NDUFB2	CD4+ T cells (Cluster 11)	Factor8	0.00289231
X11_T.cell.CD4__NDUFB4	NDUFB4	CD4+ T cells (Cluster 11)	Factor8	0.00190295
X11_T.cell.CD4__NDUFB8	NDUFB8	CD4+ T cells (Cluster 11)	Factor8	-0.00468949
X11_T.cell.CD4__NDUFB9	NDUFB9	CD4+ T cells (Cluster 11)	Factor8	-0.017638
X11_T.cell.CD4__NDUFS5	NDUFS5	CD4+ T cells (Cluster 11)	Factor8	0.00556459
X11_T.cell.CD4__NDUFS6	NDUFS6	CD4+ T cells (Cluster 11)	Factor8	0.00210726
X11_T.cell.CD4__NDUFV2	NDUFV2	CD4+ T cells (Cluster 11)	Factor8	0.0014524
X11_T.cell.CD4__NEAT1	NEAT1	CD4+ T cells (Cluster 11)	Factor8	-0.00763957
X11_T.cell.CD4__NEDD8	NEDD8	CD4+ T cells (Cluster 11)	Factor8	0.00373313
X11_T.cell.CD4__NFKBIA	NFKBIA	CD4+ T cells (Cluster 11)	Factor8	0.0228619
X11_T.cell.CD4__NKTR	NKTR	CD4+ T cells (Cluster 11)	Factor8	0.00125687
X11_T.cell.CD4__NOP53	NOP53	CD4+ T cells (Cluster 11)	Factor8	-0.00828044
X11_T.cell.CD4__NOSIP	NOSIP	CD4+ T cells (Cluster 11)	Factor8	-0.0115348
X11_T.cell.CD4__NPM1	NPM1	CD4+ T cells (Cluster 11)	Factor8	0.00562052
X11_T.cell.CD4__NR4A2	NR4A2	CD4+ T cells (Cluster 11)	Factor8	-0.0026353
X11_T.cell.CD4__NSA2	NSA2	CD4+ T cells (Cluster 11)	Factor8	0.00745278
X11_T.cell.CD4__NSD3	NSD3	CD4+ T cells (Cluster 11)	Factor8	0.0121215
X11_T.cell.CD4__NUCKS1	NUCKS1	CD4+ T cells (Cluster 11)	Factor8	-0.018699
X11_T.cell.CD4__NUFIP2	NUFIP2	CD4+ T cells (Cluster 11)	Factor8	0.00630331
X11_T.cell.CD4__OAZ1	OAZ1	CD4+ T cells (Cluster 11)	Factor8	0.00392825
X11_T.cell.CD4__OCIAD2	OCIAD2	CD4+ T cells (Cluster 11)	Factor8	-0.0316164
X11_T.cell.CD4__ODC1	ODC1	CD4+ T cells (Cluster 11)	Factor8	0.0298762
X11_T.cell.CD4__OPTN	OPTN	CD4+ T cells (Cluster 11)	Factor8	0.00929031
X11_T.cell.CD4__OSBPL8	OSBPL8	CD4+ T cells (Cluster 11)	Factor8	0.00881563
X11_T.cell.CD4__OST4	OST4	CD4+ T cells (Cluster 11)	Factor8	-0.0103477
X11_T.cell.CD4__PA2G4	PA2G4	CD4+ T cells (Cluster 11)	Factor8	0.0371663
X11_T.cell.CD4__PABPC1	PABPC1	CD4+ T cells (Cluster 11)	Factor8	0.0103943
X11_T.cell.CD4__PAG1	PAG1	CD4+ T cells (Cluster 11)	Factor8	0.0189499
X11_T.cell.CD4__PAIP2	PAIP2	CD4+ T cells (Cluster 11)	Factor8	0.00320788
X11_T.cell.CD4__PAK2	PAK2	CD4+ T cells (Cluster 11)	Factor8	0.0112935
X11_T.cell.CD4__PAPOLA	PAPOLA	CD4+ T cells (Cluster 11)	Factor8	-0.010627
X11_T.cell.CD4__PARK7	PARK7	CD4+ T cells (Cluster 11)	Factor8	-0.00802919
X11_T.cell.CD4__PBXIP1	PBXIP1	CD4+ T cells (Cluster 11)	Factor8	0.0091376
X11_T.cell.CD4__PCBP1	PCBP1	CD4+ T cells (Cluster 11)	Factor8	0.00388656
X11_T.cell.CD4__PCBP2	PCBP2	CD4+ T cells (Cluster 11)	Factor8	0.0122513
X11_T.cell.CD4__PDIA3	PDIA3	CD4+ T cells (Cluster 11)	Factor8	-0.00327456
X11_T.cell.CD4__PEBP1	PEBP1	CD4+ T cells (Cluster 11)	Factor8	0.000194013
X11_T.cell.CD4__PFDN5	PFDN5	CD4+ T cells (Cluster 11)	Factor8	-0.0013546
X11_T.cell.CD4__PFN1	PFN1	CD4+ T cells (Cluster 11)	Factor8	0.00888315
X11_T.cell.CD4__PGK1	PGK1	CD4+ T cells (Cluster 11)	Factor8	0.00400455
X11_T.cell.CD4__PIK3IP1	PIK3IP1	CD4+ T cells (Cluster 11)	Factor8	-0.00373231
X11_T.cell.CD4__PIK3R1	PIK3R1	CD4+ T cells (Cluster 11)	Factor8	-0.0153185
X11_T.cell.CD4__PNISR	PNISR	CD4+ T cells (Cluster 11)	Factor8	0.00032413
X11_T.cell.CD4__PNN	PNN	CD4+ T cells (Cluster 11)	Factor8	-0.00273864
X11_T.cell.CD4__PNRC1	PNRC1	CD4+ T cells (Cluster 11)	Factor8	0.0230022
X11_T.cell.CD4__PNRC2	PNRC2	CD4+ T cells (Cluster 11)	Factor8	0.0177492
X11_T.cell.CD4__POLR1D	POLR1D	CD4+ T cells (Cluster 11)	Factor8	-0.00343969
X11_T.cell.CD4__POLR2L	POLR2L	CD4+ T cells (Cluster 11)	Factor8	0.0421992
X11_T.cell.CD4__POMP	POMP	CD4+ T cells (Cluster 11)	Factor8	0.0133911
X11_T.cell.CD4__PPA1	PPA1	CD4+ T cells (Cluster 11)	Factor8	0.00267883
X11_T.cell.CD4__PPDPF	PPDPF	CD4+ T cells (Cluster 11)	Factor8	0.0190015
X11_T.cell.CD4__PPIA	PPIA	CD4+ T cells (Cluster 11)	Factor8	-0.0122007
X11_T.cell.CD4__PPIB	PPIB	CD4+ T cells (Cluster 11)	Factor8	-0.0110587
X11_T.cell.CD4__PPIG	PPIG	CD4+ T cells (Cluster 11)	Factor8	0.000698759
X11_T.cell.CD4__PPM1G	PPM1G	CD4+ T cells (Cluster 11)	Factor8	-0.0071133
X11_T.cell.CD4__PPP1CA	PPP1CA	CD4+ T cells (Cluster 11)	Factor8	-0.0248991
X11_T.cell.CD4__PPP1CB	PPP1CB	CD4+ T cells (Cluster 11)	Factor8	0.00567863
X11_T.cell.CD4__PPP1CC	PPP1CC	CD4+ T cells (Cluster 11)	Factor8	-0.00049155
X11_T.cell.CD4__PPP1R15A	PPP1R15A	CD4+ T cells (Cluster 11)	Factor8	0.0208281
X11_T.cell.CD4__PPP1R2	PPP1R2	CD4+ T cells (Cluster 11)	Factor8	0.0120828
X11_T.cell.CD4__PPP2R5C	PPP2R5C	CD4+ T cells (Cluster 11)	Factor8	0.00413543
X11_T.cell.CD4__PRDM2	PRDM2	CD4+ T cells (Cluster 11)	Factor8	-0.0295358
X11_T.cell.CD4__PRDX1	PRDX1	CD4+ T cells (Cluster 11)	Factor8	0.0119768
X11_T.cell.CD4__PRDX2	PRDX2	CD4+ T cells (Cluster 11)	Factor8	0.019014
X11_T.cell.CD4__PRELID1	PRELID1	CD4+ T cells (Cluster 11)	Factor8	-0.0123601
X11_T.cell.CD4__PRPF38B	PRPF38B	CD4+ T cells (Cluster 11)	Factor8	-0.00758871
X11_T.cell.CD4__PRPF4B	PRPF4B	CD4+ T cells (Cluster 11)	Factor8	0.0303625
X11_T.cell.CD4__PRR13	PRR13	CD4+ T cells (Cluster 11)	Factor8	-0.0150011
X11_T.cell.CD4__PRRC2C	PRRC2C	CD4+ T cells (Cluster 11)	Factor8	-0.0055636
X11_T.cell.CD4__PSIP1	PSIP1	CD4+ T cells (Cluster 11)	Factor8	0.0159495
X11_T.cell.CD4__PSMA4	PSMA4	CD4+ T cells (Cluster 11)	Factor8	0.00125723
X11_T.cell.CD4__PSMA7	PSMA7	CD4+ T cells (Cluster 11)	Factor8	-0.00274114
X11_T.cell.CD4__PSMB1	PSMB1	CD4+ T cells (Cluster 11)	Factor8	-0.00768438
X11_T.cell.CD4__PSMB3	PSMB3	CD4+ T cells (Cluster 11)	Factor8	0.00280185
X11_T.cell.CD4__PSMB4	PSMB4	CD4+ T cells (Cluster 11)	Factor8	-0.00388038
X11_T.cell.CD4__PSMB8	PSMB8	CD4+ T cells (Cluster 11)	Factor8	-0.011013
X11_T.cell.CD4__PSMB9	PSMB9	CD4+ T cells (Cluster 11)	Factor8	0.00871103
X11_T.cell.CD4__PSMD8	PSMD8	CD4+ T cells (Cluster 11)	Factor8	-0.01675
X11_T.cell.CD4__PSME1	PSME1	CD4+ T cells (Cluster 11)	Factor8	0.00434615
X11_T.cell.CD4__PSME2	PSME2	CD4+ T cells (Cluster 11)	Factor8	-0.00219227
X11_T.cell.CD4__PTBP3	PTBP3	CD4+ T cells (Cluster 11)	Factor8	-0.00822366
X11_T.cell.CD4__PTGER4	PTGER4	CD4+ T cells (Cluster 11)	Factor8	0.0145273
X11_T.cell.CD4__PTGES3	PTGES3	CD4+ T cells (Cluster 11)	Factor8	0.0278372
X11_T.cell.CD4__PTMA	PTMA	CD4+ T cells (Cluster 11)	Factor8	0.0440737
X11_T.cell.CD4__PTP4A2	PTP4A2	CD4+ T cells (Cluster 11)	Factor8	0.0127866
X11_T.cell.CD4__PTPRC	PTPRC	CD4+ T cells (Cluster 11)	Factor8	-0.0398583
X11_T.cell.CD4__RAC1	RAC1	CD4+ T cells (Cluster 11)	Factor8	0.00946156
X11_T.cell.CD4__RAC2	RAC2	CD4+ T cells (Cluster 11)	Factor8	0.00113387
X11_T.cell.CD4__RACK1	RACK1	CD4+ T cells (Cluster 11)	Factor8	0.00600121
X11_T.cell.CD4__RAD21	RAD21	CD4+ T cells (Cluster 11)	Factor8	-0.00411969
X11_T.cell.CD4__RAN	RAN	CD4+ T cells (Cluster 11)	Factor8	-0.00235342
X11_T.cell.CD4__RAP1A	RAP1A	CD4+ T cells (Cluster 11)	Factor8	-0.0125111
X11_T.cell.CD4__RAP1B	RAP1B	CD4+ T cells (Cluster 11)	Factor8	0.00424511
X11_T.cell.CD4__RARRES3	RARRES3	CD4+ T cells (Cluster 11)	Factor8	-0.000613013
X11_T.cell.CD4__RASGRP1	RASGRP1	CD4+ T cells (Cluster 11)	Factor8	-0.000575892
X11_T.cell.CD4__RBBP6	RBBP6	CD4+ T cells (Cluster 11)	Factor8	0.00515629
X11_T.cell.CD4__RBM25	RBM25	CD4+ T cells (Cluster 11)	Factor8	-0.00568621
X11_T.cell.CD4__RBM3	RBM3	CD4+ T cells (Cluster 11)	Factor8	-0.0249431
X11_T.cell.CD4__RBM39	RBM39	CD4+ T cells (Cluster 11)	Factor8	0.00672821
X11_T.cell.CD4__RBM8A	RBM8A	CD4+ T cells (Cluster 11)	Factor8	0.0272993
X11_T.cell.CD4__RBMX	RBMX	CD4+ T cells (Cluster 11)	Factor8	0.00382232
X11_T.cell.CD4__RBX1	RBX1	CD4+ T cells (Cluster 11)	Factor8	0.0303979
X11_T.cell.CD4__RCAN3	RCAN3	CD4+ T cells (Cluster 11)	Factor8	0.0204073
X11_T.cell.CD4__REL	REL	CD4+ T cells (Cluster 11)	Factor8	0.0122924
X11_T.cell.CD4__RGCC	RGCC	CD4+ T cells (Cluster 11)	Factor8	0.013642
X11_T.cell.CD4__RGS1	RGS1	CD4+ T cells (Cluster 11)	Factor8	-0.0239712
X11_T.cell.CD4__RGS10	RGS10	CD4+ T cells (Cluster 11)	Factor8	0.00559337
X11_T.cell.CD4__RHOA	RHOA	CD4+ T cells (Cluster 11)	Factor8	-0.0246726
X11_T.cell.CD4__RIPOR2	RIPOR2	CD4+ T cells (Cluster 11)	Factor8	0.00591548
X11_T.cell.CD4__RNASET2	RNASET2	CD4+ T cells (Cluster 11)	Factor8	-0.0112677
X11_T.cell.CD4__RNF125	RNF125	CD4+ T cells (Cluster 11)	Factor8	0.01569
X11_T.cell.CD4__RNF19A	RNF19A	CD4+ T cells (Cluster 11)	Factor8	0.00502129
X11_T.cell.CD4__RNF213	RNF213	CD4+ T cells (Cluster 11)	Factor8	0.0207103
X11_T.cell.CD4__RNMT	RNMT	CD4+ T cells (Cluster 11)	Factor8	0.0156948
X11_T.cell.CD4__ROCK1	ROCK1	CD4+ T cells (Cluster 11)	Factor8	-0.00252828
X11_T.cell.CD4__RORA	RORA	CD4+ T cells (Cluster 11)	Factor8	0.0272551
X11_T.cell.CD4__RSL24D1	RSL24D1	CD4+ T cells (Cluster 11)	Factor8	0.00373132
X11_T.cell.CD4__RSRC2	RSRC2	CD4+ T cells (Cluster 11)	Factor8	-0.00226043
X11_T.cell.CD4__RSRP1	RSRP1	CD4+ T cells (Cluster 11)	Factor8	0.000943656
X11_T.cell.CD4__RTRAF	RTRAF	CD4+ T cells (Cluster 11)	Factor8	0.0179003
X11_T.cell.CD4__RWDD1	RWDD1	CD4+ T cells (Cluster 11)	Factor8	-0.0081439
X11_T.cell.CD4__S100A10	S100A10	CD4+ T cells (Cluster 11)	Factor8	0.0180894
X11_T.cell.CD4__S100A11	S100A11	CD4+ T cells (Cluster 11)	Factor8	-0.00319976
X11_T.cell.CD4__S100A4	S100A4	CD4+ T cells (Cluster 11)	Factor8	0.00220143
X11_T.cell.CD4__S100A6	S100A6	CD4+ T cells (Cluster 11)	Factor8	-0.0103899
X11_T.cell.CD4__SAMHD1	SAMHD1	CD4+ T cells (Cluster 11)	Factor8	-0.00557585
X11_T.cell.CD4__SAMSN1	SAMSN1	CD4+ T cells (Cluster 11)	Factor8	-0.00298726
X11_T.cell.CD4__SAP18	SAP18	CD4+ T cells (Cluster 11)	Factor8	-0.000457916
X11_T.cell.CD4__SARAF	SARAF	CD4+ T cells (Cluster 11)	Factor8	0.0376578
X11_T.cell.CD4__SAT1	SAT1	CD4+ T cells (Cluster 11)	Factor8	0.00422968
X11_T.cell.CD4__SBDS	SBDS	CD4+ T cells (Cluster 11)	Factor8	0.00282551
X11_T.cell.CD4__SCAF11	SCAF11	CD4+ T cells (Cluster 11)	Factor8	-0.00194487
X11_T.cell.CD4__SCAND1	SCAND1	CD4+ T cells (Cluster 11)	Factor8	-0.014782
X11_T.cell.CD4__SEC11A	SEC11A	CD4+ T cells (Cluster 11)	Factor8	0.00887127
X11_T.cell.CD4__SEC61B	SEC61B	CD4+ T cells (Cluster 11)	Factor8	0.00824975
X11_T.cell.CD4__SEC61G	SEC61G	CD4+ T cells (Cluster 11)	Factor8	-0.0057506
X11_T.cell.CD4__SEC62	SEC62	CD4+ T cells (Cluster 11)	Factor8	0.0157859
X11_T.cell.CD4__SELENOK	SELENOK	CD4+ T cells (Cluster 11)	Factor8	0.0228944
X11_T.cell.CD4__SELENOW	SELENOW	CD4+ T cells (Cluster 11)	Factor8	0.0163404
X11_T.cell.CD4__SELL	SELL	CD4+ T cells (Cluster 11)	Factor8	-0.00155353
X11_T.cell.CD4__SEM1	SEM1	CD4+ T cells (Cluster 11)	Factor8	-0.0221304
X11_T.cell.CD4__SEPT6	2006-09-01	CD4+ T cells (Cluster 11)	Factor8	0.0117568
X11_T.cell.CD4__SEPT7	2007-09-01	CD4+ T cells (Cluster 11)	Factor8	-0.0124823
X11_T.cell.CD4__SEPT9	2009-09-01	CD4+ T cells (Cluster 11)	Factor8	-0.00879941
X11_T.cell.CD4__SERBP1	SERBP1	CD4+ T cells (Cluster 11)	Factor8	-0.00156939
X11_T.cell.CD4__SERF2	SERF2	CD4+ T cells (Cluster 11)	Factor8	-0.00502124
X11_T.cell.CD4__SERP1	SERP1	CD4+ T cells (Cluster 11)	Factor8	-0.00810376
X11_T.cell.CD4__SET	SET	CD4+ T cells (Cluster 11)	Factor8	0.0242551
X11_T.cell.CD4__SF1	SF1	CD4+ T cells (Cluster 11)	Factor8	0.0439991
X11_T.cell.CD4__SF3B1	SF3B1	CD4+ T cells (Cluster 11)	Factor8	0.00323292
X11_T.cell.CD4__SF3B5	SF3B5	CD4+ T cells (Cluster 11)	Factor8	0.0191591
X11_T.cell.CD4__SF3B6	SF3B6	CD4+ T cells (Cluster 11)	Factor8	-0.025005
X11_T.cell.CD4__SFPQ	SFPQ	CD4+ T cells (Cluster 11)	Factor8	0.000537143
X11_T.cell.CD4__SH3BGRL	SH3BGRL	CD4+ T cells (Cluster 11)	Factor8	0.0114238
X11_T.cell.CD4__SH3BGRL3	SH3BGRL3	CD4+ T cells (Cluster 11)	Factor8	0.0129646
X11_T.cell.CD4__SH3KBP1	SH3KBP1	CD4+ T cells (Cluster 11)	Factor8	-0.00317377
X11_T.cell.CD4__SKAP1	SKAP1	CD4+ T cells (Cluster 11)	Factor8	0.00660457
X11_T.cell.CD4__SKP1	SKP1	CD4+ T cells (Cluster 11)	Factor8	0.00161916
X11_T.cell.CD4__SLC25A3	SLC25A3	CD4+ T cells (Cluster 11)	Factor8	-0.00347445
X11_T.cell.CD4__SLC25A5	SLC25A5	CD4+ T cells (Cluster 11)	Factor8	0.00469751
X11_T.cell.CD4__SLC25A6	SLC25A6	CD4+ T cells (Cluster 11)	Factor8	-0.00612218
X11_T.cell.CD4__SLC2A3	SLC2A3	CD4+ T cells (Cluster 11)	Factor8	-0.0120652
X11_T.cell.CD4__SLC38A1	SLC38A1	CD4+ T cells (Cluster 11)	Factor8	-0.00120254
X11_T.cell.CD4__SLC38A2	SLC38A2	CD4+ T cells (Cluster 11)	Factor8	0.00530151
X11_T.cell.CD4__SLFN5	SLFN5	CD4+ T cells (Cluster 11)	Factor8	-0.0183868
X11_T.cell.CD4__SMAP2	SMAP2	CD4+ T cells (Cluster 11)	Factor8	-0.002058
X11_T.cell.CD4__SMCHD1	SMCHD1	CD4+ T cells (Cluster 11)	Factor8	-0.032649
X11_T.cell.CD4__SMDT1	SMDT1	CD4+ T cells (Cluster 11)	Factor8	0.00692275
X11_T.cell.CD4__SNHG8	SNHG8	CD4+ T cells (Cluster 11)	Factor8	0.0391671
X11_T.cell.CD4__SNRPB	SNRPB	CD4+ T cells (Cluster 11)	Factor8	-0.00387455
X11_T.cell.CD4__SNRPB2	SNRPB2	CD4+ T cells (Cluster 11)	Factor8	-0.0307368
X11_T.cell.CD4__SNRPD2	SNRPD2	CD4+ T cells (Cluster 11)	Factor8	-0.010591
X11_T.cell.CD4__SNRPF	SNRPF	CD4+ T cells (Cluster 11)	Factor8	-7.14167e-05
X11_T.cell.CD4__SNRPG	SNRPG	CD4+ T cells (Cluster 11)	Factor8	-0.00323677
X11_T.cell.CD4__SNU13	SNU13	CD4+ T cells (Cluster 11)	Factor8	0.00559871
X11_T.cell.CD4__SNX6	SNX6	CD4+ T cells (Cluster 11)	Factor8	-0.00640193
X11_T.cell.CD4__SOD1	SOD1	CD4+ T cells (Cluster 11)	Factor8	0.0332197
X11_T.cell.CD4__SON	SON	CD4+ T cells (Cluster 11)	Factor8	0.0372936
X11_T.cell.CD4__SP100	SP100	CD4+ T cells (Cluster 11)	Factor8	-0.0154839
X11_T.cell.CD4__SPCS1	SPCS1	CD4+ T cells (Cluster 11)	Factor8	-0.000320383
X11_T.cell.CD4__SPOCK2	SPOCK2	CD4+ T cells (Cluster 11)	Factor8	-0.017751
X11_T.cell.CD4__SPTAN1	SPTAN1	CD4+ T cells (Cluster 11)	Factor8	0.00483162
X11_T.cell.CD4__SRGN	SRGN	CD4+ T cells (Cluster 11)	Factor8	-0.00799777
X11_T.cell.CD4__SRP14	SRP14	CD4+ T cells (Cluster 11)	Factor8	-0.000851461
X11_T.cell.CD4__SRRM1	SRRM1	CD4+ T cells (Cluster 11)	Factor8	0.0175088
X11_T.cell.CD4__SRRM2	SRRM2	CD4+ T cells (Cluster 11)	Factor8	0.000581844
X11_T.cell.CD4__SRSF11	SRSF11	CD4+ T cells (Cluster 11)	Factor8	-0.010422
X11_T.cell.CD4__SRSF2	SRSF2	CD4+ T cells (Cluster 11)	Factor8	-0.0101179
X11_T.cell.CD4__SRSF3	SRSF3	CD4+ T cells (Cluster 11)	Factor8	0.0410437
X11_T.cell.CD4__SRSF5	SRSF5	CD4+ T cells (Cluster 11)	Factor8	-0.000366889
X11_T.cell.CD4__SRSF7	SRSF7	CD4+ T cells (Cluster 11)	Factor8	0.0146925
X11_T.cell.CD4__SRSF9	SRSF9	CD4+ T cells (Cluster 11)	Factor8	-0.00535104
X11_T.cell.CD4__SSBP1	SSBP1	CD4+ T cells (Cluster 11)	Factor8	0.0011587
X11_T.cell.CD4__SSR2	SSR2	CD4+ T cells (Cluster 11)	Factor8	-0.00173725
X11_T.cell.CD4__SSR4	SSR4	CD4+ T cells (Cluster 11)	Factor8	-0.00540855
X11_T.cell.CD4__ST13	ST13	CD4+ T cells (Cluster 11)	Factor8	0.0075118
X11_T.cell.CD4__STAT3	STAT3	CD4+ T cells (Cluster 11)	Factor8	0.00314813
X11_T.cell.CD4__STK17A	STK17A	CD4+ T cells (Cluster 11)	Factor8	0.00133336
X11_T.cell.CD4__STK17B	STK17B	CD4+ T cells (Cluster 11)	Factor8	-0.00203397
X11_T.cell.CD4__STK4	STK4	CD4+ T cells (Cluster 11)	Factor8	-0.00279581
X11_T.cell.CD4__SUB1	SUB1	CD4+ T cells (Cluster 11)	Factor8	0.00593759
X11_T.cell.CD4__SUMO1	SUMO1	CD4+ T cells (Cluster 11)	Factor8	0.00382504
X11_T.cell.CD4__SUMO2	SUMO2	CD4+ T cells (Cluster 11)	Factor8	-0.0257461
X11_T.cell.CD4__SYF2	SYF2	CD4+ T cells (Cluster 11)	Factor8	-0.00325914
X11_T.cell.CD4__SYNE2	SYNE2	CD4+ T cells (Cluster 11)	Factor8	-0.00249695
X11_T.cell.CD4__TAF10	TAF10	CD4+ T cells (Cluster 11)	Factor8	-0.00742976
X11_T.cell.CD4__TAF1D	TAF1D	CD4+ T cells (Cluster 11)	Factor8	-0.0175878
X11_T.cell.CD4__TAGAP	TAGAP	CD4+ T cells (Cluster 11)	Factor8	-0.00186516
X11_T.cell.CD4__TAGLN2	TAGLN2	CD4+ T cells (Cluster 11)	Factor8	0.00138328
X11_T.cell.CD4__TAPBP	TAPBP	CD4+ T cells (Cluster 11)	Factor8	0.00875929
X11_T.cell.CD4__TAX1BP1	TAX1BP1	CD4+ T cells (Cluster 11)	Factor8	-0.000316587
X11_T.cell.CD4__TBCA	TBCA	CD4+ T cells (Cluster 11)	Factor8	-0.0138443
X11_T.cell.CD4__TCEA1	TCEA1	CD4+ T cells (Cluster 11)	Factor8	-0.00126412
X11_T.cell.CD4__TCF25	TCF25	CD4+ T cells (Cluster 11)	Factor8	0.0399101
X11_T.cell.CD4__TENT5C	TENT5C	CD4+ T cells (Cluster 11)	Factor8	-0.0150666
X11_T.cell.CD4__TERF2IP	TERF2IP	CD4+ T cells (Cluster 11)	Factor8	-0.0231627
X11_T.cell.CD4__TGFB1	TGFB1	CD4+ T cells (Cluster 11)	Factor8	-0.00888173
X11_T.cell.CD4__TLN1	TLN1	CD4+ T cells (Cluster 11)	Factor8	-0.000366919
X11_T.cell.CD4__TMA7	TMA7	CD4+ T cells (Cluster 11)	Factor8	0.00224336
X11_T.cell.CD4__TMBIM6	TMBIM6	CD4+ T cells (Cluster 11)	Factor8	-0.00505734
X11_T.cell.CD4__TMEM123	TMEM123	CD4+ T cells (Cluster 11)	Factor8	-0.00554974
X11_T.cell.CD4__TMEM258	TMEM258	CD4+ T cells (Cluster 11)	Factor8	-0.00452214
X11_T.cell.CD4__TMEM50A	TMEM50A	CD4+ T cells (Cluster 11)	Factor8	-0.0040591
X11_T.cell.CD4__TMEM59	TMEM59	CD4+ T cells (Cluster 11)	Factor8	-0.0100158
X11_T.cell.CD4__TMSB10	TMSB10	CD4+ T cells (Cluster 11)	Factor8	-0.0206492
X11_T.cell.CD4__TMSB4X	TMSB4X	CD4+ T cells (Cluster 11)	Factor8	0.0137145
X11_T.cell.CD4__TNFAIP3	TNFAIP3	CD4+ T cells (Cluster 11)	Factor8	0.0307713
X11_T.cell.CD4__TNFAIP8	TNFAIP8	CD4+ T cells (Cluster 11)	Factor8	0.0113363
X11_T.cell.CD4__TNRC6B	TNRC6B	CD4+ T cells (Cluster 11)	Factor8	0.0148088
X11_T.cell.CD4__TOB1	TOB1	CD4+ T cells (Cluster 11)	Factor8	-0.00251219
X11_T.cell.CD4__TOMM20	TOMM20	CD4+ T cells (Cluster 11)	Factor8	-0.00324265
X11_T.cell.CD4__TOMM7	TOMM7	CD4+ T cells (Cluster 11)	Factor8	-0.00915525
X11_T.cell.CD4__TPI1	TPI1	CD4+ T cells (Cluster 11)	Factor8	0.0114715
X11_T.cell.CD4__TPM3	TPM3	CD4+ T cells (Cluster 11)	Factor8	0.00966941
X11_T.cell.CD4__TPR	TPR	CD4+ T cells (Cluster 11)	Factor8	-0.0172734
X11_T.cell.CD4__TPT1	TPT1	CD4+ T cells (Cluster 11)	Factor8	0.00181268
X11_T.cell.CD4__TRA2B	TRA2B	CD4+ T cells (Cluster 11)	Factor8	0.0190115
X11_T.cell.CD4__TRAC	TRAC	CD4+ T cells (Cluster 11)	Factor8	-0.00499343
X11_T.cell.CD4__TRAF3IP3	TRAF3IP3	CD4+ T cells (Cluster 11)	Factor8	-0.0173404
X11_T.cell.CD4__TRAPPC1	TRAPPC1	CD4+ T cells (Cluster 11)	Factor8	-0.000840497
X11_T.cell.CD4__TRBC1	TRBC1	CD4+ T cells (Cluster 11)	Factor8	-0.00526513
X11_T.cell.CD4__TRBC2	TRBC2	CD4+ T cells (Cluster 11)	Factor8	-0.0114322
X11_T.cell.CD4__TRIR	TRIR	CD4+ T cells (Cluster 11)	Factor8	0.00349394
X11_T.cell.CD4__TRMT112	TRMT112	CD4+ T cells (Cluster 11)	Factor8	0.00343299
X11_T.cell.CD4__TSC22D3	TSC22D3	CD4+ T cells (Cluster 11)	Factor8	0.00858974
X11_T.cell.CD4__TSPO	TSPO	CD4+ T cells (Cluster 11)	Factor8	-0.0075235
X11_T.cell.CD4__TSTD1	TSTD1	CD4+ T cells (Cluster 11)	Factor8	0.0113036
X11_T.cell.CD4__TUBA1A	TUBA1A	CD4+ T cells (Cluster 11)	Factor8	0.0134935
X11_T.cell.CD4__TUBA1B	TUBA1B	CD4+ T cells (Cluster 11)	Factor8	0.014187
X11_T.cell.CD4__TUBA4A	TUBA4A	CD4+ T cells (Cluster 11)	Factor8	0.0032674
X11_T.cell.CD4__TUBB4B	TUBB4B	CD4+ T cells (Cluster 11)	Factor8	0.0188563
X11_T.cell.CD4__TXN	TXN	CD4+ T cells (Cluster 11)	Factor8	0.012182
X11_T.cell.CD4__TXNIP	TXNIP	CD4+ T cells (Cluster 11)	Factor8	0.0141077
X11_T.cell.CD4__UBA52	UBA52	CD4+ T cells (Cluster 11)	Factor8	0.0186326
X11_T.cell.CD4__UBALD2	UBALD2	CD4+ T cells (Cluster 11)	Factor8	0.0205839
X11_T.cell.CD4__UBB	UBB	CD4+ T cells (Cluster 11)	Factor8	0.000527385
X11_T.cell.CD4__UBC	UBC	CD4+ T cells (Cluster 11)	Factor8	-0.00593941
X11_T.cell.CD4__UBE2B	UBE2B	CD4+ T cells (Cluster 11)	Factor8	-0.00674209
X11_T.cell.CD4__UBE2D2	UBE2D2	CD4+ T cells (Cluster 11)	Factor8	-0.0435753
X11_T.cell.CD4__UBE2D3	UBE2D3	CD4+ T cells (Cluster 11)	Factor8	0.00719476
X11_T.cell.CD4__UBE2I	UBE2I	CD4+ T cells (Cluster 11)	Factor8	0.00101581
X11_T.cell.CD4__UBE2L3	UBE2L3	CD4+ T cells (Cluster 11)	Factor8	-0.0130905
X11_T.cell.CD4__UBE2S	UBE2S	CD4+ T cells (Cluster 11)	Factor8	0.00388072
X11_T.cell.CD4__UBL5	UBL5	CD4+ T cells (Cluster 11)	Factor8	0.000406676
X11_T.cell.CD4__UBXN1	UBXN1	CD4+ T cells (Cluster 11)	Factor8	-0.011967
X11_T.cell.CD4__UBXN4	UBXN4	CD4+ T cells (Cluster 11)	Factor8	0.0186099
X11_T.cell.CD4__UCP2	UCP2	CD4+ T cells (Cluster 11)	Factor8	-0.00946552
X11_T.cell.CD4__UFC1	UFC1	CD4+ T cells (Cluster 11)	Factor8	-0.00905295
X11_T.cell.CD4__UQCR10	UQCR10	CD4+ T cells (Cluster 11)	Factor8	-0.00401699
X11_T.cell.CD4__UQCR11	UQCR11	CD4+ T cells (Cluster 11)	Factor8	0.00371296
X11_T.cell.CD4__UQCRB	UQCRB	CD4+ T cells (Cluster 11)	Factor8	-0.0121827
X11_T.cell.CD4__UQCRH	UQCRH	CD4+ T cells (Cluster 11)	Factor8	0.00172312
X11_T.cell.CD4__USP15	USP15	CD4+ T cells (Cluster 11)	Factor8	0.00579695
X11_T.cell.CD4__UXT	UXT	CD4+ T cells (Cluster 11)	Factor8	-0.000431586
X11_T.cell.CD4__VAMP2	VAMP2	CD4+ T cells (Cluster 11)	Factor8	-0.00552727
X11_T.cell.CD4__VAMP8	VAMP8	CD4+ T cells (Cluster 11)	Factor8	-0.00495562
X11_T.cell.CD4__VIM	VIM	CD4+ T cells (Cluster 11)	Factor8	-0.000472336
X11_T.cell.CD4__VPS28	VPS28	CD4+ T cells (Cluster 11)	Factor8	-0.019276
X11_T.cell.CD4__WAC	WAC	CD4+ T cells (Cluster 11)	Factor8	-0.000870725
X11_T.cell.CD4__WASF2	WASF2	CD4+ T cells (Cluster 11)	Factor8	0.00368022
X11_T.cell.CD4__WDR83OS	WDR83OS	CD4+ T cells (Cluster 11)	Factor8	0.0281165
X11_T.cell.CD4__WIPF1	WIPF1	CD4+ T cells (Cluster 11)	Factor8	-0.00806599
X11_T.cell.CD4__WNK1	WNK1	CD4+ T cells (Cluster 11)	Factor8	0.0111376
X11_T.cell.CD4__WSB1	WSB1	CD4+ T cells (Cluster 11)	Factor8	0.00122794
X11_T.cell.CD4__XRCC5	XRCC5	CD4+ T cells (Cluster 11)	Factor8	0.000839501
X11_T.cell.CD4__YBX1	YBX1	CD4+ T cells (Cluster 11)	Factor8	0.00261337
X11_T.cell.CD4__YME1L1	YME1L1	CD4+ T cells (Cluster 11)	Factor8	0.000422641
X11_T.cell.CD4__YPEL3	YPEL3	CD4+ T cells (Cluster 11)	Factor8	0.0272333
X11_T.cell.CD4__YPEL5	YPEL5	CD4+ T cells (Cluster 11)	Factor8	0.0258932
X11_T.cell.CD4__YWHAB	YWHAB	CD4+ T cells (Cluster 11)	Factor8	-0.0606343
X11_T.cell.CD4__YWHAZ	YWHAZ	CD4+ T cells (Cluster 11)	Factor8	-0.00503604
X11_T.cell.CD4__YY1	YY1	CD4+ T cells (Cluster 11)	Factor8	-0.00826703
X11_T.cell.CD4__ZC3H15	ZC3H15	CD4+ T cells (Cluster 11)	Factor8	-0.00480508
X11_T.cell.CD4__ZC3HAV1	ZC3HAV1	CD4+ T cells (Cluster 11)	Factor8	0.0146961
X11_T.cell.CD4__ZFAND5	ZFAND5	CD4+ T cells (Cluster 11)	Factor8	-0.00264382
X11_T.cell.CD4__ZFAS1	ZFAS1	CD4+ T cells (Cluster 11)	Factor8	-0.00255409
X11_T.cell.CD4__ZFP36	ZFP36	CD4+ T cells (Cluster 11)	Factor8	0.0236672
X11_T.cell.CD4__ZFP36L2	ZFP36L2	CD4+ T cells (Cluster 11)	Factor8	0.0233415
X11_T.cell.CD4__ZNF331	ZNF331	CD4+ T cells (Cluster 11)	Factor8	-0.00594097
X12_Monocytes...CD16_FCGR3A__AAK1	AAK1	FCGR3A(high) Monocytes (Cluster 12)	Factor8	0.0831787
X12_Monocytes...CD16_FCGR3A__ABRACL	ABRACL	FCGR3A(high) Monocytes (Cluster 12)	Factor8	0.0335662
X12_Monocytes...CD16_FCGR3A__ACAP2	ACAP2	FCGR3A(high) Monocytes (Cluster 12)	Factor8	0.0108571
X12_Monocytes...CD16_FCGR3A__ACTB	ACTB	FCGR3A(high) Monocytes (Cluster 12)	Factor8	-0.0555823
X12_Monocytes...CD16_FCGR3A__ACTG1	ACTG1	FCGR3A(high) Monocytes (Cluster 12)	Factor8	-0.00518506
X12_Monocytes...CD16_FCGR3A__ACTR2	ACTR2	FCGR3A(high) Monocytes (Cluster 12)	Factor8	-0.23217
X12_Monocytes...CD16_FCGR3A__ACTR3	ACTR3	FCGR3A(high) Monocytes (Cluster 12)	Factor8	-0.0520625
X12_Monocytes...CD16_FCGR3A__ADAR	ADAR	FCGR3A(high) Monocytes (Cluster 12)	Factor8	0.0455078
X12_Monocytes...CD16_FCGR3A__ADD3	ADD3	FCGR3A(high) Monocytes (Cluster 12)	Factor8	0.172326
X12_Monocytes...CD16_FCGR3A__ADGRE5	ADGRE5	FCGR3A(high) Monocytes (Cluster 12)	Factor8	-0.000223208
X12_Monocytes...CD16_FCGR3A__AES	AES	FCGR3A(high) Monocytes (Cluster 12)	Factor8	0.212872
X12_Monocytes...CD16_FCGR3A__AHNAK	AHNAK	FCGR3A(high) Monocytes (Cluster 12)	Factor8	0.0313123
X12_Monocytes...CD16_FCGR3A__AIF1	AIF1	FCGR3A(high) Monocytes (Cluster 12)	Factor8	-0.206749
X12_Monocytes...CD16_FCGR3A__AKAP13	AKAP13	FCGR3A(high) Monocytes (Cluster 12)	Factor8	-0.014712
X12_Monocytes...CD16_FCGR3A__AKAP9	AKAP9	FCGR3A(high) Monocytes (Cluster 12)	Factor8	-0.0431492
X12_Monocytes...CD16_FCGR3A__AKIRIN2	AKIRIN2	FCGR3A(high) Monocytes (Cluster 12)	Factor8	-0.0256975
X12_Monocytes...CD16_FCGR3A__AMD1	AMD1	FCGR3A(high) Monocytes (Cluster 12)	Factor8	-0.0327525
X12_Monocytes...CD16_FCGR3A__ANAPC16	ANAPC16	FCGR3A(high) Monocytes (Cluster 12)	Factor8	0.117968
X12_Monocytes...CD16_FCGR3A__ANKRD11	ANKRD11	FCGR3A(high) Monocytes (Cluster 12)	Factor8	0.176037
X12_Monocytes...CD16_FCGR3A__ANKRD12	ANKRD12	FCGR3A(high) Monocytes (Cluster 12)	Factor8	0.161212
X12_Monocytes...CD16_FCGR3A__ANKRD44	ANKRD44	FCGR3A(high) Monocytes (Cluster 12)	Factor8	0.0469024
X12_Monocytes...CD16_FCGR3A__ANP32A	ANP32A	FCGR3A(high) Monocytes (Cluster 12)	Factor8	0.0224979
X12_Monocytes...CD16_FCGR3A__ANP32B	ANP32B	FCGR3A(high) Monocytes (Cluster 12)	Factor8	0.0547439
X12_Monocytes...CD16_FCGR3A__ANXA1	ANXA1	FCGR3A(high) Monocytes (Cluster 12)	Factor8	-0.0325566
X12_Monocytes...CD16_FCGR3A__ANXA2	ANXA2	FCGR3A(high) Monocytes (Cluster 12)	Factor8	0.00512748
X12_Monocytes...CD16_FCGR3A__ANXA5	ANXA5	FCGR3A(high) Monocytes (Cluster 12)	Factor8	0.00406257
X12_Monocytes...CD16_FCGR3A__AP1S2	AP1S2	FCGR3A(high) Monocytes (Cluster 12)	Factor8	-0.180899
X12_Monocytes...CD16_FCGR3A__AP2S1	AP2S1	FCGR3A(high) Monocytes (Cluster 12)	Factor8	-0.127739
X12_Monocytes...CD16_FCGR3A__APBB1IP	APBB1IP	FCGR3A(high) Monocytes (Cluster 12)	Factor8	0.177075
X12_Monocytes...CD16_FCGR3A__APLP2	APLP2	FCGR3A(high) Monocytes (Cluster 12)	Factor8	-0.36754
X12_Monocytes...CD16_FCGR3A__APRT	APRT	FCGR3A(high) Monocytes (Cluster 12)	Factor8	-0.0262739
X12_Monocytes...CD16_FCGR3A__ARF1	ARF1	FCGR3A(high) Monocytes (Cluster 12)	Factor8	-0.0375093
X12_Monocytes...CD16_FCGR3A__ARF6	ARF6	FCGR3A(high) Monocytes (Cluster 12)	Factor8	0.010241
X12_Monocytes...CD16_FCGR3A__ARGLU1	ARGLU1	FCGR3A(high) Monocytes (Cluster 12)	Factor8	0.100174
X12_Monocytes...CD16_FCGR3A__ARHGAP30	ARHGAP30	FCGR3A(high) Monocytes (Cluster 12)	Factor8	-0.0614835
X12_Monocytes...CD16_FCGR3A__ARHGDIA	ARHGDIA	FCGR3A(high) Monocytes (Cluster 12)	Factor8	0.0499782
X12_Monocytes...CD16_FCGR3A__ARHGDIB	ARHGDIB	FCGR3A(high) Monocytes (Cluster 12)	Factor8	0.0384548
X12_Monocytes...CD16_FCGR3A__ARHGEF1	ARHGEF1	FCGR3A(high) Monocytes (Cluster 12)	Factor8	0.0480864
X12_Monocytes...CD16_FCGR3A__ARID1B	ARID1B	FCGR3A(high) Monocytes (Cluster 12)	Factor8	0.0682614
X12_Monocytes...CD16_FCGR3A__ARID4B	ARID4B	FCGR3A(high) Monocytes (Cluster 12)	Factor8	0.0429816
X12_Monocytes...CD16_FCGR3A__ARIH1	ARIH1	FCGR3A(high) Monocytes (Cluster 12)	Factor8	-0.0216775
X12_Monocytes...CD16_FCGR3A__ARL4A	ARL4A	FCGR3A(high) Monocytes (Cluster 12)	Factor8	0.139463
X12_Monocytes...CD16_FCGR3A__ARL4C	ARL4C	FCGR3A(high) Monocytes (Cluster 12)	Factor8	0.00682319
X12_Monocytes...CD16_FCGR3A__ARL6IP4	ARL6IP4	FCGR3A(high) Monocytes (Cluster 12)	Factor8	-0.0639569
X12_Monocytes...CD16_FCGR3A__ARL6IP5	ARL6IP5	FCGR3A(high) Monocytes (Cluster 12)	Factor8	0.00582802
X12_Monocytes...CD16_FCGR3A__ARPC1B	ARPC1B	FCGR3A(high) Monocytes (Cluster 12)	Factor8	-0.0822823
X12_Monocytes...CD16_FCGR3A__ARPC2	ARPC2	FCGR3A(high) Monocytes (Cluster 12)	Factor8	-0.0843338
X12_Monocytes...CD16_FCGR3A__ARPC3	ARPC3	FCGR3A(high) Monocytes (Cluster 12)	Factor8	-0.0235658
X12_Monocytes...CD16_FCGR3A__ARPC4	ARPC4	FCGR3A(high) Monocytes (Cluster 12)	Factor8	0.00616009
X12_Monocytes...CD16_FCGR3A__ARPC5	ARPC5	FCGR3A(high) Monocytes (Cluster 12)	Factor8	-0.0802442
X12_Monocytes...CD16_FCGR3A__ARRB2	ARRB2	FCGR3A(high) Monocytes (Cluster 12)	Factor8	0.0345294
X12_Monocytes...CD16_FCGR3A__ASAH1	ASAH1	FCGR3A(high) Monocytes (Cluster 12)	Factor8	-0.0992082
X12_Monocytes...CD16_FCGR3A__ATF4	ATF4	FCGR3A(high) Monocytes (Cluster 12)	Factor8	0.0168748
X12_Monocytes...CD16_FCGR3A__ATG3	ATG3	FCGR3A(high) Monocytes (Cluster 12)	Factor8	-0.0296137
X12_Monocytes...CD16_FCGR3A__ATM	ATM	FCGR3A(high) Monocytes (Cluster 12)	Factor8	0.0426647
X12_Monocytes...CD16_FCGR3A__ATP1A1	ATP1A1	FCGR3A(high) Monocytes (Cluster 12)	Factor8	0.0931521
X12_Monocytes...CD16_FCGR3A__ATP1B3	ATP1B3	FCGR3A(high) Monocytes (Cluster 12)	Factor8	0.0191746
X12_Monocytes...CD16_FCGR3A__ATP2B1	ATP2B1	FCGR3A(high) Monocytes (Cluster 12)	Factor8	-0.108286
X12_Monocytes...CD16_FCGR3A__ATP2B1.AS1	ATP2B1.AS1	FCGR3A(high) Monocytes (Cluster 12)	Factor8	0.0229724
X12_Monocytes...CD16_FCGR3A__ATP5F1A	ATP5F1A	FCGR3A(high) Monocytes (Cluster 12)	Factor8	0.0409579
X12_Monocytes...CD16_FCGR3A__ATP5F1B	ATP5F1B	FCGR3A(high) Monocytes (Cluster 12)	Factor8	-0.221917
X12_Monocytes...CD16_FCGR3A__ATP5F1C	ATP5F1C	FCGR3A(high) Monocytes (Cluster 12)	Factor8	-0.0441331
X12_Monocytes...CD16_FCGR3A__ATP5F1D	ATP5F1D	FCGR3A(high) Monocytes (Cluster 12)	Factor8	-0.0307749
X12_Monocytes...CD16_FCGR3A__ATP5F1E	ATP5F1E	FCGR3A(high) Monocytes (Cluster 12)	Factor8	-0.0154677
X12_Monocytes...CD16_FCGR3A__ATP5IF1	ATP5IF1	FCGR3A(high) Monocytes (Cluster 12)	Factor8	-0.0204387
X12_Monocytes...CD16_FCGR3A__ATP5MC2	ATP5MC2	FCGR3A(high) Monocytes (Cluster 12)	Factor8	-0.0335359
X12_Monocytes...CD16_FCGR3A__ATP5MC3	ATP5MC3	FCGR3A(high) Monocytes (Cluster 12)	Factor8	0.0579163
X12_Monocytes...CD16_FCGR3A__ATP5MD	ATP5MD	FCGR3A(high) Monocytes (Cluster 12)	Factor8	0.069371
X12_Monocytes...CD16_FCGR3A__ATP5ME	ATP5ME	FCGR3A(high) Monocytes (Cluster 12)	Factor8	0.014063
X12_Monocytes...CD16_FCGR3A__ATP5MF	ATP5MF	FCGR3A(high) Monocytes (Cluster 12)	Factor8	0.0540349
X12_Monocytes...CD16_FCGR3A__ATP5MG	ATP5MG	FCGR3A(high) Monocytes (Cluster 12)	Factor8	0.0302403
X12_Monocytes...CD16_FCGR3A__ATP5MPL	ATP5MPL	FCGR3A(high) Monocytes (Cluster 12)	Factor8	0.0875921
X12_Monocytes...CD16_FCGR3A__ATP5PB	ATP5PB	FCGR3A(high) Monocytes (Cluster 12)	Factor8	0.13074
X12_Monocytes...CD16_FCGR3A__ATP5PD	ATP5PD	FCGR3A(high) Monocytes (Cluster 12)	Factor8	-0.0574963
X12_Monocytes...CD16_FCGR3A__ATP5PF	ATP5PF	FCGR3A(high) Monocytes (Cluster 12)	Factor8	-0.0902232
X12_Monocytes...CD16_FCGR3A__ATP5PO	ATP5PO	FCGR3A(high) Monocytes (Cluster 12)	Factor8	0.0318685
X12_Monocytes...CD16_FCGR3A__ATP6AP2	ATP6AP2	FCGR3A(high) Monocytes (Cluster 12)	Factor8	-0.0997757
X12_Monocytes...CD16_FCGR3A__ATP6V0B	ATP6V0B	FCGR3A(high) Monocytes (Cluster 12)	Factor8	0.178114
X12_Monocytes...CD16_FCGR3A__ATP6V0E1	ATP6V0E1	FCGR3A(high) Monocytes (Cluster 12)	Factor8	0.0365113
X12_Monocytes...CD16_FCGR3A__ATP6V1F	ATP6V1F	FCGR3A(high) Monocytes (Cluster 12)	Factor8	0.111863
X12_Monocytes...CD16_FCGR3A__ATP6V1G1	ATP6V1G1	FCGR3A(high) Monocytes (Cluster 12)	Factor8	0.0289619
X12_Monocytes...CD16_FCGR3A__ATRX	ATRX	FCGR3A(high) Monocytes (Cluster 12)	Factor8	-0.0487527
X12_Monocytes...CD16_FCGR3A__AURKAIP1	AURKAIP1	FCGR3A(high) Monocytes (Cluster 12)	Factor8	-0.0201618
X12_Monocytes...CD16_FCGR3A__B2M	B2M	FCGR3A(high) Monocytes (Cluster 12)	Factor8	0.176632
X12_Monocytes...CD16_FCGR3A__BACH1	BACH1	FCGR3A(high) Monocytes (Cluster 12)	Factor8	-0.0841862
X12_Monocytes...CD16_FCGR3A__BAX	BAX	FCGR3A(high) Monocytes (Cluster 12)	Factor8	0.115809
X12_Monocytes...CD16_FCGR3A__BAZ1A	BAZ1A	FCGR3A(high) Monocytes (Cluster 12)	Factor8	-0.0215677
X12_Monocytes...CD16_FCGR3A__BBX	BBX	FCGR3A(high) Monocytes (Cluster 12)	Factor8	0.0798476
X12_Monocytes...CD16_FCGR3A__BCL2A1	BCL2A1	FCGR3A(high) Monocytes (Cluster 12)	Factor8	-0.118501
X12_Monocytes...CD16_FCGR3A__BCLAF1	BCLAF1	FCGR3A(high) Monocytes (Cluster 12)	Factor8	0.0295001
X12_Monocytes...CD16_FCGR3A__BID	BID	FCGR3A(high) Monocytes (Cluster 12)	Factor8	-0.097567
X12_Monocytes...CD16_FCGR3A__BIN2	BIN2	FCGR3A(high) Monocytes (Cluster 12)	Factor8	0.0135456
X12_Monocytes...CD16_FCGR3A__BIRC3	BIRC3	FCGR3A(high) Monocytes (Cluster 12)	Factor8	0.0111583
X12_Monocytes...CD16_FCGR3A__BLOC1S1	BLOC1S1	FCGR3A(high) Monocytes (Cluster 12)	Factor8	-0.0570053
X12_Monocytes...CD16_FCGR3A__BOD1L1	BOD1L1	FCGR3A(high) Monocytes (Cluster 12)	Factor8	-0.0442762
X12_Monocytes...CD16_FCGR3A__BPTF	BPTF	FCGR3A(high) Monocytes (Cluster 12)	Factor8	0.0118287
X12_Monocytes...CD16_FCGR3A__BRD2	BRD2	FCGR3A(high) Monocytes (Cluster 12)	Factor8	-0.0357207
X12_Monocytes...CD16_FCGR3A__BRD4	BRD4	FCGR3A(high) Monocytes (Cluster 12)	Factor8	0.0458485
X12_Monocytes...CD16_FCGR3A__BRI3	BRI3	FCGR3A(high) Monocytes (Cluster 12)	Factor8	-0.190155
X12_Monocytes...CD16_FCGR3A__BRK1	BRK1	FCGR3A(high) Monocytes (Cluster 12)	Factor8	0.0463444
X12_Monocytes...CD16_FCGR3A__BST2	BST2	FCGR3A(high) Monocytes (Cluster 12)	Factor8	0.000922995
X12_Monocytes...CD16_FCGR3A__BTF3	BTF3	FCGR3A(high) Monocytes (Cluster 12)	Factor8	0.063821
X12_Monocytes...CD16_FCGR3A__BTG1	BTG1	FCGR3A(high) Monocytes (Cluster 12)	Factor8	-0.00198302
X12_Monocytes...CD16_FCGR3A__BTG2	BTG2	FCGR3A(high) Monocytes (Cluster 12)	Factor8	-0.015315
X12_Monocytes...CD16_FCGR3A__BUD31	BUD31	FCGR3A(high) Monocytes (Cluster 12)	Factor8	0.199641
X12_Monocytes...CD16_FCGR3A__BZW1	BZW1	FCGR3A(high) Monocytes (Cluster 12)	Factor8	0.0272146
X12_Monocytes...CD16_FCGR3A__C11orf58	C11orf58	FCGR3A(high) Monocytes (Cluster 12)	Factor8	-0.0383003
X12_Monocytes...CD16_FCGR3A__C12orf57	C12orf57	FCGR3A(high) Monocytes (Cluster 12)	Factor8	0.0721841
X12_Monocytes...CD16_FCGR3A__C16orf72	C16orf72	FCGR3A(high) Monocytes (Cluster 12)	Factor8	0.0452329
X12_Monocytes...CD16_FCGR3A__C19orf53	C19orf53	FCGR3A(high) Monocytes (Cluster 12)	Factor8	0.0322665
X12_Monocytes...CD16_FCGR3A__C1orf162	C1orf162	FCGR3A(high) Monocytes (Cluster 12)	Factor8	-0.0961281
X12_Monocytes...CD16_FCGR3A__C4orf3	C4orf3	FCGR3A(high) Monocytes (Cluster 12)	Factor8	-0.0379948
X12_Monocytes...CD16_FCGR3A__C5AR1	C5AR1	FCGR3A(high) Monocytes (Cluster 12)	Factor8	-0.0357407
X12_Monocytes...CD16_FCGR3A__C6orf48	C6orf48	FCGR3A(high) Monocytes (Cluster 12)	Factor8	0.0462633
X12_Monocytes...CD16_FCGR3A__C6orf62	C6orf62	FCGR3A(high) Monocytes (Cluster 12)	Factor8	0.074113
X12_Monocytes...CD16_FCGR3A__C9orf16	C9orf16	FCGR3A(high) Monocytes (Cluster 12)	Factor8	0.112841
X12_Monocytes...CD16_FCGR3A__C9orf78	C9orf78	FCGR3A(high) Monocytes (Cluster 12)	Factor8	0.0967992
X12_Monocytes...CD16_FCGR3A__CALM1	CALM1	FCGR3A(high) Monocytes (Cluster 12)	Factor8	0.182747
X12_Monocytes...CD16_FCGR3A__CALM2	CALM2	FCGR3A(high) Monocytes (Cluster 12)	Factor8	-0.0209602
X12_Monocytes...CD16_FCGR3A__CALM3	CALM3	FCGR3A(high) Monocytes (Cluster 12)	Factor8	0.0445636
X12_Monocytes...CD16_FCGR3A__CALR	CALR	FCGR3A(high) Monocytes (Cluster 12)	Factor8	0.0486898
X12_Monocytes...CD16_FCGR3A__CANX	CANX	FCGR3A(high) Monocytes (Cluster 12)	Factor8	-0.0651353
X12_Monocytes...CD16_FCGR3A__CAP1	CAP1	FCGR3A(high) Monocytes (Cluster 12)	Factor8	-0.0916187
X12_Monocytes...CD16_FCGR3A__CAPNS1	CAPNS1	FCGR3A(high) Monocytes (Cluster 12)	Factor8	-0.0597079
X12_Monocytes...CD16_FCGR3A__CAPZA1	CAPZA1	FCGR3A(high) Monocytes (Cluster 12)	Factor8	-0.0346795
X12_Monocytes...CD16_FCGR3A__CAPZA2	CAPZA2	FCGR3A(high) Monocytes (Cluster 12)	Factor8	-0.079687
X12_Monocytes...CD16_FCGR3A__CAPZB	CAPZB	FCGR3A(high) Monocytes (Cluster 12)	Factor8	0.00959833
X12_Monocytes...CD16_FCGR3A__CARD16	CARD16	FCGR3A(high) Monocytes (Cluster 12)	Factor8	-0.01469
X12_Monocytes...CD16_FCGR3A__CASP1	CASP1	FCGR3A(high) Monocytes (Cluster 12)	Factor8	-0.0906812
X12_Monocytes...CD16_FCGR3A__CAST	CAST	FCGR3A(high) Monocytes (Cluster 12)	Factor8	-0.0122597
X12_Monocytes...CD16_FCGR3A__CBX3	CBX3	FCGR3A(high) Monocytes (Cluster 12)	Factor8	0.049862
X12_Monocytes...CD16_FCGR3A__CCDC59	CCDC59	FCGR3A(high) Monocytes (Cluster 12)	Factor8	-0.0331961
X12_Monocytes...CD16_FCGR3A__CCDC85B	CCDC85B	FCGR3A(high) Monocytes (Cluster 12)	Factor8	-0.021601
X12_Monocytes...CD16_FCGR3A__CCND3	CCND3	FCGR3A(high) Monocytes (Cluster 12)	Factor8	0.186583
X12_Monocytes...CD16_FCGR3A__CCNI	CCNI	FCGR3A(high) Monocytes (Cluster 12)	Factor8	0.124778
X12_Monocytes...CD16_FCGR3A__CCNL1	CCNL1	FCGR3A(high) Monocytes (Cluster 12)	Factor8	0.174103
X12_Monocytes...CD16_FCGR3A__CD164	CD164	FCGR3A(high) Monocytes (Cluster 12)	Factor8	0.0608149
X12_Monocytes...CD16_FCGR3A__CD37	CD37	FCGR3A(high) Monocytes (Cluster 12)	Factor8	-0.0113709
X12_Monocytes...CD16_FCGR3A__CD3D	CD3D	FCGR3A(high) Monocytes (Cluster 12)	Factor8	0.188129
X12_Monocytes...CD16_FCGR3A__CD3E	CD3E	FCGR3A(high) Monocytes (Cluster 12)	Factor8	0.185165
X12_Monocytes...CD16_FCGR3A__CD44	CD44	FCGR3A(high) Monocytes (Cluster 12)	Factor8	-0.0533392
X12_Monocytes...CD16_FCGR3A__CD47	CD47	FCGR3A(high) Monocytes (Cluster 12)	Factor8	0.0119536
X12_Monocytes...CD16_FCGR3A__CD48	CD48	FCGR3A(high) Monocytes (Cluster 12)	Factor8	-0.0460677
X12_Monocytes...CD16_FCGR3A__CD52	CD52	FCGR3A(high) Monocytes (Cluster 12)	Factor8	0.104775
X12_Monocytes...CD16_FCGR3A__CD53	CD53	FCGR3A(high) Monocytes (Cluster 12)	Factor8	0.057299
X12_Monocytes...CD16_FCGR3A__CD55	CD55	FCGR3A(high) Monocytes (Cluster 12)	Factor8	-0.00499197
X12_Monocytes...CD16_FCGR3A__CD63	CD63	FCGR3A(high) Monocytes (Cluster 12)	Factor8	-0.108486
X12_Monocytes...CD16_FCGR3A__CD68	CD68	FCGR3A(high) Monocytes (Cluster 12)	Factor8	-0.0570145
X12_Monocytes...CD16_FCGR3A__CD69	CD69	FCGR3A(high) Monocytes (Cluster 12)	Factor8	0.357814
X12_Monocytes...CD16_FCGR3A__CD74	CD74	FCGR3A(high) Monocytes (Cluster 12)	Factor8	-0.00239183
X12_Monocytes...CD16_FCGR3A__CD83	CD83	FCGR3A(high) Monocytes (Cluster 12)	Factor8	-0.0637665
X12_Monocytes...CD16_FCGR3A__CDC42	CDC42	FCGR3A(high) Monocytes (Cluster 12)	Factor8	0.012516
X12_Monocytes...CD16_FCGR3A__CDC42SE1	CDC42SE1	FCGR3A(high) Monocytes (Cluster 12)	Factor8	0.0667324
X12_Monocytes...CD16_FCGR3A__CDC42SE2	CDC42SE2	FCGR3A(high) Monocytes (Cluster 12)	Factor8	0.125553
X12_Monocytes...CD16_FCGR3A__CDKN1A	CDKN1A	FCGR3A(high) Monocytes (Cluster 12)	Factor8	-0.022285
X12_Monocytes...CD16_FCGR3A__CDKN1C	CDKN1C	FCGR3A(high) Monocytes (Cluster 12)	Factor8	0.108752
X12_Monocytes...CD16_FCGR3A__CDKN2D	CDKN2D	FCGR3A(high) Monocytes (Cluster 12)	Factor8	-0.00599399
X12_Monocytes...CD16_FCGR3A__CDV3	CDV3	FCGR3A(high) Monocytes (Cluster 12)	Factor8	-0.0338951
X12_Monocytes...CD16_FCGR3A__CEBPB	CEBPB	FCGR3A(high) Monocytes (Cluster 12)	Factor8	0.0112599
X12_Monocytes...CD16_FCGR3A__CEBPD	CEBPD	FCGR3A(high) Monocytes (Cluster 12)	Factor8	-0.0412758
X12_Monocytes...CD16_FCGR3A__CELF2	CELF2	FCGR3A(high) Monocytes (Cluster 12)	Factor8	0.17724
X12_Monocytes...CD16_FCGR3A__CFD	CFD	FCGR3A(high) Monocytes (Cluster 12)	Factor8	-0.0159143
X12_Monocytes...CD16_FCGR3A__CFL1	CFL1	FCGR3A(high) Monocytes (Cluster 12)	Factor8	0.0466563
X12_Monocytes...CD16_FCGR3A__CFLAR	CFLAR	FCGR3A(high) Monocytes (Cluster 12)	Factor8	0.0831779
X12_Monocytes...CD16_FCGR3A__CFP	CFP	FCGR3A(high) Monocytes (Cluster 12)	Factor8	-0.145712
X12_Monocytes...CD16_FCGR3A__CHCHD10	CHCHD10	FCGR3A(high) Monocytes (Cluster 12)	Factor8	-0.0391958
X12_Monocytes...CD16_FCGR3A__CHCHD2	CHCHD2	FCGR3A(high) Monocytes (Cluster 12)	Factor8	0.00458871
X12_Monocytes...CD16_FCGR3A__CHD1	CHD1	FCGR3A(high) Monocytes (Cluster 12)	Factor8	-0.229352
X12_Monocytes...CD16_FCGR3A__CHMP1B	CHMP1B	FCGR3A(high) Monocytes (Cluster 12)	Factor8	-0.0813714
X12_Monocytes...CD16_FCGR3A__CHURC1	CHURC1	FCGR3A(high) Monocytes (Cluster 12)	Factor8	0.0112862
X12_Monocytes...CD16_FCGR3A__CIB1	CIB1	FCGR3A(high) Monocytes (Cluster 12)	Factor8	0.0505314
X12_Monocytes...CD16_FCGR3A__CIRBP	CIRBP	FCGR3A(high) Monocytes (Cluster 12)	Factor8	0.0649722
X12_Monocytes...CD16_FCGR3A__CLEC2B	CLEC2B	FCGR3A(high) Monocytes (Cluster 12)	Factor8	0.031144
X12_Monocytes...CD16_FCGR3A__CLEC7A	CLEC7A	FCGR3A(high) Monocytes (Cluster 12)	Factor8	-0.194311
X12_Monocytes...CD16_FCGR3A__CLIC1	CLIC1	FCGR3A(high) Monocytes (Cluster 12)	Factor8	-0.0262286
X12_Monocytes...CD16_FCGR3A__CLK1	CLK1	FCGR3A(high) Monocytes (Cluster 12)	Factor8	0.0466559
X12_Monocytes...CD16_FCGR3A__CLTA	CLTA	FCGR3A(high) Monocytes (Cluster 12)	Factor8	-0.00936667
X12_Monocytes...CD16_FCGR3A__CMTM6	CMTM6	FCGR3A(high) Monocytes (Cluster 12)	Factor8	0.000930173
X12_Monocytes...CD16_FCGR3A__CNBP	CNBP	FCGR3A(high) Monocytes (Cluster 12)	Factor8	0.00350221
X12_Monocytes...CD16_FCGR3A__CNOT6L	CNOT6L	FCGR3A(high) Monocytes (Cluster 12)	Factor8	0.156222
X12_Monocytes...CD16_FCGR3A__COMMD6	COMMD6	FCGR3A(high) Monocytes (Cluster 12)	Factor8	0.195771
X12_Monocytes...CD16_FCGR3A__COPE	COPE	FCGR3A(high) Monocytes (Cluster 12)	Factor8	0.150254
X12_Monocytes...CD16_FCGR3A__COPS9	COPS9	FCGR3A(high) Monocytes (Cluster 12)	Factor8	0.00556892
X12_Monocytes...CD16_FCGR3A__CORO1A	CORO1A	FCGR3A(high) Monocytes (Cluster 12)	Factor8	-0.0106462
X12_Monocytes...CD16_FCGR3A__COTL1	COTL1	FCGR3A(high) Monocytes (Cluster 12)	Factor8	-0.256404
X12_Monocytes...CD16_FCGR3A__COX4I1	COX4I1	FCGR3A(high) Monocytes (Cluster 12)	Factor8	0.118713
X12_Monocytes...CD16_FCGR3A__COX5A	COX5A	FCGR3A(high) Monocytes (Cluster 12)	Factor8	-0.0196218
X12_Monocytes...CD16_FCGR3A__COX5B	COX5B	FCGR3A(high) Monocytes (Cluster 12)	Factor8	0.0870693
X12_Monocytes...CD16_FCGR3A__COX6A1	COX6A1	FCGR3A(high) Monocytes (Cluster 12)	Factor8	0.0205547
X12_Monocytes...CD16_FCGR3A__COX6B1	COX6B1	FCGR3A(high) Monocytes (Cluster 12)	Factor8	-0.030619
X12_Monocytes...CD16_FCGR3A__COX6C	COX6C	FCGR3A(high) Monocytes (Cluster 12)	Factor8	-0.0521142
X12_Monocytes...CD16_FCGR3A__COX7A2	COX7A2	FCGR3A(high) Monocytes (Cluster 12)	Factor8	-0.0397656
X12_Monocytes...CD16_FCGR3A__COX7A2L	COX7A2L	FCGR3A(high) Monocytes (Cluster 12)	Factor8	0.249763
X12_Monocytes...CD16_FCGR3A__COX7B	COX7B	FCGR3A(high) Monocytes (Cluster 12)	Factor8	-0.0491206
X12_Monocytes...CD16_FCGR3A__COX7C	COX7C	FCGR3A(high) Monocytes (Cluster 12)	Factor8	0.00704573
X12_Monocytes...CD16_FCGR3A__COX8A	COX8A	FCGR3A(high) Monocytes (Cluster 12)	Factor8	-0.0689027
X12_Monocytes...CD16_FCGR3A__CREBRF	CREBRF	FCGR3A(high) Monocytes (Cluster 12)	Factor8	-0.00666719
X12_Monocytes...CD16_FCGR3A__CREM	CREM	FCGR3A(high) Monocytes (Cluster 12)	Factor8	-0.0116117
X12_Monocytes...CD16_FCGR3A__CRIP1	CRIP1	FCGR3A(high) Monocytes (Cluster 12)	Factor8	0.114864
X12_Monocytes...CD16_FCGR3A__CSDE1	CSDE1	FCGR3A(high) Monocytes (Cluster 12)	Factor8	0.0359396
X12_Monocytes...CD16_FCGR3A__CSF1R	CSF1R	FCGR3A(high) Monocytes (Cluster 12)	Factor8	-0.15518
X12_Monocytes...CD16_FCGR3A__CSK	CSK	FCGR3A(high) Monocytes (Cluster 12)	Factor8	0.00129268
X12_Monocytes...CD16_FCGR3A__CSNK1A1	CSNK1A1	FCGR3A(high) Monocytes (Cluster 12)	Factor8	-0.126299
X12_Monocytes...CD16_FCGR3A__CSRNP1	CSRNP1	FCGR3A(high) Monocytes (Cluster 12)	Factor8	0.00175017
X12_Monocytes...CD16_FCGR3A__CST3	CST3	FCGR3A(high) Monocytes (Cluster 12)	Factor8	-0.203189
X12_Monocytes...CD16_FCGR3A__CSTB	CSTB	FCGR3A(high) Monocytes (Cluster 12)	Factor8	0.0132046
X12_Monocytes...CD16_FCGR3A__CTSB	CTSB	FCGR3A(high) Monocytes (Cluster 12)	Factor8	-0.0831929
X12_Monocytes...CD16_FCGR3A__CTSC	CTSC	FCGR3A(high) Monocytes (Cluster 12)	Factor8	-0.0351797
X12_Monocytes...CD16_FCGR3A__CTSS	CTSS	FCGR3A(high) Monocytes (Cluster 12)	Factor8	-0.192758
X12_Monocytes...CD16_FCGR3A__CTSZ	CTSZ	FCGR3A(high) Monocytes (Cluster 12)	Factor8	-0.143408
X12_Monocytes...CD16_FCGR3A__CUX1	CUX1	FCGR3A(high) Monocytes (Cluster 12)	Factor8	-0.0169678
X12_Monocytes...CD16_FCGR3A__CXCR4	CXCR4	FCGR3A(high) Monocytes (Cluster 12)	Factor8	0.0852016
X12_Monocytes...CD16_FCGR3A__CYBA	CYBA	FCGR3A(high) Monocytes (Cluster 12)	Factor8	-0.0335629
X12_Monocytes...CD16_FCGR3A__CYBB	CYBB	FCGR3A(high) Monocytes (Cluster 12)	Factor8	-0.26624
X12_Monocytes...CD16_FCGR3A__CYCS	CYCS	FCGR3A(high) Monocytes (Cluster 12)	Factor8	0.0915621
X12_Monocytes...CD16_FCGR3A__CYLD	CYLD	FCGR3A(high) Monocytes (Cluster 12)	Factor8	0.0534948
X12_Monocytes...CD16_FCGR3A__CYTH1	CYTH1	FCGR3A(high) Monocytes (Cluster 12)	Factor8	0.0327167
X12_Monocytes...CD16_FCGR3A__CYTIP	CYTIP	FCGR3A(high) Monocytes (Cluster 12)	Factor8	-0.0115269
X12_Monocytes...CD16_FCGR3A__DAD1	DAD1	FCGR3A(high) Monocytes (Cluster 12)	Factor8	0.0932072
X12_Monocytes...CD16_FCGR3A__DAZAP2	DAZAP2	FCGR3A(high) Monocytes (Cluster 12)	Factor8	-0.0713199
X12_Monocytes...CD16_FCGR3A__DBI	DBI	FCGR3A(high) Monocytes (Cluster 12)	Factor8	-0.033368
X12_Monocytes...CD16_FCGR3A__DDT	DDT	FCGR3A(high) Monocytes (Cluster 12)	Factor8	0.0140543
X12_Monocytes...CD16_FCGR3A__DDX17	DDX17	FCGR3A(high) Monocytes (Cluster 12)	Factor8	-0.00561808
X12_Monocytes...CD16_FCGR3A__DDX18	DDX18	FCGR3A(high) Monocytes (Cluster 12)	Factor8	0.0140829
X12_Monocytes...CD16_FCGR3A__DDX21	DDX21	FCGR3A(high) Monocytes (Cluster 12)	Factor8	0.0424162
X12_Monocytes...CD16_FCGR3A__DDX24	DDX24	FCGR3A(high) Monocytes (Cluster 12)	Factor8	0.14247
X12_Monocytes...CD16_FCGR3A__DDX3X	DDX3X	FCGR3A(high) Monocytes (Cluster 12)	Factor8	0.028056
X12_Monocytes...CD16_FCGR3A__DDX46	DDX46	FCGR3A(high) Monocytes (Cluster 12)	Factor8	0.0970185
X12_Monocytes...CD16_FCGR3A__DDX5	DDX5	FCGR3A(high) Monocytes (Cluster 12)	Factor8	0.0804341
X12_Monocytes...CD16_FCGR3A__DDX6	DDX6	FCGR3A(high) Monocytes (Cluster 12)	Factor8	0.101916
X12_Monocytes...CD16_FCGR3A__DEK	DEK	FCGR3A(high) Monocytes (Cluster 12)	Factor8	0.0813836
X12_Monocytes...CD16_FCGR3A__DHX36	DHX36	FCGR3A(high) Monocytes (Cluster 12)	Factor8	-0.00727296
X12_Monocytes...CD16_FCGR3A__DIAPH1	DIAPH1	FCGR3A(high) Monocytes (Cluster 12)	Factor8	0.185454
X12_Monocytes...CD16_FCGR3A__DNAJA1	DNAJA1	FCGR3A(high) Monocytes (Cluster 12)	Factor8	0.0330638
X12_Monocytes...CD16_FCGR3A__DNAJB1	DNAJB1	FCGR3A(high) Monocytes (Cluster 12)	Factor8	0.0637224
X12_Monocytes...CD16_FCGR3A__DNAJB6	DNAJB6	FCGR3A(high) Monocytes (Cluster 12)	Factor8	-0.0101332
X12_Monocytes...CD16_FCGR3A__DNAJC8	DNAJC8	FCGR3A(high) Monocytes (Cluster 12)	Factor8	0.00958264
X12_Monocytes...CD16_FCGR3A__DOCK2	DOCK2	FCGR3A(high) Monocytes (Cluster 12)	Factor8	-0.133334
X12_Monocytes...CD16_FCGR3A__DOCK8	DOCK8	FCGR3A(high) Monocytes (Cluster 12)	Factor8	0.0147356
X12_Monocytes...CD16_FCGR3A__DRAP1	DRAP1	FCGR3A(high) Monocytes (Cluster 12)	Factor8	-0.0201433
X12_Monocytes...CD16_FCGR3A__DSTN	DSTN	FCGR3A(high) Monocytes (Cluster 12)	Factor8	0.185756
X12_Monocytes...CD16_FCGR3A__DUSP1	DUSP1	FCGR3A(high) Monocytes (Cluster 12)	Factor8	0.142419
X12_Monocytes...CD16_FCGR3A__DUSP2	DUSP2	FCGR3A(high) Monocytes (Cluster 12)	Factor8	0.110302
X12_Monocytes...CD16_FCGR3A__DUSP6	DUSP6	FCGR3A(high) Monocytes (Cluster 12)	Factor8	-0.0853337
X12_Monocytes...CD16_FCGR3A__DYNLL1	DYNLL1	FCGR3A(high) Monocytes (Cluster 12)	Factor8	0.00229226
X12_Monocytes...CD16_FCGR3A__EDF1	EDF1	FCGR3A(high) Monocytes (Cluster 12)	Factor8	0.136921
X12_Monocytes...CD16_FCGR3A__EEF1A1	EEF1A1	FCGR3A(high) Monocytes (Cluster 12)	Factor8	-0.0684173
X12_Monocytes...CD16_FCGR3A__EEF1B2	EEF1B2	FCGR3A(high) Monocytes (Cluster 12)	Factor8	0.277997
X12_Monocytes...CD16_FCGR3A__EEF1D	EEF1D	FCGR3A(high) Monocytes (Cluster 12)	Factor8	0.0976688
X12_Monocytes...CD16_FCGR3A__EEF2	EEF2	FCGR3A(high) Monocytes (Cluster 12)	Factor8	0.0843005
X12_Monocytes...CD16_FCGR3A__EFHD2	EFHD2	FCGR3A(high) Monocytes (Cluster 12)	Factor8	-0.21387
X12_Monocytes...CD16_FCGR3A__EID1	EID1	FCGR3A(high) Monocytes (Cluster 12)	Factor8	0.0210671
X12_Monocytes...CD16_FCGR3A__EIF1	EIF1	FCGR3A(high) Monocytes (Cluster 12)	Factor8	-0.0839183
X12_Monocytes...CD16_FCGR3A__EIF1AX	EIF1AX	FCGR3A(high) Monocytes (Cluster 12)	Factor8	0.0624882
X12_Monocytes...CD16_FCGR3A__EIF2S2	EIF2S2	FCGR3A(high) Monocytes (Cluster 12)	Factor8	0.0122027
X12_Monocytes...CD16_FCGR3A__EIF2S3	EIF2S3	FCGR3A(high) Monocytes (Cluster 12)	Factor8	0.0420384
X12_Monocytes...CD16_FCGR3A__EIF3A	EIF3A	FCGR3A(high) Monocytes (Cluster 12)	Factor8	-0.0547885
X12_Monocytes...CD16_FCGR3A__EIF3D	EIF3D	FCGR3A(high) Monocytes (Cluster 12)	Factor8	0.0961072
X12_Monocytes...CD16_FCGR3A__EIF3E	EIF3E	FCGR3A(high) Monocytes (Cluster 12)	Factor8	0.04492
X12_Monocytes...CD16_FCGR3A__EIF3F	EIF3F	FCGR3A(high) Monocytes (Cluster 12)	Factor8	-0.022253
X12_Monocytes...CD16_FCGR3A__EIF3G	EIF3G	FCGR3A(high) Monocytes (Cluster 12)	Factor8	-0.0080762
X12_Monocytes...CD16_FCGR3A__EIF3H	EIF3H	FCGR3A(high) Monocytes (Cluster 12)	Factor8	-0.0283018
X12_Monocytes...CD16_FCGR3A__EIF3K	EIF3K	FCGR3A(high) Monocytes (Cluster 12)	Factor8	0.00615738
X12_Monocytes...CD16_FCGR3A__EIF3L	EIF3L	FCGR3A(high) Monocytes (Cluster 12)	Factor8	-0.0422254
X12_Monocytes...CD16_FCGR3A__EIF3M	EIF3M	FCGR3A(high) Monocytes (Cluster 12)	Factor8	0.0413392
X12_Monocytes...CD16_FCGR3A__EIF4A1	EIF4A1	FCGR3A(high) Monocytes (Cluster 12)	Factor8	-0.00384059
X12_Monocytes...CD16_FCGR3A__EIF4A2	EIF4A2	FCGR3A(high) Monocytes (Cluster 12)	Factor8	0.243809
X12_Monocytes...CD16_FCGR3A__EIF4A3	EIF4A3	FCGR3A(high) Monocytes (Cluster 12)	Factor8	-0.079856
X12_Monocytes...CD16_FCGR3A__EIF4B	EIF4B	FCGR3A(high) Monocytes (Cluster 12)	Factor8	-0.0306066
X12_Monocytes...CD16_FCGR3A__EIF4G2	EIF4G2	FCGR3A(high) Monocytes (Cluster 12)	Factor8	-0.15064
X12_Monocytes...CD16_FCGR3A__EIF5	EIF5	FCGR3A(high) Monocytes (Cluster 12)	Factor8	-0.0936055
X12_Monocytes...CD16_FCGR3A__EIF5A	EIF5A	FCGR3A(high) Monocytes (Cluster 12)	Factor8	0.0425098
X12_Monocytes...CD16_FCGR3A__ELF1	ELF1	FCGR3A(high) Monocytes (Cluster 12)	Factor8	-0.062493
X12_Monocytes...CD16_FCGR3A__ELOB	ELOB	FCGR3A(high) Monocytes (Cluster 12)	Factor8	-0.0404918
X12_Monocytes...CD16_FCGR3A__EMP3	EMP3	FCGR3A(high) Monocytes (Cluster 12)	Factor8	-0.131957
X12_Monocytes...CD16_FCGR3A__ENO1	ENO1	FCGR3A(high) Monocytes (Cluster 12)	Factor8	-0.0169672
X12_Monocytes...CD16_FCGR3A__ENY2	ENY2	FCGR3A(high) Monocytes (Cluster 12)	Factor8	-0.00684856
X12_Monocytes...CD16_FCGR3A__EPC1	EPC1	FCGR3A(high) Monocytes (Cluster 12)	Factor8	0.213175
X12_Monocytes...CD16_FCGR3A__ERH	ERH	FCGR3A(high) Monocytes (Cluster 12)	Factor8	0.0850538
X12_Monocytes...CD16_FCGR3A__ERP29	ERP29	FCGR3A(high) Monocytes (Cluster 12)	Factor8	0.123565
X12_Monocytes...CD16_FCGR3A__ETS1	ETS1	FCGR3A(high) Monocytes (Cluster 12)	Factor8	0.258064
X12_Monocytes...CD16_FCGR3A__EVI2B	EVI2B	FCGR3A(high) Monocytes (Cluster 12)	Factor8	-0.109846
X12_Monocytes...CD16_FCGR3A__EVL	EVL	FCGR3A(high) Monocytes (Cluster 12)	Factor8	0.049355
X12_Monocytes...CD16_FCGR3A__EZR	EZR	FCGR3A(high) Monocytes (Cluster 12)	Factor8	0.125442
X12_Monocytes...CD16_FCGR3A__FAM107B	FAM107B	FCGR3A(high) Monocytes (Cluster 12)	Factor8	-0.010737
X12_Monocytes...CD16_FCGR3A__FAM133B	FAM133B	FCGR3A(high) Monocytes (Cluster 12)	Factor8	-0.0386274
X12_Monocytes...CD16_FCGR3A__FAM49A	FAM49A	FCGR3A(high) Monocytes (Cluster 12)	Factor8	-0.0292126
X12_Monocytes...CD16_FCGR3A__FAM49B	FAM49B	FCGR3A(high) Monocytes (Cluster 12)	Factor8	-0.0700417
X12_Monocytes...CD16_FCGR3A__FAM96B	FAM96B	FCGR3A(high) Monocytes (Cluster 12)	Factor8	-0.0176109
X12_Monocytes...CD16_FCGR3A__FAU	FAU	FCGR3A(high) Monocytes (Cluster 12)	Factor8	0.110273
X12_Monocytes...CD16_FCGR3A__FCER1G	FCER1G	FCGR3A(high) Monocytes (Cluster 12)	Factor8	-0.152142
X12_Monocytes...CD16_FCGR3A__FCGR3A	FCGR3A	FCGR3A(high) Monocytes (Cluster 12)	Factor8	-0.0508203
X12_Monocytes...CD16_FCGR3A__FCGRT	FCGRT	FCGR3A(high) Monocytes (Cluster 12)	Factor8	-0.0525363
X12_Monocytes...CD16_FCGR3A__FCN1	FCN1	FCGR3A(high) Monocytes (Cluster 12)	Factor8	-0.197297
X12_Monocytes...CD16_FCGR3A__FGL2	FGL2	FCGR3A(high) Monocytes (Cluster 12)	Factor8	-0.172546
X12_Monocytes...CD16_FCGR3A__FGR	FGR	FCGR3A(high) Monocytes (Cluster 12)	Factor8	-0.0994349
X12_Monocytes...CD16_FCGR3A__FIS1	FIS1	FCGR3A(high) Monocytes (Cluster 12)	Factor8	0.0643185
X12_Monocytes...CD16_FCGR3A__FKBP1A	FKBP1A	FCGR3A(high) Monocytes (Cluster 12)	Factor8	-0.146582
X12_Monocytes...CD16_FCGR3A__FLNA	FLNA	FCGR3A(high) Monocytes (Cluster 12)	Factor8	-0.0515905
X12_Monocytes...CD16_FCGR3A__FMNL1	FMNL1	FCGR3A(high) Monocytes (Cluster 12)	Factor8	-0.0272649
X12_Monocytes...CD16_FCGR3A__FNBP1	FNBP1	FCGR3A(high) Monocytes (Cluster 12)	Factor8	0.12099
X12_Monocytes...CD16_FCGR3A__FOS	FOS	FCGR3A(high) Monocytes (Cluster 12)	Factor8	0.0583329
X12_Monocytes...CD16_FCGR3A__FOSB	FOSB	FCGR3A(high) Monocytes (Cluster 12)	Factor8	-0.0767266
X12_Monocytes...CD16_FCGR3A__FOSL2	FOSL2	FCGR3A(high) Monocytes (Cluster 12)	Factor8	-0.232313
X12_Monocytes...CD16_FCGR3A__FOXP1	FOXP1	FCGR3A(high) Monocytes (Cluster 12)	Factor8	0.247474
X12_Monocytes...CD16_FCGR3A__FTH1	FTH1	FCGR3A(high) Monocytes (Cluster 12)	Factor8	-0.000950579
X12_Monocytes...CD16_FCGR3A__FTL	FTL	FCGR3A(high) Monocytes (Cluster 12)	Factor8	-0.248149
X12_Monocytes...CD16_FCGR3A__FUS	FUS	FCGR3A(high) Monocytes (Cluster 12)	Factor8	0.010915
X12_Monocytes...CD16_FCGR3A__FXYD5	FXYD5	FCGR3A(high) Monocytes (Cluster 12)	Factor8	-0.0557451
X12_Monocytes...CD16_FCGR3A__FYB1	FYB1	FCGR3A(high) Monocytes (Cluster 12)	Factor8	0.00482211
X12_Monocytes...CD16_FCGR3A__FYN	FYN	FCGR3A(high) Monocytes (Cluster 12)	Factor8	0.0213947
X12_Monocytes...CD16_FCGR3A__G3BP2	G3BP2	FCGR3A(high) Monocytes (Cluster 12)	Factor8	0.181299
X12_Monocytes...CD16_FCGR3A__GABARAPL1	GABARAPL1	FCGR3A(high) Monocytes (Cluster 12)	Factor8	0.0151399
X12_Monocytes...CD16_FCGR3A__GADD45B	GADD45B	FCGR3A(high) Monocytes (Cluster 12)	Factor8	0.066533
X12_Monocytes...CD16_FCGR3A__GAPDH	GAPDH	FCGR3A(high) Monocytes (Cluster 12)	Factor8	-0.0308059
X12_Monocytes...CD16_FCGR3A__GCC2	GCC2	FCGR3A(high) Monocytes (Cluster 12)	Factor8	0.0154209
X12_Monocytes...CD16_FCGR3A__GDI2	GDI2	FCGR3A(high) Monocytes (Cluster 12)	Factor8	-0.119288
X12_Monocytes...CD16_FCGR3A__GGNBP2	GGNBP2	FCGR3A(high) Monocytes (Cluster 12)	Factor8	0.067621
X12_Monocytes...CD16_FCGR3A__GLIPR1	GLIPR1	FCGR3A(high) Monocytes (Cluster 12)	Factor8	-0.025272
X12_Monocytes...CD16_FCGR3A__GLS	GLS	FCGR3A(high) Monocytes (Cluster 12)	Factor8	-0.014765
X12_Monocytes...CD16_FCGR3A__GLUL	GLUL	FCGR3A(high) Monocytes (Cluster 12)	Factor8	0.0604676
X12_Monocytes...CD16_FCGR3A__GMFG	GMFG	FCGR3A(high) Monocytes (Cluster 12)	Factor8	0.0232914
X12_Monocytes...CD16_FCGR3A__GNAI2	GNAI2	FCGR3A(high) Monocytes (Cluster 12)	Factor8	-0.113496
X12_Monocytes...CD16_FCGR3A__GNAI3	GNAI3	FCGR3A(high) Monocytes (Cluster 12)	Factor8	-0.0405938
X12_Monocytes...CD16_FCGR3A__GNAS	GNAS	FCGR3A(high) Monocytes (Cluster 12)	Factor8	0.132954
X12_Monocytes...CD16_FCGR3A__GNB1	GNB1	FCGR3A(high) Monocytes (Cluster 12)	Factor8	-0.00301075
X12_Monocytes...CD16_FCGR3A__GNB2	GNB2	FCGR3A(high) Monocytes (Cluster 12)	Factor8	0.0370296
X12_Monocytes...CD16_FCGR3A__GNG2	GNG2	FCGR3A(high) Monocytes (Cluster 12)	Factor8	0.0797871
X12_Monocytes...CD16_FCGR3A__GNG5	GNG5	FCGR3A(high) Monocytes (Cluster 12)	Factor8	-0.0979388
X12_Monocytes...CD16_FCGR3A__GOLGB1	GOLGB1	FCGR3A(high) Monocytes (Cluster 12)	Factor8	-0.0849785
X12_Monocytes...CD16_FCGR3A__GPBP1	GPBP1	FCGR3A(high) Monocytes (Cluster 12)	Factor8	0.101984
X12_Monocytes...CD16_FCGR3A__GPSM3	GPSM3	FCGR3A(high) Monocytes (Cluster 12)	Factor8	-0.0140134
X12_Monocytes...CD16_FCGR3A__GPX4	GPX4	FCGR3A(high) Monocytes (Cluster 12)	Factor8	0.0827105
X12_Monocytes...CD16_FCGR3A__GRB2	GRB2	FCGR3A(high) Monocytes (Cluster 12)	Factor8	-0.017029
X12_Monocytes...CD16_FCGR3A__GRK2	GRK2	FCGR3A(high) Monocytes (Cluster 12)	Factor8	-0.107447
X12_Monocytes...CD16_FCGR3A__GSTK1	GSTK1	FCGR3A(high) Monocytes (Cluster 12)	Factor8	0.0369762
X12_Monocytes...CD16_FCGR3A__GSTO1	GSTO1	FCGR3A(high) Monocytes (Cluster 12)	Factor8	-0.0495358
X12_Monocytes...CD16_FCGR3A__GSTP1	GSTP1	FCGR3A(high) Monocytes (Cluster 12)	Factor8	-0.000469178
X12_Monocytes...CD16_FCGR3A__GTF2B	GTF2B	FCGR3A(high) Monocytes (Cluster 12)	Factor8	0.0762197
X12_Monocytes...CD16_FCGR3A__GTF3A	GTF3A	FCGR3A(high) Monocytes (Cluster 12)	Factor8	0.0849837
X12_Monocytes...CD16_FCGR3A__GUK1	GUK1	FCGR3A(high) Monocytes (Cluster 12)	Factor8	0.0329138
X12_Monocytes...CD16_FCGR3A__H1FX	H1FX	FCGR3A(high) Monocytes (Cluster 12)	Factor8	0.0784787
X12_Monocytes...CD16_FCGR3A__H2AFV	H2AFV	FCGR3A(high) Monocytes (Cluster 12)	Factor8	0.0224021
X12_Monocytes...CD16_FCGR3A__H2AFY	H2AFY	FCGR3A(high) Monocytes (Cluster 12)	Factor8	0.0067279
X12_Monocytes...CD16_FCGR3A__H2AFZ	H2AFZ	FCGR3A(high) Monocytes (Cluster 12)	Factor8	0.0120382
X12_Monocytes...CD16_FCGR3A__H3F3A	H3F3A	FCGR3A(high) Monocytes (Cluster 12)	Factor8	-0.217862
X12_Monocytes...CD16_FCGR3A__H3F3B	H3F3B	FCGR3A(high) Monocytes (Cluster 12)	Factor8	-0.0368769
X12_Monocytes...CD16_FCGR3A__HADHA	HADHA	FCGR3A(high) Monocytes (Cluster 12)	Factor8	-0.0841422
X12_Monocytes...CD16_FCGR3A__HCK	HCK	FCGR3A(high) Monocytes (Cluster 12)	Factor8	-0.0384777
X12_Monocytes...CD16_FCGR3A__HCLS1	HCLS1	FCGR3A(high) Monocytes (Cluster 12)	Factor8	0.0106422
X12_Monocytes...CD16_FCGR3A__HCST	HCST	FCGR3A(high) Monocytes (Cluster 12)	Factor8	-0.0908657
X12_Monocytes...CD16_FCGR3A__HERPUD1	HERPUD1	FCGR3A(high) Monocytes (Cluster 12)	Factor8	-0.0271145
X12_Monocytes...CD16_FCGR3A__HES4	HES4	FCGR3A(high) Monocytes (Cluster 12)	Factor8	0.0175525
X12_Monocytes...CD16_FCGR3A__HEXIM1	HEXIM1	FCGR3A(high) Monocytes (Cluster 12)	Factor8	-0.124177
X12_Monocytes...CD16_FCGR3A__HIGD2A	HIGD2A	FCGR3A(high) Monocytes (Cluster 12)	Factor8	-0.0613807
X12_Monocytes...CD16_FCGR3A__HINT1	HINT1	FCGR3A(high) Monocytes (Cluster 12)	Factor8	0.263532
X12_Monocytes...CD16_FCGR3A__HIST1H4C	HIST1H4C	FCGR3A(high) Monocytes (Cluster 12)	Factor8	0.101631
X12_Monocytes...CD16_FCGR3A__HLA.A	HLA.A	FCGR3A(high) Monocytes (Cluster 12)	Factor8	0.0818244
X12_Monocytes...CD16_FCGR3A__HLA.B	HLA.B	FCGR3A(high) Monocytes (Cluster 12)	Factor8	0.0242335
X12_Monocytes...CD16_FCGR3A__HLA.C	HLA.C	FCGR3A(high) Monocytes (Cluster 12)	Factor8	0.0516702
X12_Monocytes...CD16_FCGR3A__HLA.DPA1	HLA.DPA1	FCGR3A(high) Monocytes (Cluster 12)	Factor8	-0.0642792
X12_Monocytes...CD16_FCGR3A__HLA.DPB1	HLA.DPB1	FCGR3A(high) Monocytes (Cluster 12)	Factor8	-0.0624297
X12_Monocytes...CD16_FCGR3A__HLA.DRA	HLA.DRA	FCGR3A(high) Monocytes (Cluster 12)	Factor8	-0.142381
X12_Monocytes...CD16_FCGR3A__HLA.DRB1	HLA.DRB1	FCGR3A(high) Monocytes (Cluster 12)	Factor8	-0.0410482
X12_Monocytes...CD16_FCGR3A__HLA.DRB5	HLA.DRB5	FCGR3A(high) Monocytes (Cluster 12)	Factor8	0.095642
X12_Monocytes...CD16_FCGR3A__HLA.E	HLA.E	FCGR3A(high) Monocytes (Cluster 12)	Factor8	0.0176618
X12_Monocytes...CD16_FCGR3A__HLA.F	HLA.F	FCGR3A(high) Monocytes (Cluster 12)	Factor8	0.194412
X12_Monocytes...CD16_FCGR3A__HMGB1	HMGB1	FCGR3A(high) Monocytes (Cluster 12)	Factor8	0.0751267
X12_Monocytes...CD16_FCGR3A__HMGB2	HMGB2	FCGR3A(high) Monocytes (Cluster 12)	Factor8	0.0703443
X12_Monocytes...CD16_FCGR3A__HMGN1	HMGN1	FCGR3A(high) Monocytes (Cluster 12)	Factor8	0.266933
X12_Monocytes...CD16_FCGR3A__HMGN2	HMGN2	FCGR3A(high) Monocytes (Cluster 12)	Factor8	0.0187233
X12_Monocytes...CD16_FCGR3A__HMOX1	HMOX1	FCGR3A(high) Monocytes (Cluster 12)	Factor8	-0.116439
X12_Monocytes...CD16_FCGR3A__HNRNPA0	HNRNPA0	FCGR3A(high) Monocytes (Cluster 12)	Factor8	0.0459552
X12_Monocytes...CD16_FCGR3A__HNRNPA1	HNRNPA1	FCGR3A(high) Monocytes (Cluster 12)	Factor8	0.124804
X12_Monocytes...CD16_FCGR3A__HNRNPA2B1	HNRNPA2B1	FCGR3A(high) Monocytes (Cluster 12)	Factor8	0.0625104
X12_Monocytes...CD16_FCGR3A__HNRNPA3	HNRNPA3	FCGR3A(high) Monocytes (Cluster 12)	Factor8	-0.0923061
X12_Monocytes...CD16_FCGR3A__HNRNPAB	HNRNPAB	FCGR3A(high) Monocytes (Cluster 12)	Factor8	-0.0437567
X12_Monocytes...CD16_FCGR3A__HNRNPC	HNRNPC	FCGR3A(high) Monocytes (Cluster 12)	Factor8	-0.0917089
X12_Monocytes...CD16_FCGR3A__HNRNPD	HNRNPD	FCGR3A(high) Monocytes (Cluster 12)	Factor8	0.0238865
X12_Monocytes...CD16_FCGR3A__HNRNPDL	HNRNPDL	FCGR3A(high) Monocytes (Cluster 12)	Factor8	0.127995
X12_Monocytes...CD16_FCGR3A__HNRNPF	HNRNPF	FCGR3A(high) Monocytes (Cluster 12)	Factor8	0.0628921
X12_Monocytes...CD16_FCGR3A__HNRNPH1	HNRNPH1	FCGR3A(high) Monocytes (Cluster 12)	Factor8	0.122455
X12_Monocytes...CD16_FCGR3A__HNRNPH3	HNRNPH3	FCGR3A(high) Monocytes (Cluster 12)	Factor8	0.102054
X12_Monocytes...CD16_FCGR3A__HNRNPK	HNRNPK	FCGR3A(high) Monocytes (Cluster 12)	Factor8	0.00733138
X12_Monocytes...CD16_FCGR3A__HNRNPM	HNRNPM	FCGR3A(high) Monocytes (Cluster 12)	Factor8	-0.0691667
X12_Monocytes...CD16_FCGR3A__HNRNPR	HNRNPR	FCGR3A(high) Monocytes (Cluster 12)	Factor8	-0.0962467
X12_Monocytes...CD16_FCGR3A__HNRNPU	HNRNPU	FCGR3A(high) Monocytes (Cluster 12)	Factor8	-0.015899
X12_Monocytes...CD16_FCGR3A__HP1BP3	HP1BP3	FCGR3A(high) Monocytes (Cluster 12)	Factor8	0.062981
X12_Monocytes...CD16_FCGR3A__HSBP1	HSBP1	FCGR3A(high) Monocytes (Cluster 12)	Factor8	-0.0588607
X12_Monocytes...CD16_FCGR3A__HSP90AA1	HSP90AA1	FCGR3A(high) Monocytes (Cluster 12)	Factor8	0.0591027
X12_Monocytes...CD16_FCGR3A__HSP90AB1	HSP90AB1	FCGR3A(high) Monocytes (Cluster 12)	Factor8	0.180605
X12_Monocytes...CD16_FCGR3A__HSP90B1	HSP90B1	FCGR3A(high) Monocytes (Cluster 12)	Factor8	0.110174
X12_Monocytes...CD16_FCGR3A__HSPA5	HSPA5	FCGR3A(high) Monocytes (Cluster 12)	Factor8	0.024651
X12_Monocytes...CD16_FCGR3A__HSPA8	HSPA8	FCGR3A(high) Monocytes (Cluster 12)	Factor8	-0.0771772
X12_Monocytes...CD16_FCGR3A__HSPD1	HSPD1	FCGR3A(high) Monocytes (Cluster 12)	Factor8	-0.00493305
X12_Monocytes...CD16_FCGR3A__HSPE1	HSPE1	FCGR3A(high) Monocytes (Cluster 12)	Factor8	0.0643807
X12_Monocytes...CD16_FCGR3A__HSPH1	HSPH1	FCGR3A(high) Monocytes (Cluster 12)	Factor8	0.0621288
X12_Monocytes...CD16_FCGR3A__ICAM3	ICAM3	FCGR3A(high) Monocytes (Cluster 12)	Factor8	-0.00724909
X12_Monocytes...CD16_FCGR3A__ID2	ID2	FCGR3A(high) Monocytes (Cluster 12)	Factor8	-0.0491759
X12_Monocytes...CD16_FCGR3A__IDI1	IDI1	FCGR3A(high) Monocytes (Cluster 12)	Factor8	-0.100576
X12_Monocytes...CD16_FCGR3A__IDS	IDS	FCGR3A(high) Monocytes (Cluster 12)	Factor8	0.00729585
X12_Monocytes...CD16_FCGR3A__IER2	IER2	FCGR3A(high) Monocytes (Cluster 12)	Factor8	0.228969
X12_Monocytes...CD16_FCGR3A__IER5	IER5	FCGR3A(high) Monocytes (Cluster 12)	Factor8	-0.0480207
X12_Monocytes...CD16_FCGR3A__IFI16	IFI16	FCGR3A(high) Monocytes (Cluster 12)	Factor8	-0.00763161
X12_Monocytes...CD16_FCGR3A__IFITM2	IFITM2	FCGR3A(high) Monocytes (Cluster 12)	Factor8	-0.0398976
X12_Monocytes...CD16_FCGR3A__IFITM3	IFITM3	FCGR3A(high) Monocytes (Cluster 12)	Factor8	-0.0216488
X12_Monocytes...CD16_FCGR3A__IFRD1	IFRD1	FCGR3A(high) Monocytes (Cluster 12)	Factor8	0.0484571
X12_Monocytes...CD16_FCGR3A__IGSF6	IGSF6	FCGR3A(high) Monocytes (Cluster 12)	Factor8	-0.251914
X12_Monocytes...CD16_FCGR3A__IK	IK	FCGR3A(high) Monocytes (Cluster 12)	Factor8	0.0628797
X12_Monocytes...CD16_FCGR3A__IKZF1	IKZF1	FCGR3A(high) Monocytes (Cluster 12)	Factor8	0.0762625
X12_Monocytes...CD16_FCGR3A__IL10RA	IL10RA	FCGR3A(high) Monocytes (Cluster 12)	Factor8	0.015769
X12_Monocytes...CD16_FCGR3A__IL1B	IL1B	FCGR3A(high) Monocytes (Cluster 12)	Factor8	-0.217153
X12_Monocytes...CD16_FCGR3A__IL32	IL32	FCGR3A(high) Monocytes (Cluster 12)	Factor8	0.169445
X12_Monocytes...CD16_FCGR3A__IL7R	IL7R	FCGR3A(high) Monocytes (Cluster 12)	Factor8	0.0831817
X12_Monocytes...CD16_FCGR3A__IQGAP1	IQGAP1	FCGR3A(high) Monocytes (Cluster 12)	Factor8	-0.165012
X12_Monocytes...CD16_FCGR3A__IRAK3	IRAK3	FCGR3A(high) Monocytes (Cluster 12)	Factor8	-0.0614652
X12_Monocytes...CD16_FCGR3A__IRF1	IRF1	FCGR3A(high) Monocytes (Cluster 12)	Factor8	0.0832662
X12_Monocytes...CD16_FCGR3A__IRF2BP2	IRF2BP2	FCGR3A(high) Monocytes (Cluster 12)	Factor8	0.0185806
X12_Monocytes...CD16_FCGR3A__IRS2	IRS2	FCGR3A(high) Monocytes (Cluster 12)	Factor8	0.0142247
X12_Monocytes...CD16_FCGR3A__ISG15	ISG15	FCGR3A(high) Monocytes (Cluster 12)	Factor8	-0.0517819
X12_Monocytes...CD16_FCGR3A__ISG20	ISG20	FCGR3A(high) Monocytes (Cluster 12)	Factor8	0.27229
X12_Monocytes...CD16_FCGR3A__ITGA4	ITGA4	FCGR3A(high) Monocytes (Cluster 12)	Factor8	-0.0372996
X12_Monocytes...CD16_FCGR3A__ITGAL	ITGAL	FCGR3A(high) Monocytes (Cluster 12)	Factor8	0.00720669
X12_Monocytes...CD16_FCGR3A__ITGB1	ITGB1	FCGR3A(high) Monocytes (Cluster 12)	Factor8	0.102287
X12_Monocytes...CD16_FCGR3A__ITGB2	ITGB2	FCGR3A(high) Monocytes (Cluster 12)	Factor8	0.000272242
X12_Monocytes...CD16_FCGR3A__ITM2B	ITM2B	FCGR3A(high) Monocytes (Cluster 12)	Factor8	0.0102328
X12_Monocytes...CD16_FCGR3A__JAK1	JAK1	FCGR3A(high) Monocytes (Cluster 12)	Factor8	0.0952165
X12_Monocytes...CD16_FCGR3A__JMJD1C	JMJD1C	FCGR3A(high) Monocytes (Cluster 12)	Factor8	-0.0863823
X12_Monocytes...CD16_FCGR3A__JOSD1	JOSD1	FCGR3A(high) Monocytes (Cluster 12)	Factor8	0.0320029
X12_Monocytes...CD16_FCGR3A__JPT1	JPT1	FCGR3A(high) Monocytes (Cluster 12)	Factor8	-0.0176921
X12_Monocytes...CD16_FCGR3A__JTB	JTB	FCGR3A(high) Monocytes (Cluster 12)	Factor8	0.102823
X12_Monocytes...CD16_FCGR3A__JUN	JUN	FCGR3A(high) Monocytes (Cluster 12)	Factor8	0.165252
X12_Monocytes...CD16_FCGR3A__JUNB	JUNB	FCGR3A(high) Monocytes (Cluster 12)	Factor8	0.0285104
X12_Monocytes...CD16_FCGR3A__JUND	JUND	FCGR3A(high) Monocytes (Cluster 12)	Factor8	-0.0431673
X12_Monocytes...CD16_FCGR3A__KDM2A	KDM2A	FCGR3A(high) Monocytes (Cluster 12)	Factor8	0.0270476
X12_Monocytes...CD16_FCGR3A__KDM6B	KDM6B	FCGR3A(high) Monocytes (Cluster 12)	Factor8	-0.0939838
X12_Monocytes...CD16_FCGR3A__KHDRBS1	KHDRBS1	FCGR3A(high) Monocytes (Cluster 12)	Factor8	0.00797997
X12_Monocytes...CD16_FCGR3A__KIAA1551	KIAA1551	FCGR3A(high) Monocytes (Cluster 12)	Factor8	0.17382
X12_Monocytes...CD16_FCGR3A__KIF5B	KIF5B	FCGR3A(high) Monocytes (Cluster 12)	Factor8	0.019371
X12_Monocytes...CD16_FCGR3A__KLF2	KLF2	FCGR3A(high) Monocytes (Cluster 12)	Factor8	0.166355
X12_Monocytes...CD16_FCGR3A__KLF3	KLF3	FCGR3A(high) Monocytes (Cluster 12)	Factor8	0.0149693
X12_Monocytes...CD16_FCGR3A__KLF4	KLF4	FCGR3A(high) Monocytes (Cluster 12)	Factor8	-0.0754484
X12_Monocytes...CD16_FCGR3A__KLF6	KLF6	FCGR3A(high) Monocytes (Cluster 12)	Factor8	0.192767
X12_Monocytes...CD16_FCGR3A__KMT2A	KMT2A	FCGR3A(high) Monocytes (Cluster 12)	Factor8	0.145549
X12_Monocytes...CD16_FCGR3A__KMT2C	KMT2C	FCGR3A(high) Monocytes (Cluster 12)	Factor8	-0.0497877
X12_Monocytes...CD16_FCGR3A__KMT2E	KMT2E	FCGR3A(high) Monocytes (Cluster 12)	Factor8	0.0502894
X12_Monocytes...CD16_FCGR3A__KRT10	KRT10	FCGR3A(high) Monocytes (Cluster 12)	Factor8	0.123875
X12_Monocytes...CD16_FCGR3A__KTN1	KTN1	FCGR3A(high) Monocytes (Cluster 12)	Factor8	-0.0206801
X12_Monocytes...CD16_FCGR3A__LAMTOR1	LAMTOR1	FCGR3A(high) Monocytes (Cluster 12)	Factor8	0.0905999
X12_Monocytes...CD16_FCGR3A__LAMTOR4	LAMTOR4	FCGR3A(high) Monocytes (Cluster 12)	Factor8	0.00114122
X12_Monocytes...CD16_FCGR3A__LAMTOR5	LAMTOR5	FCGR3A(high) Monocytes (Cluster 12)	Factor8	0.0185739
X12_Monocytes...CD16_FCGR3A__LAPTM4A	LAPTM4A	FCGR3A(high) Monocytes (Cluster 12)	Factor8	0.00497138
X12_Monocytes...CD16_FCGR3A__LAPTM5	LAPTM5	FCGR3A(high) Monocytes (Cluster 12)	Factor8	-0.044149
X12_Monocytes...CD16_FCGR3A__LCP1	LCP1	FCGR3A(high) Monocytes (Cluster 12)	Factor8	-0.126651
X12_Monocytes...CD16_FCGR3A__LCP2	LCP2	FCGR3A(high) Monocytes (Cluster 12)	Factor8	-0.0586227
X12_Monocytes...CD16_FCGR3A__LDHA	LDHA	FCGR3A(high) Monocytes (Cluster 12)	Factor8	-0.0676946
X12_Monocytes...CD16_FCGR3A__LDHB	LDHB	FCGR3A(high) Monocytes (Cluster 12)	Factor8	0.134673
X12_Monocytes...CD16_FCGR3A__LEPROTL1	LEPROTL1	FCGR3A(high) Monocytes (Cluster 12)	Factor8	0.0513805
X12_Monocytes...CD16_FCGR3A__LGALS1	LGALS1	FCGR3A(high) Monocytes (Cluster 12)	Factor8	-0.125627
X12_Monocytes...CD16_FCGR3A__LGALS3	LGALS3	FCGR3A(high) Monocytes (Cluster 12)	Factor8	-0.0462201
X12_Monocytes...CD16_FCGR3A__LILRB1	LILRB1	FCGR3A(high) Monocytes (Cluster 12)	Factor8	-0.142189
X12_Monocytes...CD16_FCGR3A__LILRB2	LILRB2	FCGR3A(high) Monocytes (Cluster 12)	Factor8	0.0276093
X12_Monocytes...CD16_FCGR3A__LIMD2	LIMD2	FCGR3A(high) Monocytes (Cluster 12)	Factor8	0.114796
X12_Monocytes...CD16_FCGR3A__LIMS1	LIMS1	FCGR3A(high) Monocytes (Cluster 12)	Factor8	0.0308143
X12_Monocytes...CD16_FCGR3A__LITAF	LITAF	FCGR3A(high) Monocytes (Cluster 12)	Factor8	0.0529163
X12_Monocytes...CD16_FCGR3A__LNPEP	LNPEP	FCGR3A(high) Monocytes (Cluster 12)	Factor8	-0.0917435
X12_Monocytes...CD16_FCGR3A__LRRC25	LRRC25	FCGR3A(high) Monocytes (Cluster 12)	Factor8	-0.0287471
X12_Monocytes...CD16_FCGR3A__LRRFIP1	LRRFIP1	FCGR3A(high) Monocytes (Cluster 12)	Factor8	0.00605782
X12_Monocytes...CD16_FCGR3A__LSM7	LSM7	FCGR3A(high) Monocytes (Cluster 12)	Factor8	0.170188
X12_Monocytes...CD16_FCGR3A__LSM8	LSM8	FCGR3A(high) Monocytes (Cluster 12)	Factor8	0.0424265
X12_Monocytes...CD16_FCGR3A__LSP1	LSP1	FCGR3A(high) Monocytes (Cluster 12)	Factor8	0.0509335
X12_Monocytes...CD16_FCGR3A__LST1	LST1	FCGR3A(high) Monocytes (Cluster 12)	Factor8	-0.114765
X12_Monocytes...CD16_FCGR3A__LTA4H	LTA4H	FCGR3A(high) Monocytes (Cluster 12)	Factor8	-0.0874307
X12_Monocytes...CD16_FCGR3A__LTB	LTB	FCGR3A(high) Monocytes (Cluster 12)	Factor8	0.154938
X12_Monocytes...CD16_FCGR3A__LY6E	LY6E	FCGR3A(high) Monocytes (Cluster 12)	Factor8	0.00117987
X12_Monocytes...CD16_FCGR3A__LYN	LYN	FCGR3A(high) Monocytes (Cluster 12)	Factor8	-0.0561083
X12_Monocytes...CD16_FCGR3A__LYST	LYST	FCGR3A(high) Monocytes (Cluster 12)	Factor8	-0.00379885
X12_Monocytes...CD16_FCGR3A__LYZ	LYZ	FCGR3A(high) Monocytes (Cluster 12)	Factor8	-0.0527718
X12_Monocytes...CD16_FCGR3A__M6PR	M6PR	FCGR3A(high) Monocytes (Cluster 12)	Factor8	0.0323859
X12_Monocytes...CD16_FCGR3A__MACF1	MACF1	FCGR3A(high) Monocytes (Cluster 12)	Factor8	-0.00857384
X12_Monocytes...CD16_FCGR3A__MAFB	MAFB	FCGR3A(high) Monocytes (Cluster 12)	Factor8	-0.230527
X12_Monocytes...CD16_FCGR3A__MALAT1	MALAT1	FCGR3A(high) Monocytes (Cluster 12)	Factor8	0.00644038
X12_Monocytes...CD16_FCGR3A__MAP1LC3B	MAP1LC3B	FCGR3A(high) Monocytes (Cluster 12)	Factor8	-0.0477858
X12_Monocytes...CD16_FCGR3A__MAP3K1	MAP3K1	FCGR3A(high) Monocytes (Cluster 12)	Factor8	0.0544866
X12_Monocytes...CD16_FCGR3A__MAP3K2	MAP3K2	FCGR3A(high) Monocytes (Cluster 12)	Factor8	0.027273
X12_Monocytes...CD16_FCGR3A__MAP3K8	MAP3K8	FCGR3A(high) Monocytes (Cluster 12)	Factor8	-0.154053
X12_Monocytes...CD16_FCGR3A__MARCKS	MARCKS	FCGR3A(high) Monocytes (Cluster 12)	Factor8	-0.104547
X12_Monocytes...CD16_FCGR3A__MARCKSL1	MARCKSL1	FCGR3A(high) Monocytes (Cluster 12)	Factor8	0.00712731
X12_Monocytes...CD16_FCGR3A__MBD2	MBD2	FCGR3A(high) Monocytes (Cluster 12)	Factor8	-0.0592344
X12_Monocytes...CD16_FCGR3A__MBNL1	MBNL1	FCGR3A(high) Monocytes (Cluster 12)	Factor8	-0.0157284
X12_Monocytes...CD16_FCGR3A__MBP	MBP	FCGR3A(high) Monocytes (Cluster 12)	Factor8	0.0492266
X12_Monocytes...CD16_FCGR3A__MCL1	MCL1	FCGR3A(high) Monocytes (Cluster 12)	Factor8	-0.0721143
X12_Monocytes...CD16_FCGR3A__METRNL	METRNL	FCGR3A(high) Monocytes (Cluster 12)	Factor8	-0.0525846
X12_Monocytes...CD16_FCGR3A__MGST3	MGST3	FCGR3A(high) Monocytes (Cluster 12)	Factor8	0.138555
X12_Monocytes...CD16_FCGR3A__MIDN	MIDN	FCGR3A(high) Monocytes (Cluster 12)	Factor8	0.0187074
X12_Monocytes...CD16_FCGR3A__MIER1	MIER1	FCGR3A(high) Monocytes (Cluster 12)	Factor8	0.0881834
X12_Monocytes...CD16_FCGR3A__MIS18BP1	MIS18BP1	FCGR3A(high) Monocytes (Cluster 12)	Factor8	-0.0591695
X12_Monocytes...CD16_FCGR3A__MOB1A	MOB1A	FCGR3A(high) Monocytes (Cluster 12)	Factor8	-0.0213897
X12_Monocytes...CD16_FCGR3A__MORF4L1	MORF4L1	FCGR3A(high) Monocytes (Cluster 12)	Factor8	0.0181376
X12_Monocytes...CD16_FCGR3A__MPEG1	MPEG1	FCGR3A(high) Monocytes (Cluster 12)	Factor8	-0.181552
X12_Monocytes...CD16_FCGR3A__MPHOSPH8	MPHOSPH8	FCGR3A(high) Monocytes (Cluster 12)	Factor8	0.242673
X12_Monocytes...CD16_FCGR3A__MRPL54	MRPL54	FCGR3A(high) Monocytes (Cluster 12)	Factor8	0.0195755
X12_Monocytes...CD16_FCGR3A__MS4A7	MS4A7	FCGR3A(high) Monocytes (Cluster 12)	Factor8	-0.0101696
X12_Monocytes...CD16_FCGR3A__MSN	MSN	FCGR3A(high) Monocytes (Cluster 12)	Factor8	-0.14325
X12_Monocytes...CD16_FCGR3A__MXD1	MXD1	FCGR3A(high) Monocytes (Cluster 12)	Factor8	-0.233866
X12_Monocytes...CD16_FCGR3A__MYADM	MYADM	FCGR3A(high) Monocytes (Cluster 12)	Factor8	0.0717222
X12_Monocytes...CD16_FCGR3A__MYCBP2	MYCBP2	FCGR3A(high) Monocytes (Cluster 12)	Factor8	0.0961533
X12_Monocytes...CD16_FCGR3A__MYD88	MYD88	FCGR3A(high) Monocytes (Cluster 12)	Factor8	-0.034682
X12_Monocytes...CD16_FCGR3A__MYH9	MYH9	FCGR3A(high) Monocytes (Cluster 12)	Factor8	-0.133728
X12_Monocytes...CD16_FCGR3A__MYL12A	MYL12A	FCGR3A(high) Monocytes (Cluster 12)	Factor8	0.13456
X12_Monocytes...CD16_FCGR3A__MYL12B	MYL12B	FCGR3A(high) Monocytes (Cluster 12)	Factor8	0.0429514
X12_Monocytes...CD16_FCGR3A__MYL6	MYL6	FCGR3A(high) Monocytes (Cluster 12)	Factor8	0.0328493
X12_Monocytes...CD16_FCGR3A__MYO1F	MYO1F	FCGR3A(high) Monocytes (Cluster 12)	Factor8	-0.0818868
X12_Monocytes...CD16_FCGR3A__MYO1G	MYO1G	FCGR3A(high) Monocytes (Cluster 12)	Factor8	-0.0989974
X12_Monocytes...CD16_FCGR3A__MZT2B	MZT2B	FCGR3A(high) Monocytes (Cluster 12)	Factor8	0.056393
X12_Monocytes...CD16_FCGR3A__N4BP2L2	N4BP2L2	FCGR3A(high) Monocytes (Cluster 12)	Factor8	0.176417
X12_Monocytes...CD16_FCGR3A__NAAA	NAAA	FCGR3A(high) Monocytes (Cluster 12)	Factor8	-0.0654803
X12_Monocytes...CD16_FCGR3A__NACA	NACA	FCGR3A(high) Monocytes (Cluster 12)	Factor8	-0.0949213
X12_Monocytes...CD16_FCGR3A__NAMPT	NAMPT	FCGR3A(high) Monocytes (Cluster 12)	Factor8	-0.0798495
X12_Monocytes...CD16_FCGR3A__NAP1L1	NAP1L1	FCGR3A(high) Monocytes (Cluster 12)	Factor8	-0.0269384
X12_Monocytes...CD16_FCGR3A__NASP	NASP	FCGR3A(high) Monocytes (Cluster 12)	Factor8	0.0160654
X12_Monocytes...CD16_FCGR3A__NBEAL1	NBEAL1	FCGR3A(high) Monocytes (Cluster 12)	Factor8	0.102046
X12_Monocytes...CD16_FCGR3A__NCF2	NCF2	FCGR3A(high) Monocytes (Cluster 12)	Factor8	-0.240552
X12_Monocytes...CD16_FCGR3A__NCKAP1L	NCKAP1L	FCGR3A(high) Monocytes (Cluster 12)	Factor8	-0.167371
X12_Monocytes...CD16_FCGR3A__NCL	NCL	FCGR3A(high) Monocytes (Cluster 12)	Factor8	-0.0143139
X12_Monocytes...CD16_FCGR3A__NDFIP1	NDFIP1	FCGR3A(high) Monocytes (Cluster 12)	Factor8	0.0950285
X12_Monocytes...CD16_FCGR3A__NDUFA1	NDUFA1	FCGR3A(high) Monocytes (Cluster 12)	Factor8	0.00176905
X12_Monocytes...CD16_FCGR3A__NDUFA12	NDUFA12	FCGR3A(high) Monocytes (Cluster 12)	Factor8	0.0186288
X12_Monocytes...CD16_FCGR3A__NDUFA2	NDUFA2	FCGR3A(high) Monocytes (Cluster 12)	Factor8	-0.0446427
X12_Monocytes...CD16_FCGR3A__NDUFA4	NDUFA4	FCGR3A(high) Monocytes (Cluster 12)	Factor8	-0.0717729
X12_Monocytes...CD16_FCGR3A__NDUFB1	NDUFB1	FCGR3A(high) Monocytes (Cluster 12)	Factor8	-0.187235
X12_Monocytes...CD16_FCGR3A__NDUFB10	NDUFB10	FCGR3A(high) Monocytes (Cluster 12)	Factor8	0.0344038
X12_Monocytes...CD16_FCGR3A__NDUFB11	NDUFB11	FCGR3A(high) Monocytes (Cluster 12)	Factor8	0.0858559
X12_Monocytes...CD16_FCGR3A__NDUFB2	NDUFB2	FCGR3A(high) Monocytes (Cluster 12)	Factor8	-0.00590072
X12_Monocytes...CD16_FCGR3A__NDUFB4	NDUFB4	FCGR3A(high) Monocytes (Cluster 12)	Factor8	0.105925
X12_Monocytes...CD16_FCGR3A__NDUFB7	NDUFB7	FCGR3A(high) Monocytes (Cluster 12)	Factor8	-0.0163389
X12_Monocytes...CD16_FCGR3A__NDUFB8	NDUFB8	FCGR3A(high) Monocytes (Cluster 12)	Factor8	0.159567
X12_Monocytes...CD16_FCGR3A__NDUFS5	NDUFS5	FCGR3A(high) Monocytes (Cluster 12)	Factor8	-0.162246
X12_Monocytes...CD16_FCGR3A__NDUFS6	NDUFS6	FCGR3A(high) Monocytes (Cluster 12)	Factor8	-0.120063
X12_Monocytes...CD16_FCGR3A__NDUFV2	NDUFV2	FCGR3A(high) Monocytes (Cluster 12)	Factor8	0.0496397
X12_Monocytes...CD16_FCGR3A__NEAT1	NEAT1	FCGR3A(high) Monocytes (Cluster 12)	Factor8	-0.287656
X12_Monocytes...CD16_FCGR3A__NEDD8	NEDD8	FCGR3A(high) Monocytes (Cluster 12)	Factor8	0.0610978
X12_Monocytes...CD16_FCGR3A__NFE2L2	NFE2L2	FCGR3A(high) Monocytes (Cluster 12)	Factor8	0.000132731
X12_Monocytes...CD16_FCGR3A__NFKBIA	NFKBIA	FCGR3A(high) Monocytes (Cluster 12)	Factor8	0.0336063
X12_Monocytes...CD16_FCGR3A__NFKBIZ	NFKBIZ	FCGR3A(high) Monocytes (Cluster 12)	Factor8	-0.0149631
X12_Monocytes...CD16_FCGR3A__NKTR	NKTR	FCGR3A(high) Monocytes (Cluster 12)	Factor8	0.0255307
X12_Monocytes...CD16_FCGR3A__NOP10	NOP10	FCGR3A(high) Monocytes (Cluster 12)	Factor8	-0.0190672
X12_Monocytes...CD16_FCGR3A__NOP53	NOP53	FCGR3A(high) Monocytes (Cluster 12)	Factor8	0.0207814
X12_Monocytes...CD16_FCGR3A__NOP56	NOP56	FCGR3A(high) Monocytes (Cluster 12)	Factor8	0.0392801
X12_Monocytes...CD16_FCGR3A__NPC2	NPC2	FCGR3A(high) Monocytes (Cluster 12)	Factor8	-0.237064
X12_Monocytes...CD16_FCGR3A__NPM1	NPM1	FCGR3A(high) Monocytes (Cluster 12)	Factor8	0.079915
X12_Monocytes...CD16_FCGR3A__NR3C1	NR3C1	FCGR3A(high) Monocytes (Cluster 12)	Factor8	-0.0344972
X12_Monocytes...CD16_FCGR3A__NR4A1	NR4A1	FCGR3A(high) Monocytes (Cluster 12)	Factor8	-0.0876876
X12_Monocytes...CD16_FCGR3A__NR4A2	NR4A2	FCGR3A(high) Monocytes (Cluster 12)	Factor8	0.0169349
X12_Monocytes...CD16_FCGR3A__NSA2	NSA2	FCGR3A(high) Monocytes (Cluster 12)	Factor8	0.106178
X12_Monocytes...CD16_FCGR3A__NSD3	NSD3	FCGR3A(high) Monocytes (Cluster 12)	Factor8	0.244073
X12_Monocytes...CD16_FCGR3A__NUCKS1	NUCKS1	FCGR3A(high) Monocytes (Cluster 12)	Factor8	0.0823119
X12_Monocytes...CD16_FCGR3A__NUFIP2	NUFIP2	FCGR3A(high) Monocytes (Cluster 12)	Factor8	-0.134818
X12_Monocytes...CD16_FCGR3A__OAZ1	OAZ1	FCGR3A(high) Monocytes (Cluster 12)	Factor8	-0.144365
X12_Monocytes...CD16_FCGR3A__ODC1	ODC1	FCGR3A(high) Monocytes (Cluster 12)	Factor8	0.0895271
X12_Monocytes...CD16_FCGR3A__OSBPL8	OSBPL8	FCGR3A(high) Monocytes (Cluster 12)	Factor8	-0.015952
X12_Monocytes...CD16_FCGR3A__OST4	OST4	FCGR3A(high) Monocytes (Cluster 12)	Factor8	0.148715
X12_Monocytes...CD16_FCGR3A__OSTF1	OSTF1	FCGR3A(high) Monocytes (Cluster 12)	Factor8	-0.000457744
X12_Monocytes...CD16_FCGR3A__PABPC1	PABPC1	FCGR3A(high) Monocytes (Cluster 12)	Factor8	-0.210356
X12_Monocytes...CD16_FCGR3A__PABPC4	PABPC4	FCGR3A(high) Monocytes (Cluster 12)	Factor8	-0.0526494
X12_Monocytes...CD16_FCGR3A__PAG1	PAG1	FCGR3A(high) Monocytes (Cluster 12)	Factor8	-0.0327451
X12_Monocytes...CD16_FCGR3A__PAIP2	PAIP2	FCGR3A(high) Monocytes (Cluster 12)	Factor8	-0.00914364
X12_Monocytes...CD16_FCGR3A__PAK2	PAK2	FCGR3A(high) Monocytes (Cluster 12)	Factor8	0.0433591
X12_Monocytes...CD16_FCGR3A__PAPOLA	PAPOLA	FCGR3A(high) Monocytes (Cluster 12)	Factor8	-0.0622369
X12_Monocytes...CD16_FCGR3A__PARK7	PARK7	FCGR3A(high) Monocytes (Cluster 12)	Factor8	0.00799079
X12_Monocytes...CD16_FCGR3A__PCBP1	PCBP1	FCGR3A(high) Monocytes (Cluster 12)	Factor8	-0.0179177
X12_Monocytes...CD16_FCGR3A__PCBP2	PCBP2	FCGR3A(high) Monocytes (Cluster 12)	Factor8	0.0303689
X12_Monocytes...CD16_FCGR3A__PDCD4	PDCD4	FCGR3A(high) Monocytes (Cluster 12)	Factor8	0.0651258
X12_Monocytes...CD16_FCGR3A__PDIA3	PDIA3	FCGR3A(high) Monocytes (Cluster 12)	Factor8	0.0525024
X12_Monocytes...CD16_FCGR3A__PECAM1	PECAM1	FCGR3A(high) Monocytes (Cluster 12)	Factor8	-0.00787743
X12_Monocytes...CD16_FCGR3A__PFDN5	PFDN5	FCGR3A(high) Monocytes (Cluster 12)	Factor8	0.00315778
X12_Monocytes...CD16_FCGR3A__PFN1	PFN1	FCGR3A(high) Monocytes (Cluster 12)	Factor8	-0.0293911
X12_Monocytes...CD16_FCGR3A__PGAM1	PGAM1	FCGR3A(high) Monocytes (Cluster 12)	Factor8	-0.0815237
X12_Monocytes...CD16_FCGR3A__PGK1	PGK1	FCGR3A(high) Monocytes (Cluster 12)	Factor8	-0.0710509
X12_Monocytes...CD16_FCGR3A__PGLS	PGLS	FCGR3A(high) Monocytes (Cluster 12)	Factor8	-0.0843786
X12_Monocytes...CD16_FCGR3A__PHF3	PHF3	FCGR3A(high) Monocytes (Cluster 12)	Factor8	-0.00298485
X12_Monocytes...CD16_FCGR3A__PIK3R1	PIK3R1	FCGR3A(high) Monocytes (Cluster 12)	Factor8	0.0122303
X12_Monocytes...CD16_FCGR3A__PILRA	PILRA	FCGR3A(high) Monocytes (Cluster 12)	Factor8	-0.0272416
X12_Monocytes...CD16_FCGR3A__PIP4K2A	PIP4K2A	FCGR3A(high) Monocytes (Cluster 12)	Factor8	-0.00251005
X12_Monocytes...CD16_FCGR3A__PKM	PKM	FCGR3A(high) Monocytes (Cluster 12)	Factor8	0.0707921
X12_Monocytes...CD16_FCGR3A__PLAC8	PLAC8	FCGR3A(high) Monocytes (Cluster 12)	Factor8	-0.0962913
X12_Monocytes...CD16_FCGR3A__PLAUR	PLAUR	FCGR3A(high) Monocytes (Cluster 12)	Factor8	-0.0837582
X12_Monocytes...CD16_FCGR3A__PLCG2	PLCG2	FCGR3A(high) Monocytes (Cluster 12)	Factor8	-0.128079
X12_Monocytes...CD16_FCGR3A__PLEK	PLEK	FCGR3A(high) Monocytes (Cluster 12)	Factor8	-0.111954
X12_Monocytes...CD16_FCGR3A__PMAIP1	PMAIP1	FCGR3A(high) Monocytes (Cluster 12)	Factor8	0.00447088
X12_Monocytes...CD16_FCGR3A__PNISR	PNISR	FCGR3A(high) Monocytes (Cluster 12)	Factor8	0.219974
X12_Monocytes...CD16_FCGR3A__PNN	PNN	FCGR3A(high) Monocytes (Cluster 12)	Factor8	0.061999
X12_Monocytes...CD16_FCGR3A__PNRC1	PNRC1	FCGR3A(high) Monocytes (Cluster 12)	Factor8	-0.0730662
X12_Monocytes...CD16_FCGR3A__PNRC2	PNRC2	FCGR3A(high) Monocytes (Cluster 12)	Factor8	-0.0322696
X12_Monocytes...CD16_FCGR3A__POLR1D	POLR1D	FCGR3A(high) Monocytes (Cluster 12)	Factor8	-0.0233044
X12_Monocytes...CD16_FCGR3A__POLR2A	POLR2A	FCGR3A(high) Monocytes (Cluster 12)	Factor8	0.0616557
X12_Monocytes...CD16_FCGR3A__POLR2L	POLR2L	FCGR3A(high) Monocytes (Cluster 12)	Factor8	-0.00700116
X12_Monocytes...CD16_FCGR3A__POMP	POMP	FCGR3A(high) Monocytes (Cluster 12)	Factor8	-0.0298356
X12_Monocytes...CD16_FCGR3A__POU2F2	POU2F2	FCGR3A(high) Monocytes (Cluster 12)	Factor8	-0.0351631
X12_Monocytes...CD16_FCGR3A__PPDPF	PPDPF	FCGR3A(high) Monocytes (Cluster 12)	Factor8	0.18518
X12_Monocytes...CD16_FCGR3A__PPIA	PPIA	FCGR3A(high) Monocytes (Cluster 12)	Factor8	0.18286
X12_Monocytes...CD16_FCGR3A__PPIB	PPIB	FCGR3A(high) Monocytes (Cluster 12)	Factor8	0.106986
X12_Monocytes...CD16_FCGR3A__PPIG	PPIG	FCGR3A(high) Monocytes (Cluster 12)	Factor8	0.0696336
X12_Monocytes...CD16_FCGR3A__PPP1CA	PPP1CA	FCGR3A(high) Monocytes (Cluster 12)	Factor8	-0.032388
X12_Monocytes...CD16_FCGR3A__PPP1CB	PPP1CB	FCGR3A(high) Monocytes (Cluster 12)	Factor8	-0.10778
X12_Monocytes...CD16_FCGR3A__PPP1R15A	PPP1R15A	FCGR3A(high) Monocytes (Cluster 12)	Factor8	0.146833
X12_Monocytes...CD16_FCGR3A__PPP1R2	PPP1R2	FCGR3A(high) Monocytes (Cluster 12)	Factor8	0.0131548
X12_Monocytes...CD16_FCGR3A__PPP2R5C	PPP2R5C	FCGR3A(high) Monocytes (Cluster 12)	Factor8	0.102552
X12_Monocytes...CD16_FCGR3A__PRDX1	PRDX1	FCGR3A(high) Monocytes (Cluster 12)	Factor8	0.0956037
X12_Monocytes...CD16_FCGR3A__PRDX5	PRDX5	FCGR3A(high) Monocytes (Cluster 12)	Factor8	0.129255
X12_Monocytes...CD16_FCGR3A__PRELID1	PRELID1	FCGR3A(high) Monocytes (Cluster 12)	Factor8	-0.0168404
X12_Monocytes...CD16_FCGR3A__PRKAR1A	PRKAR1A	FCGR3A(high) Monocytes (Cluster 12)	Factor8	-0.00638994
X12_Monocytes...CD16_FCGR3A__PRKCB	PRKCB	FCGR3A(high) Monocytes (Cluster 12)	Factor8	0.0494665
X12_Monocytes...CD16_FCGR3A__PRPF38B	PRPF38B	FCGR3A(high) Monocytes (Cluster 12)	Factor8	0.0378042
X12_Monocytes...CD16_FCGR3A__PRPF40A	PRPF40A	FCGR3A(high) Monocytes (Cluster 12)	Factor8	-0.00902118
X12_Monocytes...CD16_FCGR3A__PRR13	PRR13	FCGR3A(high) Monocytes (Cluster 12)	Factor8	0.0651999
X12_Monocytes...CD16_FCGR3A__PRRC2C	PRRC2C	FCGR3A(high) Monocytes (Cluster 12)	Factor8	-0.0321748
X12_Monocytes...CD16_FCGR3A__PSAP	PSAP	FCGR3A(high) Monocytes (Cluster 12)	Factor8	-0.3369
X12_Monocytes...CD16_FCGR3A__PSMA4	PSMA4	FCGR3A(high) Monocytes (Cluster 12)	Factor8	0.0496356
X12_Monocytes...CD16_FCGR3A__PSMA7	PSMA7	FCGR3A(high) Monocytes (Cluster 12)	Factor8	-0.00434255
X12_Monocytes...CD16_FCGR3A__PSMB1	PSMB1	FCGR3A(high) Monocytes (Cluster 12)	Factor8	0.126667
X12_Monocytes...CD16_FCGR3A__PSMB3	PSMB3	FCGR3A(high) Monocytes (Cluster 12)	Factor8	0.0814303
X12_Monocytes...CD16_FCGR3A__PSMB8	PSMB8	FCGR3A(high) Monocytes (Cluster 12)	Factor8	0.0947078
X12_Monocytes...CD16_FCGR3A__PSMB9	PSMB9	FCGR3A(high) Monocytes (Cluster 12)	Factor8	0.00782685
X12_Monocytes...CD16_FCGR3A__PSMD8	PSMD8	FCGR3A(high) Monocytes (Cluster 12)	Factor8	0.0252779
X12_Monocytes...CD16_FCGR3A__PSME1	PSME1	FCGR3A(high) Monocytes (Cluster 12)	Factor8	-0.0349747
X12_Monocytes...CD16_FCGR3A__PSME2	PSME2	FCGR3A(high) Monocytes (Cluster 12)	Factor8	-0.0353201
X12_Monocytes...CD16_FCGR3A__PTBP3	PTBP3	FCGR3A(high) Monocytes (Cluster 12)	Factor8	-0.0176632
X12_Monocytes...CD16_FCGR3A__PTGER4	PTGER4	FCGR3A(high) Monocytes (Cluster 12)	Factor8	-0.0149256
X12_Monocytes...CD16_FCGR3A__PTGES3	PTGES3	FCGR3A(high) Monocytes (Cluster 12)	Factor8	0.0430006
X12_Monocytes...CD16_FCGR3A__PTMA	PTMA	FCGR3A(high) Monocytes (Cluster 12)	Factor8	-0.02218
X12_Monocytes...CD16_FCGR3A__PTP4A2	PTP4A2	FCGR3A(high) Monocytes (Cluster 12)	Factor8	-0.0743252
X12_Monocytes...CD16_FCGR3A__PTPN6	PTPN6	FCGR3A(high) Monocytes (Cluster 12)	Factor8	0.00809816
X12_Monocytes...CD16_FCGR3A__PTPRC	PTPRC	FCGR3A(high) Monocytes (Cluster 12)	Factor8	-0.0634496
X12_Monocytes...CD16_FCGR3A__PTPRE	PTPRE	FCGR3A(high) Monocytes (Cluster 12)	Factor8	-0.207143
X12_Monocytes...CD16_FCGR3A__PYCARD	PYCARD	FCGR3A(high) Monocytes (Cluster 12)	Factor8	-0.212201
X12_Monocytes...CD16_FCGR3A__QKI	QKI	FCGR3A(high) Monocytes (Cluster 12)	Factor8	-0.0927346
X12_Monocytes...CD16_FCGR3A__RAB10	RAB10	FCGR3A(high) Monocytes (Cluster 12)	Factor8	-0.09137
X12_Monocytes...CD16_FCGR3A__RAB11FIP1	RAB11FIP1	FCGR3A(high) Monocytes (Cluster 12)	Factor8	0.0149439
X12_Monocytes...CD16_FCGR3A__RAB2A	RAB2A	FCGR3A(high) Monocytes (Cluster 12)	Factor8	0.0400812
X12_Monocytes...CD16_FCGR3A__RAB8A	RAB8A	FCGR3A(high) Monocytes (Cluster 12)	Factor8	-0.0636042
X12_Monocytes...CD16_FCGR3A__RABAC1	RABAC1	FCGR3A(high) Monocytes (Cluster 12)	Factor8	0.0587152
X12_Monocytes...CD16_FCGR3A__RABGAP1L	RABGAP1L	FCGR3A(high) Monocytes (Cluster 12)	Factor8	-0.0236961
X12_Monocytes...CD16_FCGR3A__RAC1	RAC1	FCGR3A(high) Monocytes (Cluster 12)	Factor8	-0.0834915
X12_Monocytes...CD16_FCGR3A__RAC2	RAC2	FCGR3A(high) Monocytes (Cluster 12)	Factor8	0.177792
X12_Monocytes...CD16_FCGR3A__RACK1	RACK1	FCGR3A(high) Monocytes (Cluster 12)	Factor8	0.0860087
X12_Monocytes...CD16_FCGR3A__RAN	RAN	FCGR3A(high) Monocytes (Cluster 12)	Factor8	0.120891
X12_Monocytes...CD16_FCGR3A__RAP1A	RAP1A	FCGR3A(high) Monocytes (Cluster 12)	Factor8	-0.0414468
X12_Monocytes...CD16_FCGR3A__RAP1B	RAP1B	FCGR3A(high) Monocytes (Cluster 12)	Factor8	-0.216441
X12_Monocytes...CD16_FCGR3A__RAP2B	RAP2B	FCGR3A(high) Monocytes (Cluster 12)	Factor8	-0.070423
X12_Monocytes...CD16_FCGR3A__RARRES3	RARRES3	FCGR3A(high) Monocytes (Cluster 12)	Factor8	0.0119794
X12_Monocytes...CD16_FCGR3A__RASGEF1B	RASGEF1B	FCGR3A(high) Monocytes (Cluster 12)	Factor8	-0.19361
X12_Monocytes...CD16_FCGR3A__RASSF5	RASSF5	FCGR3A(high) Monocytes (Cluster 12)	Factor8	-0.039576
X12_Monocytes...CD16_FCGR3A__RBBP6	RBBP6	FCGR3A(high) Monocytes (Cluster 12)	Factor8	0.00175373
X12_Monocytes...CD16_FCGR3A__RBM25	RBM25	FCGR3A(high) Monocytes (Cluster 12)	Factor8	0.152067
X12_Monocytes...CD16_FCGR3A__RBM3	RBM3	FCGR3A(high) Monocytes (Cluster 12)	Factor8	0.00421901
X12_Monocytes...CD16_FCGR3A__RBM39	RBM39	FCGR3A(high) Monocytes (Cluster 12)	Factor8	0.126936
X12_Monocytes...CD16_FCGR3A__RBM8A	RBM8A	FCGR3A(high) Monocytes (Cluster 12)	Factor8	-0.0350543
X12_Monocytes...CD16_FCGR3A__RBMX	RBMX	FCGR3A(high) Monocytes (Cluster 12)	Factor8	0.0298717
X12_Monocytes...CD16_FCGR3A__RBX1	RBX1	FCGR3A(high) Monocytes (Cluster 12)	Factor8	0.170353
X12_Monocytes...CD16_FCGR3A__REEP5	REEP5	FCGR3A(high) Monocytes (Cluster 12)	Factor8	-0.000382173
X12_Monocytes...CD16_FCGR3A__REL	REL	FCGR3A(high) Monocytes (Cluster 12)	Factor8	-0.0773322
X12_Monocytes...CD16_FCGR3A__REX1BD	REX1BD	FCGR3A(high) Monocytes (Cluster 12)	Factor8	0.0382704
X12_Monocytes...CD16_FCGR3A__RGCC	RGCC	FCGR3A(high) Monocytes (Cluster 12)	Factor8	0.0832167
X12_Monocytes...CD16_FCGR3A__RGS10	RGS10	FCGR3A(high) Monocytes (Cluster 12)	Factor8	-0.00373457
X12_Monocytes...CD16_FCGR3A__RGS19	RGS19	FCGR3A(high) Monocytes (Cluster 12)	Factor8	0.025139
X12_Monocytes...CD16_FCGR3A__RGS2	RGS2	FCGR3A(high) Monocytes (Cluster 12)	Factor8	-0.0572442
X12_Monocytes...CD16_FCGR3A__RHOA	RHOA	FCGR3A(high) Monocytes (Cluster 12)	Factor8	-0.0804365
X12_Monocytes...CD16_FCGR3A__RHOB	RHOB	FCGR3A(high) Monocytes (Cluster 12)	Factor8	-0.00341988
X12_Monocytes...CD16_FCGR3A__RHOC	RHOC	FCGR3A(high) Monocytes (Cluster 12)	Factor8	-0.117583
X12_Monocytes...CD16_FCGR3A__RHOG	RHOG	FCGR3A(high) Monocytes (Cluster 12)	Factor8	-0.00764723
X12_Monocytes...CD16_FCGR3A__RILPL2	RILPL2	FCGR3A(high) Monocytes (Cluster 12)	Factor8	-0.0382104
X12_Monocytes...CD16_FCGR3A__RIOK3	RIOK3	FCGR3A(high) Monocytes (Cluster 12)	Factor8	-0.0226283
X12_Monocytes...CD16_FCGR3A__RIPOR2	RIPOR2	FCGR3A(high) Monocytes (Cluster 12)	Factor8	0.13736
X12_Monocytes...CD16_FCGR3A__RNASET2	RNASET2	FCGR3A(high) Monocytes (Cluster 12)	Factor8	0.0122762
X12_Monocytes...CD16_FCGR3A__RNF13	RNF13	FCGR3A(high) Monocytes (Cluster 12)	Factor8	0.00175234
X12_Monocytes...CD16_FCGR3A__RNF130	RNF130	FCGR3A(high) Monocytes (Cluster 12)	Factor8	-0.109662
X12_Monocytes...CD16_FCGR3A__RNF149	RNF149	FCGR3A(high) Monocytes (Cluster 12)	Factor8	-0.0332948
X12_Monocytes...CD16_FCGR3A__RNF213	RNF213	FCGR3A(high) Monocytes (Cluster 12)	Factor8	-0.0188512
X12_Monocytes...CD16_FCGR3A__RNF7	RNF7	FCGR3A(high) Monocytes (Cluster 12)	Factor8	-0.089183
X12_Monocytes...CD16_FCGR3A__RNH1	RNH1	FCGR3A(high) Monocytes (Cluster 12)	Factor8	0.0161235
X12_Monocytes...CD16_FCGR3A__RNMT	RNMT	FCGR3A(high) Monocytes (Cluster 12)	Factor8	0.00899792
X12_Monocytes...CD16_FCGR3A__ROCK1	ROCK1	FCGR3A(high) Monocytes (Cluster 12)	Factor8	-0.0816521
X12_Monocytes...CD16_FCGR3A__RSL1D1	RSL1D1	FCGR3A(high) Monocytes (Cluster 12)	Factor8	0.0788091
X12_Monocytes...CD16_FCGR3A__RSL24D1	RSL24D1	FCGR3A(high) Monocytes (Cluster 12)	Factor8	-0.00514417
X12_Monocytes...CD16_FCGR3A__RSRC2	RSRC2	FCGR3A(high) Monocytes (Cluster 12)	Factor8	0.192353
X12_Monocytes...CD16_FCGR3A__RSRP1	RSRP1	FCGR3A(high) Monocytes (Cluster 12)	Factor8	0.0768942
X12_Monocytes...CD16_FCGR3A__RTN4	RTN4	FCGR3A(high) Monocytes (Cluster 12)	Factor8	-0.17278
X12_Monocytes...CD16_FCGR3A__RTRAF	RTRAF	FCGR3A(high) Monocytes (Cluster 12)	Factor8	0.00261447
X12_Monocytes...CD16_FCGR3A__RUNX3	RUNX3	FCGR3A(high) Monocytes (Cluster 12)	Factor8	-0.0373526
X12_Monocytes...CD16_FCGR3A__RWDD1	RWDD1	FCGR3A(high) Monocytes (Cluster 12)	Factor8	0.0819648
X12_Monocytes...CD16_FCGR3A__RYBP	RYBP	FCGR3A(high) Monocytes (Cluster 12)	Factor8	0.0595387
X12_Monocytes...CD16_FCGR3A__S100A10	S100A10	FCGR3A(high) Monocytes (Cluster 12)	Factor8	-0.0179016
X12_Monocytes...CD16_FCGR3A__S100A11	S100A11	FCGR3A(high) Monocytes (Cluster 12)	Factor8	-0.107802
X12_Monocytes...CD16_FCGR3A__S100A4	S100A4	FCGR3A(high) Monocytes (Cluster 12)	Factor8	-0.0592083
X12_Monocytes...CD16_FCGR3A__S100A6	S100A6	FCGR3A(high) Monocytes (Cluster 12)	Factor8	-0.0518245
X12_Monocytes...CD16_FCGR3A__S100A9	S100A9	FCGR3A(high) Monocytes (Cluster 12)	Factor8	-0.205185
X12_Monocytes...CD16_FCGR3A__SAMHD1	SAMHD1	FCGR3A(high) Monocytes (Cluster 12)	Factor8	-0.142964
X12_Monocytes...CD16_FCGR3A__SAMSN1	SAMSN1	FCGR3A(high) Monocytes (Cluster 12)	Factor8	-0.142834
X12_Monocytes...CD16_FCGR3A__SAP18	SAP18	FCGR3A(high) Monocytes (Cluster 12)	Factor8	0.0937174
X12_Monocytes...CD16_FCGR3A__SARAF	SARAF	FCGR3A(high) Monocytes (Cluster 12)	Factor8	0.0178042
X12_Monocytes...CD16_FCGR3A__SAT1	SAT1	FCGR3A(high) Monocytes (Cluster 12)	Factor8	-0.205862
X12_Monocytes...CD16_FCGR3A__SBDS	SBDS	FCGR3A(high) Monocytes (Cluster 12)	Factor8	0.124113
X12_Monocytes...CD16_FCGR3A__SCAF11	SCAF11	FCGR3A(high) Monocytes (Cluster 12)	Factor8	-0.0259212
X12_Monocytes...CD16_FCGR3A__SDCBP	SDCBP	FCGR3A(high) Monocytes (Cluster 12)	Factor8	-0.180196
X12_Monocytes...CD16_FCGR3A__SEC11A	SEC11A	FCGR3A(high) Monocytes (Cluster 12)	Factor8	-0.137549
X12_Monocytes...CD16_FCGR3A__SEC14L1	SEC14L1	FCGR3A(high) Monocytes (Cluster 12)	Factor8	0.00900978
X12_Monocytes...CD16_FCGR3A__SEC61B	SEC61B	FCGR3A(high) Monocytes (Cluster 12)	Factor8	0.156836
X12_Monocytes...CD16_FCGR3A__SEC61G	SEC61G	FCGR3A(high) Monocytes (Cluster 12)	Factor8	0.159354
X12_Monocytes...CD16_FCGR3A__SEC62	SEC62	FCGR3A(high) Monocytes (Cluster 12)	Factor8	0.111591
X12_Monocytes...CD16_FCGR3A__SELENOF	SELENOF	FCGR3A(high) Monocytes (Cluster 12)	Factor8	0.00152388
X12_Monocytes...CD16_FCGR3A__SELENOH	SELENOH	FCGR3A(high) Monocytes (Cluster 12)	Factor8	0.0414009
X12_Monocytes...CD16_FCGR3A__SELENOK	SELENOK	FCGR3A(high) Monocytes (Cluster 12)	Factor8	0.0128453
X12_Monocytes...CD16_FCGR3A__SELENOT	SELENOT	FCGR3A(high) Monocytes (Cluster 12)	Factor8	0.0191412
X12_Monocytes...CD16_FCGR3A__SELENOW	SELENOW	FCGR3A(high) Monocytes (Cluster 12)	Factor8	0.172019
X12_Monocytes...CD16_FCGR3A__SELPLG	SELPLG	FCGR3A(high) Monocytes (Cluster 12)	Factor8	0.0948453
X12_Monocytes...CD16_FCGR3A__SEM1	SEM1	FCGR3A(high) Monocytes (Cluster 12)	Factor8	-0.0701926
X12_Monocytes...CD16_FCGR3A__SEPT6	2006-09-01	FCGR3A(high) Monocytes (Cluster 12)	Factor8	0.0345957
X12_Monocytes...CD16_FCGR3A__SEPT7	2007-09-01	FCGR3A(high) Monocytes (Cluster 12)	Factor8	0.101242
X12_Monocytes...CD16_FCGR3A__SEPT9	2009-09-01	FCGR3A(high) Monocytes (Cluster 12)	Factor8	-0.175957
X12_Monocytes...CD16_FCGR3A__SERBP1	SERBP1	FCGR3A(high) Monocytes (Cluster 12)	Factor8	-0.0122949
X12_Monocytes...CD16_FCGR3A__SERF2	SERF2	FCGR3A(high) Monocytes (Cluster 12)	Factor8	0.0128069
X12_Monocytes...CD16_FCGR3A__SERINC1	SERINC1	FCGR3A(high) Monocytes (Cluster 12)	Factor8	0.0151503
X12_Monocytes...CD16_FCGR3A__SERP1	SERP1	FCGR3A(high) Monocytes (Cluster 12)	Factor8	0.0496016
X12_Monocytes...CD16_FCGR3A__SERPINA1	SERPINA1	FCGR3A(high) Monocytes (Cluster 12)	Factor8	-0.106712
X12_Monocytes...CD16_FCGR3A__SERPINB1	SERPINB1	FCGR3A(high) Monocytes (Cluster 12)	Factor8	-0.152896
X12_Monocytes...CD16_FCGR3A__SERTAD1	SERTAD1	FCGR3A(high) Monocytes (Cluster 12)	Factor8	0.0635548
X12_Monocytes...CD16_FCGR3A__SET	SET	FCGR3A(high) Monocytes (Cluster 12)	Factor8	0.189331
X12_Monocytes...CD16_FCGR3A__SETX	SETX	FCGR3A(high) Monocytes (Cluster 12)	Factor8	-0.00430349
X12_Monocytes...CD16_FCGR3A__SF1	SF1	FCGR3A(high) Monocytes (Cluster 12)	Factor8	0.0743988
X12_Monocytes...CD16_FCGR3A__SF3B1	SF3B1	FCGR3A(high) Monocytes (Cluster 12)	Factor8	0.0311465
X12_Monocytes...CD16_FCGR3A__SF3B2	SF3B2	FCGR3A(high) Monocytes (Cluster 12)	Factor8	0.0770908
X12_Monocytes...CD16_FCGR3A__SF3B5	SF3B5	FCGR3A(high) Monocytes (Cluster 12)	Factor8	0.110396
X12_Monocytes...CD16_FCGR3A__SF3B6	SF3B6	FCGR3A(high) Monocytes (Cluster 12)	Factor8	0.0522379
X12_Monocytes...CD16_FCGR3A__SFPQ	SFPQ	FCGR3A(high) Monocytes (Cluster 12)	Factor8	-0.0225393
X12_Monocytes...CD16_FCGR3A__SGK1	SGK1	FCGR3A(high) Monocytes (Cluster 12)	Factor8	-0.16294
X12_Monocytes...CD16_FCGR3A__SH3BGRL	SH3BGRL	FCGR3A(high) Monocytes (Cluster 12)	Factor8	-0.0566283
X12_Monocytes...CD16_FCGR3A__SH3BGRL3	SH3BGRL3	FCGR3A(high) Monocytes (Cluster 12)	Factor8	-0.0635825
X12_Monocytes...CD16_FCGR3A__SH3GLB1	SH3GLB1	FCGR3A(high) Monocytes (Cluster 12)	Factor8	-0.0261274
X12_Monocytes...CD16_FCGR3A__SH3KBP1	SH3KBP1	FCGR3A(high) Monocytes (Cluster 12)	Factor8	-0.01145
X12_Monocytes...CD16_FCGR3A__SIVA1	SIVA1	FCGR3A(high) Monocytes (Cluster 12)	Factor8	-0.012393
X12_Monocytes...CD16_FCGR3A__SKAP2	SKAP2	FCGR3A(high) Monocytes (Cluster 12)	Factor8	0.00692987
X12_Monocytes...CD16_FCGR3A__SKP1	SKP1	FCGR3A(high) Monocytes (Cluster 12)	Factor8	0.0150094
X12_Monocytes...CD16_FCGR3A__SLC11A1	SLC11A1	FCGR3A(high) Monocytes (Cluster 12)	Factor8	-0.00300031
X12_Monocytes...CD16_FCGR3A__SLC25A3	SLC25A3	FCGR3A(high) Monocytes (Cluster 12)	Factor8	-0.0485638
X12_Monocytes...CD16_FCGR3A__SLC25A5	SLC25A5	FCGR3A(high) Monocytes (Cluster 12)	Factor8	-0.173836
X12_Monocytes...CD16_FCGR3A__SLC25A6	SLC25A6	FCGR3A(high) Monocytes (Cluster 12)	Factor8	-0.0363195
X12_Monocytes...CD16_FCGR3A__SLC2A3	SLC2A3	FCGR3A(high) Monocytes (Cluster 12)	Factor8	-0.00761774
X12_Monocytes...CD16_FCGR3A__SLC38A2	SLC38A2	FCGR3A(high) Monocytes (Cluster 12)	Factor8	0.0376992
X12_Monocytes...CD16_FCGR3A__SLC7A7	SLC7A7	FCGR3A(high) Monocytes (Cluster 12)	Factor8	-0.0730991
X12_Monocytes...CD16_FCGR3A__SLTM	SLTM	FCGR3A(high) Monocytes (Cluster 12)	Factor8	0.0494987
X12_Monocytes...CD16_FCGR3A__SMAP2	SMAP2	FCGR3A(high) Monocytes (Cluster 12)	Factor8	0.0985973
X12_Monocytes...CD16_FCGR3A__SMARCA5	SMARCA5	FCGR3A(high) Monocytes (Cluster 12)	Factor8	-0.0633815
X12_Monocytes...CD16_FCGR3A__SMCHD1	SMCHD1	FCGR3A(high) Monocytes (Cluster 12)	Factor8	0.150064
X12_Monocytes...CD16_FCGR3A__SMDT1	SMDT1	FCGR3A(high) Monocytes (Cluster 12)	Factor8	0.10088
X12_Monocytes...CD16_FCGR3A__SMIM25	SMIM25	FCGR3A(high) Monocytes (Cluster 12)	Factor8	0.126553
X12_Monocytes...CD16_FCGR3A__SNHG15	SNHG15	FCGR3A(high) Monocytes (Cluster 12)	Factor8	0.0434028
X12_Monocytes...CD16_FCGR3A__SNHG8	SNHG8	FCGR3A(high) Monocytes (Cluster 12)	Factor8	0.0522986
X12_Monocytes...CD16_FCGR3A__SNRPB	SNRPB	FCGR3A(high) Monocytes (Cluster 12)	Factor8	-0.00380972
X12_Monocytes...CD16_FCGR3A__SNRPD2	SNRPD2	FCGR3A(high) Monocytes (Cluster 12)	Factor8	0.077839
X12_Monocytes...CD16_FCGR3A__SNRPG	SNRPG	FCGR3A(high) Monocytes (Cluster 12)	Factor8	0.0566603
X12_Monocytes...CD16_FCGR3A__SNU13	SNU13	FCGR3A(high) Monocytes (Cluster 12)	Factor8	0.0897146
X12_Monocytes...CD16_FCGR3A__SNX3	SNX3	FCGR3A(high) Monocytes (Cluster 12)	Factor8	-0.0481504
X12_Monocytes...CD16_FCGR3A__SNX6	SNX6	FCGR3A(high) Monocytes (Cluster 12)	Factor8	-0.033364
X12_Monocytes...CD16_FCGR3A__SOD1	SOD1	FCGR3A(high) Monocytes (Cluster 12)	Factor8	0.160917
X12_Monocytes...CD16_FCGR3A__SOD2	SOD2	FCGR3A(high) Monocytes (Cluster 12)	Factor8	-0.00808323
X12_Monocytes...CD16_FCGR3A__SON	SON	FCGR3A(high) Monocytes (Cluster 12)	Factor8	0.159391
X12_Monocytes...CD16_FCGR3A__SP100	SP100	FCGR3A(high) Monocytes (Cluster 12)	Factor8	0.173393
X12_Monocytes...CD16_FCGR3A__SP110	SP110	FCGR3A(high) Monocytes (Cluster 12)	Factor8	0.07324
X12_Monocytes...CD16_FCGR3A__SPCS1	SPCS1	FCGR3A(high) Monocytes (Cluster 12)	Factor8	0.0400163
X12_Monocytes...CD16_FCGR3A__SPCS2	SPCS2	FCGR3A(high) Monocytes (Cluster 12)	Factor8	0.0289522
X12_Monocytes...CD16_FCGR3A__SPCS3	SPCS3	FCGR3A(high) Monocytes (Cluster 12)	Factor8	-0.0175367
X12_Monocytes...CD16_FCGR3A__SPI1	SPI1	FCGR3A(high) Monocytes (Cluster 12)	Factor8	-0.0805068
X12_Monocytes...CD16_FCGR3A__SPN	SPN	FCGR3A(high) Monocytes (Cluster 12)	Factor8	-0.0577363
X12_Monocytes...CD16_FCGR3A__SQSTM1	SQSTM1	FCGR3A(high) Monocytes (Cluster 12)	Factor8	-0.051618
X12_Monocytes...CD16_FCGR3A__SRGN	SRGN	FCGR3A(high) Monocytes (Cluster 12)	Factor8	-0.245351
X12_Monocytes...CD16_FCGR3A__SRP14	SRP14	FCGR3A(high) Monocytes (Cluster 12)	Factor8	0.0812001
X12_Monocytes...CD16_FCGR3A__SRRM1	SRRM1	FCGR3A(high) Monocytes (Cluster 12)	Factor8	0.00956766
X12_Monocytes...CD16_FCGR3A__SRRM2	SRRM2	FCGR3A(high) Monocytes (Cluster 12)	Factor8	0.0688503
X12_Monocytes...CD16_FCGR3A__SRSF10	SRSF10	FCGR3A(high) Monocytes (Cluster 12)	Factor8	0.167416
X12_Monocytes...CD16_FCGR3A__SRSF11	SRSF11	FCGR3A(high) Monocytes (Cluster 12)	Factor8	0.0162996
X12_Monocytes...CD16_FCGR3A__SRSF2	SRSF2	FCGR3A(high) Monocytes (Cluster 12)	Factor8	0.0207643
X12_Monocytes...CD16_FCGR3A__SRSF3	SRSF3	FCGR3A(high) Monocytes (Cluster 12)	Factor8	0.165488
X12_Monocytes...CD16_FCGR3A__SRSF5	SRSF5	FCGR3A(high) Monocytes (Cluster 12)	Factor8	0.0305369
X12_Monocytes...CD16_FCGR3A__SRSF7	SRSF7	FCGR3A(high) Monocytes (Cluster 12)	Factor8	0.311399
X12_Monocytes...CD16_FCGR3A__SRSF9	SRSF9	FCGR3A(high) Monocytes (Cluster 12)	Factor8	0.132098
X12_Monocytes...CD16_FCGR3A__SSB	SSB	FCGR3A(high) Monocytes (Cluster 12)	Factor8	0.0858358
X12_Monocytes...CD16_FCGR3A__SSBP1	SSBP1	FCGR3A(high) Monocytes (Cluster 12)	Factor8	0.185555
X12_Monocytes...CD16_FCGR3A__SSR2	SSR2	FCGR3A(high) Monocytes (Cluster 12)	Factor8	0.0730952
X12_Monocytes...CD16_FCGR3A__SSR4	SSR4	FCGR3A(high) Monocytes (Cluster 12)	Factor8	0.179869
X12_Monocytes...CD16_FCGR3A__SSU72	SSU72	FCGR3A(high) Monocytes (Cluster 12)	Factor8	-0.00136303
X12_Monocytes...CD16_FCGR3A__ST13	ST13	FCGR3A(high) Monocytes (Cluster 12)	Factor8	0.112197
X12_Monocytes...CD16_FCGR3A__STAG2	STAG2	FCGR3A(high) Monocytes (Cluster 12)	Factor8	0.0167031
X12_Monocytes...CD16_FCGR3A__STAT3	STAT3	FCGR3A(high) Monocytes (Cluster 12)	Factor8	-0.00368636
X12_Monocytes...CD16_FCGR3A__STK10	STK10	FCGR3A(high) Monocytes (Cluster 12)	Factor8	-0.0303405
X12_Monocytes...CD16_FCGR3A__STK17A	STK17A	FCGR3A(high) Monocytes (Cluster 12)	Factor8	0.045369
X12_Monocytes...CD16_FCGR3A__STK17B	STK17B	FCGR3A(high) Monocytes (Cluster 12)	Factor8	-0.0252313
X12_Monocytes...CD16_FCGR3A__STK4	STK4	FCGR3A(high) Monocytes (Cluster 12)	Factor8	0.0734103
X12_Monocytes...CD16_FCGR3A__STX11	STX11	FCGR3A(high) Monocytes (Cluster 12)	Factor8	-0.066313
X12_Monocytes...CD16_FCGR3A__STXBP2	STXBP2	FCGR3A(high) Monocytes (Cluster 12)	Factor8	0.0180446
X12_Monocytes...CD16_FCGR3A__SUB1	SUB1	FCGR3A(high) Monocytes (Cluster 12)	Factor8	0.0431999
X12_Monocytes...CD16_FCGR3A__SUMO2	SUMO2	FCGR3A(high) Monocytes (Cluster 12)	Factor8	-0.0192304
X12_Monocytes...CD16_FCGR3A__SUPT4H1	SUPT4H1	FCGR3A(high) Monocytes (Cluster 12)	Factor8	-0.0324544
X12_Monocytes...CD16_FCGR3A__SYF2	SYF2	FCGR3A(high) Monocytes (Cluster 12)	Factor8	0.179863
X12_Monocytes...CD16_FCGR3A__SYNGR2	SYNGR2	FCGR3A(high) Monocytes (Cluster 12)	Factor8	-0.0220487
X12_Monocytes...CD16_FCGR3A__TACC1	TACC1	FCGR3A(high) Monocytes (Cluster 12)	Factor8	-0.02887
X12_Monocytes...CD16_FCGR3A__TAF10	TAF10	FCGR3A(high) Monocytes (Cluster 12)	Factor8	-0.0445251
X12_Monocytes...CD16_FCGR3A__TAF1D	TAF1D	FCGR3A(high) Monocytes (Cluster 12)	Factor8	0.174612
X12_Monocytes...CD16_FCGR3A__TAGAP	TAGAP	FCGR3A(high) Monocytes (Cluster 12)	Factor8	0.0809993
X12_Monocytes...CD16_FCGR3A__TAGLN2	TAGLN2	FCGR3A(high) Monocytes (Cluster 12)	Factor8	0.0791848
X12_Monocytes...CD16_FCGR3A__TALDO1	TALDO1	FCGR3A(high) Monocytes (Cluster 12)	Factor8	-0.0562805
X12_Monocytes...CD16_FCGR3A__TAOK3	TAOK3	FCGR3A(high) Monocytes (Cluster 12)	Factor8	-0.030537
X12_Monocytes...CD16_FCGR3A__TAPBP	TAPBP	FCGR3A(high) Monocytes (Cluster 12)	Factor8	-0.0232485
X12_Monocytes...CD16_FCGR3A__TAX1BP1	TAX1BP1	FCGR3A(high) Monocytes (Cluster 12)	Factor8	0.0249388
X12_Monocytes...CD16_FCGR3A__TBCA	TBCA	FCGR3A(high) Monocytes (Cluster 12)	Factor8	0.0799577
X12_Monocytes...CD16_FCGR3A__TCEA1	TCEA1	FCGR3A(high) Monocytes (Cluster 12)	Factor8	-0.027086
X12_Monocytes...CD16_FCGR3A__TCF25	TCF25	FCGR3A(high) Monocytes (Cluster 12)	Factor8	0.0815508
X12_Monocytes...CD16_FCGR3A__TCF7L2	TCF7L2	FCGR3A(high) Monocytes (Cluster 12)	Factor8	-0.140109
X12_Monocytes...CD16_FCGR3A__TERF2IP	TERF2IP	FCGR3A(high) Monocytes (Cluster 12)	Factor8	0.00903399
X12_Monocytes...CD16_FCGR3A__TES	TES	FCGR3A(high) Monocytes (Cluster 12)	Factor8	0.0714772
X12_Monocytes...CD16_FCGR3A__TGFB1	TGFB1	FCGR3A(high) Monocytes (Cluster 12)	Factor8	-0.0278532
X12_Monocytes...CD16_FCGR3A__TGOLN2	TGOLN2	FCGR3A(high) Monocytes (Cluster 12)	Factor8	-0.0232121
X12_Monocytes...CD16_FCGR3A__THRAP3	THRAP3	FCGR3A(high) Monocytes (Cluster 12)	Factor8	0.11517
X12_Monocytes...CD16_FCGR3A__TIMP1	TIMP1	FCGR3A(high) Monocytes (Cluster 12)	Factor8	-0.0330709
X12_Monocytes...CD16_FCGR3A__TKT	TKT	FCGR3A(high) Monocytes (Cluster 12)	Factor8	-0.138693
X12_Monocytes...CD16_FCGR3A__TLE4	TLE4	FCGR3A(high) Monocytes (Cluster 12)	Factor8	0.0431758
X12_Monocytes...CD16_FCGR3A__TLN1	TLN1	FCGR3A(high) Monocytes (Cluster 12)	Factor8	-0.179493
X12_Monocytes...CD16_FCGR3A__TMA7	TMA7	FCGR3A(high) Monocytes (Cluster 12)	Factor8	0.136509
X12_Monocytes...CD16_FCGR3A__TMBIM4	TMBIM4	FCGR3A(high) Monocytes (Cluster 12)	Factor8	0.0448468
X12_Monocytes...CD16_FCGR3A__TMBIM6	TMBIM6	FCGR3A(high) Monocytes (Cluster 12)	Factor8	0.188873
X12_Monocytes...CD16_FCGR3A__TMEM123	TMEM123	FCGR3A(high) Monocytes (Cluster 12)	Factor8	-0.108516
X12_Monocytes...CD16_FCGR3A__TMEM258	TMEM258	FCGR3A(high) Monocytes (Cluster 12)	Factor8	-0.0119933
X12_Monocytes...CD16_FCGR3A__TMEM50A	TMEM50A	FCGR3A(high) Monocytes (Cluster 12)	Factor8	-0.00212941
X12_Monocytes...CD16_FCGR3A__TMEM59	TMEM59	FCGR3A(high) Monocytes (Cluster 12)	Factor8	-0.0645785
X12_Monocytes...CD16_FCGR3A__TMPO	TMPO	FCGR3A(high) Monocytes (Cluster 12)	Factor8	-0.0130059
X12_Monocytes...CD16_FCGR3A__TMSB10	TMSB10	FCGR3A(high) Monocytes (Cluster 12)	Factor8	-0.0930387
X12_Monocytes...CD16_FCGR3A__TMSB4X	TMSB4X	FCGR3A(high) Monocytes (Cluster 12)	Factor8	-0.0884252
X12_Monocytes...CD16_FCGR3A__TNFAIP3	TNFAIP3	FCGR3A(high) Monocytes (Cluster 12)	Factor8	0.06755
X12_Monocytes...CD16_FCGR3A__TNFRSF1B	TNFRSF1B	FCGR3A(high) Monocytes (Cluster 12)	Factor8	-0.0696129
X12_Monocytes...CD16_FCGR3A__TNRC6B	TNRC6B	FCGR3A(high) Monocytes (Cluster 12)	Factor8	0.0367794
X12_Monocytes...CD16_FCGR3A__TOB1	TOB1	FCGR3A(high) Monocytes (Cluster 12)	Factor8	0.0126123
X12_Monocytes...CD16_FCGR3A__TOMM20	TOMM20	FCGR3A(high) Monocytes (Cluster 12)	Factor8	-0.0309564
X12_Monocytes...CD16_FCGR3A__TOMM7	TOMM7	FCGR3A(high) Monocytes (Cluster 12)	Factor8	0.23785
X12_Monocytes...CD16_FCGR3A__TPI1	TPI1	FCGR3A(high) Monocytes (Cluster 12)	Factor8	-0.0173439
X12_Monocytes...CD16_FCGR3A__TPM3	TPM3	FCGR3A(high) Monocytes (Cluster 12)	Factor8	-0.0873931
X12_Monocytes...CD16_FCGR3A__TPR	TPR	FCGR3A(high) Monocytes (Cluster 12)	Factor8	-0.00335389
X12_Monocytes...CD16_FCGR3A__TPT1	TPT1	FCGR3A(high) Monocytes (Cluster 12)	Factor8	0.0170546
X12_Monocytes...CD16_FCGR3A__TRA2B	TRA2B	FCGR3A(high) Monocytes (Cluster 12)	Factor8	0.254619
X12_Monocytes...CD16_FCGR3A__TRAM1	TRAM1	FCGR3A(high) Monocytes (Cluster 12)	Factor8	0.0435222
X12_Monocytes...CD16_FCGR3A__TRAPPC1	TRAPPC1	FCGR3A(high) Monocytes (Cluster 12)	Factor8	0.086193
X12_Monocytes...CD16_FCGR3A__TRBC2	TRBC2	FCGR3A(high) Monocytes (Cluster 12)	Factor8	0.198371
X12_Monocytes...CD16_FCGR3A__TRIR	TRIR	FCGR3A(high) Monocytes (Cluster 12)	Factor8	-0.0918958
X12_Monocytes...CD16_FCGR3A__TRMT112	TRMT112	FCGR3A(high) Monocytes (Cluster 12)	Factor8	0.0894159
X12_Monocytes...CD16_FCGR3A__TSC22D3	TSC22D3	FCGR3A(high) Monocytes (Cluster 12)	Factor8	0.217286
X12_Monocytes...CD16_FCGR3A__TSPAN14	TSPAN14	FCGR3A(high) Monocytes (Cluster 12)	Factor8	-0.0822129
X12_Monocytes...CD16_FCGR3A__TSPO	TSPO	FCGR3A(high) Monocytes (Cluster 12)	Factor8	-0.145376
X12_Monocytes...CD16_FCGR3A__TTC3	TTC3	FCGR3A(high) Monocytes (Cluster 12)	Factor8	-0.00160787
X12_Monocytes...CD16_FCGR3A__TUBA1A	TUBA1A	FCGR3A(high) Monocytes (Cluster 12)	Factor8	0.133232
X12_Monocytes...CD16_FCGR3A__TUBA1B	TUBA1B	FCGR3A(high) Monocytes (Cluster 12)	Factor8	0.0972473
X12_Monocytes...CD16_FCGR3A__TUBA4A	TUBA4A	FCGR3A(high) Monocytes (Cluster 12)	Factor8	0.0469663
X12_Monocytes...CD16_FCGR3A__TUBB4B	TUBB4B	FCGR3A(high) Monocytes (Cluster 12)	Factor8	0.00534444
X12_Monocytes...CD16_FCGR3A__TXN	TXN	FCGR3A(high) Monocytes (Cluster 12)	Factor8	0.0517088
X12_Monocytes...CD16_FCGR3A__TXNIP	TXNIP	FCGR3A(high) Monocytes (Cluster 12)	Factor8	0.115194
X12_Monocytes...CD16_FCGR3A__TYMP	TYMP	FCGR3A(high) Monocytes (Cluster 12)	Factor8	-0.14213
X12_Monocytes...CD16_FCGR3A__TYROBP	TYROBP	FCGR3A(high) Monocytes (Cluster 12)	Factor8	-0.22097
X12_Monocytes...CD16_FCGR3A__U2SURP	U2SURP	FCGR3A(high) Monocytes (Cluster 12)	Factor8	-0.0172175
X12_Monocytes...CD16_FCGR3A__UBA52	UBA52	FCGR3A(high) Monocytes (Cluster 12)	Factor8	0.00683809
X12_Monocytes...CD16_FCGR3A__UBALD2	UBALD2	FCGR3A(high) Monocytes (Cluster 12)	Factor8	0.0371771
X12_Monocytes...CD16_FCGR3A__UBB	UBB	FCGR3A(high) Monocytes (Cluster 12)	Factor8	0.087205
X12_Monocytes...CD16_FCGR3A__UBC	UBC	FCGR3A(high) Monocytes (Cluster 12)	Factor8	0.0267265
X12_Monocytes...CD16_FCGR3A__UBE2B	UBE2B	FCGR3A(high) Monocytes (Cluster 12)	Factor8	-0.0683912
X12_Monocytes...CD16_FCGR3A__UBE2D2	UBE2D2	FCGR3A(high) Monocytes (Cluster 12)	Factor8	0.112521
X12_Monocytes...CD16_FCGR3A__UBE2D3	UBE2D3	FCGR3A(high) Monocytes (Cluster 12)	Factor8	-0.0165882
X12_Monocytes...CD16_FCGR3A__UBE2I	UBE2I	FCGR3A(high) Monocytes (Cluster 12)	Factor8	0.0842814
X12_Monocytes...CD16_FCGR3A__UBE2J1	UBE2J1	FCGR3A(high) Monocytes (Cluster 12)	Factor8	-0.00295702
X12_Monocytes...CD16_FCGR3A__UBE2L3	UBE2L3	FCGR3A(high) Monocytes (Cluster 12)	Factor8	-0.017367
X12_Monocytes...CD16_FCGR3A__UBE2R2	UBE2R2	FCGR3A(high) Monocytes (Cluster 12)	Factor8	-0.10115
X12_Monocytes...CD16_FCGR3A__UBE2S	UBE2S	FCGR3A(high) Monocytes (Cluster 12)	Factor8	-0.0584415
X12_Monocytes...CD16_FCGR3A__UBL5	UBL5	FCGR3A(high) Monocytes (Cluster 12)	Factor8	0.0418185
X12_Monocytes...CD16_FCGR3A__UBXN1	UBXN1	FCGR3A(high) Monocytes (Cluster 12)	Factor8	-0.151589
X12_Monocytes...CD16_FCGR3A__UBXN4	UBXN4	FCGR3A(high) Monocytes (Cluster 12)	Factor8	0.0561697
X12_Monocytes...CD16_FCGR3A__UCP2	UCP2	FCGR3A(high) Monocytes (Cluster 12)	Factor8	0.166016
X12_Monocytes...CD16_FCGR3A__UFC1	UFC1	FCGR3A(high) Monocytes (Cluster 12)	Factor8	0.0996454
X12_Monocytes...CD16_FCGR3A__UFM1	UFM1	FCGR3A(high) Monocytes (Cluster 12)	Factor8	0.0273858
X12_Monocytes...CD16_FCGR3A__UPP1	UPP1	FCGR3A(high) Monocytes (Cluster 12)	Factor8	0.0657273
X12_Monocytes...CD16_FCGR3A__UQCR10	UQCR10	FCGR3A(high) Monocytes (Cluster 12)	Factor8	-0.0464524
X12_Monocytes...CD16_FCGR3A__UQCR11	UQCR11	FCGR3A(high) Monocytes (Cluster 12)	Factor8	0.0803001
X12_Monocytes...CD16_FCGR3A__UQCRB	UQCRB	FCGR3A(high) Monocytes (Cluster 12)	Factor8	-0.0631544
X12_Monocytes...CD16_FCGR3A__UQCRH	UQCRH	FCGR3A(high) Monocytes (Cluster 12)	Factor8	-0.0630179
X12_Monocytes...CD16_FCGR3A__UQCRQ	UQCRQ	FCGR3A(high) Monocytes (Cluster 12)	Factor8	-0.0319892
X12_Monocytes...CD16_FCGR3A__USP15	USP15	FCGR3A(high) Monocytes (Cluster 12)	Factor8	-0.0445992
X12_Monocytes...CD16_FCGR3A__USP16	USP16	FCGR3A(high) Monocytes (Cluster 12)	Factor8	0.0666478
X12_Monocytes...CD16_FCGR3A__USP3	USP3	FCGR3A(high) Monocytes (Cluster 12)	Factor8	0.190275
X12_Monocytes...CD16_FCGR3A__UTRN	UTRN	FCGR3A(high) Monocytes (Cluster 12)	Factor8	-0.13339
X12_Monocytes...CD16_FCGR3A__UXT	UXT	FCGR3A(high) Monocytes (Cluster 12)	Factor8	0.115361
X12_Monocytes...CD16_FCGR3A__VAMP2	VAMP2	FCGR3A(high) Monocytes (Cluster 12)	Factor8	0.083734
X12_Monocytes...CD16_FCGR3A__VAMP5	VAMP5	FCGR3A(high) Monocytes (Cluster 12)	Factor8	-0.0492676
X12_Monocytes...CD16_FCGR3A__VAMP8	VAMP8	FCGR3A(high) Monocytes (Cluster 12)	Factor8	-0.049747
X12_Monocytes...CD16_FCGR3A__VAPA	VAPA	FCGR3A(high) Monocytes (Cluster 12)	Factor8	0.0532651
X12_Monocytes...CD16_FCGR3A__VASP	VASP	FCGR3A(high) Monocytes (Cluster 12)	Factor8	-0.0695266
X12_Monocytes...CD16_FCGR3A__VDAC2	VDAC2	FCGR3A(high) Monocytes (Cluster 12)	Factor8	0.109735
X12_Monocytes...CD16_FCGR3A__VIM	VIM	FCGR3A(high) Monocytes (Cluster 12)	Factor8	-0.127083
X12_Monocytes...CD16_FCGR3A__VMP1	VMP1	FCGR3A(high) Monocytes (Cluster 12)	Factor8	-0.0439471
X12_Monocytes...CD16_FCGR3A__VPS13C	VPS13C	FCGR3A(high) Monocytes (Cluster 12)	Factor8	-0.00273127
X12_Monocytes...CD16_FCGR3A__VPS28	VPS28	FCGR3A(high) Monocytes (Cluster 12)	Factor8	0.0636107
X12_Monocytes...CD16_FCGR3A__VPS29	VPS29	FCGR3A(high) Monocytes (Cluster 12)	Factor8	0.0160428
X12_Monocytes...CD16_FCGR3A__VPS35	VPS35	FCGR3A(high) Monocytes (Cluster 12)	Factor8	0.0632115
X12_Monocytes...CD16_FCGR3A__VSIR	VSIR	FCGR3A(high) Monocytes (Cluster 12)	Factor8	-0.115705
X12_Monocytes...CD16_FCGR3A__WAC	WAC	FCGR3A(high) Monocytes (Cluster 12)	Factor8	0.0142227
X12_Monocytes...CD16_FCGR3A__WARS	WARS	FCGR3A(high) Monocytes (Cluster 12)	Factor8	-0.172819
X12_Monocytes...CD16_FCGR3A__WAS	WAS	FCGR3A(high) Monocytes (Cluster 12)	Factor8	0.000854877
X12_Monocytes...CD16_FCGR3A__WASF2	WASF2	FCGR3A(high) Monocytes (Cluster 12)	Factor8	0.0827789
X12_Monocytes...CD16_FCGR3A__WDR83OS	WDR83OS	FCGR3A(high) Monocytes (Cluster 12)	Factor8	0.0409533
X12_Monocytes...CD16_FCGR3A__WIPF1	WIPF1	FCGR3A(high) Monocytes (Cluster 12)	Factor8	-0.0489808
X12_Monocytes...CD16_FCGR3A__WNK1	WNK1	FCGR3A(high) Monocytes (Cluster 12)	Factor8	0.0269414
X12_Monocytes...CD16_FCGR3A__WSB1	WSB1	FCGR3A(high) Monocytes (Cluster 12)	Factor8	0.0107472
X12_Monocytes...CD16_FCGR3A__WTAP	WTAP	FCGR3A(high) Monocytes (Cluster 12)	Factor8	0.067006
X12_Monocytes...CD16_FCGR3A__XRCC5	XRCC5	FCGR3A(high) Monocytes (Cluster 12)	Factor8	-0.0557259
X12_Monocytes...CD16_FCGR3A__XRN2	XRN2	FCGR3A(high) Monocytes (Cluster 12)	Factor8	0.0278372
X12_Monocytes...CD16_FCGR3A__YBX1	YBX1	FCGR3A(high) Monocytes (Cluster 12)	Factor8	-0.161046
X12_Monocytes...CD16_FCGR3A__YBX3	YBX3	FCGR3A(high) Monocytes (Cluster 12)	Factor8	-0.00986973
X12_Monocytes...CD16_FCGR3A__YME1L1	YME1L1	FCGR3A(high) Monocytes (Cluster 12)	Factor8	0.015424
X12_Monocytes...CD16_FCGR3A__YPEL5	YPEL5	FCGR3A(high) Monocytes (Cluster 12)	Factor8	0.034712
X12_Monocytes...CD16_FCGR3A__YTHDC1	YTHDC1	FCGR3A(high) Monocytes (Cluster 12)	Factor8	0.161237
X12_Monocytes...CD16_FCGR3A__YWHAB	YWHAB	FCGR3A(high) Monocytes (Cluster 12)	Factor8	0.0536886
X12_Monocytes...CD16_FCGR3A__YWHAE	YWHAE	FCGR3A(high) Monocytes (Cluster 12)	Factor8	0.053944
X12_Monocytes...CD16_FCGR3A__YWHAZ	YWHAZ	FCGR3A(high) Monocytes (Cluster 12)	Factor8	0.171774
X12_Monocytes...CD16_FCGR3A__YY1	YY1	FCGR3A(high) Monocytes (Cluster 12)	Factor8	0.037901
X12_Monocytes...CD16_FCGR3A__ZBTB7A	ZBTB7A	FCGR3A(high) Monocytes (Cluster 12)	Factor8	0.0813174
X12_Monocytes...CD16_FCGR3A__ZC3H15	ZC3H15	FCGR3A(high) Monocytes (Cluster 12)	Factor8	0.132188
X12_Monocytes...CD16_FCGR3A__ZC3HAV1	ZC3HAV1	FCGR3A(high) Monocytes (Cluster 12)	Factor8	0.00456209
X12_Monocytes...CD16_FCGR3A__ZEB2	ZEB2	FCGR3A(high) Monocytes (Cluster 12)	Factor8	-0.277493
X12_Monocytes...CD16_FCGR3A__ZFAND5	ZFAND5	FCGR3A(high) Monocytes (Cluster 12)	Factor8	-0.048385
X12_Monocytes...CD16_FCGR3A__ZFAS1	ZFAS1	FCGR3A(high) Monocytes (Cluster 12)	Factor8	0.0914078
X12_Monocytes...CD16_FCGR3A__ZFP36	ZFP36	FCGR3A(high) Monocytes (Cluster 12)	Factor8	0.0729195
X12_Monocytes...CD16_FCGR3A__ZFP36L1	ZFP36L1	FCGR3A(high) Monocytes (Cluster 12)	Factor8	-0.0269283
X12_Monocytes...CD16_FCGR3A__ZFP36L2	ZFP36L2	FCGR3A(high) Monocytes (Cluster 12)	Factor8	0.0316293
X12_Monocytes...CD16_FCGR3A__ZNF106	ZNF106	FCGR3A(high) Monocytes (Cluster 12)	Factor8	-0.120215
X12_Monocytes...CD16_FCGR3A__ZNF207	ZNF207	FCGR3A(high) Monocytes (Cluster 12)	Factor8	0.0312093
X12_Monocytes...CD16_FCGR3A__ZNF331	ZNF331	FCGR3A(high) Monocytes (Cluster 12)	Factor8	-0.169433
X12_Monocytes...CD16_FCGR3A__ZNF706	ZNF706	FCGR3A(high) Monocytes (Cluster 12)	Factor8	-0.0893925
X13_Dendritic__ACTB	ACTB	Dendritic cells (Cluster 13)	Factor8	-0.132935
X13_Dendritic__ACTG1	ACTG1	Dendritic cells (Cluster 13)	Factor8	0.02762
X13_Dendritic__ACTR2	ACTR2	Dendritic cells (Cluster 13)	Factor8	-0.121483
X13_Dendritic__ACTR3	ACTR3	Dendritic cells (Cluster 13)	Factor8	-0.0102962
X13_Dendritic__AHNAK	AHNAK	Dendritic cells (Cluster 13)	Factor8	0.0972973
X13_Dendritic__AIF1	AIF1	Dendritic cells (Cluster 13)	Factor8	-0.151179
X13_Dendritic__ANXA1	ANXA1	Dendritic cells (Cluster 13)	Factor8	-0.0184888
X13_Dendritic__ANXA2	ANXA2	Dendritic cells (Cluster 13)	Factor8	-0.0464569
X13_Dendritic__ANXA5	ANXA5	Dendritic cells (Cluster 13)	Factor8	-0.0491279
X13_Dendritic__AP1S2	AP1S2	Dendritic cells (Cluster 13)	Factor8	-0.144357
X13_Dendritic__AP2S1	AP2S1	Dendritic cells (Cluster 13)	Factor8	-0.0742363
X13_Dendritic__APRT	APRT	Dendritic cells (Cluster 13)	Factor8	-0.126664
X13_Dendritic__ARHGDIB	ARHGDIB	Dendritic cells (Cluster 13)	Factor8	-0.020756
X13_Dendritic__ARL4C	ARL4C	Dendritic cells (Cluster 13)	Factor8	-0.328274
X13_Dendritic__ARL6IP4	ARL6IP4	Dendritic cells (Cluster 13)	Factor8	0.103257
X13_Dendritic__ARPC1B	ARPC1B	Dendritic cells (Cluster 13)	Factor8	-0.00566051
X13_Dendritic__ARPC2	ARPC2	Dendritic cells (Cluster 13)	Factor8	-0.0478235
X13_Dendritic__ARPC3	ARPC3	Dendritic cells (Cluster 13)	Factor8	-0.194205
X13_Dendritic__ARPC5	ARPC5	Dendritic cells (Cluster 13)	Factor8	0.115882
X13_Dendritic__ATF4	ATF4	Dendritic cells (Cluster 13)	Factor8	-0.0654953
X13_Dendritic__ATP5F1B	ATP5F1B	Dendritic cells (Cluster 13)	Factor8	-0.0514731
X13_Dendritic__ATP5F1D	ATP5F1D	Dendritic cells (Cluster 13)	Factor8	0.0538421
X13_Dendritic__ATP5F1E	ATP5F1E	Dendritic cells (Cluster 13)	Factor8	0.0693287
X13_Dendritic__ATP5MC2	ATP5MC2	Dendritic cells (Cluster 13)	Factor8	-0.183905
X13_Dendritic__ATP5MC3	ATP5MC3	Dendritic cells (Cluster 13)	Factor8	-0.00766015
X13_Dendritic__ATP5MF	ATP5MF	Dendritic cells (Cluster 13)	Factor8	-0.102595
X13_Dendritic__ATP5MG	ATP5MG	Dendritic cells (Cluster 13)	Factor8	-0.114838
X13_Dendritic__ATP5MPL	ATP5MPL	Dendritic cells (Cluster 13)	Factor8	-0.0407313
X13_Dendritic__ATP6V0B	ATP6V0B	Dendritic cells (Cluster 13)	Factor8	0.116441
X13_Dendritic__B2M	B2M	Dendritic cells (Cluster 13)	Factor8	-0.0328626
X13_Dendritic__BCLAF1	BCLAF1	Dendritic cells (Cluster 13)	Factor8	0.202986
X13_Dendritic__BRI3	BRI3	Dendritic cells (Cluster 13)	Factor8	0.0936211
X13_Dendritic__BTF3	BTF3	Dendritic cells (Cluster 13)	Factor8	-0.139187
X13_Dendritic__BTG1	BTG1	Dendritic cells (Cluster 13)	Factor8	0.0560555
X13_Dendritic__BTG2	BTG2	Dendritic cells (Cluster 13)	Factor8	0.0852763
X13_Dendritic__C1orf162	C1orf162	Dendritic cells (Cluster 13)	Factor8	-0.0651502
X13_Dendritic__CALM1	CALM1	Dendritic cells (Cluster 13)	Factor8	0.108026
X13_Dendritic__CALM2	CALM2	Dendritic cells (Cluster 13)	Factor8	-0.105626
X13_Dendritic__CALR	CALR	Dendritic cells (Cluster 13)	Factor8	-0.112571
X13_Dendritic__CAP1	CAP1	Dendritic cells (Cluster 13)	Factor8	0.0491093
X13_Dendritic__CCNI	CCNI	Dendritic cells (Cluster 13)	Factor8	0.0401258
X13_Dendritic__CCNL1	CCNL1	Dendritic cells (Cluster 13)	Factor8	0.16952
X13_Dendritic__CD37	CD37	Dendritic cells (Cluster 13)	Factor8	-0.0417285
X13_Dendritic__CD44	CD44	Dendritic cells (Cluster 13)	Factor8	-0.0408968
X13_Dendritic__CD48	CD48	Dendritic cells (Cluster 13)	Factor8	-0.0856915
X13_Dendritic__CD52	CD52	Dendritic cells (Cluster 13)	Factor8	0.0436555
X13_Dendritic__CD74	CD74	Dendritic cells (Cluster 13)	Factor8	-0.200312
X13_Dendritic__CDC42	CDC42	Dendritic cells (Cluster 13)	Factor8	0.149027
X13_Dendritic__CDV3	CDV3	Dendritic cells (Cluster 13)	Factor8	0.0620514
X13_Dendritic__CEBPD	CEBPD	Dendritic cells (Cluster 13)	Factor8	-0.179788
X13_Dendritic__CFL1	CFL1	Dendritic cells (Cluster 13)	Factor8	-0.0879242
X13_Dendritic__CHCHD2	CHCHD2	Dendritic cells (Cluster 13)	Factor8	-0.124577
X13_Dendritic__CHMP1B	CHMP1B	Dendritic cells (Cluster 13)	Factor8	-0.0627046
X13_Dendritic__CIRBP	CIRBP	Dendritic cells (Cluster 13)	Factor8	0.018309
X13_Dendritic__CLIC1	CLIC1	Dendritic cells (Cluster 13)	Factor8	-0.0173449
X13_Dendritic__COMMD6	COMMD6	Dendritic cells (Cluster 13)	Factor8	0.0640984
X13_Dendritic__CORO1A	CORO1A	Dendritic cells (Cluster 13)	Factor8	-0.0626062
X13_Dendritic__COTL1	COTL1	Dendritic cells (Cluster 13)	Factor8	-0.1179
X13_Dendritic__COX4I1	COX4I1	Dendritic cells (Cluster 13)	Factor8	0.00046776
X13_Dendritic__COX5B	COX5B	Dendritic cells (Cluster 13)	Factor8	-0.085075
X13_Dendritic__COX6A1	COX6A1	Dendritic cells (Cluster 13)	Factor8	-0.0361542
X13_Dendritic__COX6B1	COX6B1	Dendritic cells (Cluster 13)	Factor8	-0.145068
X13_Dendritic__COX6C	COX6C	Dendritic cells (Cluster 13)	Factor8	-0.107222
X13_Dendritic__COX7A2	COX7A2	Dendritic cells (Cluster 13)	Factor8	0.109542
X13_Dendritic__COX7B	COX7B	Dendritic cells (Cluster 13)	Factor8	0.0717895
X13_Dendritic__COX7C	COX7C	Dendritic cells (Cluster 13)	Factor8	-0.055675
X13_Dendritic__COX8A	COX8A	Dendritic cells (Cluster 13)	Factor8	-0.112358
X13_Dendritic__CPVL	CPVL	Dendritic cells (Cluster 13)	Factor8	-0.105999
X13_Dendritic__CST3	CST3	Dendritic cells (Cluster 13)	Factor8	-0.143456
X13_Dendritic__CSTB	CSTB	Dendritic cells (Cluster 13)	Factor8	-0.00819925
X13_Dendritic__CTSS	CTSS	Dendritic cells (Cluster 13)	Factor8	-0.145667
X13_Dendritic__CTSZ	CTSZ	Dendritic cells (Cluster 13)	Factor8	-0.0639899
X13_Dendritic__CYBA	CYBA	Dendritic cells (Cluster 13)	Factor8	-0.0313583
X13_Dendritic__CYCS	CYCS	Dendritic cells (Cluster 13)	Factor8	-0.0141306
X13_Dendritic__DBI	DBI	Dendritic cells (Cluster 13)	Factor8	0.0479045
X13_Dendritic__DDX3X	DDX3X	Dendritic cells (Cluster 13)	Factor8	0.043117
X13_Dendritic__DDX5	DDX5	Dendritic cells (Cluster 13)	Factor8	0.112943
X13_Dendritic__DEK	DEK	Dendritic cells (Cluster 13)	Factor8	-0.127212
X13_Dendritic__DNAJA1	DNAJA1	Dendritic cells (Cluster 13)	Factor8	0.0465091
X13_Dendritic__DUSP1	DUSP1	Dendritic cells (Cluster 13)	Factor8	0.138398
X13_Dendritic__DYNLL1	DYNLL1	Dendritic cells (Cluster 13)	Factor8	-0.0258953
X13_Dendritic__EDF1	EDF1	Dendritic cells (Cluster 13)	Factor8	0.0827845
X13_Dendritic__EEF1A1	EEF1A1	Dendritic cells (Cluster 13)	Factor8	-0.00616606
X13_Dendritic__EEF1B2	EEF1B2	Dendritic cells (Cluster 13)	Factor8	0.0323569
X13_Dendritic__EEF1D	EEF1D	Dendritic cells (Cluster 13)	Factor8	-0.0381021
X13_Dendritic__EEF2	EEF2	Dendritic cells (Cluster 13)	Factor8	-0.112285
X13_Dendritic__EFHD2	EFHD2	Dendritic cells (Cluster 13)	Factor8	0.134105
X13_Dendritic__EIF1	EIF1	Dendritic cells (Cluster 13)	Factor8	-0.00645903
X13_Dendritic__EIF3E	EIF3E	Dendritic cells (Cluster 13)	Factor8	-0.113986
X13_Dendritic__EIF3F	EIF3F	Dendritic cells (Cluster 13)	Factor8	0.0256464
X13_Dendritic__EIF3H	EIF3H	Dendritic cells (Cluster 13)	Factor8	-0.118182
X13_Dendritic__EIF3K	EIF3K	Dendritic cells (Cluster 13)	Factor8	-0.0732014
X13_Dendritic__EIF3L	EIF3L	Dendritic cells (Cluster 13)	Factor8	-0.203099
X13_Dendritic__EIF4A2	EIF4A2	Dendritic cells (Cluster 13)	Factor8	0.205835
X13_Dendritic__EIF4G2	EIF4G2	Dendritic cells (Cluster 13)	Factor8	0.0541651
X13_Dendritic__EIF5	EIF5	Dendritic cells (Cluster 13)	Factor8	-0.00345531
X13_Dendritic__ELOB	ELOB	Dendritic cells (Cluster 13)	Factor8	0.0801991
X13_Dendritic__EMP3	EMP3	Dendritic cells (Cluster 13)	Factor8	0.0337264
X13_Dendritic__ENO1	ENO1	Dendritic cells (Cluster 13)	Factor8	-0.0096031
X13_Dendritic__ERP29	ERP29	Dendritic cells (Cluster 13)	Factor8	-0.0785344
X13_Dendritic__EZR	EZR	Dendritic cells (Cluster 13)	Factor8	-0.0564241
X13_Dendritic__FAU	FAU	Dendritic cells (Cluster 13)	Factor8	0.00848816
X13_Dendritic__FCER1G	FCER1G	Dendritic cells (Cluster 13)	Factor8	-0.144338
X13_Dendritic__FCGRT	FCGRT	Dendritic cells (Cluster 13)	Factor8	-0.126238
X13_Dendritic__FGL2	FGL2	Dendritic cells (Cluster 13)	Factor8	-0.175406
X13_Dendritic__FOS	FOS	Dendritic cells (Cluster 13)	Factor8	0.0557931
X13_Dendritic__FOSB	FOSB	Dendritic cells (Cluster 13)	Factor8	0.0302064
X13_Dendritic__FTH1	FTH1	Dendritic cells (Cluster 13)	Factor8	-0.201587
X13_Dendritic__FTL	FTL	Dendritic cells (Cluster 13)	Factor8	-0.184458
X13_Dendritic__FUS	FUS	Dendritic cells (Cluster 13)	Factor8	0.046423
X13_Dendritic__FXYD5	FXYD5	Dendritic cells (Cluster 13)	Factor8	0.0593305
X13_Dendritic__GADD45B	GADD45B	Dendritic cells (Cluster 13)	Factor8	0.170049
X13_Dendritic__GAPDH	GAPDH	Dendritic cells (Cluster 13)	Factor8	-0.17783
X13_Dendritic__GLIPR1	GLIPR1	Dendritic cells (Cluster 13)	Factor8	-0.0501583
X13_Dendritic__GMFG	GMFG	Dendritic cells (Cluster 13)	Factor8	-0.0959373
X13_Dendritic__GNAI2	GNAI2	Dendritic cells (Cluster 13)	Factor8	-0.0292156
X13_Dendritic__GNAS	GNAS	Dendritic cells (Cluster 13)	Factor8	-0.0688525
X13_Dendritic__GNG5	GNG5	Dendritic cells (Cluster 13)	Factor8	0.0104885
X13_Dendritic__GPX4	GPX4	Dendritic cells (Cluster 13)	Factor8	0.0289862
X13_Dendritic__GRN	GRN	Dendritic cells (Cluster 13)	Factor8	-0.12245
X13_Dendritic__GSTP1	GSTP1	Dendritic cells (Cluster 13)	Factor8	-0.185838
X13_Dendritic__H2AFY	H2AFY	Dendritic cells (Cluster 13)	Factor8	-0.0684356
X13_Dendritic__H2AFZ	H2AFZ	Dendritic cells (Cluster 13)	Factor8	-0.0443038
X13_Dendritic__H3F3A	H3F3A	Dendritic cells (Cluster 13)	Factor8	-0.120406
X13_Dendritic__H3F3B	H3F3B	Dendritic cells (Cluster 13)	Factor8	0.0185216
X13_Dendritic__HERPUD1	HERPUD1	Dendritic cells (Cluster 13)	Factor8	-0.109111
X13_Dendritic__HIGD2A	HIGD2A	Dendritic cells (Cluster 13)	Factor8	-0.116324
X13_Dendritic__HINT1	HINT1	Dendritic cells (Cluster 13)	Factor8	-0.0663154
X13_Dendritic__HLA.A	HLA.A	Dendritic cells (Cluster 13)	Factor8	-0.00329899
X13_Dendritic__HLA.B	HLA.B	Dendritic cells (Cluster 13)	Factor8	0.0602745
X13_Dendritic__HLA.C	HLA.C	Dendritic cells (Cluster 13)	Factor8	-0.00333531
X13_Dendritic__HLA.DMA	HLA.DMA	Dendritic cells (Cluster 13)	Factor8	-0.0552382
X13_Dendritic__HLA.DMB	HLA.DMB	Dendritic cells (Cluster 13)	Factor8	-0.0140171
X13_Dendritic__HLA.DPA1	HLA.DPA1	Dendritic cells (Cluster 13)	Factor8	-0.0772546
X13_Dendritic__HLA.DPB1	HLA.DPB1	Dendritic cells (Cluster 13)	Factor8	-0.0893456
X13_Dendritic__HLA.DQA1	HLA.DQA1	Dendritic cells (Cluster 13)	Factor8	-0.106398
X13_Dendritic__HLA.DQB1	HLA.DQB1	Dendritic cells (Cluster 13)	Factor8	-0.0287651
X13_Dendritic__HLA.DRA	HLA.DRA	Dendritic cells (Cluster 13)	Factor8	-0.0432367
X13_Dendritic__HLA.DRB1	HLA.DRB1	Dendritic cells (Cluster 13)	Factor8	-0.078085
X13_Dendritic__HLA.DRB5	HLA.DRB5	Dendritic cells (Cluster 13)	Factor8	0.16075
X13_Dendritic__HLA.E	HLA.E	Dendritic cells (Cluster 13)	Factor8	0.0332898
X13_Dendritic__HMGB1	HMGB1	Dendritic cells (Cluster 13)	Factor8	0.120149
X13_Dendritic__HMGN1	HMGN1	Dendritic cells (Cluster 13)	Factor8	0.0297267
X13_Dendritic__HMGN2	HMGN2	Dendritic cells (Cluster 13)	Factor8	0.0992741
X13_Dendritic__HNRNPA1	HNRNPA1	Dendritic cells (Cluster 13)	Factor8	-0.0511396
X13_Dendritic__HNRNPA2B1	HNRNPA2B1	Dendritic cells (Cluster 13)	Factor8	0.0223512
X13_Dendritic__HNRNPA3	HNRNPA3	Dendritic cells (Cluster 13)	Factor8	0.0451425
X13_Dendritic__HNRNPC	HNRNPC	Dendritic cells (Cluster 13)	Factor8	0.123197
X13_Dendritic__HNRNPDL	HNRNPDL	Dendritic cells (Cluster 13)	Factor8	0.156024
X13_Dendritic__HNRNPK	HNRNPK	Dendritic cells (Cluster 13)	Factor8	0.0300269
X13_Dendritic__HNRNPU	HNRNPU	Dendritic cells (Cluster 13)	Factor8	0.00391139
X13_Dendritic__HSP90AA1	HSP90AA1	Dendritic cells (Cluster 13)	Factor8	0.196159
X13_Dendritic__HSP90AB1	HSP90AB1	Dendritic cells (Cluster 13)	Factor8	0.154361
X13_Dendritic__HSP90B1	HSP90B1	Dendritic cells (Cluster 13)	Factor8	0.0598059
X13_Dendritic__HSPA8	HSPA8	Dendritic cells (Cluster 13)	Factor8	0.0215494
X13_Dendritic__ID2	ID2	Dendritic cells (Cluster 13)	Factor8	-0.0530628
X13_Dendritic__IER2	IER2	Dendritic cells (Cluster 13)	Factor8	0.334337
X13_Dendritic__IFITM2	IFITM2	Dendritic cells (Cluster 13)	Factor8	-0.0511727
X13_Dendritic__IQGAP1	IQGAP1	Dendritic cells (Cluster 13)	Factor8	0.105721
X13_Dendritic__ITGB2	ITGB2	Dendritic cells (Cluster 13)	Factor8	-0.0253577
X13_Dendritic__ITM2B	ITM2B	Dendritic cells (Cluster 13)	Factor8	-0.067841
X13_Dendritic__JAML	JAML	Dendritic cells (Cluster 13)	Factor8	0.0791948
X13_Dendritic__JUN	JUN	Dendritic cells (Cluster 13)	Factor8	0.138784
X13_Dendritic__JUNB	JUNB	Dendritic cells (Cluster 13)	Factor8	0.0555163
X13_Dendritic__JUND	JUND	Dendritic cells (Cluster 13)	Factor8	0.00355864
X13_Dendritic__KLF2	KLF2	Dendritic cells (Cluster 13)	Factor8	0.119709
X13_Dendritic__KLF4	KLF4	Dendritic cells (Cluster 13)	Factor8	-0.0196426
X13_Dendritic__KLF6	KLF6	Dendritic cells (Cluster 13)	Factor8	0.0783486
X13_Dendritic__LAMTOR4	LAMTOR4	Dendritic cells (Cluster 13)	Factor8	-0.158513
X13_Dendritic__LAPTM5	LAPTM5	Dendritic cells (Cluster 13)	Factor8	-0.0979548
X13_Dendritic__LCP1	LCP1	Dendritic cells (Cluster 13)	Factor8	-0.0677004
X13_Dendritic__LDHA	LDHA	Dendritic cells (Cluster 13)	Factor8	0.00182886
X13_Dendritic__LGALS1	LGALS1	Dendritic cells (Cluster 13)	Factor8	-0.0865459
X13_Dendritic__LIMD2	LIMD2	Dendritic cells (Cluster 13)	Factor8	0.158798
X13_Dendritic__LRRFIP1	LRRFIP1	Dendritic cells (Cluster 13)	Factor8	-0.0842107
X13_Dendritic__LSP1	LSP1	Dendritic cells (Cluster 13)	Factor8	-0.154704
X13_Dendritic__LST1	LST1	Dendritic cells (Cluster 13)	Factor8	0.0509076
X13_Dendritic__LYZ	LYZ	Dendritic cells (Cluster 13)	Factor8	-0.0163658
X13_Dendritic__MALAT1	MALAT1	Dendritic cells (Cluster 13)	Factor8	-0.00396539
X13_Dendritic__MAP1LC3B	MAP1LC3B	Dendritic cells (Cluster 13)	Factor8	0.0823994
X13_Dendritic__MAP3K8	MAP3K8	Dendritic cells (Cluster 13)	Factor8	-0.0776609
X13_Dendritic__MBNL1	MBNL1	Dendritic cells (Cluster 13)	Factor8	0.114194
X13_Dendritic__MCL1	MCL1	Dendritic cells (Cluster 13)	Factor8	-0.12454
X13_Dendritic__METRNL	METRNL	Dendritic cells (Cluster 13)	Factor8	-0.213603
X13_Dendritic__MIDN	MIDN	Dendritic cells (Cluster 13)	Factor8	-0.100243
X13_Dendritic__MNDA	MNDA	Dendritic cells (Cluster 13)	Factor8	-0.055191
X13_Dendritic__MSN	MSN	Dendritic cells (Cluster 13)	Factor8	0.0603721
X13_Dendritic__MYADM	MYADM	Dendritic cells (Cluster 13)	Factor8	-0.0160587
X13_Dendritic__MYL12A	MYL12A	Dendritic cells (Cluster 13)	Factor8	-0.0309966
X13_Dendritic__MYL12B	MYL12B	Dendritic cells (Cluster 13)	Factor8	-0.119697
X13_Dendritic__MYL6	MYL6	Dendritic cells (Cluster 13)	Factor8	-0.0597108
X13_Dendritic__MZT2B	MZT2B	Dendritic cells (Cluster 13)	Factor8	0.057675
X13_Dendritic__NACA	NACA	Dendritic cells (Cluster 13)	Factor8	-0.17231
X13_Dendritic__NAMPT	NAMPT	Dendritic cells (Cluster 13)	Factor8	-0.363393
X13_Dendritic__NAP1L1	NAP1L1	Dendritic cells (Cluster 13)	Factor8	-0.125719
X13_Dendritic__NCL	NCL	Dendritic cells (Cluster 13)	Factor8	0.0460351
X13_Dendritic__NDUFA4	NDUFA4	Dendritic cells (Cluster 13)	Factor8	-0.135083
X13_Dendritic__NDUFB2	NDUFB2	Dendritic cells (Cluster 13)	Factor8	0.0733733
X13_Dendritic__NEAT1	NEAT1	Dendritic cells (Cluster 13)	Factor8	-0.0318451
X13_Dendritic__NFKBIA	NFKBIA	Dendritic cells (Cluster 13)	Factor8	0.111517
X13_Dendritic__NOP53	NOP53	Dendritic cells (Cluster 13)	Factor8	0.0176429
X13_Dendritic__NPM1	NPM1	Dendritic cells (Cluster 13)	Factor8	-0.0180584
X13_Dendritic__NR4A2	NR4A2	Dendritic cells (Cluster 13)	Factor8	0.0243247
X13_Dendritic__NUFIP2	NUFIP2	Dendritic cells (Cluster 13)	Factor8	0.00730709
X13_Dendritic__OAZ1	OAZ1	Dendritic cells (Cluster 13)	Factor8	-0.165765
X13_Dendritic__OST4	OST4	Dendritic cells (Cluster 13)	Factor8	0.0929288
X13_Dendritic__PABPC1	PABPC1	Dendritic cells (Cluster 13)	Factor8	-0.116438
X13_Dendritic__PARK7	PARK7	Dendritic cells (Cluster 13)	Factor8	-0.0207262
X13_Dendritic__PCBP1	PCBP1	Dendritic cells (Cluster 13)	Factor8	-0.039244
X13_Dendritic__PCBP2	PCBP2	Dendritic cells (Cluster 13)	Factor8	-0.119773
X13_Dendritic__PFDN5	PFDN5	Dendritic cells (Cluster 13)	Factor8	-0.0691184
X13_Dendritic__PFN1	PFN1	Dendritic cells (Cluster 13)	Factor8	-0.052513
X13_Dendritic__PNRC1	PNRC1	Dendritic cells (Cluster 13)	Factor8	0.0541276
X13_Dendritic__PPA1	PPA1	Dendritic cells (Cluster 13)	Factor8	-0.0770034
X13_Dendritic__PPIA	PPIA	Dendritic cells (Cluster 13)	Factor8	-0.0143273
X13_Dendritic__PPIB	PPIB	Dendritic cells (Cluster 13)	Factor8	0.00396796
X13_Dendritic__PPP1R15A	PPP1R15A	Dendritic cells (Cluster 13)	Factor8	0.0543585
X13_Dendritic__PRELID1	PRELID1	Dendritic cells (Cluster 13)	Factor8	-0.115318
X13_Dendritic__PRRC2C	PRRC2C	Dendritic cells (Cluster 13)	Factor8	0.0734476
X13_Dendritic__PSAP	PSAP	Dendritic cells (Cluster 13)	Factor8	-0.191614
X13_Dendritic__PSMA7	PSMA7	Dendritic cells (Cluster 13)	Factor8	-0.0644352
X13_Dendritic__PSMB1	PSMB1	Dendritic cells (Cluster 13)	Factor8	0.170513
X13_Dendritic__PSME1	PSME1	Dendritic cells (Cluster 13)	Factor8	-0.00934263
X13_Dendritic__PTMA	PTMA	Dendritic cells (Cluster 13)	Factor8	0.122473
X13_Dendritic__PTP4A2	PTP4A2	Dendritic cells (Cluster 13)	Factor8	-0.0505528
X13_Dendritic__PTPRC	PTPRC	Dendritic cells (Cluster 13)	Factor8	0.106719
X13_Dendritic__PTPRE	PTPRE	Dendritic cells (Cluster 13)	Factor8	-0.168261
X13_Dendritic__PYCARD	PYCARD	Dendritic cells (Cluster 13)	Factor8	0.00791416
X13_Dendritic__RAB11FIP1	RAB11FIP1	Dendritic cells (Cluster 13)	Factor8	-0.0340736
X13_Dendritic__RAC1	RAC1	Dendritic cells (Cluster 13)	Factor8	-0.0886231
X13_Dendritic__RACK1	RACK1	Dendritic cells (Cluster 13)	Factor8	-0.147326
X13_Dendritic__RBM3	RBM3	Dendritic cells (Cluster 13)	Factor8	0.00567585
X13_Dendritic__RBM39	RBM39	Dendritic cells (Cluster 13)	Factor8	0.261364
X13_Dendritic__RGS10	RGS10	Dendritic cells (Cluster 13)	Factor8	-0.00213305
X13_Dendritic__RHOA	RHOA	Dendritic cells (Cluster 13)	Factor8	0.0324155
X13_Dendritic__RILPL2	RILPL2	Dendritic cells (Cluster 13)	Factor8	-0.0978255
X13_Dendritic__RNASET2	RNASET2	Dendritic cells (Cluster 13)	Factor8	-0.0972227
X13_Dendritic__RTN4	RTN4	Dendritic cells (Cluster 13)	Factor8	-0.062788
X13_Dendritic__S100A10	S100A10	Dendritic cells (Cluster 13)	Factor8	-0.0209627
X13_Dendritic__S100A11	S100A11	Dendritic cells (Cluster 13)	Factor8	-0.0524009
X13_Dendritic__S100A4	S100A4	Dendritic cells (Cluster 13)	Factor8	-0.0493704
X13_Dendritic__S100A6	S100A6	Dendritic cells (Cluster 13)	Factor8	-0.121963
X13_Dendritic__SAMHD1	SAMHD1	Dendritic cells (Cluster 13)	Factor8	0.0897274
X13_Dendritic__SAP18	SAP18	Dendritic cells (Cluster 13)	Factor8	0.0352538
X13_Dendritic__SARAF	SARAF	Dendritic cells (Cluster 13)	Factor8	-0.0566516
X13_Dendritic__SAT1	SAT1	Dendritic cells (Cluster 13)	Factor8	-0.214992
X13_Dendritic__SEC11A	SEC11A	Dendritic cells (Cluster 13)	Factor8	-0.0633476
X13_Dendritic__SEC61B	SEC61B	Dendritic cells (Cluster 13)	Factor8	0.0020291
X13_Dendritic__SERBP1	SERBP1	Dendritic cells (Cluster 13)	Factor8	0.0903376
X13_Dendritic__SERF2	SERF2	Dendritic cells (Cluster 13)	Factor8	-0.0590583
X13_Dendritic__SERP1	SERP1	Dendritic cells (Cluster 13)	Factor8	-0.0826149
X13_Dendritic__SERPINB1	SERPINB1	Dendritic cells (Cluster 13)	Factor8	-0.246364
X13_Dendritic__SET	SET	Dendritic cells (Cluster 13)	Factor8	-0.0405188
X13_Dendritic__SFPQ	SFPQ	Dendritic cells (Cluster 13)	Factor8	0.133125
X13_Dendritic__SH3BGRL	SH3BGRL	Dendritic cells (Cluster 13)	Factor8	0.0144416
X13_Dendritic__SH3BGRL3	SH3BGRL3	Dendritic cells (Cluster 13)	Factor8	-0.0382221
X13_Dendritic__SKP1	SKP1	Dendritic cells (Cluster 13)	Factor8	-0.0134497
X13_Dendritic__SLC25A3	SLC25A3	Dendritic cells (Cluster 13)	Factor8	0.0335912
X13_Dendritic__SLC25A5	SLC25A5	Dendritic cells (Cluster 13)	Factor8	-0.0219811
X13_Dendritic__SLC25A6	SLC25A6	Dendritic cells (Cluster 13)	Factor8	-0.145888
X13_Dendritic__SMDT1	SMDT1	Dendritic cells (Cluster 13)	Factor8	0.0409804
X13_Dendritic__SNRPD2	SNRPD2	Dendritic cells (Cluster 13)	Factor8	0.0868087
X13_Dendritic__SON	SON	Dendritic cells (Cluster 13)	Factor8	0.170103
X13_Dendritic__SRGN	SRGN	Dendritic cells (Cluster 13)	Factor8	-0.119043
X13_Dendritic__SRP14	SRP14	Dendritic cells (Cluster 13)	Factor8	-0.231847
X13_Dendritic__SRRM1	SRRM1	Dendritic cells (Cluster 13)	Factor8	0.0998224
X13_Dendritic__SRRM2	SRRM2	Dendritic cells (Cluster 13)	Factor8	0.163822
X13_Dendritic__SRSF2	SRSF2	Dendritic cells (Cluster 13)	Factor8	0.0201881
X13_Dendritic__SRSF3	SRSF3	Dendritic cells (Cluster 13)	Factor8	0.0624835
X13_Dendritic__SRSF5	SRSF5	Dendritic cells (Cluster 13)	Factor8	-0.0585468
X13_Dendritic__SRSF7	SRSF7	Dendritic cells (Cluster 13)	Factor8	0.140248
X13_Dendritic__SSR4	SSR4	Dendritic cells (Cluster 13)	Factor8	-0.048661
X13_Dendritic__STK17B	STK17B	Dendritic cells (Cluster 13)	Factor8	-0.0505402
X13_Dendritic__SUB1	SUB1	Dendritic cells (Cluster 13)	Factor8	-0.242203
X13_Dendritic__SUMO2	SUMO2	Dendritic cells (Cluster 13)	Factor8	0.0432634
X13_Dendritic__TAGLN2	TAGLN2	Dendritic cells (Cluster 13)	Factor8	0.0879936
X13_Dendritic__TIMP1	TIMP1	Dendritic cells (Cluster 13)	Factor8	-0.135888
X13_Dendritic__TIPARP	TIPARP	Dendritic cells (Cluster 13)	Factor8	-0.0620701
X13_Dendritic__TMA7	TMA7	Dendritic cells (Cluster 13)	Factor8	-0.0123894
X13_Dendritic__TMBIM6	TMBIM6	Dendritic cells (Cluster 13)	Factor8	0.0572465
X13_Dendritic__TMSB10	TMSB10	Dendritic cells (Cluster 13)	Factor8	0.0601581
X13_Dendritic__TMSB4X	TMSB4X	Dendritic cells (Cluster 13)	Factor8	-0.0169473
X13_Dendritic__TOMM20	TOMM20	Dendritic cells (Cluster 13)	Factor8	0.03999
X13_Dendritic__TOMM7	TOMM7	Dendritic cells (Cluster 13)	Factor8	0.0752289
X13_Dendritic__TPI1	TPI1	Dendritic cells (Cluster 13)	Factor8	-0.0495778
X13_Dendritic__TPM3	TPM3	Dendritic cells (Cluster 13)	Factor8	-0.0484341
X13_Dendritic__TPT1	TPT1	Dendritic cells (Cluster 13)	Factor8	0.0029031
X13_Dendritic__TRA2B	TRA2B	Dendritic cells (Cluster 13)	Factor8	0.247571
X13_Dendritic__TRIR	TRIR	Dendritic cells (Cluster 13)	Factor8	0.103483
X13_Dendritic__TSC22D3	TSC22D3	Dendritic cells (Cluster 13)	Factor8	0.125072
X13_Dendritic__TSPO	TSPO	Dendritic cells (Cluster 13)	Factor8	0.0560594
X13_Dendritic__TUBA1A	TUBA1A	Dendritic cells (Cluster 13)	Factor8	0.020124
X13_Dendritic__TUBA1B	TUBA1B	Dendritic cells (Cluster 13)	Factor8	-0.0169504
X13_Dendritic__TUBB4B	TUBB4B	Dendritic cells (Cluster 13)	Factor8	0.00632191
X13_Dendritic__TXNIP	TXNIP	Dendritic cells (Cluster 13)	Factor8	0.248407
X13_Dendritic__TYMP	TYMP	Dendritic cells (Cluster 13)	Factor8	-0.117962
X13_Dendritic__TYROBP	TYROBP	Dendritic cells (Cluster 13)	Factor8	-0.118331
X13_Dendritic__UBA52	UBA52	Dendritic cells (Cluster 13)	Factor8	-0.0353344
X13_Dendritic__UBB	UBB	Dendritic cells (Cluster 13)	Factor8	0.218041
X13_Dendritic__UBC	UBC	Dendritic cells (Cluster 13)	Factor8	0.0578196
X13_Dendritic__UBE2D3	UBE2D3	Dendritic cells (Cluster 13)	Factor8	0.112459
X13_Dendritic__UBE2S	UBE2S	Dendritic cells (Cluster 13)	Factor8	-0.0115987
X13_Dendritic__UBL5	UBL5	Dendritic cells (Cluster 13)	Factor8	0.0140958
X13_Dendritic__UQCRB	UQCRB	Dendritic cells (Cluster 13)	Factor8	-0.0822403
X13_Dendritic__UQCRH	UQCRH	Dendritic cells (Cluster 13)	Factor8	-0.043113
X13_Dendritic__UXT	UXT	Dendritic cells (Cluster 13)	Factor8	0.246841
X13_Dendritic__VAMP8	VAMP8	Dendritic cells (Cluster 13)	Factor8	0.079807
X13_Dendritic__VIM	VIM	Dendritic cells (Cluster 13)	Factor8	-0.184289
X13_Dendritic__YBX1	YBX1	Dendritic cells (Cluster 13)	Factor8	-0.0772387
X13_Dendritic__YPEL5	YPEL5	Dendritic cells (Cluster 13)	Factor8	-0.0530142
X13_Dendritic__YWHAB	YWHAB	Dendritic cells (Cluster 13)	Factor8	0.0630622
X13_Dendritic__YWHAZ	YWHAZ	Dendritic cells (Cluster 13)	Factor8	-0.034402
X13_Dendritic__ZFAND5	ZFAND5	Dendritic cells (Cluster 13)	Factor8	-0.00266155
X13_Dendritic__ZFAS1	ZFAS1	Dendritic cells (Cluster 13)	Factor8	0.102039
X13_Dendritic__ZFP36	ZFP36	Dendritic cells (Cluster 13)	Factor8	-0.0811135
X2_T.cell.CD4__AAK1	AAK1	CD4+ T cells (Cluster 2)	Factor8	-0.0770239
X2_T.cell.CD4__ABLIM1	ABLIM1	CD4+ T cells (Cluster 2)	Factor8	-0.0989805
X2_T.cell.CD4__ABRACL	ABRACL	CD4+ T cells (Cluster 2)	Factor8	-0.135686
X2_T.cell.CD4__ACAP1	ACAP1	CD4+ T cells (Cluster 2)	Factor8	0.0923095
X2_T.cell.CD4__ACTB	ACTB	CD4+ T cells (Cluster 2)	Factor8	-0.0934802
X2_T.cell.CD4__ACTG1	ACTG1	CD4+ T cells (Cluster 2)	Factor8	-0.184101
X2_T.cell.CD4__ACTR2	ACTR2	CD4+ T cells (Cluster 2)	Factor8	0.0781794
X2_T.cell.CD4__ACTR3	ACTR3	CD4+ T cells (Cluster 2)	Factor8	0.0657482
X2_T.cell.CD4__ADD3	ADD3	CD4+ T cells (Cluster 2)	Factor8	-0.0773511
X2_T.cell.CD4__AES	AES	CD4+ T cells (Cluster 2)	Factor8	0.0494178
X2_T.cell.CD4__AKAP13	AKAP13	CD4+ T cells (Cluster 2)	Factor8	-0.0473295
X2_T.cell.CD4__AKAP9	AKAP9	CD4+ T cells (Cluster 2)	Factor8	-0.0032995
X2_T.cell.CD4__ALG13	ALG13	CD4+ T cells (Cluster 2)	Factor8	-0.171498
X2_T.cell.CD4__ALKBH7	ALKBH7	CD4+ T cells (Cluster 2)	Factor8	0.131376
X2_T.cell.CD4__AMD1	AMD1	CD4+ T cells (Cluster 2)	Factor8	0.0389022
X2_T.cell.CD4__ANAPC16	ANAPC16	CD4+ T cells (Cluster 2)	Factor8	0.0921257
X2_T.cell.CD4__ANKRD11	ANKRD11	CD4+ T cells (Cluster 2)	Factor8	0.0257476
X2_T.cell.CD4__ANKRD12	ANKRD12	CD4+ T cells (Cluster 2)	Factor8	0.107865
X2_T.cell.CD4__ANKRD44	ANKRD44	CD4+ T cells (Cluster 2)	Factor8	-0.253355
X2_T.cell.CD4__ANP32B	ANP32B	CD4+ T cells (Cluster 2)	Factor8	0.176113
X2_T.cell.CD4__ANXA1	ANXA1	CD4+ T cells (Cluster 2)	Factor8	-0.0524703
X2_T.cell.CD4__APRT	APRT	CD4+ T cells (Cluster 2)	Factor8	-0.124423
X2_T.cell.CD4__AREG	AREG	CD4+ T cells (Cluster 2)	Factor8	-0.0138183
X2_T.cell.CD4__ARF1	ARF1	CD4+ T cells (Cluster 2)	Factor8	-0.028688
X2_T.cell.CD4__ARGLU1	ARGLU1	CD4+ T cells (Cluster 2)	Factor8	-0.0128271
X2_T.cell.CD4__ARHGDIB	ARHGDIB	CD4+ T cells (Cluster 2)	Factor8	0.060823
X2_T.cell.CD4__ARID4B	ARID4B	CD4+ T cells (Cluster 2)	Factor8	0.0962548
X2_T.cell.CD4__ARIH1	ARIH1	CD4+ T cells (Cluster 2)	Factor8	-0.145374
X2_T.cell.CD4__ARL4A	ARL4A	CD4+ T cells (Cluster 2)	Factor8	0.123283
X2_T.cell.CD4__ARL4C	ARL4C	CD4+ T cells (Cluster 2)	Factor8	-0.272106
X2_T.cell.CD4__ARL6IP4	ARL6IP4	CD4+ T cells (Cluster 2)	Factor8	-0.0449036
X2_T.cell.CD4__ARL6IP5	ARL6IP5	CD4+ T cells (Cluster 2)	Factor8	0.299923
X2_T.cell.CD4__ARPC2	ARPC2	CD4+ T cells (Cluster 2)	Factor8	-0.0164396
X2_T.cell.CD4__ARPC3	ARPC3	CD4+ T cells (Cluster 2)	Factor8	-0.0978219
X2_T.cell.CD4__ARPC5	ARPC5	CD4+ T cells (Cluster 2)	Factor8	0.0608842
X2_T.cell.CD4__ATF4	ATF4	CD4+ T cells (Cluster 2)	Factor8	-0.0339708
X2_T.cell.CD4__ATM	ATM	CD4+ T cells (Cluster 2)	Factor8	-0.0211954
X2_T.cell.CD4__ATP5F1A	ATP5F1A	CD4+ T cells (Cluster 2)	Factor8	-0.0276763
X2_T.cell.CD4__ATP5F1D	ATP5F1D	CD4+ T cells (Cluster 2)	Factor8	0.00230951
X2_T.cell.CD4__ATP5F1E	ATP5F1E	CD4+ T cells (Cluster 2)	Factor8	-0.057192
X2_T.cell.CD4__ATP5IF1	ATP5IF1	CD4+ T cells (Cluster 2)	Factor8	-0.244325
X2_T.cell.CD4__ATP5MC2	ATP5MC2	CD4+ T cells (Cluster 2)	Factor8	-0.120972
X2_T.cell.CD4__ATP5MC3	ATP5MC3	CD4+ T cells (Cluster 2)	Factor8	-0.0938732
X2_T.cell.CD4__ATP5ME	ATP5ME	CD4+ T cells (Cluster 2)	Factor8	0.0511909
X2_T.cell.CD4__ATP5MG	ATP5MG	CD4+ T cells (Cluster 2)	Factor8	-0.0683013
X2_T.cell.CD4__ATP5MPL	ATP5MPL	CD4+ T cells (Cluster 2)	Factor8	-0.0123791
X2_T.cell.CD4__ATP5PD	ATP5PD	CD4+ T cells (Cluster 2)	Factor8	-0.0157537
X2_T.cell.CD4__ATP5PF	ATP5PF	CD4+ T cells (Cluster 2)	Factor8	-0.0890035
X2_T.cell.CD4__ATP5PO	ATP5PO	CD4+ T cells (Cluster 2)	Factor8	0.0233151
X2_T.cell.CD4__ATP6V0E1	ATP6V0E1	CD4+ T cells (Cluster 2)	Factor8	0.148978
X2_T.cell.CD4__ATP6V1G1	ATP6V1G1	CD4+ T cells (Cluster 2)	Factor8	-0.0135943
X2_T.cell.CD4__ATRX	ATRX	CD4+ T cells (Cluster 2)	Factor8	-0.0606841
X2_T.cell.CD4__B2M	B2M	CD4+ T cells (Cluster 2)	Factor8	-0.00412248
X2_T.cell.CD4__BBX	BBX	CD4+ T cells (Cluster 2)	Factor8	0.0750915
X2_T.cell.CD4__BCAS2	BCAS2	CD4+ T cells (Cluster 2)	Factor8	-0.130818
X2_T.cell.CD4__BCL11B	BCL11B	CD4+ T cells (Cluster 2)	Factor8	-0.122022
X2_T.cell.CD4__BCL2	BCL2	CD4+ T cells (Cluster 2)	Factor8	0.196177
X2_T.cell.CD4__BCLAF1	BCLAF1	CD4+ T cells (Cluster 2)	Factor8	0.0619675
X2_T.cell.CD4__BIRC3	BIRC3	CD4+ T cells (Cluster 2)	Factor8	-0.0190167
X2_T.cell.CD4__BPTF	BPTF	CD4+ T cells (Cluster 2)	Factor8	0.060738
X2_T.cell.CD4__BRD2	BRD2	CD4+ T cells (Cluster 2)	Factor8	-0.00615251
X2_T.cell.CD4__BTF3	BTF3	CD4+ T cells (Cluster 2)	Factor8	-0.12224
X2_T.cell.CD4__BTG1	BTG1	CD4+ T cells (Cluster 2)	Factor8	-0.116516
X2_T.cell.CD4__BTG2	BTG2	CD4+ T cells (Cluster 2)	Factor8	0.461406
X2_T.cell.CD4__BZW1	BZW1	CD4+ T cells (Cluster 2)	Factor8	-0.0116994
X2_T.cell.CD4__C11orf58	C11orf58	CD4+ T cells (Cluster 2)	Factor8	-0.0759739
X2_T.cell.CD4__C12orf57	C12orf57	CD4+ T cells (Cluster 2)	Factor8	-0.0188981
X2_T.cell.CD4__C16orf72	C16orf72	CD4+ T cells (Cluster 2)	Factor8	-0.019577
X2_T.cell.CD4__C19orf53	C19orf53	CD4+ T cells (Cluster 2)	Factor8	-0.0111013
X2_T.cell.CD4__C1QBP	C1QBP	CD4+ T cells (Cluster 2)	Factor8	-0.145798
X2_T.cell.CD4__C4orf3	C4orf3	CD4+ T cells (Cluster 2)	Factor8	-0.0271429
X2_T.cell.CD4__C6orf48	C6orf48	CD4+ T cells (Cluster 2)	Factor8	-0.131709
X2_T.cell.CD4__C9orf16	C9orf16	CD4+ T cells (Cluster 2)	Factor8	-0.0811959
X2_T.cell.CD4__C9orf78	C9orf78	CD4+ T cells (Cluster 2)	Factor8	0.121545
X2_T.cell.CD4__CALM1	CALM1	CD4+ T cells (Cluster 2)	Factor8	-0.119742
X2_T.cell.CD4__CALM2	CALM2	CD4+ T cells (Cluster 2)	Factor8	-0.297769
X2_T.cell.CD4__CALR	CALR	CD4+ T cells (Cluster 2)	Factor8	-0.0353487
X2_T.cell.CD4__CAMK4	CAMK4	CD4+ T cells (Cluster 2)	Factor8	0.0299781
X2_T.cell.CD4__CAPZB	CAPZB	CD4+ T cells (Cluster 2)	Factor8	-0.0530902
X2_T.cell.CD4__CAST	CAST	CD4+ T cells (Cluster 2)	Factor8	0.017217
X2_T.cell.CD4__CCDC59	CCDC59	CD4+ T cells (Cluster 2)	Factor8	-0.0605649
X2_T.cell.CD4__CCDC85B	CCDC85B	CD4+ T cells (Cluster 2)	Factor8	-0.0888193
X2_T.cell.CD4__CCND3	CCND3	CD4+ T cells (Cluster 2)	Factor8	0.267097
X2_T.cell.CD4__CCNI	CCNI	CD4+ T cells (Cluster 2)	Factor8	0.0085547
X2_T.cell.CD4__CCNL1	CCNL1	CD4+ T cells (Cluster 2)	Factor8	0.392713
X2_T.cell.CD4__CCR7	CCR7	CD4+ T cells (Cluster 2)	Factor8	-0.0266647
X2_T.cell.CD4__CD2	CD2	CD4+ T cells (Cluster 2)	Factor8	0.113029
X2_T.cell.CD4__CD247	CD247	CD4+ T cells (Cluster 2)	Factor8	0.0337959
X2_T.cell.CD4__CD37	CD37	CD4+ T cells (Cluster 2)	Factor8	0.00620076
X2_T.cell.CD4__CD3D	CD3D	CD4+ T cells (Cluster 2)	Factor8	-0.186214
X2_T.cell.CD4__CD3E	CD3E	CD4+ T cells (Cluster 2)	Factor8	0.050414
X2_T.cell.CD4__CD3G	CD3G	CD4+ T cells (Cluster 2)	Factor8	0.105271
X2_T.cell.CD4__CD44	CD44	CD4+ T cells (Cluster 2)	Factor8	-0.0710383
X2_T.cell.CD4__CD48	CD48	CD4+ T cells (Cluster 2)	Factor8	-0.123604
X2_T.cell.CD4__CD52	CD52	CD4+ T cells (Cluster 2)	Factor8	0.00282033
X2_T.cell.CD4__CD55	CD55	CD4+ T cells (Cluster 2)	Factor8	-0.165156
X2_T.cell.CD4__CD69	CD69	CD4+ T cells (Cluster 2)	Factor8	0.390469
X2_T.cell.CD4__CD7	CD7	CD4+ T cells (Cluster 2)	Factor8	-0.125345
X2_T.cell.CD4__CDC42	CDC42	CD4+ T cells (Cluster 2)	Factor8	0.056381
X2_T.cell.CD4__CDC42SE2	CDC42SE2	CD4+ T cells (Cluster 2)	Factor8	0.0440604
X2_T.cell.CD4__CDV3	CDV3	CD4+ T cells (Cluster 2)	Factor8	-0.00328878
X2_T.cell.CD4__CELF2	CELF2	CD4+ T cells (Cluster 2)	Factor8	0.141418
X2_T.cell.CD4__CFL1	CFL1	CD4+ T cells (Cluster 2)	Factor8	-0.0569227
X2_T.cell.CD4__CHCHD2	CHCHD2	CD4+ T cells (Cluster 2)	Factor8	0.0646526
X2_T.cell.CD4__CHD1	CHD1	CD4+ T cells (Cluster 2)	Factor8	-0.337362
X2_T.cell.CD4__CHD2	CHD2	CD4+ T cells (Cluster 2)	Factor8	-0.0280354
X2_T.cell.CD4__CHMP1B	CHMP1B	CD4+ T cells (Cluster 2)	Factor8	0.0240895
X2_T.cell.CD4__CHURC1	CHURC1	CD4+ T cells (Cluster 2)	Factor8	0.164006
X2_T.cell.CD4__CIB1	CIB1	CD4+ T cells (Cluster 2)	Factor8	0.151264
X2_T.cell.CD4__CIRBP	CIRBP	CD4+ T cells (Cluster 2)	Factor8	-0.20691
X2_T.cell.CD4__CLEC2D	CLEC2D	CD4+ T cells (Cluster 2)	Factor8	-0.213213
X2_T.cell.CD4__CLK1	CLK1	CD4+ T cells (Cluster 2)	Factor8	0.206615
X2_T.cell.CD4__CNBP	CNBP	CD4+ T cells (Cluster 2)	Factor8	0.0866855
X2_T.cell.CD4__CNOT6L	CNOT6L	CD4+ T cells (Cluster 2)	Factor8	-0.11243
X2_T.cell.CD4__COMMD6	COMMD6	CD4+ T cells (Cluster 2)	Factor8	-0.0592215
X2_T.cell.CD4__CORO1A	CORO1A	CD4+ T cells (Cluster 2)	Factor8	-0.123643
X2_T.cell.CD4__COX4I1	COX4I1	CD4+ T cells (Cluster 2)	Factor8	-0.0963708
X2_T.cell.CD4__COX5B	COX5B	CD4+ T cells (Cluster 2)	Factor8	-0.0957541
X2_T.cell.CD4__COX6A1	COX6A1	CD4+ T cells (Cluster 2)	Factor8	0.00635026
X2_T.cell.CD4__COX6B1	COX6B1	CD4+ T cells (Cluster 2)	Factor8	0.0445686
X2_T.cell.CD4__COX6C	COX6C	CD4+ T cells (Cluster 2)	Factor8	-0.00697252
X2_T.cell.CD4__COX7A2	COX7A2	CD4+ T cells (Cluster 2)	Factor8	0.114996
X2_T.cell.CD4__COX7B	COX7B	CD4+ T cells (Cluster 2)	Factor8	0.0338462
X2_T.cell.CD4__COX7C	COX7C	CD4+ T cells (Cluster 2)	Factor8	-0.164066
X2_T.cell.CD4__COX8A	COX8A	CD4+ T cells (Cluster 2)	Factor8	0.0642185
X2_T.cell.CD4__CREBRF	CREBRF	CD4+ T cells (Cluster 2)	Factor8	0.029027
X2_T.cell.CD4__CREM	CREM	CD4+ T cells (Cluster 2)	Factor8	-0.318065
X2_T.cell.CD4__CSDE1	CSDE1	CD4+ T cells (Cluster 2)	Factor8	-0.0885203
X2_T.cell.CD4__CSNK1A1	CSNK1A1	CD4+ T cells (Cluster 2)	Factor8	-0.11613
X2_T.cell.CD4__CUTA	CUTA	CD4+ T cells (Cluster 2)	Factor8	0.143868
X2_T.cell.CD4__CXCR4	CXCR4	CD4+ T cells (Cluster 2)	Factor8	-0.193186
X2_T.cell.CD4__CYBA	CYBA	CD4+ T cells (Cluster 2)	Factor8	-0.0749377
X2_T.cell.CD4__CYCS	CYCS	CD4+ T cells (Cluster 2)	Factor8	0.198857
X2_T.cell.CD4__CYLD	CYLD	CD4+ T cells (Cluster 2)	Factor8	0.0831523
X2_T.cell.CD4__CYTH1	CYTH1	CD4+ T cells (Cluster 2)	Factor8	-0.0946865
X2_T.cell.CD4__CYTIP	CYTIP	CD4+ T cells (Cluster 2)	Factor8	0.0237397
X2_T.cell.CD4__DAZAP2	DAZAP2	CD4+ T cells (Cluster 2)	Factor8	-0.0598458
X2_T.cell.CD4__DDIT3	DDIT3	CD4+ T cells (Cluster 2)	Factor8	0.0312623
X2_T.cell.CD4__DDIT4	DDIT4	CD4+ T cells (Cluster 2)	Factor8	0.219052
X2_T.cell.CD4__DDT	DDT	CD4+ T cells (Cluster 2)	Factor8	-0.00425891
X2_T.cell.CD4__DDX17	DDX17	CD4+ T cells (Cluster 2)	Factor8	0.0290445
X2_T.cell.CD4__DDX18	DDX18	CD4+ T cells (Cluster 2)	Factor8	0.0434761
X2_T.cell.CD4__DDX21	DDX21	CD4+ T cells (Cluster 2)	Factor8	-0.0549054
X2_T.cell.CD4__DDX24	DDX24	CD4+ T cells (Cluster 2)	Factor8	0.154579
X2_T.cell.CD4__DDX3X	DDX3X	CD4+ T cells (Cluster 2)	Factor8	0.0930359
X2_T.cell.CD4__DDX3Y	DDX3Y	CD4+ T cells (Cluster 2)	Factor8	0.265011
X2_T.cell.CD4__DDX46	DDX46	CD4+ T cells (Cluster 2)	Factor8	0.294691
X2_T.cell.CD4__DDX5	DDX5	CD4+ T cells (Cluster 2)	Factor8	-0.00268153
X2_T.cell.CD4__DDX6	DDX6	CD4+ T cells (Cluster 2)	Factor8	0.0431843
X2_T.cell.CD4__DEK	DEK	CD4+ T cells (Cluster 2)	Factor8	0.194877
X2_T.cell.CD4__DHX36	DHX36	CD4+ T cells (Cluster 2)	Factor8	0.0573301
X2_T.cell.CD4__DNAJA1	DNAJA1	CD4+ T cells (Cluster 2)	Factor8	0.03549
X2_T.cell.CD4__DNAJB1	DNAJB1	CD4+ T cells (Cluster 2)	Factor8	0.0179895
X2_T.cell.CD4__DNAJB6	DNAJB6	CD4+ T cells (Cluster 2)	Factor8	-0.0509768
X2_T.cell.CD4__DUSP1	DUSP1	CD4+ T cells (Cluster 2)	Factor8	0.478167
X2_T.cell.CD4__DUSP2	DUSP2	CD4+ T cells (Cluster 2)	Factor8	0.298467
X2_T.cell.CD4__DYNLL1	DYNLL1	CD4+ T cells (Cluster 2)	Factor8	-0.19711
X2_T.cell.CD4__EDF1	EDF1	CD4+ T cells (Cluster 2)	Factor8	-0.137776
X2_T.cell.CD4__EEF1A1	EEF1A1	CD4+ T cells (Cluster 2)	Factor8	-0.0533865
X2_T.cell.CD4__EEF1B2	EEF1B2	CD4+ T cells (Cluster 2)	Factor8	0.102417
X2_T.cell.CD4__EEF1D	EEF1D	CD4+ T cells (Cluster 2)	Factor8	0.092071
X2_T.cell.CD4__EEF2	EEF2	CD4+ T cells (Cluster 2)	Factor8	-0.204449
X2_T.cell.CD4__EID1	EID1	CD4+ T cells (Cluster 2)	Factor8	-0.0136117
X2_T.cell.CD4__EIF1	EIF1	CD4+ T cells (Cluster 2)	Factor8	0.108132
X2_T.cell.CD4__EIF1AX	EIF1AX	CD4+ T cells (Cluster 2)	Factor8	0.008855
X2_T.cell.CD4__EIF2S2	EIF2S2	CD4+ T cells (Cluster 2)	Factor8	-0.115703
X2_T.cell.CD4__EIF2S3	EIF2S3	CD4+ T cells (Cluster 2)	Factor8	-0.0306862
X2_T.cell.CD4__EIF3A	EIF3A	CD4+ T cells (Cluster 2)	Factor8	-0.0735768
X2_T.cell.CD4__EIF3D	EIF3D	CD4+ T cells (Cluster 2)	Factor8	-0.0455747
X2_T.cell.CD4__EIF3E	EIF3E	CD4+ T cells (Cluster 2)	Factor8	0.0115724
X2_T.cell.CD4__EIF3F	EIF3F	CD4+ T cells (Cluster 2)	Factor8	0.0200059
X2_T.cell.CD4__EIF3G	EIF3G	CD4+ T cells (Cluster 2)	Factor8	-0.214356
X2_T.cell.CD4__EIF3H	EIF3H	CD4+ T cells (Cluster 2)	Factor8	-0.0570012
X2_T.cell.CD4__EIF3K	EIF3K	CD4+ T cells (Cluster 2)	Factor8	-0.221493
X2_T.cell.CD4__EIF3L	EIF3L	CD4+ T cells (Cluster 2)	Factor8	0.071226
X2_T.cell.CD4__EIF3M	EIF3M	CD4+ T cells (Cluster 2)	Factor8	-0.0948337
X2_T.cell.CD4__EIF4A1	EIF4A1	CD4+ T cells (Cluster 2)	Factor8	-0.00796863
X2_T.cell.CD4__EIF4A2	EIF4A2	CD4+ T cells (Cluster 2)	Factor8	0.240179
X2_T.cell.CD4__EIF4A3	EIF4A3	CD4+ T cells (Cluster 2)	Factor8	-0.0781651
X2_T.cell.CD4__EIF4B	EIF4B	CD4+ T cells (Cluster 2)	Factor8	-0.15499
X2_T.cell.CD4__EIF4G2	EIF4G2	CD4+ T cells (Cluster 2)	Factor8	-0.172193
X2_T.cell.CD4__EIF5	EIF5	CD4+ T cells (Cluster 2)	Factor8	0.0417463
X2_T.cell.CD4__EIF5A	EIF5A	CD4+ T cells (Cluster 2)	Factor8	0.0361745
X2_T.cell.CD4__ELF1	ELF1	CD4+ T cells (Cluster 2)	Factor8	0.034598
X2_T.cell.CD4__ELOB	ELOB	CD4+ T cells (Cluster 2)	Factor8	-0.0191123
X2_T.cell.CD4__EMB	EMB	CD4+ T cells (Cluster 2)	Factor8	-0.0840761
X2_T.cell.CD4__EMP3	EMP3	CD4+ T cells (Cluster 2)	Factor8	-0.103515
X2_T.cell.CD4__ENO1	ENO1	CD4+ T cells (Cluster 2)	Factor8	0.0424481
X2_T.cell.CD4__EPB41	EPB41	CD4+ T cells (Cluster 2)	Factor8	-0.180062
X2_T.cell.CD4__EPB41L4A.AS1	EPB41L4A.AS1	CD4+ T cells (Cluster 2)	Factor8	-0.2427
X2_T.cell.CD4__EPC1	EPC1	CD4+ T cells (Cluster 2)	Factor8	0.270639
X2_T.cell.CD4__ERP29	ERP29	CD4+ T cells (Cluster 2)	Factor8	-0.00495724
X2_T.cell.CD4__ETS1	ETS1	CD4+ T cells (Cluster 2)	Factor8	0.216017
X2_T.cell.CD4__EVL	EVL	CD4+ T cells (Cluster 2)	Factor8	0.0136186
X2_T.cell.CD4__EZR	EZR	CD4+ T cells (Cluster 2)	Factor8	-0.173954
X2_T.cell.CD4__FAM107B	FAM107B	CD4+ T cells (Cluster 2)	Factor8	-0.0436014
X2_T.cell.CD4__FAM133B	FAM133B	CD4+ T cells (Cluster 2)	Factor8	0.00340132
X2_T.cell.CD4__FAM177A1	FAM177A1	CD4+ T cells (Cluster 2)	Factor8	-0.205092
X2_T.cell.CD4__FAU	FAU	CD4+ T cells (Cluster 2)	Factor8	0.0420972
X2_T.cell.CD4__FBL	FBL	CD4+ T cells (Cluster 2)	Factor8	0.00325463
X2_T.cell.CD4__FKBP5	FKBP5	CD4+ T cells (Cluster 2)	Factor8	0.153108
X2_T.cell.CD4__FNBP1	FNBP1	CD4+ T cells (Cluster 2)	Factor8	0.0857895
X2_T.cell.CD4__FOS	FOS	CD4+ T cells (Cluster 2)	Factor8	0.569526
X2_T.cell.CD4__FOSB	FOSB	CD4+ T cells (Cluster 2)	Factor8	0.28985
X2_T.cell.CD4__FOXP1	FOXP1	CD4+ T cells (Cluster 2)	Factor8	0.203575
X2_T.cell.CD4__FTH1	FTH1	CD4+ T cells (Cluster 2)	Factor8	-0.225215
X2_T.cell.CD4__FTL	FTL	CD4+ T cells (Cluster 2)	Factor8	-0.0942792
X2_T.cell.CD4__FUS	FUS	CD4+ T cells (Cluster 2)	Factor8	0.000308218
X2_T.cell.CD4__FXR1	FXR1	CD4+ T cells (Cluster 2)	Factor8	0.0153948
X2_T.cell.CD4__FXYD5	FXYD5	CD4+ T cells (Cluster 2)	Factor8	-0.0316593
X2_T.cell.CD4__FYB1	FYB1	CD4+ T cells (Cluster 2)	Factor8	-0.0118698
X2_T.cell.CD4__FYN	FYN	CD4+ T cells (Cluster 2)	Factor8	0.0703493
X2_T.cell.CD4__G3BP1	G3BP1	CD4+ T cells (Cluster 2)	Factor8	-0.143858
X2_T.cell.CD4__G3BP2	G3BP2	CD4+ T cells (Cluster 2)	Factor8	-0.0999189
X2_T.cell.CD4__GADD45B	GADD45B	CD4+ T cells (Cluster 2)	Factor8	0.29783
X2_T.cell.CD4__GAPDH	GAPDH	CD4+ T cells (Cluster 2)	Factor8	0.00781728
X2_T.cell.CD4__GCC2	GCC2	CD4+ T cells (Cluster 2)	Factor8	-0.0478042
X2_T.cell.CD4__GIMAP7	GIMAP7	CD4+ T cells (Cluster 2)	Factor8	-0.0234275
X2_T.cell.CD4__GLS	GLS	CD4+ T cells (Cluster 2)	Factor8	0.00899303
X2_T.cell.CD4__GMFG	GMFG	CD4+ T cells (Cluster 2)	Factor8	0.05895
X2_T.cell.CD4__GNAI2	GNAI2	CD4+ T cells (Cluster 2)	Factor8	-0.180698
X2_T.cell.CD4__GNAS	GNAS	CD4+ T cells (Cluster 2)	Factor8	-0.235489
X2_T.cell.CD4__GOLGA4	GOLGA4	CD4+ T cells (Cluster 2)	Factor8	-0.218887
X2_T.cell.CD4__GOLGB1	GOLGB1	CD4+ T cells (Cluster 2)	Factor8	-0.200507
X2_T.cell.CD4__GPBP1	GPBP1	CD4+ T cells (Cluster 2)	Factor8	0.00973134
X2_T.cell.CD4__GPR183	GPR183	CD4+ T cells (Cluster 2)	Factor8	0.117563
X2_T.cell.CD4__GPSM3	GPSM3	CD4+ T cells (Cluster 2)	Factor8	0.282739
X2_T.cell.CD4__GPX4	GPX4	CD4+ T cells (Cluster 2)	Factor8	-0.0117771
X2_T.cell.CD4__GSTK1	GSTK1	CD4+ T cells (Cluster 2)	Factor8	0.179353
X2_T.cell.CD4__GTF2B	GTF2B	CD4+ T cells (Cluster 2)	Factor8	-0.202215
X2_T.cell.CD4__GTF3A	GTF3A	CD4+ T cells (Cluster 2)	Factor8	-0.0585201
X2_T.cell.CD4__GUK1	GUK1	CD4+ T cells (Cluster 2)	Factor8	-0.0522151
X2_T.cell.CD4__GYPC	GYPC	CD4+ T cells (Cluster 2)	Factor8	-0.0930747
X2_T.cell.CD4__H1FX	H1FX	CD4+ T cells (Cluster 2)	Factor8	0.0684088
X2_T.cell.CD4__H2AFV	H2AFV	CD4+ T cells (Cluster 2)	Factor8	-0.077508
X2_T.cell.CD4__H2AFZ	H2AFZ	CD4+ T cells (Cluster 2)	Factor8	-0.086839
X2_T.cell.CD4__H3F3A	H3F3A	CD4+ T cells (Cluster 2)	Factor8	-0.180276
X2_T.cell.CD4__H3F3B	H3F3B	CD4+ T cells (Cluster 2)	Factor8	0.111604
X2_T.cell.CD4__HCST	HCST	CD4+ T cells (Cluster 2)	Factor8	-0.148352
X2_T.cell.CD4__HERPUD1	HERPUD1	CD4+ T cells (Cluster 2)	Factor8	-0.0627597
X2_T.cell.CD4__HEXIM1	HEXIM1	CD4+ T cells (Cluster 2)	Factor8	-0.0677024
X2_T.cell.CD4__HIGD2A	HIGD2A	CD4+ T cells (Cluster 2)	Factor8	-0.141578
X2_T.cell.CD4__HINT1	HINT1	CD4+ T cells (Cluster 2)	Factor8	0.0402002
X2_T.cell.CD4__HIST1H4C	HIST1H4C	CD4+ T cells (Cluster 2)	Factor8	0.00429147
X2_T.cell.CD4__HLA.A	HLA.A	CD4+ T cells (Cluster 2)	Factor8	-0.160607
X2_T.cell.CD4__HLA.B	HLA.B	CD4+ T cells (Cluster 2)	Factor8	-0.0414519
X2_T.cell.CD4__HLA.C	HLA.C	CD4+ T cells (Cluster 2)	Factor8	-0.0998387
X2_T.cell.CD4__HLA.E	HLA.E	CD4+ T cells (Cluster 2)	Factor8	0.0359852
X2_T.cell.CD4__HLA.F	HLA.F	CD4+ T cells (Cluster 2)	Factor8	0.0628397
X2_T.cell.CD4__HMGB1	HMGB1	CD4+ T cells (Cluster 2)	Factor8	0.132084
X2_T.cell.CD4__HMGB2	HMGB2	CD4+ T cells (Cluster 2)	Factor8	0.0805834
X2_T.cell.CD4__HMGN1	HMGN1	CD4+ T cells (Cluster 2)	Factor8	0.0623386
X2_T.cell.CD4__HMGN2	HMGN2	CD4+ T cells (Cluster 2)	Factor8	0.181388
X2_T.cell.CD4__HNRNPA0	HNRNPA0	CD4+ T cells (Cluster 2)	Factor8	-0.0118593
X2_T.cell.CD4__HNRNPA1	HNRNPA1	CD4+ T cells (Cluster 2)	Factor8	-0.0606245
X2_T.cell.CD4__HNRNPA2B1	HNRNPA2B1	CD4+ T cells (Cluster 2)	Factor8	0.0265038
X2_T.cell.CD4__HNRNPA3	HNRNPA3	CD4+ T cells (Cluster 2)	Factor8	0.120897
X2_T.cell.CD4__HNRNPAB	HNRNPAB	CD4+ T cells (Cluster 2)	Factor8	-0.0963259
X2_T.cell.CD4__HNRNPC	HNRNPC	CD4+ T cells (Cluster 2)	Factor8	0.0494434
X2_T.cell.CD4__HNRNPD	HNRNPD	CD4+ T cells (Cluster 2)	Factor8	0.185485
X2_T.cell.CD4__HNRNPDL	HNRNPDL	CD4+ T cells (Cluster 2)	Factor8	-0.11596
X2_T.cell.CD4__HNRNPH1	HNRNPH1	CD4+ T cells (Cluster 2)	Factor8	0.00393769
X2_T.cell.CD4__HNRNPH3	HNRNPH3	CD4+ T cells (Cluster 2)	Factor8	0.0105035
X2_T.cell.CD4__HNRNPK	HNRNPK	CD4+ T cells (Cluster 2)	Factor8	0.0338758
X2_T.cell.CD4__HNRNPM	HNRNPM	CD4+ T cells (Cluster 2)	Factor8	-0.00433785
X2_T.cell.CD4__HNRNPU	HNRNPU	CD4+ T cells (Cluster 2)	Factor8	0.016481
X2_T.cell.CD4__HP1BP3	HP1BP3	CD4+ T cells (Cluster 2)	Factor8	0.103747
X2_T.cell.CD4__HSP90AA1	HSP90AA1	CD4+ T cells (Cluster 2)	Factor8	0.154486
X2_T.cell.CD4__HSP90AB1	HSP90AB1	CD4+ T cells (Cluster 2)	Factor8	-0.0515426
X2_T.cell.CD4__HSP90B1	HSP90B1	CD4+ T cells (Cluster 2)	Factor8	0.14471
X2_T.cell.CD4__HSPA5	HSPA5	CD4+ T cells (Cluster 2)	Factor8	-0.00029823
X2_T.cell.CD4__HSPA8	HSPA8	CD4+ T cells (Cluster 2)	Factor8	-0.00628738
X2_T.cell.CD4__HSPD1	HSPD1	CD4+ T cells (Cluster 2)	Factor8	0.00830845
X2_T.cell.CD4__HSPE1	HSPE1	CD4+ T cells (Cluster 2)	Factor8	0.0148455
X2_T.cell.CD4__HSPH1	HSPH1	CD4+ T cells (Cluster 2)	Factor8	-0.0329166
X2_T.cell.CD4__ID2	ID2	CD4+ T cells (Cluster 2)	Factor8	0.0587986
X2_T.cell.CD4__IDI1	IDI1	CD4+ T cells (Cluster 2)	Factor8	-0.119961
X2_T.cell.CD4__IDS	IDS	CD4+ T cells (Cluster 2)	Factor8	0.0215238
X2_T.cell.CD4__IER2	IER2	CD4+ T cells (Cluster 2)	Factor8	0.416662
X2_T.cell.CD4__IER5	IER5	CD4+ T cells (Cluster 2)	Factor8	0.169681
X2_T.cell.CD4__IFITM2	IFITM2	CD4+ T cells (Cluster 2)	Factor8	-0.0728262
X2_T.cell.CD4__IFRD1	IFRD1	CD4+ T cells (Cluster 2)	Factor8	0.0753137
X2_T.cell.CD4__IK	IK	CD4+ T cells (Cluster 2)	Factor8	0.0134402
X2_T.cell.CD4__IKZF1	IKZF1	CD4+ T cells (Cluster 2)	Factor8	-0.0598681
X2_T.cell.CD4__IL32	IL32	CD4+ T cells (Cluster 2)	Factor8	-0.0413103
X2_T.cell.CD4__IL6ST	IL6ST	CD4+ T cells (Cluster 2)	Factor8	0.246926
X2_T.cell.CD4__IL7R	IL7R	CD4+ T cells (Cluster 2)	Factor8	0.0807168
X2_T.cell.CD4__INPP4B	INPP4B	CD4+ T cells (Cluster 2)	Factor8	0.228718
X2_T.cell.CD4__IRF1	IRF1	CD4+ T cells (Cluster 2)	Factor8	0.0464893
X2_T.cell.CD4__IRF2BP2	IRF2BP2	CD4+ T cells (Cluster 2)	Factor8	-0.262414
X2_T.cell.CD4__IRS2	IRS2	CD4+ T cells (Cluster 2)	Factor8	0.000607451
X2_T.cell.CD4__ISG20	ISG20	CD4+ T cells (Cluster 2)	Factor8	-0.0120036
X2_T.cell.CD4__ITM2B	ITM2B	CD4+ T cells (Cluster 2)	Factor8	0.0130936
X2_T.cell.CD4__JAK1	JAK1	CD4+ T cells (Cluster 2)	Factor8	0.0481624
X2_T.cell.CD4__JMJD1C	JMJD1C	CD4+ T cells (Cluster 2)	Factor8	-0.0302393
X2_T.cell.CD4__JOSD1	JOSD1	CD4+ T cells (Cluster 2)	Factor8	-0.244673
X2_T.cell.CD4__JTB	JTB	CD4+ T cells (Cluster 2)	Factor8	0.0591464
X2_T.cell.CD4__JUN	JUN	CD4+ T cells (Cluster 2)	Factor8	0.448252
X2_T.cell.CD4__JUNB	JUNB	CD4+ T cells (Cluster 2)	Factor8	0.278123
X2_T.cell.CD4__JUND	JUND	CD4+ T cells (Cluster 2)	Factor8	-0.15286
X2_T.cell.CD4__KDM2A	KDM2A	CD4+ T cells (Cluster 2)	Factor8	0.0408217
X2_T.cell.CD4__KDM6B	KDM6B	CD4+ T cells (Cluster 2)	Factor8	-0.0447977
X2_T.cell.CD4__KHDRBS1	KHDRBS1	CD4+ T cells (Cluster 2)	Factor8	0.0235063
X2_T.cell.CD4__KIAA1551	KIAA1551	CD4+ T cells (Cluster 2)	Factor8	-0.0301026
X2_T.cell.CD4__KLF2	KLF2	CD4+ T cells (Cluster 2)	Factor8	0.0170354
X2_T.cell.CD4__KLF3	KLF3	CD4+ T cells (Cluster 2)	Factor8	-0.0454764
X2_T.cell.CD4__KLF6	KLF6	CD4+ T cells (Cluster 2)	Factor8	0.263235
X2_T.cell.CD4__KMT2A	KMT2A	CD4+ T cells (Cluster 2)	Factor8	-0.0540684
X2_T.cell.CD4__KMT2E	KMT2E	CD4+ T cells (Cluster 2)	Factor8	0.0673525
X2_T.cell.CD4__KRR1	KRR1	CD4+ T cells (Cluster 2)	Factor8	-0.0522872
X2_T.cell.CD4__KRT10	KRT10	CD4+ T cells (Cluster 2)	Factor8	0.149082
X2_T.cell.CD4__KTN1	KTN1	CD4+ T cells (Cluster 2)	Factor8	0.136095
X2_T.cell.CD4__LAMTOR4	LAMTOR4	CD4+ T cells (Cluster 2)	Factor8	0.0528575
X2_T.cell.CD4__LAPTM5	LAPTM5	CD4+ T cells (Cluster 2)	Factor8	0.0204167
X2_T.cell.CD4__LBH	LBH	CD4+ T cells (Cluster 2)	Factor8	-0.0222823
X2_T.cell.CD4__LCK	LCK	CD4+ T cells (Cluster 2)	Factor8	-0.0558732
X2_T.cell.CD4__LCP1	LCP1	CD4+ T cells (Cluster 2)	Factor8	-0.0965731
X2_T.cell.CD4__LDHA	LDHA	CD4+ T cells (Cluster 2)	Factor8	-0.0381564
X2_T.cell.CD4__LDHB	LDHB	CD4+ T cells (Cluster 2)	Factor8	-0.059939
X2_T.cell.CD4__LEF1	LEF1	CD4+ T cells (Cluster 2)	Factor8	-0.0427752
X2_T.cell.CD4__LEPROTL1	LEPROTL1	CD4+ T cells (Cluster 2)	Factor8	-0.110526
X2_T.cell.CD4__LIMD2	LIMD2	CD4+ T cells (Cluster 2)	Factor8	0.0820479
X2_T.cell.CD4__LITAF	LITAF	CD4+ T cells (Cluster 2)	Factor8	-0.0414416
X2_T.cell.CD4__LRRFIP1	LRRFIP1	CD4+ T cells (Cluster 2)	Factor8	-0.0434148
X2_T.cell.CD4__LSM7	LSM7	CD4+ T cells (Cluster 2)	Factor8	0.0800654
X2_T.cell.CD4__LTB	LTB	CD4+ T cells (Cluster 2)	Factor8	0.0135605
X2_T.cell.CD4__MACF1	MACF1	CD4+ T cells (Cluster 2)	Factor8	0.0130076
X2_T.cell.CD4__MAL	MAL	CD4+ T cells (Cluster 2)	Factor8	0.295521
X2_T.cell.CD4__MALAT1	MALAT1	CD4+ T cells (Cluster 2)	Factor8	0
X2_T.cell.CD4__MAML2	MAML2	CD4+ T cells (Cluster 2)	Factor8	-0.0442993
X2_T.cell.CD4__MAP1LC3B	MAP1LC3B	CD4+ T cells (Cluster 2)	Factor8	-0.0187559
X2_T.cell.CD4__MARCKSL1	MARCKSL1	CD4+ T cells (Cluster 2)	Factor8	-0.106741
X2_T.cell.CD4__MBNL1	MBNL1	CD4+ T cells (Cluster 2)	Factor8	0.00880717
X2_T.cell.CD4__MBP	MBP	CD4+ T cells (Cluster 2)	Factor8	0.0779283
X2_T.cell.CD4__MCL1	MCL1	CD4+ T cells (Cluster 2)	Factor8	-0.0282332
X2_T.cell.CD4__MCUB	MCUB	CD4+ T cells (Cluster 2)	Factor8	0.0518388
X2_T.cell.CD4__MGAT4A	MGAT4A	CD4+ T cells (Cluster 2)	Factor8	-0.103402
X2_T.cell.CD4__MIDN	MIDN	CD4+ T cells (Cluster 2)	Factor8	-0.040752
X2_T.cell.CD4__MORF4L1	MORF4L1	CD4+ T cells (Cluster 2)	Factor8	0.0441198
X2_T.cell.CD4__MPHOSPH8	MPHOSPH8	CD4+ T cells (Cluster 2)	Factor8	0.170149
X2_T.cell.CD4__MRFAP1	MRFAP1	CD4+ T cells (Cluster 2)	Factor8	-0.11725
X2_T.cell.CD4__MSN	MSN	CD4+ T cells (Cluster 2)	Factor8	-0.0836509
X2_T.cell.CD4__MYADM	MYADM	CD4+ T cells (Cluster 2)	Factor8	0.110551
X2_T.cell.CD4__MYCBP2	MYCBP2	CD4+ T cells (Cluster 2)	Factor8	-0.0195237
X2_T.cell.CD4__MYH9	MYH9	CD4+ T cells (Cluster 2)	Factor8	-0.0713253
X2_T.cell.CD4__MYL12A	MYL12A	CD4+ T cells (Cluster 2)	Factor8	0.0735136
X2_T.cell.CD4__MYL12B	MYL12B	CD4+ T cells (Cluster 2)	Factor8	0.0245768
X2_T.cell.CD4__MYL6	MYL6	CD4+ T cells (Cluster 2)	Factor8	-0.00480462
X2_T.cell.CD4__MZT2A	MZT2A	CD4+ T cells (Cluster 2)	Factor8	0.0527047
X2_T.cell.CD4__MZT2B	MZT2B	CD4+ T cells (Cluster 2)	Factor8	-0.060207
X2_T.cell.CD4__N4BP2L2	N4BP2L2	CD4+ T cells (Cluster 2)	Factor8	-0.0490618
X2_T.cell.CD4__NACA	NACA	CD4+ T cells (Cluster 2)	Factor8	-0.228921
X2_T.cell.CD4__NAP1L1	NAP1L1	CD4+ T cells (Cluster 2)	Factor8	0.0202802
X2_T.cell.CD4__NASP	NASP	CD4+ T cells (Cluster 2)	Factor8	-0.0911362
X2_T.cell.CD4__NBEAL1	NBEAL1	CD4+ T cells (Cluster 2)	Factor8	-0.0336647
X2_T.cell.CD4__NCL	NCL	CD4+ T cells (Cluster 2)	Factor8	-0.00786362
X2_T.cell.CD4__NDFIP1	NDFIP1	CD4+ T cells (Cluster 2)	Factor8	0.000844018
X2_T.cell.CD4__NDUFA1	NDUFA1	CD4+ T cells (Cluster 2)	Factor8	0.0213385
X2_T.cell.CD4__NDUFA4	NDUFA4	CD4+ T cells (Cluster 2)	Factor8	-0.0461422
X2_T.cell.CD4__NDUFB11	NDUFB11	CD4+ T cells (Cluster 2)	Factor8	-0.0129702
X2_T.cell.CD4__NDUFB2	NDUFB2	CD4+ T cells (Cluster 2)	Factor8	-0.000428567
X2_T.cell.CD4__NDUFS5	NDUFS5	CD4+ T cells (Cluster 2)	Factor8	-0.303415
X2_T.cell.CD4__NDUFV2	NDUFV2	CD4+ T cells (Cluster 2)	Factor8	0.0146904
X2_T.cell.CD4__NEAT1	NEAT1	CD4+ T cells (Cluster 2)	Factor8	-0.0702827
X2_T.cell.CD4__NEDD8	NEDD8	CD4+ T cells (Cluster 2)	Factor8	-0.0117031
X2_T.cell.CD4__NFKBIA	NFKBIA	CD4+ T cells (Cluster 2)	Factor8	0.16835
X2_T.cell.CD4__NKTR	NKTR	CD4+ T cells (Cluster 2)	Factor8	-0.264304
X2_T.cell.CD4__NOP53	NOP53	CD4+ T cells (Cluster 2)	Factor8	-0.255874
X2_T.cell.CD4__NOP56	NOP56	CD4+ T cells (Cluster 2)	Factor8	-0.00838196
X2_T.cell.CD4__NOP58	NOP58	CD4+ T cells (Cluster 2)	Factor8	0.104032
X2_T.cell.CD4__NOSIP	NOSIP	CD4+ T cells (Cluster 2)	Factor8	0.0114535
X2_T.cell.CD4__NPM1	NPM1	CD4+ T cells (Cluster 2)	Factor8	-0.322963
X2_T.cell.CD4__NR4A2	NR4A2	CD4+ T cells (Cluster 2)	Factor8	0.00359127
X2_T.cell.CD4__NSA2	NSA2	CD4+ T cells (Cluster 2)	Factor8	0.0757759
X2_T.cell.CD4__NSD3	NSD3	CD4+ T cells (Cluster 2)	Factor8	0.0838913
X2_T.cell.CD4__NSMCE3	NSMCE3	CD4+ T cells (Cluster 2)	Factor8	-0.0386897
X2_T.cell.CD4__NUCKS1	NUCKS1	CD4+ T cells (Cluster 2)	Factor8	0.0485647
X2_T.cell.CD4__NUFIP2	NUFIP2	CD4+ T cells (Cluster 2)	Factor8	-0.0969378
X2_T.cell.CD4__OAZ1	OAZ1	CD4+ T cells (Cluster 2)	Factor8	-0.234798
X2_T.cell.CD4__ODC1	ODC1	CD4+ T cells (Cluster 2)	Factor8	-0.134315
X2_T.cell.CD4__OSBPL8	OSBPL8	CD4+ T cells (Cluster 2)	Factor8	-0.0179539
X2_T.cell.CD4__OST4	OST4	CD4+ T cells (Cluster 2)	Factor8	-0.0212216
X2_T.cell.CD4__OXNAD1	OXNAD1	CD4+ T cells (Cluster 2)	Factor8	0.101943
X2_T.cell.CD4__PA2G4	PA2G4	CD4+ T cells (Cluster 2)	Factor8	0.140298
X2_T.cell.CD4__PABPC1	PABPC1	CD4+ T cells (Cluster 2)	Factor8	-0.0927508
X2_T.cell.CD4__PAG1	PAG1	CD4+ T cells (Cluster 2)	Factor8	-0.028281
X2_T.cell.CD4__PAIP2	PAIP2	CD4+ T cells (Cluster 2)	Factor8	0.000869601
X2_T.cell.CD4__PAK2	PAK2	CD4+ T cells (Cluster 2)	Factor8	0.0259304
X2_T.cell.CD4__PAPOLA	PAPOLA	CD4+ T cells (Cluster 2)	Factor8	0.0486902
X2_T.cell.CD4__PARK7	PARK7	CD4+ T cells (Cluster 2)	Factor8	-0.13991
X2_T.cell.CD4__PCBP1	PCBP1	CD4+ T cells (Cluster 2)	Factor8	-0.231746
X2_T.cell.CD4__PCBP2	PCBP2	CD4+ T cells (Cluster 2)	Factor8	-0.0769585
X2_T.cell.CD4__PCM1	PCM1	CD4+ T cells (Cluster 2)	Factor8	0.0832921
X2_T.cell.CD4__PDCD4	PDCD4	CD4+ T cells (Cluster 2)	Factor8	-0.289234
X2_T.cell.CD4__PDE3B	PDE3B	CD4+ T cells (Cluster 2)	Factor8	-0.0131079
X2_T.cell.CD4__PEBP1	PEBP1	CD4+ T cells (Cluster 2)	Factor8	0.0760727
X2_T.cell.CD4__PFDN5	PFDN5	CD4+ T cells (Cluster 2)	Factor8	-0.153025
X2_T.cell.CD4__PFN1	PFN1	CD4+ T cells (Cluster 2)	Factor8	-0.063301
X2_T.cell.CD4__PGK1	PGK1	CD4+ T cells (Cluster 2)	Factor8	-0.0131445
X2_T.cell.CD4__PHF3	PHF3	CD4+ T cells (Cluster 2)	Factor8	0.00845786
X2_T.cell.CD4__PIK3IP1	PIK3IP1	CD4+ T cells (Cluster 2)	Factor8	0.0515751
X2_T.cell.CD4__PIK3R1	PIK3R1	CD4+ T cells (Cluster 2)	Factor8	0.0755578
X2_T.cell.CD4__PLAC8	PLAC8	CD4+ T cells (Cluster 2)	Factor8	0.0251401
X2_T.cell.CD4__PLCG2	PLCG2	CD4+ T cells (Cluster 2)	Factor8	-0.240874
X2_T.cell.CD4__PNISR	PNISR	CD4+ T cells (Cluster 2)	Factor8	-0.0458232
X2_T.cell.CD4__PNN	PNN	CD4+ T cells (Cluster 2)	Factor8	0.0514531
X2_T.cell.CD4__PNRC1	PNRC1	CD4+ T cells (Cluster 2)	Factor8	0.00452823
X2_T.cell.CD4__PNRC2	PNRC2	CD4+ T cells (Cluster 2)	Factor8	-0.127098
X2_T.cell.CD4__POLR1D	POLR1D	CD4+ T cells (Cluster 2)	Factor8	-0.162988
X2_T.cell.CD4__POLR2A	POLR2A	CD4+ T cells (Cluster 2)	Factor8	-0.0725416
X2_T.cell.CD4__POLR2L	POLR2L	CD4+ T cells (Cluster 2)	Factor8	-0.0685843
X2_T.cell.CD4__PPA1	PPA1	CD4+ T cells (Cluster 2)	Factor8	-0.0867537
X2_T.cell.CD4__PPDPF	PPDPF	CD4+ T cells (Cluster 2)	Factor8	0.102191
X2_T.cell.CD4__PPIA	PPIA	CD4+ T cells (Cluster 2)	Factor8	-0.0424591
X2_T.cell.CD4__PPIB	PPIB	CD4+ T cells (Cluster 2)	Factor8	-0.0746845
X2_T.cell.CD4__PPIG	PPIG	CD4+ T cells (Cluster 2)	Factor8	0.0463994
X2_T.cell.CD4__PPP1CB	PPP1CB	CD4+ T cells (Cluster 2)	Factor8	-0.122323
X2_T.cell.CD4__PPP1R15A	PPP1R15A	CD4+ T cells (Cluster 2)	Factor8	0.141456
X2_T.cell.CD4__PPP1R2	PPP1R2	CD4+ T cells (Cluster 2)	Factor8	0.192198
X2_T.cell.CD4__PPP2R5C	PPP2R5C	CD4+ T cells (Cluster 2)	Factor8	-0.0717456
X2_T.cell.CD4__PRDM2	PRDM2	CD4+ T cells (Cluster 2)	Factor8	-0.101606
X2_T.cell.CD4__PRDX1	PRDX1	CD4+ T cells (Cluster 2)	Factor8	-0.0509982
X2_T.cell.CD4__PRDX2	PRDX2	CD4+ T cells (Cluster 2)	Factor8	0.0732418
X2_T.cell.CD4__PRMT2	PRMT2	CD4+ T cells (Cluster 2)	Factor8	0.0860795
X2_T.cell.CD4__PRPF38B	PRPF38B	CD4+ T cells (Cluster 2)	Factor8	0.0735715
X2_T.cell.CD4__PRPF4B	PRPF4B	CD4+ T cells (Cluster 2)	Factor8	0.0568992
X2_T.cell.CD4__PRRC2C	PRRC2C	CD4+ T cells (Cluster 2)	Factor8	-0.264507
X2_T.cell.CD4__PSIP1	PSIP1	CD4+ T cells (Cluster 2)	Factor8	0.248702
X2_T.cell.CD4__PSMA7	PSMA7	CD4+ T cells (Cluster 2)	Factor8	0.117976
X2_T.cell.CD4__PSMB1	PSMB1	CD4+ T cells (Cluster 2)	Factor8	0.0103662
X2_T.cell.CD4__PSME1	PSME1	CD4+ T cells (Cluster 2)	Factor8	-0.00559514
X2_T.cell.CD4__PTGER4	PTGER4	CD4+ T cells (Cluster 2)	Factor8	-0.00300071
X2_T.cell.CD4__PTGES3	PTGES3	CD4+ T cells (Cluster 2)	Factor8	0.0517991
X2_T.cell.CD4__PTMA	PTMA	CD4+ T cells (Cluster 2)	Factor8	0.0609343
X2_T.cell.CD4__PTP4A2	PTP4A2	CD4+ T cells (Cluster 2)	Factor8	-0.0199631
X2_T.cell.CD4__PTPRC	PTPRC	CD4+ T cells (Cluster 2)	Factor8	0.155428
X2_T.cell.CD4__RAC2	RAC2	CD4+ T cells (Cluster 2)	Factor8	-0.0261075
X2_T.cell.CD4__RACK1	RACK1	CD4+ T cells (Cluster 2)	Factor8	-0.0197606
X2_T.cell.CD4__RAN	RAN	CD4+ T cells (Cluster 2)	Factor8	-0.100387
X2_T.cell.CD4__RAP1B	RAP1B	CD4+ T cells (Cluster 2)	Factor8	-0.175333
X2_T.cell.CD4__RARRES3	RARRES3	CD4+ T cells (Cluster 2)	Factor8	0.0878664
X2_T.cell.CD4__RASGRP1	RASGRP1	CD4+ T cells (Cluster 2)	Factor8	0.0688496
X2_T.cell.CD4__RBBP6	RBBP6	CD4+ T cells (Cluster 2)	Factor8	0.0165283
X2_T.cell.CD4__RBM25	RBM25	CD4+ T cells (Cluster 2)	Factor8	0.0685531
X2_T.cell.CD4__RBM3	RBM3	CD4+ T cells (Cluster 2)	Factor8	0.0171281
X2_T.cell.CD4__RBM39	RBM39	CD4+ T cells (Cluster 2)	Factor8	0.0933769
X2_T.cell.CD4__RBM8A	RBM8A	CD4+ T cells (Cluster 2)	Factor8	-0.035294
X2_T.cell.CD4__RBMX	RBMX	CD4+ T cells (Cluster 2)	Factor8	-0.0875184
X2_T.cell.CD4__RCAN3	RCAN3	CD4+ T cells (Cluster 2)	Factor8	0.187818
X2_T.cell.CD4__REX1BD	REX1BD	CD4+ T cells (Cluster 2)	Factor8	0.0111129
X2_T.cell.CD4__RGCC	RGCC	CD4+ T cells (Cluster 2)	Factor8	-0.120501
X2_T.cell.CD4__RGS10	RGS10	CD4+ T cells (Cluster 2)	Factor8	-0.0473062
X2_T.cell.CD4__RHOA	RHOA	CD4+ T cells (Cluster 2)	Factor8	0.0855767
X2_T.cell.CD4__RHOH	RHOH	CD4+ T cells (Cluster 2)	Factor8	0.0313581
X2_T.cell.CD4__RIPOR2	RIPOR2	CD4+ T cells (Cluster 2)	Factor8	0.0497556
X2_T.cell.CD4__RNASET2	RNASET2	CD4+ T cells (Cluster 2)	Factor8	-0.0872082
X2_T.cell.CD4__RNF125	RNF125	CD4+ T cells (Cluster 2)	Factor8	-0.428859
X2_T.cell.CD4__RNF213	RNF213	CD4+ T cells (Cluster 2)	Factor8	-0.0118697
X2_T.cell.CD4__RNMT	RNMT	CD4+ T cells (Cluster 2)	Factor8	-0.000365233
X2_T.cell.CD4__ROCK1	ROCK1	CD4+ T cells (Cluster 2)	Factor8	-0.063971
X2_T.cell.CD4__RORA	RORA	CD4+ T cells (Cluster 2)	Factor8	-0.0341129
X2_T.cell.CD4__RSBN1	RSBN1	CD4+ T cells (Cluster 2)	Factor8	0.16465
X2_T.cell.CD4__RSF1	RSF1	CD4+ T cells (Cluster 2)	Factor8	0.0343494
X2_T.cell.CD4__RSL1D1	RSL1D1	CD4+ T cells (Cluster 2)	Factor8	0.0258538
X2_T.cell.CD4__RSL24D1	RSL24D1	CD4+ T cells (Cluster 2)	Factor8	0.111669
X2_T.cell.CD4__RSRC2	RSRC2	CD4+ T cells (Cluster 2)	Factor8	0.192515
X2_T.cell.CD4__RSRP1	RSRP1	CD4+ T cells (Cluster 2)	Factor8	0.276671
X2_T.cell.CD4__RTRAF	RTRAF	CD4+ T cells (Cluster 2)	Factor8	-0.161153
X2_T.cell.CD4__RWDD1	RWDD1	CD4+ T cells (Cluster 2)	Factor8	0.0834539
X2_T.cell.CD4__S100A10	S100A10	CD4+ T cells (Cluster 2)	Factor8	-0.0699056
X2_T.cell.CD4__S100A4	S100A4	CD4+ T cells (Cluster 2)	Factor8	0.062239
X2_T.cell.CD4__S100A6	S100A6	CD4+ T cells (Cluster 2)	Factor8	-0.0378163
X2_T.cell.CD4__SAMHD1	SAMHD1	CD4+ T cells (Cluster 2)	Factor8	0.245218
X2_T.cell.CD4__SAP18	SAP18	CD4+ T cells (Cluster 2)	Factor8	-0.122628
X2_T.cell.CD4__SARAF	SARAF	CD4+ T cells (Cluster 2)	Factor8	-0.370997
X2_T.cell.CD4__SAT1	SAT1	CD4+ T cells (Cluster 2)	Factor8	-0.0844574
X2_T.cell.CD4__SATB1	SATB1	CD4+ T cells (Cluster 2)	Factor8	0.0145331
X2_T.cell.CD4__SBDS	SBDS	CD4+ T cells (Cluster 2)	Factor8	0.0549399
X2_T.cell.CD4__SCAF11	SCAF11	CD4+ T cells (Cluster 2)	Factor8	0.0208208
X2_T.cell.CD4__SDCBP	SDCBP	CD4+ T cells (Cluster 2)	Factor8	-0.172295
X2_T.cell.CD4__SEC61B	SEC61B	CD4+ T cells (Cluster 2)	Factor8	0.0234651
X2_T.cell.CD4__SEC61G	SEC61G	CD4+ T cells (Cluster 2)	Factor8	0.020803
X2_T.cell.CD4__SEC62	SEC62	CD4+ T cells (Cluster 2)	Factor8	0.131295
X2_T.cell.CD4__SELENOH	SELENOH	CD4+ T cells (Cluster 2)	Factor8	-0.0505315
X2_T.cell.CD4__SELENOK	SELENOK	CD4+ T cells (Cluster 2)	Factor8	-0.157077
X2_T.cell.CD4__SELENOW	SELENOW	CD4+ T cells (Cluster 2)	Factor8	0.14446
X2_T.cell.CD4__SELL	SELL	CD4+ T cells (Cluster 2)	Factor8	0.134529
X2_T.cell.CD4__SEMA4D	SEMA4D	CD4+ T cells (Cluster 2)	Factor8	0.00599986
X2_T.cell.CD4__SEPT6	2006-09-01	CD4+ T cells (Cluster 2)	Factor8	0.0815582
X2_T.cell.CD4__SEPT7	2007-09-01	CD4+ T cells (Cluster 2)	Factor8	0.00645502
X2_T.cell.CD4__SEPT9	2009-09-01	CD4+ T cells (Cluster 2)	Factor8	-0.00115974
X2_T.cell.CD4__SERBP1	SERBP1	CD4+ T cells (Cluster 2)	Factor8	-0.0508554
X2_T.cell.CD4__SERF2	SERF2	CD4+ T cells (Cluster 2)	Factor8	-0.105978
X2_T.cell.CD4__SERP1	SERP1	CD4+ T cells (Cluster 2)	Factor8	-0.0452502
X2_T.cell.CD4__SERTAD1	SERTAD1	CD4+ T cells (Cluster 2)	Factor8	0.106126
X2_T.cell.CD4__SESN3	SESN3	CD4+ T cells (Cluster 2)	Factor8	0.0378804
X2_T.cell.CD4__SET	SET	CD4+ T cells (Cluster 2)	Factor8	0.149868
X2_T.cell.CD4__SF1	SF1	CD4+ T cells (Cluster 2)	Factor8	-0.0594072
X2_T.cell.CD4__SF3B1	SF3B1	CD4+ T cells (Cluster 2)	Factor8	0.0571245
X2_T.cell.CD4__SF3B5	SF3B5	CD4+ T cells (Cluster 2)	Factor8	0.182069
X2_T.cell.CD4__SFPQ	SFPQ	CD4+ T cells (Cluster 2)	Factor8	-0.0815611
X2_T.cell.CD4__SH3BGRL3	SH3BGRL3	CD4+ T cells (Cluster 2)	Factor8	-0.00199768
X2_T.cell.CD4__SKP1	SKP1	CD4+ T cells (Cluster 2)	Factor8	0.0132374
X2_T.cell.CD4__SLC25A3	SLC25A3	CD4+ T cells (Cluster 2)	Factor8	-0.0569191
X2_T.cell.CD4__SLC25A5	SLC25A5	CD4+ T cells (Cluster 2)	Factor8	-0.0235757
X2_T.cell.CD4__SLC25A6	SLC25A6	CD4+ T cells (Cluster 2)	Factor8	-0.154404
X2_T.cell.CD4__SLC2A3	SLC2A3	CD4+ T cells (Cluster 2)	Factor8	0.0322802
X2_T.cell.CD4__SLC38A1	SLC38A1	CD4+ T cells (Cluster 2)	Factor8	-0.197299
X2_T.cell.CD4__SLC38A2	SLC38A2	CD4+ T cells (Cluster 2)	Factor8	-0.149867
X2_T.cell.CD4__SLFN5	SLFN5	CD4+ T cells (Cluster 2)	Factor8	0.186534
X2_T.cell.CD4__SMAP2	SMAP2	CD4+ T cells (Cluster 2)	Factor8	0.166424
X2_T.cell.CD4__SMARCA5	SMARCA5	CD4+ T cells (Cluster 2)	Factor8	0.152196
X2_T.cell.CD4__SMCHD1	SMCHD1	CD4+ T cells (Cluster 2)	Factor8	0.0110838
X2_T.cell.CD4__SMDT1	SMDT1	CD4+ T cells (Cluster 2)	Factor8	-0.0115802
X2_T.cell.CD4__SMIM26	SMIM26	CD4+ T cells (Cluster 2)	Factor8	-0.134459
X2_T.cell.CD4__SNHG12	SNHG12	CD4+ T cells (Cluster 2)	Factor8	0.283414
X2_T.cell.CD4__SNHG7	SNHG7	CD4+ T cells (Cluster 2)	Factor8	0.164219
X2_T.cell.CD4__SNHG8	SNHG8	CD4+ T cells (Cluster 2)	Factor8	0.00487135
X2_T.cell.CD4__SNRPB	SNRPB	CD4+ T cells (Cluster 2)	Factor8	-0.0157381
X2_T.cell.CD4__SNRPD2	SNRPD2	CD4+ T cells (Cluster 2)	Factor8	-0.0600174
X2_T.cell.CD4__SNRPF	SNRPF	CD4+ T cells (Cluster 2)	Factor8	-0.030816
X2_T.cell.CD4__SNU13	SNU13	CD4+ T cells (Cluster 2)	Factor8	0.0355866
X2_T.cell.CD4__SOCS3	SOCS3	CD4+ T cells (Cluster 2)	Factor8	0.272033
X2_T.cell.CD4__SOD1	SOD1	CD4+ T cells (Cluster 2)	Factor8	0.146681
X2_T.cell.CD4__SON	SON	CD4+ T cells (Cluster 2)	Factor8	-8.0125e-06
X2_T.cell.CD4__SORL1	SORL1	CD4+ T cells (Cluster 2)	Factor8	-0.054867
X2_T.cell.CD4__SP100	SP100	CD4+ T cells (Cluster 2)	Factor8	0.0517287
X2_T.cell.CD4__SPCS1	SPCS1	CD4+ T cells (Cluster 2)	Factor8	-0.0109499
X2_T.cell.CD4__SPOCK2	SPOCK2	CD4+ T cells (Cluster 2)	Factor8	-0.121918
X2_T.cell.CD4__SPTAN1	SPTAN1	CD4+ T cells (Cluster 2)	Factor8	0.0234838
X2_T.cell.CD4__SRGN	SRGN	CD4+ T cells (Cluster 2)	Factor8	-0.218412
X2_T.cell.CD4__SRP14	SRP14	CD4+ T cells (Cluster 2)	Factor8	0.00408304
X2_T.cell.CD4__SRRM1	SRRM1	CD4+ T cells (Cluster 2)	Factor8	0.0388434
X2_T.cell.CD4__SRRM2	SRRM2	CD4+ T cells (Cluster 2)	Factor8	-0.0160548
X2_T.cell.CD4__SRSF10	SRSF10	CD4+ T cells (Cluster 2)	Factor8	0.10808
X2_T.cell.CD4__SRSF11	SRSF11	CD4+ T cells (Cluster 2)	Factor8	0.0881023
X2_T.cell.CD4__SRSF2	SRSF2	CD4+ T cells (Cluster 2)	Factor8	-0.0566497
X2_T.cell.CD4__SRSF3	SRSF3	CD4+ T cells (Cluster 2)	Factor8	0.227911
X2_T.cell.CD4__SRSF5	SRSF5	CD4+ T cells (Cluster 2)	Factor8	-0.00757368
X2_T.cell.CD4__SRSF7	SRSF7	CD4+ T cells (Cluster 2)	Factor8	0.34018
X2_T.cell.CD4__SSB	SSB	CD4+ T cells (Cluster 2)	Factor8	0.105968
X2_T.cell.CD4__SSBP1	SSBP1	CD4+ T cells (Cluster 2)	Factor8	-0.0977114
X2_T.cell.CD4__SSR2	SSR2	CD4+ T cells (Cluster 2)	Factor8	0.0613398
X2_T.cell.CD4__SSR4	SSR4	CD4+ T cells (Cluster 2)	Factor8	-0.0445362
X2_T.cell.CD4__ST13	ST13	CD4+ T cells (Cluster 2)	Factor8	0.120855
X2_T.cell.CD4__STAT3	STAT3	CD4+ T cells (Cluster 2)	Factor8	0.27139
X2_T.cell.CD4__STK17A	STK17A	CD4+ T cells (Cluster 2)	Factor8	-0.14355
X2_T.cell.CD4__STK17B	STK17B	CD4+ T cells (Cluster 2)	Factor8	0.0183124
X2_T.cell.CD4__STK4	STK4	CD4+ T cells (Cluster 2)	Factor8	-0.0511007
X2_T.cell.CD4__SUB1	SUB1	CD4+ T cells (Cluster 2)	Factor8	-0.0304103
X2_T.cell.CD4__SUMO2	SUMO2	CD4+ T cells (Cluster 2)	Factor8	0.0116352
X2_T.cell.CD4__SVIP	SVIP	CD4+ T cells (Cluster 2)	Factor8	-0.0434804
X2_T.cell.CD4__SYF2	SYF2	CD4+ T cells (Cluster 2)	Factor8	-0.224955
X2_T.cell.CD4__SYNE2	SYNE2	CD4+ T cells (Cluster 2)	Factor8	0.0357762
X2_T.cell.CD4__TAF1D	TAF1D	CD4+ T cells (Cluster 2)	Factor8	0.0917129
X2_T.cell.CD4__TAF7	TAF7	CD4+ T cells (Cluster 2)	Factor8	-0.229316
X2_T.cell.CD4__TAGAP	TAGAP	CD4+ T cells (Cluster 2)	Factor8	0.00385523
X2_T.cell.CD4__TAGLN2	TAGLN2	CD4+ T cells (Cluster 2)	Factor8	-0.0485835
X2_T.cell.CD4__TAPBP	TAPBP	CD4+ T cells (Cluster 2)	Factor8	-0.0020042
X2_T.cell.CD4__TAX1BP1	TAX1BP1	CD4+ T cells (Cluster 2)	Factor8	0.08484
X2_T.cell.CD4__TBCA	TBCA	CD4+ T cells (Cluster 2)	Factor8	-0.00989327
X2_T.cell.CD4__TCEA1	TCEA1	CD4+ T cells (Cluster 2)	Factor8	0.0337329
X2_T.cell.CD4__TCF25	TCF25	CD4+ T cells (Cluster 2)	Factor8	-0.090443
X2_T.cell.CD4__TCF7	TCF7	CD4+ T cells (Cluster 2)	Factor8	0.0433398
X2_T.cell.CD4__TERF2IP	TERF2IP	CD4+ T cells (Cluster 2)	Factor8	-0.0436753
X2_T.cell.CD4__TGFBR2	TGFBR2	CD4+ T cells (Cluster 2)	Factor8	-0.0273215
X2_T.cell.CD4__TGOLN2	TGOLN2	CD4+ T cells (Cluster 2)	Factor8	0.036725
X2_T.cell.CD4__TLE4	TLE4	CD4+ T cells (Cluster 2)	Factor8	0.0245613
X2_T.cell.CD4__TMA7	TMA7	CD4+ T cells (Cluster 2)	Factor8	-0.112329
X2_T.cell.CD4__TMBIM6	TMBIM6	CD4+ T cells (Cluster 2)	Factor8	0.0456224
X2_T.cell.CD4__TMEM123	TMEM123	CD4+ T cells (Cluster 2)	Factor8	0.00520419
X2_T.cell.CD4__TMEM243	TMEM243	CD4+ T cells (Cluster 2)	Factor8	-0.2938
X2_T.cell.CD4__TMSB10	TMSB10	CD4+ T cells (Cluster 2)	Factor8	0.251012
X2_T.cell.CD4__TMSB4X	TMSB4X	CD4+ T cells (Cluster 2)	Factor8	0.0429728
X2_T.cell.CD4__TNFAIP3	TNFAIP3	CD4+ T cells (Cluster 2)	Factor8	-0.246122
X2_T.cell.CD4__TNFAIP8	TNFAIP8	CD4+ T cells (Cluster 2)	Factor8	0.0290588
X2_T.cell.CD4__TNRC6B	TNRC6B	CD4+ T cells (Cluster 2)	Factor8	-0.108871
X2_T.cell.CD4__TOB1	TOB1	CD4+ T cells (Cluster 2)	Factor8	-0.0256575
X2_T.cell.CD4__TOMM20	TOMM20	CD4+ T cells (Cluster 2)	Factor8	-0.0820424
X2_T.cell.CD4__TOMM7	TOMM7	CD4+ T cells (Cluster 2)	Factor8	-0.0788383
X2_T.cell.CD4__TPM3	TPM3	CD4+ T cells (Cluster 2)	Factor8	0.196562
X2_T.cell.CD4__TPR	TPR	CD4+ T cells (Cluster 2)	Factor8	0.0812017
X2_T.cell.CD4__TPT1	TPT1	CD4+ T cells (Cluster 2)	Factor8	0.108086
X2_T.cell.CD4__TRA2B	TRA2B	CD4+ T cells (Cluster 2)	Factor8	0.509115
X2_T.cell.CD4__TRAC	TRAC	CD4+ T cells (Cluster 2)	Factor8	0.0268725
X2_T.cell.CD4__TRAF3IP3	TRAF3IP3	CD4+ T cells (Cluster 2)	Factor8	0.00234805
X2_T.cell.CD4__TRBC1	TRBC1	CD4+ T cells (Cluster 2)	Factor8	-0.0522509
X2_T.cell.CD4__TRBC2	TRBC2	CD4+ T cells (Cluster 2)	Factor8	-0.00338418
X2_T.cell.CD4__TRIR	TRIR	CD4+ T cells (Cluster 2)	Factor8	-0.00624173
X2_T.cell.CD4__TRMT112	TRMT112	CD4+ T cells (Cluster 2)	Factor8	0.0302816
X2_T.cell.CD4__TSC22D3	TSC22D3	CD4+ T cells (Cluster 2)	Factor8	-0.0187648
X2_T.cell.CD4__TSPO	TSPO	CD4+ T cells (Cluster 2)	Factor8	0.00619495
X2_T.cell.CD4__TSPYL1	TSPYL1	CD4+ T cells (Cluster 2)	Factor8	0.0716283
X2_T.cell.CD4__TSPYL2	TSPYL2	CD4+ T cells (Cluster 2)	Factor8	0.0375439
X2_T.cell.CD4__TSTD1	TSTD1	CD4+ T cells (Cluster 2)	Factor8	-0.0431272
X2_T.cell.CD4__TTC3	TTC3	CD4+ T cells (Cluster 2)	Factor8	-0.0778686
X2_T.cell.CD4__TUBA1A	TUBA1A	CD4+ T cells (Cluster 2)	Factor8	-0.118806
X2_T.cell.CD4__TUBA1B	TUBA1B	CD4+ T cells (Cluster 2)	Factor8	0.121562
X2_T.cell.CD4__TUBA4A	TUBA4A	CD4+ T cells (Cluster 2)	Factor8	-0.040604
X2_T.cell.CD4__TUBB4B	TUBB4B	CD4+ T cells (Cluster 2)	Factor8	0.0173992
X2_T.cell.CD4__TUT4	TUT4	CD4+ T cells (Cluster 2)	Factor8	-0.0131055
X2_T.cell.CD4__TXNIP	TXNIP	CD4+ T cells (Cluster 2)	Factor8	0.376574
X2_T.cell.CD4__U2SURP	U2SURP	CD4+ T cells (Cluster 2)	Factor8	0.0694007
X2_T.cell.CD4__UBA52	UBA52	CD4+ T cells (Cluster 2)	Factor8	-0.113533
X2_T.cell.CD4__UBALD2	UBALD2	CD4+ T cells (Cluster 2)	Factor8	0.315338
X2_T.cell.CD4__UBB	UBB	CD4+ T cells (Cluster 2)	Factor8	0.0235814
X2_T.cell.CD4__UBC	UBC	CD4+ T cells (Cluster 2)	Factor8	0.00346791
X2_T.cell.CD4__UBE2B	UBE2B	CD4+ T cells (Cluster 2)	Factor8	0.004938
X2_T.cell.CD4__UBE2D2	UBE2D2	CD4+ T cells (Cluster 2)	Factor8	-0.00380507
X2_T.cell.CD4__UBE2D3	UBE2D3	CD4+ T cells (Cluster 2)	Factor8	0.0289214
X2_T.cell.CD4__UBE2S	UBE2S	CD4+ T cells (Cluster 2)	Factor8	0.00507273
X2_T.cell.CD4__UBL5	UBL5	CD4+ T cells (Cluster 2)	Factor8	-0.00213085
X2_T.cell.CD4__UBXN1	UBXN1	CD4+ T cells (Cluster 2)	Factor8	0.012366
X2_T.cell.CD4__UFC1	UFC1	CD4+ T cells (Cluster 2)	Factor8	-0.0604379
X2_T.cell.CD4__UQCR10	UQCR10	CD4+ T cells (Cluster 2)	Factor8	-0.0338544
X2_T.cell.CD4__UQCR11	UQCR11	CD4+ T cells (Cluster 2)	Factor8	-0.0166069
X2_T.cell.CD4__UQCRB	UQCRB	CD4+ T cells (Cluster 2)	Factor8	-0.259361
X2_T.cell.CD4__UQCRH	UQCRH	CD4+ T cells (Cluster 2)	Factor8	-0.385149
X2_T.cell.CD4__URI1	URI1	CD4+ T cells (Cluster 2)	Factor8	-0.0346009
X2_T.cell.CD4__USP15	USP15	CD4+ T cells (Cluster 2)	Factor8	0.109292
X2_T.cell.CD4__USP16	USP16	CD4+ T cells (Cluster 2)	Factor8	-0.0227629
X2_T.cell.CD4__USP3	USP3	CD4+ T cells (Cluster 2)	Factor8	0.00975454
X2_T.cell.CD4__UXT	UXT	CD4+ T cells (Cluster 2)	Factor8	-0.0484903
X2_T.cell.CD4__VAMP2	VAMP2	CD4+ T cells (Cluster 2)	Factor8	0.152577
X2_T.cell.CD4__VAPA	VAPA	CD4+ T cells (Cluster 2)	Factor8	-0.00315134
X2_T.cell.CD4__VIM	VIM	CD4+ T cells (Cluster 2)	Factor8	-0.368597
X2_T.cell.CD4__WAC	WAC	CD4+ T cells (Cluster 2)	Factor8	0.0281673
X2_T.cell.CD4__WASF2	WASF2	CD4+ T cells (Cluster 2)	Factor8	0.0682815
X2_T.cell.CD4__WSB1	WSB1	CD4+ T cells (Cluster 2)	Factor8	0.0832354
X2_T.cell.CD4__WTAP	WTAP	CD4+ T cells (Cluster 2)	Factor8	-0.109637
X2_T.cell.CD4__XRCC5	XRCC5	CD4+ T cells (Cluster 2)	Factor8	0.0327242
X2_T.cell.CD4__YBX1	YBX1	CD4+ T cells (Cluster 2)	Factor8	-0.1853
X2_T.cell.CD4__YME1L1	YME1L1	CD4+ T cells (Cluster 2)	Factor8	0.36031
X2_T.cell.CD4__YPEL5	YPEL5	CD4+ T cells (Cluster 2)	Factor8	0.05098
X2_T.cell.CD4__YTHDC1	YTHDC1	CD4+ T cells (Cluster 2)	Factor8	0.0435766
X2_T.cell.CD4__YWHAB	YWHAB	CD4+ T cells (Cluster 2)	Factor8	0.0587816
X2_T.cell.CD4__YWHAZ	YWHAZ	CD4+ T cells (Cluster 2)	Factor8	0.00701196
X2_T.cell.CD4__YY1	YY1	CD4+ T cells (Cluster 2)	Factor8	0.0224035
X2_T.cell.CD4__ZC3H15	ZC3H15	CD4+ T cells (Cluster 2)	Factor8	-0.0902396
X2_T.cell.CD4__ZC3HAV1	ZC3HAV1	CD4+ T cells (Cluster 2)	Factor8	0.162864
X2_T.cell.CD4__ZFAND5	ZFAND5	CD4+ T cells (Cluster 2)	Factor8	0.00150761
X2_T.cell.CD4__ZFAS1	ZFAS1	CD4+ T cells (Cluster 2)	Factor8	0.0826076
X2_T.cell.CD4__ZFP36	ZFP36	CD4+ T cells (Cluster 2)	Factor8	0.134762
X2_T.cell.CD4__ZFP36L1	ZFP36L1	CD4+ T cells (Cluster 2)	Factor8	0.236709
X2_T.cell.CD4__ZFP36L2	ZFP36L2	CD4+ T cells (Cluster 2)	Factor8	-0.0483041
X2_T.cell.CD4__ZNF331	ZNF331	CD4+ T cells (Cluster 2)	Factor8	-0.297848
X3_NK__AAK1	AAK1	NK cells (Cluster 3)	Factor8	-0.0163765
X3_NK__ABHD17A	ABHD17A	NK cells (Cluster 3)	Factor8	0.0282336
X3_NK__ACTB	ACTB	NK cells (Cluster 3)	Factor8	-0.0274206
X3_NK__ACTG1	ACTG1	NK cells (Cluster 3)	Factor8	-0.0053158
X3_NK__ACTR2	ACTR2	NK cells (Cluster 3)	Factor8	0.0443145
X3_NK__ACTR3	ACTR3	NK cells (Cluster 3)	Factor8	-0.00534846
X3_NK__ADGRE5	ADGRE5	NK cells (Cluster 3)	Factor8	-0.051063
X3_NK__ADGRG1	ADGRG1	NK cells (Cluster 3)	Factor8	-0.0739735
X3_NK__AES	AES	NK cells (Cluster 3)	Factor8	0.04465
X3_NK__AHNAK	AHNAK	NK cells (Cluster 3)	Factor8	0.0240664
X3_NK__AKAP13	AKAP13	NK cells (Cluster 3)	Factor8	0.00161029
X3_NK__AKNA	AKNA	NK cells (Cluster 3)	Factor8	-0.0242412
X3_NK__AMD1	AMD1	NK cells (Cluster 3)	Factor8	-0.055156
X3_NK__ANAPC16	ANAPC16	NK cells (Cluster 3)	Factor8	0.0338507
X3_NK__ANKRD11	ANKRD11	NK cells (Cluster 3)	Factor8	-0.161268
X3_NK__ANKRD12	ANKRD12	NK cells (Cluster 3)	Factor8	-0.0516574
X3_NK__ANXA1	ANXA1	NK cells (Cluster 3)	Factor8	0.00781645
X3_NK__APMAP	APMAP	NK cells (Cluster 3)	Factor8	-0.0507915
X3_NK__APRT	APRT	NK cells (Cluster 3)	Factor8	-0.0477261
X3_NK__ARF1	ARF1	NK cells (Cluster 3)	Factor8	0.00569009
X3_NK__ARF6	ARF6	NK cells (Cluster 3)	Factor8	0.0275198
X3_NK__ARGLU1	ARGLU1	NK cells (Cluster 3)	Factor8	0.0338425
X3_NK__ARHGDIB	ARHGDIB	NK cells (Cluster 3)	Factor8	0.0266445
X3_NK__ARID4B	ARID4B	NK cells (Cluster 3)	Factor8	-0.0107486
X3_NK__ARL4C	ARL4C	NK cells (Cluster 3)	Factor8	-0.0238452
X3_NK__ARL6IP4	ARL6IP4	NK cells (Cluster 3)	Factor8	0.026445
X3_NK__ARL6IP5	ARL6IP5	NK cells (Cluster 3)	Factor8	0.0436628
X3_NK__ARPC2	ARPC2	NK cells (Cluster 3)	Factor8	0.03616
X3_NK__ARPC3	ARPC3	NK cells (Cluster 3)	Factor8	0.0723148
X3_NK__ARPC4	ARPC4	NK cells (Cluster 3)	Factor8	0.0213691
X3_NK__ARPC5	ARPC5	NK cells (Cluster 3)	Factor8	0.0202779
X3_NK__ARPC5L	ARPC5L	NK cells (Cluster 3)	Factor8	-0.00266876
X3_NK__ATF4	ATF4	NK cells (Cluster 3)	Factor8	-0.158775
X3_NK__ATM	ATM	NK cells (Cluster 3)	Factor8	-0.0198332
X3_NK__ATP5F1D	ATP5F1D	NK cells (Cluster 3)	Factor8	-0.00176485
X3_NK__ATP5F1E	ATP5F1E	NK cells (Cluster 3)	Factor8	0.00130123
X3_NK__ATP5IF1	ATP5IF1	NK cells (Cluster 3)	Factor8	0.163641
X3_NK__ATP5MC2	ATP5MC2	NK cells (Cluster 3)	Factor8	0.0137316
X3_NK__ATP5MC3	ATP5MC3	NK cells (Cluster 3)	Factor8	0.0908781
X3_NK__ATP5ME	ATP5ME	NK cells (Cluster 3)	Factor8	0.0227655
X3_NK__ATP5MG	ATP5MG	NK cells (Cluster 3)	Factor8	-0.00587639
X3_NK__ATP5MPL	ATP5MPL	NK cells (Cluster 3)	Factor8	0.0904306
X3_NK__ATP6V0E1	ATP6V0E1	NK cells (Cluster 3)	Factor8	0.00493186
X3_NK__ATP6V1G1	ATP6V1G1	NK cells (Cluster 3)	Factor8	0.150705
X3_NK__ATRX	ATRX	NK cells (Cluster 3)	Factor8	-0.0264198
X3_NK__B2M	B2M	NK cells (Cluster 3)	Factor8	0.0122622
X3_NK__BCLAF1	BCLAF1	NK cells (Cluster 3)	Factor8	-0.0841381
X3_NK__BIN2	BIN2	NK cells (Cluster 3)	Factor8	0.0644091
X3_NK__BPTF	BPTF	NK cells (Cluster 3)	Factor8	-0.0484748
X3_NK__BRD2	BRD2	NK cells (Cluster 3)	Factor8	-0.297106
X3_NK__BTF3	BTF3	NK cells (Cluster 3)	Factor8	-0.00264075
X3_NK__BTG1	BTG1	NK cells (Cluster 3)	Factor8	0.0265872
X3_NK__BTG2	BTG2	NK cells (Cluster 3)	Factor8	0.00627038
X3_NK__BUD31	BUD31	NK cells (Cluster 3)	Factor8	0.00540295
X3_NK__BZW1	BZW1	NK cells (Cluster 3)	Factor8	-0.0200535
X3_NK__C12orf75	C12orf75	NK cells (Cluster 3)	Factor8	0.00951199
X3_NK__C9orf16	C9orf16	NK cells (Cluster 3)	Factor8	0.0499045
X3_NK__C9orf78	C9orf78	NK cells (Cluster 3)	Factor8	0.127564
X3_NK__CALM1	CALM1	NK cells (Cluster 3)	Factor8	-0.0799991
X3_NK__CALM2	CALM2	NK cells (Cluster 3)	Factor8	-0.00324756
X3_NK__CALR	CALR	NK cells (Cluster 3)	Factor8	-0.0135945
X3_NK__CAP1	CAP1	NK cells (Cluster 3)	Factor8	0.0230874
X3_NK__CAST	CAST	NK cells (Cluster 3)	Factor8	0.0827013
X3_NK__CCL4	CCL4	NK cells (Cluster 3)	Factor8	-0.0599781
X3_NK__CCL5	CCL5	NK cells (Cluster 3)	Factor8	0.0902719
X3_NK__CCND3	CCND3	NK cells (Cluster 3)	Factor8	-0.0120713
X3_NK__CCNI	CCNI	NK cells (Cluster 3)	Factor8	-0.0257058
X3_NK__CCNL1	CCNL1	NK cells (Cluster 3)	Factor8	-0.0645184
X3_NK__CD164	CD164	NK cells (Cluster 3)	Factor8	-0.00738454
X3_NK__CD247	CD247	NK cells (Cluster 3)	Factor8	0.0563909
X3_NK__CD37	CD37	NK cells (Cluster 3)	Factor8	0.0101041
X3_NK__CD47	CD47	NK cells (Cluster 3)	Factor8	-0.0200526
X3_NK__CD48	CD48	NK cells (Cluster 3)	Factor8	0.0202895
X3_NK__CD52	CD52	NK cells (Cluster 3)	Factor8	0.0144168
X3_NK__CD53	CD53	NK cells (Cluster 3)	Factor8	0.018532
X3_NK__CD63	CD63	NK cells (Cluster 3)	Factor8	-0.0734682
X3_NK__CD69	CD69	NK cells (Cluster 3)	Factor8	0.000235269
X3_NK__CD7	CD7	NK cells (Cluster 3)	Factor8	-0.022749
X3_NK__CD74	CD74	NK cells (Cluster 3)	Factor8	-0.0591369
X3_NK__CD81	CD81	NK cells (Cluster 3)	Factor8	0.0216856
X3_NK__CD99	CD99	NK cells (Cluster 3)	Factor8	0.175377
X3_NK__CDC42	CDC42	NK cells (Cluster 3)	Factor8	0.00972867
X3_NK__CDC42SE1	CDC42SE1	NK cells (Cluster 3)	Factor8	0.0167045
X3_NK__CDC42SE2	CDC42SE2	NK cells (Cluster 3)	Factor8	-0.0199032
X3_NK__CDV3	CDV3	NK cells (Cluster 3)	Factor8	-0.0369027
X3_NK__CELF2	CELF2	NK cells (Cluster 3)	Factor8	0.00825662
X3_NK__CFL1	CFL1	NK cells (Cluster 3)	Factor8	0.0130968
X3_NK__CFLAR	CFLAR	NK cells (Cluster 3)	Factor8	-0.0348245
X3_NK__CHCHD2	CHCHD2	NK cells (Cluster 3)	Factor8	0.0284989
X3_NK__CIB1	CIB1	NK cells (Cluster 3)	Factor8	0.0331776
X3_NK__CIRBP	CIRBP	NK cells (Cluster 3)	Factor8	0.0789223
X3_NK__CLEC2B	CLEC2B	NK cells (Cluster 3)	Factor8	0.012632
X3_NK__CLIC1	CLIC1	NK cells (Cluster 3)	Factor8	-0.0100851
X3_NK__CLIC3	CLIC3	NK cells (Cluster 3)	Factor8	0.00597297
X3_NK__CLK1	CLK1	NK cells (Cluster 3)	Factor8	0.024094
X3_NK__CMC1	CMC1	NK cells (Cluster 3)	Factor8	-0.010928
X3_NK__CNBP	CNBP	NK cells (Cluster 3)	Factor8	-0.00641463
X3_NK__CNOT6L	CNOT6L	NK cells (Cluster 3)	Factor8	-0.00714236
X3_NK__COMMD6	COMMD6	NK cells (Cluster 3)	Factor8	0.0300163
X3_NK__CORO1A	CORO1A	NK cells (Cluster 3)	Factor8	-0.0790158
X3_NK__COX4I1	COX4I1	NK cells (Cluster 3)	Factor8	0.0823528
X3_NK__COX5B	COX5B	NK cells (Cluster 3)	Factor8	0.0538931
X3_NK__COX6A1	COX6A1	NK cells (Cluster 3)	Factor8	0.0654076
X3_NK__COX6B1	COX6B1	NK cells (Cluster 3)	Factor8	0.128434
X3_NK__COX6C	COX6C	NK cells (Cluster 3)	Factor8	0.0669104
X3_NK__COX7A2	COX7A2	NK cells (Cluster 3)	Factor8	0.097725
X3_NK__COX7B	COX7B	NK cells (Cluster 3)	Factor8	0.00508419
X3_NK__COX7C	COX7C	NK cells (Cluster 3)	Factor8	0.152421
X3_NK__COX8A	COX8A	NK cells (Cluster 3)	Factor8	0.0942104
X3_NK__CST7	CST7	NK cells (Cluster 3)	Factor8	0.125157
X3_NK__CTSC	CTSC	NK cells (Cluster 3)	Factor8	-0.045034
X3_NK__CTSD	CTSD	NK cells (Cluster 3)	Factor8	-0.0263243
X3_NK__CTSW	CTSW	NK cells (Cluster 3)	Factor8	0.0209927
X3_NK__CXCR4	CXCR4	NK cells (Cluster 3)	Factor8	0.0178864
X3_NK__CYBA	CYBA	NK cells (Cluster 3)	Factor8	0.036088
X3_NK__CYCS	CYCS	NK cells (Cluster 3)	Factor8	-0.0205511
X3_NK__DAZAP2	DAZAP2	NK cells (Cluster 3)	Factor8	-0.00878756
X3_NK__DBI	DBI	NK cells (Cluster 3)	Factor8	-0.0777386
X3_NK__DDX17	DDX17	NK cells (Cluster 3)	Factor8	-0.0391122
X3_NK__DDX24	DDX24	NK cells (Cluster 3)	Factor8	0.0286226
X3_NK__DDX3X	DDX3X	NK cells (Cluster 3)	Factor8	-0.0314371
X3_NK__DDX46	DDX46	NK cells (Cluster 3)	Factor8	0.00206031
X3_NK__DDX5	DDX5	NK cells (Cluster 3)	Factor8	-0.0195303
X3_NK__DDX6	DDX6	NK cells (Cluster 3)	Factor8	-0.0167824
X3_NK__DEK	DEK	NK cells (Cluster 3)	Factor8	0.0211489
X3_NK__DHRS7	DHRS7	NK cells (Cluster 3)	Factor8	0.011787
X3_NK__DNAJA1	DNAJA1	NK cells (Cluster 3)	Factor8	-0.151251
X3_NK__DNAJB6	DNAJB6	NK cells (Cluster 3)	Factor8	0.0482695
X3_NK__DRAP1	DRAP1	NK cells (Cluster 3)	Factor8	-0.0296298
X3_NK__DSTN	DSTN	NK cells (Cluster 3)	Factor8	0.25604
X3_NK__DUSP1	DUSP1	NK cells (Cluster 3)	Factor8	-0.00458975
X3_NK__DUSP2	DUSP2	NK cells (Cluster 3)	Factor8	0.0150425
X3_NK__DYNLL1	DYNLL1	NK cells (Cluster 3)	Factor8	-0.0759868
X3_NK__EDF1	EDF1	NK cells (Cluster 3)	Factor8	0.0996874
X3_NK__EEF1A1	EEF1A1	NK cells (Cluster 3)	Factor8	0.0045605
X3_NK__EEF1B2	EEF1B2	NK cells (Cluster 3)	Factor8	0.00727067
X3_NK__EEF1D	EEF1D	NK cells (Cluster 3)	Factor8	0.0719179
X3_NK__EEF2	EEF2	NK cells (Cluster 3)	Factor8	-0.0528087
X3_NK__EFHD2	EFHD2	NK cells (Cluster 3)	Factor8	0.012502
X3_NK__EID1	EID1	NK cells (Cluster 3)	Factor8	-0.00247658
X3_NK__EIF1	EIF1	NK cells (Cluster 3)	Factor8	-0.172198
X3_NK__EIF3F	EIF3F	NK cells (Cluster 3)	Factor8	-0.0195427
X3_NK__EIF3G	EIF3G	NK cells (Cluster 3)	Factor8	-0.00693925
X3_NK__EIF3K	EIF3K	NK cells (Cluster 3)	Factor8	0.129083
X3_NK__EIF4A2	EIF4A2	NK cells (Cluster 3)	Factor8	0.00480562
X3_NK__EIF4G2	EIF4G2	NK cells (Cluster 3)	Factor8	-0.0488016
X3_NK__EIF5	EIF5	NK cells (Cluster 3)	Factor8	-0.0681185
X3_NK__ELF1	ELF1	NK cells (Cluster 3)	Factor8	-0.0715524
X3_NK__ELOB	ELOB	NK cells (Cluster 3)	Factor8	0.000689778
X3_NK__EMP3	EMP3	NK cells (Cluster 3)	Factor8	0.0381177
X3_NK__EPC1	EPC1	NK cells (Cluster 3)	Factor8	0.052775
X3_NK__ETS1	ETS1	NK cells (Cluster 3)	Factor8	0.0863981
X3_NK__EVL	EVL	NK cells (Cluster 3)	Factor8	0.0136956
X3_NK__FAM107B	FAM107B	NK cells (Cluster 3)	Factor8	0.0215244
X3_NK__FAM133B	FAM133B	NK cells (Cluster 3)	Factor8	-0.0273056
X3_NK__FAM49B	FAM49B	NK cells (Cluster 3)	Factor8	0.0758043
X3_NK__FAU	FAU	NK cells (Cluster 3)	Factor8	-0.00756212
X3_NK__FCER1G	FCER1G	NK cells (Cluster 3)	Factor8	-0.0589037
X3_NK__FCGR3A	FCGR3A	NK cells (Cluster 3)	Factor8	0.0416898
X3_NK__FGFBP2	FGFBP2	NK cells (Cluster 3)	Factor8	0.0119905
X3_NK__FLNA	FLNA	NK cells (Cluster 3)	Factor8	-0.0391583
X3_NK__FNBP1	FNBP1	NK cells (Cluster 3)	Factor8	0.0093668
X3_NK__FOS	FOS	NK cells (Cluster 3)	Factor8	-0.126521
X3_NK__FOSB	FOSB	NK cells (Cluster 3)	Factor8	-0.180973
X3_NK__FTH1	FTH1	NK cells (Cluster 3)	Factor8	-0.0476938
X3_NK__FTL	FTL	NK cells (Cluster 3)	Factor8	-0.00293262
X3_NK__FUS	FUS	NK cells (Cluster 3)	Factor8	-0.120081
X3_NK__FYB1	FYB1	NK cells (Cluster 3)	Factor8	-0.00763978
X3_NK__FYN	FYN	NK cells (Cluster 3)	Factor8	0.061277
X3_NK__GADD45B	GADD45B	NK cells (Cluster 3)	Factor8	-0.029414
X3_NK__GAPDH	GAPDH	NK cells (Cluster 3)	Factor8	-0.0286062
X3_NK__GLS	GLS	NK cells (Cluster 3)	Factor8	-0.0939801
X3_NK__GMFG	GMFG	NK cells (Cluster 3)	Factor8	0.195833
X3_NK__GNAI2	GNAI2	NK cells (Cluster 3)	Factor8	0.00642262
X3_NK__GNAS	GNAS	NK cells (Cluster 3)	Factor8	-0.0940766
X3_NK__GNG2	GNG2	NK cells (Cluster 3)	Factor8	0.0394921
X3_NK__GNLY	GNLY	NK cells (Cluster 3)	Factor8	-0.0259252
X3_NK__GNPTAB	GNPTAB	NK cells (Cluster 3)	Factor8	-0.112444
X3_NK__GSTP1	GSTP1	NK cells (Cluster 3)	Factor8	0.00969906
X3_NK__GTF3A	GTF3A	NK cells (Cluster 3)	Factor8	-0.0174696
X3_NK__GUK1	GUK1	NK cells (Cluster 3)	Factor8	-0.0141892
X3_NK__GZMA	GZMA	NK cells (Cluster 3)	Factor8	0.169231
X3_NK__GZMB	GZMB	NK cells (Cluster 3)	Factor8	0.0288252
X3_NK__GZMH	GZMH	NK cells (Cluster 3)	Factor8	0.0720425
X3_NK__GZMM	GZMM	NK cells (Cluster 3)	Factor8	0.0746011
X3_NK__H2AFZ	H2AFZ	NK cells (Cluster 3)	Factor8	0.0115151
X3_NK__H3F3A	H3F3A	NK cells (Cluster 3)	Factor8	0.00254418
X3_NK__H3F3B	H3F3B	NK cells (Cluster 3)	Factor8	0.00823538
X3_NK__HCST	HCST	NK cells (Cluster 3)	Factor8	-0.00130526
X3_NK__HINT1	HINT1	NK cells (Cluster 3)	Factor8	0.0190985
X3_NK__HIST1H4C	HIST1H4C	NK cells (Cluster 3)	Factor8	0.00847968
X3_NK__HLA.A	HLA.A	NK cells (Cluster 3)	Factor8	0.0313756
X3_NK__HLA.B	HLA.B	NK cells (Cluster 3)	Factor8	0.00969328
X3_NK__HLA.C	HLA.C	NK cells (Cluster 3)	Factor8	0.000785869
X3_NK__HLA.E	HLA.E	NK cells (Cluster 3)	Factor8	-0.00800129
X3_NK__HLA.F	HLA.F	NK cells (Cluster 3)	Factor8	0.118867
X3_NK__HMGB1	HMGB1	NK cells (Cluster 3)	Factor8	-0.000802154
X3_NK__HMGB2	HMGB2	NK cells (Cluster 3)	Factor8	0.0470744
X3_NK__HMGN1	HMGN1	NK cells (Cluster 3)	Factor8	0.144893
X3_NK__HMGN2	HMGN2	NK cells (Cluster 3)	Factor8	0.0380147
X3_NK__HNRNPA1	HNRNPA1	NK cells (Cluster 3)	Factor8	-0.0493998
X3_NK__HNRNPA2B1	HNRNPA2B1	NK cells (Cluster 3)	Factor8	-0.033644
X3_NK__HNRNPA3	HNRNPA3	NK cells (Cluster 3)	Factor8	0.0253178
X3_NK__HNRNPC	HNRNPC	NK cells (Cluster 3)	Factor8	-0.00662381
X3_NK__HNRNPDL	HNRNPDL	NK cells (Cluster 3)	Factor8	0.0839549
X3_NK__HNRNPH1	HNRNPH1	NK cells (Cluster 3)	Factor8	-0.0707764
X3_NK__HNRNPK	HNRNPK	NK cells (Cluster 3)	Factor8	0.0573706
X3_NK__HNRNPU	HNRNPU	NK cells (Cluster 3)	Factor8	0.0661935
X3_NK__HOPX	HOPX	NK cells (Cluster 3)	Factor8	-0.0216462
X3_NK__HP1BP3	HP1BP3	NK cells (Cluster 3)	Factor8	-0.00437405
X3_NK__HSP90AA1	HSP90AA1	NK cells (Cluster 3)	Factor8	-0.00801209
X3_NK__HSP90AB1	HSP90AB1	NK cells (Cluster 3)	Factor8	0.00520885
X3_NK__HSP90B1	HSP90B1	NK cells (Cluster 3)	Factor8	-0.0189482
X3_NK__HSPA5	HSPA5	NK cells (Cluster 3)	Factor8	-0.00356211
X3_NK__HSPA8	HSPA8	NK cells (Cluster 3)	Factor8	-0.0582904
X3_NK__HSPE1	HSPE1	NK cells (Cluster 3)	Factor8	-0.00113888
X3_NK__ID2	ID2	NK cells (Cluster 3)	Factor8	-0.0159222
X3_NK__IDI1	IDI1	NK cells (Cluster 3)	Factor8	0.0131242
X3_NK__IDS	IDS	NK cells (Cluster 3)	Factor8	-0.0653419
X3_NK__IER2	IER2	NK cells (Cluster 3)	Factor8	-0.00836831
X3_NK__IER5	IER5	NK cells (Cluster 3)	Factor8	-0.158679
X3_NK__IFI16	IFI16	NK cells (Cluster 3)	Factor8	-0.00240047
X3_NK__IFITM2	IFITM2	NK cells (Cluster 3)	Factor8	-0.089944
X3_NK__IKZF1	IKZF1	NK cells (Cluster 3)	Factor8	-0.0331003
X3_NK__IL2RB	IL2RB	NK cells (Cluster 3)	Factor8	-0.191684
X3_NK__IL2RG	IL2RG	NK cells (Cluster 3)	Factor8	0.07241
X3_NK__IL32	IL32	NK cells (Cluster 3)	Factor8	-0.0391074
X3_NK__IQGAP1	IQGAP1	NK cells (Cluster 3)	Factor8	-0.00299968
X3_NK__IQGAP2	IQGAP2	NK cells (Cluster 3)	Factor8	-0.060153
X3_NK__IRF1	IRF1	NK cells (Cluster 3)	Factor8	0.0844906
X3_NK__ISG20	ISG20	NK cells (Cluster 3)	Factor8	0.135357
X3_NK__ITGAL	ITGAL	NK cells (Cluster 3)	Factor8	-0.0273783
X3_NK__ITGB1	ITGB1	NK cells (Cluster 3)	Factor8	0.0886507
X3_NK__ITGB2	ITGB2	NK cells (Cluster 3)	Factor8	0.0287414
X3_NK__ITM2B	ITM2B	NK cells (Cluster 3)	Factor8	0.0688941
X3_NK__JAK1	JAK1	NK cells (Cluster 3)	Factor8	-0.198056
X3_NK__JTB	JTB	NK cells (Cluster 3)	Factor8	-0.0113351
X3_NK__JUN	JUN	NK cells (Cluster 3)	Factor8	-0.0838774
X3_NK__JUNB	JUNB	NK cells (Cluster 3)	Factor8	-0.0780667
X3_NK__JUND	JUND	NK cells (Cluster 3)	Factor8	-0.123021
X3_NK__KIAA1551	KIAA1551	NK cells (Cluster 3)	Factor8	-0.0598772
X3_NK__KLF2	KLF2	NK cells (Cluster 3)	Factor8	0.031426
X3_NK__KLF6	KLF6	NK cells (Cluster 3)	Factor8	-0.0195314
X3_NK__KLRB1	KLRB1	NK cells (Cluster 3)	Factor8	-0.017477
X3_NK__KLRD1	KLRD1	NK cells (Cluster 3)	Factor8	0.0328834
X3_NK__KLRF1	KLRF1	NK cells (Cluster 3)	Factor8	0.0162255
X3_NK__KMT2E	KMT2E	NK cells (Cluster 3)	Factor8	-0.0122941
X3_NK__LAMTOR4	LAMTOR4	NK cells (Cluster 3)	Factor8	-0.145974
X3_NK__LAPTM5	LAPTM5	NK cells (Cluster 3)	Factor8	-0.0182611
X3_NK__LCP1	LCP1	NK cells (Cluster 3)	Factor8	0.0323088
X3_NK__LDHA	LDHA	NK cells (Cluster 3)	Factor8	-0.0134889
X3_NK__LGALS1	LGALS1	NK cells (Cluster 3)	Factor8	-0.018309
X3_NK__LIMD2	LIMD2	NK cells (Cluster 3)	Factor8	0.0178365
X3_NK__LITAF	LITAF	NK cells (Cluster 3)	Factor8	0.0525513
X3_NK__LRRFIP1	LRRFIP1	NK cells (Cluster 3)	Factor8	0.0326419
X3_NK__LSP1	LSP1	NK cells (Cluster 3)	Factor8	0.0837361
X3_NK__LY6E	LY6E	NK cells (Cluster 3)	Factor8	-0.0735474
X3_NK__MACF1	MACF1	NK cells (Cluster 3)	Factor8	-0.0342922
X3_NK__MALAT1	MALAT1	NK cells (Cluster 3)	Factor8	0
X3_NK__MAP1LC3B	MAP1LC3B	NK cells (Cluster 3)	Factor8	0.03692
X3_NK__MATK	MATK	NK cells (Cluster 3)	Factor8	-0.0345003
X3_NK__MBNL1	MBNL1	NK cells (Cluster 3)	Factor8	0.060238
X3_NK__MBP	MBP	NK cells (Cluster 3)	Factor8	0.0479051
X3_NK__MCL1	MCL1	NK cells (Cluster 3)	Factor8	-0.0751758
X3_NK__METRNL	METRNL	NK cells (Cluster 3)	Factor8	0.0315139
X3_NK__MIDN	MIDN	NK cells (Cluster 3)	Factor8	0.0150056
X3_NK__MORF4L1	MORF4L1	NK cells (Cluster 3)	Factor8	0.0317644
X3_NK__MSN	MSN	NK cells (Cluster 3)	Factor8	-0.0373277
X3_NK__MYL12A	MYL12A	NK cells (Cluster 3)	Factor8	0.0582935
X3_NK__MYL12B	MYL12B	NK cells (Cluster 3)	Factor8	0.0933332
X3_NK__MYL6	MYL6	NK cells (Cluster 3)	Factor8	0.0550928
X3_NK__MZT2B	MZT2B	NK cells (Cluster 3)	Factor8	-0.00591449
X3_NK__N4BP2L2	N4BP2L2	NK cells (Cluster 3)	Factor8	0.00826642
X3_NK__NACA	NACA	NK cells (Cluster 3)	Factor8	0.0157854
X3_NK__NAP1L1	NAP1L1	NK cells (Cluster 3)	Factor8	-0.0176884
X3_NK__NASP	NASP	NK cells (Cluster 3)	Factor8	-0.0634596
X3_NK__NCL	NCL	NK cells (Cluster 3)	Factor8	0.0281887
X3_NK__NDUFA1	NDUFA1	NK cells (Cluster 3)	Factor8	0.0298628
X3_NK__NDUFA4	NDUFA4	NK cells (Cluster 3)	Factor8	-0.0359878
X3_NK__NDUFB2	NDUFB2	NK cells (Cluster 3)	Factor8	-0.0158802
X3_NK__NDUFB7	NDUFB7	NK cells (Cluster 3)	Factor8	0.0112921
X3_NK__NDUFS5	NDUFS5	NK cells (Cluster 3)	Factor8	-0.0655064
X3_NK__NEAT1	NEAT1	NK cells (Cluster 3)	Factor8	-0.107084
X3_NK__NEDD8	NEDD8	NK cells (Cluster 3)	Factor8	-0.0244962
X3_NK__NFKBIA	NFKBIA	NK cells (Cluster 3)	Factor8	-0.0860823
X3_NK__NKG7	NKG7	NK cells (Cluster 3)	Factor8	0.0180045
X3_NK__NOP53	NOP53	NK cells (Cluster 3)	Factor8	0.0131465
X3_NK__NPM1	NPM1	NK cells (Cluster 3)	Factor8	0.0219846
X3_NK__NR4A2	NR4A2	NK cells (Cluster 3)	Factor8	-0.194208
X3_NK__NUCKS1	NUCKS1	NK cells (Cluster 3)	Factor8	-0.00228562
X3_NK__NUFIP2	NUFIP2	NK cells (Cluster 3)	Factor8	-0.0527608
X3_NK__OAZ1	OAZ1	NK cells (Cluster 3)	Factor8	0.0391861
X3_NK__OST4	OST4	NK cells (Cluster 3)	Factor8	-0.0250337
X3_NK__PABPC1	PABPC1	NK cells (Cluster 3)	Factor8	-0.0686537
X3_NK__PAIP2	PAIP2	NK cells (Cluster 3)	Factor8	-0.0109592
X3_NK__PARK7	PARK7	NK cells (Cluster 3)	Factor8	0.0738751
X3_NK__PAXX	PAXX	NK cells (Cluster 3)	Factor8	0.132902
X3_NK__PCBP1	PCBP1	NK cells (Cluster 3)	Factor8	-0.175364
X3_NK__PCBP2	PCBP2	NK cells (Cluster 3)	Factor8	0.00568065
X3_NK__PDIA3	PDIA3	NK cells (Cluster 3)	Factor8	0.00349306
X3_NK__PFDN5	PFDN5	NK cells (Cluster 3)	Factor8	0.0583942
X3_NK__PFN1	PFN1	NK cells (Cluster 3)	Factor8	0.00857862
X3_NK__PIK3R1	PIK3R1	NK cells (Cluster 3)	Factor8	0.00783711
X3_NK__PIP4K2A	PIP4K2A	NK cells (Cluster 3)	Factor8	0.0265133
X3_NK__PLAC8	PLAC8	NK cells (Cluster 3)	Factor8	-0.0517887
X3_NK__PLCG2	PLCG2	NK cells (Cluster 3)	Factor8	-0.204119
X3_NK__PLEK	PLEK	NK cells (Cluster 3)	Factor8	0.101382
X3_NK__PNISR	PNISR	NK cells (Cluster 3)	Factor8	-0.00920798
X3_NK__PNN	PNN	NK cells (Cluster 3)	Factor8	-0.0403364
X3_NK__PNRC1	PNRC1	NK cells (Cluster 3)	Factor8	-0.00833524
X3_NK__POLR2L	POLR2L	NK cells (Cluster 3)	Factor8	-0.0148105
X3_NK__POMP	POMP	NK cells (Cluster 3)	Factor8	-0.0128141
X3_NK__PPDPF	PPDPF	NK cells (Cluster 3)	Factor8	0.0668038
X3_NK__PPIA	PPIA	NK cells (Cluster 3)	Factor8	0.0062202
X3_NK__PPIB	PPIB	NK cells (Cluster 3)	Factor8	0.0231984
X3_NK__PPP1CA	PPP1CA	NK cells (Cluster 3)	Factor8	-0.0208792
X3_NK__PPP1R15A	PPP1R15A	NK cells (Cluster 3)	Factor8	-0.0992415
X3_NK__PPP2R5C	PPP2R5C	NK cells (Cluster 3)	Factor8	0.0929848
X3_NK__PRELID1	PRELID1	NK cells (Cluster 3)	Factor8	-0.00427638
X3_NK__PRF1	PRF1	NK cells (Cluster 3)	Factor8	-0.030535
X3_NK__PRMT2	PRMT2	NK cells (Cluster 3)	Factor8	0.214883
X3_NK__PRPF38B	PRPF38B	NK cells (Cluster 3)	Factor8	-0.00439994
X3_NK__PRPF4B	PRPF4B	NK cells (Cluster 3)	Factor8	-0.0581481
X3_NK__PRRC2C	PRRC2C	NK cells (Cluster 3)	Factor8	-0.00896738
X3_NK__PSMA7	PSMA7	NK cells (Cluster 3)	Factor8	-0.0359734
X3_NK__PSMB1	PSMB1	NK cells (Cluster 3)	Factor8	0.00301956
X3_NK__PSMB9	PSMB9	NK cells (Cluster 3)	Factor8	-0.0284884
X3_NK__PSME1	PSME1	NK cells (Cluster 3)	Factor8	0.0248484
X3_NK__PSME2	PSME2	NK cells (Cluster 3)	Factor8	0.0185266
X3_NK__PTMA	PTMA	NK cells (Cluster 3)	Factor8	0.0349711
X3_NK__PTP4A2	PTP4A2	NK cells (Cluster 3)	Factor8	-0.00175539
X3_NK__PTPN12	PTPN12	NK cells (Cluster 3)	Factor8	-0.0110873
X3_NK__PTPRC	PTPRC	NK cells (Cluster 3)	Factor8	0.0310821
X3_NK__PYHIN1	PYHIN1	NK cells (Cluster 3)	Factor8	-0.0138025
X3_NK__RAC2	RAC2	NK cells (Cluster 3)	Factor8	0.0578925
X3_NK__RACK1	RACK1	NK cells (Cluster 3)	Factor8	-0.0127319
X3_NK__RAN	RAN	NK cells (Cluster 3)	Factor8	-0.0341445
X3_NK__RAP1B	RAP1B	NK cells (Cluster 3)	Factor8	0.0055959
X3_NK__RARRES3	RARRES3	NK cells (Cluster 3)	Factor8	0.088639
X3_NK__RBM25	RBM25	NK cells (Cluster 3)	Factor8	-0.0480907
X3_NK__RBM3	RBM3	NK cells (Cluster 3)	Factor8	-0.015997
X3_NK__RBM39	RBM39	NK cells (Cluster 3)	Factor8	-0.028361
X3_NK__RBM8A	RBM8A	NK cells (Cluster 3)	Factor8	0.0116362
X3_NK__REL	REL	NK cells (Cluster 3)	Factor8	-0.0718895
X3_NK__RHOA	RHOA	NK cells (Cluster 3)	Factor8	0.132876
X3_NK__RIPOR2	RIPOR2	NK cells (Cluster 3)	Factor8	-0.0364615
X3_NK__RNF125	RNF125	NK cells (Cluster 3)	Factor8	-0.000707062
X3_NK__RNF213	RNF213	NK cells (Cluster 3)	Factor8	-0.0125517
X3_NK__RORA	RORA	NK cells (Cluster 3)	Factor8	-0.0877558
X3_NK__RSRC2	RSRC2	NK cells (Cluster 3)	Factor8	-0.0555508
X3_NK__RSRP1	RSRP1	NK cells (Cluster 3)	Factor8	0.0352014
X3_NK__RUNX3	RUNX3	NK cells (Cluster 3)	Factor8	0.0100502
X3_NK__S100A10	S100A10	NK cells (Cluster 3)	Factor8	0.00047167
X3_NK__S100A4	S100A4	NK cells (Cluster 3)	Factor8	-0.0267952
X3_NK__S100A6	S100A6	NK cells (Cluster 3)	Factor8	0.0352545
X3_NK__SAMD3	SAMD3	NK cells (Cluster 3)	Factor8	0.0286169
X3_NK__SAP18	SAP18	NK cells (Cluster 3)	Factor8	-0.0241331
X3_NK__SARAF	SARAF	NK cells (Cluster 3)	Factor8	0.0976623
X3_NK__SAT1	SAT1	NK cells (Cluster 3)	Factor8	-0.0201249
X3_NK__SCAF11	SCAF11	NK cells (Cluster 3)	Factor8	-0.0486555
X3_NK__SEC61B	SEC61B	NK cells (Cluster 3)	Factor8	0.037002
X3_NK__SEC61G	SEC61G	NK cells (Cluster 3)	Factor8	-0.0187115
X3_NK__SELENOK	SELENOK	NK cells (Cluster 3)	Factor8	-0.00788741
X3_NK__SELENOW	SELENOW	NK cells (Cluster 3)	Factor8	0.0803672
X3_NK__SEPT7	2007-09-01	NK cells (Cluster 3)	Factor8	0.154462
X3_NK__SERBP1	SERBP1	NK cells (Cluster 3)	Factor8	-0.0309718
X3_NK__SERF2	SERF2	NK cells (Cluster 3)	Factor8	0.180163
X3_NK__SERP1	SERP1	NK cells (Cluster 3)	Factor8	0.0361453
X3_NK__SERTAD1	SERTAD1	NK cells (Cluster 3)	Factor8	-0.032604
X3_NK__SET	SET	NK cells (Cluster 3)	Factor8	0.0240221
X3_NK__SF1	SF1	NK cells (Cluster 3)	Factor8	0.0113727
X3_NK__SF3B1	SF3B1	NK cells (Cluster 3)	Factor8	-0.0460404
X3_NK__SF3B5	SF3B5	NK cells (Cluster 3)	Factor8	0.0151161
X3_NK__SFPQ	SFPQ	NK cells (Cluster 3)	Factor8	-0.11446
X3_NK__SH3BGRL3	SH3BGRL3	NK cells (Cluster 3)	Factor8	-0.0070926
X3_NK__SKP1	SKP1	NK cells (Cluster 3)	Factor8	-0.00113147
X3_NK__SLC25A3	SLC25A3	NK cells (Cluster 3)	Factor8	-0.00992037
X3_NK__SLC25A5	SLC25A5	NK cells (Cluster 3)	Factor8	0.024159
X3_NK__SLC25A6	SLC25A6	NK cells (Cluster 3)	Factor8	-0.00213526
X3_NK__SLC38A1	SLC38A1	NK cells (Cluster 3)	Factor8	-0.0247097
X3_NK__SLC38A2	SLC38A2	NK cells (Cluster 3)	Factor8	-0.00222288
X3_NK__SNRPB	SNRPB	NK cells (Cluster 3)	Factor8	-0.0124284
X3_NK__SNRPD2	SNRPD2	NK cells (Cluster 3)	Factor8	0.0491448
X3_NK__SOD1	SOD1	NK cells (Cluster 3)	Factor8	9.34208e-05
X3_NK__SON	SON	NK cells (Cluster 3)	Factor8	-0.00221024
X3_NK__SORL1	SORL1	NK cells (Cluster 3)	Factor8	-0.0331101
X3_NK__SPCS2	SPCS2	NK cells (Cluster 3)	Factor8	-0.0238096
X3_NK__SPON2	SPON2	NK cells (Cluster 3)	Factor8	0.014143
X3_NK__SRGN	SRGN	NK cells (Cluster 3)	Factor8	-0.0847229
X3_NK__SRP14	SRP14	NK cells (Cluster 3)	Factor8	0.106118
X3_NK__SRRM1	SRRM1	NK cells (Cluster 3)	Factor8	-0.0382835
X3_NK__SRRM2	SRRM2	NK cells (Cluster 3)	Factor8	0.12061
X3_NK__SRSF11	SRSF11	NK cells (Cluster 3)	Factor8	-0.0174206
X3_NK__SRSF2	SRSF2	NK cells (Cluster 3)	Factor8	-0.0169827
X3_NK__SRSF3	SRSF3	NK cells (Cluster 3)	Factor8	0.0171221
X3_NK__SRSF5	SRSF5	NK cells (Cluster 3)	Factor8	0.00926982
X3_NK__SRSF7	SRSF7	NK cells (Cluster 3)	Factor8	-0.0150333
X3_NK__SSR2	SSR2	NK cells (Cluster 3)	Factor8	0.0146225
X3_NK__SSR4	SSR4	NK cells (Cluster 3)	Factor8	0.0127595
X3_NK__STK17A	STK17A	NK cells (Cluster 3)	Factor8	-0.0475821
X3_NK__STK17B	STK17B	NK cells (Cluster 3)	Factor8	-0.0211257
X3_NK__STK4	STK4	NK cells (Cluster 3)	Factor8	-0.0179454
X3_NK__SUB1	SUB1	NK cells (Cluster 3)	Factor8	0.139402
X3_NK__SUMO2	SUMO2	NK cells (Cluster 3)	Factor8	0.0268798
X3_NK__SUN2	SUN2	NK cells (Cluster 3)	Factor8	-0.0422481
X3_NK__SYF2	SYF2	NK cells (Cluster 3)	Factor8	0.0380234
X3_NK__SYNE1	SYNE1	NK cells (Cluster 3)	Factor8	-0.0122745
X3_NK__SYNE2	SYNE2	NK cells (Cluster 3)	Factor8	0.0352976
X3_NK__SYTL3	SYTL3	NK cells (Cluster 3)	Factor8	0.240539
X3_NK__TAGLN2	TAGLN2	NK cells (Cluster 3)	Factor8	-0.0295265
X3_NK__TAPBP	TAPBP	NK cells (Cluster 3)	Factor8	-0.03417
X3_NK__TAX1BP1	TAX1BP1	NK cells (Cluster 3)	Factor8	0.023415
X3_NK__TCF25	TCF25	NK cells (Cluster 3)	Factor8	0.000385446
X3_NK__TERF2IP	TERF2IP	NK cells (Cluster 3)	Factor8	-0.0122116
X3_NK__TGFB1	TGFB1	NK cells (Cluster 3)	Factor8	-0.0055403
X3_NK__TLE4	TLE4	NK cells (Cluster 3)	Factor8	-0.027589
X3_NK__TLN1	TLN1	NK cells (Cluster 3)	Factor8	0.0265594
X3_NK__TMA7	TMA7	NK cells (Cluster 3)	Factor8	0.0234869
X3_NK__TMBIM6	TMBIM6	NK cells (Cluster 3)	Factor8	0.0816897
X3_NK__TMSB10	TMSB10	NK cells (Cluster 3)	Factor8	-0.0071996
X3_NK__TMSB4X	TMSB4X	NK cells (Cluster 3)	Factor8	0.00619721
X3_NK__TNFAIP3	TNFAIP3	NK cells (Cluster 3)	Factor8	-0.0992697
X3_NK__TNRC6B	TNRC6B	NK cells (Cluster 3)	Factor8	-0.0211841
X3_NK__TOMM7	TOMM7	NK cells (Cluster 3)	Factor8	0.0782939
X3_NK__TPI1	TPI1	NK cells (Cluster 3)	Factor8	-0.00735708
X3_NK__TPM3	TPM3	NK cells (Cluster 3)	Factor8	0.0711071
X3_NK__TPT1	TPT1	NK cells (Cluster 3)	Factor8	0.0117945
X3_NK__TRA2B	TRA2B	NK cells (Cluster 3)	Factor8	0.0458626
X3_NK__TRBC1	TRBC1	NK cells (Cluster 3)	Factor8	0.0857379
X3_NK__TRBC2	TRBC2	NK cells (Cluster 3)	Factor8	0.0120151
X3_NK__TRDC	TRDC	NK cells (Cluster 3)	Factor8	-0.00793707
X3_NK__TRIR	TRIR	NK cells (Cluster 3)	Factor8	-0.0349448
X3_NK__TSC22D3	TSC22D3	NK cells (Cluster 3)	Factor8	0.1005
X3_NK__TUBA1A	TUBA1A	NK cells (Cluster 3)	Factor8	0.0195979
X3_NK__TUBA1B	TUBA1B	NK cells (Cluster 3)	Factor8	-0.0179744
X3_NK__TUBA4A	TUBA4A	NK cells (Cluster 3)	Factor8	0.144257
X3_NK__TUBB4B	TUBB4B	NK cells (Cluster 3)	Factor8	-0.0262835
X3_NK__TXNIP	TXNIP	NK cells (Cluster 3)	Factor8	0.0108475
X3_NK__TYROBP	TYROBP	NK cells (Cluster 3)	Factor8	0.0748072
X3_NK__UBA52	UBA52	NK cells (Cluster 3)	Factor8	0.057015
X3_NK__UBB	UBB	NK cells (Cluster 3)	Factor8	-0.0344652
X3_NK__UBC	UBC	NK cells (Cluster 3)	Factor8	-0.0025683
X3_NK__UBE2D3	UBE2D3	NK cells (Cluster 3)	Factor8	-0.0114198
X3_NK__UBE2S	UBE2S	NK cells (Cluster 3)	Factor8	-0.0675809
X3_NK__UBL5	UBL5	NK cells (Cluster 3)	Factor8	-0.0100575
X3_NK__UQCR10	UQCR10	NK cells (Cluster 3)	Factor8	0.0975793
X3_NK__UQCR11	UQCR11	NK cells (Cluster 3)	Factor8	0.0507882
X3_NK__UQCRB	UQCRB	NK cells (Cluster 3)	Factor8	0.0205532
X3_NK__UQCRH	UQCRH	NK cells (Cluster 3)	Factor8	-0.0184177
X3_NK__UTRN	UTRN	NK cells (Cluster 3)	Factor8	-0.0497149
X3_NK__VAMP2	VAMP2	NK cells (Cluster 3)	Factor8	0.116685
X3_NK__VIM	VIM	NK cells (Cluster 3)	Factor8	-0.0297538
X3_NK__WDR83OS	WDR83OS	NK cells (Cluster 3)	Factor8	0.0297652
X3_NK__WIPF1	WIPF1	NK cells (Cluster 3)	Factor8	0.0136433
X3_NK__YBX1	YBX1	NK cells (Cluster 3)	Factor8	-0.0783261
X3_NK__YPEL5	YPEL5	NK cells (Cluster 3)	Factor8	-0.0174726
X3_NK__YWHAB	YWHAB	NK cells (Cluster 3)	Factor8	0.0493272
X3_NK__YWHAZ	YWHAZ	NK cells (Cluster 3)	Factor8	0.0265246
X3_NK__ZBTB1	ZBTB1	NK cells (Cluster 3)	Factor8	-0.106712
X3_NK__ZC3HAV1	ZC3HAV1	NK cells (Cluster 3)	Factor8	-0.155391
X3_NK__ZEB2	ZEB2	NK cells (Cluster 3)	Factor8	0.0187885
X3_NK__ZFAS1	ZFAS1	NK cells (Cluster 3)	Factor8	0.0135418
X3_NK__ZFP36	ZFP36	NK cells (Cluster 3)	Factor8	-0.067533
X3_NK__ZFP36L1	ZFP36L1	NK cells (Cluster 3)	Factor8	-0.0845263
X3_NK__ZFP36L2	ZFP36L2	NK cells (Cluster 3)	Factor8	-0.0115869
X4_Monocytes...CD14__AAK1	AAK1	CD14(high) Monocytes (Cluster 4)	Factor8	0.385917
X4_Monocytes...CD14__ABCF1	ABCF1	CD14(high) Monocytes (Cluster 4)	Factor8	0.144621
X4_Monocytes...CD14__ABHD17A	ABHD17A	CD14(high) Monocytes (Cluster 4)	Factor8	0.162027
X4_Monocytes...CD14__ABHD5	ABHD5	CD14(high) Monocytes (Cluster 4)	Factor8	-0.091016
X4_Monocytes...CD14__ABI1	ABI1	CD14(high) Monocytes (Cluster 4)	Factor8	0.182205
X4_Monocytes...CD14__ABRACL	ABRACL	CD14(high) Monocytes (Cluster 4)	Factor8	-0.178372
X4_Monocytes...CD14__AC004687.1	AC004687.1	CD14(high) Monocytes (Cluster 4)	Factor8	0.529276
X4_Monocytes...CD14__AC007952.4	AC007952.4	CD14(high) Monocytes (Cluster 4)	Factor8	0.443778
X4_Monocytes...CD14__AC016831.5	AC016831.5	CD14(high) Monocytes (Cluster 4)	Factor8	0.361188
X4_Monocytes...CD14__AC020656.1	AC020656.1	CD14(high) Monocytes (Cluster 4)	Factor8	-0.495995
X4_Monocytes...CD14__AC020916.1	AC020916.1	CD14(high) Monocytes (Cluster 4)	Factor8	0.0670634
X4_Monocytes...CD14__AC044849.1	AC044849.1	CD14(high) Monocytes (Cluster 4)	Factor8	0.413149
X4_Monocytes...CD14__AC245128.3	AC245128.3	CD14(high) Monocytes (Cluster 4)	Factor8	-0.526365
X4_Monocytes...CD14__AC245297.3	AC245297.3	CD14(high) Monocytes (Cluster 4)	Factor8	0.464438
X4_Monocytes...CD14__ACAA1	ACAA1	CD14(high) Monocytes (Cluster 4)	Factor8	-0.27908
X4_Monocytes...CD14__ACAP1	ACAP1	CD14(high) Monocytes (Cluster 4)	Factor8	0.583228
X4_Monocytes...CD14__ACAP2	ACAP2	CD14(high) Monocytes (Cluster 4)	Factor8	-0.43289
X4_Monocytes...CD14__ACIN1	ACIN1	CD14(high) Monocytes (Cluster 4)	Factor8	0.309743
X4_Monocytes...CD14__ACP1	ACP1	CD14(high) Monocytes (Cluster 4)	Factor8	0.0596946
X4_Monocytes...CD14__ACSL1	ACSL1	CD14(high) Monocytes (Cluster 4)	Factor8	-0.227737
X4_Monocytes...CD14__ACTB	ACTB	CD14(high) Monocytes (Cluster 4)	Factor8	-0.610289
X4_Monocytes...CD14__ACTG1	ACTG1	CD14(high) Monocytes (Cluster 4)	Factor8	-0.211445
X4_Monocytes...CD14__ACTN4	ACTN4	CD14(high) Monocytes (Cluster 4)	Factor8	-0.185422
X4_Monocytes...CD14__ACTR2	ACTR2	CD14(high) Monocytes (Cluster 4)	Factor8	-0.734633
X4_Monocytes...CD14__ACTR3	ACTR3	CD14(high) Monocytes (Cluster 4)	Factor8	-0.250484
X4_Monocytes...CD14__ADA2	ADA2	CD14(high) Monocytes (Cluster 4)	Factor8	-0.782426
X4_Monocytes...CD14__ADAM10	ADAM10	CD14(high) Monocytes (Cluster 4)	Factor8	-0.254207
X4_Monocytes...CD14__ADAM17	ADAM17	CD14(high) Monocytes (Cluster 4)	Factor8	0.0607103
X4_Monocytes...CD14__ADAR	ADAR	CD14(high) Monocytes (Cluster 4)	Factor8	0.04029
X4_Monocytes...CD14__ADD1	ADD1	CD14(high) Monocytes (Cluster 4)	Factor8	0.0943989
X4_Monocytes...CD14__ADD3	ADD3	CD14(high) Monocytes (Cluster 4)	Factor8	0.190679
X4_Monocytes...CD14__ADGRE5	ADGRE5	CD14(high) Monocytes (Cluster 4)	Factor8	-0.0213366
X4_Monocytes...CD14__ADPGK	ADPGK	CD14(high) Monocytes (Cluster 4)	Factor8	-0.152056
X4_Monocytes...CD14__ADSS	ADSS	CD14(high) Monocytes (Cluster 4)	Factor8	-0.00224042
X4_Monocytes...CD14__AES	AES	CD14(high) Monocytes (Cluster 4)	Factor8	0.541433
X4_Monocytes...CD14__AFF4	AFF4	CD14(high) Monocytes (Cluster 4)	Factor8	0.463019
X4_Monocytes...CD14__AGFG1	AGFG1	CD14(high) Monocytes (Cluster 4)	Factor8	-0.131256
X4_Monocytes...CD14__AGO2	AGO2	CD14(high) Monocytes (Cluster 4)	Factor8	-0.0602558
X4_Monocytes...CD14__AGTPBP1	AGTPBP1	CD14(high) Monocytes (Cluster 4)	Factor8	-0.470727
X4_Monocytes...CD14__AGTRAP	AGTRAP	CD14(high) Monocytes (Cluster 4)	Factor8	-0.455742
X4_Monocytes...CD14__AHNAK	AHNAK	CD14(high) Monocytes (Cluster 4)	Factor8	-0.182897
X4_Monocytes...CD14__AHR	AHR	CD14(high) Monocytes (Cluster 4)	Factor8	-0.241924
X4_Monocytes...CD14__AIF1	AIF1	CD14(high) Monocytes (Cluster 4)	Factor8	-0.633308
X4_Monocytes...CD14__AIMP1	AIMP1	CD14(high) Monocytes (Cluster 4)	Factor8	-0.0949179
X4_Monocytes...CD14__AIP	AIP	CD14(high) Monocytes (Cluster 4)	Factor8	0.344426
X4_Monocytes...CD14__AKAP13	AKAP13	CD14(high) Monocytes (Cluster 4)	Factor8	0.068051
X4_Monocytes...CD14__AKAP9	AKAP9	CD14(high) Monocytes (Cluster 4)	Factor8	-0.0968321
X4_Monocytes...CD14__AKIRIN1	AKIRIN1	CD14(high) Monocytes (Cluster 4)	Factor8	-0.0902902
X4_Monocytes...CD14__AKIRIN2	AKIRIN2	CD14(high) Monocytes (Cluster 4)	Factor8	-0.0984493
X4_Monocytes...CD14__AKNA	AKNA	CD14(high) Monocytes (Cluster 4)	Factor8	0.136303
X4_Monocytes...CD14__AL118516.1	AL118516.1	CD14(high) Monocytes (Cluster 4)	Factor8	0.312883
X4_Monocytes...CD14__ALDH2	ALDH2	CD14(high) Monocytes (Cluster 4)	Factor8	-0.658447
X4_Monocytes...CD14__ALG13	ALG13	CD14(high) Monocytes (Cluster 4)	Factor8	0.0957987
X4_Monocytes...CD14__ALKBH7	ALKBH7	CD14(high) Monocytes (Cluster 4)	Factor8	-0.0399125
X4_Monocytes...CD14__ALOX5AP	ALOX5AP	CD14(high) Monocytes (Cluster 4)	Factor8	-0.180487
X4_Monocytes...CD14__AMD1	AMD1	CD14(high) Monocytes (Cluster 4)	Factor8	0.170055
X4_Monocytes...CD14__ANAPC11	ANAPC11	CD14(high) Monocytes (Cluster 4)	Factor8	-0.306209
X4_Monocytes...CD14__ANAPC16	ANAPC16	CD14(high) Monocytes (Cluster 4)	Factor8	0.0625829
X4_Monocytes...CD14__ANAPC5	ANAPC5	CD14(high) Monocytes (Cluster 4)	Factor8	0.114594
X4_Monocytes...CD14__ANKRD11	ANKRD11	CD14(high) Monocytes (Cluster 4)	Factor8	0.55012
X4_Monocytes...CD14__ANKRD12	ANKRD12	CD14(high) Monocytes (Cluster 4)	Factor8	0.512807
X4_Monocytes...CD14__ANKRD13D	ANKRD13D	CD14(high) Monocytes (Cluster 4)	Factor8	0.121302
X4_Monocytes...CD14__ANKRD28	ANKRD28	CD14(high) Monocytes (Cluster 4)	Factor8	0.00767699
X4_Monocytes...CD14__ANKRD44	ANKRD44	CD14(high) Monocytes (Cluster 4)	Factor8	0.205613
X4_Monocytes...CD14__ANP32A	ANP32A	CD14(high) Monocytes (Cluster 4)	Factor8	-0.332843
X4_Monocytes...CD14__ANP32B	ANP32B	CD14(high) Monocytes (Cluster 4)	Factor8	0.376221
X4_Monocytes...CD14__ANP32E	ANP32E	CD14(high) Monocytes (Cluster 4)	Factor8	0.228468
X4_Monocytes...CD14__ANXA1	ANXA1	CD14(high) Monocytes (Cluster 4)	Factor8	-0.450329
X4_Monocytes...CD14__ANXA11	ANXA11	CD14(high) Monocytes (Cluster 4)	Factor8	-0.222763
X4_Monocytes...CD14__ANXA2	ANXA2	CD14(high) Monocytes (Cluster 4)	Factor8	-0.68195
X4_Monocytes...CD14__ANXA5	ANXA5	CD14(high) Monocytes (Cluster 4)	Factor8	-0.611717
X4_Monocytes...CD14__ANXA6	ANXA6	CD14(high) Monocytes (Cluster 4)	Factor8	0.0783061
X4_Monocytes...CD14__ANXA7	ANXA7	CD14(high) Monocytes (Cluster 4)	Factor8	-0.397199
X4_Monocytes...CD14__AOAH	AOAH	CD14(high) Monocytes (Cluster 4)	Factor8	-0.500351
X4_Monocytes...CD14__AP1S2	AP1S2	CD14(high) Monocytes (Cluster 4)	Factor8	-0.94804
X4_Monocytes...CD14__AP2M1	AP2M1	CD14(high) Monocytes (Cluster 4)	Factor8	-0.425964
X4_Monocytes...CD14__AP2S1	AP2S1	CD14(high) Monocytes (Cluster 4)	Factor8	-0.419679
X4_Monocytes...CD14__AP3B1	AP3B1	CD14(high) Monocytes (Cluster 4)	Factor8	-0.00677599
X4_Monocytes...CD14__APBB1IP	APBB1IP	CD14(high) Monocytes (Cluster 4)	Factor8	0.140269
X4_Monocytes...CD14__APEX1	APEX1	CD14(high) Monocytes (Cluster 4)	Factor8	0.0631982
X4_Monocytes...CD14__APH1A	APH1A	CD14(high) Monocytes (Cluster 4)	Factor8	0.106582
X4_Monocytes...CD14__APLP2	APLP2	CD14(high) Monocytes (Cluster 4)	Factor8	-0.988772
X4_Monocytes...CD14__APOL6	APOL6	CD14(high) Monocytes (Cluster 4)	Factor8	0.0919146
X4_Monocytes...CD14__APPL1	APPL1	CD14(high) Monocytes (Cluster 4)	Factor8	-0.0460215
X4_Monocytes...CD14__APRT	APRT	CD14(high) Monocytes (Cluster 4)	Factor8	-0.15248
X4_Monocytes...CD14__AREG	AREG	CD14(high) Monocytes (Cluster 4)	Factor8	0.0383936
X4_Monocytes...CD14__ARF1	ARF1	CD14(high) Monocytes (Cluster 4)	Factor8	-0.240384
X4_Monocytes...CD14__ARF4	ARF4	CD14(high) Monocytes (Cluster 4)	Factor8	0.121397
X4_Monocytes...CD14__ARF5	ARF5	CD14(high) Monocytes (Cluster 4)	Factor8	-0.144562
X4_Monocytes...CD14__ARF6	ARF6	CD14(high) Monocytes (Cluster 4)	Factor8	-0.0687132
X4_Monocytes...CD14__ARGLU1	ARGLU1	CD14(high) Monocytes (Cluster 4)	Factor8	0.700516
X4_Monocytes...CD14__ARHGAP15	ARHGAP15	CD14(high) Monocytes (Cluster 4)	Factor8	0.269671
X4_Monocytes...CD14__ARHGAP26	ARHGAP26	CD14(high) Monocytes (Cluster 4)	Factor8	-0.291746
X4_Monocytes...CD14__ARHGAP30	ARHGAP30	CD14(high) Monocytes (Cluster 4)	Factor8	-0.370837
X4_Monocytes...CD14__ARHGAP4	ARHGAP4	CD14(high) Monocytes (Cluster 4)	Factor8	0.124834
X4_Monocytes...CD14__ARHGAP45	ARHGAP45	CD14(high) Monocytes (Cluster 4)	Factor8	0.304843
X4_Monocytes...CD14__ARHGAP9	ARHGAP9	CD14(high) Monocytes (Cluster 4)	Factor8	0.246986
X4_Monocytes...CD14__ARHGDIA	ARHGDIA	CD14(high) Monocytes (Cluster 4)	Factor8	-0.0655254
X4_Monocytes...CD14__ARHGDIB	ARHGDIB	CD14(high) Monocytes (Cluster 4)	Factor8	-0.297357
X4_Monocytes...CD14__ARHGEF1	ARHGEF1	CD14(high) Monocytes (Cluster 4)	Factor8	0.36546
X4_Monocytes...CD14__ARHGEF40	ARHGEF40	CD14(high) Monocytes (Cluster 4)	Factor8	-0.196742
X4_Monocytes...CD14__ARID1A	ARID1A	CD14(high) Monocytes (Cluster 4)	Factor8	0.0399765
X4_Monocytes...CD14__ARID1B	ARID1B	CD14(high) Monocytes (Cluster 4)	Factor8	0.459349
X4_Monocytes...CD14__ARID4A	ARID4A	CD14(high) Monocytes (Cluster 4)	Factor8	0.299763
X4_Monocytes...CD14__ARID4B	ARID4B	CD14(high) Monocytes (Cluster 4)	Factor8	0.564435
X4_Monocytes...CD14__ARID5A	ARID5A	CD14(high) Monocytes (Cluster 4)	Factor8	0.0906809
X4_Monocytes...CD14__ARID5B	ARID5B	CD14(high) Monocytes (Cluster 4)	Factor8	0.572528
X4_Monocytes...CD14__ARIH1	ARIH1	CD14(high) Monocytes (Cluster 4)	Factor8	0.181712
X4_Monocytes...CD14__ARIH2	ARIH2	CD14(high) Monocytes (Cluster 4)	Factor8	0.264925
X4_Monocytes...CD14__ARL4A	ARL4A	CD14(high) Monocytes (Cluster 4)	Factor8	0.117488
X4_Monocytes...CD14__ARL4C	ARL4C	CD14(high) Monocytes (Cluster 4)	Factor8	0.149166
X4_Monocytes...CD14__ARL5B	ARL5B	CD14(high) Monocytes (Cluster 4)	Factor8	0.212645
X4_Monocytes...CD14__ARL6IP1	ARL6IP1	CD14(high) Monocytes (Cluster 4)	Factor8	0.164627
X4_Monocytes...CD14__ARL6IP4	ARL6IP4	CD14(high) Monocytes (Cluster 4)	Factor8	-0.296199
X4_Monocytes...CD14__ARL6IP5	ARL6IP5	CD14(high) Monocytes (Cluster 4)	Factor8	-0.00996867
X4_Monocytes...CD14__ARL8B	ARL8B	CD14(high) Monocytes (Cluster 4)	Factor8	-0.0405321
X4_Monocytes...CD14__ARPC1B	ARPC1B	CD14(high) Monocytes (Cluster 4)	Factor8	-0.614202
X4_Monocytes...CD14__ARPC2	ARPC2	CD14(high) Monocytes (Cluster 4)	Factor8	-0.721942
X4_Monocytes...CD14__ARPC3	ARPC3	CD14(high) Monocytes (Cluster 4)	Factor8	-0.825354
X4_Monocytes...CD14__ARPC4	ARPC4	CD14(high) Monocytes (Cluster 4)	Factor8	-0.087604
X4_Monocytes...CD14__ARPC5	ARPC5	CD14(high) Monocytes (Cluster 4)	Factor8	-0.439477
X4_Monocytes...CD14__ARPC5L	ARPC5L	CD14(high) Monocytes (Cluster 4)	Factor8	0.657071
X4_Monocytes...CD14__ARPP19	ARPP19	CD14(high) Monocytes (Cluster 4)	Factor8	0.321238
X4_Monocytes...CD14__ARRB2	ARRB2	CD14(high) Monocytes (Cluster 4)	Factor8	-0.691754
X4_Monocytes...CD14__ARRDC3	ARRDC3	CD14(high) Monocytes (Cluster 4)	Factor8	0.0886217
X4_Monocytes...CD14__ASAH1	ASAH1	CD14(high) Monocytes (Cluster 4)	Factor8	-0.834816
X4_Monocytes...CD14__ASAP1	ASAP1	CD14(high) Monocytes (Cluster 4)	Factor8	-0.428397
X4_Monocytes...CD14__ASGR1	ASGR1	CD14(high) Monocytes (Cluster 4)	Factor8	-0.307743
X4_Monocytes...CD14__ASH1L	ASH1L	CD14(high) Monocytes (Cluster 4)	Factor8	0.512249
X4_Monocytes...CD14__ATF3	ATF3	CD14(high) Monocytes (Cluster 4)	Factor8	0.00981431
X4_Monocytes...CD14__ATF4	ATF4	CD14(high) Monocytes (Cluster 4)	Factor8	0.310155
X4_Monocytes...CD14__ATF7IP	ATF7IP	CD14(high) Monocytes (Cluster 4)	Factor8	0.375811
X4_Monocytes...CD14__ATG12	ATG12	CD14(high) Monocytes (Cluster 4)	Factor8	0.179844
X4_Monocytes...CD14__ATG16L2	ATG16L2	CD14(high) Monocytes (Cluster 4)	Factor8	0.189293
X4_Monocytes...CD14__ATG3	ATG3	CD14(high) Monocytes (Cluster 4)	Factor8	-0.652349
X4_Monocytes...CD14__ATM	ATM	CD14(high) Monocytes (Cluster 4)	Factor8	0.385464
X4_Monocytes...CD14__ATOX1	ATOX1	CD14(high) Monocytes (Cluster 4)	Factor8	-0.303409
X4_Monocytes...CD14__ATP13A3	ATP13A3	CD14(high) Monocytes (Cluster 4)	Factor8	0.0589571
X4_Monocytes...CD14__ATP1A1	ATP1A1	CD14(high) Monocytes (Cluster 4)	Factor8	-0.0218242
X4_Monocytes...CD14__ATP1B3	ATP1B3	CD14(high) Monocytes (Cluster 4)	Factor8	-0.0676251
X4_Monocytes...CD14__ATP2B1	ATP2B1	CD14(high) Monocytes (Cluster 4)	Factor8	0.0123738
X4_Monocytes...CD14__ATP2B1.AS1	ATP2B1.AS1	CD14(high) Monocytes (Cluster 4)	Factor8	0.435438
X4_Monocytes...CD14__ATP5F1A	ATP5F1A	CD14(high) Monocytes (Cluster 4)	Factor8	-0.382144
X4_Monocytes...CD14__ATP5F1B	ATP5F1B	CD14(high) Monocytes (Cluster 4)	Factor8	-0.399735
X4_Monocytes...CD14__ATP5F1C	ATP5F1C	CD14(high) Monocytes (Cluster 4)	Factor8	-0.475882
X4_Monocytes...CD14__ATP5F1D	ATP5F1D	CD14(high) Monocytes (Cluster 4)	Factor8	0.0208968
X4_Monocytes...CD14__ATP5F1E	ATP5F1E	CD14(high) Monocytes (Cluster 4)	Factor8	-0.0563552
X4_Monocytes...CD14__ATP5IF1	ATP5IF1	CD14(high) Monocytes (Cluster 4)	Factor8	0.230248
X4_Monocytes...CD14__ATP5MC1	ATP5MC1	CD14(high) Monocytes (Cluster 4)	Factor8	0.166143
X4_Monocytes...CD14__ATP5MC2	ATP5MC2	CD14(high) Monocytes (Cluster 4)	Factor8	-0.279075
X4_Monocytes...CD14__ATP5MC3	ATP5MC3	CD14(high) Monocytes (Cluster 4)	Factor8	-0.379009
X4_Monocytes...CD14__ATP5MD	ATP5MD	CD14(high) Monocytes (Cluster 4)	Factor8	-0.238651
X4_Monocytes...CD14__ATP5ME	ATP5ME	CD14(high) Monocytes (Cluster 4)	Factor8	0.101738
X4_Monocytes...CD14__ATP5MF	ATP5MF	CD14(high) Monocytes (Cluster 4)	Factor8	-0.294896
X4_Monocytes...CD14__ATP5MG	ATP5MG	CD14(high) Monocytes (Cluster 4)	Factor8	-0.0513234
X4_Monocytes...CD14__ATP5MPL	ATP5MPL	CD14(high) Monocytes (Cluster 4)	Factor8	-0.208441
X4_Monocytes...CD14__ATP5PB	ATP5PB	CD14(high) Monocytes (Cluster 4)	Factor8	-0.446166
X4_Monocytes...CD14__ATP5PD	ATP5PD	CD14(high) Monocytes (Cluster 4)	Factor8	-0.393151
X4_Monocytes...CD14__ATP5PF	ATP5PF	CD14(high) Monocytes (Cluster 4)	Factor8	-0.126896
X4_Monocytes...CD14__ATP5PO	ATP5PO	CD14(high) Monocytes (Cluster 4)	Factor8	-0.178182
X4_Monocytes...CD14__ATP6AP2	ATP6AP2	CD14(high) Monocytes (Cluster 4)	Factor8	-0.823867
X4_Monocytes...CD14__ATP6V0B	ATP6V0B	CD14(high) Monocytes (Cluster 4)	Factor8	-0.265292
X4_Monocytes...CD14__ATP6V0D1	ATP6V0D1	CD14(high) Monocytes (Cluster 4)	Factor8	-0.448688
X4_Monocytes...CD14__ATP6V0E1	ATP6V0E1	CD14(high) Monocytes (Cluster 4)	Factor8	-0.319753
X4_Monocytes...CD14__ATP6V1B2	ATP6V1B2	CD14(high) Monocytes (Cluster 4)	Factor8	-0.31218
X4_Monocytes...CD14__ATP6V1E1	ATP6V1E1	CD14(high) Monocytes (Cluster 4)	Factor8	0.113531
X4_Monocytes...CD14__ATP6V1F	ATP6V1F	CD14(high) Monocytes (Cluster 4)	Factor8	-0.582909
X4_Monocytes...CD14__ATP6V1G1	ATP6V1G1	CD14(high) Monocytes (Cluster 4)	Factor8	-0.022036
X4_Monocytes...CD14__ATRAID	ATRAID	CD14(high) Monocytes (Cluster 4)	Factor8	0.0789822
X4_Monocytes...CD14__ATRX	ATRX	CD14(high) Monocytes (Cluster 4)	Factor8	0.288827
X4_Monocytes...CD14__ATXN1	ATXN1	CD14(high) Monocytes (Cluster 4)	Factor8	0.290207
X4_Monocytes...CD14__ATXN7L3B	ATXN7L3B	CD14(high) Monocytes (Cluster 4)	Factor8	0.323755
X4_Monocytes...CD14__AUP1	AUP1	CD14(high) Monocytes (Cluster 4)	Factor8	0.22077
X4_Monocytes...CD14__AURKAIP1	AURKAIP1	CD14(high) Monocytes (Cluster 4)	Factor8	-0.178345
X4_Monocytes...CD14__AZI2	AZI2	CD14(high) Monocytes (Cluster 4)	Factor8	-0.306749
X4_Monocytes...CD14__AZIN1	AZIN1	CD14(high) Monocytes (Cluster 4)	Factor8	-0.0817147
X4_Monocytes...CD14__B2M	B2M	CD14(high) Monocytes (Cluster 4)	Factor8	-0.0921665
X4_Monocytes...CD14__B4GALT1	B4GALT1	CD14(high) Monocytes (Cluster 4)	Factor8	0.0577702
X4_Monocytes...CD14__BACH1	BACH1	CD14(high) Monocytes (Cluster 4)	Factor8	-0.478872
X4_Monocytes...CD14__BAG1	BAG1	CD14(high) Monocytes (Cluster 4)	Factor8	-0.13562
X4_Monocytes...CD14__BANF1	BANF1	CD14(high) Monocytes (Cluster 4)	Factor8	-0.0989576
X4_Monocytes...CD14__BASP1	BASP1	CD14(high) Monocytes (Cluster 4)	Factor8	-0.50267
X4_Monocytes...CD14__BAX	BAX	CD14(high) Monocytes (Cluster 4)	Factor8	0.206984
X4_Monocytes...CD14__BAZ1A	BAZ1A	CD14(high) Monocytes (Cluster 4)	Factor8	-0.225837
X4_Monocytes...CD14__BAZ2A	BAZ2A	CD14(high) Monocytes (Cluster 4)	Factor8	0.16228
X4_Monocytes...CD14__BAZ2B	BAZ2B	CD14(high) Monocytes (Cluster 4)	Factor8	-0.0494356
X4_Monocytes...CD14__BBX	BBX	CD14(high) Monocytes (Cluster 4)	Factor8	0.366574
X4_Monocytes...CD14__BCAP31	BCAP31	CD14(high) Monocytes (Cluster 4)	Factor8	-0.12102
X4_Monocytes...CD14__BCAS2	BCAS2	CD14(high) Monocytes (Cluster 4)	Factor8	0.198773
X4_Monocytes...CD14__BCL10	BCL10	CD14(high) Monocytes (Cluster 4)	Factor8	-0.0528944
X4_Monocytes...CD14__BCL11B	BCL11B	CD14(high) Monocytes (Cluster 4)	Factor8	0.556692
X4_Monocytes...CD14__BCL2	BCL2	CD14(high) Monocytes (Cluster 4)	Factor8	0.561985
X4_Monocytes...CD14__BCL2A1	BCL2A1	CD14(high) Monocytes (Cluster 4)	Factor8	-0.0334366
X4_Monocytes...CD14__BCL2L11	BCL2L11	CD14(high) Monocytes (Cluster 4)	Factor8	0.1881
X4_Monocytes...CD14__BCLAF1	BCLAF1	CD14(high) Monocytes (Cluster 4)	Factor8	0.496433
X4_Monocytes...CD14__BDP1	BDP1	CD14(high) Monocytes (Cluster 4)	Factor8	0.405345
X4_Monocytes...CD14__BHLHE40	BHLHE40	CD14(high) Monocytes (Cluster 4)	Factor8	-0.106088
X4_Monocytes...CD14__BID	BID	CD14(high) Monocytes (Cluster 4)	Factor8	-0.62707
X4_Monocytes...CD14__BIN2	BIN2	CD14(high) Monocytes (Cluster 4)	Factor8	-0.196551
X4_Monocytes...CD14__BIRC2	BIRC2	CD14(high) Monocytes (Cluster 4)	Factor8	-0.000548363
X4_Monocytes...CD14__BIRC3	BIRC3	CD14(high) Monocytes (Cluster 4)	Factor8	0.329752
X4_Monocytes...CD14__BIRC6	BIRC6	CD14(high) Monocytes (Cluster 4)	Factor8	0.231401
X4_Monocytes...CD14__BLOC1S1	BLOC1S1	CD14(high) Monocytes (Cluster 4)	Factor8	-0.520958
X4_Monocytes...CD14__BLOC1S2	BLOC1S2	CD14(high) Monocytes (Cluster 4)	Factor8	-0.207246
X4_Monocytes...CD14__BLOC1S6	BLOC1S6	CD14(high) Monocytes (Cluster 4)	Factor8	-0.0100374
X4_Monocytes...CD14__BLVRA	BLVRA	CD14(high) Monocytes (Cluster 4)	Factor8	-0.279904
X4_Monocytes...CD14__BLVRB	BLVRB	CD14(high) Monocytes (Cluster 4)	Factor8	-0.517924
X4_Monocytes...CD14__BNIP2	BNIP2	CD14(high) Monocytes (Cluster 4)	Factor8	-0.350861
X4_Monocytes...CD14__BNIP3L	BNIP3L	CD14(high) Monocytes (Cluster 4)	Factor8	-0.696557
X4_Monocytes...CD14__BOD1L1	BOD1L1	CD14(high) Monocytes (Cluster 4)	Factor8	0.0456719
X4_Monocytes...CD14__BORCS7	BORCS7	CD14(high) Monocytes (Cluster 4)	Factor8	-0.0647842
X4_Monocytes...CD14__BPTF	BPTF	CD14(high) Monocytes (Cluster 4)	Factor8	0.240039
X4_Monocytes...CD14__BRAF	BRAF	CD14(high) Monocytes (Cluster 4)	Factor8	-0.0319195
X4_Monocytes...CD14__BRD2	BRD2	CD14(high) Monocytes (Cluster 4)	Factor8	0.396713
X4_Monocytes...CD14__BRD4	BRD4	CD14(high) Monocytes (Cluster 4)	Factor8	-0.0855148
X4_Monocytes...CD14__BRD7	BRD7	CD14(high) Monocytes (Cluster 4)	Factor8	-0.075919
X4_Monocytes...CD14__BRI3	BRI3	CD14(high) Monocytes (Cluster 4)	Factor8	-0.817592
X4_Monocytes...CD14__BRK1	BRK1	CD14(high) Monocytes (Cluster 4)	Factor8	-0.287307
X4_Monocytes...CD14__BSG	BSG	CD14(high) Monocytes (Cluster 4)	Factor8	-0.231455
X4_Monocytes...CD14__BST1	BST1	CD14(high) Monocytes (Cluster 4)	Factor8	-0.693151
X4_Monocytes...CD14__BST2	BST2	CD14(high) Monocytes (Cluster 4)	Factor8	-0.392674
X4_Monocytes...CD14__BTF3	BTF3	CD14(high) Monocytes (Cluster 4)	Factor8	-0.309677
X4_Monocytes...CD14__BTF3L4	BTF3L4	CD14(high) Monocytes (Cluster 4)	Factor8	0.0703484
X4_Monocytes...CD14__BTG1	BTG1	CD14(high) Monocytes (Cluster 4)	Factor8	0.246493
X4_Monocytes...CD14__BTG2	BTG2	CD14(high) Monocytes (Cluster 4)	Factor8	0.434341
X4_Monocytes...CD14__BTN3A2	BTN3A2	CD14(high) Monocytes (Cluster 4)	Factor8	0.363478
X4_Monocytes...CD14__BUD31	BUD31	CD14(high) Monocytes (Cluster 4)	Factor8	-0.0199551
X4_Monocytes...CD14__BZW1	BZW1	CD14(high) Monocytes (Cluster 4)	Factor8	0.0744285
X4_Monocytes...CD14__C11orf58	C11orf58	CD14(high) Monocytes (Cluster 4)	Factor8	0.135804
X4_Monocytes...CD14__C12orf57	C12orf57	CD14(high) Monocytes (Cluster 4)	Factor8	0.552784
X4_Monocytes...CD14__C16orf54	C16orf54	CD14(high) Monocytes (Cluster 4)	Factor8	0.0397837
X4_Monocytes...CD14__C16orf72	C16orf72	CD14(high) Monocytes (Cluster 4)	Factor8	0.357537
X4_Monocytes...CD14__C19orf24	C19orf24	CD14(high) Monocytes (Cluster 4)	Factor8	0.395648
X4_Monocytes...CD14__C19orf38	C19orf38	CD14(high) Monocytes (Cluster 4)	Factor8	-0.620772
X4_Monocytes...CD14__C19orf53	C19orf53	CD14(high) Monocytes (Cluster 4)	Factor8	0.210988
X4_Monocytes...CD14__C19orf70	C19orf70	CD14(high) Monocytes (Cluster 4)	Factor8	0.198382
X4_Monocytes...CD14__C1orf162	C1orf162	CD14(high) Monocytes (Cluster 4)	Factor8	-0.207267
X4_Monocytes...CD14__C1orf43	C1orf43	CD14(high) Monocytes (Cluster 4)	Factor8	-0.303803
X4_Monocytes...CD14__C1QBP	C1QBP	CD14(high) Monocytes (Cluster 4)	Factor8	0.0917326
X4_Monocytes...CD14__C4orf3	C4orf3	CD14(high) Monocytes (Cluster 4)	Factor8	-0.237724
X4_Monocytes...CD14__C4orf48	C4orf48	CD14(high) Monocytes (Cluster 4)	Factor8	0.0241402
X4_Monocytes...CD14__C5AR1	C5AR1	CD14(high) Monocytes (Cluster 4)	Factor8	-0.735455
X4_Monocytes...CD14__C6orf48	C6orf48	CD14(high) Monocytes (Cluster 4)	Factor8	0.363815
X4_Monocytes...CD14__C6orf62	C6orf62	CD14(high) Monocytes (Cluster 4)	Factor8	-0.231296
X4_Monocytes...CD14__C8orf59	C8orf59	CD14(high) Monocytes (Cluster 4)	Factor8	-0.106909
X4_Monocytes...CD14__C9orf16	C9orf16	CD14(high) Monocytes (Cluster 4)	Factor8	0.297459
X4_Monocytes...CD14__C9orf72	C9orf72	CD14(high) Monocytes (Cluster 4)	Factor8	-0.230923
X4_Monocytes...CD14__C9orf78	C9orf78	CD14(high) Monocytes (Cluster 4)	Factor8	0.372359
X4_Monocytes...CD14__CAB39	CAB39	CD14(high) Monocytes (Cluster 4)	Factor8	0.0727715
X4_Monocytes...CD14__CACYBP	CACYBP	CD14(high) Monocytes (Cluster 4)	Factor8	0.174077
X4_Monocytes...CD14__CALCOCO2	CALCOCO2	CD14(high) Monocytes (Cluster 4)	Factor8	-0.378637
X4_Monocytes...CD14__CALM1	CALM1	CD14(high) Monocytes (Cluster 4)	Factor8	0.376695
X4_Monocytes...CD14__CALM2	CALM2	CD14(high) Monocytes (Cluster 4)	Factor8	-0.402195
X4_Monocytes...CD14__CALM3	CALM3	CD14(high) Monocytes (Cluster 4)	Factor8	-0.158373
X4_Monocytes...CD14__CALR	CALR	CD14(high) Monocytes (Cluster 4)	Factor8	0.111392
X4_Monocytes...CD14__CAMLG	CAMLG	CD14(high) Monocytes (Cluster 4)	Factor8	0.0147394
X4_Monocytes...CD14__CANX	CANX	CD14(high) Monocytes (Cluster 4)	Factor8	-0.567328
X4_Monocytes...CD14__CAP1	CAP1	CD14(high) Monocytes (Cluster 4)	Factor8	-0.808559
X4_Monocytes...CD14__CAPG	CAPG	CD14(high) Monocytes (Cluster 4)	Factor8	-0.341142
X4_Monocytes...CD14__CAPN2	CAPN2	CD14(high) Monocytes (Cluster 4)	Factor8	-0.343372
X4_Monocytes...CD14__CAPNS1	CAPNS1	CD14(high) Monocytes (Cluster 4)	Factor8	-0.586943
X4_Monocytes...CD14__CAPRIN1	CAPRIN1	CD14(high) Monocytes (Cluster 4)	Factor8	-0.00981478
X4_Monocytes...CD14__CAPZA1	CAPZA1	CD14(high) Monocytes (Cluster 4)	Factor8	-0.616037
X4_Monocytes...CD14__CAPZA2	CAPZA2	CD14(high) Monocytes (Cluster 4)	Factor8	-0.356656
X4_Monocytes...CD14__CAPZB	CAPZB	CD14(high) Monocytes (Cluster 4)	Factor8	-0.140962
X4_Monocytes...CD14__CARD16	CARD16	CD14(high) Monocytes (Cluster 4)	Factor8	-0.470487
X4_Monocytes...CD14__CARD19	CARD19	CD14(high) Monocytes (Cluster 4)	Factor8	-0.167488
X4_Monocytes...CD14__CARD8	CARD8	CD14(high) Monocytes (Cluster 4)	Factor8	0.235322
X4_Monocytes...CD14__CASP1	CASP1	CD14(high) Monocytes (Cluster 4)	Factor8	-0.530939
X4_Monocytes...CD14__CASP4	CASP4	CD14(high) Monocytes (Cluster 4)	Factor8	-0.403318
X4_Monocytes...CD14__CASP8	CASP8	CD14(high) Monocytes (Cluster 4)	Factor8	0.552048
X4_Monocytes...CD14__CAST	CAST	CD14(high) Monocytes (Cluster 4)	Factor8	-0.515336
X4_Monocytes...CD14__CAT	CAT	CD14(high) Monocytes (Cluster 4)	Factor8	-0.743947
X4_Monocytes...CD14__CBX3	CBX3	CD14(high) Monocytes (Cluster 4)	Factor8	-0.204699
X4_Monocytes...CD14__CBX4	CBX4	CD14(high) Monocytes (Cluster 4)	Factor8	0.431773
X4_Monocytes...CD14__CCAR1	CCAR1	CD14(high) Monocytes (Cluster 4)	Factor8	0.157029
X4_Monocytes...CD14__CCDC12	CCDC12	CD14(high) Monocytes (Cluster 4)	Factor8	0.303899
X4_Monocytes...CD14__CCDC186	CCDC186	CD14(high) Monocytes (Cluster 4)	Factor8	0.419374
X4_Monocytes...CD14__CCDC59	CCDC59	CD14(high) Monocytes (Cluster 4)	Factor8	0.0861146
X4_Monocytes...CD14__CCDC69	CCDC69	CD14(high) Monocytes (Cluster 4)	Factor8	-0.363652
X4_Monocytes...CD14__CCDC85B	CCDC85B	CD14(high) Monocytes (Cluster 4)	Factor8	0.283188
X4_Monocytes...CD14__CCDC88A	CCDC88A	CD14(high) Monocytes (Cluster 4)	Factor8	-0.233863
X4_Monocytes...CD14__CCDC88C	CCDC88C	CD14(high) Monocytes (Cluster 4)	Factor8	0.377848
X4_Monocytes...CD14__CCL3	CCL3	CD14(high) Monocytes (Cluster 4)	Factor8	0.100803
X4_Monocytes...CD14__CCL3L1	CCL3L1	CD14(high) Monocytes (Cluster 4)	Factor8	0.0951464
X4_Monocytes...CD14__CCL4	CCL4	CD14(high) Monocytes (Cluster 4)	Factor8	0.0921638
X4_Monocytes...CD14__CCL5	CCL5	CD14(high) Monocytes (Cluster 4)	Factor8	0.198731
X4_Monocytes...CD14__CCND3	CCND3	CD14(high) Monocytes (Cluster 4)	Factor8	0.321026
X4_Monocytes...CD14__CCNDBP1	CCNDBP1	CD14(high) Monocytes (Cluster 4)	Factor8	0.206563
X4_Monocytes...CD14__CCNH	CCNH	CD14(high) Monocytes (Cluster 4)	Factor8	0.510234
X4_Monocytes...CD14__CCNI	CCNI	CD14(high) Monocytes (Cluster 4)	Factor8	-0.430263
X4_Monocytes...CD14__CCNK	CCNK	CD14(high) Monocytes (Cluster 4)	Factor8	0.229909
X4_Monocytes...CD14__CCNL1	CCNL1	CD14(high) Monocytes (Cluster 4)	Factor8	0.634147
X4_Monocytes...CD14__CCNY	CCNY	CD14(high) Monocytes (Cluster 4)	Factor8	-0.644736
X4_Monocytes...CD14__CCPG1	CCPG1	CD14(high) Monocytes (Cluster 4)	Factor8	-0.40032
X4_Monocytes...CD14__CCR1	CCR1	CD14(high) Monocytes (Cluster 4)	Factor8	-0.328516
X4_Monocytes...CD14__CCSER2	CCSER2	CD14(high) Monocytes (Cluster 4)	Factor8	0.596248
X4_Monocytes...CD14__CCT2	CCT2	CD14(high) Monocytes (Cluster 4)	Factor8	0.180642
X4_Monocytes...CD14__CCT3	CCT3	CD14(high) Monocytes (Cluster 4)	Factor8	-0.000174355
X4_Monocytes...CD14__CCT4	CCT4	CD14(high) Monocytes (Cluster 4)	Factor8	0.108818
X4_Monocytes...CD14__CCT5	CCT5	CD14(high) Monocytes (Cluster 4)	Factor8	-0.688382
X4_Monocytes...CD14__CCT6A	CCT6A	CD14(high) Monocytes (Cluster 4)	Factor8	-0.574918
X4_Monocytes...CD14__CCT8	CCT8	CD14(high) Monocytes (Cluster 4)	Factor8	0.0655325
X4_Monocytes...CD14__CD14	CD14	CD14(high) Monocytes (Cluster 4)	Factor8	-0.170729
X4_Monocytes...CD14__CD164	CD164	CD14(high) Monocytes (Cluster 4)	Factor8	-0.166573
X4_Monocytes...CD14__CD2	CD2	CD14(high) Monocytes (Cluster 4)	Factor8	0.668006
X4_Monocytes...CD14__CD247	CD247	CD14(high) Monocytes (Cluster 4)	Factor8	0.496598
X4_Monocytes...CD14__CD300E	CD300E	CD14(high) Monocytes (Cluster 4)	Factor8	-0.297196
X4_Monocytes...CD14__CD302	CD302	CD14(high) Monocytes (Cluster 4)	Factor8	-0.876601
X4_Monocytes...CD14__CD36	CD36	CD14(high) Monocytes (Cluster 4)	Factor8	-0.722512
X4_Monocytes...CD14__CD37	CD37	CD14(high) Monocytes (Cluster 4)	Factor8	-0.264196
X4_Monocytes...CD14__CD3D	CD3D	CD14(high) Monocytes (Cluster 4)	Factor8	0.621685
X4_Monocytes...CD14__CD3E	CD3E	CD14(high) Monocytes (Cluster 4)	Factor8	0.615964
X4_Monocytes...CD14__CD3G	CD3G	CD14(high) Monocytes (Cluster 4)	Factor8	0.591641
X4_Monocytes...CD14__CD4	CD4	CD14(high) Monocytes (Cluster 4)	Factor8	-0.395726
X4_Monocytes...CD14__CD44	CD44	CD14(high) Monocytes (Cluster 4)	Factor8	-0.187895
X4_Monocytes...CD14__CD46	CD46	CD14(high) Monocytes (Cluster 4)	Factor8	-0.501632
X4_Monocytes...CD14__CD47	CD47	CD14(high) Monocytes (Cluster 4)	Factor8	0.401864
X4_Monocytes...CD14__CD48	CD48	CD14(high) Monocytes (Cluster 4)	Factor8	-0.228316
X4_Monocytes...CD14__CD52	CD52	CD14(high) Monocytes (Cluster 4)	Factor8	0.132955
X4_Monocytes...CD14__CD53	CD53	CD14(high) Monocytes (Cluster 4)	Factor8	-0.254363
X4_Monocytes...CD14__CD55	CD55	CD14(high) Monocytes (Cluster 4)	Factor8	0.0463211
X4_Monocytes...CD14__CD63	CD63	CD14(high) Monocytes (Cluster 4)	Factor8	-0.257072
X4_Monocytes...CD14__CD68	CD68	CD14(high) Monocytes (Cluster 4)	Factor8	-0.748225
X4_Monocytes...CD14__CD69	CD69	CD14(high) Monocytes (Cluster 4)	Factor8	0.69341
X4_Monocytes...CD14__CD7	CD7	CD14(high) Monocytes (Cluster 4)	Factor8	0.205215
X4_Monocytes...CD14__CD74	CD74	CD14(high) Monocytes (Cluster 4)	Factor8	-0.150396
X4_Monocytes...CD14__CD81	CD81	CD14(high) Monocytes (Cluster 4)	Factor8	0.204565
X4_Monocytes...CD14__CD83	CD83	CD14(high) Monocytes (Cluster 4)	Factor8	0.140656
X4_Monocytes...CD14__CD93	CD93	CD14(high) Monocytes (Cluster 4)	Factor8	-0.679986
X4_Monocytes...CD14__CD99	CD99	CD14(high) Monocytes (Cluster 4)	Factor8	0.0613626
X4_Monocytes...CD14__CDA	CDA	CD14(high) Monocytes (Cluster 4)	Factor8	-0.498144
X4_Monocytes...CD14__CDC37	CDC37	CD14(high) Monocytes (Cluster 4)	Factor8	0.0401332
X4_Monocytes...CD14__CDC40	CDC40	CD14(high) Monocytes (Cluster 4)	Factor8	-0.134384
X4_Monocytes...CD14__CDC42	CDC42	CD14(high) Monocytes (Cluster 4)	Factor8	-0.166574
X4_Monocytes...CD14__CDC42EP3	CDC42EP3	CD14(high) Monocytes (Cluster 4)	Factor8	-0.384068
X4_Monocytes...CD14__CDC42SE1	CDC42SE1	CD14(high) Monocytes (Cluster 4)	Factor8	0.179614
X4_Monocytes...CD14__CDC42SE2	CDC42SE2	CD14(high) Monocytes (Cluster 4)	Factor8	0.588721
X4_Monocytes...CD14__CDC5L	CDC5L	CD14(high) Monocytes (Cluster 4)	Factor8	0.270045
X4_Monocytes...CD14__CDK12	CDK12	CD14(high) Monocytes (Cluster 4)	Factor8	0.336878
X4_Monocytes...CD14__CDK13	CDK13	CD14(high) Monocytes (Cluster 4)	Factor8	0.301908
X4_Monocytes...CD14__CDKN1A	CDKN1A	CD14(high) Monocytes (Cluster 4)	Factor8	-0.111629
X4_Monocytes...CD14__CDKN1B	CDKN1B	CD14(high) Monocytes (Cluster 4)	Factor8	0.386569
X4_Monocytes...CD14__CDKN2D	CDKN2D	CD14(high) Monocytes (Cluster 4)	Factor8	0.0200912
X4_Monocytes...CD14__CDV3	CDV3	CD14(high) Monocytes (Cluster 4)	Factor8	-0.0634586
X4_Monocytes...CD14__CEBPB	CEBPB	CD14(high) Monocytes (Cluster 4)	Factor8	-0.0529512
X4_Monocytes...CD14__CEBPD	CEBPD	CD14(high) Monocytes (Cluster 4)	Factor8	-0.167075
X4_Monocytes...CD14__CEBPZ	CEBPZ	CD14(high) Monocytes (Cluster 4)	Factor8	0.380229
X4_Monocytes...CD14__CELF1	CELF1	CD14(high) Monocytes (Cluster 4)	Factor8	0.287116
X4_Monocytes...CD14__CELF2	CELF2	CD14(high) Monocytes (Cluster 4)	Factor8	0.226566
X4_Monocytes...CD14__CEMIP2	CEMIP2	CD14(high) Monocytes (Cluster 4)	Factor8	0.465738
X4_Monocytes...CD14__CENPC	CENPC	CD14(high) Monocytes (Cluster 4)	Factor8	0.328084
X4_Monocytes...CD14__CEP350	CEP350	CD14(high) Monocytes (Cluster 4)	Factor8	0.300056
X4_Monocytes...CD14__CEP85L	CEP85L	CD14(high) Monocytes (Cluster 4)	Factor8	0.343717
X4_Monocytes...CD14__CFD	CFD	CD14(high) Monocytes (Cluster 4)	Factor8	-0.246595
X4_Monocytes...CD14__CFL1	CFL1	CD14(high) Monocytes (Cluster 4)	Factor8	-0.0118618
X4_Monocytes...CD14__CFLAR	CFLAR	CD14(high) Monocytes (Cluster 4)	Factor8	-0.0356594
X4_Monocytes...CD14__CFP	CFP	CD14(high) Monocytes (Cluster 4)	Factor8	-0.635141
X4_Monocytes...CD14__CGGBP1	CGGBP1	CD14(high) Monocytes (Cluster 4)	Factor8	-0.0100428
X4_Monocytes...CD14__CHCHD10	CHCHD10	CD14(high) Monocytes (Cluster 4)	Factor8	-0.032901
X4_Monocytes...CD14__CHCHD2	CHCHD2	CD14(high) Monocytes (Cluster 4)	Factor8	0.128602
X4_Monocytes...CD14__CHCHD5	CHCHD5	CD14(high) Monocytes (Cluster 4)	Factor8	-0.0808516
X4_Monocytes...CD14__CHCHD7	CHCHD7	CD14(high) Monocytes (Cluster 4)	Factor8	0.242554
X4_Monocytes...CD14__CHD1	CHD1	CD14(high) Monocytes (Cluster 4)	Factor8	0.0521014
X4_Monocytes...CD14__CHD2	CHD2	CD14(high) Monocytes (Cluster 4)	Factor8	0.573793
X4_Monocytes...CD14__CHD3	CHD3	CD14(high) Monocytes (Cluster 4)	Factor8	0.397989
X4_Monocytes...CD14__CHD4	CHD4	CD14(high) Monocytes (Cluster 4)	Factor8	0.16994
X4_Monocytes...CD14__CHD9	CHD9	CD14(high) Monocytes (Cluster 4)	Factor8	-0.0138187
X4_Monocytes...CD14__CHMP1B	CHMP1B	CD14(high) Monocytes (Cluster 4)	Factor8	-0.121126
X4_Monocytes...CD14__CHMP2A	CHMP2A	CD14(high) Monocytes (Cluster 4)	Factor8	-0.460264
X4_Monocytes...CD14__CHMP2B	CHMP2B	CD14(high) Monocytes (Cluster 4)	Factor8	-0.23345
X4_Monocytes...CD14__CHMP3	CHMP3	CD14(high) Monocytes (Cluster 4)	Factor8	0.0286358
X4_Monocytes...CD14__CHMP4A	CHMP4A	CD14(high) Monocytes (Cluster 4)	Factor8	0.0816708
X4_Monocytes...CD14__CHMP4B	CHMP4B	CD14(high) Monocytes (Cluster 4)	Factor8	-0.185823
X4_Monocytes...CD14__CHP1	CHP1	CD14(high) Monocytes (Cluster 4)	Factor8	-0.67803
X4_Monocytes...CD14__CHRAC1	CHRAC1	CD14(high) Monocytes (Cluster 4)	Factor8	0.256555
X4_Monocytes...CD14__CHURC1	CHURC1	CD14(high) Monocytes (Cluster 4)	Factor8	-0.0544045
X4_Monocytes...CD14__CIB1	CIB1	CD14(high) Monocytes (Cluster 4)	Factor8	0.2939
X4_Monocytes...CD14__CIR1	CIR1	CD14(high) Monocytes (Cluster 4)	Factor8	-0.0078725
X4_Monocytes...CD14__CIRBP	CIRBP	CD14(high) Monocytes (Cluster 4)	Factor8	0.436339
X4_Monocytes...CD14__CITED2	CITED2	CD14(high) Monocytes (Cluster 4)	Factor8	0.41238
X4_Monocytes...CD14__CKAP4	CKAP4	CD14(high) Monocytes (Cluster 4)	Factor8	-0.497594
X4_Monocytes...CD14__CKLF	CKLF	CD14(high) Monocytes (Cluster 4)	Factor8	-0.242736
X4_Monocytes...CD14__CKS2	CKS2	CD14(high) Monocytes (Cluster 4)	Factor8	0.0141921
X4_Monocytes...CD14__CLEC12A	CLEC12A	CD14(high) Monocytes (Cluster 4)	Factor8	-0.456671
X4_Monocytes...CD14__CLEC2B	CLEC2B	CD14(high) Monocytes (Cluster 4)	Factor8	-0.0178176
X4_Monocytes...CD14__CLEC2D	CLEC2D	CD14(high) Monocytes (Cluster 4)	Factor8	0.532321
X4_Monocytes...CD14__CLEC4A	CLEC4A	CD14(high) Monocytes (Cluster 4)	Factor8	-0.612196
X4_Monocytes...CD14__CLEC4E	CLEC4E	CD14(high) Monocytes (Cluster 4)	Factor8	-0.0651372
X4_Monocytes...CD14__CLEC7A	CLEC7A	CD14(high) Monocytes (Cluster 4)	Factor8	-0.294331
X4_Monocytes...CD14__CLIC1	CLIC1	CD14(high) Monocytes (Cluster 4)	Factor8	-0.475503
X4_Monocytes...CD14__CLINT1	CLINT1	CD14(high) Monocytes (Cluster 4)	Factor8	-0.0150831
X4_Monocytes...CD14__CLIP1	CLIP1	CD14(high) Monocytes (Cluster 4)	Factor8	-0.00020425
X4_Monocytes...CD14__CLK1	CLK1	CD14(high) Monocytes (Cluster 4)	Factor8	0.585519
X4_Monocytes...CD14__CLTA	CLTA	CD14(high) Monocytes (Cluster 4)	Factor8	-0.378885
X4_Monocytes...CD14__CLTB	CLTB	CD14(high) Monocytes (Cluster 4)	Factor8	0.292066
X4_Monocytes...CD14__CLTC	CLTC	CD14(high) Monocytes (Cluster 4)	Factor8	-0.34943
X4_Monocytes...CD14__CMIP	CMIP	CD14(high) Monocytes (Cluster 4)	Factor8	-0.294794
X4_Monocytes...CD14__CMPK1	CMPK1	CD14(high) Monocytes (Cluster 4)	Factor8	-0.386719
X4_Monocytes...CD14__CMTM6	CMTM6	CD14(high) Monocytes (Cluster 4)	Factor8	-0.560111
X4_Monocytes...CD14__CNBP	CNBP	CD14(high) Monocytes (Cluster 4)	Factor8	-0.0706134
X4_Monocytes...CD14__CNIH1	CNIH1	CD14(high) Monocytes (Cluster 4)	Factor8	-0.387097
X4_Monocytes...CD14__CNN2	CNN2	CD14(high) Monocytes (Cluster 4)	Factor8	0.165178
X4_Monocytes...CD14__CNOT1	CNOT1	CD14(high) Monocytes (Cluster 4)	Factor8	-0.0459481
X4_Monocytes...CD14__CNOT2	CNOT2	CD14(high) Monocytes (Cluster 4)	Factor8	0.0736608
X4_Monocytes...CD14__CNOT6L	CNOT6L	CD14(high) Monocytes (Cluster 4)	Factor8	0.335364
X4_Monocytes...CD14__CNOT7	CNOT7	CD14(high) Monocytes (Cluster 4)	Factor8	0.166768
X4_Monocytes...CD14__CNPY3	CNPY3	CD14(high) Monocytes (Cluster 4)	Factor8	-0.335962
X4_Monocytes...CD14__CNTRL	CNTRL	CD14(high) Monocytes (Cluster 4)	Factor8	0.395088
X4_Monocytes...CD14__COL4A3BP	COL4A3BP	CD14(high) Monocytes (Cluster 4)	Factor8	-0.177089
X4_Monocytes...CD14__COMMD6	COMMD6	CD14(high) Monocytes (Cluster 4)	Factor8	-0.0508764
X4_Monocytes...CD14__COMT	COMT	CD14(high) Monocytes (Cluster 4)	Factor8	-0.242297
X4_Monocytes...CD14__COPA	COPA	CD14(high) Monocytes (Cluster 4)	Factor8	-0.151129
X4_Monocytes...CD14__COPB1	COPB1	CD14(high) Monocytes (Cluster 4)	Factor8	0.139863
X4_Monocytes...CD14__COPE	COPE	CD14(high) Monocytes (Cluster 4)	Factor8	-0.408728
X4_Monocytes...CD14__COPS2	COPS2	CD14(high) Monocytes (Cluster 4)	Factor8	0.11471
X4_Monocytes...CD14__COPS9	COPS9	CD14(high) Monocytes (Cluster 4)	Factor8	-0.0426662
X4_Monocytes...CD14__COQ10B	COQ10B	CD14(high) Monocytes (Cluster 4)	Factor8	0.285425
X4_Monocytes...CD14__COQ7	COQ7	CD14(high) Monocytes (Cluster 4)	Factor8	0.316704
X4_Monocytes...CD14__CORO1A	CORO1A	CD14(high) Monocytes (Cluster 4)	Factor8	-0.275538
X4_Monocytes...CD14__CORO1B	CORO1B	CD14(high) Monocytes (Cluster 4)	Factor8	0.110221
X4_Monocytes...CD14__COTL1	COTL1	CD14(high) Monocytes (Cluster 4)	Factor8	-0.802168
X4_Monocytes...CD14__COX14	COX14	CD14(high) Monocytes (Cluster 4)	Factor8	0.0317489
X4_Monocytes...CD14__COX17	COX17	CD14(high) Monocytes (Cluster 4)	Factor8	-0.0533442
X4_Monocytes...CD14__COX19	COX19	CD14(high) Monocytes (Cluster 4)	Factor8	0.273773
X4_Monocytes...CD14__COX20	COX20	CD14(high) Monocytes (Cluster 4)	Factor8	0.133314
X4_Monocytes...CD14__COX4I1	COX4I1	CD14(high) Monocytes (Cluster 4)	Factor8	-0.063721
X4_Monocytes...CD14__COX5A	COX5A	CD14(high) Monocytes (Cluster 4)	Factor8	-0.530769
X4_Monocytes...CD14__COX5B	COX5B	CD14(high) Monocytes (Cluster 4)	Factor8	-0.216533
X4_Monocytes...CD14__COX6A1	COX6A1	CD14(high) Monocytes (Cluster 4)	Factor8	-0.23317
X4_Monocytes...CD14__COX6B1	COX6B1	CD14(high) Monocytes (Cluster 4)	Factor8	-0.209423
X4_Monocytes...CD14__COX6C	COX6C	CD14(high) Monocytes (Cluster 4)	Factor8	-0.0759695
X4_Monocytes...CD14__COX7A2	COX7A2	CD14(high) Monocytes (Cluster 4)	Factor8	-0.0339584
X4_Monocytes...CD14__COX7A2L	COX7A2L	CD14(high) Monocytes (Cluster 4)	Factor8	-0.234548
X4_Monocytes...CD14__COX7B	COX7B	CD14(high) Monocytes (Cluster 4)	Factor8	-0.264632
X4_Monocytes...CD14__COX7C	COX7C	CD14(high) Monocytes (Cluster 4)	Factor8	-0.04514
X4_Monocytes...CD14__COX8A	COX8A	CD14(high) Monocytes (Cluster 4)	Factor8	-0.252349
X4_Monocytes...CD14__CPEB4	CPEB4	CD14(high) Monocytes (Cluster 4)	Factor8	-0.110987
X4_Monocytes...CD14__CPNE3	CPNE3	CD14(high) Monocytes (Cluster 4)	Factor8	-0.16654
X4_Monocytes...CD14__CPPED1	CPPED1	CD14(high) Monocytes (Cluster 4)	Factor8	-0.735153
X4_Monocytes...CD14__CPVL	CPVL	CD14(high) Monocytes (Cluster 4)	Factor8	-0.739898
X4_Monocytes...CD14__CRBN	CRBN	CD14(high) Monocytes (Cluster 4)	Factor8	0.360129
X4_Monocytes...CD14__CREB5	CREB5	CD14(high) Monocytes (Cluster 4)	Factor8	-0.219792
X4_Monocytes...CD14__CREBBP	CREBBP	CD14(high) Monocytes (Cluster 4)	Factor8	-0.166881
X4_Monocytes...CD14__CREBRF	CREBRF	CD14(high) Monocytes (Cluster 4)	Factor8	0.298833
X4_Monocytes...CD14__CREG1	CREG1	CD14(high) Monocytes (Cluster 4)	Factor8	-0.618081
X4_Monocytes...CD14__CREM	CREM	CD14(high) Monocytes (Cluster 4)	Factor8	0.15721
X4_Monocytes...CD14__CRIP1	CRIP1	CD14(high) Monocytes (Cluster 4)	Factor8	0.13886
X4_Monocytes...CD14__CRTAP	CRTAP	CD14(high) Monocytes (Cluster 4)	Factor8	-0.516338
X4_Monocytes...CD14__CRYBG1	CRYBG1	CD14(high) Monocytes (Cluster 4)	Factor8	0.308565
X4_Monocytes...CD14__CSDE1	CSDE1	CD14(high) Monocytes (Cluster 4)	Factor8	-0.551833
X4_Monocytes...CD14__CSF3R	CSF3R	CD14(high) Monocytes (Cluster 4)	Factor8	-0.402759
X4_Monocytes...CD14__CSGALNACT2	CSGALNACT2	CD14(high) Monocytes (Cluster 4)	Factor8	-0.206698
X4_Monocytes...CD14__CSK	CSK	CD14(high) Monocytes (Cluster 4)	Factor8	-0.333146
X4_Monocytes...CD14__CSNK1A1	CSNK1A1	CD14(high) Monocytes (Cluster 4)	Factor8	-0.216534
X4_Monocytes...CD14__CSNK1D	CSNK1D	CD14(high) Monocytes (Cluster 4)	Factor8	0.305209
X4_Monocytes...CD14__CSNK1G2	CSNK1G2	CD14(high) Monocytes (Cluster 4)	Factor8	0.0689575
X4_Monocytes...CD14__CSNK2B	CSNK2B	CD14(high) Monocytes (Cluster 4)	Factor8	-0.11216
X4_Monocytes...CD14__CSRNP1	CSRNP1	CD14(high) Monocytes (Cluster 4)	Factor8	0.322212
X4_Monocytes...CD14__CST3	CST3	CD14(high) Monocytes (Cluster 4)	Factor8	-0.648567
X4_Monocytes...CD14__CSTA	CSTA	CD14(high) Monocytes (Cluster 4)	Factor8	-0.550951
X4_Monocytes...CD14__CSTB	CSTB	CD14(high) Monocytes (Cluster 4)	Factor8	-0.368331
X4_Monocytes...CD14__CTBP1	CTBP1	CD14(high) Monocytes (Cluster 4)	Factor8	0.374883
X4_Monocytes...CD14__CTCF	CTCF	CD14(high) Monocytes (Cluster 4)	Factor8	0.306927
X4_Monocytes...CD14__CTDNEP1	CTDNEP1	CD14(high) Monocytes (Cluster 4)	Factor8	-0.000425475
X4_Monocytes...CD14__CTDSP1	CTDSP1	CD14(high) Monocytes (Cluster 4)	Factor8	-0.179763
X4_Monocytes...CD14__CTNNB1	CTNNB1	CD14(high) Monocytes (Cluster 4)	Factor8	-0.0566339
X4_Monocytes...CD14__CTSA	CTSA	CD14(high) Monocytes (Cluster 4)	Factor8	-0.603938
X4_Monocytes...CD14__CTSB	CTSB	CD14(high) Monocytes (Cluster 4)	Factor8	-0.727351
X4_Monocytes...CD14__CTSC	CTSC	CD14(high) Monocytes (Cluster 4)	Factor8	-0.477747
X4_Monocytes...CD14__CTSD	CTSD	CD14(high) Monocytes (Cluster 4)	Factor8	-0.724775
X4_Monocytes...CD14__CTSH	CTSH	CD14(high) Monocytes (Cluster 4)	Factor8	-0.46915
X4_Monocytes...CD14__CTSS	CTSS	CD14(high) Monocytes (Cluster 4)	Factor8	-1.04611
X4_Monocytes...CD14__CTSZ	CTSZ	CD14(high) Monocytes (Cluster 4)	Factor8	-0.96666
X4_Monocytes...CD14__CUL3	CUL3	CD14(high) Monocytes (Cluster 4)	Factor8	0.1853
X4_Monocytes...CD14__CUTA	CUTA	CD14(high) Monocytes (Cluster 4)	Factor8	0.058265
X4_Monocytes...CD14__CUX1	CUX1	CD14(high) Monocytes (Cluster 4)	Factor8	-0.510806
X4_Monocytes...CD14__CWC15	CWC15	CD14(high) Monocytes (Cluster 4)	Factor8	0.241695
X4_Monocytes...CD14__CWC25	CWC25	CD14(high) Monocytes (Cluster 4)	Factor8	0.239849
X4_Monocytes...CD14__CXCL2	CXCL2	CD14(high) Monocytes (Cluster 4)	Factor8	0.126034
X4_Monocytes...CD14__CXCL8	CXCL8	CD14(high) Monocytes (Cluster 4)	Factor8	0.146982
X4_Monocytes...CD14__CXCR4	CXCR4	CD14(high) Monocytes (Cluster 4)	Factor8	0.576298
X4_Monocytes...CD14__CYB5R4	CYB5R4	CD14(high) Monocytes (Cluster 4)	Factor8	-0.351003
X4_Monocytes...CD14__CYBA	CYBA	CD14(high) Monocytes (Cluster 4)	Factor8	-0.360799
X4_Monocytes...CD14__CYBB	CYBB	CD14(high) Monocytes (Cluster 4)	Factor8	-1.08624
X4_Monocytes...CD14__CYCS	CYCS	CD14(high) Monocytes (Cluster 4)	Factor8	0.592863
X4_Monocytes...CD14__CYFIP2	CYFIP2	CD14(high) Monocytes (Cluster 4)	Factor8	0.459487
X4_Monocytes...CD14__CYLD	CYLD	CD14(high) Monocytes (Cluster 4)	Factor8	0.590531
X4_Monocytes...CD14__CYP1B1	CYP1B1	CD14(high) Monocytes (Cluster 4)	Factor8	-0.357344
X4_Monocytes...CD14__CYTH1	CYTH1	CD14(high) Monocytes (Cluster 4)	Factor8	0.192074
X4_Monocytes...CD14__CYTIP	CYTIP	CD14(high) Monocytes (Cluster 4)	Factor8	0.0563194
X4_Monocytes...CD14__CYTOR	CYTOR	CD14(high) Monocytes (Cluster 4)	Factor8	0.287306
X4_Monocytes...CD14__DAD1	DAD1	CD14(high) Monocytes (Cluster 4)	Factor8	-0.133874
X4_Monocytes...CD14__DAZAP2	DAZAP2	CD14(high) Monocytes (Cluster 4)	Factor8	-0.161356
X4_Monocytes...CD14__DBI	DBI	CD14(high) Monocytes (Cluster 4)	Factor8	-0.279866
X4_Monocytes...CD14__DBNL	DBNL	CD14(high) Monocytes (Cluster 4)	Factor8	-0.238582
X4_Monocytes...CD14__DCP2	DCP2	CD14(high) Monocytes (Cluster 4)	Factor8	0.247725
X4_Monocytes...CD14__DCTN3	DCTN3	CD14(high) Monocytes (Cluster 4)	Factor8	-0.158736
X4_Monocytes...CD14__DDIT3	DDIT3	CD14(high) Monocytes (Cluster 4)	Factor8	0.264278
X4_Monocytes...CD14__DDIT4	DDIT4	CD14(high) Monocytes (Cluster 4)	Factor8	0.569843
X4_Monocytes...CD14__DDT	DDT	CD14(high) Monocytes (Cluster 4)	Factor8	-0.0486692
X4_Monocytes...CD14__DDX17	DDX17	CD14(high) Monocytes (Cluster 4)	Factor8	0.0491677
X4_Monocytes...CD14__DDX18	DDX18	CD14(high) Monocytes (Cluster 4)	Factor8	0.0430823
X4_Monocytes...CD14__DDX21	DDX21	CD14(high) Monocytes (Cluster 4)	Factor8	0.203391
X4_Monocytes...CD14__DDX24	DDX24	CD14(high) Monocytes (Cluster 4)	Factor8	0.704764
X4_Monocytes...CD14__DDX27	DDX27	CD14(high) Monocytes (Cluster 4)	Factor8	0.190571
X4_Monocytes...CD14__DDX3X	DDX3X	CD14(high) Monocytes (Cluster 4)	Factor8	0.422878
X4_Monocytes...CD14__DDX3Y	DDX3Y	CD14(high) Monocytes (Cluster 4)	Factor8	0.425469
X4_Monocytes...CD14__DDX46	DDX46	CD14(high) Monocytes (Cluster 4)	Factor8	-0.0428437
X4_Monocytes...CD14__DDX5	DDX5	CD14(high) Monocytes (Cluster 4)	Factor8	0.443112
X4_Monocytes...CD14__DDX6	DDX6	CD14(high) Monocytes (Cluster 4)	Factor8	0.34542
X4_Monocytes...CD14__DECR1	DECR1	CD14(high) Monocytes (Cluster 4)	Factor8	0.0337123
X4_Monocytes...CD14__DEK	DEK	CD14(high) Monocytes (Cluster 4)	Factor8	-0.14395
X4_Monocytes...CD14__DENND4A	DENND4A	CD14(high) Monocytes (Cluster 4)	Factor8	0.470306
X4_Monocytes...CD14__DENR	DENR	CD14(high) Monocytes (Cluster 4)	Factor8	0.531112
X4_Monocytes...CD14__DGKZ	DGKZ	CD14(high) Monocytes (Cluster 4)	Factor8	0.386397
X4_Monocytes...CD14__DGUOK	DGUOK	CD14(high) Monocytes (Cluster 4)	Factor8	0.181631
X4_Monocytes...CD14__DHRS7	DHRS7	CD14(high) Monocytes (Cluster 4)	Factor8	-0.385313
X4_Monocytes...CD14__DHX36	DHX36	CD14(high) Monocytes (Cluster 4)	Factor8	0.408298
X4_Monocytes...CD14__DHX9	DHX9	CD14(high) Monocytes (Cluster 4)	Factor8	0.381219
X4_Monocytes...CD14__DIAPH1	DIAPH1	CD14(high) Monocytes (Cluster 4)	Factor8	-0.165431
X4_Monocytes...CD14__DICER1	DICER1	CD14(high) Monocytes (Cluster 4)	Factor8	-0.477147
X4_Monocytes...CD14__DMXL2	DMXL2	CD14(high) Monocytes (Cluster 4)	Factor8	-0.516325
X4_Monocytes...CD14__DNAJA1	DNAJA1	CD14(high) Monocytes (Cluster 4)	Factor8	0.167861
X4_Monocytes...CD14__DNAJA2	DNAJA2	CD14(high) Monocytes (Cluster 4)	Factor8	-0.0110658
X4_Monocytes...CD14__DNAJB1	DNAJB1	CD14(high) Monocytes (Cluster 4)	Factor8	0.358561
X4_Monocytes...CD14__DNAJB14	DNAJB14	CD14(high) Monocytes (Cluster 4)	Factor8	0.467765
X4_Monocytes...CD14__DNAJB6	DNAJB6	CD14(high) Monocytes (Cluster 4)	Factor8	0.139197
X4_Monocytes...CD14__DNAJB9	DNAJB9	CD14(high) Monocytes (Cluster 4)	Factor8	0.302447
X4_Monocytes...CD14__DNAJC15	DNAJC15	CD14(high) Monocytes (Cluster 4)	Factor8	0.0448875
X4_Monocytes...CD14__DNAJC21	DNAJC21	CD14(high) Monocytes (Cluster 4)	Factor8	0.108809
X4_Monocytes...CD14__DNAJC3	DNAJC3	CD14(high) Monocytes (Cluster 4)	Factor8	-0.0847309
X4_Monocytes...CD14__DNAJC7	DNAJC7	CD14(high) Monocytes (Cluster 4)	Factor8	-0.260058
X4_Monocytes...CD14__DNAJC8	DNAJC8	CD14(high) Monocytes (Cluster 4)	Factor8	-0.275491
X4_Monocytes...CD14__DNTTIP2	DNTTIP2	CD14(high) Monocytes (Cluster 4)	Factor8	-0.168466
X4_Monocytes...CD14__DOCK10	DOCK10	CD14(high) Monocytes (Cluster 4)	Factor8	0.46007
X4_Monocytes...CD14__DOCK2	DOCK2	CD14(high) Monocytes (Cluster 4)	Factor8	-0.800489
X4_Monocytes...CD14__DOCK8	DOCK8	CD14(high) Monocytes (Cluster 4)	Factor8	-0.147675
X4_Monocytes...CD14__DOK2	DOK2	CD14(high) Monocytes (Cluster 4)	Factor8	-0.0694512
X4_Monocytes...CD14__DPP7	DPP7	CD14(high) Monocytes (Cluster 4)	Factor8	-0.0026562
X4_Monocytes...CD14__DPYD	DPYD	CD14(high) Monocytes (Cluster 4)	Factor8	-0.467331
X4_Monocytes...CD14__DPYSL2	DPYSL2	CD14(high) Monocytes (Cluster 4)	Factor8	-0.767725
X4_Monocytes...CD14__DRAP1	DRAP1	CD14(high) Monocytes (Cluster 4)	Factor8	-0.229066
X4_Monocytes...CD14__DSE	DSE	CD14(high) Monocytes (Cluster 4)	Factor8	-0.321709
X4_Monocytes...CD14__DSTN	DSTN	CD14(high) Monocytes (Cluster 4)	Factor8	0.25929
X4_Monocytes...CD14__DUSP1	DUSP1	CD14(high) Monocytes (Cluster 4)	Factor8	0.456629
X4_Monocytes...CD14__DUSP2	DUSP2	CD14(high) Monocytes (Cluster 4)	Factor8	0.386999
X4_Monocytes...CD14__DUSP6	DUSP6	CD14(high) Monocytes (Cluster 4)	Factor8	-0.171655
X4_Monocytes...CD14__DUT	DUT	CD14(high) Monocytes (Cluster 4)	Factor8	0.230913
X4_Monocytes...CD14__DYNC1H1	DYNC1H1	CD14(high) Monocytes (Cluster 4)	Factor8	0.262191
X4_Monocytes...CD14__DYNLL1	DYNLL1	CD14(high) Monocytes (Cluster 4)	Factor8	0.116066
X4_Monocytes...CD14__DYNLL2	DYNLL2	CD14(high) Monocytes (Cluster 4)	Factor8	0.424037
X4_Monocytes...CD14__DYNLRB1	DYNLRB1	CD14(high) Monocytes (Cluster 4)	Factor8	0.312708
X4_Monocytes...CD14__DYNLT1	DYNLT1	CD14(high) Monocytes (Cluster 4)	Factor8	-0.409096
X4_Monocytes...CD14__DYRK1A	DYRK1A	CD14(high) Monocytes (Cluster 4)	Factor8	0.456953
X4_Monocytes...CD14__EAF1	EAF1	CD14(high) Monocytes (Cluster 4)	Factor8	-0.188614
X4_Monocytes...CD14__EAPP	EAPP	CD14(high) Monocytes (Cluster 4)	Factor8	-0.135638
X4_Monocytes...CD14__ECH1	ECH1	CD14(high) Monocytes (Cluster 4)	Factor8	-0.0360063
X4_Monocytes...CD14__EDF1	EDF1	CD14(high) Monocytes (Cluster 4)	Factor8	0.225913
X4_Monocytes...CD14__EEF1A1	EEF1A1	CD14(high) Monocytes (Cluster 4)	Factor8	-0.229607
X4_Monocytes...CD14__EEF1B2	EEF1B2	CD14(high) Monocytes (Cluster 4)	Factor8	0.229932
X4_Monocytes...CD14__EEF1D	EEF1D	CD14(high) Monocytes (Cluster 4)	Factor8	0.215744
X4_Monocytes...CD14__EEF2	EEF2	CD14(high) Monocytes (Cluster 4)	Factor8	-0.130831
X4_Monocytes...CD14__EFCAB14	EFCAB14	CD14(high) Monocytes (Cluster 4)	Factor8	-0.257814
X4_Monocytes...CD14__EFHD2	EFHD2	CD14(high) Monocytes (Cluster 4)	Factor8	-0.513302
X4_Monocytes...CD14__EGR1	EGR1	CD14(high) Monocytes (Cluster 4)	Factor8	0.542181
X4_Monocytes...CD14__EHBP1L1	EHBP1L1	CD14(high) Monocytes (Cluster 4)	Factor8	-0.201059
X4_Monocytes...CD14__EHD1	EHD1	CD14(high) Monocytes (Cluster 4)	Factor8	0.223104
X4_Monocytes...CD14__EID1	EID1	CD14(high) Monocytes (Cluster 4)	Factor8	-0.159428
X4_Monocytes...CD14__EIF1	EIF1	CD14(high) Monocytes (Cluster 4)	Factor8	-0.0670665
X4_Monocytes...CD14__EIF1AX	EIF1AX	CD14(high) Monocytes (Cluster 4)	Factor8	0.214804
X4_Monocytes...CD14__EIF1B	EIF1B	CD14(high) Monocytes (Cluster 4)	Factor8	-0.145974
X4_Monocytes...CD14__EIF2A	EIF2A	CD14(high) Monocytes (Cluster 4)	Factor8	-0.242524
X4_Monocytes...CD14__EIF2S2	EIF2S2	CD14(high) Monocytes (Cluster 4)	Factor8	-0.352417
X4_Monocytes...CD14__EIF2S3	EIF2S3	CD14(high) Monocytes (Cluster 4)	Factor8	-0.349159
X4_Monocytes...CD14__EIF3A	EIF3A	CD14(high) Monocytes (Cluster 4)	Factor8	-0.248343
X4_Monocytes...CD14__EIF3B	EIF3B	CD14(high) Monocytes (Cluster 4)	Factor8	0.0628258
X4_Monocytes...CD14__EIF3D	EIF3D	CD14(high) Monocytes (Cluster 4)	Factor8	-0.261376
X4_Monocytes...CD14__EIF3E	EIF3E	CD14(high) Monocytes (Cluster 4)	Factor8	-0.289771
X4_Monocytes...CD14__EIF3F	EIF3F	CD14(high) Monocytes (Cluster 4)	Factor8	-0.0393146
X4_Monocytes...CD14__EIF3G	EIF3G	CD14(high) Monocytes (Cluster 4)	Factor8	-0.140096
X4_Monocytes...CD14__EIF3H	EIF3H	CD14(high) Monocytes (Cluster 4)	Factor8	-0.368305
X4_Monocytes...CD14__EIF3I	EIF3I	CD14(high) Monocytes (Cluster 4)	Factor8	-0.19552
X4_Monocytes...CD14__EIF3J	EIF3J	CD14(high) Monocytes (Cluster 4)	Factor8	-0.165222
X4_Monocytes...CD14__EIF3K	EIF3K	CD14(high) Monocytes (Cluster 4)	Factor8	-0.288929
X4_Monocytes...CD14__EIF3L	EIF3L	CD14(high) Monocytes (Cluster 4)	Factor8	-0.520853
X4_Monocytes...CD14__EIF3M	EIF3M	CD14(high) Monocytes (Cluster 4)	Factor8	-0.325226
X4_Monocytes...CD14__EIF4A1	EIF4A1	CD14(high) Monocytes (Cluster 4)	Factor8	0.516773
X4_Monocytes...CD14__EIF4A2	EIF4A2	CD14(high) Monocytes (Cluster 4)	Factor8	0.706365
X4_Monocytes...CD14__EIF4A3	EIF4A3	CD14(high) Monocytes (Cluster 4)	Factor8	-0.0441095
X4_Monocytes...CD14__EIF4B	EIF4B	CD14(high) Monocytes (Cluster 4)	Factor8	-0.071337
X4_Monocytes...CD14__EIF4E	EIF4E	CD14(high) Monocytes (Cluster 4)	Factor8	0.310883
X4_Monocytes...CD14__EIF4E2	EIF4E2	CD14(high) Monocytes (Cluster 4)	Factor8	-0.121667
X4_Monocytes...CD14__EIF4EBP2	EIF4EBP2	CD14(high) Monocytes (Cluster 4)	Factor8	-0.184941
X4_Monocytes...CD14__EIF4G2	EIF4G2	CD14(high) Monocytes (Cluster 4)	Factor8	-0.141133
X4_Monocytes...CD14__EIF4H	EIF4H	CD14(high) Monocytes (Cluster 4)	Factor8	-0.337619
X4_Monocytes...CD14__EIF5	EIF5	CD14(high) Monocytes (Cluster 4)	Factor8	0.15831
X4_Monocytes...CD14__EIF5A	EIF5A	CD14(high) Monocytes (Cluster 4)	Factor8	0.0403372
X4_Monocytes...CD14__EIF5B	EIF5B	CD14(high) Monocytes (Cluster 4)	Factor8	0.13482
X4_Monocytes...CD14__EIF6	EIF6	CD14(high) Monocytes (Cluster 4)	Factor8	-0.170705
X4_Monocytes...CD14__ELF1	ELF1	CD14(high) Monocytes (Cluster 4)	Factor8	0.236003
X4_Monocytes...CD14__ELF2	ELF2	CD14(high) Monocytes (Cluster 4)	Factor8	0.289202
X4_Monocytes...CD14__ELL2	ELL2	CD14(high) Monocytes (Cluster 4)	Factor8	-0.0367827
X4_Monocytes...CD14__ELMSAN1	ELMSAN1	CD14(high) Monocytes (Cluster 4)	Factor8	0.134778
X4_Monocytes...CD14__ELOB	ELOB	CD14(high) Monocytes (Cluster 4)	Factor8	-0.460101
X4_Monocytes...CD14__ELOC	ELOC	CD14(high) Monocytes (Cluster 4)	Factor8	-0.0210634
X4_Monocytes...CD14__ELOVL5	ELOVL5	CD14(high) Monocytes (Cluster 4)	Factor8	-0.161717
X4_Monocytes...CD14__EMB	EMB	CD14(high) Monocytes (Cluster 4)	Factor8	-0.326758
X4_Monocytes...CD14__EMC10	EMC10	CD14(high) Monocytes (Cluster 4)	Factor8	-0.0295377
X4_Monocytes...CD14__EMC3	EMC3	CD14(high) Monocytes (Cluster 4)	Factor8	0.177094
X4_Monocytes...CD14__EMC6	EMC6	CD14(high) Monocytes (Cluster 4)	Factor8	-0.0251269
X4_Monocytes...CD14__EMD	EMD	CD14(high) Monocytes (Cluster 4)	Factor8	0.223605
X4_Monocytes...CD14__EMILIN2	EMILIN2	CD14(high) Monocytes (Cluster 4)	Factor8	-0.509487
X4_Monocytes...CD14__EML4	EML4	CD14(high) Monocytes (Cluster 4)	Factor8	0.524396
X4_Monocytes...CD14__EMP3	EMP3	CD14(high) Monocytes (Cluster 4)	Factor8	-0.0914759
X4_Monocytes...CD14__ENO1	ENO1	CD14(high) Monocytes (Cluster 4)	Factor8	-0.547633
X4_Monocytes...CD14__ENSA	ENSA	CD14(high) Monocytes (Cluster 4)	Factor8	0.210308
X4_Monocytes...CD14__ENTPD1	ENTPD1	CD14(high) Monocytes (Cluster 4)	Factor8	0.0150749
X4_Monocytes...CD14__ENY2	ENY2	CD14(high) Monocytes (Cluster 4)	Factor8	-0.035591
X4_Monocytes...CD14__EP300	EP300	CD14(high) Monocytes (Cluster 4)	Factor8	0.0983029
X4_Monocytes...CD14__EPB41	EPB41	CD14(high) Monocytes (Cluster 4)	Factor8	0.439625
X4_Monocytes...CD14__EPB41L4A.AS1	EPB41L4A.AS1	CD14(high) Monocytes (Cluster 4)	Factor8	0.396378
X4_Monocytes...CD14__EPC1	EPC1	CD14(high) Monocytes (Cluster 4)	Factor8	0.720017
X4_Monocytes...CD14__EPS15	EPS15	CD14(high) Monocytes (Cluster 4)	Factor8	-0.0613624
X4_Monocytes...CD14__ERBIN	ERBIN	CD14(high) Monocytes (Cluster 4)	Factor8	-0.0722323
X4_Monocytes...CD14__EREG	EREG	CD14(high) Monocytes (Cluster 4)	Factor8	0.201519
X4_Monocytes...CD14__ERGIC3	ERGIC3	CD14(high) Monocytes (Cluster 4)	Factor8	-0.213897
X4_Monocytes...CD14__ERH	ERH	CD14(high) Monocytes (Cluster 4)	Factor8	-0.104949
X4_Monocytes...CD14__ERICH1	ERICH1	CD14(high) Monocytes (Cluster 4)	Factor8	0.291938
X4_Monocytes...CD14__ERP29	ERP29	CD14(high) Monocytes (Cluster 4)	Factor8	-0.028806
X4_Monocytes...CD14__ERP44	ERP44	CD14(high) Monocytes (Cluster 4)	Factor8	-0.426155
X4_Monocytes...CD14__ESD	ESD	CD14(high) Monocytes (Cluster 4)	Factor8	-0.0778459
X4_Monocytes...CD14__ETF1	ETF1	CD14(high) Monocytes (Cluster 4)	Factor8	-0.0943504
X4_Monocytes...CD14__ETFB	ETFB	CD14(high) Monocytes (Cluster 4)	Factor8	0.0796255
X4_Monocytes...CD14__ETS1	ETS1	CD14(high) Monocytes (Cluster 4)	Factor8	0.604155
X4_Monocytes...CD14__ETS2	ETS2	CD14(high) Monocytes (Cluster 4)	Factor8	0.0421853
X4_Monocytes...CD14__EVI2A	EVI2A	CD14(high) Monocytes (Cluster 4)	Factor8	-0.525768
X4_Monocytes...CD14__EVI2B	EVI2B	CD14(high) Monocytes (Cluster 4)	Factor8	-0.835071
X4_Monocytes...CD14__EVL	EVL	CD14(high) Monocytes (Cluster 4)	Factor8	0.602184
X4_Monocytes...CD14__EWSR1	EWSR1	CD14(high) Monocytes (Cluster 4)	Factor8	0.14658
X4_Monocytes...CD14__EXOSC6	EXOSC6	CD14(high) Monocytes (Cluster 4)	Factor8	0.183068
X4_Monocytes...CD14__EZR	EZR	CD14(high) Monocytes (Cluster 4)	Factor8	0.411522
X4_Monocytes...CD14__FAAP20	FAAP20	CD14(high) Monocytes (Cluster 4)	Factor8	-0.0660092
X4_Monocytes...CD14__FAM107B	FAM107B	CD14(high) Monocytes (Cluster 4)	Factor8	-0.0021638
X4_Monocytes...CD14__FAM120A	FAM120A	CD14(high) Monocytes (Cluster 4)	Factor8	-0.597861
X4_Monocytes...CD14__FAM129A	FAM129A	CD14(high) Monocytes (Cluster 4)	Factor8	-0.0924834
X4_Monocytes...CD14__FAM133B	FAM133B	CD14(high) Monocytes (Cluster 4)	Factor8	0.290501
X4_Monocytes...CD14__FAM177A1	FAM177A1	CD14(high) Monocytes (Cluster 4)	Factor8	0.0836699
X4_Monocytes...CD14__FAM200B	FAM200B	CD14(high) Monocytes (Cluster 4)	Factor8	-0.189546
X4_Monocytes...CD14__FAM204A	FAM204A	CD14(high) Monocytes (Cluster 4)	Factor8	-0.121669
X4_Monocytes...CD14__FAM45A	FAM45A	CD14(high) Monocytes (Cluster 4)	Factor8	-0.262629
X4_Monocytes...CD14__FAM49A	FAM49A	CD14(high) Monocytes (Cluster 4)	Factor8	-0.16503
X4_Monocytes...CD14__FAM49B	FAM49B	CD14(high) Monocytes (Cluster 4)	Factor8	-0.380791
X4_Monocytes...CD14__FAM50A	FAM50A	CD14(high) Monocytes (Cluster 4)	Factor8	0.327472
X4_Monocytes...CD14__FAM53C	FAM53C	CD14(high) Monocytes (Cluster 4)	Factor8	0.119777
X4_Monocytes...CD14__FAM96B	FAM96B	CD14(high) Monocytes (Cluster 4)	Factor8	-0.106234
X4_Monocytes...CD14__FAR1	FAR1	CD14(high) Monocytes (Cluster 4)	Factor8	0.0273341
X4_Monocytes...CD14__FAU	FAU	CD14(high) Monocytes (Cluster 4)	Factor8	-0.148892
X4_Monocytes...CD14__FBL	FBL	CD14(high) Monocytes (Cluster 4)	Factor8	0.164436
X4_Monocytes...CD14__FBXL5	FBXL5	CD14(high) Monocytes (Cluster 4)	Factor8	-0.293275
X4_Monocytes...CD14__FBXO33	FBXO33	CD14(high) Monocytes (Cluster 4)	Factor8	0.280426
X4_Monocytes...CD14__FBXO9	FBXO9	CD14(high) Monocytes (Cluster 4)	Factor8	-0.188211
X4_Monocytes...CD14__FBXW7	FBXW7	CD14(high) Monocytes (Cluster 4)	Factor8	0.369038
X4_Monocytes...CD14__FCAR	FCAR	CD14(high) Monocytes (Cluster 4)	Factor8	-0.306144
X4_Monocytes...CD14__FCER1G	FCER1G	CD14(high) Monocytes (Cluster 4)	Factor8	-0.607384
X4_Monocytes...CD14__FCGR2A	FCGR2A	CD14(high) Monocytes (Cluster 4)	Factor8	-0.510003
X4_Monocytes...CD14__FCGRT	FCGRT	CD14(high) Monocytes (Cluster 4)	Factor8	-0.689373
X4_Monocytes...CD14__FCN1	FCN1	CD14(high) Monocytes (Cluster 4)	Factor8	-0.782525
X4_Monocytes...CD14__FERMT3	FERMT3	CD14(high) Monocytes (Cluster 4)	Factor8	-0.367032
X4_Monocytes...CD14__FGFR1OP2	FGFR1OP2	CD14(high) Monocytes (Cluster 4)	Factor8	0.23748
X4_Monocytes...CD14__FGL2	FGL2	CD14(high) Monocytes (Cluster 4)	Factor8	-0.883747
X4_Monocytes...CD14__FGR	FGR	CD14(high) Monocytes (Cluster 4)	Factor8	-0.65455
X4_Monocytes...CD14__FIS1	FIS1	CD14(high) Monocytes (Cluster 4)	Factor8	-0.12195
X4_Monocytes...CD14__FKBP1A	FKBP1A	CD14(high) Monocytes (Cluster 4)	Factor8	-0.71889
X4_Monocytes...CD14__FKBP2	FKBP2	CD14(high) Monocytes (Cluster 4)	Factor8	-0.0826122
X4_Monocytes...CD14__FKBP5	FKBP5	CD14(high) Monocytes (Cluster 4)	Factor8	0.267832
X4_Monocytes...CD14__FKBP8	FKBP8	CD14(high) Monocytes (Cluster 4)	Factor8	-0.049552
X4_Monocytes...CD14__FLI1	FLI1	CD14(high) Monocytes (Cluster 4)	Factor8	-0.017395
X4_Monocytes...CD14__FLNA	FLNA	CD14(high) Monocytes (Cluster 4)	Factor8	-0.184749
X4_Monocytes...CD14__FLOT1	FLOT1	CD14(high) Monocytes (Cluster 4)	Factor8	-0.0428702
X4_Monocytes...CD14__FLOT2	FLOT2	CD14(high) Monocytes (Cluster 4)	Factor8	-0.158663
X4_Monocytes...CD14__FMNL1	FMNL1	CD14(high) Monocytes (Cluster 4)	Factor8	-0.39164
X4_Monocytes...CD14__FNBP1	FNBP1	CD14(high) Monocytes (Cluster 4)	Factor8	-0.0412385
X4_Monocytes...CD14__FNBP4	FNBP4	CD14(high) Monocytes (Cluster 4)	Factor8	0.544636
X4_Monocytes...CD14__FNDC3B	FNDC3B	CD14(high) Monocytes (Cluster 4)	Factor8	-0.231145
X4_Monocytes...CD14__FNIP1	FNIP1	CD14(high) Monocytes (Cluster 4)	Factor8	0.176797
X4_Monocytes...CD14__FOS	FOS	CD14(high) Monocytes (Cluster 4)	Factor8	0.358681
X4_Monocytes...CD14__FOSB	FOSB	CD14(high) Monocytes (Cluster 4)	Factor8	0.174982
X4_Monocytes...CD14__FOSL2	FOSL2	CD14(high) Monocytes (Cluster 4)	Factor8	0.102311
X4_Monocytes...CD14__FOXN3	FOXN3	CD14(high) Monocytes (Cluster 4)	Factor8	-0.0209299
X4_Monocytes...CD14__FOXO3	FOXO3	CD14(high) Monocytes (Cluster 4)	Factor8	-0.127999
X4_Monocytes...CD14__FOXP1	FOXP1	CD14(high) Monocytes (Cluster 4)	Factor8	0.570948
X4_Monocytes...CD14__FPR1	FPR1	CD14(high) Monocytes (Cluster 4)	Factor8	-0.361136
X4_Monocytes...CD14__FRYL	FRYL	CD14(high) Monocytes (Cluster 4)	Factor8	0.462712
X4_Monocytes...CD14__FTH1	FTH1	CD14(high) Monocytes (Cluster 4)	Factor8	-0.55804
X4_Monocytes...CD14__FTL	FTL	CD14(high) Monocytes (Cluster 4)	Factor8	-0.757666
X4_Monocytes...CD14__FUS	FUS	CD14(high) Monocytes (Cluster 4)	Factor8	0.713941
X4_Monocytes...CD14__FXR1	FXR1	CD14(high) Monocytes (Cluster 4)	Factor8	-0.0347829
X4_Monocytes...CD14__FXYD5	FXYD5	CD14(high) Monocytes (Cluster 4)	Factor8	0.155974
X4_Monocytes...CD14__FYB1	FYB1	CD14(high) Monocytes (Cluster 4)	Factor8	-0.187887
X4_Monocytes...CD14__FYN	FYN	CD14(high) Monocytes (Cluster 4)	Factor8	0.274297
X4_Monocytes...CD14__G3BP1	G3BP1	CD14(high) Monocytes (Cluster 4)	Factor8	0.326011
X4_Monocytes...CD14__G3BP2	G3BP2	CD14(high) Monocytes (Cluster 4)	Factor8	0.372627
X4_Monocytes...CD14__GABARAPL1	GABARAPL1	CD14(high) Monocytes (Cluster 4)	Factor8	-0.182052
X4_Monocytes...CD14__GABARAPL2	GABARAPL2	CD14(high) Monocytes (Cluster 4)	Factor8	-0.179733
X4_Monocytes...CD14__GABPB1.AS1	GABPB1.AS1	CD14(high) Monocytes (Cluster 4)	Factor8	0.213472
X4_Monocytes...CD14__GADD45A	GADD45A	CD14(high) Monocytes (Cluster 4)	Factor8	0.0963027
X4_Monocytes...CD14__GADD45B	GADD45B	CD14(high) Monocytes (Cluster 4)	Factor8	0.476101
X4_Monocytes...CD14__GADD45GIP1	GADD45GIP1	CD14(high) Monocytes (Cluster 4)	Factor8	-0.149298
X4_Monocytes...CD14__GALNT1	GALNT1	CD14(high) Monocytes (Cluster 4)	Factor8	-0.421713
X4_Monocytes...CD14__GAPDH	GAPDH	CD14(high) Monocytes (Cluster 4)	Factor8	-0.546624
X4_Monocytes...CD14__GAS7	GAS7	CD14(high) Monocytes (Cluster 4)	Factor8	-0.578383
X4_Monocytes...CD14__GBP2	GBP2	CD14(high) Monocytes (Cluster 4)	Factor8	-0.0162241
X4_Monocytes...CD14__GCA	GCA	CD14(high) Monocytes (Cluster 4)	Factor8	-0.398017
X4_Monocytes...CD14__GCC2	GCC2	CD14(high) Monocytes (Cluster 4)	Factor8	0.0584434
X4_Monocytes...CD14__GDI2	GDI2	CD14(high) Monocytes (Cluster 4)	Factor8	-0.631297
X4_Monocytes...CD14__GGNBP2	GGNBP2	CD14(high) Monocytes (Cluster 4)	Factor8	0.680195
X4_Monocytes...CD14__GHITM	GHITM	CD14(high) Monocytes (Cluster 4)	Factor8	-0.505086
X4_Monocytes...CD14__GIMAP1	GIMAP1	CD14(high) Monocytes (Cluster 4)	Factor8	0.0795382
X4_Monocytes...CD14__GIMAP4	GIMAP4	CD14(high) Monocytes (Cluster 4)	Factor8	0.106036
X4_Monocytes...CD14__GIMAP7	GIMAP7	CD14(high) Monocytes (Cluster 4)	Factor8	0.237142
X4_Monocytes...CD14__GLG1	GLG1	CD14(high) Monocytes (Cluster 4)	Factor8	0.102243
X4_Monocytes...CD14__GLIPR1	GLIPR1	CD14(high) Monocytes (Cluster 4)	Factor8	-0.586956
X4_Monocytes...CD14__GLIPR2	GLIPR2	CD14(high) Monocytes (Cluster 4)	Factor8	-0.596143
X4_Monocytes...CD14__GLRX	GLRX	CD14(high) Monocytes (Cluster 4)	Factor8	-0.483134
X4_Monocytes...CD14__GLS	GLS	CD14(high) Monocytes (Cluster 4)	Factor8	0.503315
X4_Monocytes...CD14__GLTP	GLTP	CD14(high) Monocytes (Cluster 4)	Factor8	-0.307297
X4_Monocytes...CD14__GLUD1	GLUD1	CD14(high) Monocytes (Cluster 4)	Factor8	-0.0965878
X4_Monocytes...CD14__GLUL	GLUL	CD14(high) Monocytes (Cluster 4)	Factor8	-0.36247
X4_Monocytes...CD14__GMFG	GMFG	CD14(high) Monocytes (Cluster 4)	Factor8	-0.284659
X4_Monocytes...CD14__GNA13	GNA13	CD14(high) Monocytes (Cluster 4)	Factor8	-0.0767725
X4_Monocytes...CD14__GNAI2	GNAI2	CD14(high) Monocytes (Cluster 4)	Factor8	-0.874194
X4_Monocytes...CD14__GNAI3	GNAI3	CD14(high) Monocytes (Cluster 4)	Factor8	-0.0880534
X4_Monocytes...CD14__GNAQ	GNAQ	CD14(high) Monocytes (Cluster 4)	Factor8	-0.331654
X4_Monocytes...CD14__GNAS	GNAS	CD14(high) Monocytes (Cluster 4)	Factor8	0.0138928
X4_Monocytes...CD14__GNB1	GNB1	CD14(high) Monocytes (Cluster 4)	Factor8	-0.217855
X4_Monocytes...CD14__GNB2	GNB2	CD14(high) Monocytes (Cluster 4)	Factor8	-0.446506
X4_Monocytes...CD14__GNG2	GNG2	CD14(high) Monocytes (Cluster 4)	Factor8	0.39537
X4_Monocytes...CD14__GNG5	GNG5	CD14(high) Monocytes (Cluster 4)	Factor8	-0.527756
X4_Monocytes...CD14__GNS	GNS	CD14(high) Monocytes (Cluster 4)	Factor8	-0.866886
X4_Monocytes...CD14__GOLGA4	GOLGA4	CD14(high) Monocytes (Cluster 4)	Factor8	0.0992636
X4_Monocytes...CD14__GOLGA7	GOLGA7	CD14(high) Monocytes (Cluster 4)	Factor8	-0.123607
X4_Monocytes...CD14__GOLGB1	GOLGB1	CD14(high) Monocytes (Cluster 4)	Factor8	-0.00158443
X4_Monocytes...CD14__GPATCH2L	GPATCH2L	CD14(high) Monocytes (Cluster 4)	Factor8	0.260867
X4_Monocytes...CD14__GPATCH8	GPATCH8	CD14(high) Monocytes (Cluster 4)	Factor8	0.504755
X4_Monocytes...CD14__GPBP1	GPBP1	CD14(high) Monocytes (Cluster 4)	Factor8	0.341916
X4_Monocytes...CD14__GPCPD1	GPCPD1	CD14(high) Monocytes (Cluster 4)	Factor8	-0.612291
X4_Monocytes...CD14__GPR183	GPR183	CD14(high) Monocytes (Cluster 4)	Factor8	0.317199
X4_Monocytes...CD14__GPSM3	GPSM3	CD14(high) Monocytes (Cluster 4)	Factor8	-0.211263
X4_Monocytes...CD14__GPX4	GPX4	CD14(high) Monocytes (Cluster 4)	Factor8	-0.386072
X4_Monocytes...CD14__GRB2	GRB2	CD14(high) Monocytes (Cluster 4)	Factor8	-0.211424
X4_Monocytes...CD14__GRINA	GRINA	CD14(high) Monocytes (Cluster 4)	Factor8	-0.357912
X4_Monocytes...CD14__GRK2	GRK2	CD14(high) Monocytes (Cluster 4)	Factor8	-0.282089
X4_Monocytes...CD14__GRN	GRN	CD14(high) Monocytes (Cluster 4)	Factor8	-0.787272
X4_Monocytes...CD14__GRPEL1	GRPEL1	CD14(high) Monocytes (Cluster 4)	Factor8	0.416688
X4_Monocytes...CD14__GSPT1	GSPT1	CD14(high) Monocytes (Cluster 4)	Factor8	0.280027
X4_Monocytes...CD14__GSTK1	GSTK1	CD14(high) Monocytes (Cluster 4)	Factor8	0.0650841
X4_Monocytes...CD14__GSTO1	GSTO1	CD14(high) Monocytes (Cluster 4)	Factor8	-0.575033
X4_Monocytes...CD14__GSTP1	GSTP1	CD14(high) Monocytes (Cluster 4)	Factor8	-0.527053
X4_Monocytes...CD14__GTF2A2	GTF2A2	CD14(high) Monocytes (Cluster 4)	Factor8	-0.294126
X4_Monocytes...CD14__GTF2B	GTF2B	CD14(high) Monocytes (Cluster 4)	Factor8	-0.141817
X4_Monocytes...CD14__GTF2I	GTF2I	CD14(high) Monocytes (Cluster 4)	Factor8	-0.24662
X4_Monocytes...CD14__GTF3A	GTF3A	CD14(high) Monocytes (Cluster 4)	Factor8	0.347551
X4_Monocytes...CD14__GTF3C6	GTF3C6	CD14(high) Monocytes (Cluster 4)	Factor8	0.0128104
X4_Monocytes...CD14__GUK1	GUK1	CD14(high) Monocytes (Cluster 4)	Factor8	0.0701229
X4_Monocytes...CD14__GYPC	GYPC	CD14(high) Monocytes (Cluster 4)	Factor8	0.339442
X4_Monocytes...CD14__GZMM	GZMM	CD14(high) Monocytes (Cluster 4)	Factor8	0.505529
X4_Monocytes...CD14__H1FX	H1FX	CD14(high) Monocytes (Cluster 4)	Factor8	0.35142
X4_Monocytes...CD14__H2AFJ	H2AFJ	CD14(high) Monocytes (Cluster 4)	Factor8	-0.235051
X4_Monocytes...CD14__H2AFV	H2AFV	CD14(high) Monocytes (Cluster 4)	Factor8	0.268928
X4_Monocytes...CD14__H2AFX	H2AFX	CD14(high) Monocytes (Cluster 4)	Factor8	0.336104
X4_Monocytes...CD14__H2AFY	H2AFY	CD14(high) Monocytes (Cluster 4)	Factor8	-0.695849
X4_Monocytes...CD14__H2AFZ	H2AFZ	CD14(high) Monocytes (Cluster 4)	Factor8	-0.0296476
X4_Monocytes...CD14__H3F3A	H3F3A	CD14(high) Monocytes (Cluster 4)	Factor8	-0.926393
X4_Monocytes...CD14__H3F3B	H3F3B	CD14(high) Monocytes (Cluster 4)	Factor8	0.0698402
X4_Monocytes...CD14__HACD4	HACD4	CD14(high) Monocytes (Cluster 4)	Factor8	-0.469825
X4_Monocytes...CD14__HADHA	HADHA	CD14(high) Monocytes (Cluster 4)	Factor8	-0.695832
X4_Monocytes...CD14__HAX1	HAX1	CD14(high) Monocytes (Cluster 4)	Factor8	0.534461
X4_Monocytes...CD14__HBP1	HBP1	CD14(high) Monocytes (Cluster 4)	Factor8	0.164338
X4_Monocytes...CD14__HCK	HCK	CD14(high) Monocytes (Cluster 4)	Factor8	-0.578126
X4_Monocytes...CD14__HCLS1	HCLS1	CD14(high) Monocytes (Cluster 4)	Factor8	-0.41309
X4_Monocytes...CD14__HCST	HCST	CD14(high) Monocytes (Cluster 4)	Factor8	-0.00484793
X4_Monocytes...CD14__HDGF	HDGF	CD14(high) Monocytes (Cluster 4)	Factor8	-0.18891
X4_Monocytes...CD14__HEBP2	HEBP2	CD14(high) Monocytes (Cluster 4)	Factor8	-0.435733
X4_Monocytes...CD14__HECA	HECA	CD14(high) Monocytes (Cluster 4)	Factor8	0.190396
X4_Monocytes...CD14__HECTD1	HECTD1	CD14(high) Monocytes (Cluster 4)	Factor8	-0.0469538
X4_Monocytes...CD14__HELZ	HELZ	CD14(high) Monocytes (Cluster 4)	Factor8	-0.0662197
X4_Monocytes...CD14__HERC1	HERC1	CD14(high) Monocytes (Cluster 4)	Factor8	0.195194
X4_Monocytes...CD14__HERPUD1	HERPUD1	CD14(high) Monocytes (Cluster 4)	Factor8	0.0188475
X4_Monocytes...CD14__HERPUD2	HERPUD2	CD14(high) Monocytes (Cluster 4)	Factor8	0.272364
X4_Monocytes...CD14__HEXIM1	HEXIM1	CD14(high) Monocytes (Cluster 4)	Factor8	0.30197
X4_Monocytes...CD14__HIF1A	HIF1A	CD14(high) Monocytes (Cluster 4)	Factor8	-0.0184558
X4_Monocytes...CD14__HIGD2A	HIGD2A	CD14(high) Monocytes (Cluster 4)	Factor8	-0.302037
X4_Monocytes...CD14__HINT1	HINT1	CD14(high) Monocytes (Cluster 4)	Factor8	0.109156
X4_Monocytes...CD14__HIPK1	HIPK1	CD14(high) Monocytes (Cluster 4)	Factor8	0.0761771
X4_Monocytes...CD14__HIPK2	HIPK2	CD14(high) Monocytes (Cluster 4)	Factor8	0.10794
X4_Monocytes...CD14__HIPK3	HIPK3	CD14(high) Monocytes (Cluster 4)	Factor8	-0.308713
X4_Monocytes...CD14__HIST1H1C	HIST1H1C	CD14(high) Monocytes (Cluster 4)	Factor8	0.522581
X4_Monocytes...CD14__HIST1H4C	HIST1H4C	CD14(high) Monocytes (Cluster 4)	Factor8	0.28785
X4_Monocytes...CD14__HIST2H2AC	HIST2H2AC	CD14(high) Monocytes (Cluster 4)	Factor8	0.399921
X4_Monocytes...CD14__HLA.A	HLA.A	CD14(high) Monocytes (Cluster 4)	Factor8	0.164069
X4_Monocytes...CD14__HLA.B	HLA.B	CD14(high) Monocytes (Cluster 4)	Factor8	0.060104
X4_Monocytes...CD14__HLA.C	HLA.C	CD14(high) Monocytes (Cluster 4)	Factor8	0.0354778
X4_Monocytes...CD14__HLA.DMA	HLA.DMA	CD14(high) Monocytes (Cluster 4)	Factor8	-0.202261
X4_Monocytes...CD14__HLA.DMB	HLA.DMB	CD14(high) Monocytes (Cluster 4)	Factor8	-0.127295
X4_Monocytes...CD14__HLA.DPA1	HLA.DPA1	CD14(high) Monocytes (Cluster 4)	Factor8	-0.165338
X4_Monocytes...CD14__HLA.DPB1	HLA.DPB1	CD14(high) Monocytes (Cluster 4)	Factor8	-0.0313408
X4_Monocytes...CD14__HLA.DQB1	HLA.DQB1	CD14(high) Monocytes (Cluster 4)	Factor8	0.0471458
X4_Monocytes...CD14__HLA.DRA	HLA.DRA	CD14(high) Monocytes (Cluster 4)	Factor8	-0.246743
X4_Monocytes...CD14__HLA.DRB1	HLA.DRB1	CD14(high) Monocytes (Cluster 4)	Factor8	0.0182902
X4_Monocytes...CD14__HLA.DRB5	HLA.DRB5	CD14(high) Monocytes (Cluster 4)	Factor8	0.136385
X4_Monocytes...CD14__HLA.E	HLA.E	CD14(high) Monocytes (Cluster 4)	Factor8	0.324037
X4_Monocytes...CD14__HLA.F	HLA.F	CD14(high) Monocytes (Cluster 4)	Factor8	0.221527
X4_Monocytes...CD14__HM13	HM13	CD14(high) Monocytes (Cluster 4)	Factor8	-0.405038
X4_Monocytes...CD14__HMGA1	HMGA1	CD14(high) Monocytes (Cluster 4)	Factor8	0.0544772
X4_Monocytes...CD14__HMGB1	HMGB1	CD14(high) Monocytes (Cluster 4)	Factor8	0.160053
X4_Monocytes...CD14__HMGB2	HMGB2	CD14(high) Monocytes (Cluster 4)	Factor8	0.150071
X4_Monocytes...CD14__HMGN1	HMGN1	CD14(high) Monocytes (Cluster 4)	Factor8	0.582033
X4_Monocytes...CD14__HMGN2	HMGN2	CD14(high) Monocytes (Cluster 4)	Factor8	0.0324813
X4_Monocytes...CD14__HMGN3	HMGN3	CD14(high) Monocytes (Cluster 4)	Factor8	0.0304734
X4_Monocytes...CD14__HNRNPA0	HNRNPA0	CD14(high) Monocytes (Cluster 4)	Factor8	0.135368
X4_Monocytes...CD14__HNRNPA1	HNRNPA1	CD14(high) Monocytes (Cluster 4)	Factor8	0.232505
X4_Monocytes...CD14__HNRNPA2B1	HNRNPA2B1	CD14(high) Monocytes (Cluster 4)	Factor8	0.52567
X4_Monocytes...CD14__HNRNPA3	HNRNPA3	CD14(high) Monocytes (Cluster 4)	Factor8	0.423291
X4_Monocytes...CD14__HNRNPAB	HNRNPAB	CD14(high) Monocytes (Cluster 4)	Factor8	0.341064
X4_Monocytes...CD14__HNRNPC	HNRNPC	CD14(high) Monocytes (Cluster 4)	Factor8	0.115092
X4_Monocytes...CD14__HNRNPD	HNRNPD	CD14(high) Monocytes (Cluster 4)	Factor8	0.10729
X4_Monocytes...CD14__HNRNPDL	HNRNPDL	CD14(high) Monocytes (Cluster 4)	Factor8	0.480263
X4_Monocytes...CD14__HNRNPF	HNRNPF	CD14(high) Monocytes (Cluster 4)	Factor8	-0.190308
X4_Monocytes...CD14__HNRNPH1	HNRNPH1	CD14(high) Monocytes (Cluster 4)	Factor8	0.532871
X4_Monocytes...CD14__HNRNPH3	HNRNPH3	CD14(high) Monocytes (Cluster 4)	Factor8	0.189221
X4_Monocytes...CD14__HNRNPK	HNRNPK	CD14(high) Monocytes (Cluster 4)	Factor8	-0.0696325
X4_Monocytes...CD14__HNRNPL	HNRNPL	CD14(high) Monocytes (Cluster 4)	Factor8	-0.0233389
X4_Monocytes...CD14__HNRNPM	HNRNPM	CD14(high) Monocytes (Cluster 4)	Factor8	0.00371173
X4_Monocytes...CD14__HNRNPR	HNRNPR	CD14(high) Monocytes (Cluster 4)	Factor8	-0.328737
X4_Monocytes...CD14__HNRNPU	HNRNPU	CD14(high) Monocytes (Cluster 4)	Factor8	0.264965
X4_Monocytes...CD14__HNRNPUL1	HNRNPUL1	CD14(high) Monocytes (Cluster 4)	Factor8	0.103003
X4_Monocytes...CD14__HOOK3	HOOK3	CD14(high) Monocytes (Cluster 4)	Factor8	-0.463277
X4_Monocytes...CD14__HP1BP3	HP1BP3	CD14(high) Monocytes (Cluster 4)	Factor8	0.023758
X4_Monocytes...CD14__HSBP1	HSBP1	CD14(high) Monocytes (Cluster 4)	Factor8	-0.437545
X4_Monocytes...CD14__HSD17B11	HSD17B11	CD14(high) Monocytes (Cluster 4)	Factor8	-0.833879
X4_Monocytes...CD14__HSP90AA1	HSP90AA1	CD14(high) Monocytes (Cluster 4)	Factor8	0.179651
X4_Monocytes...CD14__HSP90AB1	HSP90AB1	CD14(high) Monocytes (Cluster 4)	Factor8	0.381317
X4_Monocytes...CD14__HSP90B1	HSP90B1	CD14(high) Monocytes (Cluster 4)	Factor8	0.012892
X4_Monocytes...CD14__HSPA1A	HSPA1A	CD14(high) Monocytes (Cluster 4)	Factor8	0.124978
X4_Monocytes...CD14__HSPA1B	HSPA1B	CD14(high) Monocytes (Cluster 4)	Factor8	0.257764
X4_Monocytes...CD14__HSPA5	HSPA5	CD14(high) Monocytes (Cluster 4)	Factor8	0.0834919
X4_Monocytes...CD14__HSPA8	HSPA8	CD14(high) Monocytes (Cluster 4)	Factor8	0.144416
X4_Monocytes...CD14__HSPA9	HSPA9	CD14(high) Monocytes (Cluster 4)	Factor8	0.0084955
X4_Monocytes...CD14__HSPD1	HSPD1	CD14(high) Monocytes (Cluster 4)	Factor8	0.101508
X4_Monocytes...CD14__HSPE1	HSPE1	CD14(high) Monocytes (Cluster 4)	Factor8	0.245113
X4_Monocytes...CD14__HSPH1	HSPH1	CD14(high) Monocytes (Cluster 4)	Factor8	0.215737
X4_Monocytes...CD14__ICAM1	ICAM1	CD14(high) Monocytes (Cluster 4)	Factor8	-0.178462
X4_Monocytes...CD14__ICAM3	ICAM3	CD14(high) Monocytes (Cluster 4)	Factor8	-0.27197
X4_Monocytes...CD14__ID1	ID1	CD14(high) Monocytes (Cluster 4)	Factor8	0.137638
X4_Monocytes...CD14__ID2	ID2	CD14(high) Monocytes (Cluster 4)	Factor8	0.182641
X4_Monocytes...CD14__IDH3G	IDH3G	CD14(high) Monocytes (Cluster 4)	Factor8	-0.215415
X4_Monocytes...CD14__IDI1	IDI1	CD14(high) Monocytes (Cluster 4)	Factor8	0.149942
X4_Monocytes...CD14__IDS	IDS	CD14(high) Monocytes (Cluster 4)	Factor8	-0.0099197
X4_Monocytes...CD14__IER2	IER2	CD14(high) Monocytes (Cluster 4)	Factor8	0.695665
X4_Monocytes...CD14__IER3	IER3	CD14(high) Monocytes (Cluster 4)	Factor8	0.218402
X4_Monocytes...CD14__IER5	IER5	CD14(high) Monocytes (Cluster 4)	Factor8	0.32486
X4_Monocytes...CD14__IFI16	IFI16	CD14(high) Monocytes (Cluster 4)	Factor8	0.0453982
X4_Monocytes...CD14__IFI27L2	IFI27L2	CD14(high) Monocytes (Cluster 4)	Factor8	0.0214457
X4_Monocytes...CD14__IFI6	IFI6	CD14(high) Monocytes (Cluster 4)	Factor8	-0.179806
X4_Monocytes...CD14__IFITM2	IFITM2	CD14(high) Monocytes (Cluster 4)	Factor8	-0.381955
X4_Monocytes...CD14__IFITM3	IFITM3	CD14(high) Monocytes (Cluster 4)	Factor8	-0.261899
X4_Monocytes...CD14__IFNGR1	IFNGR1	CD14(high) Monocytes (Cluster 4)	Factor8	-0.402213
X4_Monocytes...CD14__IFNGR2	IFNGR2	CD14(high) Monocytes (Cluster 4)	Factor8	-0.298433
X4_Monocytes...CD14__IFRD1	IFRD1	CD14(high) Monocytes (Cluster 4)	Factor8	0.565947
X4_Monocytes...CD14__IFT20	IFT20	CD14(high) Monocytes (Cluster 4)	Factor8	-0.0920471
X4_Monocytes...CD14__IGBP1	IGBP1	CD14(high) Monocytes (Cluster 4)	Factor8	-0.382658
X4_Monocytes...CD14__IGF2R	IGF2R	CD14(high) Monocytes (Cluster 4)	Factor8	-0.0523989
X4_Monocytes...CD14__IGSF6	IGSF6	CD14(high) Monocytes (Cluster 4)	Factor8	-0.545467
X4_Monocytes...CD14__IK	IK	CD14(high) Monocytes (Cluster 4)	Factor8	0.293347
X4_Monocytes...CD14__IKZF1	IKZF1	CD14(high) Monocytes (Cluster 4)	Factor8	0.259302
X4_Monocytes...CD14__IL10RA	IL10RA	CD14(high) Monocytes (Cluster 4)	Factor8	0.243841
X4_Monocytes...CD14__IL17RA	IL17RA	CD14(high) Monocytes (Cluster 4)	Factor8	-0.408809
X4_Monocytes...CD14__IL1B	IL1B	CD14(high) Monocytes (Cluster 4)	Factor8	-0.0386377
X4_Monocytes...CD14__IL2RG	IL2RG	CD14(high) Monocytes (Cluster 4)	Factor8	0.513722
X4_Monocytes...CD14__IL32	IL32	CD14(high) Monocytes (Cluster 4)	Factor8	0.385216
X4_Monocytes...CD14__IL6R	IL6R	CD14(high) Monocytes (Cluster 4)	Factor8	-0.50697
X4_Monocytes...CD14__IL6ST	IL6ST	CD14(high) Monocytes (Cluster 4)	Factor8	0.342904
X4_Monocytes...CD14__IL7R	IL7R	CD14(high) Monocytes (Cluster 4)	Factor8	0.244358
X4_Monocytes...CD14__ILF3	ILF3	CD14(high) Monocytes (Cluster 4)	Factor8	0.051805
X4_Monocytes...CD14__ILF3.DT	ILF3.DT	CD14(high) Monocytes (Cluster 4)	Factor8	0.496507
X4_Monocytes...CD14__ING3	ING3	CD14(high) Monocytes (Cluster 4)	Factor8	0.202907
X4_Monocytes...CD14__INPP5D	INPP5D	CD14(high) Monocytes (Cluster 4)	Factor8	0.257491
X4_Monocytes...CD14__INSIG1	INSIG1	CD14(high) Monocytes (Cluster 4)	Factor8	-0.201201
X4_Monocytes...CD14__INTS6	INTS6	CD14(high) Monocytes (Cluster 4)	Factor8	0.484581
X4_Monocytes...CD14__IPO7	IPO7	CD14(high) Monocytes (Cluster 4)	Factor8	0.147428
X4_Monocytes...CD14__IQGAP1	IQGAP1	CD14(high) Monocytes (Cluster 4)	Factor8	-0.675629
X4_Monocytes...CD14__IQGAP2	IQGAP2	CD14(high) Monocytes (Cluster 4)	Factor8	-0.452867
X4_Monocytes...CD14__IQSEC1	IQSEC1	CD14(high) Monocytes (Cluster 4)	Factor8	-0.090034
X4_Monocytes...CD14__IRAK3	IRAK3	CD14(high) Monocytes (Cluster 4)	Factor8	-0.504719
X4_Monocytes...CD14__IRF1	IRF1	CD14(high) Monocytes (Cluster 4)	Factor8	0.354272
X4_Monocytes...CD14__IRF2	IRF2	CD14(high) Monocytes (Cluster 4)	Factor8	0.0164821
X4_Monocytes...CD14__IRF2BP2	IRF2BP2	CD14(high) Monocytes (Cluster 4)	Factor8	0.0774068
X4_Monocytes...CD14__IRS2	IRS2	CD14(high) Monocytes (Cluster 4)	Factor8	-0.035003
X4_Monocytes...CD14__ISCA1	ISCA1	CD14(high) Monocytes (Cluster 4)	Factor8	0.186904
X4_Monocytes...CD14__ISCU	ISCU	CD14(high) Monocytes (Cluster 4)	Factor8	0.202248
X4_Monocytes...CD14__ISG15	ISG15	CD14(high) Monocytes (Cluster 4)	Factor8	-0.026278
X4_Monocytes...CD14__ISG20	ISG20	CD14(high) Monocytes (Cluster 4)	Factor8	0.502586
X4_Monocytes...CD14__IST1	IST1	CD14(high) Monocytes (Cluster 4)	Factor8	0.533055
X4_Monocytes...CD14__ITGA4	ITGA4	CD14(high) Monocytes (Cluster 4)	Factor8	-0.081282
X4_Monocytes...CD14__ITGAL	ITGAL	CD14(high) Monocytes (Cluster 4)	Factor8	0.122847
X4_Monocytes...CD14__ITGAM	ITGAM	CD14(high) Monocytes (Cluster 4)	Factor8	-0.653324
X4_Monocytes...CD14__ITGAX	ITGAX	CD14(high) Monocytes (Cluster 4)	Factor8	-0.365954
X4_Monocytes...CD14__ITGB1	ITGB1	CD14(high) Monocytes (Cluster 4)	Factor8	0.186908
X4_Monocytes...CD14__ITGB2	ITGB2	CD14(high) Monocytes (Cluster 4)	Factor8	-0.331538
X4_Monocytes...CD14__ITM2B	ITM2B	CD14(high) Monocytes (Cluster 4)	Factor8	-0.511636
X4_Monocytes...CD14__ITSN2	ITSN2	CD14(high) Monocytes (Cluster 4)	Factor8	-0.0175467
X4_Monocytes...CD14__IVNS1ABP	IVNS1ABP	CD14(high) Monocytes (Cluster 4)	Factor8	0.0887183
X4_Monocytes...CD14__JAK1	JAK1	CD14(high) Monocytes (Cluster 4)	Factor8	0.189414
X4_Monocytes...CD14__JAML	JAML	CD14(high) Monocytes (Cluster 4)	Factor8	-0.545126
X4_Monocytes...CD14__JARID2	JARID2	CD14(high) Monocytes (Cluster 4)	Factor8	-0.127894
X4_Monocytes...CD14__JMJD1C	JMJD1C	CD14(high) Monocytes (Cluster 4)	Factor8	-0.0263721
X4_Monocytes...CD14__JMJD6	JMJD6	CD14(high) Monocytes (Cluster 4)	Factor8	0.00971741
X4_Monocytes...CD14__JOSD1	JOSD1	CD14(high) Monocytes (Cluster 4)	Factor8	0.0815857
X4_Monocytes...CD14__JPT1	JPT1	CD14(high) Monocytes (Cluster 4)	Factor8	-0.0580364
X4_Monocytes...CD14__JTB	JTB	CD14(high) Monocytes (Cluster 4)	Factor8	-0.303006
X4_Monocytes...CD14__JUN	JUN	CD14(high) Monocytes (Cluster 4)	Factor8	0.625811
X4_Monocytes...CD14__JUNB	JUNB	CD14(high) Monocytes (Cluster 4)	Factor8	0.55581
X4_Monocytes...CD14__JUND	JUND	CD14(high) Monocytes (Cluster 4)	Factor8	0.0483904
X4_Monocytes...CD14__KANSL1	KANSL1	CD14(high) Monocytes (Cluster 4)	Factor8	0.296897
X4_Monocytes...CD14__KAT6A	KAT6A	CD14(high) Monocytes (Cluster 4)	Factor8	0.491493
X4_Monocytes...CD14__KAT6B	KAT6B	CD14(high) Monocytes (Cluster 4)	Factor8	0.514889
X4_Monocytes...CD14__KCTD12	KCTD12	CD14(high) Monocytes (Cluster 4)	Factor8	-0.87281
X4_Monocytes...CD14__KDELR1	KDELR1	CD14(high) Monocytes (Cluster 4)	Factor8	-0.473505
X4_Monocytes...CD14__KDM2A	KDM2A	CD14(high) Monocytes (Cluster 4)	Factor8	0.360074
X4_Monocytes...CD14__KDM5A	KDM5A	CD14(high) Monocytes (Cluster 4)	Factor8	0.160011
X4_Monocytes...CD14__KDM6B	KDM6B	CD14(high) Monocytes (Cluster 4)	Factor8	0.0471664
X4_Monocytes...CD14__KHDRBS1	KHDRBS1	CD14(high) Monocytes (Cluster 4)	Factor8	-0.150427
X4_Monocytes...CD14__KIAA1551	KIAA1551	CD14(high) Monocytes (Cluster 4)	Factor8	0.261911
X4_Monocytes...CD14__KIDINS220	KIDINS220	CD14(high) Monocytes (Cluster 4)	Factor8	-0.0146138
X4_Monocytes...CD14__KIF2A	KIF2A	CD14(high) Monocytes (Cluster 4)	Factor8	0.4822
X4_Monocytes...CD14__KIF5B	KIF5B	CD14(high) Monocytes (Cluster 4)	Factor8	-0.198254
X4_Monocytes...CD14__KLF10	KLF10	CD14(high) Monocytes (Cluster 4)	Factor8	0.287679
X4_Monocytes...CD14__KLF13	KLF13	CD14(high) Monocytes (Cluster 4)	Factor8	0.11003
X4_Monocytes...CD14__KLF2	KLF2	CD14(high) Monocytes (Cluster 4)	Factor8	0.42922
X4_Monocytes...CD14__KLF3	KLF3	CD14(high) Monocytes (Cluster 4)	Factor8	0.000898103
X4_Monocytes...CD14__KLF4	KLF4	CD14(high) Monocytes (Cluster 4)	Factor8	-0.31031
X4_Monocytes...CD14__KLF6	KLF6	CD14(high) Monocytes (Cluster 4)	Factor8	0.448572
X4_Monocytes...CD14__KLF9	KLF9	CD14(high) Monocytes (Cluster 4)	Factor8	0.428563
X4_Monocytes...CD14__KLHL24	KLHL24	CD14(high) Monocytes (Cluster 4)	Factor8	0.215834
X4_Monocytes...CD14__KMT2A	KMT2A	CD14(high) Monocytes (Cluster 4)	Factor8	0.691328
X4_Monocytes...CD14__KMT2C	KMT2C	CD14(high) Monocytes (Cluster 4)	Factor8	0.212934
X4_Monocytes...CD14__KMT2E	KMT2E	CD14(high) Monocytes (Cluster 4)	Factor8	0.630387
X4_Monocytes...CD14__KPNA4	KPNA4	CD14(high) Monocytes (Cluster 4)	Factor8	0.00825861
X4_Monocytes...CD14__KPNB1	KPNB1	CD14(high) Monocytes (Cluster 4)	Factor8	-0.224542
X4_Monocytes...CD14__KRAS	KRAS	CD14(high) Monocytes (Cluster 4)	Factor8	-0.114553
X4_Monocytes...CD14__KRR1	KRR1	CD14(high) Monocytes (Cluster 4)	Factor8	0.132722
X4_Monocytes...CD14__KRT10	KRT10	CD14(high) Monocytes (Cluster 4)	Factor8	0.304332
X4_Monocytes...CD14__KRTCAP2	KRTCAP2	CD14(high) Monocytes (Cluster 4)	Factor8	0.274784
X4_Monocytes...CD14__KTN1	KTN1	CD14(high) Monocytes (Cluster 4)	Factor8	-0.0309968
X4_Monocytes...CD14__LACTB	LACTB	CD14(high) Monocytes (Cluster 4)	Factor8	-0.147666
X4_Monocytes...CD14__LAMP1	LAMP1	CD14(high) Monocytes (Cluster 4)	Factor8	-0.343615
X4_Monocytes...CD14__LAMP2	LAMP2	CD14(high) Monocytes (Cluster 4)	Factor8	-0.76716
X4_Monocytes...CD14__LAMTOR1	LAMTOR1	CD14(high) Monocytes (Cluster 4)	Factor8	-0.515145
X4_Monocytes...CD14__LAMTOR2	LAMTOR2	CD14(high) Monocytes (Cluster 4)	Factor8	-0.237667
X4_Monocytes...CD14__LAMTOR4	LAMTOR4	CD14(high) Monocytes (Cluster 4)	Factor8	-0.0218828
X4_Monocytes...CD14__LAMTOR5	LAMTOR5	CD14(high) Monocytes (Cluster 4)	Factor8	-0.435958
X4_Monocytes...CD14__LAP3	LAP3	CD14(high) Monocytes (Cluster 4)	Factor8	-0.328522
X4_Monocytes...CD14__LAPTM4A	LAPTM4A	CD14(high) Monocytes (Cluster 4)	Factor8	-0.327628
X4_Monocytes...CD14__LAPTM5	LAPTM5	CD14(high) Monocytes (Cluster 4)	Factor8	-0.916468
X4_Monocytes...CD14__LARP1	LARP1	CD14(high) Monocytes (Cluster 4)	Factor8	-0.113752
X4_Monocytes...CD14__LARP7	LARP7	CD14(high) Monocytes (Cluster 4)	Factor8	-0.0833567
X4_Monocytes...CD14__LARS	LARS	CD14(high) Monocytes (Cluster 4)	Factor8	0.408268
X4_Monocytes...CD14__LASP1	LASP1	CD14(high) Monocytes (Cluster 4)	Factor8	-0.00737647
X4_Monocytes...CD14__LAT2	LAT2	CD14(high) Monocytes (Cluster 4)	Factor8	-0.482833
X4_Monocytes...CD14__LBH	LBH	CD14(high) Monocytes (Cluster 4)	Factor8	0.449716
X4_Monocytes...CD14__LBR	LBR	CD14(high) Monocytes (Cluster 4)	Factor8	-0.110319
X4_Monocytes...CD14__LCK	LCK	CD14(high) Monocytes (Cluster 4)	Factor8	0.521528
X4_Monocytes...CD14__LCOR	LCOR	CD14(high) Monocytes (Cluster 4)	Factor8	0.16704
X4_Monocytes...CD14__LCP1	LCP1	CD14(high) Monocytes (Cluster 4)	Factor8	-0.745446
X4_Monocytes...CD14__LCP2	LCP2	CD14(high) Monocytes (Cluster 4)	Factor8	0.105812
X4_Monocytes...CD14__LDHA	LDHA	CD14(high) Monocytes (Cluster 4)	Factor8	0.0755372
X4_Monocytes...CD14__LDHB	LDHB	CD14(high) Monocytes (Cluster 4)	Factor8	0.316648
X4_Monocytes...CD14__LDLR	LDLR	CD14(high) Monocytes (Cluster 4)	Factor8	0.0383039
X4_Monocytes...CD14__LEF1	LEF1	CD14(high) Monocytes (Cluster 4)	Factor8	0.543982
X4_Monocytes...CD14__LENG8	LENG8	CD14(high) Monocytes (Cluster 4)	Factor8	0.444772
X4_Monocytes...CD14__LEPROT	LEPROT	CD14(high) Monocytes (Cluster 4)	Factor8	-0.546035
X4_Monocytes...CD14__LEPROTL1	LEPROTL1	CD14(high) Monocytes (Cluster 4)	Factor8	0.223794
X4_Monocytes...CD14__LGALS1	LGALS1	CD14(high) Monocytes (Cluster 4)	Factor8	-0.541621
X4_Monocytes...CD14__LGALS2	LGALS2	CD14(high) Monocytes (Cluster 4)	Factor8	-0.13736
X4_Monocytes...CD14__LGALS3	LGALS3	CD14(high) Monocytes (Cluster 4)	Factor8	-0.628271
X4_Monocytes...CD14__LGALS8	LGALS8	CD14(high) Monocytes (Cluster 4)	Factor8	0.0814772
X4_Monocytes...CD14__LGALS9	LGALS9	CD14(high) Monocytes (Cluster 4)	Factor8	-0.457087
X4_Monocytes...CD14__LILRA5	LILRA5	CD14(high) Monocytes (Cluster 4)	Factor8	-0.358077
X4_Monocytes...CD14__LILRB2	LILRB2	CD14(high) Monocytes (Cluster 4)	Factor8	-0.510006
X4_Monocytes...CD14__LILRB3	LILRB3	CD14(high) Monocytes (Cluster 4)	Factor8	-0.643492
X4_Monocytes...CD14__LIMD2	LIMD2	CD14(high) Monocytes (Cluster 4)	Factor8	0.0390135
X4_Monocytes...CD14__LIMS1	LIMS1	CD14(high) Monocytes (Cluster 4)	Factor8	-0.393071
X4_Monocytes...CD14__LITAF	LITAF	CD14(high) Monocytes (Cluster 4)	Factor8	-0.16472
X4_Monocytes...CD14__LLPH	LLPH	CD14(high) Monocytes (Cluster 4)	Factor8	0.0554871
X4_Monocytes...CD14__LMAN2	LMAN2	CD14(high) Monocytes (Cluster 4)	Factor8	-0.129797
X4_Monocytes...CD14__LMNA	LMNA	CD14(high) Monocytes (Cluster 4)	Factor8	0.0904111
X4_Monocytes...CD14__LMO2	LMO2	CD14(high) Monocytes (Cluster 4)	Factor8	-0.412803
X4_Monocytes...CD14__LMO4	LMO4	CD14(high) Monocytes (Cluster 4)	Factor8	0.0134519
X4_Monocytes...CD14__LNPEP	LNPEP	CD14(high) Monocytes (Cluster 4)	Factor8	0.258108
X4_Monocytes...CD14__LPGAT1	LPGAT1	CD14(high) Monocytes (Cluster 4)	Factor8	-0.467345
X4_Monocytes...CD14__LPIN2	LPIN2	CD14(high) Monocytes (Cluster 4)	Factor8	0.334608
X4_Monocytes...CD14__LPP	LPP	CD14(high) Monocytes (Cluster 4)	Factor8	0.332716
X4_Monocytes...CD14__LRP1	LRP1	CD14(high) Monocytes (Cluster 4)	Factor8	-0.647305
X4_Monocytes...CD14__LRPAP1	LRPAP1	CD14(high) Monocytes (Cluster 4)	Factor8	-0.27201
X4_Monocytes...CD14__LRRFIP1	LRRFIP1	CD14(high) Monocytes (Cluster 4)	Factor8	-0.330048
X4_Monocytes...CD14__LRRK2	LRRK2	CD14(high) Monocytes (Cluster 4)	Factor8	-0.324916
X4_Monocytes...CD14__LSM14A	LSM14A	CD14(high) Monocytes (Cluster 4)	Factor8	0.0874956
X4_Monocytes...CD14__LSM3	LSM3	CD14(high) Monocytes (Cluster 4)	Factor8	-0.103938
X4_Monocytes...CD14__LSM4	LSM4	CD14(high) Monocytes (Cluster 4)	Factor8	0.0289222
X4_Monocytes...CD14__LSM5	LSM5	CD14(high) Monocytes (Cluster 4)	Factor8	0.339973
X4_Monocytes...CD14__LSM6	LSM6	CD14(high) Monocytes (Cluster 4)	Factor8	-0.17657
X4_Monocytes...CD14__LSM7	LSM7	CD14(high) Monocytes (Cluster 4)	Factor8	0.279493
X4_Monocytes...CD14__LSM8	LSM8	CD14(high) Monocytes (Cluster 4)	Factor8	0.0200156
X4_Monocytes...CD14__LSP1	LSP1	CD14(high) Monocytes (Cluster 4)	Factor8	-0.139815
X4_Monocytes...CD14__LST1	LST1	CD14(high) Monocytes (Cluster 4)	Factor8	-0.71562
X4_Monocytes...CD14__LTA4H	LTA4H	CD14(high) Monocytes (Cluster 4)	Factor8	-0.553954
X4_Monocytes...CD14__LTB	LTB	CD14(high) Monocytes (Cluster 4)	Factor8	0.39405
X4_Monocytes...CD14__LUC7L3	LUC7L3	CD14(high) Monocytes (Cluster 4)	Factor8	0.362
X4_Monocytes...CD14__LY6E	LY6E	CD14(high) Monocytes (Cluster 4)	Factor8	-0.017823
X4_Monocytes...CD14__LY86	LY86	CD14(high) Monocytes (Cluster 4)	Factor8	-0.615154
X4_Monocytes...CD14__LY96	LY96	CD14(high) Monocytes (Cluster 4)	Factor8	-0.304763
X4_Monocytes...CD14__LYAR	LYAR	CD14(high) Monocytes (Cluster 4)	Factor8	0.117282
X4_Monocytes...CD14__LYN	LYN	CD14(high) Monocytes (Cluster 4)	Factor8	-0.715457
X4_Monocytes...CD14__LYPLA1	LYPLA1	CD14(high) Monocytes (Cluster 4)	Factor8	-0.523757
X4_Monocytes...CD14__LYST	LYST	CD14(high) Monocytes (Cluster 4)	Factor8	-0.214544
X4_Monocytes...CD14__LYZ	LYZ	CD14(high) Monocytes (Cluster 4)	Factor8	-0.386556
X4_Monocytes...CD14__M6PR	M6PR	CD14(high) Monocytes (Cluster 4)	Factor8	-0.0739742
X4_Monocytes...CD14__MACF1	MACF1	CD14(high) Monocytes (Cluster 4)	Factor8	0.430318
X4_Monocytes...CD14__MAF1	MAF1	CD14(high) Monocytes (Cluster 4)	Factor8	0.023467
X4_Monocytes...CD14__MAFB	MAFB	CD14(high) Monocytes (Cluster 4)	Factor8	-0.242339
X4_Monocytes...CD14__MAGOH	MAGOH	CD14(high) Monocytes (Cluster 4)	Factor8	0.0347339
X4_Monocytes...CD14__MALAT1	MALAT1	CD14(high) Monocytes (Cluster 4)	Factor8	0.0505291
X4_Monocytes...CD14__MALT1	MALT1	CD14(high) Monocytes (Cluster 4)	Factor8	0.0298277
X4_Monocytes...CD14__MAML2	MAML2	CD14(high) Monocytes (Cluster 4)	Factor8	0.508743
X4_Monocytes...CD14__MAN1A2	MAN1A2	CD14(high) Monocytes (Cluster 4)	Factor8	0.106593
X4_Monocytes...CD14__MANBA	MANBA	CD14(high) Monocytes (Cluster 4)	Factor8	-0.158042
X4_Monocytes...CD14__MAP1LC3B	MAP1LC3B	CD14(high) Monocytes (Cluster 4)	Factor8	0.221206
X4_Monocytes...CD14__MAP2K2	MAP2K2	CD14(high) Monocytes (Cluster 4)	Factor8	-0.211411
X4_Monocytes...CD14__MAP2K3	MAP2K3	CD14(high) Monocytes (Cluster 4)	Factor8	0.0546395
X4_Monocytes...CD14__MAP3K1	MAP3K1	CD14(high) Monocytes (Cluster 4)	Factor8	0.24374
X4_Monocytes...CD14__MAP3K2	MAP3K2	CD14(high) Monocytes (Cluster 4)	Factor8	-0.223167
X4_Monocytes...CD14__MAP3K3	MAP3K3	CD14(high) Monocytes (Cluster 4)	Factor8	-0.275965
X4_Monocytes...CD14__MAP3K8	MAP3K8	CD14(high) Monocytes (Cluster 4)	Factor8	-0.220437
X4_Monocytes...CD14__MAP4K4	MAP4K4	CD14(high) Monocytes (Cluster 4)	Factor8	-0.214623
X4_Monocytes...CD14__MAPK1	MAPK1	CD14(high) Monocytes (Cluster 4)	Factor8	-0.383292
X4_Monocytes...CD14__MAPK1IP1L	MAPK1IP1L	CD14(high) Monocytes (Cluster 4)	Factor8	0.0119792
X4_Monocytes...CD14__MAPRE1	MAPRE1	CD14(high) Monocytes (Cluster 4)	Factor8	-0.144648
X4_Monocytes...CD14__MAPRE2	MAPRE2	CD14(high) Monocytes (Cluster 4)	Factor8	0.0866114
X4_Monocytes...CD14__MARCH1	2001-03-01	CD14(high) Monocytes (Cluster 4)	Factor8	-0.216391
X4_Monocytes...CD14__MARCH6	2006-03-01	CD14(high) Monocytes (Cluster 4)	Factor8	0.279203
X4_Monocytes...CD14__MARCH7	2007-03-01	CD14(high) Monocytes (Cluster 4)	Factor8	0.141249
X4_Monocytes...CD14__MARCKS	MARCKS	CD14(high) Monocytes (Cluster 4)	Factor8	-0.30632
X4_Monocytes...CD14__MARCKSL1	MARCKSL1	CD14(high) Monocytes (Cluster 4)	Factor8	0.00693089
X4_Monocytes...CD14__MARK3	MARK3	CD14(high) Monocytes (Cluster 4)	Factor8	0.117968
X4_Monocytes...CD14__MAT2A	MAT2A	CD14(high) Monocytes (Cluster 4)	Factor8	0.093626
X4_Monocytes...CD14__MAX	MAX	CD14(high) Monocytes (Cluster 4)	Factor8	0.148154
X4_Monocytes...CD14__MAZ	MAZ	CD14(high) Monocytes (Cluster 4)	Factor8	-0.0228609
X4_Monocytes...CD14__MBD2	MBD2	CD14(high) Monocytes (Cluster 4)	Factor8	-0.234147
X4_Monocytes...CD14__MBD4	MBD4	CD14(high) Monocytes (Cluster 4)	Factor8	0.275084
X4_Monocytes...CD14__MBNL1	MBNL1	CD14(high) Monocytes (Cluster 4)	Factor8	0.336207
X4_Monocytes...CD14__MBP	MBP	CD14(high) Monocytes (Cluster 4)	Factor8	0.0832903
X4_Monocytes...CD14__MCL1	MCL1	CD14(high) Monocytes (Cluster 4)	Factor8	0.390785
X4_Monocytes...CD14__MCUB	MCUB	CD14(high) Monocytes (Cluster 4)	Factor8	0.127334
X4_Monocytes...CD14__MDFIC	MDFIC	CD14(high) Monocytes (Cluster 4)	Factor8	0.502107
X4_Monocytes...CD14__MDH2	MDH2	CD14(high) Monocytes (Cluster 4)	Factor8	-0.0157955
X4_Monocytes...CD14__MDM4	MDM4	CD14(high) Monocytes (Cluster 4)	Factor8	0.115945
X4_Monocytes...CD14__MECP2	MECP2	CD14(high) Monocytes (Cluster 4)	Factor8	0.280208
X4_Monocytes...CD14__MED10	MED10	CD14(high) Monocytes (Cluster 4)	Factor8	0.212494
X4_Monocytes...CD14__MED13	MED13	CD14(high) Monocytes (Cluster 4)	Factor8	-0.039942
X4_Monocytes...CD14__MED13L	MED13L	CD14(high) Monocytes (Cluster 4)	Factor8	-0.00658853
X4_Monocytes...CD14__MED28	MED28	CD14(high) Monocytes (Cluster 4)	Factor8	0.0490472
X4_Monocytes...CD14__MED29	MED29	CD14(high) Monocytes (Cluster 4)	Factor8	0.128739
X4_Monocytes...CD14__MEF2A	MEF2A	CD14(high) Monocytes (Cluster 4)	Factor8	-0.0998949
X4_Monocytes...CD14__MEF2C	MEF2C	CD14(high) Monocytes (Cluster 4)	Factor8	-0.242534
X4_Monocytes...CD14__MEGF9	MEGF9	CD14(high) Monocytes (Cluster 4)	Factor8	-0.488564
X4_Monocytes...CD14__METAP2	METAP2	CD14(high) Monocytes (Cluster 4)	Factor8	0.413222
X4_Monocytes...CD14__METRNL	METRNL	CD14(high) Monocytes (Cluster 4)	Factor8	-0.20558
X4_Monocytes...CD14__METTL26	METTL26	CD14(high) Monocytes (Cluster 4)	Factor8	-0.00724369
X4_Monocytes...CD14__METTL9	METTL9	CD14(high) Monocytes (Cluster 4)	Factor8	-0.795043
X4_Monocytes...CD14__MFSD1	MFSD1	CD14(high) Monocytes (Cluster 4)	Factor8	-0.316077
X4_Monocytes...CD14__MGAT1	MGAT1	CD14(high) Monocytes (Cluster 4)	Factor8	-0.0560178
X4_Monocytes...CD14__MGAT4A	MGAT4A	CD14(high) Monocytes (Cluster 4)	Factor8	0.184603
X4_Monocytes...CD14__MGST1	MGST1	CD14(high) Monocytes (Cluster 4)	Factor8	-0.590134
X4_Monocytes...CD14__MGST3	MGST3	CD14(high) Monocytes (Cluster 4)	Factor8	-0.321693
X4_Monocytes...CD14__MIDN	MIDN	CD14(high) Monocytes (Cluster 4)	Factor8	0.267377
X4_Monocytes...CD14__MIER1	MIER1	CD14(high) Monocytes (Cluster 4)	Factor8	0.0990598
X4_Monocytes...CD14__MIF	MIF	CD14(high) Monocytes (Cluster 4)	Factor8	0.342808
X4_Monocytes...CD14__MINOS1	MINOS1	CD14(high) Monocytes (Cluster 4)	Factor8	-0.121274
X4_Monocytes...CD14__MIR22HG	MIR22HG	CD14(high) Monocytes (Cluster 4)	Factor8	-0.0738426
X4_Monocytes...CD14__MIS18BP1	MIS18BP1	CD14(high) Monocytes (Cluster 4)	Factor8	0.0328331
X4_Monocytes...CD14__MKNK2	MKNK2	CD14(high) Monocytes (Cluster 4)	Factor8	0.0843127
X4_Monocytes...CD14__MKRN1	MKRN1	CD14(high) Monocytes (Cluster 4)	Factor8	-0.309421
X4_Monocytes...CD14__MLLT6	MLLT6	CD14(high) Monocytes (Cluster 4)	Factor8	0.605139
X4_Monocytes...CD14__MLXIP	MLXIP	CD14(high) Monocytes (Cluster 4)	Factor8	0.28163
X4_Monocytes...CD14__MMP24OS	MMP24OS	CD14(high) Monocytes (Cluster 4)	Factor8	0.14003
X4_Monocytes...CD14__MNDA	MNDA	CD14(high) Monocytes (Cluster 4)	Factor8	-0.534793
X4_Monocytes...CD14__MOB1A	MOB1A	CD14(high) Monocytes (Cluster 4)	Factor8	-0.699984
X4_Monocytes...CD14__MOB3A	MOB3A	CD14(high) Monocytes (Cluster 4)	Factor8	-0.151078
X4_Monocytes...CD14__MORF4L1	MORF4L1	CD14(high) Monocytes (Cluster 4)	Factor8	0.0335019
X4_Monocytes...CD14__MORF4L2	MORF4L2	CD14(high) Monocytes (Cluster 4)	Factor8	0.218891
X4_Monocytes...CD14__MPC2	MPC2	CD14(high) Monocytes (Cluster 4)	Factor8	-0.0841462
X4_Monocytes...CD14__MPEG1	MPEG1	CD14(high) Monocytes (Cluster 4)	Factor8	-0.99591
X4_Monocytes...CD14__MPHOSPH8	MPHOSPH8	CD14(high) Monocytes (Cluster 4)	Factor8	0.535628
X4_Monocytes...CD14__MRFAP1	MRFAP1	CD14(high) Monocytes (Cluster 4)	Factor8	-0.238246
X4_Monocytes...CD14__MRPL20	MRPL20	CD14(high) Monocytes (Cluster 4)	Factor8	0.00762746
X4_Monocytes...CD14__MRPL33	MRPL33	CD14(high) Monocytes (Cluster 4)	Factor8	-0.0330368
X4_Monocytes...CD14__MRPL41	MRPL41	CD14(high) Monocytes (Cluster 4)	Factor8	0.00385882
X4_Monocytes...CD14__MRPL51	MRPL51	CD14(high) Monocytes (Cluster 4)	Factor8	0.0629424
X4_Monocytes...CD14__MRPL52	MRPL52	CD14(high) Monocytes (Cluster 4)	Factor8	0.130906
X4_Monocytes...CD14__MRPL54	MRPL54	CD14(high) Monocytes (Cluster 4)	Factor8	0.140976
X4_Monocytes...CD14__MRPL57	MRPL57	CD14(high) Monocytes (Cluster 4)	Factor8	-0.00419422
X4_Monocytes...CD14__MRPS21	MRPS21	CD14(high) Monocytes (Cluster 4)	Factor8	-0.0806718
X4_Monocytes...CD14__MRPS34	MRPS34	CD14(high) Monocytes (Cluster 4)	Factor8	0.0941074
X4_Monocytes...CD14__MS4A6A	MS4A6A	CD14(high) Monocytes (Cluster 4)	Factor8	-0.444071
X4_Monocytes...CD14__MS4A7	MS4A7	CD14(high) Monocytes (Cluster 4)	Factor8	-0.614697
X4_Monocytes...CD14__MSL3	MSL3	CD14(high) Monocytes (Cluster 4)	Factor8	0.115325
X4_Monocytes...CD14__MSN	MSN	CD14(high) Monocytes (Cluster 4)	Factor8	-0.765368
X4_Monocytes...CD14__MX2	MX2	CD14(high) Monocytes (Cluster 4)	Factor8	-0.328188
X4_Monocytes...CD14__MXD1	MXD1	CD14(high) Monocytes (Cluster 4)	Factor8	-0.304784
X4_Monocytes...CD14__MXD4	MXD4	CD14(high) Monocytes (Cluster 4)	Factor8	0.157873
X4_Monocytes...CD14__MYADM	MYADM	CD14(high) Monocytes (Cluster 4)	Factor8	-0.139598
X4_Monocytes...CD14__MYCBP2	MYCBP2	CD14(high) Monocytes (Cluster 4)	Factor8	0.42917
X4_Monocytes...CD14__MYD88	MYD88	CD14(high) Monocytes (Cluster 4)	Factor8	-0.631093
X4_Monocytes...CD14__MYDGF	MYDGF	CD14(high) Monocytes (Cluster 4)	Factor8	-0.187013
X4_Monocytes...CD14__MYH9	MYH9	CD14(high) Monocytes (Cluster 4)	Factor8	-0.369675
X4_Monocytes...CD14__MYL12A	MYL12A	CD14(high) Monocytes (Cluster 4)	Factor8	-0.162485
X4_Monocytes...CD14__MYL12B	MYL12B	CD14(high) Monocytes (Cluster 4)	Factor8	-0.231783
X4_Monocytes...CD14__MYL6	MYL6	CD14(high) Monocytes (Cluster 4)	Factor8	-0.103788
X4_Monocytes...CD14__MYLIP	MYLIP	CD14(high) Monocytes (Cluster 4)	Factor8	0.435617
X4_Monocytes...CD14__MYO1F	MYO1F	CD14(high) Monocytes (Cluster 4)	Factor8	-0.0902194
X4_Monocytes...CD14__MYO1G	MYO1G	CD14(high) Monocytes (Cluster 4)	Factor8	-0.227672
X4_Monocytes...CD14__MYO9B	MYO9B	CD14(high) Monocytes (Cluster 4)	Factor8	-0.335794
X4_Monocytes...CD14__MZT2A	MZT2A	CD14(high) Monocytes (Cluster 4)	Factor8	0.425359
X4_Monocytes...CD14__MZT2B	MZT2B	CD14(high) Monocytes (Cluster 4)	Factor8	0.241016
X4_Monocytes...CD14__N4BP1	N4BP1	CD14(high) Monocytes (Cluster 4)	Factor8	0.18858
X4_Monocytes...CD14__N4BP2L2	N4BP2L2	CD14(high) Monocytes (Cluster 4)	Factor8	0.542974
X4_Monocytes...CD14__NAA38	NAA38	CD14(high) Monocytes (Cluster 4)	Factor8	-0.0141082
X4_Monocytes...CD14__NAAA	NAAA	CD14(high) Monocytes (Cluster 4)	Factor8	-0.304023
X4_Monocytes...CD14__NABP1	NABP1	CD14(high) Monocytes (Cluster 4)	Factor8	0.0854787
X4_Monocytes...CD14__NACA	NACA	CD14(high) Monocytes (Cluster 4)	Factor8	-0.596081
X4_Monocytes...CD14__NAGK	NAGK	CD14(high) Monocytes (Cluster 4)	Factor8	-0.112406
X4_Monocytes...CD14__NAIP	NAIP	CD14(high) Monocytes (Cluster 4)	Factor8	-0.512877
X4_Monocytes...CD14__NAMPT	NAMPT	CD14(high) Monocytes (Cluster 4)	Factor8	-0.25049
X4_Monocytes...CD14__NANS	NANS	CD14(high) Monocytes (Cluster 4)	Factor8	0.0179109
X4_Monocytes...CD14__NAP1L1	NAP1L1	CD14(high) Monocytes (Cluster 4)	Factor8	0.107335
X4_Monocytes...CD14__NAP1L4	NAP1L4	CD14(high) Monocytes (Cluster 4)	Factor8	0.380443
X4_Monocytes...CD14__NAPA	NAPA	CD14(high) Monocytes (Cluster 4)	Factor8	0.0166886
X4_Monocytes...CD14__NASP	NASP	CD14(high) Monocytes (Cluster 4)	Factor8	0.284017
X4_Monocytes...CD14__NBEAL1	NBEAL1	CD14(high) Monocytes (Cluster 4)	Factor8	0.0777138
X4_Monocytes...CD14__NCF1	NCF1	CD14(high) Monocytes (Cluster 4)	Factor8	-0.250356
X4_Monocytes...CD14__NCF2	NCF2	CD14(high) Monocytes (Cluster 4)	Factor8	-0.734336
X4_Monocytes...CD14__NCF4	NCF4	CD14(high) Monocytes (Cluster 4)	Factor8	-0.406857
X4_Monocytes...CD14__NCKAP1L	NCKAP1L	CD14(high) Monocytes (Cluster 4)	Factor8	-0.246518
X4_Monocytes...CD14__NCL	NCL	CD14(high) Monocytes (Cluster 4)	Factor8	0.172445
X4_Monocytes...CD14__NCOA1	NCOA1	CD14(high) Monocytes (Cluster 4)	Factor8	0.0610906
X4_Monocytes...CD14__NCOA3	NCOA3	CD14(high) Monocytes (Cluster 4)	Factor8	0.23876
X4_Monocytes...CD14__NCOA4	NCOA4	CD14(high) Monocytes (Cluster 4)	Factor8	-0.781166
X4_Monocytes...CD14__NCOR1	NCOR1	CD14(high) Monocytes (Cluster 4)	Factor8	-0.00346434
X4_Monocytes...CD14__NDFIP1	NDFIP1	CD14(high) Monocytes (Cluster 4)	Factor8	0.248772
X4_Monocytes...CD14__NDRG1	NDRG1	CD14(high) Monocytes (Cluster 4)	Factor8	0.185026
X4_Monocytes...CD14__NDUFA1	NDUFA1	CD14(high) Monocytes (Cluster 4)	Factor8	-0.0691899
X4_Monocytes...CD14__NDUFA10	NDUFA10	CD14(high) Monocytes (Cluster 4)	Factor8	-0.0376778
X4_Monocytes...CD14__NDUFA11	NDUFA11	CD14(high) Monocytes (Cluster 4)	Factor8	-0.128395
X4_Monocytes...CD14__NDUFA12	NDUFA12	CD14(high) Monocytes (Cluster 4)	Factor8	-0.250005
X4_Monocytes...CD14__NDUFA13	NDUFA13	CD14(high) Monocytes (Cluster 4)	Factor8	0.0489609
X4_Monocytes...CD14__NDUFA2	NDUFA2	CD14(high) Monocytes (Cluster 4)	Factor8	-0.125513
X4_Monocytes...CD14__NDUFA3	NDUFA3	CD14(high) Monocytes (Cluster 4)	Factor8	0.141174
X4_Monocytes...CD14__NDUFA4	NDUFA4	CD14(high) Monocytes (Cluster 4)	Factor8	-0.357797
X4_Monocytes...CD14__NDUFA5	NDUFA5	CD14(high) Monocytes (Cluster 4)	Factor8	0.105051
X4_Monocytes...CD14__NDUFA6	NDUFA6	CD14(high) Monocytes (Cluster 4)	Factor8	0.0655281
X4_Monocytes...CD14__NDUFAB1	NDUFAB1	CD14(high) Monocytes (Cluster 4)	Factor8	-0.14777
X4_Monocytes...CD14__NDUFAF8	NDUFAF8	CD14(high) Monocytes (Cluster 4)	Factor8	0.197631
X4_Monocytes...CD14__NDUFB1	NDUFB1	CD14(high) Monocytes (Cluster 4)	Factor8	0.0111396
X4_Monocytes...CD14__NDUFB10	NDUFB10	CD14(high) Monocytes (Cluster 4)	Factor8	-0.259477
X4_Monocytes...CD14__NDUFB11	NDUFB11	CD14(high) Monocytes (Cluster 4)	Factor8	0.0532812
X4_Monocytes...CD14__NDUFB2	NDUFB2	CD14(high) Monocytes (Cluster 4)	Factor8	0.0279367
X4_Monocytes...CD14__NDUFB3	NDUFB3	CD14(high) Monocytes (Cluster 4)	Factor8	-0.272214
X4_Monocytes...CD14__NDUFB4	NDUFB4	CD14(high) Monocytes (Cluster 4)	Factor8	-0.201535
X4_Monocytes...CD14__NDUFB5	NDUFB5	CD14(high) Monocytes (Cluster 4)	Factor8	-0.46367
X4_Monocytes...CD14__NDUFB7	NDUFB7	CD14(high) Monocytes (Cluster 4)	Factor8	-0.197423
X4_Monocytes...CD14__NDUFB8	NDUFB8	CD14(high) Monocytes (Cluster 4)	Factor8	-0.00396868
X4_Monocytes...CD14__NDUFB9	NDUFB9	CD14(high) Monocytes (Cluster 4)	Factor8	-0.270364
X4_Monocytes...CD14__NDUFC1	NDUFC1	CD14(high) Monocytes (Cluster 4)	Factor8	0.0223776
X4_Monocytes...CD14__NDUFC2	NDUFC2	CD14(high) Monocytes (Cluster 4)	Factor8	-0.0627756
X4_Monocytes...CD14__NDUFS5	NDUFS5	CD14(high) Monocytes (Cluster 4)	Factor8	-0.103868
X4_Monocytes...CD14__NDUFS6	NDUFS6	CD14(high) Monocytes (Cluster 4)	Factor8	-0.054925
X4_Monocytes...CD14__NDUFS7	NDUFS7	CD14(high) Monocytes (Cluster 4)	Factor8	-0.179691
X4_Monocytes...CD14__NDUFS8	NDUFS8	CD14(high) Monocytes (Cluster 4)	Factor8	0.0510917
X4_Monocytes...CD14__NDUFV2	NDUFV2	CD14(high) Monocytes (Cluster 4)	Factor8	0.129561
X4_Monocytes...CD14__NEAT1	NEAT1	CD14(high) Monocytes (Cluster 4)	Factor8	0.0590978
X4_Monocytes...CD14__NEDD8	NEDD8	CD14(high) Monocytes (Cluster 4)	Factor8	0.128456
X4_Monocytes...CD14__NEDD9	NEDD9	CD14(high) Monocytes (Cluster 4)	Factor8	-0.21807
X4_Monocytes...CD14__NEMF	NEMF	CD14(high) Monocytes (Cluster 4)	Factor8	0.458292
X4_Monocytes...CD14__NEU1	NEU1	CD14(high) Monocytes (Cluster 4)	Factor8	0.577918
X4_Monocytes...CD14__NFATC2IP	NFATC2IP	CD14(high) Monocytes (Cluster 4)	Factor8	0.170099
X4_Monocytes...CD14__NFATC3	NFATC3	CD14(high) Monocytes (Cluster 4)	Factor8	0.0494969
X4_Monocytes...CD14__NFE2L2	NFE2L2	CD14(high) Monocytes (Cluster 4)	Factor8	-0.0629347
X4_Monocytes...CD14__NFIL3	NFIL3	CD14(high) Monocytes (Cluster 4)	Factor8	-0.244305
X4_Monocytes...CD14__NFKB1	NFKB1	CD14(high) Monocytes (Cluster 4)	Factor8	0.0456242
X4_Monocytes...CD14__NFKB2	NFKB2	CD14(high) Monocytes (Cluster 4)	Factor8	0.0209915
X4_Monocytes...CD14__NFKBIA	NFKBIA	CD14(high) Monocytes (Cluster 4)	Factor8	0.370456
X4_Monocytes...CD14__NFKBIZ	NFKBIZ	CD14(high) Monocytes (Cluster 4)	Factor8	0.108693
X4_Monocytes...CD14__NHP2	NHP2	CD14(high) Monocytes (Cluster 4)	Factor8	0.308985
X4_Monocytes...CD14__NIN	NIN	CD14(high) Monocytes (Cluster 4)	Factor8	-0.298916
X4_Monocytes...CD14__NINJ1	NINJ1	CD14(high) Monocytes (Cluster 4)	Factor8	-0.176816
X4_Monocytes...CD14__NIPBL	NIPBL	CD14(high) Monocytes (Cluster 4)	Factor8	0.133301
X4_Monocytes...CD14__NKG7	NKG7	CD14(high) Monocytes (Cluster 4)	Factor8	0.217959
X4_Monocytes...CD14__NKTR	NKTR	CD14(high) Monocytes (Cluster 4)	Factor8	0.419292
X4_Monocytes...CD14__NLRP1	NLRP1	CD14(high) Monocytes (Cluster 4)	Factor8	0.443817
X4_Monocytes...CD14__NLRP3	NLRP3	CD14(high) Monocytes (Cluster 4)	Factor8	0.123264
X4_Monocytes...CD14__NME3	NME3	CD14(high) Monocytes (Cluster 4)	Factor8	0.205171
X4_Monocytes...CD14__NOL7	NOL7	CD14(high) Monocytes (Cluster 4)	Factor8	-0.072306
X4_Monocytes...CD14__NONO	NONO	CD14(high) Monocytes (Cluster 4)	Factor8	0.0480901
X4_Monocytes...CD14__NOP10	NOP10	CD14(high) Monocytes (Cluster 4)	Factor8	-0.224097
X4_Monocytes...CD14__NOP53	NOP53	CD14(high) Monocytes (Cluster 4)	Factor8	0.142583
X4_Monocytes...CD14__NOP56	NOP56	CD14(high) Monocytes (Cluster 4)	Factor8	0.352631
X4_Monocytes...CD14__NOP58	NOP58	CD14(high) Monocytes (Cluster 4)	Factor8	0.639424
X4_Monocytes...CD14__NORAD	NORAD	CD14(high) Monocytes (Cluster 4)	Factor8	-0.0140855
X4_Monocytes...CD14__NOSIP	NOSIP	CD14(high) Monocytes (Cluster 4)	Factor8	0.280314
X4_Monocytes...CD14__NOTCH2	NOTCH2	CD14(high) Monocytes (Cluster 4)	Factor8	-0.510403
X4_Monocytes...CD14__NPC2	NPC2	CD14(high) Monocytes (Cluster 4)	Factor8	-0.695479
X4_Monocytes...CD14__NPM1	NPM1	CD14(high) Monocytes (Cluster 4)	Factor8	0.224476
X4_Monocytes...CD14__NR1D2	NR1D2	CD14(high) Monocytes (Cluster 4)	Factor8	0.497855
X4_Monocytes...CD14__NR3C1	NR3C1	CD14(high) Monocytes (Cluster 4)	Factor8	0.105083
X4_Monocytes...CD14__NR4A1	NR4A1	CD14(high) Monocytes (Cluster 4)	Factor8	0.124236
X4_Monocytes...CD14__NR4A2	NR4A2	CD14(high) Monocytes (Cluster 4)	Factor8	0.228288
X4_Monocytes...CD14__NRBF2	NRBF2	CD14(high) Monocytes (Cluster 4)	Factor8	-0.331107
X4_Monocytes...CD14__NRDC	NRDC	CD14(high) Monocytes (Cluster 4)	Factor8	-0.200397
X4_Monocytes...CD14__NRGN	NRGN	CD14(high) Monocytes (Cluster 4)	Factor8	0.194621
X4_Monocytes...CD14__NRIP1	NRIP1	CD14(high) Monocytes (Cluster 4)	Factor8	-0.0911689
X4_Monocytes...CD14__NSA2	NSA2	CD14(high) Monocytes (Cluster 4)	Factor8	0.0266989
X4_Monocytes...CD14__NSD1	NSD1	CD14(high) Monocytes (Cluster 4)	Factor8	-0.0052449
X4_Monocytes...CD14__NSD3	NSD3	CD14(high) Monocytes (Cluster 4)	Factor8	0.653689
X4_Monocytes...CD14__NSMCE3	NSMCE3	CD14(high) Monocytes (Cluster 4)	Factor8	0.334861
X4_Monocytes...CD14__NSRP1	NSRP1	CD14(high) Monocytes (Cluster 4)	Factor8	0.233403
X4_Monocytes...CD14__NT5C3A	NT5C3A	CD14(high) Monocytes (Cluster 4)	Factor8	0.06641
X4_Monocytes...CD14__NUCKS1	NUCKS1	CD14(high) Monocytes (Cluster 4)	Factor8	0.368732
X4_Monocytes...CD14__NUDC	NUDC	CD14(high) Monocytes (Cluster 4)	Factor8	-0.104624
X4_Monocytes...CD14__NUFIP2	NUFIP2	CD14(high) Monocytes (Cluster 4)	Factor8	0.172193
X4_Monocytes...CD14__NUMB	NUMB	CD14(high) Monocytes (Cluster 4)	Factor8	-0.195611
X4_Monocytes...CD14__NUP214	NUP214	CD14(high) Monocytes (Cluster 4)	Factor8	-0.365438
X4_Monocytes...CD14__NUP58	NUP58	CD14(high) Monocytes (Cluster 4)	Factor8	0.287962
X4_Monocytes...CD14__NXF1	NXF1	CD14(high) Monocytes (Cluster 4)	Factor8	0.243662
X4_Monocytes...CD14__NXT1	NXT1	CD14(high) Monocytes (Cluster 4)	Factor8	0.329627
X4_Monocytes...CD14__OAZ1	OAZ1	CD14(high) Monocytes (Cluster 4)	Factor8	-0.749727
X4_Monocytes...CD14__OCIAD1	OCIAD1	CD14(high) Monocytes (Cluster 4)	Factor8	0.12567
X4_Monocytes...CD14__ODC1	ODC1	CD14(high) Monocytes (Cluster 4)	Factor8	0.237108
X4_Monocytes...CD14__ODF2L	ODF2L	CD14(high) Monocytes (Cluster 4)	Factor8	0.343422
X4_Monocytes...CD14__OGA	OGA	CD14(high) Monocytes (Cluster 4)	Factor8	0.193888
X4_Monocytes...CD14__OGFRL1	OGFRL1	CD14(high) Monocytes (Cluster 4)	Factor8	-0.740817
X4_Monocytes...CD14__OGT	OGT	CD14(high) Monocytes (Cluster 4)	Factor8	0.359637
X4_Monocytes...CD14__ORMDL1	ORMDL1	CD14(high) Monocytes (Cluster 4)	Factor8	0.107221
X4_Monocytes...CD14__OS9	OS9	CD14(high) Monocytes (Cluster 4)	Factor8	-0.445513
X4_Monocytes...CD14__OSBPL8	OSBPL8	CD14(high) Monocytes (Cluster 4)	Factor8	-0.423757
X4_Monocytes...CD14__OSER1	OSER1	CD14(high) Monocytes (Cluster 4)	Factor8	0.0393879
X4_Monocytes...CD14__OST4	OST4	CD14(high) Monocytes (Cluster 4)	Factor8	0.0362303
X4_Monocytes...CD14__OSTC	OSTC	CD14(high) Monocytes (Cluster 4)	Factor8	-0.386431
X4_Monocytes...CD14__OSTF1	OSTF1	CD14(high) Monocytes (Cluster 4)	Factor8	-0.270729
X4_Monocytes...CD14__OTUD1	OTUD1	CD14(high) Monocytes (Cluster 4)	Factor8	-0.0937466
X4_Monocytes...CD14__OXA1L	OXA1L	CD14(high) Monocytes (Cluster 4)	Factor8	-0.0714626
X4_Monocytes...CD14__P4HB	P4HB	CD14(high) Monocytes (Cluster 4)	Factor8	-0.336456
X4_Monocytes...CD14__PA2G4	PA2G4	CD14(high) Monocytes (Cluster 4)	Factor8	0.351198
X4_Monocytes...CD14__PABPC1	PABPC1	CD14(high) Monocytes (Cluster 4)	Factor8	-0.40436
X4_Monocytes...CD14__PABPC4	PABPC4	CD14(high) Monocytes (Cluster 4)	Factor8	0.22009
X4_Monocytes...CD14__PABPN1	PABPN1	CD14(high) Monocytes (Cluster 4)	Factor8	0.213713
X4_Monocytes...CD14__PAFAH1B1	PAFAH1B1	CD14(high) Monocytes (Cluster 4)	Factor8	0.139466
X4_Monocytes...CD14__PAG1	PAG1	CD14(high) Monocytes (Cluster 4)	Factor8	0.239704
X4_Monocytes...CD14__PAIP2	PAIP2	CD14(high) Monocytes (Cluster 4)	Factor8	-0.33973
X4_Monocytes...CD14__PAK2	PAK2	CD14(high) Monocytes (Cluster 4)	Factor8	-0.36285
X4_Monocytes...CD14__PAPOLA	PAPOLA	CD14(high) Monocytes (Cluster 4)	Factor8	-0.23225
X4_Monocytes...CD14__PARK7	PARK7	CD14(high) Monocytes (Cluster 4)	Factor8	-0.119417
X4_Monocytes...CD14__PARP14	PARP14	CD14(high) Monocytes (Cluster 4)	Factor8	-0.0793002
X4_Monocytes...CD14__PARP8	PARP8	CD14(high) Monocytes (Cluster 4)	Factor8	0.204159
X4_Monocytes...CD14__PARVG	PARVG	CD14(high) Monocytes (Cluster 4)	Factor8	-0.126887
X4_Monocytes...CD14__PAXX	PAXX	CD14(high) Monocytes (Cluster 4)	Factor8	0.26029
X4_Monocytes...CD14__PBRM1	PBRM1	CD14(high) Monocytes (Cluster 4)	Factor8	-0.0279588
X4_Monocytes...CD14__PCBP1	PCBP1	CD14(high) Monocytes (Cluster 4)	Factor8	-0.543279
X4_Monocytes...CD14__PCBP2	PCBP2	CD14(high) Monocytes (Cluster 4)	Factor8	-0.0160584
X4_Monocytes...CD14__PCF11	PCF11	CD14(high) Monocytes (Cluster 4)	Factor8	0.217549
X4_Monocytes...CD14__PCGF5	PCGF5	CD14(high) Monocytes (Cluster 4)	Factor8	0.282615
X4_Monocytes...CD14__PCM1	PCM1	CD14(high) Monocytes (Cluster 4)	Factor8	0.311
X4_Monocytes...CD14__PCMT1	PCMT1	CD14(high) Monocytes (Cluster 4)	Factor8	-0.41046
X4_Monocytes...CD14__PCMTD1	PCMTD1	CD14(high) Monocytes (Cluster 4)	Factor8	0.150614
X4_Monocytes...CD14__PCNP	PCNP	CD14(high) Monocytes (Cluster 4)	Factor8	0.0271926
X4_Monocytes...CD14__PCNX1	PCNX1	CD14(high) Monocytes (Cluster 4)	Factor8	0.255478
X4_Monocytes...CD14__PCSK7	PCSK7	CD14(high) Monocytes (Cluster 4)	Factor8	0.621869
X4_Monocytes...CD14__PDAP1	PDAP1	CD14(high) Monocytes (Cluster 4)	Factor8	0.00457223
X4_Monocytes...CD14__PDCD10	PDCD10	CD14(high) Monocytes (Cluster 4)	Factor8	0.274425
X4_Monocytes...CD14__PDCD4	PDCD4	CD14(high) Monocytes (Cluster 4)	Factor8	0.178939
X4_Monocytes...CD14__PDCD5	PDCD5	CD14(high) Monocytes (Cluster 4)	Factor8	0.136694
X4_Monocytes...CD14__PDCD6	PDCD6	CD14(high) Monocytes (Cluster 4)	Factor8	-0.271204
X4_Monocytes...CD14__PDCD6IP	PDCD6IP	CD14(high) Monocytes (Cluster 4)	Factor8	-0.0512914
X4_Monocytes...CD14__PDE4B	PDE4B	CD14(high) Monocytes (Cluster 4)	Factor8	-0.066027
X4_Monocytes...CD14__PDIA3	PDIA3	CD14(high) Monocytes (Cluster 4)	Factor8	-0.234939
X4_Monocytes...CD14__PDIA6	PDIA6	CD14(high) Monocytes (Cluster 4)	Factor8	-0.240634
X4_Monocytes...CD14__PDS5A	PDS5A	CD14(high) Monocytes (Cluster 4)	Factor8	0.27638
X4_Monocytes...CD14__PDXK	PDXK	CD14(high) Monocytes (Cluster 4)	Factor8	-0.127711
X4_Monocytes...CD14__PEBP1	PEBP1	CD14(high) Monocytes (Cluster 4)	Factor8	0.322384
X4_Monocytes...CD14__PECAM1	PECAM1	CD14(high) Monocytes (Cluster 4)	Factor8	-0.792402
X4_Monocytes...CD14__PELI1	PELI1	CD14(high) Monocytes (Cluster 4)	Factor8	0.112255
X4_Monocytes...CD14__PER1	PER1	CD14(high) Monocytes (Cluster 4)	Factor8	0.327872
X4_Monocytes...CD14__PET100	PET100	CD14(high) Monocytes (Cluster 4)	Factor8	0.104041
X4_Monocytes...CD14__PFDN2	PFDN2	CD14(high) Monocytes (Cluster 4)	Factor8	0.0692888
X4_Monocytes...CD14__PFDN5	PFDN5	CD14(high) Monocytes (Cluster 4)	Factor8	-0.244087
X4_Monocytes...CD14__PFN1	PFN1	CD14(high) Monocytes (Cluster 4)	Factor8	-0.0301332
X4_Monocytes...CD14__PGAM1	PGAM1	CD14(high) Monocytes (Cluster 4)	Factor8	-0.704553
X4_Monocytes...CD14__PGD	PGD	CD14(high) Monocytes (Cluster 4)	Factor8	-0.696051
X4_Monocytes...CD14__PGK1	PGK1	CD14(high) Monocytes (Cluster 4)	Factor8	-0.756664
X4_Monocytes...CD14__PGLS	PGLS	CD14(high) Monocytes (Cluster 4)	Factor8	-0.457107
X4_Monocytes...CD14__PHACTR1	PHACTR1	CD14(high) Monocytes (Cluster 4)	Factor8	0.0161012
X4_Monocytes...CD14__PHACTR2	PHACTR2	CD14(high) Monocytes (Cluster 4)	Factor8	-0.0194149
X4_Monocytes...CD14__PHB2	PHB2	CD14(high) Monocytes (Cluster 4)	Factor8	0.0308136
X4_Monocytes...CD14__PHF20	PHF20	CD14(high) Monocytes (Cluster 4)	Factor8	-0.0241504
X4_Monocytes...CD14__PHF20L1	PHF20L1	CD14(high) Monocytes (Cluster 4)	Factor8	-0.573263
X4_Monocytes...CD14__PHF3	PHF3	CD14(high) Monocytes (Cluster 4)	Factor8	0.222299
X4_Monocytes...CD14__PHIP	PHIP	CD14(high) Monocytes (Cluster 4)	Factor8	0.0917243
X4_Monocytes...CD14__PHLDA1	PHLDA1	CD14(high) Monocytes (Cluster 4)	Factor8	0.114901
X4_Monocytes...CD14__PHPT1	PHPT1	CD14(high) Monocytes (Cluster 4)	Factor8	-0.0454229
X4_Monocytes...CD14__PIAS1	PIAS1	CD14(high) Monocytes (Cluster 4)	Factor8	0.109674
X4_Monocytes...CD14__PICALM	PICALM	CD14(high) Monocytes (Cluster 4)	Factor8	-0.439354
X4_Monocytes...CD14__PIK3IP1	PIK3IP1	CD14(high) Monocytes (Cluster 4)	Factor8	0.623619
X4_Monocytes...CD14__PIK3R1	PIK3R1	CD14(high) Monocytes (Cluster 4)	Factor8	0.342561
X4_Monocytes...CD14__PILRA	PILRA	CD14(high) Monocytes (Cluster 4)	Factor8	-0.564751
X4_Monocytes...CD14__PIM1	PIM1	CD14(high) Monocytes (Cluster 4)	Factor8	0.272274
X4_Monocytes...CD14__PIM3	PIM3	CD14(high) Monocytes (Cluster 4)	Factor8	0.120661
X4_Monocytes...CD14__PIN1	PIN1	CD14(high) Monocytes (Cluster 4)	Factor8	0.203347
X4_Monocytes...CD14__PIP4K2A	PIP4K2A	CD14(high) Monocytes (Cluster 4)	Factor8	0.192529
X4_Monocytes...CD14__PITHD1	PITHD1	CD14(high) Monocytes (Cluster 4)	Factor8	0.215297
X4_Monocytes...CD14__PJA2	PJA2	CD14(high) Monocytes (Cluster 4)	Factor8	-0.198469
X4_Monocytes...CD14__PKM	PKM	CD14(high) Monocytes (Cluster 4)	Factor8	-0.519262
X4_Monocytes...CD14__PKN1	PKN1	CD14(high) Monocytes (Cluster 4)	Factor8	-0.293848
X4_Monocytes...CD14__PKN2	PKN2	CD14(high) Monocytes (Cluster 4)	Factor8	0.279355
X4_Monocytes...CD14__PLAC8	PLAC8	CD14(high) Monocytes (Cluster 4)	Factor8	-0.0873654
X4_Monocytes...CD14__PLAUR	PLAUR	CD14(high) Monocytes (Cluster 4)	Factor8	-0.201943
X4_Monocytes...CD14__PLBD1	PLBD1	CD14(high) Monocytes (Cluster 4)	Factor8	-0.765961
X4_Monocytes...CD14__PLCG2	PLCG2	CD14(high) Monocytes (Cluster 4)	Factor8	0.202178
X4_Monocytes...CD14__PLEC	PLEC	CD14(high) Monocytes (Cluster 4)	Factor8	-0.106109
X4_Monocytes...CD14__PLEK	PLEK	CD14(high) Monocytes (Cluster 4)	Factor8	-0.219055
X4_Monocytes...CD14__PLEKHA2	PLEKHA2	CD14(high) Monocytes (Cluster 4)	Factor8	0.127648
X4_Monocytes...CD14__PLEKHB2	PLEKHB2	CD14(high) Monocytes (Cluster 4)	Factor8	-0.198575
X4_Monocytes...CD14__PLEKHO1	PLEKHO1	CD14(high) Monocytes (Cluster 4)	Factor8	0.150541
X4_Monocytes...CD14__PLIN2	PLIN2	CD14(high) Monocytes (Cluster 4)	Factor8	-0.131852
X4_Monocytes...CD14__PLK3	PLK3	CD14(high) Monocytes (Cluster 4)	Factor8	0.358226
X4_Monocytes...CD14__PLP2	PLP2	CD14(high) Monocytes (Cluster 4)	Factor8	-0.396705
X4_Monocytes...CD14__PLSCR1	PLSCR1	CD14(high) Monocytes (Cluster 4)	Factor8	-0.415586
X4_Monocytes...CD14__PLXDC2	PLXDC2	CD14(high) Monocytes (Cluster 4)	Factor8	-0.822275
X4_Monocytes...CD14__PMAIP1	PMAIP1	CD14(high) Monocytes (Cluster 4)	Factor8	0.117077
X4_Monocytes...CD14__PNISR	PNISR	CD14(high) Monocytes (Cluster 4)	Factor8	0.453173
X4_Monocytes...CD14__PNKD	PNKD	CD14(high) Monocytes (Cluster 4)	Factor8	0.0777891
X4_Monocytes...CD14__PNN	PNN	CD14(high) Monocytes (Cluster 4)	Factor8	0.484372
X4_Monocytes...CD14__PNP	PNP	CD14(high) Monocytes (Cluster 4)	Factor8	0.000743157
X4_Monocytes...CD14__PNPLA2	PNPLA2	CD14(high) Monocytes (Cluster 4)	Factor8	0.270214
X4_Monocytes...CD14__PNPLA8	PNPLA8	CD14(high) Monocytes (Cluster 4)	Factor8	0.0241857
X4_Monocytes...CD14__PNRC1	PNRC1	CD14(high) Monocytes (Cluster 4)	Factor8	0.347117
X4_Monocytes...CD14__PNRC2	PNRC2	CD14(high) Monocytes (Cluster 4)	Factor8	-0.0179912
X4_Monocytes...CD14__POLE3	POLE3	CD14(high) Monocytes (Cluster 4)	Factor8	0.264847
X4_Monocytes...CD14__POLE4	POLE4	CD14(high) Monocytes (Cluster 4)	Factor8	-0.0219354
X4_Monocytes...CD14__POLR1D	POLR1D	CD14(high) Monocytes (Cluster 4)	Factor8	-0.305535
X4_Monocytes...CD14__POLR2A	POLR2A	CD14(high) Monocytes (Cluster 4)	Factor8	0.246198
X4_Monocytes...CD14__POLR2E	POLR2E	CD14(high) Monocytes (Cluster 4)	Factor8	0.0391943
X4_Monocytes...CD14__POLR2G	POLR2G	CD14(high) Monocytes (Cluster 4)	Factor8	0.147418
X4_Monocytes...CD14__POLR2J	POLR2J	CD14(high) Monocytes (Cluster 4)	Factor8	-0.0952882
X4_Monocytes...CD14__POLR2J3.1	POLR2J3.1	CD14(high) Monocytes (Cluster 4)	Factor8	0.466716
X4_Monocytes...CD14__POLR2K	POLR2K	CD14(high) Monocytes (Cluster 4)	Factor8	0.218984
X4_Monocytes...CD14__POLR2L	POLR2L	CD14(high) Monocytes (Cluster 4)	Factor8	0.075496
X4_Monocytes...CD14__POLR3GL	POLR3GL	CD14(high) Monocytes (Cluster 4)	Factor8	0.422135
X4_Monocytes...CD14__POMP	POMP	CD14(high) Monocytes (Cluster 4)	Factor8	-0.28092
X4_Monocytes...CD14__POU2F2	POU2F2	CD14(high) Monocytes (Cluster 4)	Factor8	-0.25334
X4_Monocytes...CD14__PPA1	PPA1	CD14(high) Monocytes (Cluster 4)	Factor8	-0.121936
X4_Monocytes...CD14__PPCS	PPCS	CD14(high) Monocytes (Cluster 4)	Factor8	0.0903983
X4_Monocytes...CD14__PPDPF	PPDPF	CD14(high) Monocytes (Cluster 4)	Factor8	0.139938
X4_Monocytes...CD14__PPHLN1	PPHLN1	CD14(high) Monocytes (Cluster 4)	Factor8	0.519776
X4_Monocytes...CD14__PPIA	PPIA	CD14(high) Monocytes (Cluster 4)	Factor8	0.0542261
X4_Monocytes...CD14__PPIB	PPIB	CD14(high) Monocytes (Cluster 4)	Factor8	-0.186944
X4_Monocytes...CD14__PPIF	PPIF	CD14(high) Monocytes (Cluster 4)	Factor8	-0.106225
X4_Monocytes...CD14__PPIG	PPIG	CD14(high) Monocytes (Cluster 4)	Factor8	0.467311
X4_Monocytes...CD14__PPM1G	PPM1G	CD14(high) Monocytes (Cluster 4)	Factor8	-0.285877
X4_Monocytes...CD14__PPP1CA	PPP1CA	CD14(high) Monocytes (Cluster 4)	Factor8	-0.172623
X4_Monocytes...CD14__PPP1CB	PPP1CB	CD14(high) Monocytes (Cluster 4)	Factor8	-0.155809
X4_Monocytes...CD14__PPP1CC	PPP1CC	CD14(high) Monocytes (Cluster 4)	Factor8	-0.145136
X4_Monocytes...CD14__PPP1R10	PPP1R10	CD14(high) Monocytes (Cluster 4)	Factor8	0.549182
X4_Monocytes...CD14__PPP1R12A	PPP1R12A	CD14(high) Monocytes (Cluster 4)	Factor8	0.0470821
X4_Monocytes...CD14__PPP1R15A	PPP1R15A	CD14(high) Monocytes (Cluster 4)	Factor8	0.43449
X4_Monocytes...CD14__PPP1R15B	PPP1R15B	CD14(high) Monocytes (Cluster 4)	Factor8	0.253551
X4_Monocytes...CD14__PPP1R18	PPP1R18	CD14(high) Monocytes (Cluster 4)	Factor8	-0.204252
X4_Monocytes...CD14__PPP1R2	PPP1R2	CD14(high) Monocytes (Cluster 4)	Factor8	0.489643
X4_Monocytes...CD14__PPP2CA	PPP2CA	CD14(high) Monocytes (Cluster 4)	Factor8	-0.022931
X4_Monocytes...CD14__PPP2R5C	PPP2R5C	CD14(high) Monocytes (Cluster 4)	Factor8	0.547139
X4_Monocytes...CD14__PPP2R5E	PPP2R5E	CD14(high) Monocytes (Cluster 4)	Factor8	0.0260402
X4_Monocytes...CD14__PPP3CA	PPP3CA	CD14(high) Monocytes (Cluster 4)	Factor8	0.028947
X4_Monocytes...CD14__PPP4C	PPP4C	CD14(high) Monocytes (Cluster 4)	Factor8	-0.131881
X4_Monocytes...CD14__PPP4R2	PPP4R2	CD14(high) Monocytes (Cluster 4)	Factor8	0.234297
X4_Monocytes...CD14__PPP4R3A	PPP4R3A	CD14(high) Monocytes (Cluster 4)	Factor8	0.306134
X4_Monocytes...CD14__PPP4R3B	PPP4R3B	CD14(high) Monocytes (Cluster 4)	Factor8	-0.0255525
X4_Monocytes...CD14__PPT1	PPT1	CD14(high) Monocytes (Cluster 4)	Factor8	-0.540532
X4_Monocytes...CD14__PRAM1	PRAM1	CD14(high) Monocytes (Cluster 4)	Factor8	-0.302247
X4_Monocytes...CD14__PRDM2	PRDM2	CD14(high) Monocytes (Cluster 4)	Factor8	0.382059
X4_Monocytes...CD14__PRDX1	PRDX1	CD14(high) Monocytes (Cluster 4)	Factor8	-0.139826
X4_Monocytes...CD14__PRDX2	PRDX2	CD14(high) Monocytes (Cluster 4)	Factor8	0.115527
X4_Monocytes...CD14__PRDX3	PRDX3	CD14(high) Monocytes (Cluster 4)	Factor8	-0.641809
X4_Monocytes...CD14__PRDX5	PRDX5	CD14(high) Monocytes (Cluster 4)	Factor8	-0.309254
X4_Monocytes...CD14__PRDX6	PRDX6	CD14(high) Monocytes (Cluster 4)	Factor8	-0.0679172
X4_Monocytes...CD14__PRELID1	PRELID1	CD14(high) Monocytes (Cluster 4)	Factor8	-0.344007
X4_Monocytes...CD14__PREX1	PREX1	CD14(high) Monocytes (Cluster 4)	Factor8	-0.239259
X4_Monocytes...CD14__PRKACA	PRKACA	CD14(high) Monocytes (Cluster 4)	Factor8	-0.346594
X4_Monocytes...CD14__PRKAG2	PRKAG2	CD14(high) Monocytes (Cluster 4)	Factor8	0.0174756
X4_Monocytes...CD14__PRKAR1A	PRKAR1A	CD14(high) Monocytes (Cluster 4)	Factor8	-0.610421
X4_Monocytes...CD14__PRKCB	PRKCB	CD14(high) Monocytes (Cluster 4)	Factor8	-0.143039
X4_Monocytes...CD14__PRKCH	PRKCH	CD14(high) Monocytes (Cluster 4)	Factor8	0.646959
X4_Monocytes...CD14__PRKCSH	PRKCSH	CD14(high) Monocytes (Cluster 4)	Factor8	0.174487
X4_Monocytes...CD14__PRKDC	PRKDC	CD14(high) Monocytes (Cluster 4)	Factor8	0.19241
X4_Monocytes...CD14__PRMT2	PRMT2	CD14(high) Monocytes (Cluster 4)	Factor8	0.386732
X4_Monocytes...CD14__PRNP	PRNP	CD14(high) Monocytes (Cluster 4)	Factor8	-0.0175151
X4_Monocytes...CD14__PRPF38A	PRPF38A	CD14(high) Monocytes (Cluster 4)	Factor8	0.435252
X4_Monocytes...CD14__PRPF38B	PRPF38B	CD14(high) Monocytes (Cluster 4)	Factor8	0.806789
X4_Monocytes...CD14__PRPF40A	PRPF40A	CD14(high) Monocytes (Cluster 4)	Factor8	0.0208949
X4_Monocytes...CD14__PRPF4B	PRPF4B	CD14(high) Monocytes (Cluster 4)	Factor8	0.442371
X4_Monocytes...CD14__PRPF8	PRPF8	CD14(high) Monocytes (Cluster 4)	Factor8	0.241846
X4_Monocytes...CD14__PRR13	PRR13	CD14(high) Monocytes (Cluster 4)	Factor8	-0.0526704
X4_Monocytes...CD14__PRRC2B	PRRC2B	CD14(high) Monocytes (Cluster 4)	Factor8	0.427063
X4_Monocytes...CD14__PRRC2C	PRRC2C	CD14(high) Monocytes (Cluster 4)	Factor8	0.509324
X4_Monocytes...CD14__PSAP	PSAP	CD14(high) Monocytes (Cluster 4)	Factor8	-0.975521
X4_Monocytes...CD14__PSEN1	PSEN1	CD14(high) Monocytes (Cluster 4)	Factor8	-0.311943
X4_Monocytes...CD14__PSIP1	PSIP1	CD14(high) Monocytes (Cluster 4)	Factor8	0.404073
X4_Monocytes...CD14__PSMA1	PSMA1	CD14(high) Monocytes (Cluster 4)	Factor8	-0.436728
X4_Monocytes...CD14__PSMA3	PSMA3	CD14(high) Monocytes (Cluster 4)	Factor8	0.140594
X4_Monocytes...CD14__PSMA3.AS1	PSMA3.AS1	CD14(high) Monocytes (Cluster 4)	Factor8	0.13284
X4_Monocytes...CD14__PSMA4	PSMA4	CD14(high) Monocytes (Cluster 4)	Factor8	-0.34313
X4_Monocytes...CD14__PSMA5	PSMA5	CD14(high) Monocytes (Cluster 4)	Factor8	-0.0565836
X4_Monocytes...CD14__PSMA7	PSMA7	CD14(high) Monocytes (Cluster 4)	Factor8	-0.218145
X4_Monocytes...CD14__PSMB1	PSMB1	CD14(high) Monocytes (Cluster 4)	Factor8	-0.236567
X4_Monocytes...CD14__PSMB2	PSMB2	CD14(high) Monocytes (Cluster 4)	Factor8	-0.174424
X4_Monocytes...CD14__PSMB3	PSMB3	CD14(high) Monocytes (Cluster 4)	Factor8	-0.151668
X4_Monocytes...CD14__PSMB4	PSMB4	CD14(high) Monocytes (Cluster 4)	Factor8	-0.406605
X4_Monocytes...CD14__PSMB6	PSMB6	CD14(high) Monocytes (Cluster 4)	Factor8	-0.2044
X4_Monocytes...CD14__PSMB7	PSMB7	CD14(high) Monocytes (Cluster 4)	Factor8	-0.361102
X4_Monocytes...CD14__PSMB8	PSMB8	CD14(high) Monocytes (Cluster 4)	Factor8	-0.167868
X4_Monocytes...CD14__PSMB9	PSMB9	CD14(high) Monocytes (Cluster 4)	Factor8	0.00374025
X4_Monocytes...CD14__PSMC5	PSMC5	CD14(high) Monocytes (Cluster 4)	Factor8	0.0395046
X4_Monocytes...CD14__PSMD13	PSMD13	CD14(high) Monocytes (Cluster 4)	Factor8	0.159401
X4_Monocytes...CD14__PSMD4	PSMD4	CD14(high) Monocytes (Cluster 4)	Factor8	-0.269093
X4_Monocytes...CD14__PSMD7	PSMD7	CD14(high) Monocytes (Cluster 4)	Factor8	0.0325548
X4_Monocytes...CD14__PSMD8	PSMD8	CD14(high) Monocytes (Cluster 4)	Factor8	-0.15261
X4_Monocytes...CD14__PSME1	PSME1	CD14(high) Monocytes (Cluster 4)	Factor8	-0.291126
X4_Monocytes...CD14__PSME2	PSME2	CD14(high) Monocytes (Cluster 4)	Factor8	-0.077709
X4_Monocytes...CD14__PSMG2	PSMG2	CD14(high) Monocytes (Cluster 4)	Factor8	-0.220481
X4_Monocytes...CD14__PSTPIP1	PSTPIP1	CD14(high) Monocytes (Cluster 4)	Factor8	0.00572039
X4_Monocytes...CD14__PTAFR	PTAFR	CD14(high) Monocytes (Cluster 4)	Factor8	-0.46263
X4_Monocytes...CD14__PTBP1	PTBP1	CD14(high) Monocytes (Cluster 4)	Factor8	0.251788
X4_Monocytes...CD14__PTBP3	PTBP3	CD14(high) Monocytes (Cluster 4)	Factor8	-0.315104
X4_Monocytes...CD14__PTEN	PTEN	CD14(high) Monocytes (Cluster 4)	Factor8	-0.681496
X4_Monocytes...CD14__PTGER2	PTGER2	CD14(high) Monocytes (Cluster 4)	Factor8	-0.0138665
X4_Monocytes...CD14__PTGER4	PTGER4	CD14(high) Monocytes (Cluster 4)	Factor8	0.325896
X4_Monocytes...CD14__PTGES3	PTGES3	CD14(high) Monocytes (Cluster 4)	Factor8	-0.187875
X4_Monocytes...CD14__PTGS2	PTGS2	CD14(high) Monocytes (Cluster 4)	Factor8	0.223361
X4_Monocytes...CD14__PTK2B	PTK2B	CD14(high) Monocytes (Cluster 4)	Factor8	-0.0942584
X4_Monocytes...CD14__PTMA	PTMA	CD14(high) Monocytes (Cluster 4)	Factor8	0.150624
X4_Monocytes...CD14__PTP4A1	PTP4A1	CD14(high) Monocytes (Cluster 4)	Factor8	0.316157
X4_Monocytes...CD14__PTP4A2	PTP4A2	CD14(high) Monocytes (Cluster 4)	Factor8	-0.523012
X4_Monocytes...CD14__PTPN1	PTPN1	CD14(high) Monocytes (Cluster 4)	Factor8	0.278809
X4_Monocytes...CD14__PTPN12	PTPN12	CD14(high) Monocytes (Cluster 4)	Factor8	-0.257544
X4_Monocytes...CD14__PTPN18	PTPN18	CD14(high) Monocytes (Cluster 4)	Factor8	-0.358841
X4_Monocytes...CD14__PTPN2	PTPN2	CD14(high) Monocytes (Cluster 4)	Factor8	0.0799936
X4_Monocytes...CD14__PTPN6	PTPN6	CD14(high) Monocytes (Cluster 4)	Factor8	0.000701429
X4_Monocytes...CD14__PTPRA	PTPRA	CD14(high) Monocytes (Cluster 4)	Factor8	0.11182
X4_Monocytes...CD14__PTPRC	PTPRC	CD14(high) Monocytes (Cluster 4)	Factor8	-0.134934
X4_Monocytes...CD14__PTPRE	PTPRE	CD14(high) Monocytes (Cluster 4)	Factor8	-0.422544
X4_Monocytes...CD14__PTTG1IP	PTTG1IP	CD14(high) Monocytes (Cluster 4)	Factor8	-0.38892
X4_Monocytes...CD14__PUM1	PUM1	CD14(high) Monocytes (Cluster 4)	Factor8	0.0526392
X4_Monocytes...CD14__PURA	PURA	CD14(high) Monocytes (Cluster 4)	Factor8	0.413009
X4_Monocytes...CD14__PURB	PURB	CD14(high) Monocytes (Cluster 4)	Factor8	-0.00339797
X4_Monocytes...CD14__PYCARD	PYCARD	CD14(high) Monocytes (Cluster 4)	Factor8	-0.512607
X4_Monocytes...CD14__PYURF	PYURF	CD14(high) Monocytes (Cluster 4)	Factor8	0.0633179
X4_Monocytes...CD14__QKI	QKI	CD14(high) Monocytes (Cluster 4)	Factor8	-0.653667
X4_Monocytes...CD14__R3HDM2	R3HDM2	CD14(high) Monocytes (Cluster 4)	Factor8	-0.0422394
X4_Monocytes...CD14__RAB10	RAB10	CD14(high) Monocytes (Cluster 4)	Factor8	-0.331787
X4_Monocytes...CD14__RAB11A	RAB11A	CD14(high) Monocytes (Cluster 4)	Factor8	0.175078
X4_Monocytes...CD14__RAB11FIP1	RAB11FIP1	CD14(high) Monocytes (Cluster 4)	Factor8	-0.282654
X4_Monocytes...CD14__RAB14	RAB14	CD14(high) Monocytes (Cluster 4)	Factor8	0.33309
X4_Monocytes...CD14__RAB1A	RAB1A	CD14(high) Monocytes (Cluster 4)	Factor8	0.130138
X4_Monocytes...CD14__RAB21	RAB21	CD14(high) Monocytes (Cluster 4)	Factor8	0.192537
X4_Monocytes...CD14__RAB27A	RAB27A	CD14(high) Monocytes (Cluster 4)	Factor8	-0.398635
X4_Monocytes...CD14__RAB2A	RAB2A	CD14(high) Monocytes (Cluster 4)	Factor8	-0.319485
X4_Monocytes...CD14__RAB31	RAB31	CD14(high) Monocytes (Cluster 4)	Factor8	-0.859264
X4_Monocytes...CD14__RAB32	RAB32	CD14(high) Monocytes (Cluster 4)	Factor8	-0.457187
X4_Monocytes...CD14__RAB5A	RAB5A	CD14(high) Monocytes (Cluster 4)	Factor8	-0.0323067
X4_Monocytes...CD14__RAB5C	RAB5C	CD14(high) Monocytes (Cluster 4)	Factor8	-0.705028
X4_Monocytes...CD14__RAB5IF	RAB5IF	CD14(high) Monocytes (Cluster 4)	Factor8	-0.146759
X4_Monocytes...CD14__RAB7A	RAB7A	CD14(high) Monocytes (Cluster 4)	Factor8	-0.308554
X4_Monocytes...CD14__RAB8A	RAB8A	CD14(high) Monocytes (Cluster 4)	Factor8	-0.29401
X4_Monocytes...CD14__RAB8B	RAB8B	CD14(high) Monocytes (Cluster 4)	Factor8	-0.299033
X4_Monocytes...CD14__RABAC1	RABAC1	CD14(high) Monocytes (Cluster 4)	Factor8	-0.168424
X4_Monocytes...CD14__RABGAP1L	RABGAP1L	CD14(high) Monocytes (Cluster 4)	Factor8	0.321719
X4_Monocytes...CD14__RAC1	RAC1	CD14(high) Monocytes (Cluster 4)	Factor8	-0.335453
X4_Monocytes...CD14__RAC2	RAC2	CD14(high) Monocytes (Cluster 4)	Factor8	-0.0725221
X4_Monocytes...CD14__RACK1	RACK1	CD14(high) Monocytes (Cluster 4)	Factor8	-0.401515
X4_Monocytes...CD14__RAD21	RAD21	CD14(high) Monocytes (Cluster 4)	Factor8	0.332327
X4_Monocytes...CD14__RAD23A	RAD23A	CD14(high) Monocytes (Cluster 4)	Factor8	0.0599095
X4_Monocytes...CD14__RAD23B	RAD23B	CD14(high) Monocytes (Cluster 4)	Factor8	-0.126161
X4_Monocytes...CD14__RAF1	RAF1	CD14(high) Monocytes (Cluster 4)	Factor8	0.100561
X4_Monocytes...CD14__RALBP1	RALBP1	CD14(high) Monocytes (Cluster 4)	Factor8	-0.0392521
X4_Monocytes...CD14__RALGAPA1	RALGAPA1	CD14(high) Monocytes (Cluster 4)	Factor8	0.134041
X4_Monocytes...CD14__RALY	RALY	CD14(high) Monocytes (Cluster 4)	Factor8	-0.0121983
X4_Monocytes...CD14__RAN	RAN	CD14(high) Monocytes (Cluster 4)	Factor8	0.403877
X4_Monocytes...CD14__RANBP1	RANBP1	CD14(high) Monocytes (Cluster 4)	Factor8	0.12029
X4_Monocytes...CD14__RANBP2	RANBP2	CD14(high) Monocytes (Cluster 4)	Factor8	0.250985
X4_Monocytes...CD14__RAP1A	RAP1A	CD14(high) Monocytes (Cluster 4)	Factor8	-0.51058
X4_Monocytes...CD14__RAP1B	RAP1B	CD14(high) Monocytes (Cluster 4)	Factor8	-0.361159
X4_Monocytes...CD14__RAP2B	RAP2B	CD14(high) Monocytes (Cluster 4)	Factor8	-0.0794681
X4_Monocytes...CD14__RARA	RARA	CD14(high) Monocytes (Cluster 4)	Factor8	-0.0547361
X4_Monocytes...CD14__RARRES3	RARRES3	CD14(high) Monocytes (Cluster 4)	Factor8	0.312397
X4_Monocytes...CD14__RASA2	RASA2	CD14(high) Monocytes (Cluster 4)	Factor8	0.648638
X4_Monocytes...CD14__RASGEF1B	RASGEF1B	CD14(high) Monocytes (Cluster 4)	Factor8	-0.312925
X4_Monocytes...CD14__RASGRP1	RASGRP1	CD14(high) Monocytes (Cluster 4)	Factor8	0.577374
X4_Monocytes...CD14__RASGRP2	RASGRP2	CD14(high) Monocytes (Cluster 4)	Factor8	0.0257038
X4_Monocytes...CD14__RASSF2	RASSF2	CD14(high) Monocytes (Cluster 4)	Factor8	-0.55696
X4_Monocytes...CD14__RASSF3	RASSF3	CD14(high) Monocytes (Cluster 4)	Factor8	-0.28203
X4_Monocytes...CD14__RASSF4	RASSF4	CD14(high) Monocytes (Cluster 4)	Factor8	-0.237687
X4_Monocytes...CD14__RASSF5	RASSF5	CD14(high) Monocytes (Cluster 4)	Factor8	-0.0289538
X4_Monocytes...CD14__RB1	RB1	CD14(high) Monocytes (Cluster 4)	Factor8	-0.000963822
X4_Monocytes...CD14__RB1CC1	RB1CC1	CD14(high) Monocytes (Cluster 4)	Factor8	-0.116514
X4_Monocytes...CD14__RBBP4	RBBP4	CD14(high) Monocytes (Cluster 4)	Factor8	-0.125562
X4_Monocytes...CD14__RBBP6	RBBP6	CD14(high) Monocytes (Cluster 4)	Factor8	0.249
X4_Monocytes...CD14__RBCK1	RBCK1	CD14(high) Monocytes (Cluster 4)	Factor8	-0.0185049
X4_Monocytes...CD14__RBL2	RBL2	CD14(high) Monocytes (Cluster 4)	Factor8	0.295882
X4_Monocytes...CD14__RBM17	RBM17	CD14(high) Monocytes (Cluster 4)	Factor8	0.0914646
X4_Monocytes...CD14__RBM23	RBM23	CD14(high) Monocytes (Cluster 4)	Factor8	0.173584
X4_Monocytes...CD14__RBM25	RBM25	CD14(high) Monocytes (Cluster 4)	Factor8	0.681719
X4_Monocytes...CD14__RBM26	RBM26	CD14(high) Monocytes (Cluster 4)	Factor8	0.41413
X4_Monocytes...CD14__RBM3	RBM3	CD14(high) Monocytes (Cluster 4)	Factor8	-0.00303846
X4_Monocytes...CD14__RBM33	RBM33	CD14(high) Monocytes (Cluster 4)	Factor8	0.387581
X4_Monocytes...CD14__RBM38	RBM38	CD14(high) Monocytes (Cluster 4)	Factor8	0.502904
X4_Monocytes...CD14__RBM39	RBM39	CD14(high) Monocytes (Cluster 4)	Factor8	0.705305
X4_Monocytes...CD14__RBM47	RBM47	CD14(high) Monocytes (Cluster 4)	Factor8	-0.277661
X4_Monocytes...CD14__RBM5	RBM5	CD14(high) Monocytes (Cluster 4)	Factor8	0.444346
X4_Monocytes...CD14__RBM6	RBM6	CD14(high) Monocytes (Cluster 4)	Factor8	0.656483
X4_Monocytes...CD14__RBM8A	RBM8A	CD14(high) Monocytes (Cluster 4)	Factor8	0.401048
X4_Monocytes...CD14__RBMS1	RBMS1	CD14(high) Monocytes (Cluster 4)	Factor8	-0.150276
X4_Monocytes...CD14__RBMX	RBMX	CD14(high) Monocytes (Cluster 4)	Factor8	0.329397
X4_Monocytes...CD14__RBP7	RBP7	CD14(high) Monocytes (Cluster 4)	Factor8	-0.470995
X4_Monocytes...CD14__RBPJ	RBPJ	CD14(high) Monocytes (Cluster 4)	Factor8	-0.161508
X4_Monocytes...CD14__RBX1	RBX1	CD14(high) Monocytes (Cluster 4)	Factor8	-0.0424543
X4_Monocytes...CD14__RC3H1	RC3H1	CD14(high) Monocytes (Cluster 4)	Factor8	0.119937
X4_Monocytes...CD14__RCAN3	RCAN3	CD14(high) Monocytes (Cluster 4)	Factor8	0.334059
X4_Monocytes...CD14__RCSD1	RCSD1	CD14(high) Monocytes (Cluster 4)	Factor8	0.0361514
X4_Monocytes...CD14__REEP5	REEP5	CD14(high) Monocytes (Cluster 4)	Factor8	-0.535229
X4_Monocytes...CD14__REL	REL	CD14(high) Monocytes (Cluster 4)	Factor8	0.0380876
X4_Monocytes...CD14__RER1	RER1	CD14(high) Monocytes (Cluster 4)	Factor8	-0.0469771
X4_Monocytes...CD14__REST	REST	CD14(high) Monocytes (Cluster 4)	Factor8	0.0164801
X4_Monocytes...CD14__REX1BD	REX1BD	CD14(high) Monocytes (Cluster 4)	Factor8	0.160811
X4_Monocytes...CD14__RFLNB	RFLNB	CD14(high) Monocytes (Cluster 4)	Factor8	-0.0801828
X4_Monocytes...CD14__RGCC	RGCC	CD14(high) Monocytes (Cluster 4)	Factor8	0.314221
X4_Monocytes...CD14__RGS1	RGS1	CD14(high) Monocytes (Cluster 4)	Factor8	0.356275
X4_Monocytes...CD14__RGS10	RGS10	CD14(high) Monocytes (Cluster 4)	Factor8	-0.230921
X4_Monocytes...CD14__RGS19	RGS19	CD14(high) Monocytes (Cluster 4)	Factor8	-0.249577
X4_Monocytes...CD14__RGS2	RGS2	CD14(high) Monocytes (Cluster 4)	Factor8	0.245716
X4_Monocytes...CD14__RHEB	RHEB	CD14(high) Monocytes (Cluster 4)	Factor8	0.049637
X4_Monocytes...CD14__RHOA	RHOA	CD14(high) Monocytes (Cluster 4)	Factor8	-0.781524
X4_Monocytes...CD14__RHOB	RHOB	CD14(high) Monocytes (Cluster 4)	Factor8	0.20169
X4_Monocytes...CD14__RHOG	RHOG	CD14(high) Monocytes (Cluster 4)	Factor8	-0.495124
X4_Monocytes...CD14__RHOQ	RHOQ	CD14(high) Monocytes (Cluster 4)	Factor8	-0.461957
X4_Monocytes...CD14__RICTOR	RICTOR	CD14(high) Monocytes (Cluster 4)	Factor8	0.651624
X4_Monocytes...CD14__RILPL2	RILPL2	CD14(high) Monocytes (Cluster 4)	Factor8	-0.369526
X4_Monocytes...CD14__RIN3	RIN3	CD14(high) Monocytes (Cluster 4)	Factor8	-0.0705914
X4_Monocytes...CD14__RIOK3	RIOK3	CD14(high) Monocytes (Cluster 4)	Factor8	-0.165407
X4_Monocytes...CD14__RIPOR2	RIPOR2	CD14(high) Monocytes (Cluster 4)	Factor8	0.458365
X4_Monocytes...CD14__RNASE6	RNASE6	CD14(high) Monocytes (Cluster 4)	Factor8	-0.321491
X4_Monocytes...CD14__RNASEH2C	RNASEH2C	CD14(high) Monocytes (Cluster 4)	Factor8	-0.151086
X4_Monocytes...CD14__RNASET2	RNASET2	CD14(high) Monocytes (Cluster 4)	Factor8	-0.410784
X4_Monocytes...CD14__RNF10	RNF10	CD14(high) Monocytes (Cluster 4)	Factor8	0.00251537
X4_Monocytes...CD14__RNF114	RNF114	CD14(high) Monocytes (Cluster 4)	Factor8	0.0772752
X4_Monocytes...CD14__RNF125	RNF125	CD14(high) Monocytes (Cluster 4)	Factor8	0.270427
X4_Monocytes...CD14__RNF13	RNF13	CD14(high) Monocytes (Cluster 4)	Factor8	-0.369806
X4_Monocytes...CD14__RNF130	RNF130	CD14(high) Monocytes (Cluster 4)	Factor8	-0.767442
X4_Monocytes...CD14__RNF139	RNF139	CD14(high) Monocytes (Cluster 4)	Factor8	0.218673
X4_Monocytes...CD14__RNF149	RNF149	CD14(high) Monocytes (Cluster 4)	Factor8	-0.138468
X4_Monocytes...CD14__RNF166	RNF166	CD14(high) Monocytes (Cluster 4)	Factor8	-0.0528689
X4_Monocytes...CD14__RNF181	RNF181	CD14(high) Monocytes (Cluster 4)	Factor8	-0.208028
X4_Monocytes...CD14__RNF19A	RNF19A	CD14(high) Monocytes (Cluster 4)	Factor8	0.51521
X4_Monocytes...CD14__RNF213	RNF213	CD14(high) Monocytes (Cluster 4)	Factor8	0.182695
X4_Monocytes...CD14__RNF7	RNF7	CD14(high) Monocytes (Cluster 4)	Factor8	-0.325779
X4_Monocytes...CD14__RNH1	RNH1	CD14(high) Monocytes (Cluster 4)	Factor8	-0.337885
X4_Monocytes...CD14__RNMT	RNMT	CD14(high) Monocytes (Cluster 4)	Factor8	0.23134
X4_Monocytes...CD14__RNPEPL1	RNPEPL1	CD14(high) Monocytes (Cluster 4)	Factor8	-0.131264
X4_Monocytes...CD14__RNPS1	RNPS1	CD14(high) Monocytes (Cluster 4)	Factor8	0.0147019
X4_Monocytes...CD14__ROCK1	ROCK1	CD14(high) Monocytes (Cluster 4)	Factor8	-0.357437
X4_Monocytes...CD14__ROMO1	ROMO1	CD14(high) Monocytes (Cluster 4)	Factor8	0.0368427
X4_Monocytes...CD14__RORA	RORA	CD14(high) Monocytes (Cluster 4)	Factor8	0.351595
X4_Monocytes...CD14__RPN2	RPN2	CD14(high) Monocytes (Cluster 4)	Factor8	-0.262654
X4_Monocytes...CD14__RRBP1	RRBP1	CD14(high) Monocytes (Cluster 4)	Factor8	0.176066
X4_Monocytes...CD14__RSBN1	RSBN1	CD14(high) Monocytes (Cluster 4)	Factor8	0.560607
X4_Monocytes...CD14__RSBN1L	RSBN1L	CD14(high) Monocytes (Cluster 4)	Factor8	0.355733
X4_Monocytes...CD14__RSF1	RSF1	CD14(high) Monocytes (Cluster 4)	Factor8	0.525772
X4_Monocytes...CD14__RSL1D1	RSL1D1	CD14(high) Monocytes (Cluster 4)	Factor8	0.00303412
X4_Monocytes...CD14__RSL24D1	RSL24D1	CD14(high) Monocytes (Cluster 4)	Factor8	0.0918159
X4_Monocytes...CD14__RSRC2	RSRC2	CD14(high) Monocytes (Cluster 4)	Factor8	0.688432
X4_Monocytes...CD14__RSRP1	RSRP1	CD14(high) Monocytes (Cluster 4)	Factor8	0.514691
X4_Monocytes...CD14__RTF1	RTF1	CD14(high) Monocytes (Cluster 4)	Factor8	0.0458375
X4_Monocytes...CD14__RTF2	RTF2	CD14(high) Monocytes (Cluster 4)	Factor8	-0.306448
X4_Monocytes...CD14__RTN3	RTN3	CD14(high) Monocytes (Cluster 4)	Factor8	-0.914562
X4_Monocytes...CD14__RTN4	RTN4	CD14(high) Monocytes (Cluster 4)	Factor8	-0.59738
X4_Monocytes...CD14__RTRAF	RTRAF	CD14(high) Monocytes (Cluster 4)	Factor8	-0.398421
X4_Monocytes...CD14__RUNX1	RUNX1	CD14(high) Monocytes (Cluster 4)	Factor8	0.0834258
X4_Monocytes...CD14__RUNX3	RUNX3	CD14(high) Monocytes (Cluster 4)	Factor8	0.0765585
X4_Monocytes...CD14__RWDD1	RWDD1	CD14(high) Monocytes (Cluster 4)	Factor8	-0.0157434
X4_Monocytes...CD14__RXRA	RXRA	CD14(high) Monocytes (Cluster 4)	Factor8	-0.654893
X4_Monocytes...CD14__RYBP	RYBP	CD14(high) Monocytes (Cluster 4)	Factor8	-0.115594
X4_Monocytes...CD14__S100A10	S100A10	CD14(high) Monocytes (Cluster 4)	Factor8	-0.29214
X4_Monocytes...CD14__S100A11	S100A11	CD14(high) Monocytes (Cluster 4)	Factor8	-0.722006
X4_Monocytes...CD14__S100A12	S100A12	CD14(high) Monocytes (Cluster 4)	Factor8	-0.423595
X4_Monocytes...CD14__S100A4	S100A4	CD14(high) Monocytes (Cluster 4)	Factor8	-0.519232
X4_Monocytes...CD14__S100A6	S100A6	CD14(high) Monocytes (Cluster 4)	Factor8	-0.543696
X4_Monocytes...CD14__S100A8	S100A8	CD14(high) Monocytes (Cluster 4)	Factor8	-0.401186
X4_Monocytes...CD14__S100A9	S100A9	CD14(high) Monocytes (Cluster 4)	Factor8	-0.373834
X4_Monocytes...CD14__SAFB2	SAFB2	CD14(high) Monocytes (Cluster 4)	Factor8	0.163531
X4_Monocytes...CD14__SAMHD1	SAMHD1	CD14(high) Monocytes (Cluster 4)	Factor8	-0.238074
X4_Monocytes...CD14__SAMSN1	SAMSN1	CD14(high) Monocytes (Cluster 4)	Factor8	-0.230926
X4_Monocytes...CD14__SAP18	SAP18	CD14(high) Monocytes (Cluster 4)	Factor8	0.109602
X4_Monocytes...CD14__SAR1A	SAR1A	CD14(high) Monocytes (Cluster 4)	Factor8	0.0746462
X4_Monocytes...CD14__SARAF	SARAF	CD14(high) Monocytes (Cluster 4)	Factor8	0.0825499
X4_Monocytes...CD14__SAT1	SAT1	CD14(high) Monocytes (Cluster 4)	Factor8	0.290596
X4_Monocytes...CD14__SAT2	SAT2	CD14(high) Monocytes (Cluster 4)	Factor8	-0.246654
X4_Monocytes...CD14__SATB1	SATB1	CD14(high) Monocytes (Cluster 4)	Factor8	0.431497
X4_Monocytes...CD14__SBDS	SBDS	CD14(high) Monocytes (Cluster 4)	Factor8	0.472587
X4_Monocytes...CD14__SCAF11	SCAF11	CD14(high) Monocytes (Cluster 4)	Factor8	0.463849
X4_Monocytes...CD14__SCAND1	SCAND1	CD14(high) Monocytes (Cluster 4)	Factor8	0.00277266
X4_Monocytes...CD14__SCP2	SCP2	CD14(high) Monocytes (Cluster 4)	Factor8	-0.434064
X4_Monocytes...CD14__SCPEP1	SCPEP1	CD14(high) Monocytes (Cluster 4)	Factor8	-0.566779
X4_Monocytes...CD14__SDCBP	SDCBP	CD14(high) Monocytes (Cluster 4)	Factor8	-0.648117
X4_Monocytes...CD14__SDF4	SDF4	CD14(high) Monocytes (Cluster 4)	Factor8	0.344314
X4_Monocytes...CD14__SEC11A	SEC11A	CD14(high) Monocytes (Cluster 4)	Factor8	-0.699256
X4_Monocytes...CD14__SEC11C	SEC11C	CD14(high) Monocytes (Cluster 4)	Factor8	0.0880461
X4_Monocytes...CD14__SEC14L1	SEC14L1	CD14(high) Monocytes (Cluster 4)	Factor8	-0.0292111
X4_Monocytes...CD14__SEC22B	SEC22B	CD14(high) Monocytes (Cluster 4)	Factor8	0.0708787
X4_Monocytes...CD14__SEC31A	SEC31A	CD14(high) Monocytes (Cluster 4)	Factor8	0.0103698
X4_Monocytes...CD14__SEC61B	SEC61B	CD14(high) Monocytes (Cluster 4)	Factor8	-0.076056
X4_Monocytes...CD14__SEC61G	SEC61G	CD14(high) Monocytes (Cluster 4)	Factor8	-0.118103
X4_Monocytes...CD14__SEC62	SEC62	CD14(high) Monocytes (Cluster 4)	Factor8	-0.210005
X4_Monocytes...CD14__SECISBP2	SECISBP2	CD14(high) Monocytes (Cluster 4)	Factor8	0.327429
X4_Monocytes...CD14__SELENOF	SELENOF	CD14(high) Monocytes (Cluster 4)	Factor8	-0.254708
X4_Monocytes...CD14__SELENOH	SELENOH	CD14(high) Monocytes (Cluster 4)	Factor8	-0.168168
X4_Monocytes...CD14__SELENOK	SELENOK	CD14(high) Monocytes (Cluster 4)	Factor8	-0.0998689
X4_Monocytes...CD14__SELENOS	SELENOS	CD14(high) Monocytes (Cluster 4)	Factor8	0.130261
X4_Monocytes...CD14__SELENOT	SELENOT	CD14(high) Monocytes (Cluster 4)	Factor8	-0.370772
X4_Monocytes...CD14__SELENOW	SELENOW	CD14(high) Monocytes (Cluster 4)	Factor8	0.322852
X4_Monocytes...CD14__SELL	SELL	CD14(high) Monocytes (Cluster 4)	Factor8	-0.378208
X4_Monocytes...CD14__SELPLG	SELPLG	CD14(high) Monocytes (Cluster 4)	Factor8	3.3397e-05
X4_Monocytes...CD14__SEM1	SEM1	CD14(high) Monocytes (Cluster 4)	Factor8	0.0954823
X4_Monocytes...CD14__SEMA4D	SEMA4D	CD14(high) Monocytes (Cluster 4)	Factor8	0.250616
X4_Monocytes...CD14__SENP6	SENP6	CD14(high) Monocytes (Cluster 4)	Factor8	0.103209
X4_Monocytes...CD14__SEPT2	2002-09-01	CD14(high) Monocytes (Cluster 4)	Factor8	-0.0385134
X4_Monocytes...CD14__SEPT6	2006-09-01	CD14(high) Monocytes (Cluster 4)	Factor8	0.40391
X4_Monocytes...CD14__SEPT7	2007-09-01	CD14(high) Monocytes (Cluster 4)	Factor8	-0.0474956
X4_Monocytes...CD14__SEPT9	2009-09-01	CD14(high) Monocytes (Cluster 4)	Factor8	-0.104838
X4_Monocytes...CD14__SERBP1	SERBP1	CD14(high) Monocytes (Cluster 4)	Factor8	-0.301522
X4_Monocytes...CD14__SERF2	SERF2	CD14(high) Monocytes (Cluster 4)	Factor8	0.0147049
X4_Monocytes...CD14__SERINC1	SERINC1	CD14(high) Monocytes (Cluster 4)	Factor8	0.0382607
X4_Monocytes...CD14__SERINC3	SERINC3	CD14(high) Monocytes (Cluster 4)	Factor8	-0.133286
X4_Monocytes...CD14__SERP1	SERP1	CD14(high) Monocytes (Cluster 4)	Factor8	-0.501495
X4_Monocytes...CD14__SERPINA1	SERPINA1	CD14(high) Monocytes (Cluster 4)	Factor8	-0.762361
X4_Monocytes...CD14__SERPINB1	SERPINB1	CD14(high) Monocytes (Cluster 4)	Factor8	-0.816341
X4_Monocytes...CD14__SERPINB6	SERPINB6	CD14(high) Monocytes (Cluster 4)	Factor8	-0.112113
X4_Monocytes...CD14__SERPINB9	SERPINB9	CD14(high) Monocytes (Cluster 4)	Factor8	-0.046747
X4_Monocytes...CD14__SERTAD1	SERTAD1	CD14(high) Monocytes (Cluster 4)	Factor8	0.23106
X4_Monocytes...CD14__SERTAD2	SERTAD2	CD14(high) Monocytes (Cluster 4)	Factor8	-0.0353374
X4_Monocytes...CD14__SET	SET	CD14(high) Monocytes (Cluster 4)	Factor8	-0.12355
X4_Monocytes...CD14__SETD2	SETD2	CD14(high) Monocytes (Cluster 4)	Factor8	0.313434
X4_Monocytes...CD14__SETX	SETX	CD14(high) Monocytes (Cluster 4)	Factor8	0.246954
X4_Monocytes...CD14__SF1	SF1	CD14(high) Monocytes (Cluster 4)	Factor8	0.610801
X4_Monocytes...CD14__SF3B1	SF3B1	CD14(high) Monocytes (Cluster 4)	Factor8	0.349587
X4_Monocytes...CD14__SF3B2	SF3B2	CD14(high) Monocytes (Cluster 4)	Factor8	0.0313061
X4_Monocytes...CD14__SF3B5	SF3B5	CD14(high) Monocytes (Cluster 4)	Factor8	0.22168
X4_Monocytes...CD14__SF3B6	SF3B6	CD14(high) Monocytes (Cluster 4)	Factor8	-0.373042
X4_Monocytes...CD14__SFPQ	SFPQ	CD14(high) Monocytes (Cluster 4)	Factor8	0.37471
X4_Monocytes...CD14__SFSWAP	SFSWAP	CD14(high) Monocytes (Cluster 4)	Factor8	0.200989
X4_Monocytes...CD14__SFT2D2	SFT2D2	CD14(high) Monocytes (Cluster 4)	Factor8	0.0756615
X4_Monocytes...CD14__SGK1	SGK1	CD14(high) Monocytes (Cluster 4)	Factor8	-0.0530582
X4_Monocytes...CD14__SH3BGRL	SH3BGRL	CD14(high) Monocytes (Cluster 4)	Factor8	-0.648044
X4_Monocytes...CD14__SH3BGRL3	SH3BGRL3	CD14(high) Monocytes (Cluster 4)	Factor8	-0.352061
X4_Monocytes...CD14__SH3BP2	SH3BP2	CD14(high) Monocytes (Cluster 4)	Factor8	0.0878193
X4_Monocytes...CD14__SH3BP5	SH3BP5	CD14(high) Monocytes (Cluster 4)	Factor8	0.406595
X4_Monocytes...CD14__SH3GLB1	SH3GLB1	CD14(high) Monocytes (Cluster 4)	Factor8	-0.399082
X4_Monocytes...CD14__SH3KBP1	SH3KBP1	CD14(high) Monocytes (Cluster 4)	Factor8	-0.323532
X4_Monocytes...CD14__SHISA5	SHISA5	CD14(high) Monocytes (Cluster 4)	Factor8	0.10327
X4_Monocytes...CD14__SHKBP1	SHKBP1	CD14(high) Monocytes (Cluster 4)	Factor8	-0.229273
X4_Monocytes...CD14__SHOC2	SHOC2	CD14(high) Monocytes (Cluster 4)	Factor8	-0.273327
X4_Monocytes...CD14__SIGIRR	SIGIRR	CD14(high) Monocytes (Cluster 4)	Factor8	0.22111
X4_Monocytes...CD14__SIVA1	SIVA1	CD14(high) Monocytes (Cluster 4)	Factor8	0.132344
X4_Monocytes...CD14__SKAP2	SKAP2	CD14(high) Monocytes (Cluster 4)	Factor8	-0.718181
X4_Monocytes...CD14__SKIL	SKIL	CD14(high) Monocytes (Cluster 4)	Factor8	-0.178347
X4_Monocytes...CD14__SKP1	SKP1	CD14(high) Monocytes (Cluster 4)	Factor8	0.19564
X4_Monocytes...CD14__SLA	SLA	CD14(high) Monocytes (Cluster 4)	Factor8	0.256009
X4_Monocytes...CD14__SLAIN2	SLAIN2	CD14(high) Monocytes (Cluster 4)	Factor8	0.149603
X4_Monocytes...CD14__SLC11A1	SLC11A1	CD14(high) Monocytes (Cluster 4)	Factor8	-0.369752
X4_Monocytes...CD14__SLC20A1	SLC20A1	CD14(high) Monocytes (Cluster 4)	Factor8	0.43849
X4_Monocytes...CD14__SLC25A3	SLC25A3	CD14(high) Monocytes (Cluster 4)	Factor8	-0.399359
X4_Monocytes...CD14__SLC25A36	SLC25A36	CD14(high) Monocytes (Cluster 4)	Factor8	0.328587
X4_Monocytes...CD14__SLC25A37	SLC25A37	CD14(high) Monocytes (Cluster 4)	Factor8	-0.161224
X4_Monocytes...CD14__SLC25A5	SLC25A5	CD14(high) Monocytes (Cluster 4)	Factor8	-0.516698
X4_Monocytes...CD14__SLC25A6	SLC25A6	CD14(high) Monocytes (Cluster 4)	Factor8	-0.450108
X4_Monocytes...CD14__SLC2A3	SLC2A3	CD14(high) Monocytes (Cluster 4)	Factor8	0.189297
X4_Monocytes...CD14__SLC31A2	SLC31A2	CD14(high) Monocytes (Cluster 4)	Factor8	-0.154104
X4_Monocytes...CD14__SLC38A1	SLC38A1	CD14(high) Monocytes (Cluster 4)	Factor8	0.679985
X4_Monocytes...CD14__SLC38A2	SLC38A2	CD14(high) Monocytes (Cluster 4)	Factor8	0.450026
X4_Monocytes...CD14__SLC3A2	SLC3A2	CD14(high) Monocytes (Cluster 4)	Factor8	-0.0386244
X4_Monocytes...CD14__SLC43A2	SLC43A2	CD14(high) Monocytes (Cluster 4)	Factor8	-0.505183
X4_Monocytes...CD14__SLC7A7	SLC7A7	CD14(high) Monocytes (Cluster 4)	Factor8	-0.915671
X4_Monocytes...CD14__SLC9A3R1	SLC9A3R1	CD14(high) Monocytes (Cluster 4)	Factor8	0.27248
X4_Monocytes...CD14__SLCO3A1	SLCO3A1	CD14(high) Monocytes (Cluster 4)	Factor8	-0.294001
X4_Monocytes...CD14__SLFN5	SLFN5	CD14(high) Monocytes (Cluster 4)	Factor8	0.385634
X4_Monocytes...CD14__SLIRP	SLIRP	CD14(high) Monocytes (Cluster 4)	Factor8	-0.0665398
X4_Monocytes...CD14__SLTM	SLTM	CD14(high) Monocytes (Cluster 4)	Factor8	-0.0667408
X4_Monocytes...CD14__SLU7	SLU7	CD14(high) Monocytes (Cluster 4)	Factor8	0.0771098
X4_Monocytes...CD14__SMAP1	SMAP1	CD14(high) Monocytes (Cluster 4)	Factor8	-0.0654524
X4_Monocytes...CD14__SMAP2	SMAP2	CD14(high) Monocytes (Cluster 4)	Factor8	0.072015
X4_Monocytes...CD14__SMARCA2	SMARCA2	CD14(high) Monocytes (Cluster 4)	Factor8	0.328699
X4_Monocytes...CD14__SMARCA5	SMARCA5	CD14(high) Monocytes (Cluster 4)	Factor8	0.136261
X4_Monocytes...CD14__SMARCC1	SMARCC1	CD14(high) Monocytes (Cluster 4)	Factor8	0.146508
X4_Monocytes...CD14__SMCHD1	SMCHD1	CD14(high) Monocytes (Cluster 4)	Factor8	0.480773
X4_Monocytes...CD14__SMDT1	SMDT1	CD14(high) Monocytes (Cluster 4)	Factor8	0.108605
X4_Monocytes...CD14__SMG1	SMG1	CD14(high) Monocytes (Cluster 4)	Factor8	0.323925
X4_Monocytes...CD14__SMIM26	SMIM26	CD14(high) Monocytes (Cluster 4)	Factor8	-0.200448
X4_Monocytes...CD14__SNAP23	SNAP23	CD14(high) Monocytes (Cluster 4)	Factor8	-0.270216
X4_Monocytes...CD14__SNF8	SNF8	CD14(high) Monocytes (Cluster 4)	Factor8	-0.064696
X4_Monocytes...CD14__SNHG12	SNHG12	CD14(high) Monocytes (Cluster 4)	Factor8	0.321332
X4_Monocytes...CD14__SNHG15	SNHG15	CD14(high) Monocytes (Cluster 4)	Factor8	0.328165
X4_Monocytes...CD14__SNHG25	SNHG25	CD14(high) Monocytes (Cluster 4)	Factor8	0.0648313
X4_Monocytes...CD14__SNHG7	SNHG7	CD14(high) Monocytes (Cluster 4)	Factor8	0.334028
X4_Monocytes...CD14__SNHG8	SNHG8	CD14(high) Monocytes (Cluster 4)	Factor8	0.44045
X4_Monocytes...CD14__SNRK	SNRK	CD14(high) Monocytes (Cluster 4)	Factor8	0.312089
X4_Monocytes...CD14__SNRNP200	SNRNP200	CD14(high) Monocytes (Cluster 4)	Factor8	0.441247
X4_Monocytes...CD14__SNRNP70	SNRNP70	CD14(high) Monocytes (Cluster 4)	Factor8	0.641539
X4_Monocytes...CD14__SNRPB	SNRPB	CD14(high) Monocytes (Cluster 4)	Factor8	0.0286437
X4_Monocytes...CD14__SNRPB2	SNRPB2	CD14(high) Monocytes (Cluster 4)	Factor8	-0.177349
X4_Monocytes...CD14__SNRPD1	SNRPD1	CD14(high) Monocytes (Cluster 4)	Factor8	0.280138
X4_Monocytes...CD14__SNRPD2	SNRPD2	CD14(high) Monocytes (Cluster 4)	Factor8	0.0751935
X4_Monocytes...CD14__SNRPD3	SNRPD3	CD14(high) Monocytes (Cluster 4)	Factor8	-0.312676
X4_Monocytes...CD14__SNRPE	SNRPE	CD14(high) Monocytes (Cluster 4)	Factor8	-0.216634
X4_Monocytes...CD14__SNRPF	SNRPF	CD14(high) Monocytes (Cluster 4)	Factor8	0.301122
X4_Monocytes...CD14__SNRPG	SNRPG	CD14(high) Monocytes (Cluster 4)	Factor8	-0.0458319
X4_Monocytes...CD14__SNU13	SNU13	CD14(high) Monocytes (Cluster 4)	Factor8	0.00304228
X4_Monocytes...CD14__SNW1	SNW1	CD14(high) Monocytes (Cluster 4)	Factor8	0.238027
X4_Monocytes...CD14__SNX10	SNX10	CD14(high) Monocytes (Cluster 4)	Factor8	-0.660046
X4_Monocytes...CD14__SNX17	SNX17	CD14(high) Monocytes (Cluster 4)	Factor8	-0.0679566
X4_Monocytes...CD14__SNX2	SNX2	CD14(high) Monocytes (Cluster 4)	Factor8	-0.493929
X4_Monocytes...CD14__SNX3	SNX3	CD14(high) Monocytes (Cluster 4)	Factor8	-0.636868
X4_Monocytes...CD14__SNX6	SNX6	CD14(high) Monocytes (Cluster 4)	Factor8	-0.0515891
X4_Monocytes...CD14__SOCS1	SOCS1	CD14(high) Monocytes (Cluster 4)	Factor8	0.397072
X4_Monocytes...CD14__SOCS3	SOCS3	CD14(high) Monocytes (Cluster 4)	Factor8	0.441206
X4_Monocytes...CD14__SOD1	SOD1	CD14(high) Monocytes (Cluster 4)	Factor8	0.489781
X4_Monocytes...CD14__SOD2	SOD2	CD14(high) Monocytes (Cluster 4)	Factor8	0.0925296
X4_Monocytes...CD14__SON	SON	CD14(high) Monocytes (Cluster 4)	Factor8	0.337821
X4_Monocytes...CD14__SORL1	SORL1	CD14(high) Monocytes (Cluster 4)	Factor8	0.0274526
X4_Monocytes...CD14__SP100	SP100	CD14(high) Monocytes (Cluster 4)	Factor8	0.376915
X4_Monocytes...CD14__SP110	SP110	CD14(high) Monocytes (Cluster 4)	Factor8	-0.063033
X4_Monocytes...CD14__SP3	SP3	CD14(high) Monocytes (Cluster 4)	Factor8	-0.0121415
X4_Monocytes...CD14__SPAG9	SPAG9	CD14(high) Monocytes (Cluster 4)	Factor8	-0.0729324
X4_Monocytes...CD14__SPATA13	SPATA13	CD14(high) Monocytes (Cluster 4)	Factor8	0.0254114
X4_Monocytes...CD14__SPCS1	SPCS1	CD14(high) Monocytes (Cluster 4)	Factor8	-0.423161
X4_Monocytes...CD14__SPCS2	SPCS2	CD14(high) Monocytes (Cluster 4)	Factor8	-0.0413893
X4_Monocytes...CD14__SPCS3	SPCS3	CD14(high) Monocytes (Cluster 4)	Factor8	-0.131965
X4_Monocytes...CD14__SPEN	SPEN	CD14(high) Monocytes (Cluster 4)	Factor8	0.113058
X4_Monocytes...CD14__SPG21	SPG21	CD14(high) Monocytes (Cluster 4)	Factor8	-0.176461
X4_Monocytes...CD14__SPI1	SPI1	CD14(high) Monocytes (Cluster 4)	Factor8	-0.53522
X4_Monocytes...CD14__SPN	SPN	CD14(high) Monocytes (Cluster 4)	Factor8	0.164449
X4_Monocytes...CD14__SPOCK2	SPOCK2	CD14(high) Monocytes (Cluster 4)	Factor8	0.584239
X4_Monocytes...CD14__SPPL2A	SPPL2A	CD14(high) Monocytes (Cluster 4)	Factor8	0.0650481
X4_Monocytes...CD14__SPTAN1	SPTAN1	CD14(high) Monocytes (Cluster 4)	Factor8	0.535385
X4_Monocytes...CD14__SPTLC2	SPTLC2	CD14(high) Monocytes (Cluster 4)	Factor8	-0.265294
X4_Monocytes...CD14__SPTY2D1	SPTY2D1	CD14(high) Monocytes (Cluster 4)	Factor8	0.221724
X4_Monocytes...CD14__SQSTM1	SQSTM1	CD14(high) Monocytes (Cluster 4)	Factor8	-0.0138553
X4_Monocytes...CD14__SRA1	SRA1	CD14(high) Monocytes (Cluster 4)	Factor8	-0.191483
X4_Monocytes...CD14__SREK1	SREK1	CD14(high) Monocytes (Cluster 4)	Factor8	0.433161
X4_Monocytes...CD14__SRGN	SRGN	CD14(high) Monocytes (Cluster 4)	Factor8	-0.374123
X4_Monocytes...CD14__SRI	SRI	CD14(high) Monocytes (Cluster 4)	Factor8	-0.214493
X4_Monocytes...CD14__SRP14	SRP14	CD14(high) Monocytes (Cluster 4)	Factor8	-0.146831
X4_Monocytes...CD14__SRP19	SRP19	CD14(high) Monocytes (Cluster 4)	Factor8	-0.0192057
X4_Monocytes...CD14__SRP72	SRP72	CD14(high) Monocytes (Cluster 4)	Factor8	-0.409195
X4_Monocytes...CD14__SRP9	SRP9	CD14(high) Monocytes (Cluster 4)	Factor8	-0.409113
X4_Monocytes...CD14__SRPK2	SRPK2	CD14(high) Monocytes (Cluster 4)	Factor8	0.24179
X4_Monocytes...CD14__SRPRA	SRPRA	CD14(high) Monocytes (Cluster 4)	Factor8	0.095755
X4_Monocytes...CD14__SRRM1	SRRM1	CD14(high) Monocytes (Cluster 4)	Factor8	0.45204
X4_Monocytes...CD14__SRRM2	SRRM2	CD14(high) Monocytes (Cluster 4)	Factor8	0.55631
X4_Monocytes...CD14__SRSF10	SRSF10	CD14(high) Monocytes (Cluster 4)	Factor8	0.667479
X4_Monocytes...CD14__SRSF11	SRSF11	CD14(high) Monocytes (Cluster 4)	Factor8	0.426462
X4_Monocytes...CD14__SRSF2	SRSF2	CD14(high) Monocytes (Cluster 4)	Factor8	0.302188
X4_Monocytes...CD14__SRSF3	SRSF3	CD14(high) Monocytes (Cluster 4)	Factor8	0.447893
X4_Monocytes...CD14__SRSF4	SRSF4	CD14(high) Monocytes (Cluster 4)	Factor8	0.31475
X4_Monocytes...CD14__SRSF5	SRSF5	CD14(high) Monocytes (Cluster 4)	Factor8	0.302554
X4_Monocytes...CD14__SRSF6	SRSF6	CD14(high) Monocytes (Cluster 4)	Factor8	0.103859
X4_Monocytes...CD14__SRSF7	SRSF7	CD14(high) Monocytes (Cluster 4)	Factor8	0.65519
X4_Monocytes...CD14__SRSF9	SRSF9	CD14(high) Monocytes (Cluster 4)	Factor8	-0.311299
X4_Monocytes...CD14__SSB	SSB	CD14(high) Monocytes (Cluster 4)	Factor8	0.196725
X4_Monocytes...CD14__SSBP1	SSBP1	CD14(high) Monocytes (Cluster 4)	Factor8	0.107084
X4_Monocytes...CD14__SSH2	SSH2	CD14(high) Monocytes (Cluster 4)	Factor8	0.0283346
X4_Monocytes...CD14__SSNA1	SSNA1	CD14(high) Monocytes (Cluster 4)	Factor8	0.11158
X4_Monocytes...CD14__SSR1	SSR1	CD14(high) Monocytes (Cluster 4)	Factor8	-0.352115
X4_Monocytes...CD14__SSR2	SSR2	CD14(high) Monocytes (Cluster 4)	Factor8	-0.146639
X4_Monocytes...CD14__SSR3	SSR3	CD14(high) Monocytes (Cluster 4)	Factor8	-0.388318
X4_Monocytes...CD14__SSR4	SSR4	CD14(high) Monocytes (Cluster 4)	Factor8	-0.0346054
X4_Monocytes...CD14__SSU72	SSU72	CD14(high) Monocytes (Cluster 4)	Factor8	-0.042658
X4_Monocytes...CD14__ST13	ST13	CD14(high) Monocytes (Cluster 4)	Factor8	-0.0943712
X4_Monocytes...CD14__STAG2	STAG2	CD14(high) Monocytes (Cluster 4)	Factor8	0.193304
X4_Monocytes...CD14__STARD7	STARD7	CD14(high) Monocytes (Cluster 4)	Factor8	0.134273
X4_Monocytes...CD14__STAT1	STAT1	CD14(high) Monocytes (Cluster 4)	Factor8	-0.0393898
X4_Monocytes...CD14__STAT3	STAT3	CD14(high) Monocytes (Cluster 4)	Factor8	0.554162
X4_Monocytes...CD14__STAT6	STAT6	CD14(high) Monocytes (Cluster 4)	Factor8	-0.0987905
X4_Monocytes...CD14__STAU1	STAU1	CD14(high) Monocytes (Cluster 4)	Factor8	-0.066032
X4_Monocytes...CD14__STK10	STK10	CD14(high) Monocytes (Cluster 4)	Factor8	0.129727
X4_Monocytes...CD14__STK17A	STK17A	CD14(high) Monocytes (Cluster 4)	Factor8	0.256276
X4_Monocytes...CD14__STK17B	STK17B	CD14(high) Monocytes (Cluster 4)	Factor8	0.115954
X4_Monocytes...CD14__STK24	STK24	CD14(high) Monocytes (Cluster 4)	Factor8	-0.51483
X4_Monocytes...CD14__STK38	STK38	CD14(high) Monocytes (Cluster 4)	Factor8	0.0709205
X4_Monocytes...CD14__STK4	STK4	CD14(high) Monocytes (Cluster 4)	Factor8	0.214555
X4_Monocytes...CD14__STMP1	STMP1	CD14(high) Monocytes (Cluster 4)	Factor8	-0.527301
X4_Monocytes...CD14__STRAP	STRAP	CD14(high) Monocytes (Cluster 4)	Factor8	-0.133543
X4_Monocytes...CD14__STT3B	STT3B	CD14(high) Monocytes (Cluster 4)	Factor8	-0.0602231
X4_Monocytes...CD14__STUB1	STUB1	CD14(high) Monocytes (Cluster 4)	Factor8	-0.104971
X4_Monocytes...CD14__STX10	STX10	CD14(high) Monocytes (Cluster 4)	Factor8	-0.169577
X4_Monocytes...CD14__STX11	STX11	CD14(high) Monocytes (Cluster 4)	Factor8	-0.453082
X4_Monocytes...CD14__STX16	STX16	CD14(high) Monocytes (Cluster 4)	Factor8	0.260013
X4_Monocytes...CD14__STXBP2	STXBP2	CD14(high) Monocytes (Cluster 4)	Factor8	-0.593041
X4_Monocytes...CD14__SUB1	SUB1	CD14(high) Monocytes (Cluster 4)	Factor8	0.0528753
X4_Monocytes...CD14__SUMO1	SUMO1	CD14(high) Monocytes (Cluster 4)	Factor8	-0.23224
X4_Monocytes...CD14__SUMO2	SUMO2	CD14(high) Monocytes (Cluster 4)	Factor8	-0.25337
X4_Monocytes...CD14__SUMO3	SUMO3	CD14(high) Monocytes (Cluster 4)	Factor8	-0.230639
X4_Monocytes...CD14__SUN2	SUN2	CD14(high) Monocytes (Cluster 4)	Factor8	0.132006
X4_Monocytes...CD14__SUPT4H1	SUPT4H1	CD14(high) Monocytes (Cluster 4)	Factor8	-0.326208
X4_Monocytes...CD14__SUPT5H	SUPT5H	CD14(high) Monocytes (Cluster 4)	Factor8	0.191855
X4_Monocytes...CD14__SUZ12	SUZ12	CD14(high) Monocytes (Cluster 4)	Factor8	0.228564
X4_Monocytes...CD14__SYAP1	SYAP1	CD14(high) Monocytes (Cluster 4)	Factor8	-0.23228
X4_Monocytes...CD14__SYF2	SYF2	CD14(high) Monocytes (Cluster 4)	Factor8	-0.206008
X4_Monocytes...CD14__SYK	SYK	CD14(high) Monocytes (Cluster 4)	Factor8	-0.714817
X4_Monocytes...CD14__SYNCRIP	SYNCRIP	CD14(high) Monocytes (Cluster 4)	Factor8	0.23072
X4_Monocytes...CD14__SYNE1	SYNE1	CD14(high) Monocytes (Cluster 4)	Factor8	0.50095
X4_Monocytes...CD14__SYNE2	SYNE2	CD14(high) Monocytes (Cluster 4)	Factor8	0.596165
X4_Monocytes...CD14__SYNGR2	SYNGR2	CD14(high) Monocytes (Cluster 4)	Factor8	-0.318941
X4_Monocytes...CD14__SYNRG	SYNRG	CD14(high) Monocytes (Cluster 4)	Factor8	0.647057
X4_Monocytes...CD14__SZRD1	SZRD1	CD14(high) Monocytes (Cluster 4)	Factor8	0.146687
X4_Monocytes...CD14__TAB2	TAB2	CD14(high) Monocytes (Cluster 4)	Factor8	0.0255538
X4_Monocytes...CD14__TACC1	TACC1	CD14(high) Monocytes (Cluster 4)	Factor8	-0.0483873
X4_Monocytes...CD14__TAF10	TAF10	CD14(high) Monocytes (Cluster 4)	Factor8	-0.243267
X4_Monocytes...CD14__TAF15	TAF15	CD14(high) Monocytes (Cluster 4)	Factor8	0.153971
X4_Monocytes...CD14__TAF1D	TAF1D	CD14(high) Monocytes (Cluster 4)	Factor8	0.345062
X4_Monocytes...CD14__TAF7	TAF7	CD14(high) Monocytes (Cluster 4)	Factor8	0.379731
X4_Monocytes...CD14__TAGAP	TAGAP	CD14(high) Monocytes (Cluster 4)	Factor8	0.301171
X4_Monocytes...CD14__TAGLN2	TAGLN2	CD14(high) Monocytes (Cluster 4)	Factor8	0.190711
X4_Monocytes...CD14__TALDO1	TALDO1	CD14(high) Monocytes (Cluster 4)	Factor8	-0.873716
X4_Monocytes...CD14__TANK	TANK	CD14(high) Monocytes (Cluster 4)	Factor8	-0.132099
X4_Monocytes...CD14__TAOK1	TAOK1	CD14(high) Monocytes (Cluster 4)	Factor8	-0.0454091
X4_Monocytes...CD14__TAOK3	TAOK3	CD14(high) Monocytes (Cluster 4)	Factor8	-0.133881
X4_Monocytes...CD14__TAPBP	TAPBP	CD14(high) Monocytes (Cluster 4)	Factor8	-0.231727
X4_Monocytes...CD14__TAX1BP1	TAX1BP1	CD14(high) Monocytes (Cluster 4)	Factor8	-0.334142
X4_Monocytes...CD14__TBC1D15	TBC1D15	CD14(high) Monocytes (Cluster 4)	Factor8	0.338355
X4_Monocytes...CD14__TBCA	TBCA	CD14(high) Monocytes (Cluster 4)	Factor8	-0.203852
X4_Monocytes...CD14__TBCB	TBCB	CD14(high) Monocytes (Cluster 4)	Factor8	0.0502704
X4_Monocytes...CD14__TBL1XR1	TBL1XR1	CD14(high) Monocytes (Cluster 4)	Factor8	0.228391
X4_Monocytes...CD14__TBRG1	TBRG1	CD14(high) Monocytes (Cluster 4)	Factor8	0.120636
X4_Monocytes...CD14__TBXAS1	TBXAS1	CD14(high) Monocytes (Cluster 4)	Factor8	-0.571238
X4_Monocytes...CD14__TCEA1	TCEA1	CD14(high) Monocytes (Cluster 4)	Factor8	-0.0470667
X4_Monocytes...CD14__TCF25	TCF25	CD14(high) Monocytes (Cluster 4)	Factor8	0.0554995
X4_Monocytes...CD14__TCF7	TCF7	CD14(high) Monocytes (Cluster 4)	Factor8	0.420167
X4_Monocytes...CD14__TCIRG1	TCIRG1	CD14(high) Monocytes (Cluster 4)	Factor8	-0.0249696
X4_Monocytes...CD14__TCOF1	TCOF1	CD14(high) Monocytes (Cluster 4)	Factor8	-0.0341618
X4_Monocytes...CD14__TCP1	TCP1	CD14(high) Monocytes (Cluster 4)	Factor8	0.234345
X4_Monocytes...CD14__TENT5C	TENT5C	CD14(high) Monocytes (Cluster 4)	Factor8	0.664105
X4_Monocytes...CD14__TERF2IP	TERF2IP	CD14(high) Monocytes (Cluster 4)	Factor8	0.178706
X4_Monocytes...CD14__TES	TES	CD14(high) Monocytes (Cluster 4)	Factor8	0.0745638
X4_Monocytes...CD14__TET2	TET2	CD14(high) Monocytes (Cluster 4)	Factor8	0.00874197
X4_Monocytes...CD14__TFAM	TFAM	CD14(high) Monocytes (Cluster 4)	Factor8	0.0794999
X4_Monocytes...CD14__TFRC	TFRC	CD14(high) Monocytes (Cluster 4)	Factor8	0.144447
X4_Monocytes...CD14__TGFB1	TGFB1	CD14(high) Monocytes (Cluster 4)	Factor8	-0.258795
X4_Monocytes...CD14__TGFBI	TGFBI	CD14(high) Monocytes (Cluster 4)	Factor8	-0.913516
X4_Monocytes...CD14__TGFBR2	TGFBR2	CD14(high) Monocytes (Cluster 4)	Factor8	0.192532
X4_Monocytes...CD14__TGIF1	TGIF1	CD14(high) Monocytes (Cluster 4)	Factor8	-0.155375
X4_Monocytes...CD14__TGOLN2	TGOLN2	CD14(high) Monocytes (Cluster 4)	Factor8	-0.473321
X4_Monocytes...CD14__THEMIS2	THEMIS2	CD14(high) Monocytes (Cluster 4)	Factor8	-0.315116
X4_Monocytes...CD14__THOC2	THOC2	CD14(high) Monocytes (Cluster 4)	Factor8	0.00501678
X4_Monocytes...CD14__THOC7	THOC7	CD14(high) Monocytes (Cluster 4)	Factor8	-0.209667
X4_Monocytes...CD14__THRAP3	THRAP3	CD14(high) Monocytes (Cluster 4)	Factor8	-0.0762909
X4_Monocytes...CD14__THUMPD1	THUMPD1	CD14(high) Monocytes (Cluster 4)	Factor8	0.585665
X4_Monocytes...CD14__THUMPD3.AS1	THUMPD3.AS1	CD14(high) Monocytes (Cluster 4)	Factor8	0.366979
X4_Monocytes...CD14__TIAL1	TIAL1	CD14(high) Monocytes (Cluster 4)	Factor8	0.106404
X4_Monocytes...CD14__TIMM13	TIMM13	CD14(high) Monocytes (Cluster 4)	Factor8	-0.080313
X4_Monocytes...CD14__TIMM8B	TIMM8B	CD14(high) Monocytes (Cluster 4)	Factor8	-0.0868239
X4_Monocytes...CD14__TIMP1	TIMP1	CD14(high) Monocytes (Cluster 4)	Factor8	-0.29559
X4_Monocytes...CD14__TIMP2	TIMP2	CD14(high) Monocytes (Cluster 4)	Factor8	-0.848064
X4_Monocytes...CD14__TIPARP	TIPARP	CD14(high) Monocytes (Cluster 4)	Factor8	-0.0456258
X4_Monocytes...CD14__TKT	TKT	CD14(high) Monocytes (Cluster 4)	Factor8	-0.876822
X4_Monocytes...CD14__TLE3	TLE3	CD14(high) Monocytes (Cluster 4)	Factor8	-0.0346136
X4_Monocytes...CD14__TLE4	TLE4	CD14(high) Monocytes (Cluster 4)	Factor8	0.292562
X4_Monocytes...CD14__TLK1	TLK1	CD14(high) Monocytes (Cluster 4)	Factor8	0.368029
X4_Monocytes...CD14__TLN1	TLN1	CD14(high) Monocytes (Cluster 4)	Factor8	-0.378132
X4_Monocytes...CD14__TLR2	TLR2	CD14(high) Monocytes (Cluster 4)	Factor8	-0.111731
X4_Monocytes...CD14__TLR4	TLR4	CD14(high) Monocytes (Cluster 4)	Factor8	-0.495605
X4_Monocytes...CD14__TM2D3	TM2D3	CD14(high) Monocytes (Cluster 4)	Factor8	0.228835
X4_Monocytes...CD14__TM9SF2	TM9SF2	CD14(high) Monocytes (Cluster 4)	Factor8	-0.540007
X4_Monocytes...CD14__TM9SF3	TM9SF3	CD14(high) Monocytes (Cluster 4)	Factor8	-0.223653
X4_Monocytes...CD14__TMA7	TMA7	CD14(high) Monocytes (Cluster 4)	Factor8	0.153528
X4_Monocytes...CD14__TMBIM4	TMBIM4	CD14(high) Monocytes (Cluster 4)	Factor8	-0.399428
X4_Monocytes...CD14__TMBIM6	TMBIM6	CD14(high) Monocytes (Cluster 4)	Factor8	-0.39966
X4_Monocytes...CD14__TMC8	TMC8	CD14(high) Monocytes (Cluster 4)	Factor8	0.586009
X4_Monocytes...CD14__TMCO1	TMCO1	CD14(high) Monocytes (Cluster 4)	Factor8	0.00426515
X4_Monocytes...CD14__TMED10	TMED10	CD14(high) Monocytes (Cluster 4)	Factor8	-0.168382
X4_Monocytes...CD14__TMED2	TMED2	CD14(high) Monocytes (Cluster 4)	Factor8	-0.237248
X4_Monocytes...CD14__TMED4	TMED4	CD14(high) Monocytes (Cluster 4)	Factor8	0.325994
X4_Monocytes...CD14__TMED5	TMED5	CD14(high) Monocytes (Cluster 4)	Factor8	-0.193759
X4_Monocytes...CD14__TMEM123	TMEM123	CD14(high) Monocytes (Cluster 4)	Factor8	-0.0297686
X4_Monocytes...CD14__TMEM14B	TMEM14B	CD14(high) Monocytes (Cluster 4)	Factor8	-0.143561
X4_Monocytes...CD14__TMEM14C	TMEM14C	CD14(high) Monocytes (Cluster 4)	Factor8	-0.175
X4_Monocytes...CD14__TMEM154	TMEM154	CD14(high) Monocytes (Cluster 4)	Factor8	-0.240836
X4_Monocytes...CD14__TMEM160	TMEM160	CD14(high) Monocytes (Cluster 4)	Factor8	0.0875547
X4_Monocytes...CD14__TMEM165	TMEM165	CD14(high) Monocytes (Cluster 4)	Factor8	0.0376137
X4_Monocytes...CD14__TMEM167A	TMEM167A	CD14(high) Monocytes (Cluster 4)	Factor8	-0.64845
X4_Monocytes...CD14__TMEM176B	TMEM176B	CD14(high) Monocytes (Cluster 4)	Factor8	0.039518
X4_Monocytes...CD14__TMEM205	TMEM205	CD14(high) Monocytes (Cluster 4)	Factor8	-0.000956967
X4_Monocytes...CD14__TMEM219	TMEM219	CD14(high) Monocytes (Cluster 4)	Factor8	-0.0899687
X4_Monocytes...CD14__TMEM230	TMEM230	CD14(high) Monocytes (Cluster 4)	Factor8	-0.0864204
X4_Monocytes...CD14__TMEM243	TMEM243	CD14(high) Monocytes (Cluster 4)	Factor8	0.0488474
X4_Monocytes...CD14__TMEM258	TMEM258	CD14(high) Monocytes (Cluster 4)	Factor8	0.0106625
X4_Monocytes...CD14__TMEM259	TMEM259	CD14(high) Monocytes (Cluster 4)	Factor8	0.458442
X4_Monocytes...CD14__TMEM50A	TMEM50A	CD14(high) Monocytes (Cluster 4)	Factor8	-0.270166
X4_Monocytes...CD14__TMEM59	TMEM59	CD14(high) Monocytes (Cluster 4)	Factor8	-0.506621
X4_Monocytes...CD14__TMF1	TMF1	CD14(high) Monocytes (Cluster 4)	Factor8	0.362808
X4_Monocytes...CD14__TMOD3	TMOD3	CD14(high) Monocytes (Cluster 4)	Factor8	-0.186259
X4_Monocytes...CD14__TMPO	TMPO	CD14(high) Monocytes (Cluster 4)	Factor8	-0.0856717
X4_Monocytes...CD14__TMSB10	TMSB10	CD14(high) Monocytes (Cluster 4)	Factor8	0.0389969
X4_Monocytes...CD14__TMSB4X	TMSB4X	CD14(high) Monocytes (Cluster 4)	Factor8	-0.221953
X4_Monocytes...CD14__TMX4	TMX4	CD14(high) Monocytes (Cluster 4)	Factor8	-0.174485
X4_Monocytes...CD14__TNFAIP2	TNFAIP2	CD14(high) Monocytes (Cluster 4)	Factor8	-0.266405
X4_Monocytes...CD14__TNFAIP3	TNFAIP3	CD14(high) Monocytes (Cluster 4)	Factor8	0.349095
X4_Monocytes...CD14__TNFAIP8	TNFAIP8	CD14(high) Monocytes (Cluster 4)	Factor8	0.606427
X4_Monocytes...CD14__TNFRSF14	TNFRSF14	CD14(high) Monocytes (Cluster 4)	Factor8	0.282646
X4_Monocytes...CD14__TNFRSF1B	TNFRSF1B	CD14(high) Monocytes (Cluster 4)	Factor8	-0.70976
X4_Monocytes...CD14__TNFSF10	TNFSF10	CD14(high) Monocytes (Cluster 4)	Factor8	-0.329699
X4_Monocytes...CD14__TNFSF13B	TNFSF13B	CD14(high) Monocytes (Cluster 4)	Factor8	-0.934889
X4_Monocytes...CD14__TNIP1	TNIP1	CD14(high) Monocytes (Cluster 4)	Factor8	0.0873715
X4_Monocytes...CD14__TNRC6B	TNRC6B	CD14(high) Monocytes (Cluster 4)	Factor8	0.499463
X4_Monocytes...CD14__TOB1	TOB1	CD14(high) Monocytes (Cluster 4)	Factor8	0.329502
X4_Monocytes...CD14__TOB2	TOB2	CD14(high) Monocytes (Cluster 4)	Factor8	0.345162
X4_Monocytes...CD14__TOMM20	TOMM20	CD14(high) Monocytes (Cluster 4)	Factor8	-0.0851666
X4_Monocytes...CD14__TOMM22	TOMM22	CD14(high) Monocytes (Cluster 4)	Factor8	0.0209197
X4_Monocytes...CD14__TOMM7	TOMM7	CD14(high) Monocytes (Cluster 4)	Factor8	0.344025
X4_Monocytes...CD14__TOP1	TOP1	CD14(high) Monocytes (Cluster 4)	Factor8	-0.115813
X4_Monocytes...CD14__TOP2B	TOP2B	CD14(high) Monocytes (Cluster 4)	Factor8	0.34302
X4_Monocytes...CD14__TOX4	TOX4	CD14(high) Monocytes (Cluster 4)	Factor8	0.427132
X4_Monocytes...CD14__TPI1	TPI1	CD14(high) Monocytes (Cluster 4)	Factor8	-0.38347
X4_Monocytes...CD14__TPM3	TPM3	CD14(high) Monocytes (Cluster 4)	Factor8	-0.482171
X4_Monocytes...CD14__TPM4	TPM4	CD14(high) Monocytes (Cluster 4)	Factor8	0.0311987
X4_Monocytes...CD14__TPP1	TPP1	CD14(high) Monocytes (Cluster 4)	Factor8	-0.666139
X4_Monocytes...CD14__TPR	TPR	CD14(high) Monocytes (Cluster 4)	Factor8	0.113435
X4_Monocytes...CD14__TPT1	TPT1	CD14(high) Monocytes (Cluster 4)	Factor8	0.0408942
X4_Monocytes...CD14__TRA2A	TRA2A	CD14(high) Monocytes (Cluster 4)	Factor8	0.434259
X4_Monocytes...CD14__TRA2B	TRA2B	CD14(high) Monocytes (Cluster 4)	Factor8	0.664526
X4_Monocytes...CD14__TRABD	TRABD	CD14(high) Monocytes (Cluster 4)	Factor8	0.211924
X4_Monocytes...CD14__TRAC	TRAC	CD14(high) Monocytes (Cluster 4)	Factor8	0.630553
X4_Monocytes...CD14__TRAF3IP3	TRAF3IP3	CD14(high) Monocytes (Cluster 4)	Factor8	0.148632
X4_Monocytes...CD14__TRAM1	TRAM1	CD14(high) Monocytes (Cluster 4)	Factor8	-0.103432
X4_Monocytes...CD14__TRAPPC1	TRAPPC1	CD14(high) Monocytes (Cluster 4)	Factor8	-0.313511
X4_Monocytes...CD14__TRBC1	TRBC1	CD14(high) Monocytes (Cluster 4)	Factor8	0.428986
X4_Monocytes...CD14__TRBC2	TRBC2	CD14(high) Monocytes (Cluster 4)	Factor8	0.448578
X4_Monocytes...CD14__TREM1	TREM1	CD14(high) Monocytes (Cluster 4)	Factor8	-0.133164
X4_Monocytes...CD14__TRIB1	TRIB1	CD14(high) Monocytes (Cluster 4)	Factor8	0.196167
X4_Monocytes...CD14__TRIM22	TRIM22	CD14(high) Monocytes (Cluster 4)	Factor8	0.155376
X4_Monocytes...CD14__TRIM38	TRIM38	CD14(high) Monocytes (Cluster 4)	Factor8	0.159616
X4_Monocytes...CD14__TRIM44	TRIM44	CD14(high) Monocytes (Cluster 4)	Factor8	-0.0204435
X4_Monocytes...CD14__TRIM8	TRIM8	CD14(high) Monocytes (Cluster 4)	Factor8	-0.15953
X4_Monocytes...CD14__TRIP12	TRIP12	CD14(high) Monocytes (Cluster 4)	Factor8	-0.198191
X4_Monocytes...CD14__TRIR	TRIR	CD14(high) Monocytes (Cluster 4)	Factor8	0.2506
X4_Monocytes...CD14__TRMT10C	TRMT10C	CD14(high) Monocytes (Cluster 4)	Factor8	0.311997
X4_Monocytes...CD14__TRMT112	TRMT112	CD14(high) Monocytes (Cluster 4)	Factor8	0.175398
X4_Monocytes...CD14__TRPS1	TRPS1	CD14(high) Monocytes (Cluster 4)	Factor8	0.141545
X4_Monocytes...CD14__TSC22D2	TSC22D2	CD14(high) Monocytes (Cluster 4)	Factor8	-0.00690392
X4_Monocytes...CD14__TSC22D3	TSC22D3	CD14(high) Monocytes (Cluster 4)	Factor8	0.606351
X4_Monocytes...CD14__TSPAN14	TSPAN14	CD14(high) Monocytes (Cluster 4)	Factor8	0.121903
X4_Monocytes...CD14__TSPO	TSPO	CD14(high) Monocytes (Cluster 4)	Factor8	-0.605504
X4_Monocytes...CD14__TSPYL1	TSPYL1	CD14(high) Monocytes (Cluster 4)	Factor8	0.404792
X4_Monocytes...CD14__TSPYL2	TSPYL2	CD14(high) Monocytes (Cluster 4)	Factor8	0.563546
X4_Monocytes...CD14__TSTD1	TSTD1	CD14(high) Monocytes (Cluster 4)	Factor8	0.482045
X4_Monocytes...CD14__TTC14	TTC14	CD14(high) Monocytes (Cluster 4)	Factor8	0.464601
X4_Monocytes...CD14__TTC19	TTC19	CD14(high) Monocytes (Cluster 4)	Factor8	0.109716
X4_Monocytes...CD14__TTC3	TTC3	CD14(high) Monocytes (Cluster 4)	Factor8	0.0924412
X4_Monocytes...CD14__TTC39C	TTC39C	CD14(high) Monocytes (Cluster 4)	Factor8	0.495924
X4_Monocytes...CD14__TUBA1A	TUBA1A	CD14(high) Monocytes (Cluster 4)	Factor8	0.327573
X4_Monocytes...CD14__TUBA1B	TUBA1B	CD14(high) Monocytes (Cluster 4)	Factor8	0.400498
X4_Monocytes...CD14__TUBA1C	TUBA1C	CD14(high) Monocytes (Cluster 4)	Factor8	-0.139015
X4_Monocytes...CD14__TUBA4A	TUBA4A	CD14(high) Monocytes (Cluster 4)	Factor8	0.280786
X4_Monocytes...CD14__TUBB	TUBB	CD14(high) Monocytes (Cluster 4)	Factor8	0.0281949
X4_Monocytes...CD14__TUBB4B	TUBB4B	CD14(high) Monocytes (Cluster 4)	Factor8	0.214166
X4_Monocytes...CD14__TUBGCP2	TUBGCP2	CD14(high) Monocytes (Cluster 4)	Factor8	-0.00379467
X4_Monocytes...CD14__TUFM	TUFM	CD14(high) Monocytes (Cluster 4)	Factor8	-0.316222
X4_Monocytes...CD14__TUT4	TUT4	CD14(high) Monocytes (Cluster 4)	Factor8	0.568803
X4_Monocytes...CD14__TUT7	TUT7	CD14(high) Monocytes (Cluster 4)	Factor8	-0.0208753
X4_Monocytes...CD14__TWF2	TWF2	CD14(high) Monocytes (Cluster 4)	Factor8	-0.141958
X4_Monocytes...CD14__TXN	TXN	CD14(high) Monocytes (Cluster 4)	Factor8	-0.170319
X4_Monocytes...CD14__TXN2	TXN2	CD14(high) Monocytes (Cluster 4)	Factor8	-0.11991
X4_Monocytes...CD14__TXNDC17	TXNDC17	CD14(high) Monocytes (Cluster 4)	Factor8	-0.0555299
X4_Monocytes...CD14__TXNIP	TXNIP	CD14(high) Monocytes (Cluster 4)	Factor8	0.333534
X4_Monocytes...CD14__TXNL4A	TXNL4A	CD14(high) Monocytes (Cluster 4)	Factor8	-0.0483778
X4_Monocytes...CD14__TYMP	TYMP	CD14(high) Monocytes (Cluster 4)	Factor8	-0.402528
X4_Monocytes...CD14__TYROBP	TYROBP	CD14(high) Monocytes (Cluster 4)	Factor8	-0.851252
X4_Monocytes...CD14__U2SURP	U2SURP	CD14(high) Monocytes (Cluster 4)	Factor8	0.00231885
X4_Monocytes...CD14__UBA52	UBA52	CD14(high) Monocytes (Cluster 4)	Factor8	-0.299766
X4_Monocytes...CD14__UBAC2	UBAC2	CD14(high) Monocytes (Cluster 4)	Factor8	0.0781712
X4_Monocytes...CD14__UBALD2	UBALD2	CD14(high) Monocytes (Cluster 4)	Factor8	0.606277
X4_Monocytes...CD14__UBB	UBB	CD14(high) Monocytes (Cluster 4)	Factor8	0.258601
X4_Monocytes...CD14__UBC	UBC	CD14(high) Monocytes (Cluster 4)	Factor8	0.253002
X4_Monocytes...CD14__UBE2A	UBE2A	CD14(high) Monocytes (Cluster 4)	Factor8	0.00598439
X4_Monocytes...CD14__UBE2B	UBE2B	CD14(high) Monocytes (Cluster 4)	Factor8	0.0141884
X4_Monocytes...CD14__UBE2D1	UBE2D1	CD14(high) Monocytes (Cluster 4)	Factor8	-0.352196
X4_Monocytes...CD14__UBE2D2	UBE2D2	CD14(high) Monocytes (Cluster 4)	Factor8	0.0847267
X4_Monocytes...CD14__UBE2D3	UBE2D3	CD14(high) Monocytes (Cluster 4)	Factor8	0.152012
X4_Monocytes...CD14__UBE2G2	UBE2G2	CD14(high) Monocytes (Cluster 4)	Factor8	0.132239
X4_Monocytes...CD14__UBE2I	UBE2I	CD14(high) Monocytes (Cluster 4)	Factor8	-0.197847
X4_Monocytes...CD14__UBE2J1	UBE2J1	CD14(high) Monocytes (Cluster 4)	Factor8	-0.28098
X4_Monocytes...CD14__UBE2K	UBE2K	CD14(high) Monocytes (Cluster 4)	Factor8	-0.0826221
X4_Monocytes...CD14__UBE2L3	UBE2L3	CD14(high) Monocytes (Cluster 4)	Factor8	-0.128178
X4_Monocytes...CD14__UBE2N	UBE2N	CD14(high) Monocytes (Cluster 4)	Factor8	0.287053
X4_Monocytes...CD14__UBE2R2	UBE2R2	CD14(high) Monocytes (Cluster 4)	Factor8	-0.662274
X4_Monocytes...CD14__UBE2S	UBE2S	CD14(high) Monocytes (Cluster 4)	Factor8	0.116536
X4_Monocytes...CD14__UBE3A	UBE3A	CD14(high) Monocytes (Cluster 4)	Factor8	0.409517
X4_Monocytes...CD14__UBL3	UBL3	CD14(high) Monocytes (Cluster 4)	Factor8	0.0367689
X4_Monocytes...CD14__UBL5	UBL5	CD14(high) Monocytes (Cluster 4)	Factor8	-0.00975167
X4_Monocytes...CD14__UBQLN1	UBQLN1	CD14(high) Monocytes (Cluster 4)	Factor8	0.233025
X4_Monocytes...CD14__UBR4	UBR4	CD14(high) Monocytes (Cluster 4)	Factor8	0.104451
X4_Monocytes...CD14__UBTF	UBTF	CD14(high) Monocytes (Cluster 4)	Factor8	0.406631
X4_Monocytes...CD14__UBXN1	UBXN1	CD14(high) Monocytes (Cluster 4)	Factor8	-0.160535
X4_Monocytes...CD14__UBXN4	UBXN4	CD14(high) Monocytes (Cluster 4)	Factor8	0.124896
X4_Monocytes...CD14__UCP2	UCP2	CD14(high) Monocytes (Cluster 4)	Factor8	0.0961772
X4_Monocytes...CD14__UFC1	UFC1	CD14(high) Monocytes (Cluster 4)	Factor8	-0.274899
X4_Monocytes...CD14__UFM1	UFM1	CD14(high) Monocytes (Cluster 4)	Factor8	0.00460919
X4_Monocytes...CD14__UHMK1	UHMK1	CD14(high) Monocytes (Cluster 4)	Factor8	0.00446506
X4_Monocytes...CD14__UPF3A	UPF3A	CD14(high) Monocytes (Cluster 4)	Factor8	0.462092
X4_Monocytes...CD14__UPP1	UPP1	CD14(high) Monocytes (Cluster 4)	Factor8	0.034278
X4_Monocytes...CD14__UQCR10	UQCR10	CD14(high) Monocytes (Cluster 4)	Factor8	-0.385553
X4_Monocytes...CD14__UQCR11	UQCR11	CD14(high) Monocytes (Cluster 4)	Factor8	-0.0960194
X4_Monocytes...CD14__UQCRB	UQCRB	CD14(high) Monocytes (Cluster 4)	Factor8	-0.22197
X4_Monocytes...CD14__UQCRC1	UQCRC1	CD14(high) Monocytes (Cluster 4)	Factor8	-0.423855
X4_Monocytes...CD14__UQCRC2	UQCRC2	CD14(high) Monocytes (Cluster 4)	Factor8	-0.112839
X4_Monocytes...CD14__UQCRFS1	UQCRFS1	CD14(high) Monocytes (Cluster 4)	Factor8	-0.338173
X4_Monocytes...CD14__UQCRH	UQCRH	CD14(high) Monocytes (Cluster 4)	Factor8	-0.0787698
X4_Monocytes...CD14__UQCRQ	UQCRQ	CD14(high) Monocytes (Cluster 4)	Factor8	-0.136436
X4_Monocytes...CD14__URI1	URI1	CD14(high) Monocytes (Cluster 4)	Factor8	0.491843
X4_Monocytes...CD14__USF2	USF2	CD14(high) Monocytes (Cluster 4)	Factor8	-0.0214423
X4_Monocytes...CD14__USP15	USP15	CD14(high) Monocytes (Cluster 4)	Factor8	0.329304
X4_Monocytes...CD14__USP16	USP16	CD14(high) Monocytes (Cluster 4)	Factor8	0.333347
X4_Monocytes...CD14__USP3	USP3	CD14(high) Monocytes (Cluster 4)	Factor8	-0.108026
X4_Monocytes...CD14__USP34	USP34	CD14(high) Monocytes (Cluster 4)	Factor8	0.521279
X4_Monocytes...CD14__USP47	USP47	CD14(high) Monocytes (Cluster 4)	Factor8	0.330359
X4_Monocytes...CD14__USP7	USP7	CD14(high) Monocytes (Cluster 4)	Factor8	0.213485
X4_Monocytes...CD14__USP8	USP8	CD14(high) Monocytes (Cluster 4)	Factor8	0.346786
X4_Monocytes...CD14__USP9X	USP9X	CD14(high) Monocytes (Cluster 4)	Factor8	0.20041
X4_Monocytes...CD14__UTRN	UTRN	CD14(high) Monocytes (Cluster 4)	Factor8	0.180416
X4_Monocytes...CD14__UXT	UXT	CD14(high) Monocytes (Cluster 4)	Factor8	0.164851
X4_Monocytes...CD14__VAMP2	VAMP2	CD14(high) Monocytes (Cluster 4)	Factor8	0.524844
X4_Monocytes...CD14__VAMP5	VAMP5	CD14(high) Monocytes (Cluster 4)	Factor8	-0.0602457
X4_Monocytes...CD14__VAMP8	VAMP8	CD14(high) Monocytes (Cluster 4)	Factor8	0.0666143
X4_Monocytes...CD14__VAPA	VAPA	CD14(high) Monocytes (Cluster 4)	Factor8	-0.273784
X4_Monocytes...CD14__VASP	VASP	CD14(high) Monocytes (Cluster 4)	Factor8	-0.51699
X4_Monocytes...CD14__VCAN	VCAN	CD14(high) Monocytes (Cluster 4)	Factor8	-0.637738
X4_Monocytes...CD14__VCL	VCL	CD14(high) Monocytes (Cluster 4)	Factor8	0.0286372
X4_Monocytes...CD14__VCP	VCP	CD14(high) Monocytes (Cluster 4)	Factor8	0.00546422
X4_Monocytes...CD14__VDAC1	VDAC1	CD14(high) Monocytes (Cluster 4)	Factor8	-0.370263
X4_Monocytes...CD14__VDAC2	VDAC2	CD14(high) Monocytes (Cluster 4)	Factor8	0.00202201
X4_Monocytes...CD14__VIM	VIM	CD14(high) Monocytes (Cluster 4)	Factor8	-0.634782
X4_Monocytes...CD14__VIM.AS1	VIM.AS1	CD14(high) Monocytes (Cluster 4)	Factor8	0.18829
X4_Monocytes...CD14__VMA21	VMA21	CD14(high) Monocytes (Cluster 4)	Factor8	-0.388004
X4_Monocytes...CD14__VMP1	VMP1	CD14(high) Monocytes (Cluster 4)	Factor8	0.233908
X4_Monocytes...CD14__VPS13C	VPS13C	CD14(high) Monocytes (Cluster 4)	Factor8	-0.357526
X4_Monocytes...CD14__VPS28	VPS28	CD14(high) Monocytes (Cluster 4)	Factor8	-0.177195
X4_Monocytes...CD14__VPS29	VPS29	CD14(high) Monocytes (Cluster 4)	Factor8	-0.267707
X4_Monocytes...CD14__VPS35	VPS35	CD14(high) Monocytes (Cluster 4)	Factor8	-0.309802
X4_Monocytes...CD14__VPS37B	VPS37B	CD14(high) Monocytes (Cluster 4)	Factor8	-0.0564995
X4_Monocytes...CD14__VPS4B	VPS4B	CD14(high) Monocytes (Cluster 4)	Factor8	-0.0784381
X4_Monocytes...CD14__VSIR	VSIR	CD14(high) Monocytes (Cluster 4)	Factor8	-0.581511
X4_Monocytes...CD14__VTI1B	VTI1B	CD14(high) Monocytes (Cluster 4)	Factor8	-0.221575
X4_Monocytes...CD14__WAC	WAC	CD14(high) Monocytes (Cluster 4)	Factor8	-0.0501462
X4_Monocytes...CD14__WAPL	WAPL	CD14(high) Monocytes (Cluster 4)	Factor8	0.0982956
X4_Monocytes...CD14__WARS	WARS	CD14(high) Monocytes (Cluster 4)	Factor8	-0.293062
X4_Monocytes...CD14__WAS	WAS	CD14(high) Monocytes (Cluster 4)	Factor8	-0.208469
X4_Monocytes...CD14__WASF2	WASF2	CD14(high) Monocytes (Cluster 4)	Factor8	-0.492952
X4_Monocytes...CD14__WASHC4	WASHC4	CD14(high) Monocytes (Cluster 4)	Factor8	-0.0534048
X4_Monocytes...CD14__WBP11	WBP11	CD14(high) Monocytes (Cluster 4)	Factor8	0.362615
X4_Monocytes...CD14__WDFY2	WDFY2	CD14(high) Monocytes (Cluster 4)	Factor8	0.140349
X4_Monocytes...CD14__WDR1	WDR1	CD14(high) Monocytes (Cluster 4)	Factor8	-0.21007
X4_Monocytes...CD14__WDR26	WDR26	CD14(high) Monocytes (Cluster 4)	Factor8	-0.0366925
X4_Monocytes...CD14__WDR33	WDR33	CD14(high) Monocytes (Cluster 4)	Factor8	0.313549
X4_Monocytes...CD14__WDR74	WDR74	CD14(high) Monocytes (Cluster 4)	Factor8	0.356603
X4_Monocytes...CD14__WDR82	WDR82	CD14(high) Monocytes (Cluster 4)	Factor8	0.0679071
X4_Monocytes...CD14__WDR83OS	WDR83OS	CD14(high) Monocytes (Cluster 4)	Factor8	-0.265214
X4_Monocytes...CD14__WIPF1	WIPF1	CD14(high) Monocytes (Cluster 4)	Factor8	0.0815341
X4_Monocytes...CD14__WIPI2	WIPI2	CD14(high) Monocytes (Cluster 4)	Factor8	0.140525
X4_Monocytes...CD14__WNK1	WNK1	CD14(high) Monocytes (Cluster 4)	Factor8	0.154556
X4_Monocytes...CD14__WSB1	WSB1	CD14(high) Monocytes (Cluster 4)	Factor8	0.20268
X4_Monocytes...CD14__WTAP	WTAP	CD14(high) Monocytes (Cluster 4)	Factor8	0.104477
X4_Monocytes...CD14__XAF1	XAF1	CD14(high) Monocytes (Cluster 4)	Factor8	-0.149656
X4_Monocytes...CD14__XBP1	XBP1	CD14(high) Monocytes (Cluster 4)	Factor8	0.347775
X4_Monocytes...CD14__XPO1	XPO1	CD14(high) Monocytes (Cluster 4)	Factor8	0.314736
X4_Monocytes...CD14__XRCC5	XRCC5	CD14(high) Monocytes (Cluster 4)	Factor8	-0.281235
X4_Monocytes...CD14__XRCC6	XRCC6	CD14(high) Monocytes (Cluster 4)	Factor8	-0.0323331
X4_Monocytes...CD14__XRN1	XRN1	CD14(high) Monocytes (Cluster 4)	Factor8	0.536506
X4_Monocytes...CD14__XRN2	XRN2	CD14(high) Monocytes (Cluster 4)	Factor8	-0.586512
X4_Monocytes...CD14__YBX1	YBX1	CD14(high) Monocytes (Cluster 4)	Factor8	-0.407095
X4_Monocytes...CD14__YBX3	YBX3	CD14(high) Monocytes (Cluster 4)	Factor8	-0.246814
X4_Monocytes...CD14__YIPF4	YIPF4	CD14(high) Monocytes (Cluster 4)	Factor8	0.330548
X4_Monocytes...CD14__YME1L1	YME1L1	CD14(high) Monocytes (Cluster 4)	Factor8	0.566337
X4_Monocytes...CD14__YPEL3	YPEL3	CD14(high) Monocytes (Cluster 4)	Factor8	0.118299
X4_Monocytes...CD14__YPEL5	YPEL5	CD14(high) Monocytes (Cluster 4)	Factor8	0.270326
X4_Monocytes...CD14__YTHDC1	YTHDC1	CD14(high) Monocytes (Cluster 4)	Factor8	0.298828
X4_Monocytes...CD14__YTHDF2	YTHDF2	CD14(high) Monocytes (Cluster 4)	Factor8	0.529996
X4_Monocytes...CD14__YTHDF3	YTHDF3	CD14(high) Monocytes (Cluster 4)	Factor8	0.236604
X4_Monocytes...CD14__YWHAB	YWHAB	CD14(high) Monocytes (Cluster 4)	Factor8	-0.539093
X4_Monocytes...CD14__YWHAE	YWHAE	CD14(high) Monocytes (Cluster 4)	Factor8	-0.162032
X4_Monocytes...CD14__YWHAG	YWHAG	CD14(high) Monocytes (Cluster 4)	Factor8	-0.206847
X4_Monocytes...CD14__YWHAH	YWHAH	CD14(high) Monocytes (Cluster 4)	Factor8	-0.175423
X4_Monocytes...CD14__YWHAQ	YWHAQ	CD14(high) Monocytes (Cluster 4)	Factor8	0.149975
X4_Monocytes...CD14__YWHAZ	YWHAZ	CD14(high) Monocytes (Cluster 4)	Factor8	0.224905
X4_Monocytes...CD14__YY1	YY1	CD14(high) Monocytes (Cluster 4)	Factor8	-0.20586
X4_Monocytes...CD14__ZBTB1	ZBTB1	CD14(high) Monocytes (Cluster 4)	Factor8	0.223608
X4_Monocytes...CD14__ZBTB20	ZBTB20	CD14(high) Monocytes (Cluster 4)	Factor8	0.387173
X4_Monocytes...CD14__ZBTB43	ZBTB43	CD14(high) Monocytes (Cluster 4)	Factor8	0.00809171
X4_Monocytes...CD14__ZBTB7A	ZBTB7A	CD14(high) Monocytes (Cluster 4)	Factor8	-0.0170006
X4_Monocytes...CD14__ZC3H13	ZC3H13	CD14(high) Monocytes (Cluster 4)	Factor8	0.107153
X4_Monocytes...CD14__ZC3H15	ZC3H15	CD14(high) Monocytes (Cluster 4)	Factor8	0.0668545
X4_Monocytes...CD14__ZC3HAV1	ZC3HAV1	CD14(high) Monocytes (Cluster 4)	Factor8	0.513696
X4_Monocytes...CD14__ZDHHC20	ZDHHC20	CD14(high) Monocytes (Cluster 4)	Factor8	-0.220176
X4_Monocytes...CD14__ZEB2	ZEB2	CD14(high) Monocytes (Cluster 4)	Factor8	0.175022
X4_Monocytes...CD14__ZFAND5	ZFAND5	CD14(high) Monocytes (Cluster 4)	Factor8	0.165059
X4_Monocytes...CD14__ZFAND6	ZFAND6	CD14(high) Monocytes (Cluster 4)	Factor8	-0.0669598
X4_Monocytes...CD14__ZFAS1	ZFAS1	CD14(high) Monocytes (Cluster 4)	Factor8	0.242784
X4_Monocytes...CD14__ZFC3H1	ZFC3H1	CD14(high) Monocytes (Cluster 4)	Factor8	0.185088
X4_Monocytes...CD14__ZFP36	ZFP36	CD14(high) Monocytes (Cluster 4)	Factor8	0.315307
X4_Monocytes...CD14__ZFP36L1	ZFP36L1	CD14(high) Monocytes (Cluster 4)	Factor8	-0.0226241
X4_Monocytes...CD14__ZFP36L2	ZFP36L2	CD14(high) Monocytes (Cluster 4)	Factor8	0.402409
X4_Monocytes...CD14__ZFR	ZFR	CD14(high) Monocytes (Cluster 4)	Factor8	-0.13934
X4_Monocytes...CD14__ZMAT2	ZMAT2	CD14(high) Monocytes (Cluster 4)	Factor8	-0.0933103
X4_Monocytes...CD14__ZMYM2	ZMYM2	CD14(high) Monocytes (Cluster 4)	Factor8	0.367589
X4_Monocytes...CD14__ZNF106	ZNF106	CD14(high) Monocytes (Cluster 4)	Factor8	-0.468611
X4_Monocytes...CD14__ZNF131	ZNF131	CD14(high) Monocytes (Cluster 4)	Factor8	0.487043
X4_Monocytes...CD14__ZNF148	ZNF148	CD14(high) Monocytes (Cluster 4)	Factor8	0.258184
X4_Monocytes...CD14__ZNF207	ZNF207	CD14(high) Monocytes (Cluster 4)	Factor8	0.283476
X4_Monocytes...CD14__ZNF24	ZNF24	CD14(high) Monocytes (Cluster 4)	Factor8	0.259799
X4_Monocytes...CD14__ZNF267	ZNF267	CD14(high) Monocytes (Cluster 4)	Factor8	-0.123237
X4_Monocytes...CD14__ZNF292	ZNF292	CD14(high) Monocytes (Cluster 4)	Factor8	0.449273
X4_Monocytes...CD14__ZNF331	ZNF331	CD14(high) Monocytes (Cluster 4)	Factor8	0.104463
X4_Monocytes...CD14__ZNF385A	ZNF385A	CD14(high) Monocytes (Cluster 4)	Factor8	-0.629905
X4_Monocytes...CD14__ZNF394	ZNF394	CD14(high) Monocytes (Cluster 4)	Factor8	0.108365
X4_Monocytes...CD14__ZNF451	ZNF451	CD14(high) Monocytes (Cluster 4)	Factor8	0.5692
X4_Monocytes...CD14__ZNF638	ZNF638	CD14(high) Monocytes (Cluster 4)	Factor8	0.276444
X4_Monocytes...CD14__ZNF644	ZNF644	CD14(high) Monocytes (Cluster 4)	Factor8	0.357667
X4_Monocytes...CD14__ZNF655	ZNF655	CD14(high) Monocytes (Cluster 4)	Factor8	0.135551
X4_Monocytes...CD14__ZNF706	ZNF706	CD14(high) Monocytes (Cluster 4)	Factor8	-0.0376146
X4_Monocytes...CD14__ZNF791	ZNF791	CD14(high) Monocytes (Cluster 4)	Factor8	0.266674
X4_Monocytes...CD14__ZNF800	ZNF800	CD14(high) Monocytes (Cluster 4)	Factor8	0.125696
X4_Monocytes...CD14__ZNHIT1	ZNHIT1	CD14(high) Monocytes (Cluster 4)	Factor8	-0.151353
X4_Monocytes...CD14__ZRANB2	ZRANB2	CD14(high) Monocytes (Cluster 4)	Factor8	0.432464
X4_Monocytes...CD14__ZSWIM6	ZSWIM6	CD14(high) Monocytes (Cluster 4)	Factor8	-0.048778
X4_Monocytes...CD14__ZYX	ZYX	CD14(high) Monocytes (Cluster 4)	Factor8	-0.662532
X5_T.cell.CD4__AAK1	AAK1	CD4+ T cells (Cluster 5)	Factor8	-0.0383404
X5_T.cell.CD4__ABRACL	ABRACL	CD4+ T cells (Cluster 5)	Factor8	0.019765
X5_T.cell.CD4__ACAP1	ACAP1	CD4+ T cells (Cluster 5)	Factor8	0.0191759
X5_T.cell.CD4__ACTB	ACTB	CD4+ T cells (Cluster 5)	Factor8	-0.0125042
X5_T.cell.CD4__ACTG1	ACTG1	CD4+ T cells (Cluster 5)	Factor8	-0.0105229
X5_T.cell.CD4__ACTR2	ACTR2	CD4+ T cells (Cluster 5)	Factor8	-0.0420885
X5_T.cell.CD4__ADD3	ADD3	CD4+ T cells (Cluster 5)	Factor8	-0.0338505
X5_T.cell.CD4__AES	AES	CD4+ T cells (Cluster 5)	Factor8	-0.0314276
X5_T.cell.CD4__ANAPC16	ANAPC16	CD4+ T cells (Cluster 5)	Factor8	0.0295452
X5_T.cell.CD4__ANKRD12	ANKRD12	CD4+ T cells (Cluster 5)	Factor8	0.0224231
X5_T.cell.CD4__ANP32B	ANP32B	CD4+ T cells (Cluster 5)	Factor8	0.0375249
X5_T.cell.CD4__ANXA1	ANXA1	CD4+ T cells (Cluster 5)	Factor8	-0.0181512
X5_T.cell.CD4__APRT	APRT	CD4+ T cells (Cluster 5)	Factor8	-0.0440061
X5_T.cell.CD4__ARGLU1	ARGLU1	CD4+ T cells (Cluster 5)	Factor8	0.0237384
X5_T.cell.CD4__ARHGDIB	ARHGDIB	CD4+ T cells (Cluster 5)	Factor8	-0.0309802
X5_T.cell.CD4__ARID4B	ARID4B	CD4+ T cells (Cluster 5)	Factor8	0.0178896
X5_T.cell.CD4__ARL4C	ARL4C	CD4+ T cells (Cluster 5)	Factor8	-0.0176215
X5_T.cell.CD4__ARL6IP4	ARL6IP4	CD4+ T cells (Cluster 5)	Factor8	0.0450921
X5_T.cell.CD4__ARL6IP5	ARL6IP5	CD4+ T cells (Cluster 5)	Factor8	0.0383986
X5_T.cell.CD4__ARPC2	ARPC2	CD4+ T cells (Cluster 5)	Factor8	-0.00177904
X5_T.cell.CD4__ARPC3	ARPC3	CD4+ T cells (Cluster 5)	Factor8	-0.0293523
X5_T.cell.CD4__ARPC5	ARPC5	CD4+ T cells (Cluster 5)	Factor8	0.0116585
X5_T.cell.CD4__ATF4	ATF4	CD4+ T cells (Cluster 5)	Factor8	-0.0416851
X5_T.cell.CD4__ATM	ATM	CD4+ T cells (Cluster 5)	Factor8	-0.0405415
X5_T.cell.CD4__ATP5F1D	ATP5F1D	CD4+ T cells (Cluster 5)	Factor8	0.0289155
X5_T.cell.CD4__ATP5F1E	ATP5F1E	CD4+ T cells (Cluster 5)	Factor8	-0.0230189
X5_T.cell.CD4__ATP5IF1	ATP5IF1	CD4+ T cells (Cluster 5)	Factor8	0.00229481
X5_T.cell.CD4__ATP5MC2	ATP5MC2	CD4+ T cells (Cluster 5)	Factor8	0.00609407
X5_T.cell.CD4__ATP5MC3	ATP5MC3	CD4+ T cells (Cluster 5)	Factor8	-0.0671821
X5_T.cell.CD4__ATP5ME	ATP5ME	CD4+ T cells (Cluster 5)	Factor8	-0.00971955
X5_T.cell.CD4__ATP5MG	ATP5MG	CD4+ T cells (Cluster 5)	Factor8	-0.00293108
X5_T.cell.CD4__ATP5MPL	ATP5MPL	CD4+ T cells (Cluster 5)	Factor8	-8.24192e-05
X5_T.cell.CD4__ATP5PD	ATP5PD	CD4+ T cells (Cluster 5)	Factor8	0.0255407
X5_T.cell.CD4__ATP5PF	ATP5PF	CD4+ T cells (Cluster 5)	Factor8	0.00633246
X5_T.cell.CD4__ATP5PO	ATP5PO	CD4+ T cells (Cluster 5)	Factor8	0.00159494
X5_T.cell.CD4__ATP6V0E1	ATP6V0E1	CD4+ T cells (Cluster 5)	Factor8	0.0111608
X5_T.cell.CD4__ATP6V1G1	ATP6V1G1	CD4+ T cells (Cluster 5)	Factor8	-0.00823476
X5_T.cell.CD4__ATRX	ATRX	CD4+ T cells (Cluster 5)	Factor8	-0.00169999
X5_T.cell.CD4__B2M	B2M	CD4+ T cells (Cluster 5)	Factor8	0.010577
X5_T.cell.CD4__BCL11B	BCL11B	CD4+ T cells (Cluster 5)	Factor8	-0.0236686
X5_T.cell.CD4__BCL2	BCL2	CD4+ T cells (Cluster 5)	Factor8	0.0664958
X5_T.cell.CD4__BCLAF1	BCLAF1	CD4+ T cells (Cluster 5)	Factor8	-0.026848
X5_T.cell.CD4__BIRC3	BIRC3	CD4+ T cells (Cluster 5)	Factor8	-0.0167835
X5_T.cell.CD4__BTF3	BTF3	CD4+ T cells (Cluster 5)	Factor8	-0.00296835
X5_T.cell.CD4__BTG1	BTG1	CD4+ T cells (Cluster 5)	Factor8	0.0312836
X5_T.cell.CD4__BTG2	BTG2	CD4+ T cells (Cluster 5)	Factor8	0.00971252
X5_T.cell.CD4__C11orf58	C11orf58	CD4+ T cells (Cluster 5)	Factor8	0.00784894
X5_T.cell.CD4__C12orf57	C12orf57	CD4+ T cells (Cluster 5)	Factor8	-0.0084794
X5_T.cell.CD4__C19orf53	C19orf53	CD4+ T cells (Cluster 5)	Factor8	-0.0190446
X5_T.cell.CD4__C1QBP	C1QBP	CD4+ T cells (Cluster 5)	Factor8	-0.0193276
X5_T.cell.CD4__C4orf3	C4orf3	CD4+ T cells (Cluster 5)	Factor8	-0.012526
X5_T.cell.CD4__C6orf48	C6orf48	CD4+ T cells (Cluster 5)	Factor8	-0.0185324
X5_T.cell.CD4__C9orf16	C9orf16	CD4+ T cells (Cluster 5)	Factor8	-0.00733294
X5_T.cell.CD4__C9orf78	C9orf78	CD4+ T cells (Cluster 5)	Factor8	0.0302737
X5_T.cell.CD4__CALM1	CALM1	CD4+ T cells (Cluster 5)	Factor8	-0.0570778
X5_T.cell.CD4__CALM2	CALM2	CD4+ T cells (Cluster 5)	Factor8	-0.0187057
X5_T.cell.CD4__CAPZB	CAPZB	CD4+ T cells (Cluster 5)	Factor8	-0.024361
X5_T.cell.CD4__CCDC59	CCDC59	CD4+ T cells (Cluster 5)	Factor8	-0.0151605
X5_T.cell.CD4__CCDC85B	CCDC85B	CD4+ T cells (Cluster 5)	Factor8	-0.0115663
X5_T.cell.CD4__CCND3	CCND3	CD4+ T cells (Cluster 5)	Factor8	0.0150415
X5_T.cell.CD4__CCNI	CCNI	CD4+ T cells (Cluster 5)	Factor8	0.0479541
X5_T.cell.CD4__CCNL1	CCNL1	CD4+ T cells (Cluster 5)	Factor8	0.0212335
X5_T.cell.CD4__CCR7	CCR7	CD4+ T cells (Cluster 5)	Factor8	-0.0209683
X5_T.cell.CD4__CD2	CD2	CD4+ T cells (Cluster 5)	Factor8	-0.00319669
X5_T.cell.CD4__CD37	CD37	CD4+ T cells (Cluster 5)	Factor8	-0.0127556
X5_T.cell.CD4__CD3D	CD3D	CD4+ T cells (Cluster 5)	Factor8	0.024456
X5_T.cell.CD4__CD3E	CD3E	CD4+ T cells (Cluster 5)	Factor8	0.00992492
X5_T.cell.CD4__CD3G	CD3G	CD4+ T cells (Cluster 5)	Factor8	-0.00603064
X5_T.cell.CD4__CD44	CD44	CD4+ T cells (Cluster 5)	Factor8	-0.00740486
X5_T.cell.CD4__CD48	CD48	CD4+ T cells (Cluster 5)	Factor8	-0.00661573
X5_T.cell.CD4__CD52	CD52	CD4+ T cells (Cluster 5)	Factor8	-0.00785896
X5_T.cell.CD4__CD69	CD69	CD4+ T cells (Cluster 5)	Factor8	0.133201
X5_T.cell.CD4__CD7	CD7	CD4+ T cells (Cluster 5)	Factor8	-0.0079447
X5_T.cell.CD4__CDC42	CDC42	CD4+ T cells (Cluster 5)	Factor8	0.0481724
X5_T.cell.CD4__CDC42SE2	CDC42SE2	CD4+ T cells (Cluster 5)	Factor8	-0.00321505
X5_T.cell.CD4__CDV3	CDV3	CD4+ T cells (Cluster 5)	Factor8	0.000610069
X5_T.cell.CD4__CELF2	CELF2	CD4+ T cells (Cluster 5)	Factor8	0.0139548
X5_T.cell.CD4__CFL1	CFL1	CD4+ T cells (Cluster 5)	Factor8	-0.0098021
X5_T.cell.CD4__CHCHD2	CHCHD2	CD4+ T cells (Cluster 5)	Factor8	-0.0648055
X5_T.cell.CD4__CIB1	CIB1	CD4+ T cells (Cluster 5)	Factor8	0.00784585
X5_T.cell.CD4__CIRBP	CIRBP	CD4+ T cells (Cluster 5)	Factor8	-0.00352842
X5_T.cell.CD4__CLEC2D	CLEC2D	CD4+ T cells (Cluster 5)	Factor8	-0.0260786
X5_T.cell.CD4__CNBP	CNBP	CD4+ T cells (Cluster 5)	Factor8	0.0144026
X5_T.cell.CD4__COMMD6	COMMD6	CD4+ T cells (Cluster 5)	Factor8	0.00306444
X5_T.cell.CD4__CORO1A	CORO1A	CD4+ T cells (Cluster 5)	Factor8	0.0052052
X5_T.cell.CD4__COX4I1	COX4I1	CD4+ T cells (Cluster 5)	Factor8	0.0196683
X5_T.cell.CD4__COX5B	COX5B	CD4+ T cells (Cluster 5)	Factor8	0.000106396
X5_T.cell.CD4__COX6A1	COX6A1	CD4+ T cells (Cluster 5)	Factor8	0.00997292
X5_T.cell.CD4__COX6B1	COX6B1	CD4+ T cells (Cluster 5)	Factor8	0.0222251
X5_T.cell.CD4__COX6C	COX6C	CD4+ T cells (Cluster 5)	Factor8	-0.0278344
X5_T.cell.CD4__COX7A2	COX7A2	CD4+ T cells (Cluster 5)	Factor8	-0.00192704
X5_T.cell.CD4__COX7B	COX7B	CD4+ T cells (Cluster 5)	Factor8	-0.0380646
X5_T.cell.CD4__COX7C	COX7C	CD4+ T cells (Cluster 5)	Factor8	-0.00438812
X5_T.cell.CD4__COX8A	COX8A	CD4+ T cells (Cluster 5)	Factor8	0.019431
X5_T.cell.CD4__CSDE1	CSDE1	CD4+ T cells (Cluster 5)	Factor8	0.00138854
X5_T.cell.CD4__CUTA	CUTA	CD4+ T cells (Cluster 5)	Factor8	0.0504815
X5_T.cell.CD4__CXCR4	CXCR4	CD4+ T cells (Cluster 5)	Factor8	-0.0370081
X5_T.cell.CD4__CYBA	CYBA	CD4+ T cells (Cluster 5)	Factor8	-0.0180947
X5_T.cell.CD4__CYCS	CYCS	CD4+ T cells (Cluster 5)	Factor8	-0.00199652
X5_T.cell.CD4__CYLD	CYLD	CD4+ T cells (Cluster 5)	Factor8	-0.00217684
X5_T.cell.CD4__CYTIP	CYTIP	CD4+ T cells (Cluster 5)	Factor8	-0.0183216
X5_T.cell.CD4__DAD1	DAD1	CD4+ T cells (Cluster 5)	Factor8	-0.0181886
X5_T.cell.CD4__DAZAP2	DAZAP2	CD4+ T cells (Cluster 5)	Factor8	0.00765919
X5_T.cell.CD4__DDT	DDT	CD4+ T cells (Cluster 5)	Factor8	0.0196862
X5_T.cell.CD4__DDX17	DDX17	CD4+ T cells (Cluster 5)	Factor8	-0.00681367
X5_T.cell.CD4__DDX21	DDX21	CD4+ T cells (Cluster 5)	Factor8	0.000457749
X5_T.cell.CD4__DDX24	DDX24	CD4+ T cells (Cluster 5)	Factor8	0.0278939
X5_T.cell.CD4__DDX3X	DDX3X	CD4+ T cells (Cluster 5)	Factor8	-0.00822451
X5_T.cell.CD4__DDX46	DDX46	CD4+ T cells (Cluster 5)	Factor8	0.00998657
X5_T.cell.CD4__DDX5	DDX5	CD4+ T cells (Cluster 5)	Factor8	-0.0065512
X5_T.cell.CD4__DDX6	DDX6	CD4+ T cells (Cluster 5)	Factor8	-0.0283239
X5_T.cell.CD4__DEK	DEK	CD4+ T cells (Cluster 5)	Factor8	0.0204168
X5_T.cell.CD4__DNAJA1	DNAJA1	CD4+ T cells (Cluster 5)	Factor8	-0.0134589
X5_T.cell.CD4__DNAJB1	DNAJB1	CD4+ T cells (Cluster 5)	Factor8	0.0199571
X5_T.cell.CD4__DUSP1	DUSP1	CD4+ T cells (Cluster 5)	Factor8	0.0898049
X5_T.cell.CD4__DYNLL1	DYNLL1	CD4+ T cells (Cluster 5)	Factor8	-0.0392547
X5_T.cell.CD4__EDF1	EDF1	CD4+ T cells (Cluster 5)	Factor8	-0.056207
X5_T.cell.CD4__EEF1A1	EEF1A1	CD4+ T cells (Cluster 5)	Factor8	-0.0391655
X5_T.cell.CD4__EEF1B2	EEF1B2	CD4+ T cells (Cluster 5)	Factor8	0.08298
X5_T.cell.CD4__EEF1D	EEF1D	CD4+ T cells (Cluster 5)	Factor8	0.00719488
X5_T.cell.CD4__EEF2	EEF2	CD4+ T cells (Cluster 5)	Factor8	-0.0315523
X5_T.cell.CD4__EID1	EID1	CD4+ T cells (Cluster 5)	Factor8	-0.0267241
X5_T.cell.CD4__EIF1	EIF1	CD4+ T cells (Cluster 5)	Factor8	0.0371543
X5_T.cell.CD4__EIF1AX	EIF1AX	CD4+ T cells (Cluster 5)	Factor8	-0.0199095
X5_T.cell.CD4__EIF2S3	EIF2S3	CD4+ T cells (Cluster 5)	Factor8	0.0217736
X5_T.cell.CD4__EIF3D	EIF3D	CD4+ T cells (Cluster 5)	Factor8	-0.0152657
X5_T.cell.CD4__EIF3E	EIF3E	CD4+ T cells (Cluster 5)	Factor8	0.000280257
X5_T.cell.CD4__EIF3F	EIF3F	CD4+ T cells (Cluster 5)	Factor8	-0.023414
X5_T.cell.CD4__EIF3G	EIF3G	CD4+ T cells (Cluster 5)	Factor8	-0.0320579
X5_T.cell.CD4__EIF3H	EIF3H	CD4+ T cells (Cluster 5)	Factor8	-0.0287001
X5_T.cell.CD4__EIF3K	EIF3K	CD4+ T cells (Cluster 5)	Factor8	-0.0129122
X5_T.cell.CD4__EIF3L	EIF3L	CD4+ T cells (Cluster 5)	Factor8	-0.0337952
X5_T.cell.CD4__EIF3M	EIF3M	CD4+ T cells (Cluster 5)	Factor8	-0.00344808
X5_T.cell.CD4__EIF4A2	EIF4A2	CD4+ T cells (Cluster 5)	Factor8	0.024113
X5_T.cell.CD4__EIF4B	EIF4B	CD4+ T cells (Cluster 5)	Factor8	0.010117
X5_T.cell.CD4__EIF4G2	EIF4G2	CD4+ T cells (Cluster 5)	Factor8	-0.0474217
X5_T.cell.CD4__EIF5	EIF5	CD4+ T cells (Cluster 5)	Factor8	-0.00427296
X5_T.cell.CD4__EIF5A	EIF5A	CD4+ T cells (Cluster 5)	Factor8	-0.00111857
X5_T.cell.CD4__ELF1	ELF1	CD4+ T cells (Cluster 5)	Factor8	-0.0187339
X5_T.cell.CD4__ELOB	ELOB	CD4+ T cells (Cluster 5)	Factor8	-0.0128172
X5_T.cell.CD4__EMP3	EMP3	CD4+ T cells (Cluster 5)	Factor8	-0.0506613
X5_T.cell.CD4__ENO1	ENO1	CD4+ T cells (Cluster 5)	Factor8	-0.0300333
X5_T.cell.CD4__EPB41L4A.AS1	EPB41L4A.AS1	CD4+ T cells (Cluster 5)	Factor8	-0.0234411
X5_T.cell.CD4__EPC1	EPC1	CD4+ T cells (Cluster 5)	Factor8	0.127311
X5_T.cell.CD4__ERP29	ERP29	CD4+ T cells (Cluster 5)	Factor8	-0.000323617
X5_T.cell.CD4__ETS1	ETS1	CD4+ T cells (Cluster 5)	Factor8	0.0212746
X5_T.cell.CD4__EVL	EVL	CD4+ T cells (Cluster 5)	Factor8	-0.0239427
X5_T.cell.CD4__FAM107B	FAM107B	CD4+ T cells (Cluster 5)	Factor8	-0.000415898
X5_T.cell.CD4__FAM133B	FAM133B	CD4+ T cells (Cluster 5)	Factor8	0.0102196
X5_T.cell.CD4__FAU	FAU	CD4+ T cells (Cluster 5)	Factor8	0.101714
X5_T.cell.CD4__FBL	FBL	CD4+ T cells (Cluster 5)	Factor8	-0.0195757
X5_T.cell.CD4__FNBP1	FNBP1	CD4+ T cells (Cluster 5)	Factor8	-0.0333018
X5_T.cell.CD4__FOS	FOS	CD4+ T cells (Cluster 5)	Factor8	0.112516
X5_T.cell.CD4__FOSB	FOSB	CD4+ T cells (Cluster 5)	Factor8	0.0315943
X5_T.cell.CD4__FOXP1	FOXP1	CD4+ T cells (Cluster 5)	Factor8	0.00599305
X5_T.cell.CD4__FTH1	FTH1	CD4+ T cells (Cluster 5)	Factor8	-0.00883163
X5_T.cell.CD4__FTL	FTL	CD4+ T cells (Cluster 5)	Factor8	-0.0149546
X5_T.cell.CD4__FUS	FUS	CD4+ T cells (Cluster 5)	Factor8	0.0257057
X5_T.cell.CD4__FXYD5	FXYD5	CD4+ T cells (Cluster 5)	Factor8	0.0274728
X5_T.cell.CD4__FYB1	FYB1	CD4+ T cells (Cluster 5)	Factor8	-0.00726478
X5_T.cell.CD4__G3BP2	G3BP2	CD4+ T cells (Cluster 5)	Factor8	-0.0262327
X5_T.cell.CD4__GAPDH	GAPDH	CD4+ T cells (Cluster 5)	Factor8	0.0021321
X5_T.cell.CD4__GCC2	GCC2	CD4+ T cells (Cluster 5)	Factor8	-0.0511568
X5_T.cell.CD4__GIMAP7	GIMAP7	CD4+ T cells (Cluster 5)	Factor8	-0.0152686
X5_T.cell.CD4__GMFG	GMFG	CD4+ T cells (Cluster 5)	Factor8	-0.0477634
X5_T.cell.CD4__GNAI2	GNAI2	CD4+ T cells (Cluster 5)	Factor8	-0.0402182
X5_T.cell.CD4__GNAS	GNAS	CD4+ T cells (Cluster 5)	Factor8	-0.00700183
X5_T.cell.CD4__GPBP1	GPBP1	CD4+ T cells (Cluster 5)	Factor8	0.0117756
X5_T.cell.CD4__GPR183	GPR183	CD4+ T cells (Cluster 5)	Factor8	0.0453485
X5_T.cell.CD4__GPSM3	GPSM3	CD4+ T cells (Cluster 5)	Factor8	0.0425067
X5_T.cell.CD4__GPX4	GPX4	CD4+ T cells (Cluster 5)	Factor8	-0.0075427
X5_T.cell.CD4__GSTK1	GSTK1	CD4+ T cells (Cluster 5)	Factor8	0.0387756
X5_T.cell.CD4__GTF3A	GTF3A	CD4+ T cells (Cluster 5)	Factor8	0.0479845
X5_T.cell.CD4__GUK1	GUK1	CD4+ T cells (Cluster 5)	Factor8	0.0133827
X5_T.cell.CD4__GYPC	GYPC	CD4+ T cells (Cluster 5)	Factor8	-0.00369505
X5_T.cell.CD4__H1FX	H1FX	CD4+ T cells (Cluster 5)	Factor8	0.00287905
X5_T.cell.CD4__H2AFZ	H2AFZ	CD4+ T cells (Cluster 5)	Factor8	-0.0131918
X5_T.cell.CD4__H3F3A	H3F3A	CD4+ T cells (Cluster 5)	Factor8	-0.0403773
X5_T.cell.CD4__H3F3B	H3F3B	CD4+ T cells (Cluster 5)	Factor8	0.0698958
X5_T.cell.CD4__HCST	HCST	CD4+ T cells (Cluster 5)	Factor8	-0.0630854
X5_T.cell.CD4__HIGD2A	HIGD2A	CD4+ T cells (Cluster 5)	Factor8	-0.0384812
X5_T.cell.CD4__HINT1	HINT1	CD4+ T cells (Cluster 5)	Factor8	0.0217919
X5_T.cell.CD4__HIST1H4C	HIST1H4C	CD4+ T cells (Cluster 5)	Factor8	-0.000904523
X5_T.cell.CD4__HLA.A	HLA.A	CD4+ T cells (Cluster 5)	Factor8	-0.0359406
X5_T.cell.CD4__HLA.B	HLA.B	CD4+ T cells (Cluster 5)	Factor8	0.00467074
X5_T.cell.CD4__HLA.C	HLA.C	CD4+ T cells (Cluster 5)	Factor8	-0.0207362
X5_T.cell.CD4__HLA.E	HLA.E	CD4+ T cells (Cluster 5)	Factor8	0.000312914
X5_T.cell.CD4__HLA.F	HLA.F	CD4+ T cells (Cluster 5)	Factor8	0.0290525
X5_T.cell.CD4__HMGB1	HMGB1	CD4+ T cells (Cluster 5)	Factor8	0.0810702
X5_T.cell.CD4__HMGB2	HMGB2	CD4+ T cells (Cluster 5)	Factor8	0.0515692
X5_T.cell.CD4__HMGN1	HMGN1	CD4+ T cells (Cluster 5)	Factor8	0.0204144
X5_T.cell.CD4__HMGN2	HMGN2	CD4+ T cells (Cluster 5)	Factor8	0.0391333
X5_T.cell.CD4__HNRNPA0	HNRNPA0	CD4+ T cells (Cluster 5)	Factor8	0.00228503
X5_T.cell.CD4__HNRNPA1	HNRNPA1	CD4+ T cells (Cluster 5)	Factor8	-0.0182912
X5_T.cell.CD4__HNRNPA2B1	HNRNPA2B1	CD4+ T cells (Cluster 5)	Factor8	-0.0028842
X5_T.cell.CD4__HNRNPA3	HNRNPA3	CD4+ T cells (Cluster 5)	Factor8	-0.0021032
X5_T.cell.CD4__HNRNPC	HNRNPC	CD4+ T cells (Cluster 5)	Factor8	0.0506706
X5_T.cell.CD4__HNRNPD	HNRNPD	CD4+ T cells (Cluster 5)	Factor8	0.00509771
X5_T.cell.CD4__HNRNPDL	HNRNPDL	CD4+ T cells (Cluster 5)	Factor8	-0.0171233
X5_T.cell.CD4__HNRNPH1	HNRNPH1	CD4+ T cells (Cluster 5)	Factor8	-0.00577052
X5_T.cell.CD4__HNRNPK	HNRNPK	CD4+ T cells (Cluster 5)	Factor8	0.0254399
X5_T.cell.CD4__HNRNPM	HNRNPM	CD4+ T cells (Cluster 5)	Factor8	-0.0434589
X5_T.cell.CD4__HNRNPU	HNRNPU	CD4+ T cells (Cluster 5)	Factor8	-0.00419522
X5_T.cell.CD4__HP1BP3	HP1BP3	CD4+ T cells (Cluster 5)	Factor8	-0.0108074
X5_T.cell.CD4__HSP90AA1	HSP90AA1	CD4+ T cells (Cluster 5)	Factor8	0.0455873
X5_T.cell.CD4__HSP90AB1	HSP90AB1	CD4+ T cells (Cluster 5)	Factor8	0.0116926
X5_T.cell.CD4__HSP90B1	HSP90B1	CD4+ T cells (Cluster 5)	Factor8	0.0218986
X5_T.cell.CD4__HSPA8	HSPA8	CD4+ T cells (Cluster 5)	Factor8	-0.0345528
X5_T.cell.CD4__HSPE1	HSPE1	CD4+ T cells (Cluster 5)	Factor8	-0.0550037
X5_T.cell.CD4__ICAM3	ICAM3	CD4+ T cells (Cluster 5)	Factor8	0.014547
X5_T.cell.CD4__IDS	IDS	CD4+ T cells (Cluster 5)	Factor8	-0.0229206
X5_T.cell.CD4__IER2	IER2	CD4+ T cells (Cluster 5)	Factor8	0.0768026
X5_T.cell.CD4__IFITM2	IFITM2	CD4+ T cells (Cluster 5)	Factor8	-0.0135444
X5_T.cell.CD4__IK	IK	CD4+ T cells (Cluster 5)	Factor8	-0.00551902
X5_T.cell.CD4__IKZF1	IKZF1	CD4+ T cells (Cluster 5)	Factor8	-0.0225538
X5_T.cell.CD4__IL32	IL32	CD4+ T cells (Cluster 5)	Factor8	-0.0324808
X5_T.cell.CD4__IL6ST	IL6ST	CD4+ T cells (Cluster 5)	Factor8	0.0122346
X5_T.cell.CD4__IL7R	IL7R	CD4+ T cells (Cluster 5)	Factor8	-0.00173966
X5_T.cell.CD4__IRF1	IRF1	CD4+ T cells (Cluster 5)	Factor8	-0.00435512
X5_T.cell.CD4__IRF2BP2	IRF2BP2	CD4+ T cells (Cluster 5)	Factor8	-0.0635639
X5_T.cell.CD4__ISG20	ISG20	CD4+ T cells (Cluster 5)	Factor8	-0.00194629
X5_T.cell.CD4__ITM2B	ITM2B	CD4+ T cells (Cluster 5)	Factor8	-0.0264893
X5_T.cell.CD4__JAK1	JAK1	CD4+ T cells (Cluster 5)	Factor8	-0.00401901
X5_T.cell.CD4__JMJD1C	JMJD1C	CD4+ T cells (Cluster 5)	Factor8	-0.000318725
X5_T.cell.CD4__JTB	JTB	CD4+ T cells (Cluster 5)	Factor8	-0.0493425
X5_T.cell.CD4__JUN	JUN	CD4+ T cells (Cluster 5)	Factor8	0.109584
X5_T.cell.CD4__JUNB	JUNB	CD4+ T cells (Cluster 5)	Factor8	0.0218234
X5_T.cell.CD4__JUND	JUND	CD4+ T cells (Cluster 5)	Factor8	-0.036095
X5_T.cell.CD4__KIAA1551	KIAA1551	CD4+ T cells (Cluster 5)	Factor8	0.0110078
X5_T.cell.CD4__KLF2	KLF2	CD4+ T cells (Cluster 5)	Factor8	0.0347994
X5_T.cell.CD4__KLF3	KLF3	CD4+ T cells (Cluster 5)	Factor8	0.04092
X5_T.cell.CD4__KLF6	KLF6	CD4+ T cells (Cluster 5)	Factor8	0.0776258
X5_T.cell.CD4__KMT2A	KMT2A	CD4+ T cells (Cluster 5)	Factor8	0.000305608
X5_T.cell.CD4__KMT2E	KMT2E	CD4+ T cells (Cluster 5)	Factor8	0.0131549
X5_T.cell.CD4__KRT10	KRT10	CD4+ T cells (Cluster 5)	Factor8	0.00697416
X5_T.cell.CD4__LAMTOR4	LAMTOR4	CD4+ T cells (Cluster 5)	Factor8	-0.00518411
X5_T.cell.CD4__LAPTM5	LAPTM5	CD4+ T cells (Cluster 5)	Factor8	0.0460328
X5_T.cell.CD4__LBH	LBH	CD4+ T cells (Cluster 5)	Factor8	-0.0189781
X5_T.cell.CD4__LCK	LCK	CD4+ T cells (Cluster 5)	Factor8	-0.0223611
X5_T.cell.CD4__LCP1	LCP1	CD4+ T cells (Cluster 5)	Factor8	0.019298
X5_T.cell.CD4__LDHA	LDHA	CD4+ T cells (Cluster 5)	Factor8	-0.0193655
X5_T.cell.CD4__LDHB	LDHB	CD4+ T cells (Cluster 5)	Factor8	0.00128689
X5_T.cell.CD4__LEF1	LEF1	CD4+ T cells (Cluster 5)	Factor8	-0.0289738
X5_T.cell.CD4__LEPROTL1	LEPROTL1	CD4+ T cells (Cluster 5)	Factor8	-0.0195492
X5_T.cell.CD4__LIMD2	LIMD2	CD4+ T cells (Cluster 5)	Factor8	-0.00836105
X5_T.cell.CD4__LRRFIP1	LRRFIP1	CD4+ T cells (Cluster 5)	Factor8	0.00345029
X5_T.cell.CD4__LSM7	LSM7	CD4+ T cells (Cluster 5)	Factor8	0.0300344
X5_T.cell.CD4__LTB	LTB	CD4+ T cells (Cluster 5)	Factor8	-0.00766692
X5_T.cell.CD4__MAL	MAL	CD4+ T cells (Cluster 5)	Factor8	0.0761827
X5_T.cell.CD4__MALAT1	MALAT1	CD4+ T cells (Cluster 5)	Factor8	0
X5_T.cell.CD4__MBNL1	MBNL1	CD4+ T cells (Cluster 5)	Factor8	0.0419742
X5_T.cell.CD4__MCL1	MCL1	CD4+ T cells (Cluster 5)	Factor8	-0.00264228
X5_T.cell.CD4__MCUB	MCUB	CD4+ T cells (Cluster 5)	Factor8	0.0384591
X5_T.cell.CD4__MGAT4A	MGAT4A	CD4+ T cells (Cluster 5)	Factor8	-0.00686608
X5_T.cell.CD4__MORF4L1	MORF4L1	CD4+ T cells (Cluster 5)	Factor8	-0.0278423
X5_T.cell.CD4__MPHOSPH8	MPHOSPH8	CD4+ T cells (Cluster 5)	Factor8	0.0140684
X5_T.cell.CD4__MYCBP2	MYCBP2	CD4+ T cells (Cluster 5)	Factor8	-0.0875934
X5_T.cell.CD4__MYL12A	MYL12A	CD4+ T cells (Cluster 5)	Factor8	0.0538699
X5_T.cell.CD4__MYL12B	MYL12B	CD4+ T cells (Cluster 5)	Factor8	0.038577
X5_T.cell.CD4__MYL6	MYL6	CD4+ T cells (Cluster 5)	Factor8	-0.0452127
X5_T.cell.CD4__MZT2A	MZT2A	CD4+ T cells (Cluster 5)	Factor8	0.00247522
X5_T.cell.CD4__MZT2B	MZT2B	CD4+ T cells (Cluster 5)	Factor8	-0.00523528
X5_T.cell.CD4__N4BP2L2	N4BP2L2	CD4+ T cells (Cluster 5)	Factor8	-0.0372326
X5_T.cell.CD4__NACA	NACA	CD4+ T cells (Cluster 5)	Factor8	-0.0288082
X5_T.cell.CD4__NAP1L1	NAP1L1	CD4+ T cells (Cluster 5)	Factor8	-0.0107811
X5_T.cell.CD4__NASP	NASP	CD4+ T cells (Cluster 5)	Factor8	-0.0352782
X5_T.cell.CD4__NBEAL1	NBEAL1	CD4+ T cells (Cluster 5)	Factor8	0.0244486
X5_T.cell.CD4__NCL	NCL	CD4+ T cells (Cluster 5)	Factor8	-0.0122754
X5_T.cell.CD4__NDFIP1	NDFIP1	CD4+ T cells (Cluster 5)	Factor8	-0.0333388
X5_T.cell.CD4__NDUFA1	NDUFA1	CD4+ T cells (Cluster 5)	Factor8	-0.0294184
X5_T.cell.CD4__NDUFA4	NDUFA4	CD4+ T cells (Cluster 5)	Factor8	-0.038323
X5_T.cell.CD4__NDUFB11	NDUFB11	CD4+ T cells (Cluster 5)	Factor8	-0.0279407
X5_T.cell.CD4__NDUFB2	NDUFB2	CD4+ T cells (Cluster 5)	Factor8	-0.0106869
X5_T.cell.CD4__NDUFB4	NDUFB4	CD4+ T cells (Cluster 5)	Factor8	-0.00413407
X5_T.cell.CD4__NDUFS5	NDUFS5	CD4+ T cells (Cluster 5)	Factor8	-0.0579924
X5_T.cell.CD4__NEAT1	NEAT1	CD4+ T cells (Cluster 5)	Factor8	0.00972205
X5_T.cell.CD4__NEDD8	NEDD8	CD4+ T cells (Cluster 5)	Factor8	-0.0417268
X5_T.cell.CD4__NFKBIA	NFKBIA	CD4+ T cells (Cluster 5)	Factor8	-0.0394628
X5_T.cell.CD4__NKTR	NKTR	CD4+ T cells (Cluster 5)	Factor8	-0.00483669
X5_T.cell.CD4__NOP53	NOP53	CD4+ T cells (Cluster 5)	Factor8	-0.00494919
X5_T.cell.CD4__NOSIP	NOSIP	CD4+ T cells (Cluster 5)	Factor8	-0.00594373
X5_T.cell.CD4__NPM1	NPM1	CD4+ T cells (Cluster 5)	Factor8	-0.0313557
X5_T.cell.CD4__NSA2	NSA2	CD4+ T cells (Cluster 5)	Factor8	0.0682123
X5_T.cell.CD4__NSD3	NSD3	CD4+ T cells (Cluster 5)	Factor8	0.014378
X5_T.cell.CD4__NUCKS1	NUCKS1	CD4+ T cells (Cluster 5)	Factor8	-0.00140142
X5_T.cell.CD4__OAZ1	OAZ1	CD4+ T cells (Cluster 5)	Factor8	0.020791
X5_T.cell.CD4__OST4	OST4	CD4+ T cells (Cluster 5)	Factor8	-0.0208842
X5_T.cell.CD4__OXNAD1	OXNAD1	CD4+ T cells (Cluster 5)	Factor8	-0.00145983
X5_T.cell.CD4__PA2G4	PA2G4	CD4+ T cells (Cluster 5)	Factor8	0.0193575
X5_T.cell.CD4__PABPC1	PABPC1	CD4+ T cells (Cluster 5)	Factor8	-0.0236098
X5_T.cell.CD4__PAIP2	PAIP2	CD4+ T cells (Cluster 5)	Factor8	0.00121942
X5_T.cell.CD4__PAK2	PAK2	CD4+ T cells (Cluster 5)	Factor8	-0.00182103
X5_T.cell.CD4__PARK7	PARK7	CD4+ T cells (Cluster 5)	Factor8	0.00957049
X5_T.cell.CD4__PCBP1	PCBP1	CD4+ T cells (Cluster 5)	Factor8	-0.0300217
X5_T.cell.CD4__PCBP2	PCBP2	CD4+ T cells (Cluster 5)	Factor8	0.0161597
X5_T.cell.CD4__PDCD4	PDCD4	CD4+ T cells (Cluster 5)	Factor8	-0.0733153
X5_T.cell.CD4__PEBP1	PEBP1	CD4+ T cells (Cluster 5)	Factor8	0.0616208
X5_T.cell.CD4__PFDN5	PFDN5	CD4+ T cells (Cluster 5)	Factor8	-0.0444288
X5_T.cell.CD4__PFN1	PFN1	CD4+ T cells (Cluster 5)	Factor8	-0.0225102
X5_T.cell.CD4__PIK3IP1	PIK3IP1	CD4+ T cells (Cluster 5)	Factor8	0.0463726
X5_T.cell.CD4__PLAC8	PLAC8	CD4+ T cells (Cluster 5)	Factor8	0.0181614
X5_T.cell.CD4__PLCG2	PLCG2	CD4+ T cells (Cluster 5)	Factor8	-0.0398894
X5_T.cell.CD4__PNISR	PNISR	CD4+ T cells (Cluster 5)	Factor8	0.027772
X5_T.cell.CD4__PNN	PNN	CD4+ T cells (Cluster 5)	Factor8	0.00523691
X5_T.cell.CD4__PNRC1	PNRC1	CD4+ T cells (Cluster 5)	Factor8	0.0132044
X5_T.cell.CD4__POLR1D	POLR1D	CD4+ T cells (Cluster 5)	Factor8	-0.00763737
X5_T.cell.CD4__POLR2L	POLR2L	CD4+ T cells (Cluster 5)	Factor8	-0.00190539
X5_T.cell.CD4__PPA1	PPA1	CD4+ T cells (Cluster 5)	Factor8	0.0100386
X5_T.cell.CD4__PPDPF	PPDPF	CD4+ T cells (Cluster 5)	Factor8	0.0320889
X5_T.cell.CD4__PPIA	PPIA	CD4+ T cells (Cluster 5)	Factor8	0.0246225
X5_T.cell.CD4__PPIB	PPIB	CD4+ T cells (Cluster 5)	Factor8	-0.0267411
X5_T.cell.CD4__PPIG	PPIG	CD4+ T cells (Cluster 5)	Factor8	0.0213404
X5_T.cell.CD4__PPP1R15A	PPP1R15A	CD4+ T cells (Cluster 5)	Factor8	0.0189239
X5_T.cell.CD4__PPP1R2	PPP1R2	CD4+ T cells (Cluster 5)	Factor8	0.00921175
X5_T.cell.CD4__PPP2R5C	PPP2R5C	CD4+ T cells (Cluster 5)	Factor8	0.00773282
X5_T.cell.CD4__PRDX2	PRDX2	CD4+ T cells (Cluster 5)	Factor8	0.0418729
X5_T.cell.CD4__PRMT2	PRMT2	CD4+ T cells (Cluster 5)	Factor8	-0.00553838
X5_T.cell.CD4__PRRC2C	PRRC2C	CD4+ T cells (Cluster 5)	Factor8	-0.0537617
X5_T.cell.CD4__PSIP1	PSIP1	CD4+ T cells (Cluster 5)	Factor8	0.0281757
X5_T.cell.CD4__PSMA7	PSMA7	CD4+ T cells (Cluster 5)	Factor8	-0.00652561
X5_T.cell.CD4__PSMB1	PSMB1	CD4+ T cells (Cluster 5)	Factor8	-0.0247206
X5_T.cell.CD4__PSME1	PSME1	CD4+ T cells (Cluster 5)	Factor8	-0.00623963
X5_T.cell.CD4__PTGES3	PTGES3	CD4+ T cells (Cluster 5)	Factor8	0.00474039
X5_T.cell.CD4__PTMA	PTMA	CD4+ T cells (Cluster 5)	Factor8	0.0696526
X5_T.cell.CD4__PTP4A2	PTP4A2	CD4+ T cells (Cluster 5)	Factor8	-0.0289394
X5_T.cell.CD4__PTPRC	PTPRC	CD4+ T cells (Cluster 5)	Factor8	0.0160923
X5_T.cell.CD4__RAC2	RAC2	CD4+ T cells (Cluster 5)	Factor8	-0.00120428
X5_T.cell.CD4__RACK1	RACK1	CD4+ T cells (Cluster 5)	Factor8	0.00566957
X5_T.cell.CD4__RAN	RAN	CD4+ T cells (Cluster 5)	Factor8	-0.0168102
X5_T.cell.CD4__RAP1B	RAP1B	CD4+ T cells (Cluster 5)	Factor8	0.0060657
X5_T.cell.CD4__RARRES3	RARRES3	CD4+ T cells (Cluster 5)	Factor8	0.00914869
X5_T.cell.CD4__RBM25	RBM25	CD4+ T cells (Cluster 5)	Factor8	0.038631
X5_T.cell.CD4__RBM3	RBM3	CD4+ T cells (Cluster 5)	Factor8	0.0355745
X5_T.cell.CD4__RBM39	RBM39	CD4+ T cells (Cluster 5)	Factor8	0.0664392
X5_T.cell.CD4__RBM8A	RBM8A	CD4+ T cells (Cluster 5)	Factor8	-0.0402484
X5_T.cell.CD4__RBMX	RBMX	CD4+ T cells (Cluster 5)	Factor8	-0.0278239
X5_T.cell.CD4__RCAN3	RCAN3	CD4+ T cells (Cluster 5)	Factor8	0.00392646
X5_T.cell.CD4__REX1BD	REX1BD	CD4+ T cells (Cluster 5)	Factor8	0.0389321
X5_T.cell.CD4__RGCC	RGCC	CD4+ T cells (Cluster 5)	Factor8	-0.0341611
X5_T.cell.CD4__RGS10	RGS10	CD4+ T cells (Cluster 5)	Factor8	-0.0184019
X5_T.cell.CD4__RHOA	RHOA	CD4+ T cells (Cluster 5)	Factor8	-0.0147864
X5_T.cell.CD4__RIPOR2	RIPOR2	CD4+ T cells (Cluster 5)	Factor8	-0.00680289
X5_T.cell.CD4__RNASET2	RNASET2	CD4+ T cells (Cluster 5)	Factor8	-0.0258871
X5_T.cell.CD4__RNF213	RNF213	CD4+ T cells (Cluster 5)	Factor8	-0.0216637
X5_T.cell.CD4__RNMT	RNMT	CD4+ T cells (Cluster 5)	Factor8	0.0661118
X5_T.cell.CD4__RSL1D1	RSL1D1	CD4+ T cells (Cluster 5)	Factor8	0.014348
X5_T.cell.CD4__RSL24D1	RSL24D1	CD4+ T cells (Cluster 5)	Factor8	0.016211
X5_T.cell.CD4__RSRC2	RSRC2	CD4+ T cells (Cluster 5)	Factor8	0.0509838
X5_T.cell.CD4__RSRP1	RSRP1	CD4+ T cells (Cluster 5)	Factor8	0.0442163
X5_T.cell.CD4__RTRAF	RTRAF	CD4+ T cells (Cluster 5)	Factor8	-0.00547755
X5_T.cell.CD4__RWDD1	RWDD1	CD4+ T cells (Cluster 5)	Factor8	0.000928913
X5_T.cell.CD4__S100A10	S100A10	CD4+ T cells (Cluster 5)	Factor8	0.0236946
X5_T.cell.CD4__S100A4	S100A4	CD4+ T cells (Cluster 5)	Factor8	0.00500548
X5_T.cell.CD4__S100A6	S100A6	CD4+ T cells (Cluster 5)	Factor8	-0.00449669
X5_T.cell.CD4__SAP18	SAP18	CD4+ T cells (Cluster 5)	Factor8	-0.055576
X5_T.cell.CD4__SARAF	SARAF	CD4+ T cells (Cluster 5)	Factor8	-0.00803746
X5_T.cell.CD4__SATB1	SATB1	CD4+ T cells (Cluster 5)	Factor8	0.00225285
X5_T.cell.CD4__SBDS	SBDS	CD4+ T cells (Cluster 5)	Factor8	0.0349164
X5_T.cell.CD4__SCAF11	SCAF11	CD4+ T cells (Cluster 5)	Factor8	0.00618895
X5_T.cell.CD4__SEC61B	SEC61B	CD4+ T cells (Cluster 5)	Factor8	-0.0282416
X5_T.cell.CD4__SEC61G	SEC61G	CD4+ T cells (Cluster 5)	Factor8	-0.00211549
X5_T.cell.CD4__SEC62	SEC62	CD4+ T cells (Cluster 5)	Factor8	-0.0615064
X5_T.cell.CD4__SELENOH	SELENOH	CD4+ T cells (Cluster 5)	Factor8	0.0211421
X5_T.cell.CD4__SELENOK	SELENOK	CD4+ T cells (Cluster 5)	Factor8	-0.045386
X5_T.cell.CD4__SELENOW	SELENOW	CD4+ T cells (Cluster 5)	Factor8	0.018683
X5_T.cell.CD4__SELL	SELL	CD4+ T cells (Cluster 5)	Factor8	-0.019271
X5_T.cell.CD4__SEPT6	2006-09-01	CD4+ T cells (Cluster 5)	Factor8	0.00881837
X5_T.cell.CD4__SEPT7	2007-09-01	CD4+ T cells (Cluster 5)	Factor8	-0.0487171
X5_T.cell.CD4__SEPT9	2009-09-01	CD4+ T cells (Cluster 5)	Factor8	-0.0380643
X5_T.cell.CD4__SERBP1	SERBP1	CD4+ T cells (Cluster 5)	Factor8	-0.0266089
X5_T.cell.CD4__SERF2	SERF2	CD4+ T cells (Cluster 5)	Factor8	0.00967582
X5_T.cell.CD4__SERP1	SERP1	CD4+ T cells (Cluster 5)	Factor8	0.00815501
X5_T.cell.CD4__SET	SET	CD4+ T cells (Cluster 5)	Factor8	0.0147443
X5_T.cell.CD4__SF1	SF1	CD4+ T cells (Cluster 5)	Factor8	-0.00354887
X5_T.cell.CD4__SF3B1	SF3B1	CD4+ T cells (Cluster 5)	Factor8	-0.000817234
X5_T.cell.CD4__SF3B5	SF3B5	CD4+ T cells (Cluster 5)	Factor8	-0.0141443
X5_T.cell.CD4__SFPQ	SFPQ	CD4+ T cells (Cluster 5)	Factor8	0.0125864
X5_T.cell.CD4__SH3BGRL3	SH3BGRL3	CD4+ T cells (Cluster 5)	Factor8	-0.005641
X5_T.cell.CD4__SKP1	SKP1	CD4+ T cells (Cluster 5)	Factor8	0.00552868
X5_T.cell.CD4__SLC25A3	SLC25A3	CD4+ T cells (Cluster 5)	Factor8	-0.0100313
X5_T.cell.CD4__SLC25A5	SLC25A5	CD4+ T cells (Cluster 5)	Factor8	-0.00285815
X5_T.cell.CD4__SLC25A6	SLC25A6	CD4+ T cells (Cluster 5)	Factor8	-0.0202333
X5_T.cell.CD4__SLC2A3	SLC2A3	CD4+ T cells (Cluster 5)	Factor8	0.0176287
X5_T.cell.CD4__SLC38A1	SLC38A1	CD4+ T cells (Cluster 5)	Factor8	-0.0144345
X5_T.cell.CD4__SLFN5	SLFN5	CD4+ T cells (Cluster 5)	Factor8	0.00178604
X5_T.cell.CD4__SMAP2	SMAP2	CD4+ T cells (Cluster 5)	Factor8	0.0509415
X5_T.cell.CD4__SMCHD1	SMCHD1	CD4+ T cells (Cluster 5)	Factor8	0.0135305
X5_T.cell.CD4__SMDT1	SMDT1	CD4+ T cells (Cluster 5)	Factor8	0.0166878
X5_T.cell.CD4__SMIM26	SMIM26	CD4+ T cells (Cluster 5)	Factor8	0.00910585
X5_T.cell.CD4__SNHG8	SNHG8	CD4+ T cells (Cluster 5)	Factor8	0.0254035
X5_T.cell.CD4__SNRPD2	SNRPD2	CD4+ T cells (Cluster 5)	Factor8	-0.0229813
X5_T.cell.CD4__SNRPF	SNRPF	CD4+ T cells (Cluster 5)	Factor8	-0.019247
X5_T.cell.CD4__SNU13	SNU13	CD4+ T cells (Cluster 5)	Factor8	0.00134541
X5_T.cell.CD4__SOD1	SOD1	CD4+ T cells (Cluster 5)	Factor8	0.010901
X5_T.cell.CD4__SON	SON	CD4+ T cells (Cluster 5)	Factor8	-0.0104924
X5_T.cell.CD4__SPCS1	SPCS1	CD4+ T cells (Cluster 5)	Factor8	-0.0188253
X5_T.cell.CD4__SPOCK2	SPOCK2	CD4+ T cells (Cluster 5)	Factor8	-0.0200104
X5_T.cell.CD4__SRGN	SRGN	CD4+ T cells (Cluster 5)	Factor8	-0.0173669
X5_T.cell.CD4__SRP14	SRP14	CD4+ T cells (Cluster 5)	Factor8	0.0625269
X5_T.cell.CD4__SRRM1	SRRM1	CD4+ T cells (Cluster 5)	Factor8	-0.0217251
X5_T.cell.CD4__SRRM2	SRRM2	CD4+ T cells (Cluster 5)	Factor8	-0.0134295
X5_T.cell.CD4__SRSF10	SRSF10	CD4+ T cells (Cluster 5)	Factor8	0.0101071
X5_T.cell.CD4__SRSF11	SRSF11	CD4+ T cells (Cluster 5)	Factor8	0.0546189
X5_T.cell.CD4__SRSF2	SRSF2	CD4+ T cells (Cluster 5)	Factor8	-0.10206
X5_T.cell.CD4__SRSF3	SRSF3	CD4+ T cells (Cluster 5)	Factor8	-0.00131915
X5_T.cell.CD4__SRSF5	SRSF5	CD4+ T cells (Cluster 5)	Factor8	-0.0176581
X5_T.cell.CD4__SRSF7	SRSF7	CD4+ T cells (Cluster 5)	Factor8	0.104912
X5_T.cell.CD4__SSBP1	SSBP1	CD4+ T cells (Cluster 5)	Factor8	0.0158518
X5_T.cell.CD4__SSR2	SSR2	CD4+ T cells (Cluster 5)	Factor8	0.00140737
X5_T.cell.CD4__SSR4	SSR4	CD4+ T cells (Cluster 5)	Factor8	-0.0139993
X5_T.cell.CD4__ST13	ST13	CD4+ T cells (Cluster 5)	Factor8	0.0155624
X5_T.cell.CD4__STAT3	STAT3	CD4+ T cells (Cluster 5)	Factor8	0.0423625
X5_T.cell.CD4__STK17A	STK17A	CD4+ T cells (Cluster 5)	Factor8	-0.0187925
X5_T.cell.CD4__STK17B	STK17B	CD4+ T cells (Cluster 5)	Factor8	-0.000160855
X5_T.cell.CD4__STK4	STK4	CD4+ T cells (Cluster 5)	Factor8	-0.0206442
X5_T.cell.CD4__SUB1	SUB1	CD4+ T cells (Cluster 5)	Factor8	0.00550296
X5_T.cell.CD4__SUMO2	SUMO2	CD4+ T cells (Cluster 5)	Factor8	0.000231682
X5_T.cell.CD4__SVIP	SVIP	CD4+ T cells (Cluster 5)	Factor8	0.028372
X5_T.cell.CD4__SYF2	SYF2	CD4+ T cells (Cluster 5)	Factor8	0.0167564
X5_T.cell.CD4__SYNE2	SYNE2	CD4+ T cells (Cluster 5)	Factor8	0.00334358
X5_T.cell.CD4__TAF1D	TAF1D	CD4+ T cells (Cluster 5)	Factor8	0.010173
X5_T.cell.CD4__TAGLN2	TAGLN2	CD4+ T cells (Cluster 5)	Factor8	-0.0149452
X5_T.cell.CD4__TAX1BP1	TAX1BP1	CD4+ T cells (Cluster 5)	Factor8	0.00171846
X5_T.cell.CD4__TBCA	TBCA	CD4+ T cells (Cluster 5)	Factor8	-0.0063281
X5_T.cell.CD4__TCF7	TCF7	CD4+ T cells (Cluster 5)	Factor8	0.0210823
X5_T.cell.CD4__TMA7	TMA7	CD4+ T cells (Cluster 5)	Factor8	-0.022738
X5_T.cell.CD4__TMBIM6	TMBIM6	CD4+ T cells (Cluster 5)	Factor8	0.00634214
X5_T.cell.CD4__TMEM123	TMEM123	CD4+ T cells (Cluster 5)	Factor8	0.00763141
X5_T.cell.CD4__TMSB10	TMSB10	CD4+ T cells (Cluster 5)	Factor8	0.0547505
X5_T.cell.CD4__TMSB4X	TMSB4X	CD4+ T cells (Cluster 5)	Factor8	-0.0159133
X5_T.cell.CD4__TNFAIP3	TNFAIP3	CD4+ T cells (Cluster 5)	Factor8	-0.0222399
X5_T.cell.CD4__TNFAIP8	TNFAIP8	CD4+ T cells (Cluster 5)	Factor8	-0.000153377
X5_T.cell.CD4__TNRC6B	TNRC6B	CD4+ T cells (Cluster 5)	Factor8	-0.0366625
X5_T.cell.CD4__TOMM20	TOMM20	CD4+ T cells (Cluster 5)	Factor8	-0.00634697
X5_T.cell.CD4__TOMM7	TOMM7	CD4+ T cells (Cluster 5)	Factor8	-0.00425359
X5_T.cell.CD4__TPM3	TPM3	CD4+ T cells (Cluster 5)	Factor8	0.00706434
X5_T.cell.CD4__TPR	TPR	CD4+ T cells (Cluster 5)	Factor8	0.0115939
X5_T.cell.CD4__TPT1	TPT1	CD4+ T cells (Cluster 5)	Factor8	0.00933069
X5_T.cell.CD4__TRA2B	TRA2B	CD4+ T cells (Cluster 5)	Factor8	0.0838322
X5_T.cell.CD4__TRAC	TRAC	CD4+ T cells (Cluster 5)	Factor8	-0.00679534
X5_T.cell.CD4__TRAF3IP3	TRAF3IP3	CD4+ T cells (Cluster 5)	Factor8	-0.0124694
X5_T.cell.CD4__TRBC1	TRBC1	CD4+ T cells (Cluster 5)	Factor8	-0.0335399
X5_T.cell.CD4__TRBC2	TRBC2	CD4+ T cells (Cluster 5)	Factor8	0.0763698
X5_T.cell.CD4__TRIR	TRIR	CD4+ T cells (Cluster 5)	Factor8	-0.064084
X5_T.cell.CD4__TRMT112	TRMT112	CD4+ T cells (Cluster 5)	Factor8	0.0110665
X5_T.cell.CD4__TSC22D3	TSC22D3	CD4+ T cells (Cluster 5)	Factor8	0.0101323
X5_T.cell.CD4__TSPO	TSPO	CD4+ T cells (Cluster 5)	Factor8	-0.0418113
X5_T.cell.CD4__TSTD1	TSTD1	CD4+ T cells (Cluster 5)	Factor8	0.00373882
X5_T.cell.CD4__TTC3	TTC3	CD4+ T cells (Cluster 5)	Factor8	0.0388623
X5_T.cell.CD4__TUBA1A	TUBA1A	CD4+ T cells (Cluster 5)	Factor8	-0.00696007
X5_T.cell.CD4__TUBA1B	TUBA1B	CD4+ T cells (Cluster 5)	Factor8	0.0646915
X5_T.cell.CD4__TXNIP	TXNIP	CD4+ T cells (Cluster 5)	Factor8	0.140352
X5_T.cell.CD4__U2SURP	U2SURP	CD4+ T cells (Cluster 5)	Factor8	-0.00410167
X5_T.cell.CD4__UBA52	UBA52	CD4+ T cells (Cluster 5)	Factor8	0.0084554
X5_T.cell.CD4__UBALD2	UBALD2	CD4+ T cells (Cluster 5)	Factor8	0.0407425
X5_T.cell.CD4__UBB	UBB	CD4+ T cells (Cluster 5)	Factor8	-0.0113605
X5_T.cell.CD4__UBC	UBC	CD4+ T cells (Cluster 5)	Factor8	-0.00868382
X5_T.cell.CD4__UBE2D2	UBE2D2	CD4+ T cells (Cluster 5)	Factor8	-0.0148857
X5_T.cell.CD4__UBE2D3	UBE2D3	CD4+ T cells (Cluster 5)	Factor8	0.0239969
X5_T.cell.CD4__UBL5	UBL5	CD4+ T cells (Cluster 5)	Factor8	-0.0437718
X5_T.cell.CD4__UBXN1	UBXN1	CD4+ T cells (Cluster 5)	Factor8	0.0327142
X5_T.cell.CD4__UFC1	UFC1	CD4+ T cells (Cluster 5)	Factor8	0.0123825
X5_T.cell.CD4__UQCR10	UQCR10	CD4+ T cells (Cluster 5)	Factor8	-0.0194934
X5_T.cell.CD4__UQCR11	UQCR11	CD4+ T cells (Cluster 5)	Factor8	-0.0273475
X5_T.cell.CD4__UQCRB	UQCRB	CD4+ T cells (Cluster 5)	Factor8	-0.06598
X5_T.cell.CD4__UQCRH	UQCRH	CD4+ T cells (Cluster 5)	Factor8	0.0155461
X5_T.cell.CD4__UXT	UXT	CD4+ T cells (Cluster 5)	Factor8	-0.0232099
X5_T.cell.CD4__VAMP2	VAMP2	CD4+ T cells (Cluster 5)	Factor8	0.0475715
X5_T.cell.CD4__VIM	VIM	CD4+ T cells (Cluster 5)	Factor8	-0.072129
X5_T.cell.CD4__XRCC5	XRCC5	CD4+ T cells (Cluster 5)	Factor8	-0.0155046
X5_T.cell.CD4__YBX1	YBX1	CD4+ T cells (Cluster 5)	Factor8	-0.0471304
X5_T.cell.CD4__YPEL5	YPEL5	CD4+ T cells (Cluster 5)	Factor8	0.00711473
X5_T.cell.CD4__YWHAB	YWHAB	CD4+ T cells (Cluster 5)	Factor8	-0.00945469
X5_T.cell.CD4__YWHAZ	YWHAZ	CD4+ T cells (Cluster 5)	Factor8	-0.0241293
X5_T.cell.CD4__ZC3HAV1	ZC3HAV1	CD4+ T cells (Cluster 5)	Factor8	-0.00343073
X5_T.cell.CD4__ZFAS1	ZFAS1	CD4+ T cells (Cluster 5)	Factor8	-0.019434
X5_T.cell.CD4__ZFP36	ZFP36	CD4+ T cells (Cluster 5)	Factor8	0.000229761
X5_T.cell.CD4__ZFP36L2	ZFP36L2	CD4+ T cells (Cluster 5)	Factor8	0.0296155
X5_T.cell.CD4__ZNF331	ZNF331	CD4+ T cells (Cluster 5)	Factor8	-0.0471955
X6_Monocytes...CD14__ABHD5	ABHD5	CD14(high) Monocytes (Cluster 6)	Factor8	-0.176361
X6_Monocytes...CD14__ABRACL	ABRACL	CD14(high) Monocytes (Cluster 6)	Factor8	0.182029
X6_Monocytes...CD14__AC007952.4	AC007952.4	CD14(high) Monocytes (Cluster 6)	Factor8	0.595403
X6_Monocytes...CD14__AC020656.1	AC020656.1	CD14(high) Monocytes (Cluster 6)	Factor8	-0.413345
X6_Monocytes...CD14__AC020916.1	AC020916.1	CD14(high) Monocytes (Cluster 6)	Factor8	0.402976
X6_Monocytes...CD14__AC245128.3	AC245128.3	CD14(high) Monocytes (Cluster 6)	Factor8	-0.162238
X6_Monocytes...CD14__ACAP2	ACAP2	CD14(high) Monocytes (Cluster 6)	Factor8	-0.344151
X6_Monocytes...CD14__ACSL1	ACSL1	CD14(high) Monocytes (Cluster 6)	Factor8	-0.119967
X6_Monocytes...CD14__ACTB	ACTB	CD14(high) Monocytes (Cluster 6)	Factor8	-0.175348
X6_Monocytes...CD14__ACTG1	ACTG1	CD14(high) Monocytes (Cluster 6)	Factor8	-0.318401
X6_Monocytes...CD14__ACTR2	ACTR2	CD14(high) Monocytes (Cluster 6)	Factor8	-0.659581
X6_Monocytes...CD14__ACTR3	ACTR3	CD14(high) Monocytes (Cluster 6)	Factor8	-0.281108
X6_Monocytes...CD14__ADA2	ADA2	CD14(high) Monocytes (Cluster 6)	Factor8	-0.502445
X6_Monocytes...CD14__ADAM10	ADAM10	CD14(high) Monocytes (Cluster 6)	Factor8	-0.370567
X6_Monocytes...CD14__ADAM17	ADAM17	CD14(high) Monocytes (Cluster 6)	Factor8	-0.0206924
X6_Monocytes...CD14__ADAR	ADAR	CD14(high) Monocytes (Cluster 6)	Factor8	-0.339088
X6_Monocytes...CD14__ADGRE2	ADGRE2	CD14(high) Monocytes (Cluster 6)	Factor8	-0.147445
X6_Monocytes...CD14__ADGRE5	ADGRE5	CD14(high) Monocytes (Cluster 6)	Factor8	-0.235217
X6_Monocytes...CD14__ADPGK	ADPGK	CD14(high) Monocytes (Cluster 6)	Factor8	0.0692426
X6_Monocytes...CD14__AES	AES	CD14(high) Monocytes (Cluster 6)	Factor8	-0.0207892
X6_Monocytes...CD14__AFF4	AFF4	CD14(high) Monocytes (Cluster 6)	Factor8	0.461015
X6_Monocytes...CD14__AGFG1	AGFG1	CD14(high) Monocytes (Cluster 6)	Factor8	0.0450535
X6_Monocytes...CD14__AGTPBP1	AGTPBP1	CD14(high) Monocytes (Cluster 6)	Factor8	-0.154146
X6_Monocytes...CD14__AGTRAP	AGTRAP	CD14(high) Monocytes (Cluster 6)	Factor8	-0.225361
X6_Monocytes...CD14__AHNAK	AHNAK	CD14(high) Monocytes (Cluster 6)	Factor8	-0.834132
X6_Monocytes...CD14__AHR	AHR	CD14(high) Monocytes (Cluster 6)	Factor8	-0.309893
X6_Monocytes...CD14__AIF1	AIF1	CD14(high) Monocytes (Cluster 6)	Factor8	-0.211483
X6_Monocytes...CD14__AKAP13	AKAP13	CD14(high) Monocytes (Cluster 6)	Factor8	-0.347041
X6_Monocytes...CD14__AKAP9	AKAP9	CD14(high) Monocytes (Cluster 6)	Factor8	0.0211682
X6_Monocytes...CD14__AKIRIN2	AKIRIN2	CD14(high) Monocytes (Cluster 6)	Factor8	0.12169
X6_Monocytes...CD14__ALDH2	ALDH2	CD14(high) Monocytes (Cluster 6)	Factor8	-0.517102
X6_Monocytes...CD14__ALKBH7	ALKBH7	CD14(high) Monocytes (Cluster 6)	Factor8	0.14375
X6_Monocytes...CD14__AMD1	AMD1	CD14(high) Monocytes (Cluster 6)	Factor8	0.393578
X6_Monocytes...CD14__ANAPC11	ANAPC11	CD14(high) Monocytes (Cluster 6)	Factor8	0.0389303
X6_Monocytes...CD14__ANAPC16	ANAPC16	CD14(high) Monocytes (Cluster 6)	Factor8	-0.205342
X6_Monocytes...CD14__ANKRD11	ANKRD11	CD14(high) Monocytes (Cluster 6)	Factor8	-0.254354
X6_Monocytes...CD14__ANKRD12	ANKRD12	CD14(high) Monocytes (Cluster 6)	Factor8	0.0669183
X6_Monocytes...CD14__ANKRD28	ANKRD28	CD14(high) Monocytes (Cluster 6)	Factor8	0.272082
X6_Monocytes...CD14__ANKRD44	ANKRD44	CD14(high) Monocytes (Cluster 6)	Factor8	0.110565
X6_Monocytes...CD14__ANP32A	ANP32A	CD14(high) Monocytes (Cluster 6)	Factor8	-0.059163
X6_Monocytes...CD14__ANP32B	ANP32B	CD14(high) Monocytes (Cluster 6)	Factor8	-0.219338
X6_Monocytes...CD14__ANXA1	ANXA1	CD14(high) Monocytes (Cluster 6)	Factor8	0.0163681
X6_Monocytes...CD14__ANXA11	ANXA11	CD14(high) Monocytes (Cluster 6)	Factor8	-0.0237271
X6_Monocytes...CD14__ANXA2	ANXA2	CD14(high) Monocytes (Cluster 6)	Factor8	-0.497194
X6_Monocytes...CD14__ANXA5	ANXA5	CD14(high) Monocytes (Cluster 6)	Factor8	-0.375711
X6_Monocytes...CD14__AOAH	AOAH	CD14(high) Monocytes (Cluster 6)	Factor8	-0.36289
X6_Monocytes...CD14__AP1S2	AP1S2	CD14(high) Monocytes (Cluster 6)	Factor8	-0.636574
X6_Monocytes...CD14__AP2M1	AP2M1	CD14(high) Monocytes (Cluster 6)	Factor8	-0.137242
X6_Monocytes...CD14__AP2S1	AP2S1	CD14(high) Monocytes (Cluster 6)	Factor8	-0.0181939
X6_Monocytes...CD14__APBB1IP	APBB1IP	CD14(high) Monocytes (Cluster 6)	Factor8	-0.223327
X6_Monocytes...CD14__APLP2	APLP2	CD14(high) Monocytes (Cluster 6)	Factor8	-0.946734
X6_Monocytes...CD14__APOBEC3A	APOBEC3A	CD14(high) Monocytes (Cluster 6)	Factor8	-0.256438
X6_Monocytes...CD14__APRT	APRT	CD14(high) Monocytes (Cluster 6)	Factor8	0.0919925
X6_Monocytes...CD14__ARF1	ARF1	CD14(high) Monocytes (Cluster 6)	Factor8	0.016294
X6_Monocytes...CD14__ARF4	ARF4	CD14(high) Monocytes (Cluster 6)	Factor8	0.23292
X6_Monocytes...CD14__ARF5	ARF5	CD14(high) Monocytes (Cluster 6)	Factor8	0.145078
X6_Monocytes...CD14__ARF6	ARF6	CD14(high) Monocytes (Cluster 6)	Factor8	0.0591051
X6_Monocytes...CD14__ARGLU1	ARGLU1	CD14(high) Monocytes (Cluster 6)	Factor8	0.180933
X6_Monocytes...CD14__ARHGAP26	ARHGAP26	CD14(high) Monocytes (Cluster 6)	Factor8	0.0912708
X6_Monocytes...CD14__ARHGAP30	ARHGAP30	CD14(high) Monocytes (Cluster 6)	Factor8	-0.23437
X6_Monocytes...CD14__ARHGAP4	ARHGAP4	CD14(high) Monocytes (Cluster 6)	Factor8	-0.0742883
X6_Monocytes...CD14__ARHGDIA	ARHGDIA	CD14(high) Monocytes (Cluster 6)	Factor8	0.133306
X6_Monocytes...CD14__ARHGDIB	ARHGDIB	CD14(high) Monocytes (Cluster 6)	Factor8	-0.560308
X6_Monocytes...CD14__ARID4B	ARID4B	CD14(high) Monocytes (Cluster 6)	Factor8	0.173192
X6_Monocytes...CD14__ARIH1	ARIH1	CD14(high) Monocytes (Cluster 6)	Factor8	0.312904
X6_Monocytes...CD14__ARL4A	ARL4A	CD14(high) Monocytes (Cluster 6)	Factor8	0.30764
X6_Monocytes...CD14__ARL4C	ARL4C	CD14(high) Monocytes (Cluster 6)	Factor8	-0.0779406
X6_Monocytes...CD14__ARL6IP1	ARL6IP1	CD14(high) Monocytes (Cluster 6)	Factor8	0.16439
X6_Monocytes...CD14__ARL6IP4	ARL6IP4	CD14(high) Monocytes (Cluster 6)	Factor8	-0.0917444
X6_Monocytes...CD14__ARL6IP5	ARL6IP5	CD14(high) Monocytes (Cluster 6)	Factor8	-0.605317
X6_Monocytes...CD14__ARL8B	ARL8B	CD14(high) Monocytes (Cluster 6)	Factor8	0.226898
X6_Monocytes...CD14__ARPC1B	ARPC1B	CD14(high) Monocytes (Cluster 6)	Factor8	-0.620364
X6_Monocytes...CD14__ARPC2	ARPC2	CD14(high) Monocytes (Cluster 6)	Factor8	-0.556286
X6_Monocytes...CD14__ARPC3	ARPC3	CD14(high) Monocytes (Cluster 6)	Factor8	-0.713672
X6_Monocytes...CD14__ARPC4	ARPC4	CD14(high) Monocytes (Cluster 6)	Factor8	-0.0728704
X6_Monocytes...CD14__ARPC5	ARPC5	CD14(high) Monocytes (Cluster 6)	Factor8	-0.324222
X6_Monocytes...CD14__ARRB2	ARRB2	CD14(high) Monocytes (Cluster 6)	Factor8	-0.409776
X6_Monocytes...CD14__ARRDC3	ARRDC3	CD14(high) Monocytes (Cluster 6)	Factor8	-0.304904
X6_Monocytes...CD14__ASAH1	ASAH1	CD14(high) Monocytes (Cluster 6)	Factor8	-0.536132
X6_Monocytes...CD14__ASAP1	ASAP1	CD14(high) Monocytes (Cluster 6)	Factor8	-0.372194
X6_Monocytes...CD14__ASGR1	ASGR1	CD14(high) Monocytes (Cluster 6)	Factor8	0.231993
X6_Monocytes...CD14__ATF3	ATF3	CD14(high) Monocytes (Cluster 6)	Factor8	0.334906
X6_Monocytes...CD14__ATF4	ATF4	CD14(high) Monocytes (Cluster 6)	Factor8	0.423972
X6_Monocytes...CD14__ATG3	ATG3	CD14(high) Monocytes (Cluster 6)	Factor8	-0.240177
X6_Monocytes...CD14__ATOX1	ATOX1	CD14(high) Monocytes (Cluster 6)	Factor8	0.117839
X6_Monocytes...CD14__ATP13A3	ATP13A3	CD14(high) Monocytes (Cluster 6)	Factor8	0.0659282
X6_Monocytes...CD14__ATP1A1	ATP1A1	CD14(high) Monocytes (Cluster 6)	Factor8	0.0245416
X6_Monocytes...CD14__ATP1B3	ATP1B3	CD14(high) Monocytes (Cluster 6)	Factor8	-0.0550338
X6_Monocytes...CD14__ATP2B1	ATP2B1	CD14(high) Monocytes (Cluster 6)	Factor8	-0.287038
X6_Monocytes...CD14__ATP2B1.AS1	ATP2B1.AS1	CD14(high) Monocytes (Cluster 6)	Factor8	0.690903
X6_Monocytes...CD14__ATP5F1A	ATP5F1A	CD14(high) Monocytes (Cluster 6)	Factor8	-0.296901
X6_Monocytes...CD14__ATP5F1B	ATP5F1B	CD14(high) Monocytes (Cluster 6)	Factor8	-0.379849
X6_Monocytes...CD14__ATP5F1C	ATP5F1C	CD14(high) Monocytes (Cluster 6)	Factor8	-0.151457
X6_Monocytes...CD14__ATP5F1D	ATP5F1D	CD14(high) Monocytes (Cluster 6)	Factor8	-0.106735
X6_Monocytes...CD14__ATP5F1E	ATP5F1E	CD14(high) Monocytes (Cluster 6)	Factor8	-0.0169383
X6_Monocytes...CD14__ATP5IF1	ATP5IF1	CD14(high) Monocytes (Cluster 6)	Factor8	0.249434
X6_Monocytes...CD14__ATP5MC2	ATP5MC2	CD14(high) Monocytes (Cluster 6)	Factor8	-0.291376
X6_Monocytes...CD14__ATP5MC3	ATP5MC3	CD14(high) Monocytes (Cluster 6)	Factor8	-0.166917
X6_Monocytes...CD14__ATP5MD	ATP5MD	CD14(high) Monocytes (Cluster 6)	Factor8	0.0157274
X6_Monocytes...CD14__ATP5ME	ATP5ME	CD14(high) Monocytes (Cluster 6)	Factor8	0.188354
X6_Monocytes...CD14__ATP5MF	ATP5MF	CD14(high) Monocytes (Cluster 6)	Factor8	-0.0755306
X6_Monocytes...CD14__ATP5MG	ATP5MG	CD14(high) Monocytes (Cluster 6)	Factor8	0.0705912
X6_Monocytes...CD14__ATP5MPL	ATP5MPL	CD14(high) Monocytes (Cluster 6)	Factor8	0.0652153
X6_Monocytes...CD14__ATP5PB	ATP5PB	CD14(high) Monocytes (Cluster 6)	Factor8	-0.330471
X6_Monocytes...CD14__ATP5PD	ATP5PD	CD14(high) Monocytes (Cluster 6)	Factor8	-0.20745
X6_Monocytes...CD14__ATP5PF	ATP5PF	CD14(high) Monocytes (Cluster 6)	Factor8	-0.0645783
X6_Monocytes...CD14__ATP5PO	ATP5PO	CD14(high) Monocytes (Cluster 6)	Factor8	-0.0467261
X6_Monocytes...CD14__ATP6AP2	ATP6AP2	CD14(high) Monocytes (Cluster 6)	Factor8	-0.616794
X6_Monocytes...CD14__ATP6V0B	ATP6V0B	CD14(high) Monocytes (Cluster 6)	Factor8	0.124213
X6_Monocytes...CD14__ATP6V0D1	ATP6V0D1	CD14(high) Monocytes (Cluster 6)	Factor8	-0.168497
X6_Monocytes...CD14__ATP6V0E1	ATP6V0E1	CD14(high) Monocytes (Cluster 6)	Factor8	-0.187562
X6_Monocytes...CD14__ATP6V1B2	ATP6V1B2	CD14(high) Monocytes (Cluster 6)	Factor8	-0.125369
X6_Monocytes...CD14__ATP6V1F	ATP6V1F	CD14(high) Monocytes (Cluster 6)	Factor8	0.042898
X6_Monocytes...CD14__ATP6V1G1	ATP6V1G1	CD14(high) Monocytes (Cluster 6)	Factor8	-0.32366
X6_Monocytes...CD14__ATRX	ATRX	CD14(high) Monocytes (Cluster 6)	Factor8	-0.288605
X6_Monocytes...CD14__AURKAIP1	AURKAIP1	CD14(high) Monocytes (Cluster 6)	Factor8	0.0605943
X6_Monocytes...CD14__AZIN1	AZIN1	CD14(high) Monocytes (Cluster 6)	Factor8	-0.0698806
X6_Monocytes...CD14__B2M	B2M	CD14(high) Monocytes (Cluster 6)	Factor8	-0.404826
X6_Monocytes...CD14__BACH1	BACH1	CD14(high) Monocytes (Cluster 6)	Factor8	-0.258949
X6_Monocytes...CD14__BASP1	BASP1	CD14(high) Monocytes (Cluster 6)	Factor8	-0.115727
X6_Monocytes...CD14__BAX	BAX	CD14(high) Monocytes (Cluster 6)	Factor8	0.204919
X6_Monocytes...CD14__BAZ1A	BAZ1A	CD14(high) Monocytes (Cluster 6)	Factor8	-0.0159131
X6_Monocytes...CD14__BAZ2B	BAZ2B	CD14(high) Monocytes (Cluster 6)	Factor8	0.157333
X6_Monocytes...CD14__BCL2A1	BCL2A1	CD14(high) Monocytes (Cluster 6)	Factor8	0.205184
X6_Monocytes...CD14__BCL3	BCL3	CD14(high) Monocytes (Cluster 6)	Factor8	-0.104259
X6_Monocytes...CD14__BCLAF1	BCLAF1	CD14(high) Monocytes (Cluster 6)	Factor8	0.0289615
X6_Monocytes...CD14__BHLHE40	BHLHE40	CD14(high) Monocytes (Cluster 6)	Factor8	0.0403068
X6_Monocytes...CD14__BID	BID	CD14(high) Monocytes (Cluster 6)	Factor8	-0.27849
X6_Monocytes...CD14__BIN2	BIN2	CD14(high) Monocytes (Cluster 6)	Factor8	-0.111279
X6_Monocytes...CD14__BIRC2	BIRC2	CD14(high) Monocytes (Cluster 6)	Factor8	0.418604
X6_Monocytes...CD14__BLOC1S1	BLOC1S1	CD14(high) Monocytes (Cluster 6)	Factor8	-0.0925565
X6_Monocytes...CD14__BLOC1S6	BLOC1S6	CD14(high) Monocytes (Cluster 6)	Factor8	-0.0405398
X6_Monocytes...CD14__BLVRB	BLVRB	CD14(high) Monocytes (Cluster 6)	Factor8	-0.154074
X6_Monocytes...CD14__BNIP2	BNIP2	CD14(high) Monocytes (Cluster 6)	Factor8	-0.223451
X6_Monocytes...CD14__BNIP3L	BNIP3L	CD14(high) Monocytes (Cluster 6)	Factor8	-0.327171
X6_Monocytes...CD14__BOD1L1	BOD1L1	CD14(high) Monocytes (Cluster 6)	Factor8	-0.160053
X6_Monocytes...CD14__BPTF	BPTF	CD14(high) Monocytes (Cluster 6)	Factor8	0.0219175
X6_Monocytes...CD14__BRD2	BRD2	CD14(high) Monocytes (Cluster 6)	Factor8	0.452053
X6_Monocytes...CD14__BRD4	BRD4	CD14(high) Monocytes (Cluster 6)	Factor8	0.0119035
X6_Monocytes...CD14__BRI3	BRI3	CD14(high) Monocytes (Cluster 6)	Factor8	-0.496255
X6_Monocytes...CD14__BRK1	BRK1	CD14(high) Monocytes (Cluster 6)	Factor8	-0.2303
X6_Monocytes...CD14__BSG	BSG	CD14(high) Monocytes (Cluster 6)	Factor8	0.137696
X6_Monocytes...CD14__BST1	BST1	CD14(high) Monocytes (Cluster 6)	Factor8	-0.321024
X6_Monocytes...CD14__BST2	BST2	CD14(high) Monocytes (Cluster 6)	Factor8	-0.0518072
X6_Monocytes...CD14__BTF3	BTF3	CD14(high) Monocytes (Cluster 6)	Factor8	-0.478847
X6_Monocytes...CD14__BTG1	BTG1	CD14(high) Monocytes (Cluster 6)	Factor8	0.100279
X6_Monocytes...CD14__BTG2	BTG2	CD14(high) Monocytes (Cluster 6)	Factor8	0.371509
X6_Monocytes...CD14__BUD31	BUD31	CD14(high) Monocytes (Cluster 6)	Factor8	0.355268
X6_Monocytes...CD14__BZW1	BZW1	CD14(high) Monocytes (Cluster 6)	Factor8	0.00629571
X6_Monocytes...CD14__C11orf58	C11orf58	CD14(high) Monocytes (Cluster 6)	Factor8	-0.164822
X6_Monocytes...CD14__C12orf57	C12orf57	CD14(high) Monocytes (Cluster 6)	Factor8	0.449142
X6_Monocytes...CD14__C16orf72	C16orf72	CD14(high) Monocytes (Cluster 6)	Factor8	0.156051
X6_Monocytes...CD14__C19orf38	C19orf38	CD14(high) Monocytes (Cluster 6)	Factor8	-0.308399
X6_Monocytes...CD14__C19orf53	C19orf53	CD14(high) Monocytes (Cluster 6)	Factor8	0.0515608
X6_Monocytes...CD14__C1orf162	C1orf162	CD14(high) Monocytes (Cluster 6)	Factor8	-0.247689
X6_Monocytes...CD14__C4orf3	C4orf3	CD14(high) Monocytes (Cluster 6)	Factor8	-0.0227378
X6_Monocytes...CD14__C4orf48	C4orf48	CD14(high) Monocytes (Cluster 6)	Factor8	0.149446
X6_Monocytes...CD14__C5AR1	C5AR1	CD14(high) Monocytes (Cluster 6)	Factor8	-0.586006
X6_Monocytes...CD14__C6orf48	C6orf48	CD14(high) Monocytes (Cluster 6)	Factor8	0.02338
X6_Monocytes...CD14__C6orf62	C6orf62	CD14(high) Monocytes (Cluster 6)	Factor8	0.0197612
X6_Monocytes...CD14__C8orf59	C8orf59	CD14(high) Monocytes (Cluster 6)	Factor8	-0.0300697
X6_Monocytes...CD14__C9orf16	C9orf16	CD14(high) Monocytes (Cluster 6)	Factor8	-0.0919439
X6_Monocytes...CD14__C9orf72	C9orf72	CD14(high) Monocytes (Cluster 6)	Factor8	-0.0888854
X6_Monocytes...CD14__C9orf78	C9orf78	CD14(high) Monocytes (Cluster 6)	Factor8	0.211041
X6_Monocytes...CD14__CALCOCO2	CALCOCO2	CD14(high) Monocytes (Cluster 6)	Factor8	0.0121602
X6_Monocytes...CD14__CALM1	CALM1	CD14(high) Monocytes (Cluster 6)	Factor8	-0.0919988
X6_Monocytes...CD14__CALM2	CALM2	CD14(high) Monocytes (Cluster 6)	Factor8	-0.352072
X6_Monocytes...CD14__CALM3	CALM3	CD14(high) Monocytes (Cluster 6)	Factor8	-0.0691785
X6_Monocytes...CD14__CALR	CALR	CD14(high) Monocytes (Cluster 6)	Factor8	-0.0584945
X6_Monocytes...CD14__CANX	CANX	CD14(high) Monocytes (Cluster 6)	Factor8	-0.462518
X6_Monocytes...CD14__CAP1	CAP1	CD14(high) Monocytes (Cluster 6)	Factor8	-0.57811
X6_Monocytes...CD14__CAPG	CAPG	CD14(high) Monocytes (Cluster 6)	Factor8	-0.0233953
X6_Monocytes...CD14__CAPN2	CAPN2	CD14(high) Monocytes (Cluster 6)	Factor8	-0.532867
X6_Monocytes...CD14__CAPNS1	CAPNS1	CD14(high) Monocytes (Cluster 6)	Factor8	-0.372257
X6_Monocytes...CD14__CAPZA1	CAPZA1	CD14(high) Monocytes (Cluster 6)	Factor8	-0.485509
X6_Monocytes...CD14__CAPZA2	CAPZA2	CD14(high) Monocytes (Cluster 6)	Factor8	-0.305621
X6_Monocytes...CD14__CAPZB	CAPZB	CD14(high) Monocytes (Cluster 6)	Factor8	-0.231521
X6_Monocytes...CD14__CARD16	CARD16	CD14(high) Monocytes (Cluster 6)	Factor8	0.0278858
X6_Monocytes...CD14__CARD19	CARD19	CD14(high) Monocytes (Cluster 6)	Factor8	0.0575415
X6_Monocytes...CD14__CASP1	CASP1	CD14(high) Monocytes (Cluster 6)	Factor8	-0.26746
X6_Monocytes...CD14__CASP4	CASP4	CD14(high) Monocytes (Cluster 6)	Factor8	-0.0281279
X6_Monocytes...CD14__CAST	CAST	CD14(high) Monocytes (Cluster 6)	Factor8	-0.694392
X6_Monocytes...CD14__CAT	CAT	CD14(high) Monocytes (Cluster 6)	Factor8	-0.150604
X6_Monocytes...CD14__CBX3	CBX3	CD14(high) Monocytes (Cluster 6)	Factor8	-0.22483
X6_Monocytes...CD14__CCDC59	CCDC59	CD14(high) Monocytes (Cluster 6)	Factor8	0.288261
X6_Monocytes...CD14__CCDC69	CCDC69	CD14(high) Monocytes (Cluster 6)	Factor8	-0.0727247
X6_Monocytes...CD14__CCDC88A	CCDC88A	CD14(high) Monocytes (Cluster 6)	Factor8	-0.210617
X6_Monocytes...CD14__CCL3	CCL3	CD14(high) Monocytes (Cluster 6)	Factor8	0.409975
X6_Monocytes...CD14__CCND3	CCND3	CD14(high) Monocytes (Cluster 6)	Factor8	0.348124
X6_Monocytes...CD14__CCNI	CCNI	CD14(high) Monocytes (Cluster 6)	Factor8	-0.689897
X6_Monocytes...CD14__CCNL1	CCNL1	CD14(high) Monocytes (Cluster 6)	Factor8	0.349809
X6_Monocytes...CD14__CCNY	CCNY	CD14(high) Monocytes (Cluster 6)	Factor8	-0.409096
X6_Monocytes...CD14__CCR1	CCR1	CD14(high) Monocytes (Cluster 6)	Factor8	-0.216247
X6_Monocytes...CD14__CCT5	CCT5	CD14(high) Monocytes (Cluster 6)	Factor8	-0.102608
X6_Monocytes...CD14__CCT6A	CCT6A	CD14(high) Monocytes (Cluster 6)	Factor8	-0.101335
X6_Monocytes...CD14__CCT8	CCT8	CD14(high) Monocytes (Cluster 6)	Factor8	0.182836
X6_Monocytes...CD14__CD14	CD14	CD14(high) Monocytes (Cluster 6)	Factor8	-0.127689
X6_Monocytes...CD14__CD163	CD163	CD14(high) Monocytes (Cluster 6)	Factor8	-0.306702
X6_Monocytes...CD14__CD164	CD164	CD14(high) Monocytes (Cluster 6)	Factor8	-0.256373
X6_Monocytes...CD14__CD300E	CD300E	CD14(high) Monocytes (Cluster 6)	Factor8	-0.321458
X6_Monocytes...CD14__CD302	CD302	CD14(high) Monocytes (Cluster 6)	Factor8	-0.621318
X6_Monocytes...CD14__CD36	CD36	CD14(high) Monocytes (Cluster 6)	Factor8	-0.598706
X6_Monocytes...CD14__CD37	CD37	CD14(high) Monocytes (Cluster 6)	Factor8	-0.495349
X6_Monocytes...CD14__CD4	CD4	CD14(high) Monocytes (Cluster 6)	Factor8	-0.414153
X6_Monocytes...CD14__CD44	CD44	CD14(high) Monocytes (Cluster 6)	Factor8	-0.498902
X6_Monocytes...CD14__CD46	CD46	CD14(high) Monocytes (Cluster 6)	Factor8	-0.28604
X6_Monocytes...CD14__CD48	CD48	CD14(high) Monocytes (Cluster 6)	Factor8	-0.520539
X6_Monocytes...CD14__CD52	CD52	CD14(high) Monocytes (Cluster 6)	Factor8	0.0989093
X6_Monocytes...CD14__CD53	CD53	CD14(high) Monocytes (Cluster 6)	Factor8	-0.461719
X6_Monocytes...CD14__CD55	CD55	CD14(high) Monocytes (Cluster 6)	Factor8	0.134073
X6_Monocytes...CD14__CD63	CD63	CD14(high) Monocytes (Cluster 6)	Factor8	-0.0455321
X6_Monocytes...CD14__CD68	CD68	CD14(high) Monocytes (Cluster 6)	Factor8	-0.176985
X6_Monocytes...CD14__CD74	CD74	CD14(high) Monocytes (Cluster 6)	Factor8	0.0657303
X6_Monocytes...CD14__CD83	CD83	CD14(high) Monocytes (Cluster 6)	Factor8	0.557888
X6_Monocytes...CD14__CD86	CD86	CD14(high) Monocytes (Cluster 6)	Factor8	-0.0701989
X6_Monocytes...CD14__CD93	CD93	CD14(high) Monocytes (Cluster 6)	Factor8	-0.504265
X6_Monocytes...CD14__CD99	CD99	CD14(high) Monocytes (Cluster 6)	Factor8	0.0142017
X6_Monocytes...CD14__CDA	CDA	CD14(high) Monocytes (Cluster 6)	Factor8	-0.198586
X6_Monocytes...CD14__CDC37	CDC37	CD14(high) Monocytes (Cluster 6)	Factor8	0.225612
X6_Monocytes...CD14__CDC42	CDC42	CD14(high) Monocytes (Cluster 6)	Factor8	-0.234932
X6_Monocytes...CD14__CDC42EP3	CDC42EP3	CD14(high) Monocytes (Cluster 6)	Factor8	-0.0036504
X6_Monocytes...CD14__CDC42SE1	CDC42SE1	CD14(high) Monocytes (Cluster 6)	Factor8	-0.0481756
X6_Monocytes...CD14__CDKN1A	CDKN1A	CD14(high) Monocytes (Cluster 6)	Factor8	0.170339
X6_Monocytes...CD14__CDKN2D	CDKN2D	CD14(high) Monocytes (Cluster 6)	Factor8	0.232905
X6_Monocytes...CD14__CDV3	CDV3	CD14(high) Monocytes (Cluster 6)	Factor8	-0.247223
X6_Monocytes...CD14__CEBPB	CEBPB	CD14(high) Monocytes (Cluster 6)	Factor8	0.0930515
X6_Monocytes...CD14__CEBPD	CEBPD	CD14(high) Monocytes (Cluster 6)	Factor8	0.228552
X6_Monocytes...CD14__CELF2	CELF2	CD14(high) Monocytes (Cluster 6)	Factor8	-0.173477
X6_Monocytes...CD14__CFD	CFD	CD14(high) Monocytes (Cluster 6)	Factor8	-0.182387
X6_Monocytes...CD14__CFL1	CFL1	CD14(high) Monocytes (Cluster 6)	Factor8	-0.133872
X6_Monocytes...CD14__CFLAR	CFLAR	CD14(high) Monocytes (Cluster 6)	Factor8	-0.321647
X6_Monocytes...CD14__CFP	CFP	CD14(high) Monocytes (Cluster 6)	Factor8	-0.192699
X6_Monocytes...CD14__CHCHD10	CHCHD10	CD14(high) Monocytes (Cluster 6)	Factor8	0.124661
X6_Monocytes...CD14__CHCHD2	CHCHD2	CD14(high) Monocytes (Cluster 6)	Factor8	0.0222118
X6_Monocytes...CD14__CHD1	CHD1	CD14(high) Monocytes (Cluster 6)	Factor8	0.107384
X6_Monocytes...CD14__CHD4	CHD4	CD14(high) Monocytes (Cluster 6)	Factor8	-0.0777258
X6_Monocytes...CD14__CHMP1B	CHMP1B	CD14(high) Monocytes (Cluster 6)	Factor8	0.332161
X6_Monocytes...CD14__CHMP2A	CHMP2A	CD14(high) Monocytes (Cluster 6)	Factor8	-0.086279
X6_Monocytes...CD14__CHMP4B	CHMP4B	CD14(high) Monocytes (Cluster 6)	Factor8	-0.0193578
X6_Monocytes...CD14__CHP1	CHP1	CD14(high) Monocytes (Cluster 6)	Factor8	-0.249242
X6_Monocytes...CD14__CHURC1	CHURC1	CD14(high) Monocytes (Cluster 6)	Factor8	-0.0179983
X6_Monocytes...CD14__CIB1	CIB1	CD14(high) Monocytes (Cluster 6)	Factor8	-0.0569111
X6_Monocytes...CD14__CIRBP	CIRBP	CD14(high) Monocytes (Cluster 6)	Factor8	0.0193063
X6_Monocytes...CD14__CITED2	CITED2	CD14(high) Monocytes (Cluster 6)	Factor8	0.11593
X6_Monocytes...CD14__CKAP4	CKAP4	CD14(high) Monocytes (Cluster 6)	Factor8	-0.228758
X6_Monocytes...CD14__CKLF	CKLF	CD14(high) Monocytes (Cluster 6)	Factor8	0.153574
X6_Monocytes...CD14__CLEC12A	CLEC12A	CD14(high) Monocytes (Cluster 6)	Factor8	-0.350959
X6_Monocytes...CD14__CLEC2B	CLEC2B	CD14(high) Monocytes (Cluster 6)	Factor8	0.348491
X6_Monocytes...CD14__CLEC4A	CLEC4A	CD14(high) Monocytes (Cluster 6)	Factor8	-0.044957
X6_Monocytes...CD14__CLEC4E	CLEC4E	CD14(high) Monocytes (Cluster 6)	Factor8	-0.0678335
X6_Monocytes...CD14__CLEC7A	CLEC7A	CD14(high) Monocytes (Cluster 6)	Factor8	-0.085265
X6_Monocytes...CD14__CLIC1	CLIC1	CD14(high) Monocytes (Cluster 6)	Factor8	-0.319081
X6_Monocytes...CD14__CLK1	CLK1	CD14(high) Monocytes (Cluster 6)	Factor8	0.403797
X6_Monocytes...CD14__CLTA	CLTA	CD14(high) Monocytes (Cluster 6)	Factor8	-0.240182
X6_Monocytes...CD14__CLTC	CLTC	CD14(high) Monocytes (Cluster 6)	Factor8	-0.513556
X6_Monocytes...CD14__CMIP	CMIP	CD14(high) Monocytes (Cluster 6)	Factor8	-0.110861
X6_Monocytes...CD14__CMTM6	CMTM6	CD14(high) Monocytes (Cluster 6)	Factor8	-0.204281
X6_Monocytes...CD14__CNBP	CNBP	CD14(high) Monocytes (Cluster 6)	Factor8	-0.389476
X6_Monocytes...CD14__CNIH1	CNIH1	CD14(high) Monocytes (Cluster 6)	Factor8	-0.0790872
X6_Monocytes...CD14__CNPY3	CNPY3	CD14(high) Monocytes (Cluster 6)	Factor8	-0.0274656
X6_Monocytes...CD14__COMMD6	COMMD6	CD14(high) Monocytes (Cluster 6)	Factor8	-0.0702854
X6_Monocytes...CD14__COMT	COMT	CD14(high) Monocytes (Cluster 6)	Factor8	0.175732
X6_Monocytes...CD14__COPE	COPE	CD14(high) Monocytes (Cluster 6)	Factor8	0.127074
X6_Monocytes...CD14__COPS9	COPS9	CD14(high) Monocytes (Cluster 6)	Factor8	-0.0200854
X6_Monocytes...CD14__CORO1A	CORO1A	CD14(high) Monocytes (Cluster 6)	Factor8	-0.517135
X6_Monocytes...CD14__CORO1C	CORO1C	CD14(high) Monocytes (Cluster 6)	Factor8	-0.221264
X6_Monocytes...CD14__COTL1	COTL1	CD14(high) Monocytes (Cluster 6)	Factor8	-0.441523
X6_Monocytes...CD14__COX14	COX14	CD14(high) Monocytes (Cluster 6)	Factor8	0.213133
X6_Monocytes...CD14__COX17	COX17	CD14(high) Monocytes (Cluster 6)	Factor8	0.334924
X6_Monocytes...CD14__COX4I1	COX4I1	CD14(high) Monocytes (Cluster 6)	Factor8	-0.231021
X6_Monocytes...CD14__COX5A	COX5A	CD14(high) Monocytes (Cluster 6)	Factor8	-0.180456
X6_Monocytes...CD14__COX5B	COX5B	CD14(high) Monocytes (Cluster 6)	Factor8	-0.0647802
X6_Monocytes...CD14__COX6A1	COX6A1	CD14(high) Monocytes (Cluster 6)	Factor8	-0.170507
X6_Monocytes...CD14__COX6B1	COX6B1	CD14(high) Monocytes (Cluster 6)	Factor8	0.198232
X6_Monocytes...CD14__COX6C	COX6C	CD14(high) Monocytes (Cluster 6)	Factor8	-0.168706
X6_Monocytes...CD14__COX7A2	COX7A2	CD14(high) Monocytes (Cluster 6)	Factor8	-0.100701
X6_Monocytes...CD14__COX7A2L	COX7A2L	CD14(high) Monocytes (Cluster 6)	Factor8	-0.110444
X6_Monocytes...CD14__COX7B	COX7B	CD14(high) Monocytes (Cluster 6)	Factor8	-0.0937408
X6_Monocytes...CD14__COX7C	COX7C	CD14(high) Monocytes (Cluster 6)	Factor8	-0.0777555
X6_Monocytes...CD14__COX8A	COX8A	CD14(high) Monocytes (Cluster 6)	Factor8	0.0596628
X6_Monocytes...CD14__CPEB4	CPEB4	CD14(high) Monocytes (Cluster 6)	Factor8	-0.0588569
X6_Monocytes...CD14__CPPED1	CPPED1	CD14(high) Monocytes (Cluster 6)	Factor8	-0.298716
X6_Monocytes...CD14__CPVL	CPVL	CD14(high) Monocytes (Cluster 6)	Factor8	-0.284277
X6_Monocytes...CD14__CREB5	CREB5	CD14(high) Monocytes (Cluster 6)	Factor8	-0.0340262
X6_Monocytes...CD14__CREBRF	CREBRF	CD14(high) Monocytes (Cluster 6)	Factor8	-0.0746672
X6_Monocytes...CD14__CREG1	CREG1	CD14(high) Monocytes (Cluster 6)	Factor8	-0.210117
X6_Monocytes...CD14__CRIP1	CRIP1	CD14(high) Monocytes (Cluster 6)	Factor8	0.128547
X6_Monocytes...CD14__CRTAP	CRTAP	CD14(high) Monocytes (Cluster 6)	Factor8	-0.299448
X6_Monocytes...CD14__CSDE1	CSDE1	CD14(high) Monocytes (Cluster 6)	Factor8	-0.702807
X6_Monocytes...CD14__CSF3R	CSF3R	CD14(high) Monocytes (Cluster 6)	Factor8	-0.244351
X6_Monocytes...CD14__CSGALNACT2	CSGALNACT2	CD14(high) Monocytes (Cluster 6)	Factor8	-0.057984
X6_Monocytes...CD14__CSK	CSK	CD14(high) Monocytes (Cluster 6)	Factor8	-0.0485807
X6_Monocytes...CD14__CSNK1A1	CSNK1A1	CD14(high) Monocytes (Cluster 6)	Factor8	-0.212291
X6_Monocytes...CD14__CSNK2B	CSNK2B	CD14(high) Monocytes (Cluster 6)	Factor8	0.0520159
X6_Monocytes...CD14__CSRNP1	CSRNP1	CD14(high) Monocytes (Cluster 6)	Factor8	0.177079
X6_Monocytes...CD14__CST3	CST3	CD14(high) Monocytes (Cluster 6)	Factor8	0.0349475
X6_Monocytes...CD14__CSTA	CSTA	CD14(high) Monocytes (Cluster 6)	Factor8	0.0589101
X6_Monocytes...CD14__CSTB	CSTB	CD14(high) Monocytes (Cluster 6)	Factor8	-0.15294
X6_Monocytes...CD14__CTDNEP1	CTDNEP1	CD14(high) Monocytes (Cluster 6)	Factor8	0.167127
X6_Monocytes...CD14__CTDSP1	CTDSP1	CD14(high) Monocytes (Cluster 6)	Factor8	0.0353185
X6_Monocytes...CD14__CTNNB1	CTNNB1	CD14(high) Monocytes (Cluster 6)	Factor8	0.0898439
X6_Monocytes...CD14__CTSA	CTSA	CD14(high) Monocytes (Cluster 6)	Factor8	-0.223276
X6_Monocytes...CD14__CTSB	CTSB	CD14(high) Monocytes (Cluster 6)	Factor8	-0.60931
X6_Monocytes...CD14__CTSC	CTSC	CD14(high) Monocytes (Cluster 6)	Factor8	-0.195407
X6_Monocytes...CD14__CTSD	CTSD	CD14(high) Monocytes (Cluster 6)	Factor8	-0.363008
X6_Monocytes...CD14__CTSH	CTSH	CD14(high) Monocytes (Cluster 6)	Factor8	-0.191058
X6_Monocytes...CD14__CTSS	CTSS	CD14(high) Monocytes (Cluster 6)	Factor8	-0.965868
X6_Monocytes...CD14__CTSZ	CTSZ	CD14(high) Monocytes (Cluster 6)	Factor8	-0.389817
X6_Monocytes...CD14__CUTA	CUTA	CD14(high) Monocytes (Cluster 6)	Factor8	0.271377
X6_Monocytes...CD14__CUX1	CUX1	CD14(high) Monocytes (Cluster 6)	Factor8	-0.338741
X6_Monocytes...CD14__CXCL2	CXCL2	CD14(high) Monocytes (Cluster 6)	Factor8	0.111825
X6_Monocytes...CD14__CXCL8	CXCL8	CD14(high) Monocytes (Cluster 6)	Factor8	0.346866
X6_Monocytes...CD14__CXCR4	CXCR4	CD14(high) Monocytes (Cluster 6)	Factor8	0.0870443
X6_Monocytes...CD14__CYBA	CYBA	CD14(high) Monocytes (Cluster 6)	Factor8	-0.207489
X6_Monocytes...CD14__CYBB	CYBB	CD14(high) Monocytes (Cluster 6)	Factor8	-0.778751
X6_Monocytes...CD14__CYCS	CYCS	CD14(high) Monocytes (Cluster 6)	Factor8	0.268701
X6_Monocytes...CD14__CYLD	CYLD	CD14(high) Monocytes (Cluster 6)	Factor8	-0.0363371
X6_Monocytes...CD14__CYP1B1	CYP1B1	CD14(high) Monocytes (Cluster 6)	Factor8	-0.42944
X6_Monocytes...CD14__CYTH1	CYTH1	CD14(high) Monocytes (Cluster 6)	Factor8	-0.039817
X6_Monocytes...CD14__CYTIP	CYTIP	CD14(high) Monocytes (Cluster 6)	Factor8	-0.0748615
X6_Monocytes...CD14__DAD1	DAD1	CD14(high) Monocytes (Cluster 6)	Factor8	0.323872
X6_Monocytes...CD14__DAZAP2	DAZAP2	CD14(high) Monocytes (Cluster 6)	Factor8	-0.17846
X6_Monocytes...CD14__DBI	DBI	CD14(high) Monocytes (Cluster 6)	Factor8	0.040404
X6_Monocytes...CD14__DBNL	DBNL	CD14(high) Monocytes (Cluster 6)	Factor8	0.00400686
X6_Monocytes...CD14__DDT	DDT	CD14(high) Monocytes (Cluster 6)	Factor8	0.278812
X6_Monocytes...CD14__DDX17	DDX17	CD14(high) Monocytes (Cluster 6)	Factor8	-0.366732
X6_Monocytes...CD14__DDX21	DDX21	CD14(high) Monocytes (Cluster 6)	Factor8	-0.0847827
X6_Monocytes...CD14__DDX3X	DDX3X	CD14(high) Monocytes (Cluster 6)	Factor8	0.0795943
X6_Monocytes...CD14__DDX3Y	DDX3Y	CD14(high) Monocytes (Cluster 6)	Factor8	0.127857
X6_Monocytes...CD14__DDX46	DDX46	CD14(high) Monocytes (Cluster 6)	Factor8	-0.346185
X6_Monocytes...CD14__DDX5	DDX5	CD14(high) Monocytes (Cluster 6)	Factor8	0.276764
X6_Monocytes...CD14__DEK	DEK	CD14(high) Monocytes (Cluster 6)	Factor8	-0.201419
X6_Monocytes...CD14__DHRS7	DHRS7	CD14(high) Monocytes (Cluster 6)	Factor8	-0.146235
X6_Monocytes...CD14__DIAPH1	DIAPH1	CD14(high) Monocytes (Cluster 6)	Factor8	-0.347774
X6_Monocytes...CD14__DMXL2	DMXL2	CD14(high) Monocytes (Cluster 6)	Factor8	-0.15195
X6_Monocytes...CD14__DNAJA1	DNAJA1	CD14(high) Monocytes (Cluster 6)	Factor8	0.15993
X6_Monocytes...CD14__DNAJB1	DNAJB1	CD14(high) Monocytes (Cluster 6)	Factor8	0.242817
X6_Monocytes...CD14__DNAJB6	DNAJB6	CD14(high) Monocytes (Cluster 6)	Factor8	-0.0163604
X6_Monocytes...CD14__DNAJC7	DNAJC7	CD14(high) Monocytes (Cluster 6)	Factor8	-0.00712447
X6_Monocytes...CD14__DNAJC8	DNAJC8	CD14(high) Monocytes (Cluster 6)	Factor8	-0.174386
X6_Monocytes...CD14__DNTTIP2	DNTTIP2	CD14(high) Monocytes (Cluster 6)	Factor8	0.135331
X6_Monocytes...CD14__DOCK2	DOCK2	CD14(high) Monocytes (Cluster 6)	Factor8	-0.518143
X6_Monocytes...CD14__DOCK8	DOCK8	CD14(high) Monocytes (Cluster 6)	Factor8	-0.32255
X6_Monocytes...CD14__DOK2	DOK2	CD14(high) Monocytes (Cluster 6)	Factor8	0.131408
X6_Monocytes...CD14__DPYD	DPYD	CD14(high) Monocytes (Cluster 6)	Factor8	-0.423649
X6_Monocytes...CD14__DPYSL2	DPYSL2	CD14(high) Monocytes (Cluster 6)	Factor8	-0.305898
X6_Monocytes...CD14__DRAP1	DRAP1	CD14(high) Monocytes (Cluster 6)	Factor8	0.203137
X6_Monocytes...CD14__DSE	DSE	CD14(high) Monocytes (Cluster 6)	Factor8	-0.167348
X6_Monocytes...CD14__DUSP1	DUSP1	CD14(high) Monocytes (Cluster 6)	Factor8	0.586106
X6_Monocytes...CD14__DUSP6	DUSP6	CD14(high) Monocytes (Cluster 6)	Factor8	-0.196744
X6_Monocytes...CD14__DYNC1H1	DYNC1H1	CD14(high) Monocytes (Cluster 6)	Factor8	-0.237753
X6_Monocytes...CD14__DYNLL1	DYNLL1	CD14(high) Monocytes (Cluster 6)	Factor8	0.267509
X6_Monocytes...CD14__DYNLRB1	DYNLRB1	CD14(high) Monocytes (Cluster 6)	Factor8	0.273272
X6_Monocytes...CD14__DYNLT1	DYNLT1	CD14(high) Monocytes (Cluster 6)	Factor8	0.148164
X6_Monocytes...CD14__EAF1	EAF1	CD14(high) Monocytes (Cluster 6)	Factor8	0.154279
X6_Monocytes...CD14__EDF1	EDF1	CD14(high) Monocytes (Cluster 6)	Factor8	0.36659
X6_Monocytes...CD14__EEF1A1	EEF1A1	CD14(high) Monocytes (Cluster 6)	Factor8	-0.633788
X6_Monocytes...CD14__EEF1B2	EEF1B2	CD14(high) Monocytes (Cluster 6)	Factor8	-0.159514
X6_Monocytes...CD14__EEF1D	EEF1D	CD14(high) Monocytes (Cluster 6)	Factor8	-0.158707
X6_Monocytes...CD14__EEF2	EEF2	CD14(high) Monocytes (Cluster 6)	Factor8	-0.563349
X6_Monocytes...CD14__EFHD2	EFHD2	CD14(high) Monocytes (Cluster 6)	Factor8	-0.193614
X6_Monocytes...CD14__EGR1	EGR1	CD14(high) Monocytes (Cluster 6)	Factor8	0.480714
X6_Monocytes...CD14__EHBP1L1	EHBP1L1	CD14(high) Monocytes (Cluster 6)	Factor8	0.157005
X6_Monocytes...CD14__EHD1	EHD1	CD14(high) Monocytes (Cluster 6)	Factor8	0.169084
X6_Monocytes...CD14__EID1	EID1	CD14(high) Monocytes (Cluster 6)	Factor8	-0.361892
X6_Monocytes...CD14__EIF1	EIF1	CD14(high) Monocytes (Cluster 6)	Factor8	-0.263291
X6_Monocytes...CD14__EIF1AX	EIF1AX	CD14(high) Monocytes (Cluster 6)	Factor8	0.0546154
X6_Monocytes...CD14__EIF1B	EIF1B	CD14(high) Monocytes (Cluster 6)	Factor8	0.226243
X6_Monocytes...CD14__EIF2S2	EIF2S2	CD14(high) Monocytes (Cluster 6)	Factor8	0.0499023
X6_Monocytes...CD14__EIF2S3	EIF2S3	CD14(high) Monocytes (Cluster 6)	Factor8	-0.297175
X6_Monocytes...CD14__EIF3A	EIF3A	CD14(high) Monocytes (Cluster 6)	Factor8	-0.448503
X6_Monocytes...CD14__EIF3D	EIF3D	CD14(high) Monocytes (Cluster 6)	Factor8	-0.039969
X6_Monocytes...CD14__EIF3E	EIF3E	CD14(high) Monocytes (Cluster 6)	Factor8	-0.530957
X6_Monocytes...CD14__EIF3F	EIF3F	CD14(high) Monocytes (Cluster 6)	Factor8	-0.246339
X6_Monocytes...CD14__EIF3G	EIF3G	CD14(high) Monocytes (Cluster 6)	Factor8	-0.281143
X6_Monocytes...CD14__EIF3H	EIF3H	CD14(high) Monocytes (Cluster 6)	Factor8	-0.206612
X6_Monocytes...CD14__EIF3I	EIF3I	CD14(high) Monocytes (Cluster 6)	Factor8	-0.0145226
X6_Monocytes...CD14__EIF3K	EIF3K	CD14(high) Monocytes (Cluster 6)	Factor8	-0.194978
X6_Monocytes...CD14__EIF3L	EIF3L	CD14(high) Monocytes (Cluster 6)	Factor8	-0.654116
X6_Monocytes...CD14__EIF3M	EIF3M	CD14(high) Monocytes (Cluster 6)	Factor8	-0.14745
X6_Monocytes...CD14__EIF4A1	EIF4A1	CD14(high) Monocytes (Cluster 6)	Factor8	0.514593
X6_Monocytes...CD14__EIF4A2	EIF4A2	CD14(high) Monocytes (Cluster 6)	Factor8	0.285354
X6_Monocytes...CD14__EIF4A3	EIF4A3	CD14(high) Monocytes (Cluster 6)	Factor8	0.21541
X6_Monocytes...CD14__EIF4B	EIF4B	CD14(high) Monocytes (Cluster 6)	Factor8	-0.525304
X6_Monocytes...CD14__EIF4E	EIF4E	CD14(high) Monocytes (Cluster 6)	Factor8	0.372226
X6_Monocytes...CD14__EIF4EBP2	EIF4EBP2	CD14(high) Monocytes (Cluster 6)	Factor8	-0.101224
X6_Monocytes...CD14__EIF4G2	EIF4G2	CD14(high) Monocytes (Cluster 6)	Factor8	-0.292234
X6_Monocytes...CD14__EIF4H	EIF4H	CD14(high) Monocytes (Cluster 6)	Factor8	-0.391921
X6_Monocytes...CD14__EIF5	EIF5	CD14(high) Monocytes (Cluster 6)	Factor8	0.293532
X6_Monocytes...CD14__EIF5A	EIF5A	CD14(high) Monocytes (Cluster 6)	Factor8	0.0429553
X6_Monocytes...CD14__ELF1	ELF1	CD14(high) Monocytes (Cluster 6)	Factor8	-0.0613017
X6_Monocytes...CD14__ELOB	ELOB	CD14(high) Monocytes (Cluster 6)	Factor8	0.107416
X6_Monocytes...CD14__ELOC	ELOC	CD14(high) Monocytes (Cluster 6)	Factor8	0.236094
X6_Monocytes...CD14__EMB	EMB	CD14(high) Monocytes (Cluster 6)	Factor8	-0.671215
X6_Monocytes...CD14__EMILIN2	EMILIN2	CD14(high) Monocytes (Cluster 6)	Factor8	-0.101181
X6_Monocytes...CD14__EMP3	EMP3	CD14(high) Monocytes (Cluster 6)	Factor8	0.196606
X6_Monocytes...CD14__ENO1	ENO1	CD14(high) Monocytes (Cluster 6)	Factor8	-0.361589
X6_Monocytes...CD14__ENSA	ENSA	CD14(high) Monocytes (Cluster 6)	Factor8	0.383482
X6_Monocytes...CD14__ENY2	ENY2	CD14(high) Monocytes (Cluster 6)	Factor8	0.213725
X6_Monocytes...CD14__EP300	EP300	CD14(high) Monocytes (Cluster 6)	Factor8	-0.18826
X6_Monocytes...CD14__EPC1	EPC1	CD14(high) Monocytes (Cluster 6)	Factor8	0.291541
X6_Monocytes...CD14__ERBIN	ERBIN	CD14(high) Monocytes (Cluster 6)	Factor8	-0.0550912
X6_Monocytes...CD14__EREG	EREG	CD14(high) Monocytes (Cluster 6)	Factor8	0.0181286
X6_Monocytes...CD14__ERH	ERH	CD14(high) Monocytes (Cluster 6)	Factor8	-0.157755
X6_Monocytes...CD14__ERP29	ERP29	CD14(high) Monocytes (Cluster 6)	Factor8	-0.184867
X6_Monocytes...CD14__ETF1	ETF1	CD14(high) Monocytes (Cluster 6)	Factor8	0.0436435
X6_Monocytes...CD14__ETS2	ETS2	CD14(high) Monocytes (Cluster 6)	Factor8	0.09248
X6_Monocytes...CD14__EVI2A	EVI2A	CD14(high) Monocytes (Cluster 6)	Factor8	-0.532887
X6_Monocytes...CD14__EVI2B	EVI2B	CD14(high) Monocytes (Cluster 6)	Factor8	-0.699117
X6_Monocytes...CD14__EWSR1	EWSR1	CD14(high) Monocytes (Cluster 6)	Factor8	-0.00984599
X6_Monocytes...CD14__EZR	EZR	CD14(high) Monocytes (Cluster 6)	Factor8	0.0158741
X6_Monocytes...CD14__FAM107B	FAM107B	CD14(high) Monocytes (Cluster 6)	Factor8	-0.302775
X6_Monocytes...CD14__FAM120A	FAM120A	CD14(high) Monocytes (Cluster 6)	Factor8	-0.523939
X6_Monocytes...CD14__FAM133B	FAM133B	CD14(high) Monocytes (Cluster 6)	Factor8	-0.0672449
X6_Monocytes...CD14__FAM198B	FAM198B	CD14(high) Monocytes (Cluster 6)	Factor8	-0.524382
X6_Monocytes...CD14__FAM204A	FAM204A	CD14(high) Monocytes (Cluster 6)	Factor8	-0.0230768
X6_Monocytes...CD14__FAM49A	FAM49A	CD14(high) Monocytes (Cluster 6)	Factor8	0.0429795
X6_Monocytes...CD14__FAM49B	FAM49B	CD14(high) Monocytes (Cluster 6)	Factor8	-0.541482
X6_Monocytes...CD14__FAM53C	FAM53C	CD14(high) Monocytes (Cluster 6)	Factor8	0.218876
X6_Monocytes...CD14__FAM96B	FAM96B	CD14(high) Monocytes (Cluster 6)	Factor8	0.322382
X6_Monocytes...CD14__FAU	FAU	CD14(high) Monocytes (Cluster 6)	Factor8	-0.0701179
X6_Monocytes...CD14__FBXL5	FBXL5	CD14(high) Monocytes (Cluster 6)	Factor8	-0.17341
X6_Monocytes...CD14__FCAR	FCAR	CD14(high) Monocytes (Cluster 6)	Factor8	-0.0018563
X6_Monocytes...CD14__FCER1G	FCER1G	CD14(high) Monocytes (Cluster 6)	Factor8	-0.182167
X6_Monocytes...CD14__FCGR2A	FCGR2A	CD14(high) Monocytes (Cluster 6)	Factor8	-0.50947
X6_Monocytes...CD14__FCGRT	FCGRT	CD14(high) Monocytes (Cluster 6)	Factor8	-0.0142605
X6_Monocytes...CD14__FCN1	FCN1	CD14(high) Monocytes (Cluster 6)	Factor8	-0.516109
X6_Monocytes...CD14__FERMT3	FERMT3	CD14(high) Monocytes (Cluster 6)	Factor8	-0.474354
X6_Monocytes...CD14__FGL2	FGL2	CD14(high) Monocytes (Cluster 6)	Factor8	-0.660738
X6_Monocytes...CD14__FGR	FGR	CD14(high) Monocytes (Cluster 6)	Factor8	-0.226928
X6_Monocytes...CD14__FIS1	FIS1	CD14(high) Monocytes (Cluster 6)	Factor8	0.181441
X6_Monocytes...CD14__FKBP1A	FKBP1A	CD14(high) Monocytes (Cluster 6)	Factor8	-0.419233
X6_Monocytes...CD14__FKBP2	FKBP2	CD14(high) Monocytes (Cluster 6)	Factor8	0.333688
X6_Monocytes...CD14__FKBP5	FKBP5	CD14(high) Monocytes (Cluster 6)	Factor8	-0.075493
X6_Monocytes...CD14__FKBP8	FKBP8	CD14(high) Monocytes (Cluster 6)	Factor8	0.184014
X6_Monocytes...CD14__FLNA	FLNA	CD14(high) Monocytes (Cluster 6)	Factor8	-0.695191
X6_Monocytes...CD14__FMNL1	FMNL1	CD14(high) Monocytes (Cluster 6)	Factor8	-0.427137
X6_Monocytes...CD14__FNBP1	FNBP1	CD14(high) Monocytes (Cluster 6)	Factor8	-0.348867
X6_Monocytes...CD14__FOS	FOS	CD14(high) Monocytes (Cluster 6)	Factor8	0.511315
X6_Monocytes...CD14__FOSB	FOSB	CD14(high) Monocytes (Cluster 6)	Factor8	0.437196
X6_Monocytes...CD14__FOSL2	FOSL2	CD14(high) Monocytes (Cluster 6)	Factor8	-0.083607
X6_Monocytes...CD14__FOXN3	FOXN3	CD14(high) Monocytes (Cluster 6)	Factor8	-0.0216578
X6_Monocytes...CD14__FOXO3	FOXO3	CD14(high) Monocytes (Cluster 6)	Factor8	0.0773905
X6_Monocytes...CD14__FOXP1	FOXP1	CD14(high) Monocytes (Cluster 6)	Factor8	-0.0349642
X6_Monocytes...CD14__FPR1	FPR1	CD14(high) Monocytes (Cluster 6)	Factor8	-0.454696
X6_Monocytes...CD14__FTH1	FTH1	CD14(high) Monocytes (Cluster 6)	Factor8	0.0264575
X6_Monocytes...CD14__FTL	FTL	CD14(high) Monocytes (Cluster 6)	Factor8	-0.0954759
X6_Monocytes...CD14__FUS	FUS	CD14(high) Monocytes (Cluster 6)	Factor8	0.303477
X6_Monocytes...CD14__FXR1	FXR1	CD14(high) Monocytes (Cluster 6)	Factor8	-0.104412
X6_Monocytes...CD14__FXYD5	FXYD5	CD14(high) Monocytes (Cluster 6)	Factor8	-0.00984031
X6_Monocytes...CD14__FYB1	FYB1	CD14(high) Monocytes (Cluster 6)	Factor8	-0.59423
X6_Monocytes...CD14__FYN	FYN	CD14(high) Monocytes (Cluster 6)	Factor8	-0.0246124
X6_Monocytes...CD14__G0S2	G0S2	CD14(high) Monocytes (Cluster 6)	Factor8	0.00380107
X6_Monocytes...CD14__GABARAPL1	GABARAPL1	CD14(high) Monocytes (Cluster 6)	Factor8	-0.102099
X6_Monocytes...CD14__GABARAPL2	GABARAPL2	CD14(high) Monocytes (Cluster 6)	Factor8	0.140118
X6_Monocytes...CD14__GADD45B	GADD45B	CD14(high) Monocytes (Cluster 6)	Factor8	0.71358
X6_Monocytes...CD14__GAPDH	GAPDH	CD14(high) Monocytes (Cluster 6)	Factor8	-0.202522
X6_Monocytes...CD14__GAS7	GAS7	CD14(high) Monocytes (Cluster 6)	Factor8	-0.462884
X6_Monocytes...CD14__GCA	GCA	CD14(high) Monocytes (Cluster 6)	Factor8	-0.312589
X6_Monocytes...CD14__GDI2	GDI2	CD14(high) Monocytes (Cluster 6)	Factor8	-0.597451
X6_Monocytes...CD14__GGNBP2	GGNBP2	CD14(high) Monocytes (Cluster 6)	Factor8	0.596759
X6_Monocytes...CD14__GHITM	GHITM	CD14(high) Monocytes (Cluster 6)	Factor8	-0.263467
X6_Monocytes...CD14__GLIPR1	GLIPR1	CD14(high) Monocytes (Cluster 6)	Factor8	-0.529621
X6_Monocytes...CD14__GLIPR2	GLIPR2	CD14(high) Monocytes (Cluster 6)	Factor8	-0.306246
X6_Monocytes...CD14__GLRX	GLRX	CD14(high) Monocytes (Cluster 6)	Factor8	-0.114238
X6_Monocytes...CD14__GLS	GLS	CD14(high) Monocytes (Cluster 6)	Factor8	0.0621595
X6_Monocytes...CD14__GLUL	GLUL	CD14(high) Monocytes (Cluster 6)	Factor8	-0.485106
X6_Monocytes...CD14__GMFG	GMFG	CD14(high) Monocytes (Cluster 6)	Factor8	-0.050515
X6_Monocytes...CD14__GNAI2	GNAI2	CD14(high) Monocytes (Cluster 6)	Factor8	-0.727179
X6_Monocytes...CD14__GNAI3	GNAI3	CD14(high) Monocytes (Cluster 6)	Factor8	-0.164492
X6_Monocytes...CD14__GNAQ	GNAQ	CD14(high) Monocytes (Cluster 6)	Factor8	-0.212313
X6_Monocytes...CD14__GNAS	GNAS	CD14(high) Monocytes (Cluster 6)	Factor8	-0.129285
X6_Monocytes...CD14__GNB1	GNB1	CD14(high) Monocytes (Cluster 6)	Factor8	-0.453376
X6_Monocytes...CD14__GNB2	GNB2	CD14(high) Monocytes (Cluster 6)	Factor8	-0.366806
X6_Monocytes...CD14__GNG5	GNG5	CD14(high) Monocytes (Cluster 6)	Factor8	-0.10527
X6_Monocytes...CD14__GNS	GNS	CD14(high) Monocytes (Cluster 6)	Factor8	-0.586381
X6_Monocytes...CD14__GOLGB1	GOLGB1	CD14(high) Monocytes (Cluster 6)	Factor8	-0.087779
X6_Monocytes...CD14__GPBP1	GPBP1	CD14(high) Monocytes (Cluster 6)	Factor8	0.0307927
X6_Monocytes...CD14__GPCPD1	GPCPD1	CD14(high) Monocytes (Cluster 6)	Factor8	-0.439297
X6_Monocytes...CD14__GPR183	GPR183	CD14(high) Monocytes (Cluster 6)	Factor8	0.221426
X6_Monocytes...CD14__GPSM3	GPSM3	CD14(high) Monocytes (Cluster 6)	Factor8	-0.208616
X6_Monocytes...CD14__GPX4	GPX4	CD14(high) Monocytes (Cluster 6)	Factor8	0.0399686
X6_Monocytes...CD14__GRB2	GRB2	CD14(high) Monocytes (Cluster 6)	Factor8	-0.134523
X6_Monocytes...CD14__GRINA	GRINA	CD14(high) Monocytes (Cluster 6)	Factor8	-0.14266
X6_Monocytes...CD14__GRK2	GRK2	CD14(high) Monocytes (Cluster 6)	Factor8	-0.16568
X6_Monocytes...CD14__GRN	GRN	CD14(high) Monocytes (Cluster 6)	Factor8	-0.820757
X6_Monocytes...CD14__GSTK1	GSTK1	CD14(high) Monocytes (Cluster 6)	Factor8	-0.265537
X6_Monocytes...CD14__GSTO1	GSTO1	CD14(high) Monocytes (Cluster 6)	Factor8	-0.31172
X6_Monocytes...CD14__GSTP1	GSTP1	CD14(high) Monocytes (Cluster 6)	Factor8	0.063542
X6_Monocytes...CD14__GTF2B	GTF2B	CD14(high) Monocytes (Cluster 6)	Factor8	0.0587297
X6_Monocytes...CD14__GTF2I	GTF2I	CD14(high) Monocytes (Cluster 6)	Factor8	-0.308232
X6_Monocytes...CD14__GTF3A	GTF3A	CD14(high) Monocytes (Cluster 6)	Factor8	-0.326708
X6_Monocytes...CD14__GUK1	GUK1	CD14(high) Monocytes (Cluster 6)	Factor8	-0.0621779
X6_Monocytes...CD14__H1FX	H1FX	CD14(high) Monocytes (Cluster 6)	Factor8	0.0719562
X6_Monocytes...CD14__H2AFJ	H2AFJ	CD14(high) Monocytes (Cluster 6)	Factor8	-0.095032
X6_Monocytes...CD14__H2AFV	H2AFV	CD14(high) Monocytes (Cluster 6)	Factor8	0.0737665
X6_Monocytes...CD14__H2AFY	H2AFY	CD14(high) Monocytes (Cluster 6)	Factor8	-0.370522
X6_Monocytes...CD14__H2AFZ	H2AFZ	CD14(high) Monocytes (Cluster 6)	Factor8	-0.0204774
X6_Monocytes...CD14__H3F3A	H3F3A	CD14(high) Monocytes (Cluster 6)	Factor8	-0.339495
X6_Monocytes...CD14__H3F3B	H3F3B	CD14(high) Monocytes (Cluster 6)	Factor8	0.0485835
X6_Monocytes...CD14__HACD4	HACD4	CD14(high) Monocytes (Cluster 6)	Factor8	-0.197969
X6_Monocytes...CD14__HADHA	HADHA	CD14(high) Monocytes (Cluster 6)	Factor8	-0.580209
X6_Monocytes...CD14__HCK	HCK	CD14(high) Monocytes (Cluster 6)	Factor8	-0.449084
X6_Monocytes...CD14__HCLS1	HCLS1	CD14(high) Monocytes (Cluster 6)	Factor8	-0.606722
X6_Monocytes...CD14__HCST	HCST	CD14(high) Monocytes (Cluster 6)	Factor8	-0.0520096
X6_Monocytes...CD14__HEBP2	HEBP2	CD14(high) Monocytes (Cluster 6)	Factor8	-0.130566
X6_Monocytes...CD14__HECA	HECA	CD14(high) Monocytes (Cluster 6)	Factor8	0.0154671
X6_Monocytes...CD14__HERPUD1	HERPUD1	CD14(high) Monocytes (Cluster 6)	Factor8	0.251933
X6_Monocytes...CD14__HEXIM1	HEXIM1	CD14(high) Monocytes (Cluster 6)	Factor8	0.0512939
X6_Monocytes...CD14__HIF1A	HIF1A	CD14(high) Monocytes (Cluster 6)	Factor8	-0.1692
X6_Monocytes...CD14__HIGD2A	HIGD2A	CD14(high) Monocytes (Cluster 6)	Factor8	-0.192169
X6_Monocytes...CD14__HINT1	HINT1	CD14(high) Monocytes (Cluster 6)	Factor8	-0.291383
X6_Monocytes...CD14__HIPK1	HIPK1	CD14(high) Monocytes (Cluster 6)	Factor8	0.087076
X6_Monocytes...CD14__HIPK3	HIPK3	CD14(high) Monocytes (Cluster 6)	Factor8	-0.298185
X6_Monocytes...CD14__HLA.A	HLA.A	CD14(high) Monocytes (Cluster 6)	Factor8	-0.119615
X6_Monocytes...CD14__HLA.B	HLA.B	CD14(high) Monocytes (Cluster 6)	Factor8	-0.0805492
X6_Monocytes...CD14__HLA.C	HLA.C	CD14(high) Monocytes (Cluster 6)	Factor8	-0.164958
X6_Monocytes...CD14__HLA.DMA	HLA.DMA	CD14(high) Monocytes (Cluster 6)	Factor8	0.0357993
X6_Monocytes...CD14__HLA.DMB	HLA.DMB	CD14(high) Monocytes (Cluster 6)	Factor8	0.0813237
X6_Monocytes...CD14__HLA.DPA1	HLA.DPA1	CD14(high) Monocytes (Cluster 6)	Factor8	0.0685136
X6_Monocytes...CD14__HLA.DPB1	HLA.DPB1	CD14(high) Monocytes (Cluster 6)	Factor8	0.133466
X6_Monocytes...CD14__HLA.DQB1	HLA.DQB1	CD14(high) Monocytes (Cluster 6)	Factor8	0.0807761
X6_Monocytes...CD14__HLA.DRA	HLA.DRA	CD14(high) Monocytes (Cluster 6)	Factor8	0.0154673
X6_Monocytes...CD14__HLA.DRB1	HLA.DRB1	CD14(high) Monocytes (Cluster 6)	Factor8	0.175127
X6_Monocytes...CD14__HLA.DRB5	HLA.DRB5	CD14(high) Monocytes (Cluster 6)	Factor8	0.261521
X6_Monocytes...CD14__HLA.E	HLA.E	CD14(high) Monocytes (Cluster 6)	Factor8	-0.138864
X6_Monocytes...CD14__HLA.F	HLA.F	CD14(high) Monocytes (Cluster 6)	Factor8	0.0568617
X6_Monocytes...CD14__HM13	HM13	CD14(high) Monocytes (Cluster 6)	Factor8	0.143808
X6_Monocytes...CD14__HMGB1	HMGB1	CD14(high) Monocytes (Cluster 6)	Factor8	-0.319648
X6_Monocytes...CD14__HMGB2	HMGB2	CD14(high) Monocytes (Cluster 6)	Factor8	0.0876627
X6_Monocytes...CD14__HMGN1	HMGN1	CD14(high) Monocytes (Cluster 6)	Factor8	0.136924
X6_Monocytes...CD14__HMGN2	HMGN2	CD14(high) Monocytes (Cluster 6)	Factor8	-0.19764
X6_Monocytes...CD14__HMGN3	HMGN3	CD14(high) Monocytes (Cluster 6)	Factor8	0.184283
X6_Monocytes...CD14__HMOX1	HMOX1	CD14(high) Monocytes (Cluster 6)	Factor8	-0.0237343
X6_Monocytes...CD14__HNMT	HNMT	CD14(high) Monocytes (Cluster 6)	Factor8	0.109231
X6_Monocytes...CD14__HNRNPA0	HNRNPA0	CD14(high) Monocytes (Cluster 6)	Factor8	0.234662
X6_Monocytes...CD14__HNRNPA1	HNRNPA1	CD14(high) Monocytes (Cluster 6)	Factor8	-0.222934
X6_Monocytes...CD14__HNRNPA2B1	HNRNPA2B1	CD14(high) Monocytes (Cluster 6)	Factor8	0.249519
X6_Monocytes...CD14__HNRNPA3	HNRNPA3	CD14(high) Monocytes (Cluster 6)	Factor8	0.0818865
X6_Monocytes...CD14__HNRNPAB	HNRNPAB	CD14(high) Monocytes (Cluster 6)	Factor8	0.147607
X6_Monocytes...CD14__HNRNPC	HNRNPC	CD14(high) Monocytes (Cluster 6)	Factor8	-0.128768
X6_Monocytes...CD14__HNRNPD	HNRNPD	CD14(high) Monocytes (Cluster 6)	Factor8	-0.174728
X6_Monocytes...CD14__HNRNPDL	HNRNPDL	CD14(high) Monocytes (Cluster 6)	Factor8	0.13769
X6_Monocytes...CD14__HNRNPF	HNRNPF	CD14(high) Monocytes (Cluster 6)	Factor8	-0.110175
X6_Monocytes...CD14__HNRNPH1	HNRNPH1	CD14(high) Monocytes (Cluster 6)	Factor8	0.220092
X6_Monocytes...CD14__HNRNPH3	HNRNPH3	CD14(high) Monocytes (Cluster 6)	Factor8	0.14794
X6_Monocytes...CD14__HNRNPK	HNRNPK	CD14(high) Monocytes (Cluster 6)	Factor8	-0.489859
X6_Monocytes...CD14__HNRNPM	HNRNPM	CD14(high) Monocytes (Cluster 6)	Factor8	-0.259192
X6_Monocytes...CD14__HNRNPR	HNRNPR	CD14(high) Monocytes (Cluster 6)	Factor8	-0.0331488
X6_Monocytes...CD14__HNRNPU	HNRNPU	CD14(high) Monocytes (Cluster 6)	Factor8	0.393496
X6_Monocytes...CD14__HNRNPUL1	HNRNPUL1	CD14(high) Monocytes (Cluster 6)	Factor8	0.0561458
X6_Monocytes...CD14__HOOK3	HOOK3	CD14(high) Monocytes (Cluster 6)	Factor8	-0.28833
X6_Monocytes...CD14__HP1BP3	HP1BP3	CD14(high) Monocytes (Cluster 6)	Factor8	-0.38567
X6_Monocytes...CD14__HSBP1	HSBP1	CD14(high) Monocytes (Cluster 6)	Factor8	0.192162
X6_Monocytes...CD14__HSD17B11	HSD17B11	CD14(high) Monocytes (Cluster 6)	Factor8	-0.277162
X6_Monocytes...CD14__HSP90AA1	HSP90AA1	CD14(high) Monocytes (Cluster 6)	Factor8	0.110212
X6_Monocytes...CD14__HSP90AB1	HSP90AB1	CD14(high) Monocytes (Cluster 6)	Factor8	0.124134
X6_Monocytes...CD14__HSP90B1	HSP90B1	CD14(high) Monocytes (Cluster 6)	Factor8	-0.292602
X6_Monocytes...CD14__HSPA5	HSPA5	CD14(high) Monocytes (Cluster 6)	Factor8	0.0207287
X6_Monocytes...CD14__HSPA8	HSPA8	CD14(high) Monocytes (Cluster 6)	Factor8	0.212118
X6_Monocytes...CD14__HSPD1	HSPD1	CD14(high) Monocytes (Cluster 6)	Factor8	-0.0109681
X6_Monocytes...CD14__HSPE1	HSPE1	CD14(high) Monocytes (Cluster 6)	Factor8	0.25868
X6_Monocytes...CD14__ICAM1	ICAM1	CD14(high) Monocytes (Cluster 6)	Factor8	0.256389
X6_Monocytes...CD14__ICAM3	ICAM3	CD14(high) Monocytes (Cluster 6)	Factor8	-0.395118
X6_Monocytes...CD14__ID1	ID1	CD14(high) Monocytes (Cluster 6)	Factor8	0.369347
X6_Monocytes...CD14__ID2	ID2	CD14(high) Monocytes (Cluster 6)	Factor8	0.0909026
X6_Monocytes...CD14__IDI1	IDI1	CD14(high) Monocytes (Cluster 6)	Factor8	-0.0753617
X6_Monocytes...CD14__IDS	IDS	CD14(high) Monocytes (Cluster 6)	Factor8	-0.311852
X6_Monocytes...CD14__IER2	IER2	CD14(high) Monocytes (Cluster 6)	Factor8	0.702294
X6_Monocytes...CD14__IER3	IER3	CD14(high) Monocytes (Cluster 6)	Factor8	0.157245
X6_Monocytes...CD14__IER5	IER5	CD14(high) Monocytes (Cluster 6)	Factor8	0.332944
X6_Monocytes...CD14__IFI16	IFI16	CD14(high) Monocytes (Cluster 6)	Factor8	-0.0614524
X6_Monocytes...CD14__IFI27L2	IFI27L2	CD14(high) Monocytes (Cluster 6)	Factor8	0.211503
X6_Monocytes...CD14__IFI30	IFI30	CD14(high) Monocytes (Cluster 6)	Factor8	0.0360334
X6_Monocytes...CD14__IFITM2	IFITM2	CD14(high) Monocytes (Cluster 6)	Factor8	-0.287055
X6_Monocytes...CD14__IFITM3	IFITM3	CD14(high) Monocytes (Cluster 6)	Factor8	-0.0872127
X6_Monocytes...CD14__IFNGR1	IFNGR1	CD14(high) Monocytes (Cluster 6)	Factor8	-0.376452
X6_Monocytes...CD14__IFNGR2	IFNGR2	CD14(high) Monocytes (Cluster 6)	Factor8	-0.0444929
X6_Monocytes...CD14__IFRD1	IFRD1	CD14(high) Monocytes (Cluster 6)	Factor8	0.401572
X6_Monocytes...CD14__IGBP1	IGBP1	CD14(high) Monocytes (Cluster 6)	Factor8	0.075325
X6_Monocytes...CD14__IGSF6	IGSF6	CD14(high) Monocytes (Cluster 6)	Factor8	-0.3005
X6_Monocytes...CD14__IK	IK	CD14(high) Monocytes (Cluster 6)	Factor8	-0.171361
X6_Monocytes...CD14__IKZF1	IKZF1	CD14(high) Monocytes (Cluster 6)	Factor8	-0.224777
X6_Monocytes...CD14__IL10RA	IL10RA	CD14(high) Monocytes (Cluster 6)	Factor8	-0.00865335
X6_Monocytes...CD14__IL17RA	IL17RA	CD14(high) Monocytes (Cluster 6)	Factor8	-0.415531
X6_Monocytes...CD14__IL1B	IL1B	CD14(high) Monocytes (Cluster 6)	Factor8	0.114906
X6_Monocytes...CD14__IL6R	IL6R	CD14(high) Monocytes (Cluster 6)	Factor8	-0.271437
X6_Monocytes...CD14__INSIG1	INSIG1	CD14(high) Monocytes (Cluster 6)	Factor8	-0.156481
X6_Monocytes...CD14__IQGAP1	IQGAP1	CD14(high) Monocytes (Cluster 6)	Factor8	-0.559506
X6_Monocytes...CD14__IQGAP2	IQGAP2	CD14(high) Monocytes (Cluster 6)	Factor8	-0.520638
X6_Monocytes...CD14__IRAK3	IRAK3	CD14(high) Monocytes (Cluster 6)	Factor8	-0.289762
X6_Monocytes...CD14__IRF1	IRF1	CD14(high) Monocytes (Cluster 6)	Factor8	0.185326
X6_Monocytes...CD14__IRF2BP2	IRF2BP2	CD14(high) Monocytes (Cluster 6)	Factor8	-0.058183
X6_Monocytes...CD14__IRS2	IRS2	CD14(high) Monocytes (Cluster 6)	Factor8	-0.173509
X6_Monocytes...CD14__ITGAM	ITGAM	CD14(high) Monocytes (Cluster 6)	Factor8	-0.433523
X6_Monocytes...CD14__ITGAX	ITGAX	CD14(high) Monocytes (Cluster 6)	Factor8	-0.271382
X6_Monocytes...CD14__ITGB1	ITGB1	CD14(high) Monocytes (Cluster 6)	Factor8	-0.458297
X6_Monocytes...CD14__ITGB2	ITGB2	CD14(high) Monocytes (Cluster 6)	Factor8	-0.571393
X6_Monocytes...CD14__ITM2B	ITM2B	CD14(high) Monocytes (Cluster 6)	Factor8	-0.509161
X6_Monocytes...CD14__IVNS1ABP	IVNS1ABP	CD14(high) Monocytes (Cluster 6)	Factor8	-0.370189
X6_Monocytes...CD14__JAK1	JAK1	CD14(high) Monocytes (Cluster 6)	Factor8	-0.641832
X6_Monocytes...CD14__JAML	JAML	CD14(high) Monocytes (Cluster 6)	Factor8	-0.407803
X6_Monocytes...CD14__JARID2	JARID2	CD14(high) Monocytes (Cluster 6)	Factor8	-0.0334341
X6_Monocytes...CD14__JMJD1C	JMJD1C	CD14(high) Monocytes (Cluster 6)	Factor8	-0.0480254
X6_Monocytes...CD14__JPT1	JPT1	CD14(high) Monocytes (Cluster 6)	Factor8	0.196396
X6_Monocytes...CD14__JTB	JTB	CD14(high) Monocytes (Cluster 6)	Factor8	-0.00253899
X6_Monocytes...CD14__JUN	JUN	CD14(high) Monocytes (Cluster 6)	Factor8	0.643882
X6_Monocytes...CD14__JUNB	JUNB	CD14(high) Monocytes (Cluster 6)	Factor8	0.519042
X6_Monocytes...CD14__JUND	JUND	CD14(high) Monocytes (Cluster 6)	Factor8	0.257774
X6_Monocytes...CD14__KCTD12	KCTD12	CD14(high) Monocytes (Cluster 6)	Factor8	-0.340868
X6_Monocytes...CD14__KDELR1	KDELR1	CD14(high) Monocytes (Cluster 6)	Factor8	0.128434
X6_Monocytes...CD14__KDM6B	KDM6B	CD14(high) Monocytes (Cluster 6)	Factor8	0.0187066
X6_Monocytes...CD14__KHDRBS1	KHDRBS1	CD14(high) Monocytes (Cluster 6)	Factor8	-0.334658
X6_Monocytes...CD14__KIF5B	KIF5B	CD14(high) Monocytes (Cluster 6)	Factor8	-0.338181
X6_Monocytes...CD14__KLF10	KLF10	CD14(high) Monocytes (Cluster 6)	Factor8	0.237556
X6_Monocytes...CD14__KLF13	KLF13	CD14(high) Monocytes (Cluster 6)	Factor8	-0.203081
X6_Monocytes...CD14__KLF2	KLF2	CD14(high) Monocytes (Cluster 6)	Factor8	0.374475
X6_Monocytes...CD14__KLF3	KLF3	CD14(high) Monocytes (Cluster 6)	Factor8	0.0731436
X6_Monocytes...CD14__KLF4	KLF4	CD14(high) Monocytes (Cluster 6)	Factor8	0.309051
X6_Monocytes...CD14__KLF6	KLF6	CD14(high) Monocytes (Cluster 6)	Factor8	0.598104
X6_Monocytes...CD14__KMT2C	KMT2C	CD14(high) Monocytes (Cluster 6)	Factor8	-0.281773
X6_Monocytes...CD14__KMT2E	KMT2E	CD14(high) Monocytes (Cluster 6)	Factor8	0.222925
X6_Monocytes...CD14__KPNA4	KPNA4	CD14(high) Monocytes (Cluster 6)	Factor8	0.100048
X6_Monocytes...CD14__KPNB1	KPNB1	CD14(high) Monocytes (Cluster 6)	Factor8	-0.326179
X6_Monocytes...CD14__KRT10	KRT10	CD14(high) Monocytes (Cluster 6)	Factor8	0.195863
X6_Monocytes...CD14__KTN1	KTN1	CD14(high) Monocytes (Cluster 6)	Factor8	-0.435009
X6_Monocytes...CD14__LACTB	LACTB	CD14(high) Monocytes (Cluster 6)	Factor8	0.18074
X6_Monocytes...CD14__LAMP1	LAMP1	CD14(high) Monocytes (Cluster 6)	Factor8	-0.147174
X6_Monocytes...CD14__LAMP2	LAMP2	CD14(high) Monocytes (Cluster 6)	Factor8	-0.654056
X6_Monocytes...CD14__LAMTOR1	LAMTOR1	CD14(high) Monocytes (Cluster 6)	Factor8	-0.160322
X6_Monocytes...CD14__LAMTOR2	LAMTOR2	CD14(high) Monocytes (Cluster 6)	Factor8	0.0544336
X6_Monocytes...CD14__LAMTOR4	LAMTOR4	CD14(high) Monocytes (Cluster 6)	Factor8	0.01147
X6_Monocytes...CD14__LAMTOR5	LAMTOR5	CD14(high) Monocytes (Cluster 6)	Factor8	0.015579
X6_Monocytes...CD14__LAP3	LAP3	CD14(high) Monocytes (Cluster 6)	Factor8	-0.136627
X6_Monocytes...CD14__LAPTM4A	LAPTM4A	CD14(high) Monocytes (Cluster 6)	Factor8	-0.0616052
X6_Monocytes...CD14__LAPTM5	LAPTM5	CD14(high) Monocytes (Cluster 6)	Factor8	-0.472103
X6_Monocytes...CD14__LCP1	LCP1	CD14(high) Monocytes (Cluster 6)	Factor8	-0.768715
X6_Monocytes...CD14__LCP2	LCP2	CD14(high) Monocytes (Cluster 6)	Factor8	0.209029
X6_Monocytes...CD14__LDHA	LDHA	CD14(high) Monocytes (Cluster 6)	Factor8	-0.324549
X6_Monocytes...CD14__LDLR	LDLR	CD14(high) Monocytes (Cluster 6)	Factor8	0.00670066
X6_Monocytes...CD14__LEPROT	LEPROT	CD14(high) Monocytes (Cluster 6)	Factor8	0.015997
X6_Monocytes...CD14__LGALS1	LGALS1	CD14(high) Monocytes (Cluster 6)	Factor8	-0.35105
X6_Monocytes...CD14__LGALS2	LGALS2	CD14(high) Monocytes (Cluster 6)	Factor8	-0.0145116
X6_Monocytes...CD14__LGALS3	LGALS3	CD14(high) Monocytes (Cluster 6)	Factor8	-0.320141
X6_Monocytes...CD14__LGALS9	LGALS9	CD14(high) Monocytes (Cluster 6)	Factor8	-0.0985121
X6_Monocytes...CD14__LILRA5	LILRA5	CD14(high) Monocytes (Cluster 6)	Factor8	-0.261449
X6_Monocytes...CD14__LILRB2	LILRB2	CD14(high) Monocytes (Cluster 6)	Factor8	-0.334915
X6_Monocytes...CD14__LILRB3	LILRB3	CD14(high) Monocytes (Cluster 6)	Factor8	-0.511178
X6_Monocytes...CD14__LIMD2	LIMD2	CD14(high) Monocytes (Cluster 6)	Factor8	0.257187
X6_Monocytes...CD14__LIMS1	LIMS1	CD14(high) Monocytes (Cluster 6)	Factor8	-0.342871
X6_Monocytes...CD14__LITAF	LITAF	CD14(high) Monocytes (Cluster 6)	Factor8	-0.206192
X6_Monocytes...CD14__LMAN2	LMAN2	CD14(high) Monocytes (Cluster 6)	Factor8	0.0486832
X6_Monocytes...CD14__LMNA	LMNA	CD14(high) Monocytes (Cluster 6)	Factor8	0.0142319
X6_Monocytes...CD14__LMO2	LMO2	CD14(high) Monocytes (Cluster 6)	Factor8	-0.118892
X6_Monocytes...CD14__LPGAT1	LPGAT1	CD14(high) Monocytes (Cluster 6)	Factor8	-0.355148
X6_Monocytes...CD14__LRP1	LRP1	CD14(high) Monocytes (Cluster 6)	Factor8	-0.657428
X6_Monocytes...CD14__LRPAP1	LRPAP1	CD14(high) Monocytes (Cluster 6)	Factor8	-0.0981918
X6_Monocytes...CD14__LRRC25	LRRC25	CD14(high) Monocytes (Cluster 6)	Factor8	-0.0269781
X6_Monocytes...CD14__LRRFIP1	LRRFIP1	CD14(high) Monocytes (Cluster 6)	Factor8	-0.390825
X6_Monocytes...CD14__LRRK2	LRRK2	CD14(high) Monocytes (Cluster 6)	Factor8	-0.222235
X6_Monocytes...CD14__LSM3	LSM3	CD14(high) Monocytes (Cluster 6)	Factor8	0.321072
X6_Monocytes...CD14__LSM7	LSM7	CD14(high) Monocytes (Cluster 6)	Factor8	0.17409
X6_Monocytes...CD14__LSM8	LSM8	CD14(high) Monocytes (Cluster 6)	Factor8	0.189496
X6_Monocytes...CD14__LSP1	LSP1	CD14(high) Monocytes (Cluster 6)	Factor8	-0.185766
X6_Monocytes...CD14__LST1	LST1	CD14(high) Monocytes (Cluster 6)	Factor8	-0.0758738
X6_Monocytes...CD14__LTA4H	LTA4H	CD14(high) Monocytes (Cluster 6)	Factor8	-0.473241
X6_Monocytes...CD14__LUC7L3	LUC7L3	CD14(high) Monocytes (Cluster 6)	Factor8	0.237566
X6_Monocytes...CD14__LUCAT1	LUCAT1	CD14(high) Monocytes (Cluster 6)	Factor8	0.139347
X6_Monocytes...CD14__LY86	LY86	CD14(high) Monocytes (Cluster 6)	Factor8	-0.0134679
X6_Monocytes...CD14__LY96	LY96	CD14(high) Monocytes (Cluster 6)	Factor8	-0.118066
X6_Monocytes...CD14__LYN	LYN	CD14(high) Monocytes (Cluster 6)	Factor8	-0.634813
X6_Monocytes...CD14__LYPLA1	LYPLA1	CD14(high) Monocytes (Cluster 6)	Factor8	-0.204217
X6_Monocytes...CD14__LYST	LYST	CD14(high) Monocytes (Cluster 6)	Factor8	-0.273828
X6_Monocytes...CD14__LYZ	LYZ	CD14(high) Monocytes (Cluster 6)	Factor8	-0.183357
X6_Monocytes...CD14__M6PR	M6PR	CD14(high) Monocytes (Cluster 6)	Factor8	-0.1119
X6_Monocytes...CD14__MAFB	MAFB	CD14(high) Monocytes (Cluster 6)	Factor8	-0.000279694
X6_Monocytes...CD14__MAFG	MAFG	CD14(high) Monocytes (Cluster 6)	Factor8	0.1953
X6_Monocytes...CD14__MALAT1	MALAT1	CD14(high) Monocytes (Cluster 6)	Factor8	-0.18056
X6_Monocytes...CD14__MANBA	MANBA	CD14(high) Monocytes (Cluster 6)	Factor8	-0.0753512
X6_Monocytes...CD14__MAP1LC3B	MAP1LC3B	CD14(high) Monocytes (Cluster 6)	Factor8	0.0975324
X6_Monocytes...CD14__MAP2K2	MAP2K2	CD14(high) Monocytes (Cluster 6)	Factor8	0.177661
X6_Monocytes...CD14__MAP2K3	MAP2K3	CD14(high) Monocytes (Cluster 6)	Factor8	0.0947798
X6_Monocytes...CD14__MAP3K1	MAP3K1	CD14(high) Monocytes (Cluster 6)	Factor8	-0.0255627
X6_Monocytes...CD14__MAP3K2	MAP3K2	CD14(high) Monocytes (Cluster 6)	Factor8	-0.291063
X6_Monocytes...CD14__MAP3K3	MAP3K3	CD14(high) Monocytes (Cluster 6)	Factor8	-0.185992
X6_Monocytes...CD14__MAP3K8	MAP3K8	CD14(high) Monocytes (Cluster 6)	Factor8	-0.0103909
X6_Monocytes...CD14__MAP4K4	MAP4K4	CD14(high) Monocytes (Cluster 6)	Factor8	-0.0684393
X6_Monocytes...CD14__MAPK1	MAPK1	CD14(high) Monocytes (Cluster 6)	Factor8	-0.223948
X6_Monocytes...CD14__MAPK6	MAPK6	CD14(high) Monocytes (Cluster 6)	Factor8	0.175243
X6_Monocytes...CD14__MARCH1	2001-03-01	CD14(high) Monocytes (Cluster 6)	Factor8	-0.0258077
X6_Monocytes...CD14__MARCKS	MARCKS	CD14(high) Monocytes (Cluster 6)	Factor8	-0.128552
X6_Monocytes...CD14__MARCKSL1	MARCKSL1	CD14(high) Monocytes (Cluster 6)	Factor8	0.00163463
X6_Monocytes...CD14__MAT2A	MAT2A	CD14(high) Monocytes (Cluster 6)	Factor8	0.398478
X6_Monocytes...CD14__MBD2	MBD2	CD14(high) Monocytes (Cluster 6)	Factor8	-0.343906
X6_Monocytes...CD14__MBNL1	MBNL1	CD14(high) Monocytes (Cluster 6)	Factor8	-0.0643883
X6_Monocytes...CD14__MBP	MBP	CD14(high) Monocytes (Cluster 6)	Factor8	0.208877
X6_Monocytes...CD14__MCL1	MCL1	CD14(high) Monocytes (Cluster 6)	Factor8	0.137617
X6_Monocytes...CD14__MDM4	MDM4	CD14(high) Monocytes (Cluster 6)	Factor8	0.0934415
X6_Monocytes...CD14__MED13L	MED13L	CD14(high) Monocytes (Cluster 6)	Factor8	-0.011467
X6_Monocytes...CD14__MEF2C	MEF2C	CD14(high) Monocytes (Cluster 6)	Factor8	0.0120765
X6_Monocytes...CD14__MEGF9	MEGF9	CD14(high) Monocytes (Cluster 6)	Factor8	-0.547263
X6_Monocytes...CD14__METRNL	METRNL	CD14(high) Monocytes (Cluster 6)	Factor8	0.21489
X6_Monocytes...CD14__METTL9	METTL9	CD14(high) Monocytes (Cluster 6)	Factor8	-0.3167
X6_Monocytes...CD14__MFSD1	MFSD1	CD14(high) Monocytes (Cluster 6)	Factor8	0.0671988
X6_Monocytes...CD14__MGAT1	MGAT1	CD14(high) Monocytes (Cluster 6)	Factor8	0.0560524
X6_Monocytes...CD14__MGST1	MGST1	CD14(high) Monocytes (Cluster 6)	Factor8	-0.104106
X6_Monocytes...CD14__MGST3	MGST3	CD14(high) Monocytes (Cluster 6)	Factor8	0.112561
X6_Monocytes...CD14__MIDN	MIDN	CD14(high) Monocytes (Cluster 6)	Factor8	0.173102
X6_Monocytes...CD14__MIER1	MIER1	CD14(high) Monocytes (Cluster 6)	Factor8	0.0302656
X6_Monocytes...CD14__MINOS1	MINOS1	CD14(high) Monocytes (Cluster 6)	Factor8	0.0340481
X6_Monocytes...CD14__MIR22HG	MIR22HG	CD14(high) Monocytes (Cluster 6)	Factor8	0.140527
X6_Monocytes...CD14__MIS18BP1	MIS18BP1	CD14(high) Monocytes (Cluster 6)	Factor8	0.166551
X6_Monocytes...CD14__MKNK2	MKNK2	CD14(high) Monocytes (Cluster 6)	Factor8	0.324788
X6_Monocytes...CD14__MKRN1	MKRN1	CD14(high) Monocytes (Cluster 6)	Factor8	0.0682297
X6_Monocytes...CD14__MNDA	MNDA	CD14(high) Monocytes (Cluster 6)	Factor8	-0.426648
X6_Monocytes...CD14__MOB1A	MOB1A	CD14(high) Monocytes (Cluster 6)	Factor8	-0.697612
X6_Monocytes...CD14__MOB3A	MOB3A	CD14(high) Monocytes (Cluster 6)	Factor8	-0.19851
X6_Monocytes...CD14__MORF4L1	MORF4L1	CD14(high) Monocytes (Cluster 6)	Factor8	-0.159323
X6_Monocytes...CD14__MPEG1	MPEG1	CD14(high) Monocytes (Cluster 6)	Factor8	-0.733885
X6_Monocytes...CD14__MRFAP1	MRFAP1	CD14(high) Monocytes (Cluster 6)	Factor8	0.343644
X6_Monocytes...CD14__MRPL20	MRPL20	CD14(high) Monocytes (Cluster 6)	Factor8	0.284845
X6_Monocytes...CD14__MRPL33	MRPL33	CD14(high) Monocytes (Cluster 6)	Factor8	0.116329
X6_Monocytes...CD14__MRPL54	MRPL54	CD14(high) Monocytes (Cluster 6)	Factor8	0.239903
X6_Monocytes...CD14__MS4A6A	MS4A6A	CD14(high) Monocytes (Cluster 6)	Factor8	-0.174792
X6_Monocytes...CD14__MS4A7	MS4A7	CD14(high) Monocytes (Cluster 6)	Factor8	-0.203125
X6_Monocytes...CD14__MSN	MSN	CD14(high) Monocytes (Cluster 6)	Factor8	-0.903567
X6_Monocytes...CD14__MX2	MX2	CD14(high) Monocytes (Cluster 6)	Factor8	-0.248492
X6_Monocytes...CD14__MXD1	MXD1	CD14(high) Monocytes (Cluster 6)	Factor8	-0.434536
X6_Monocytes...CD14__MYADM	MYADM	CD14(high) Monocytes (Cluster 6)	Factor8	0.0222307
X6_Monocytes...CD14__MYCBP2	MYCBP2	CD14(high) Monocytes (Cluster 6)	Factor8	-0.503491
X6_Monocytes...CD14__MYD88	MYD88	CD14(high) Monocytes (Cluster 6)	Factor8	-0.177912
X6_Monocytes...CD14__MYH9	MYH9	CD14(high) Monocytes (Cluster 6)	Factor8	-0.59989
X6_Monocytes...CD14__MYL12A	MYL12A	CD14(high) Monocytes (Cluster 6)	Factor8	-0.336034
X6_Monocytes...CD14__MYL12B	MYL12B	CD14(high) Monocytes (Cluster 6)	Factor8	-0.318546
X6_Monocytes...CD14__MYL6	MYL6	CD14(high) Monocytes (Cluster 6)	Factor8	-0.0755283
X6_Monocytes...CD14__MYLIP	MYLIP	CD14(high) Monocytes (Cluster 6)	Factor8	0.431599
X6_Monocytes...CD14__MYO1F	MYO1F	CD14(high) Monocytes (Cluster 6)	Factor8	-0.233074
X6_Monocytes...CD14__MYO1G	MYO1G	CD14(high) Monocytes (Cluster 6)	Factor8	-0.132757
X6_Monocytes...CD14__MYO9B	MYO9B	CD14(high) Monocytes (Cluster 6)	Factor8	-0.101214
X6_Monocytes...CD14__MZT2B	MZT2B	CD14(high) Monocytes (Cluster 6)	Factor8	0.252708
X6_Monocytes...CD14__N4BP2L2	N4BP2L2	CD14(high) Monocytes (Cluster 6)	Factor8	0.0191915
X6_Monocytes...CD14__NAA38	NAA38	CD14(high) Monocytes (Cluster 6)	Factor8	0.47313
X6_Monocytes...CD14__NAAA	NAAA	CD14(high) Monocytes (Cluster 6)	Factor8	-0.200905
X6_Monocytes...CD14__NABP1	NABP1	CD14(high) Monocytes (Cluster 6)	Factor8	0.175365
X6_Monocytes...CD14__NACA	NACA	CD14(high) Monocytes (Cluster 6)	Factor8	-0.385095
X6_Monocytes...CD14__NAGK	NAGK	CD14(high) Monocytes (Cluster 6)	Factor8	0.210227
X6_Monocytes...CD14__NAIP	NAIP	CD14(high) Monocytes (Cluster 6)	Factor8	-0.168222
X6_Monocytes...CD14__NAMPT	NAMPT	CD14(high) Monocytes (Cluster 6)	Factor8	-0.0487261
X6_Monocytes...CD14__NAP1L1	NAP1L1	CD14(high) Monocytes (Cluster 6)	Factor8	-0.357733
X6_Monocytes...CD14__NASP	NASP	CD14(high) Monocytes (Cluster 6)	Factor8	0.00688802
X6_Monocytes...CD14__NBEAL1	NBEAL1	CD14(high) Monocytes (Cluster 6)	Factor8	0.243696
X6_Monocytes...CD14__NCF1	NCF1	CD14(high) Monocytes (Cluster 6)	Factor8	-0.225611
X6_Monocytes...CD14__NCF2	NCF2	CD14(high) Monocytes (Cluster 6)	Factor8	-0.733645
X6_Monocytes...CD14__NCF4	NCF4	CD14(high) Monocytes (Cluster 6)	Factor8	-0.113716
X6_Monocytes...CD14__NCKAP1L	NCKAP1L	CD14(high) Monocytes (Cluster 6)	Factor8	-0.394704
X6_Monocytes...CD14__NCL	NCL	CD14(high) Monocytes (Cluster 6)	Factor8	-0.306571
X6_Monocytes...CD14__NCOA4	NCOA4	CD14(high) Monocytes (Cluster 6)	Factor8	-0.681733
X6_Monocytes...CD14__NDRG1	NDRG1	CD14(high) Monocytes (Cluster 6)	Factor8	0.189237
X6_Monocytes...CD14__NDUFA1	NDUFA1	CD14(high) Monocytes (Cluster 6)	Factor8	0.213402
X6_Monocytes...CD14__NDUFA11	NDUFA11	CD14(high) Monocytes (Cluster 6)	Factor8	0.072176
X6_Monocytes...CD14__NDUFA12	NDUFA12	CD14(high) Monocytes (Cluster 6)	Factor8	0.118926
X6_Monocytes...CD14__NDUFA2	NDUFA2	CD14(high) Monocytes (Cluster 6)	Factor8	0.134786
X6_Monocytes...CD14__NDUFA3	NDUFA3	CD14(high) Monocytes (Cluster 6)	Factor8	0.280342
X6_Monocytes...CD14__NDUFA4	NDUFA4	CD14(high) Monocytes (Cluster 6)	Factor8	-0.255723
X6_Monocytes...CD14__NDUFAB1	NDUFAB1	CD14(high) Monocytes (Cluster 6)	Factor8	0.405607
X6_Monocytes...CD14__NDUFB1	NDUFB1	CD14(high) Monocytes (Cluster 6)	Factor8	0.0216242
X6_Monocytes...CD14__NDUFB10	NDUFB10	CD14(high) Monocytes (Cluster 6)	Factor8	-0.0999232
X6_Monocytes...CD14__NDUFB11	NDUFB11	CD14(high) Monocytes (Cluster 6)	Factor8	-0.103113
X6_Monocytes...CD14__NDUFB2	NDUFB2	CD14(high) Monocytes (Cluster 6)	Factor8	-0.0313439
X6_Monocytes...CD14__NDUFB3	NDUFB3	CD14(high) Monocytes (Cluster 6)	Factor8	0.149868
X6_Monocytes...CD14__NDUFB4	NDUFB4	CD14(high) Monocytes (Cluster 6)	Factor8	0.116253
X6_Monocytes...CD14__NDUFB5	NDUFB5	CD14(high) Monocytes (Cluster 6)	Factor8	-0.109723
X6_Monocytes...CD14__NDUFB7	NDUFB7	CD14(high) Monocytes (Cluster 6)	Factor8	0.295923
X6_Monocytes...CD14__NDUFB8	NDUFB8	CD14(high) Monocytes (Cluster 6)	Factor8	0.0629892
X6_Monocytes...CD14__NDUFB9	NDUFB9	CD14(high) Monocytes (Cluster 6)	Factor8	-0.0939237
X6_Monocytes...CD14__NDUFC2	NDUFC2	CD14(high) Monocytes (Cluster 6)	Factor8	0.306092
X6_Monocytes...CD14__NDUFS5	NDUFS5	CD14(high) Monocytes (Cluster 6)	Factor8	-0.16192
X6_Monocytes...CD14__NDUFS6	NDUFS6	CD14(high) Monocytes (Cluster 6)	Factor8	0.284224
X6_Monocytes...CD14__NDUFS7	NDUFS7	CD14(high) Monocytes (Cluster 6)	Factor8	0.0758266
X6_Monocytes...CD14__NDUFV2	NDUFV2	CD14(high) Monocytes (Cluster 6)	Factor8	0.42557
X6_Monocytes...CD14__NEAT1	NEAT1	CD14(high) Monocytes (Cluster 6)	Factor8	0.159405
X6_Monocytes...CD14__NEDD8	NEDD8	CD14(high) Monocytes (Cluster 6)	Factor8	0.0784339
X6_Monocytes...CD14__NFE2L2	NFE2L2	CD14(high) Monocytes (Cluster 6)	Factor8	-0.0379696
X6_Monocytes...CD14__NFIL3	NFIL3	CD14(high) Monocytes (Cluster 6)	Factor8	-0.0283338
X6_Monocytes...CD14__NFKB1	NFKB1	CD14(high) Monocytes (Cluster 6)	Factor8	-0.236809
X6_Monocytes...CD14__NFKBIA	NFKBIA	CD14(high) Monocytes (Cluster 6)	Factor8	0.356498
X6_Monocytes...CD14__NFKBIZ	NFKBIZ	CD14(high) Monocytes (Cluster 6)	Factor8	0.256351
X6_Monocytes...CD14__NIN	NIN	CD14(high) Monocytes (Cluster 6)	Factor8	-0.455041
X6_Monocytes...CD14__NINJ1	NINJ1	CD14(high) Monocytes (Cluster 6)	Factor8	0.0174726
X6_Monocytes...CD14__NIPBL	NIPBL	CD14(high) Monocytes (Cluster 6)	Factor8	-0.0483796
X6_Monocytes...CD14__NLRP3	NLRP3	CD14(high) Monocytes (Cluster 6)	Factor8	-0.0662598
X6_Monocytes...CD14__NONO	NONO	CD14(high) Monocytes (Cluster 6)	Factor8	-0.0691049
X6_Monocytes...CD14__NOP10	NOP10	CD14(high) Monocytes (Cluster 6)	Factor8	-0.0654308
X6_Monocytes...CD14__NOP53	NOP53	CD14(high) Monocytes (Cluster 6)	Factor8	-0.0860709
X6_Monocytes...CD14__NORAD	NORAD	CD14(high) Monocytes (Cluster 6)	Factor8	0.33251
X6_Monocytes...CD14__NOTCH2	NOTCH2	CD14(high) Monocytes (Cluster 6)	Factor8	-0.146334
X6_Monocytes...CD14__NPC2	NPC2	CD14(high) Monocytes (Cluster 6)	Factor8	-0.418804
X6_Monocytes...CD14__NPM1	NPM1	CD14(high) Monocytes (Cluster 6)	Factor8	-0.288301
X6_Monocytes...CD14__NR3C1	NR3C1	CD14(high) Monocytes (Cluster 6)	Factor8	0.213155
X6_Monocytes...CD14__NR4A2	NR4A2	CD14(high) Monocytes (Cluster 6)	Factor8	0.228279
X6_Monocytes...CD14__NRGN	NRGN	CD14(high) Monocytes (Cluster 6)	Factor8	0.175684
X6_Monocytes...CD14__NSA2	NSA2	CD14(high) Monocytes (Cluster 6)	Factor8	-0.442801
X6_Monocytes...CD14__NUCKS1	NUCKS1	CD14(high) Monocytes (Cluster 6)	Factor8	0.12898
X6_Monocytes...CD14__NUFIP2	NUFIP2	CD14(high) Monocytes (Cluster 6)	Factor8	-0.0249548
X6_Monocytes...CD14__NUMB	NUMB	CD14(high) Monocytes (Cluster 6)	Factor8	-0.227415
X6_Monocytes...CD14__NUP214	NUP214	CD14(high) Monocytes (Cluster 6)	Factor8	-0.0236777
X6_Monocytes...CD14__NXF1	NXF1	CD14(high) Monocytes (Cluster 6)	Factor8	0.31802
X6_Monocytes...CD14__OAZ1	OAZ1	CD14(high) Monocytes (Cluster 6)	Factor8	-0.447295
X6_Monocytes...CD14__ODC1	ODC1	CD14(high) Monocytes (Cluster 6)	Factor8	0.213625
X6_Monocytes...CD14__OGFRL1	OGFRL1	CD14(high) Monocytes (Cluster 6)	Factor8	-0.273439
X6_Monocytes...CD14__ORMDL1	ORMDL1	CD14(high) Monocytes (Cluster 6)	Factor8	0.173487
X6_Monocytes...CD14__OS9	OS9	CD14(high) Monocytes (Cluster 6)	Factor8	-0.0959287
X6_Monocytes...CD14__OSBPL8	OSBPL8	CD14(high) Monocytes (Cluster 6)	Factor8	-0.581504
X6_Monocytes...CD14__OST4	OST4	CD14(high) Monocytes (Cluster 6)	Factor8	0.0887649
X6_Monocytes...CD14__OSTC	OSTC	CD14(high) Monocytes (Cluster 6)	Factor8	0.0543282
X6_Monocytes...CD14__OSTF1	OSTF1	CD14(high) Monocytes (Cluster 6)	Factor8	-0.135769
X6_Monocytes...CD14__OTUD1	OTUD1	CD14(high) Monocytes (Cluster 6)	Factor8	0.287817
X6_Monocytes...CD14__P4HB	P4HB	CD14(high) Monocytes (Cluster 6)	Factor8	0.0272911
X6_Monocytes...CD14__PA2G4	PA2G4	CD14(high) Monocytes (Cluster 6)	Factor8	0.216177
X6_Monocytes...CD14__PABPC1	PABPC1	CD14(high) Monocytes (Cluster 6)	Factor8	-0.609026
X6_Monocytes...CD14__PABPC4	PABPC4	CD14(high) Monocytes (Cluster 6)	Factor8	0.144526
X6_Monocytes...CD14__PABPN1	PABPN1	CD14(high) Monocytes (Cluster 6)	Factor8	0.147312
X6_Monocytes...CD14__PAFAH1B1	PAFAH1B1	CD14(high) Monocytes (Cluster 6)	Factor8	-0.0271939
X6_Monocytes...CD14__PAIP2	PAIP2	CD14(high) Monocytes (Cluster 6)	Factor8	-0.15255
X6_Monocytes...CD14__PAK2	PAK2	CD14(high) Monocytes (Cluster 6)	Factor8	-0.629708
X6_Monocytes...CD14__PAPOLA	PAPOLA	CD14(high) Monocytes (Cluster 6)	Factor8	-0.534765
X6_Monocytes...CD14__PARK7	PARK7	CD14(high) Monocytes (Cluster 6)	Factor8	-0.286006
X6_Monocytes...CD14__PARP14	PARP14	CD14(high) Monocytes (Cluster 6)	Factor8	-0.226392
X6_Monocytes...CD14__PARVG	PARVG	CD14(high) Monocytes (Cluster 6)	Factor8	0.019033
X6_Monocytes...CD14__PCBP1	PCBP1	CD14(high) Monocytes (Cluster 6)	Factor8	-0.35587
X6_Monocytes...CD14__PCBP2	PCBP2	CD14(high) Monocytes (Cluster 6)	Factor8	-0.485542
X6_Monocytes...CD14__PCF11	PCF11	CD14(high) Monocytes (Cluster 6)	Factor8	0.348089
X6_Monocytes...CD14__PDCD4	PDCD4	CD14(high) Monocytes (Cluster 6)	Factor8	-0.00965552
X6_Monocytes...CD14__PDCD6IP	PDCD6IP	CD14(high) Monocytes (Cluster 6)	Factor8	-0.394121
X6_Monocytes...CD14__PDE4B	PDE4B	CD14(high) Monocytes (Cluster 6)	Factor8	-0.242616
X6_Monocytes...CD14__PDIA3	PDIA3	CD14(high) Monocytes (Cluster 6)	Factor8	-0.293233
X6_Monocytes...CD14__PDIA6	PDIA6	CD14(high) Monocytes (Cluster 6)	Factor8	-0.0819725
X6_Monocytes...CD14__PDXK	PDXK	CD14(high) Monocytes (Cluster 6)	Factor8	-0.0108766
X6_Monocytes...CD14__PECAM1	PECAM1	CD14(high) Monocytes (Cluster 6)	Factor8	-0.587497
X6_Monocytes...CD14__PELI1	PELI1	CD14(high) Monocytes (Cluster 6)	Factor8	0.0292411
X6_Monocytes...CD14__PER1	PER1	CD14(high) Monocytes (Cluster 6)	Factor8	0.431308
X6_Monocytes...CD14__PET100	PET100	CD14(high) Monocytes (Cluster 6)	Factor8	0.369923
X6_Monocytes...CD14__PFDN5	PFDN5	CD14(high) Monocytes (Cluster 6)	Factor8	-0.176057
X6_Monocytes...CD14__PFKFB3	PFKFB3	CD14(high) Monocytes (Cluster 6)	Factor8	0.0705941
X6_Monocytes...CD14__PFN1	PFN1	CD14(high) Monocytes (Cluster 6)	Factor8	-0.176246
X6_Monocytes...CD14__PGAM1	PGAM1	CD14(high) Monocytes (Cluster 6)	Factor8	-0.603831
X6_Monocytes...CD14__PGD	PGD	CD14(high) Monocytes (Cluster 6)	Factor8	-0.413195
X6_Monocytes...CD14__PGK1	PGK1	CD14(high) Monocytes (Cluster 6)	Factor8	-0.480686
X6_Monocytes...CD14__PGLS	PGLS	CD14(high) Monocytes (Cluster 6)	Factor8	-0.138555
X6_Monocytes...CD14__PHACTR1	PHACTR1	CD14(high) Monocytes (Cluster 6)	Factor8	0.293203
X6_Monocytes...CD14__PHF20L1	PHF20L1	CD14(high) Monocytes (Cluster 6)	Factor8	-0.309213
X6_Monocytes...CD14__PHIP	PHIP	CD14(high) Monocytes (Cluster 6)	Factor8	0.348229
X6_Monocytes...CD14__PHLDA1	PHLDA1	CD14(high) Monocytes (Cluster 6)	Factor8	0.257743
X6_Monocytes...CD14__PHPT1	PHPT1	CD14(high) Monocytes (Cluster 6)	Factor8	0.17839
X6_Monocytes...CD14__PICALM	PICALM	CD14(high) Monocytes (Cluster 6)	Factor8	-0.262041
X6_Monocytes...CD14__PILRA	PILRA	CD14(high) Monocytes (Cluster 6)	Factor8	-0.147431
X6_Monocytes...CD14__PIM3	PIM3	CD14(high) Monocytes (Cluster 6)	Factor8	0.404484
X6_Monocytes...CD14__PJA2	PJA2	CD14(high) Monocytes (Cluster 6)	Factor8	-0.156502
X6_Monocytes...CD14__PKM	PKM	CD14(high) Monocytes (Cluster 6)	Factor8	-0.176656
X6_Monocytes...CD14__PLAC8	PLAC8	CD14(high) Monocytes (Cluster 6)	Factor8	-0.0784038
X6_Monocytes...CD14__PLAUR	PLAUR	CD14(high) Monocytes (Cluster 6)	Factor8	0.200464
X6_Monocytes...CD14__PLBD1	PLBD1	CD14(high) Monocytes (Cluster 6)	Factor8	-0.645588
X6_Monocytes...CD14__PLCG2	PLCG2	CD14(high) Monocytes (Cluster 6)	Factor8	0.0307521
X6_Monocytes...CD14__PLEC	PLEC	CD14(high) Monocytes (Cluster 6)	Factor8	-0.103151
X6_Monocytes...CD14__PLEK	PLEK	CD14(high) Monocytes (Cluster 6)	Factor8	-0.0067162
X6_Monocytes...CD14__PLEKHB2	PLEKHB2	CD14(high) Monocytes (Cluster 6)	Factor8	-0.134567
X6_Monocytes...CD14__PLEKHO1	PLEKHO1	CD14(high) Monocytes (Cluster 6)	Factor8	0.142319
X6_Monocytes...CD14__PLK3	PLK3	CD14(high) Monocytes (Cluster 6)	Factor8	0.208569
X6_Monocytes...CD14__PLP2	PLP2	CD14(high) Monocytes (Cluster 6)	Factor8	-0.332153
X6_Monocytes...CD14__PLSCR1	PLSCR1	CD14(high) Monocytes (Cluster 6)	Factor8	-0.233291
X6_Monocytes...CD14__PLXDC2	PLXDC2	CD14(high) Monocytes (Cluster 6)	Factor8	-0.500741
X6_Monocytes...CD14__PMAIP1	PMAIP1	CD14(high) Monocytes (Cluster 6)	Factor8	0.393811
X6_Monocytes...CD14__PNISR	PNISR	CD14(high) Monocytes (Cluster 6)	Factor8	-0.15414
X6_Monocytes...CD14__PNN	PNN	CD14(high) Monocytes (Cluster 6)	Factor8	0.0502093
X6_Monocytes...CD14__PNP	PNP	CD14(high) Monocytes (Cluster 6)	Factor8	0.0526549
X6_Monocytes...CD14__PNPLA8	PNPLA8	CD14(high) Monocytes (Cluster 6)	Factor8	0.0197179
X6_Monocytes...CD14__PNRC1	PNRC1	CD14(high) Monocytes (Cluster 6)	Factor8	0.0804475
X6_Monocytes...CD14__PNRC2	PNRC2	CD14(high) Monocytes (Cluster 6)	Factor8	0.029569
X6_Monocytes...CD14__POLE4	POLE4	CD14(high) Monocytes (Cluster 6)	Factor8	-0.0773767
X6_Monocytes...CD14__POLR1D	POLR1D	CD14(high) Monocytes (Cluster 6)	Factor8	0.0367155
X6_Monocytes...CD14__POLR2A	POLR2A	CD14(high) Monocytes (Cluster 6)	Factor8	0.014248
X6_Monocytes...CD14__POLR2J	POLR2J	CD14(high) Monocytes (Cluster 6)	Factor8	0.303295
X6_Monocytes...CD14__POLR2L	POLR2L	CD14(high) Monocytes (Cluster 6)	Factor8	0.13427
X6_Monocytes...CD14__POMP	POMP	CD14(high) Monocytes (Cluster 6)	Factor8	0.204608
X6_Monocytes...CD14__POU2F2	POU2F2	CD14(high) Monocytes (Cluster 6)	Factor8	-0.211248
X6_Monocytes...CD14__PPDPF	PPDPF	CD14(high) Monocytes (Cluster 6)	Factor8	0.249502
X6_Monocytes...CD14__PPIA	PPIA	CD14(high) Monocytes (Cluster 6)	Factor8	0.0370242
X6_Monocytes...CD14__PPIB	PPIB	CD14(high) Monocytes (Cluster 6)	Factor8	0.0546624
X6_Monocytes...CD14__PPIF	PPIF	CD14(high) Monocytes (Cluster 6)	Factor8	-0.0294221
X6_Monocytes...CD14__PPIG	PPIG	CD14(high) Monocytes (Cluster 6)	Factor8	0.149111
X6_Monocytes...CD14__PPP1CA	PPP1CA	CD14(high) Monocytes (Cluster 6)	Factor8	-0.308196
X6_Monocytes...CD14__PPP1CB	PPP1CB	CD14(high) Monocytes (Cluster 6)	Factor8	-0.265914
X6_Monocytes...CD14__PPP1CC	PPP1CC	CD14(high) Monocytes (Cluster 6)	Factor8	-0.0360983
X6_Monocytes...CD14__PPP1R15A	PPP1R15A	CD14(high) Monocytes (Cluster 6)	Factor8	0.549949
X6_Monocytes...CD14__PPP1R15B	PPP1R15B	CD14(high) Monocytes (Cluster 6)	Factor8	0.252802
X6_Monocytes...CD14__PPP1R18	PPP1R18	CD14(high) Monocytes (Cluster 6)	Factor8	0.0490168
X6_Monocytes...CD14__PPP1R2	PPP1R2	CD14(high) Monocytes (Cluster 6)	Factor8	0.109561
X6_Monocytes...CD14__PPP2CA	PPP2CA	CD14(high) Monocytes (Cluster 6)	Factor8	0.371849
X6_Monocytes...CD14__PPP2R5C	PPP2R5C	CD14(high) Monocytes (Cluster 6)	Factor8	-0.0444295
X6_Monocytes...CD14__PPP4C	PPP4C	CD14(high) Monocytes (Cluster 6)	Factor8	0.20618
X6_Monocytes...CD14__PPP4R3A	PPP4R3A	CD14(high) Monocytes (Cluster 6)	Factor8	0.0480903
X6_Monocytes...CD14__PPT1	PPT1	CD14(high) Monocytes (Cluster 6)	Factor8	-0.569229
X6_Monocytes...CD14__PRAM1	PRAM1	CD14(high) Monocytes (Cluster 6)	Factor8	-0.164773
X6_Monocytes...CD14__PRDM2	PRDM2	CD14(high) Monocytes (Cluster 6)	Factor8	0.212206
X6_Monocytes...CD14__PRDX1	PRDX1	CD14(high) Monocytes (Cluster 6)	Factor8	0.0779638
X6_Monocytes...CD14__PRDX3	PRDX3	CD14(high) Monocytes (Cluster 6)	Factor8	-0.0197807
X6_Monocytes...CD14__PRDX5	PRDX5	CD14(high) Monocytes (Cluster 6)	Factor8	-0.0519769
X6_Monocytes...CD14__PRDX6	PRDX6	CD14(high) Monocytes (Cluster 6)	Factor8	-0.100007
X6_Monocytes...CD14__PRELID1	PRELID1	CD14(high) Monocytes (Cluster 6)	Factor8	-0.108621
X6_Monocytes...CD14__PREX1	PREX1	CD14(high) Monocytes (Cluster 6)	Factor8	-0.280226
X6_Monocytes...CD14__PRKAG2	PRKAG2	CD14(high) Monocytes (Cluster 6)	Factor8	0.21501
X6_Monocytes...CD14__PRKAR1A	PRKAR1A	CD14(high) Monocytes (Cluster 6)	Factor8	-0.444914
X6_Monocytes...CD14__PRKCB	PRKCB	CD14(high) Monocytes (Cluster 6)	Factor8	-0.429904
X6_Monocytes...CD14__PRNP	PRNP	CD14(high) Monocytes (Cluster 6)	Factor8	-0.106205
X6_Monocytes...CD14__PRPF38B	PRPF38B	CD14(high) Monocytes (Cluster 6)	Factor8	0.4458
X6_Monocytes...CD14__PRPF40A	PRPF40A	CD14(high) Monocytes (Cluster 6)	Factor8	-0.312383
X6_Monocytes...CD14__PRR13	PRR13	CD14(high) Monocytes (Cluster 6)	Factor8	-0.0458616
X6_Monocytes...CD14__PRRC2C	PRRC2C	CD14(high) Monocytes (Cluster 6)	Factor8	-0.484064
X6_Monocytes...CD14__PSAP	PSAP	CD14(high) Monocytes (Cluster 6)	Factor8	-0.818166
X6_Monocytes...CD14__PSEN1	PSEN1	CD14(high) Monocytes (Cluster 6)	Factor8	-0.0606362
X6_Monocytes...CD14__PSMA1	PSMA1	CD14(high) Monocytes (Cluster 6)	Factor8	-0.249608
X6_Monocytes...CD14__PSMA3.AS1	PSMA3.AS1	CD14(high) Monocytes (Cluster 6)	Factor8	0.146567
X6_Monocytes...CD14__PSMA4	PSMA4	CD14(high) Monocytes (Cluster 6)	Factor8	-0.131723
X6_Monocytes...CD14__PSMA7	PSMA7	CD14(high) Monocytes (Cluster 6)	Factor8	-0.0342449
X6_Monocytes...CD14__PSMB1	PSMB1	CD14(high) Monocytes (Cluster 6)	Factor8	-0.226588
X6_Monocytes...CD14__PSMB3	PSMB3	CD14(high) Monocytes (Cluster 6)	Factor8	0.00329602
X6_Monocytes...CD14__PSMB4	PSMB4	CD14(high) Monocytes (Cluster 6)	Factor8	-0.237563
X6_Monocytes...CD14__PSMB6	PSMB6	CD14(high) Monocytes (Cluster 6)	Factor8	-0.0366978
X6_Monocytes...CD14__PSMB7	PSMB7	CD14(high) Monocytes (Cluster 6)	Factor8	0.230239
X6_Monocytes...CD14__PSMB8	PSMB8	CD14(high) Monocytes (Cluster 6)	Factor8	-0.00639282
X6_Monocytes...CD14__PSMB9	PSMB9	CD14(high) Monocytes (Cluster 6)	Factor8	0.174333
X6_Monocytes...CD14__PSMD8	PSMD8	CD14(high) Monocytes (Cluster 6)	Factor8	0.119247
X6_Monocytes...CD14__PSME1	PSME1	CD14(high) Monocytes (Cluster 6)	Factor8	0.0621099
X6_Monocytes...CD14__PSME2	PSME2	CD14(high) Monocytes (Cluster 6)	Factor8	0.0877979
X6_Monocytes...CD14__PTAFR	PTAFR	CD14(high) Monocytes (Cluster 6)	Factor8	-0.341693
X6_Monocytes...CD14__PTBP1	PTBP1	CD14(high) Monocytes (Cluster 6)	Factor8	0.244104
X6_Monocytes...CD14__PTBP3	PTBP3	CD14(high) Monocytes (Cluster 6)	Factor8	-0.567584
X6_Monocytes...CD14__PTEN	PTEN	CD14(high) Monocytes (Cluster 6)	Factor8	-0.53726
X6_Monocytes...CD14__PTGER2	PTGER2	CD14(high) Monocytes (Cluster 6)	Factor8	0.168056
X6_Monocytes...CD14__PTGES3	PTGES3	CD14(high) Monocytes (Cluster 6)	Factor8	-0.210147
X6_Monocytes...CD14__PTGS2	PTGS2	CD14(high) Monocytes (Cluster 6)	Factor8	-0.0201454
X6_Monocytes...CD14__PTMA	PTMA	CD14(high) Monocytes (Cluster 6)	Factor8	0.364507
X6_Monocytes...CD14__PTP4A1	PTP4A1	CD14(high) Monocytes (Cluster 6)	Factor8	0.378647
X6_Monocytes...CD14__PTP4A2	PTP4A2	CD14(high) Monocytes (Cluster 6)	Factor8	-0.758871
X6_Monocytes...CD14__PTPN12	PTPN12	CD14(high) Monocytes (Cluster 6)	Factor8	0.110202
X6_Monocytes...CD14__PTPN18	PTPN18	CD14(high) Monocytes (Cluster 6)	Factor8	0.00384523
X6_Monocytes...CD14__PTPN2	PTPN2	CD14(high) Monocytes (Cluster 6)	Factor8	-0.348845
X6_Monocytes...CD14__PTPN6	PTPN6	CD14(high) Monocytes (Cluster 6)	Factor8	0.101029
X6_Monocytes...CD14__PTPRC	PTPRC	CD14(high) Monocytes (Cluster 6)	Factor8	-0.760381
X6_Monocytes...CD14__PTPRE	PTPRE	CD14(high) Monocytes (Cluster 6)	Factor8	-0.281544
X6_Monocytes...CD14__PTTG1IP	PTTG1IP	CD14(high) Monocytes (Cluster 6)	Factor8	0.173708
X6_Monocytes...CD14__PURB	PURB	CD14(high) Monocytes (Cluster 6)	Factor8	0.273093
X6_Monocytes...CD14__PYCARD	PYCARD	CD14(high) Monocytes (Cluster 6)	Factor8	-0.361908
X6_Monocytes...CD14__QKI	QKI	CD14(high) Monocytes (Cluster 6)	Factor8	-0.362379
X6_Monocytes...CD14__RAB10	RAB10	CD14(high) Monocytes (Cluster 6)	Factor8	0.0306381
X6_Monocytes...CD14__RAB11FIP1	RAB11FIP1	CD14(high) Monocytes (Cluster 6)	Factor8	-0.228869
X6_Monocytes...CD14__RAB1A	RAB1A	CD14(high) Monocytes (Cluster 6)	Factor8	0.211548
X6_Monocytes...CD14__RAB21	RAB21	CD14(high) Monocytes (Cluster 6)	Factor8	-0.130198
X6_Monocytes...CD14__RAB27A	RAB27A	CD14(high) Monocytes (Cluster 6)	Factor8	-0.135553
X6_Monocytes...CD14__RAB2A	RAB2A	CD14(high) Monocytes (Cluster 6)	Factor8	-0.0709614
X6_Monocytes...CD14__RAB31	RAB31	CD14(high) Monocytes (Cluster 6)	Factor8	-0.343432
X6_Monocytes...CD14__RAB32	RAB32	CD14(high) Monocytes (Cluster 6)	Factor8	-0.0149378
X6_Monocytes...CD14__RAB5C	RAB5C	CD14(high) Monocytes (Cluster 6)	Factor8	-0.201302
X6_Monocytes...CD14__RAB5IF	RAB5IF	CD14(high) Monocytes (Cluster 6)	Factor8	-0.029918
X6_Monocytes...CD14__RAB7A	RAB7A	CD14(high) Monocytes (Cluster 6)	Factor8	-0.282146
X6_Monocytes...CD14__RAB8A	RAB8A	CD14(high) Monocytes (Cluster 6)	Factor8	-0.157098
X6_Monocytes...CD14__RABAC1	RABAC1	CD14(high) Monocytes (Cluster 6)	Factor8	0.0744895
X6_Monocytes...CD14__RAC1	RAC1	CD14(high) Monocytes (Cluster 6)	Factor8	-0.238269
X6_Monocytes...CD14__RAC2	RAC2	CD14(high) Monocytes (Cluster 6)	Factor8	-0.478225
X6_Monocytes...CD14__RACK1	RACK1	CD14(high) Monocytes (Cluster 6)	Factor8	-0.631593
X6_Monocytes...CD14__RAD23A	RAD23A	CD14(high) Monocytes (Cluster 6)	Factor8	0.207682
X6_Monocytes...CD14__RAN	RAN	CD14(high) Monocytes (Cluster 6)	Factor8	0.111443
X6_Monocytes...CD14__RAP1A	RAP1A	CD14(high) Monocytes (Cluster 6)	Factor8	-0.274115
X6_Monocytes...CD14__RAP1B	RAP1B	CD14(high) Monocytes (Cluster 6)	Factor8	-0.526062
X6_Monocytes...CD14__RAP2B	RAP2B	CD14(high) Monocytes (Cluster 6)	Factor8	-0.221353
X6_Monocytes...CD14__RARA	RARA	CD14(high) Monocytes (Cluster 6)	Factor8	0.283906
X6_Monocytes...CD14__RASGEF1B	RASGEF1B	CD14(high) Monocytes (Cluster 6)	Factor8	-0.264305
X6_Monocytes...CD14__RASSF2	RASSF2	CD14(high) Monocytes (Cluster 6)	Factor8	-0.259269
X6_Monocytes...CD14__RASSF4	RASSF4	CD14(high) Monocytes (Cluster 6)	Factor8	0.0429612
X6_Monocytes...CD14__RASSF5	RASSF5	CD14(high) Monocytes (Cluster 6)	Factor8	-0.0805713
X6_Monocytes...CD14__RB1CC1	RB1CC1	CD14(high) Monocytes (Cluster 6)	Factor8	-0.182186
X6_Monocytes...CD14__RBBP6	RBBP6	CD14(high) Monocytes (Cluster 6)	Factor8	0.204796
X6_Monocytes...CD14__RBM17	RBM17	CD14(high) Monocytes (Cluster 6)	Factor8	0.20638
X6_Monocytes...CD14__RBM25	RBM25	CD14(high) Monocytes (Cluster 6)	Factor8	-0.0489697
X6_Monocytes...CD14__RBM3	RBM3	CD14(high) Monocytes (Cluster 6)	Factor8	-0.209533
X6_Monocytes...CD14__RBM39	RBM39	CD14(high) Monocytes (Cluster 6)	Factor8	0.546069
X6_Monocytes...CD14__RBM47	RBM47	CD14(high) Monocytes (Cluster 6)	Factor8	-0.167939
X6_Monocytes...CD14__RBM8A	RBM8A	CD14(high) Monocytes (Cluster 6)	Factor8	0.121751
X6_Monocytes...CD14__RBMS1	RBMS1	CD14(high) Monocytes (Cluster 6)	Factor8	-0.312807
X6_Monocytes...CD14__RBMX	RBMX	CD14(high) Monocytes (Cluster 6)	Factor8	0.0689521
X6_Monocytes...CD14__RBP7	RBP7	CD14(high) Monocytes (Cluster 6)	Factor8	-0.0913217
X6_Monocytes...CD14__RBPJ	RBPJ	CD14(high) Monocytes (Cluster 6)	Factor8	-0.208307
X6_Monocytes...CD14__RBX1	RBX1	CD14(high) Monocytes (Cluster 6)	Factor8	-0.0712431
X6_Monocytes...CD14__RCSD1	RCSD1	CD14(high) Monocytes (Cluster 6)	Factor8	-0.170903
X6_Monocytes...CD14__REEP5	REEP5	CD14(high) Monocytes (Cluster 6)	Factor8	-0.201328
X6_Monocytes...CD14__REL	REL	CD14(high) Monocytes (Cluster 6)	Factor8	-0.199838
X6_Monocytes...CD14__RER1	RER1	CD14(high) Monocytes (Cluster 6)	Factor8	0.0613026
X6_Monocytes...CD14__REX1BD	REX1BD	CD14(high) Monocytes (Cluster 6)	Factor8	0.323322
X6_Monocytes...CD14__RGCC	RGCC	CD14(high) Monocytes (Cluster 6)	Factor8	0.175782
X6_Monocytes...CD14__RGS10	RGS10	CD14(high) Monocytes (Cluster 6)	Factor8	-0.0357013
X6_Monocytes...CD14__RGS19	RGS19	CD14(high) Monocytes (Cluster 6)	Factor8	-0.0594691
X6_Monocytes...CD14__RGS2	RGS2	CD14(high) Monocytes (Cluster 6)	Factor8	0.195594
X6_Monocytes...CD14__RHOA	RHOA	CD14(high) Monocytes (Cluster 6)	Factor8	-0.630633
X6_Monocytes...CD14__RHOB	RHOB	CD14(high) Monocytes (Cluster 6)	Factor8	0.502081
X6_Monocytes...CD14__RHOG	RHOG	CD14(high) Monocytes (Cluster 6)	Factor8	-0.377444
X6_Monocytes...CD14__RHOQ	RHOQ	CD14(high) Monocytes (Cluster 6)	Factor8	-0.070945
X6_Monocytes...CD14__RILPL2	RILPL2	CD14(high) Monocytes (Cluster 6)	Factor8	0.187651
X6_Monocytes...CD14__RIN3	RIN3	CD14(high) Monocytes (Cluster 6)	Factor8	0.524781
X6_Monocytes...CD14__RIOK3	RIOK3	CD14(high) Monocytes (Cluster 6)	Factor8	-0.35356
X6_Monocytes...CD14__RIPOR2	RIPOR2	CD14(high) Monocytes (Cluster 6)	Factor8	-0.219174
X6_Monocytes...CD14__RNASE6	RNASE6	CD14(high) Monocytes (Cluster 6)	Factor8	0.15613
X6_Monocytes...CD14__RNASEH2C	RNASEH2C	CD14(high) Monocytes (Cluster 6)	Factor8	0.644158
X6_Monocytes...CD14__RNASET2	RNASET2	CD14(high) Monocytes (Cluster 6)	Factor8	-0.0780194
X6_Monocytes...CD14__RNF13	RNF13	CD14(high) Monocytes (Cluster 6)	Factor8	-0.118313
X6_Monocytes...CD14__RNF130	RNF130	CD14(high) Monocytes (Cluster 6)	Factor8	-0.537428
X6_Monocytes...CD14__RNF149	RNF149	CD14(high) Monocytes (Cluster 6)	Factor8	-0.361588
X6_Monocytes...CD14__RNF213	RNF213	CD14(high) Monocytes (Cluster 6)	Factor8	-0.26841
X6_Monocytes...CD14__RNF7	RNF7	CD14(high) Monocytes (Cluster 6)	Factor8	-0.0872176
X6_Monocytes...CD14__RNH1	RNH1	CD14(high) Monocytes (Cluster 6)	Factor8	0.185946
X6_Monocytes...CD14__RNMT	RNMT	CD14(high) Monocytes (Cluster 6)	Factor8	0.281468
X6_Monocytes...CD14__RNPEPL1	RNPEPL1	CD14(high) Monocytes (Cluster 6)	Factor8	0.246878
X6_Monocytes...CD14__ROCK1	ROCK1	CD14(high) Monocytes (Cluster 6)	Factor8	-0.24793
X6_Monocytes...CD14__ROMO1	ROMO1	CD14(high) Monocytes (Cluster 6)	Factor8	0.414095
X6_Monocytes...CD14__RSL1D1	RSL1D1	CD14(high) Monocytes (Cluster 6)	Factor8	-0.183497
X6_Monocytes...CD14__RSL24D1	RSL24D1	CD14(high) Monocytes (Cluster 6)	Factor8	-0.34577
X6_Monocytes...CD14__RSRC2	RSRC2	CD14(high) Monocytes (Cluster 6)	Factor8	0.413834
X6_Monocytes...CD14__RSRP1	RSRP1	CD14(high) Monocytes (Cluster 6)	Factor8	0.253693
X6_Monocytes...CD14__RTF2	RTF2	CD14(high) Monocytes (Cluster 6)	Factor8	0.0974012
X6_Monocytes...CD14__RTN3	RTN3	CD14(high) Monocytes (Cluster 6)	Factor8	-0.766524
X6_Monocytes...CD14__RTN4	RTN4	CD14(high) Monocytes (Cluster 6)	Factor8	-0.121794
X6_Monocytes...CD14__RTRAF	RTRAF	CD14(high) Monocytes (Cluster 6)	Factor8	-0.10122
X6_Monocytes...CD14__RUNX1	RUNX1	CD14(high) Monocytes (Cluster 6)	Factor8	-0.104659
X6_Monocytes...CD14__RWDD1	RWDD1	CD14(high) Monocytes (Cluster 6)	Factor8	0.378744
X6_Monocytes...CD14__RXRA	RXRA	CD14(high) Monocytes (Cluster 6)	Factor8	-0.3626
X6_Monocytes...CD14__RYBP	RYBP	CD14(high) Monocytes (Cluster 6)	Factor8	-0.326944
X6_Monocytes...CD14__S100A10	S100A10	CD14(high) Monocytes (Cluster 6)	Factor8	0.125886
X6_Monocytes...CD14__S100A11	S100A11	CD14(high) Monocytes (Cluster 6)	Factor8	-0.203163
X6_Monocytes...CD14__S100A12	S100A12	CD14(high) Monocytes (Cluster 6)	Factor8	-0.271489
X6_Monocytes...CD14__S100A4	S100A4	CD14(high) Monocytes (Cluster 6)	Factor8	-0.319637
X6_Monocytes...CD14__S100A6	S100A6	CD14(high) Monocytes (Cluster 6)	Factor8	-0.309719
X6_Monocytes...CD14__S100A8	S100A8	CD14(high) Monocytes (Cluster 6)	Factor8	-0.169056
X6_Monocytes...CD14__S100A9	S100A9	CD14(high) Monocytes (Cluster 6)	Factor8	-0.13206
X6_Monocytes...CD14__SAMHD1	SAMHD1	CD14(high) Monocytes (Cluster 6)	Factor8	-0.674852
X6_Monocytes...CD14__SAMSN1	SAMSN1	CD14(high) Monocytes (Cluster 6)	Factor8	-0.222972
X6_Monocytes...CD14__SAP18	SAP18	CD14(high) Monocytes (Cluster 6)	Factor8	-0.110333
X6_Monocytes...CD14__SARAF	SARAF	CD14(high) Monocytes (Cluster 6)	Factor8	-0.40247
X6_Monocytes...CD14__SAT1	SAT1	CD14(high) Monocytes (Cluster 6)	Factor8	0.370217
X6_Monocytes...CD14__SAT2	SAT2	CD14(high) Monocytes (Cluster 6)	Factor8	0.336449
X6_Monocytes...CD14__SCAF11	SCAF11	CD14(high) Monocytes (Cluster 6)	Factor8	-0.353568
X6_Monocytes...CD14__SCAND1	SCAND1	CD14(high) Monocytes (Cluster 6)	Factor8	0.0421589
X6_Monocytes...CD14__SCP2	SCP2	CD14(high) Monocytes (Cluster 6)	Factor8	-0.0585452
X6_Monocytes...CD14__SCPEP1	SCPEP1	CD14(high) Monocytes (Cluster 6)	Factor8	-0.499012
X6_Monocytes...CD14__SDCBP	SDCBP	CD14(high) Monocytes (Cluster 6)	Factor8	-0.450453
X6_Monocytes...CD14__SEC11A	SEC11A	CD14(high) Monocytes (Cluster 6)	Factor8	-0.387496
X6_Monocytes...CD14__SEC61B	SEC61B	CD14(high) Monocytes (Cluster 6)	Factor8	0.349403
X6_Monocytes...CD14__SEC61G	SEC61G	CD14(high) Monocytes (Cluster 6)	Factor8	0.446997
X6_Monocytes...CD14__SEC62	SEC62	CD14(high) Monocytes (Cluster 6)	Factor8	-0.336619
X6_Monocytes...CD14__SELENOF	SELENOF	CD14(high) Monocytes (Cluster 6)	Factor8	-0.147758
X6_Monocytes...CD14__SELENOH	SELENOH	CD14(high) Monocytes (Cluster 6)	Factor8	0.236174
X6_Monocytes...CD14__SELENOK	SELENOK	CD14(high) Monocytes (Cluster 6)	Factor8	0.0636514
X6_Monocytes...CD14__SELENOS	SELENOS	CD14(high) Monocytes (Cluster 6)	Factor8	0.160998
X6_Monocytes...CD14__SELENOT	SELENOT	CD14(high) Monocytes (Cluster 6)	Factor8	-0.154639
X6_Monocytes...CD14__SELENOW	SELENOW	CD14(high) Monocytes (Cluster 6)	Factor8	0.345089
X6_Monocytes...CD14__SELL	SELL	CD14(high) Monocytes (Cluster 6)	Factor8	-0.419641
X6_Monocytes...CD14__SEM1	SEM1	CD14(high) Monocytes (Cluster 6)	Factor8	0.176044
X6_Monocytes...CD14__SEPT2	2002-09-01	CD14(high) Monocytes (Cluster 6)	Factor8	-0.21426
X6_Monocytes...CD14__SEPT7	2007-09-01	CD14(high) Monocytes (Cluster 6)	Factor8	-0.287882
X6_Monocytes...CD14__SEPT9	2009-09-01	CD14(high) Monocytes (Cluster 6)	Factor8	-0.494812
X6_Monocytes...CD14__SERBP1	SERBP1	CD14(high) Monocytes (Cluster 6)	Factor8	-0.702545
X6_Monocytes...CD14__SERF2	SERF2	CD14(high) Monocytes (Cluster 6)	Factor8	0.175738
X6_Monocytes...CD14__SERINC1	SERINC1	CD14(high) Monocytes (Cluster 6)	Factor8	-0.459409
X6_Monocytes...CD14__SERP1	SERP1	CD14(high) Monocytes (Cluster 6)	Factor8	-0.422022
X6_Monocytes...CD14__SERPINA1	SERPINA1	CD14(high) Monocytes (Cluster 6)	Factor8	-0.536146
X6_Monocytes...CD14__SERPINB1	SERPINB1	CD14(high) Monocytes (Cluster 6)	Factor8	-0.63668
X6_Monocytes...CD14__SERPINB6	SERPINB6	CD14(high) Monocytes (Cluster 6)	Factor8	0.0282297
X6_Monocytes...CD14__SERPINB9	SERPINB9	CD14(high) Monocytes (Cluster 6)	Factor8	0.0362235
X6_Monocytes...CD14__SERTAD1	SERTAD1	CD14(high) Monocytes (Cluster 6)	Factor8	0.294167
X6_Monocytes...CD14__SET	SET	CD14(high) Monocytes (Cluster 6)	Factor8	-0.369944
X6_Monocytes...CD14__SETX	SETX	CD14(high) Monocytes (Cluster 6)	Factor8	0.0798151
X6_Monocytes...CD14__SF1	SF1	CD14(high) Monocytes (Cluster 6)	Factor8	0.0538398
X6_Monocytes...CD14__SF3B1	SF3B1	CD14(high) Monocytes (Cluster 6)	Factor8	-0.277453
X6_Monocytes...CD14__SF3B2	SF3B2	CD14(high) Monocytes (Cluster 6)	Factor8	0.0567428
X6_Monocytes...CD14__SF3B5	SF3B5	CD14(high) Monocytes (Cluster 6)	Factor8	0.0889565
X6_Monocytes...CD14__SF3B6	SF3B6	CD14(high) Monocytes (Cluster 6)	Factor8	0.0612136
X6_Monocytes...CD14__SFPQ	SFPQ	CD14(high) Monocytes (Cluster 6)	Factor8	-0.0355748
X6_Monocytes...CD14__SGK1	SGK1	CD14(high) Monocytes (Cluster 6)	Factor8	0.0173959
X6_Monocytes...CD14__SH3BGRL	SH3BGRL	CD14(high) Monocytes (Cluster 6)	Factor8	-0.542129
X6_Monocytes...CD14__SH3BGRL3	SH3BGRL3	CD14(high) Monocytes (Cluster 6)	Factor8	-0.231352
X6_Monocytes...CD14__SH3BP2	SH3BP2	CD14(high) Monocytes (Cluster 6)	Factor8	0.124334
X6_Monocytes...CD14__SH3GLB1	SH3GLB1	CD14(high) Monocytes (Cluster 6)	Factor8	-0.301435
X6_Monocytes...CD14__SH3KBP1	SH3KBP1	CD14(high) Monocytes (Cluster 6)	Factor8	-0.545868
X6_Monocytes...CD14__SHKBP1	SHKBP1	CD14(high) Monocytes (Cluster 6)	Factor8	0.112247
X6_Monocytes...CD14__SKAP2	SKAP2	CD14(high) Monocytes (Cluster 6)	Factor8	-0.617292
X6_Monocytes...CD14__SKIL	SKIL	CD14(high) Monocytes (Cluster 6)	Factor8	-0.100102
X6_Monocytes...CD14__SKP1	SKP1	CD14(high) Monocytes (Cluster 6)	Factor8	-0.0673889
X6_Monocytes...CD14__SLC11A1	SLC11A1	CD14(high) Monocytes (Cluster 6)	Factor8	-0.324264
X6_Monocytes...CD14__SLC25A3	SLC25A3	CD14(high) Monocytes (Cluster 6)	Factor8	-0.16477
X6_Monocytes...CD14__SLC25A37	SLC25A37	CD14(high) Monocytes (Cluster 6)	Factor8	-0.100898
X6_Monocytes...CD14__SLC25A5	SLC25A5	CD14(high) Monocytes (Cluster 6)	Factor8	-0.267567
X6_Monocytes...CD14__SLC25A6	SLC25A6	CD14(high) Monocytes (Cluster 6)	Factor8	-0.106084
X6_Monocytes...CD14__SLC2A3	SLC2A3	CD14(high) Monocytes (Cluster 6)	Factor8	-0.250951
X6_Monocytes...CD14__SLC31A2	SLC31A2	CD14(high) Monocytes (Cluster 6)	Factor8	0.26114
X6_Monocytes...CD14__SLC38A2	SLC38A2	CD14(high) Monocytes (Cluster 6)	Factor8	0.0416767
X6_Monocytes...CD14__SLC3A2	SLC3A2	CD14(high) Monocytes (Cluster 6)	Factor8	0.33034
X6_Monocytes...CD14__SLC43A2	SLC43A2	CD14(high) Monocytes (Cluster 6)	Factor8	-0.402596
X6_Monocytes...CD14__SLC7A7	SLC7A7	CD14(high) Monocytes (Cluster 6)	Factor8	-0.448522
X6_Monocytes...CD14__SLCO3A1	SLCO3A1	CD14(high) Monocytes (Cluster 6)	Factor8	-0.279216
X6_Monocytes...CD14__SLTM	SLTM	CD14(high) Monocytes (Cluster 6)	Factor8	0.0269189
X6_Monocytes...CD14__SMAP2	SMAP2	CD14(high) Monocytes (Cluster 6)	Factor8	-0.138176
X6_Monocytes...CD14__SMCHD1	SMCHD1	CD14(high) Monocytes (Cluster 6)	Factor8	-0.23047
X6_Monocytes...CD14__SMDT1	SMDT1	CD14(high) Monocytes (Cluster 6)	Factor8	0.0681921
X6_Monocytes...CD14__SMG1	SMG1	CD14(high) Monocytes (Cluster 6)	Factor8	0.130851
X6_Monocytes...CD14__SMIM25	SMIM25	CD14(high) Monocytes (Cluster 6)	Factor8	-0.0191079
X6_Monocytes...CD14__SMIM26	SMIM26	CD14(high) Monocytes (Cluster 6)	Factor8	0.150949
X6_Monocytes...CD14__SNHG8	SNHG8	CD14(high) Monocytes (Cluster 6)	Factor8	0.441814
X6_Monocytes...CD14__SNRPB	SNRPB	CD14(high) Monocytes (Cluster 6)	Factor8	0.0768275
X6_Monocytes...CD14__SNRPB2	SNRPB2	CD14(high) Monocytes (Cluster 6)	Factor8	0.0605188
X6_Monocytes...CD14__SNRPD2	SNRPD2	CD14(high) Monocytes (Cluster 6)	Factor8	-0.0140627
X6_Monocytes...CD14__SNRPD3	SNRPD3	CD14(high) Monocytes (Cluster 6)	Factor8	0.0605394
X6_Monocytes...CD14__SNRPE	SNRPE	CD14(high) Monocytes (Cluster 6)	Factor8	0.187699
X6_Monocytes...CD14__SNRPF	SNRPF	CD14(high) Monocytes (Cluster 6)	Factor8	0.403658
X6_Monocytes...CD14__SNRPG	SNRPG	CD14(high) Monocytes (Cluster 6)	Factor8	0.17004
X6_Monocytes...CD14__SNU13	SNU13	CD14(high) Monocytes (Cluster 6)	Factor8	0.00873891
X6_Monocytes...CD14__SNX10	SNX10	CD14(high) Monocytes (Cluster 6)	Factor8	-0.370866
X6_Monocytes...CD14__SNX2	SNX2	CD14(high) Monocytes (Cluster 6)	Factor8	-0.228642
X6_Monocytes...CD14__SNX3	SNX3	CD14(high) Monocytes (Cluster 6)	Factor8	-0.341567
X6_Monocytes...CD14__SNX6	SNX6	CD14(high) Monocytes (Cluster 6)	Factor8	-0.282777
X6_Monocytes...CD14__SOCS3	SOCS3	CD14(high) Monocytes (Cluster 6)	Factor8	0.423085
X6_Monocytes...CD14__SOD1	SOD1	CD14(high) Monocytes (Cluster 6)	Factor8	0.226422
X6_Monocytes...CD14__SOD2	SOD2	CD14(high) Monocytes (Cluster 6)	Factor8	-0.00198755
X6_Monocytes...CD14__SON	SON	CD14(high) Monocytes (Cluster 6)	Factor8	-0.240935
X6_Monocytes...CD14__SORL1	SORL1	CD14(high) Monocytes (Cluster 6)	Factor8	-0.445595
X6_Monocytes...CD14__SP100	SP100	CD14(high) Monocytes (Cluster 6)	Factor8	-0.168236
X6_Monocytes...CD14__SP3	SP3	CD14(high) Monocytes (Cluster 6)	Factor8	0.209938
X6_Monocytes...CD14__SPAG9	SPAG9	CD14(high) Monocytes (Cluster 6)	Factor8	0.064718
X6_Monocytes...CD14__SPCS1	SPCS1	CD14(high) Monocytes (Cluster 6)	Factor8	-0.011051
X6_Monocytes...CD14__SPCS2	SPCS2	CD14(high) Monocytes (Cluster 6)	Factor8	0.0763873
X6_Monocytes...CD14__SPCS3	SPCS3	CD14(high) Monocytes (Cluster 6)	Factor8	-0.366823
X6_Monocytes...CD14__SPG21	SPG21	CD14(high) Monocytes (Cluster 6)	Factor8	-0.244934
X6_Monocytes...CD14__SPI1	SPI1	CD14(high) Monocytes (Cluster 6)	Factor8	-0.274023
X6_Monocytes...CD14__SQSTM1	SQSTM1	CD14(high) Monocytes (Cluster 6)	Factor8	0.081408
X6_Monocytes...CD14__SRA1	SRA1	CD14(high) Monocytes (Cluster 6)	Factor8	0.260574
X6_Monocytes...CD14__SRGN	SRGN	CD14(high) Monocytes (Cluster 6)	Factor8	0.031564
X6_Monocytes...CD14__SRP14	SRP14	CD14(high) Monocytes (Cluster 6)	Factor8	-0.372448
X6_Monocytes...CD14__SRP72	SRP72	CD14(high) Monocytes (Cluster 6)	Factor8	-0.339964
X6_Monocytes...CD14__SRP9	SRP9	CD14(high) Monocytes (Cluster 6)	Factor8	-0.188201
X6_Monocytes...CD14__SRRM1	SRRM1	CD14(high) Monocytes (Cluster 6)	Factor8	-0.171011
X6_Monocytes...CD14__SRRM2	SRRM2	CD14(high) Monocytes (Cluster 6)	Factor8	-0.119404
X6_Monocytes...CD14__SRSF10	SRSF10	CD14(high) Monocytes (Cluster 6)	Factor8	0.606295
X6_Monocytes...CD14__SRSF11	SRSF11	CD14(high) Monocytes (Cluster 6)	Factor8	0.0592016
X6_Monocytes...CD14__SRSF2	SRSF2	CD14(high) Monocytes (Cluster 6)	Factor8	0.105112
X6_Monocytes...CD14__SRSF3	SRSF3	CD14(high) Monocytes (Cluster 6)	Factor8	0.365728
X6_Monocytes...CD14__SRSF5	SRSF5	CD14(high) Monocytes (Cluster 6)	Factor8	-0.0883321
X6_Monocytes...CD14__SRSF6	SRSF6	CD14(high) Monocytes (Cluster 6)	Factor8	-0.0488584
X6_Monocytes...CD14__SRSF7	SRSF7	CD14(high) Monocytes (Cluster 6)	Factor8	0.0888124
X6_Monocytes...CD14__SRSF9	SRSF9	CD14(high) Monocytes (Cluster 6)	Factor8	0.138781
X6_Monocytes...CD14__SSBP1	SSBP1	CD14(high) Monocytes (Cluster 6)	Factor8	0.0361664
X6_Monocytes...CD14__SSH2	SSH2	CD14(high) Monocytes (Cluster 6)	Factor8	0.0101228
X6_Monocytes...CD14__SSR1	SSR1	CD14(high) Monocytes (Cluster 6)	Factor8	-0.297922
X6_Monocytes...CD14__SSR2	SSR2	CD14(high) Monocytes (Cluster 6)	Factor8	-0.208511
X6_Monocytes...CD14__SSR3	SSR3	CD14(high) Monocytes (Cluster 6)	Factor8	-0.259117
X6_Monocytes...CD14__SSR4	SSR4	CD14(high) Monocytes (Cluster 6)	Factor8	0.13046
X6_Monocytes...CD14__SSU72	SSU72	CD14(high) Monocytes (Cluster 6)	Factor8	0.0422534
X6_Monocytes...CD14__ST13	ST13	CD14(high) Monocytes (Cluster 6)	Factor8	-0.297819
X6_Monocytes...CD14__STAG2	STAG2	CD14(high) Monocytes (Cluster 6)	Factor8	-0.124007
X6_Monocytes...CD14__STAT3	STAT3	CD14(high) Monocytes (Cluster 6)	Factor8	0.221495
X6_Monocytes...CD14__STK10	STK10	CD14(high) Monocytes (Cluster 6)	Factor8	0.12411
X6_Monocytes...CD14__STK17B	STK17B	CD14(high) Monocytes (Cluster 6)	Factor8	-0.234098
X6_Monocytes...CD14__STK4	STK4	CD14(high) Monocytes (Cluster 6)	Factor8	-0.401005
X6_Monocytes...CD14__STMP1	STMP1	CD14(high) Monocytes (Cluster 6)	Factor8	-0.017513
X6_Monocytes...CD14__STX10	STX10	CD14(high) Monocytes (Cluster 6)	Factor8	-0.0253431
X6_Monocytes...CD14__STX11	STX11	CD14(high) Monocytes (Cluster 6)	Factor8	0.0715817
X6_Monocytes...CD14__STXBP2	STXBP2	CD14(high) Monocytes (Cluster 6)	Factor8	-0.281024
X6_Monocytes...CD14__SUB1	SUB1	CD14(high) Monocytes (Cluster 6)	Factor8	0.339088
X6_Monocytes...CD14__SULF2	SULF2	CD14(high) Monocytes (Cluster 6)	Factor8	-0.0635202
X6_Monocytes...CD14__SUMO1	SUMO1	CD14(high) Monocytes (Cluster 6)	Factor8	0.13907
X6_Monocytes...CD14__SUMO2	SUMO2	CD14(high) Monocytes (Cluster 6)	Factor8	-0.271279
X6_Monocytes...CD14__SUMO3	SUMO3	CD14(high) Monocytes (Cluster 6)	Factor8	0.1703
X6_Monocytes...CD14__SUPT4H1	SUPT4H1	CD14(high) Monocytes (Cluster 6)	Factor8	0.0351933
X6_Monocytes...CD14__SYAP1	SYAP1	CD14(high) Monocytes (Cluster 6)	Factor8	0.261286
X6_Monocytes...CD14__SYF2	SYF2	CD14(high) Monocytes (Cluster 6)	Factor8	0.0248068
X6_Monocytes...CD14__SYK	SYK	CD14(high) Monocytes (Cluster 6)	Factor8	-0.537012
X6_Monocytes...CD14__SYNCRIP	SYNCRIP	CD14(high) Monocytes (Cluster 6)	Factor8	-0.0584932
X6_Monocytes...CD14__SYNGR2	SYNGR2	CD14(high) Monocytes (Cluster 6)	Factor8	0.226895
X6_Monocytes...CD14__TACC1	TACC1	CD14(high) Monocytes (Cluster 6)	Factor8	0.0954044
X6_Monocytes...CD14__TAF10	TAF10	CD14(high) Monocytes (Cluster 6)	Factor8	-0.138777
X6_Monocytes...CD14__TAF1D	TAF1D	CD14(high) Monocytes (Cluster 6)	Factor8	0.261069
X6_Monocytes...CD14__TAGAP	TAGAP	CD14(high) Monocytes (Cluster 6)	Factor8	0.3418
X6_Monocytes...CD14__TAGLN2	TAGLN2	CD14(high) Monocytes (Cluster 6)	Factor8	0.117527
X6_Monocytes...CD14__TALDO1	TALDO1	CD14(high) Monocytes (Cluster 6)	Factor8	-0.397284
X6_Monocytes...CD14__TANK	TANK	CD14(high) Monocytes (Cluster 6)	Factor8	-0.0180801
X6_Monocytes...CD14__TAOK3	TAOK3	CD14(high) Monocytes (Cluster 6)	Factor8	-0.345074
X6_Monocytes...CD14__TAPBP	TAPBP	CD14(high) Monocytes (Cluster 6)	Factor8	-0.403791
X6_Monocytes...CD14__TAX1BP1	TAX1BP1	CD14(high) Monocytes (Cluster 6)	Factor8	-0.391245
X6_Monocytes...CD14__TBCA	TBCA	CD14(high) Monocytes (Cluster 6)	Factor8	-0.161027
X6_Monocytes...CD14__TBXAS1	TBXAS1	CD14(high) Monocytes (Cluster 6)	Factor8	-0.358546
X6_Monocytes...CD14__TCEA1	TCEA1	CD14(high) Monocytes (Cluster 6)	Factor8	-0.297035
X6_Monocytes...CD14__TCF25	TCF25	CD14(high) Monocytes (Cluster 6)	Factor8	-0.114108
X6_Monocytes...CD14__TCIRG1	TCIRG1	CD14(high) Monocytes (Cluster 6)	Factor8	-0.0329299
X6_Monocytes...CD14__TES	TES	CD14(high) Monocytes (Cluster 6)	Factor8	-0.0544127
X6_Monocytes...CD14__TET2	TET2	CD14(high) Monocytes (Cluster 6)	Factor8	-0.199969
X6_Monocytes...CD14__TGFB1	TGFB1	CD14(high) Monocytes (Cluster 6)	Factor8	-0.428845
X6_Monocytes...CD14__TGFBI	TGFBI	CD14(high) Monocytes (Cluster 6)	Factor8	-0.673282
X6_Monocytes...CD14__TGOLN2	TGOLN2	CD14(high) Monocytes (Cluster 6)	Factor8	-0.778987
X6_Monocytes...CD14__THBS1	THBS1	CD14(high) Monocytes (Cluster 6)	Factor8	-0.104958
X6_Monocytes...CD14__THEMIS2	THEMIS2	CD14(high) Monocytes (Cluster 6)	Factor8	-0.255991
X6_Monocytes...CD14__THUMPD3.AS1	THUMPD3.AS1	CD14(high) Monocytes (Cluster 6)	Factor8	0.61229
X6_Monocytes...CD14__TIMP1	TIMP1	CD14(high) Monocytes (Cluster 6)	Factor8	-0.0526129
X6_Monocytes...CD14__TIMP2	TIMP2	CD14(high) Monocytes (Cluster 6)	Factor8	-0.499272
X6_Monocytes...CD14__TIPARP	TIPARP	CD14(high) Monocytes (Cluster 6)	Factor8	0.00321131
X6_Monocytes...CD14__TKT	TKT	CD14(high) Monocytes (Cluster 6)	Factor8	-0.752778
X6_Monocytes...CD14__TLE4	TLE4	CD14(high) Monocytes (Cluster 6)	Factor8	0.136993
X6_Monocytes...CD14__TLN1	TLN1	CD14(high) Monocytes (Cluster 6)	Factor8	-0.740009
X6_Monocytes...CD14__TLR2	TLR2	CD14(high) Monocytes (Cluster 6)	Factor8	-0.115316
X6_Monocytes...CD14__TLR4	TLR4	CD14(high) Monocytes (Cluster 6)	Factor8	-0.322163
X6_Monocytes...CD14__TM9SF2	TM9SF2	CD14(high) Monocytes (Cluster 6)	Factor8	-0.298806
X6_Monocytes...CD14__TM9SF3	TM9SF3	CD14(high) Monocytes (Cluster 6)	Factor8	-0.28014
X6_Monocytes...CD14__TMA7	TMA7	CD14(high) Monocytes (Cluster 6)	Factor8	0.304383
X6_Monocytes...CD14__TMBIM4	TMBIM4	CD14(high) Monocytes (Cluster 6)	Factor8	-0.316165
X6_Monocytes...CD14__TMBIM6	TMBIM6	CD14(high) Monocytes (Cluster 6)	Factor8	-0.533901
X6_Monocytes...CD14__TMED10	TMED10	CD14(high) Monocytes (Cluster 6)	Factor8	-0.0484197
X6_Monocytes...CD14__TMED5	TMED5	CD14(high) Monocytes (Cluster 6)	Factor8	-0.205111
X6_Monocytes...CD14__TMEM123	TMEM123	CD14(high) Monocytes (Cluster 6)	Factor8	-0.537857
X6_Monocytes...CD14__TMEM14B	TMEM14B	CD14(high) Monocytes (Cluster 6)	Factor8	0.272916
X6_Monocytes...CD14__TMEM160	TMEM160	CD14(high) Monocytes (Cluster 6)	Factor8	0.499484
X6_Monocytes...CD14__TMEM165	TMEM165	CD14(high) Monocytes (Cluster 6)	Factor8	0.0751055
X6_Monocytes...CD14__TMEM167A	TMEM167A	CD14(high) Monocytes (Cluster 6)	Factor8	-0.347168
X6_Monocytes...CD14__TMEM219	TMEM219	CD14(high) Monocytes (Cluster 6)	Factor8	0.152258
X6_Monocytes...CD14__TMEM258	TMEM258	CD14(high) Monocytes (Cluster 6)	Factor8	0.400823
X6_Monocytes...CD14__TMEM50A	TMEM50A	CD14(high) Monocytes (Cluster 6)	Factor8	-0.201941
X6_Monocytes...CD14__TMEM59	TMEM59	CD14(high) Monocytes (Cluster 6)	Factor8	-0.167637
X6_Monocytes...CD14__TMPO	TMPO	CD14(high) Monocytes (Cluster 6)	Factor8	-0.305921
X6_Monocytes...CD14__TMSB10	TMSB10	CD14(high) Monocytes (Cluster 6)	Factor8	0.305654
X6_Monocytes...CD14__TMSB4X	TMSB4X	CD14(high) Monocytes (Cluster 6)	Factor8	-0.264494
X6_Monocytes...CD14__TMX4	TMX4	CD14(high) Monocytes (Cluster 6)	Factor8	-0.23319
X6_Monocytes...CD14__TNFAIP2	TNFAIP2	CD14(high) Monocytes (Cluster 6)	Factor8	-0.0983166
X6_Monocytes...CD14__TNFAIP3	TNFAIP3	CD14(high) Monocytes (Cluster 6)	Factor8	0.215971
X6_Monocytes...CD14__TNFRSF1B	TNFRSF1B	CD14(high) Monocytes (Cluster 6)	Factor8	-0.599161
X6_Monocytes...CD14__TNFSF10	TNFSF10	CD14(high) Monocytes (Cluster 6)	Factor8	-0.276475
X6_Monocytes...CD14__TNFSF13B	TNFSF13B	CD14(high) Monocytes (Cluster 6)	Factor8	-0.555366
X6_Monocytes...CD14__TNRC6B	TNRC6B	CD14(high) Monocytes (Cluster 6)	Factor8	-0.0609679
X6_Monocytes...CD14__TOB1	TOB1	CD14(high) Monocytes (Cluster 6)	Factor8	0.147751
X6_Monocytes...CD14__TOMM20	TOMM20	CD14(high) Monocytes (Cluster 6)	Factor8	-0.100305
X6_Monocytes...CD14__TOMM7	TOMM7	CD14(high) Monocytes (Cluster 6)	Factor8	-0.0270549
X6_Monocytes...CD14__TOP1	TOP1	CD14(high) Monocytes (Cluster 6)	Factor8	-0.0594608
X6_Monocytes...CD14__TPI1	TPI1	CD14(high) Monocytes (Cluster 6)	Factor8	0.122155
X6_Monocytes...CD14__TPM3	TPM3	CD14(high) Monocytes (Cluster 6)	Factor8	-0.502258
X6_Monocytes...CD14__TPM4	TPM4	CD14(high) Monocytes (Cluster 6)	Factor8	0.213788
X6_Monocytes...CD14__TPP1	TPP1	CD14(high) Monocytes (Cluster 6)	Factor8	-0.630524
X6_Monocytes...CD14__TPT1	TPT1	CD14(high) Monocytes (Cluster 6)	Factor8	-0.303211
X6_Monocytes...CD14__TRA2A	TRA2A	CD14(high) Monocytes (Cluster 6)	Factor8	0.39375
X6_Monocytes...CD14__TRA2B	TRA2B	CD14(high) Monocytes (Cluster 6)	Factor8	0.551828
X6_Monocytes...CD14__TRAM1	TRAM1	CD14(high) Monocytes (Cluster 6)	Factor8	-0.504614
X6_Monocytes...CD14__TRAPPC1	TRAPPC1	CD14(high) Monocytes (Cluster 6)	Factor8	-0.0337521
X6_Monocytes...CD14__TREM1	TREM1	CD14(high) Monocytes (Cluster 6)	Factor8	0.199479
X6_Monocytes...CD14__TRIB1	TRIB1	CD14(high) Monocytes (Cluster 6)	Factor8	0.314247
X6_Monocytes...CD14__TRIM38	TRIM38	CD14(high) Monocytes (Cluster 6)	Factor8	0.0215959
X6_Monocytes...CD14__TRIM44	TRIM44	CD14(high) Monocytes (Cluster 6)	Factor8	-0.14636
X6_Monocytes...CD14__TRIM8	TRIM8	CD14(high) Monocytes (Cluster 6)	Factor8	0.180343
X6_Monocytes...CD14__TRIR	TRIR	CD14(high) Monocytes (Cluster 6)	Factor8	0.0698686
X6_Monocytes...CD14__TRMT112	TRMT112	CD14(high) Monocytes (Cluster 6)	Factor8	0.347726
X6_Monocytes...CD14__TRPS1	TRPS1	CD14(high) Monocytes (Cluster 6)	Factor8	0.312729
X6_Monocytes...CD14__TSC22D3	TSC22D3	CD14(high) Monocytes (Cluster 6)	Factor8	0.115687
X6_Monocytes...CD14__TSPO	TSPO	CD14(high) Monocytes (Cluster 6)	Factor8	-0.245261
X6_Monocytes...CD14__TUBA1A	TUBA1A	CD14(high) Monocytes (Cluster 6)	Factor8	-0.318697
X6_Monocytes...CD14__TUBA1B	TUBA1B	CD14(high) Monocytes (Cluster 6)	Factor8	0.0145549
X6_Monocytes...CD14__TUBA1C	TUBA1C	CD14(high) Monocytes (Cluster 6)	Factor8	0.355139
X6_Monocytes...CD14__TUBB4B	TUBB4B	CD14(high) Monocytes (Cluster 6)	Factor8	0.226351
X6_Monocytes...CD14__TUFM	TUFM	CD14(high) Monocytes (Cluster 6)	Factor8	0.0494191
X6_Monocytes...CD14__TXN	TXN	CD14(high) Monocytes (Cluster 6)	Factor8	0.131588
X6_Monocytes...CD14__TXNDC17	TXNDC17	CD14(high) Monocytes (Cluster 6)	Factor8	0.151381
X6_Monocytes...CD14__TXNIP	TXNIP	CD14(high) Monocytes (Cluster 6)	Factor8	-0.148521
X6_Monocytes...CD14__TXNL4A	TXNL4A	CD14(high) Monocytes (Cluster 6)	Factor8	0.139207
X6_Monocytes...CD14__TYMP	TYMP	CD14(high) Monocytes (Cluster 6)	Factor8	-0.240433
X6_Monocytes...CD14__TYROBP	TYROBP	CD14(high) Monocytes (Cluster 6)	Factor8	-0.330585
X6_Monocytes...CD14__U2SURP	U2SURP	CD14(high) Monocytes (Cluster 6)	Factor8	-0.178152
X6_Monocytes...CD14__UBA52	UBA52	CD14(high) Monocytes (Cluster 6)	Factor8	-0.112052
X6_Monocytes...CD14__UBALD2	UBALD2	CD14(high) Monocytes (Cluster 6)	Factor8	0.337908
X6_Monocytes...CD14__UBB	UBB	CD14(high) Monocytes (Cluster 6)	Factor8	0.35173
X6_Monocytes...CD14__UBC	UBC	CD14(high) Monocytes (Cluster 6)	Factor8	0.246939
X6_Monocytes...CD14__UBE2B	UBE2B	CD14(high) Monocytes (Cluster 6)	Factor8	0.204353
X6_Monocytes...CD14__UBE2D1	UBE2D1	CD14(high) Monocytes (Cluster 6)	Factor8	-0.190756
X6_Monocytes...CD14__UBE2D2	UBE2D2	CD14(high) Monocytes (Cluster 6)	Factor8	-0.180908
X6_Monocytes...CD14__UBE2D3	UBE2D3	CD14(high) Monocytes (Cluster 6)	Factor8	0.0217808
X6_Monocytes...CD14__UBE2I	UBE2I	CD14(high) Monocytes (Cluster 6)	Factor8	-0.026461
X6_Monocytes...CD14__UBE2J1	UBE2J1	CD14(high) Monocytes (Cluster 6)	Factor8	0.171364
X6_Monocytes...CD14__UBE2L3	UBE2L3	CD14(high) Monocytes (Cluster 6)	Factor8	-0.173295
X6_Monocytes...CD14__UBE2R2	UBE2R2	CD14(high) Monocytes (Cluster 6)	Factor8	-0.275466
X6_Monocytes...CD14__UBE2S	UBE2S	CD14(high) Monocytes (Cluster 6)	Factor8	0.0921834
X6_Monocytes...CD14__UBL5	UBL5	CD14(high) Monocytes (Cluster 6)	Factor8	0.0803937
X6_Monocytes...CD14__UBXN1	UBXN1	CD14(high) Monocytes (Cluster 6)	Factor8	0.135092
X6_Monocytes...CD14__UBXN4	UBXN4	CD14(high) Monocytes (Cluster 6)	Factor8	-0.0331192
X6_Monocytes...CD14__UCP2	UCP2	CD14(high) Monocytes (Cluster 6)	Factor8	0.06178
X6_Monocytes...CD14__UFC1	UFC1	CD14(high) Monocytes (Cluster 6)	Factor8	-0.224169
X6_Monocytes...CD14__UFM1	UFM1	CD14(high) Monocytes (Cluster 6)	Factor8	-0.0405777
X6_Monocytes...CD14__UPP1	UPP1	CD14(high) Monocytes (Cluster 6)	Factor8	0.0636154
X6_Monocytes...CD14__UQCR10	UQCR10	CD14(high) Monocytes (Cluster 6)	Factor8	-0.0199308
X6_Monocytes...CD14__UQCR11	UQCR11	CD14(high) Monocytes (Cluster 6)	Factor8	-0.072427
X6_Monocytes...CD14__UQCRB	UQCRB	CD14(high) Monocytes (Cluster 6)	Factor8	-0.225853
X6_Monocytes...CD14__UQCRFS1	UQCRFS1	CD14(high) Monocytes (Cluster 6)	Factor8	-0.0784631
X6_Monocytes...CD14__UQCRH	UQCRH	CD14(high) Monocytes (Cluster 6)	Factor8	-0.129546
X6_Monocytes...CD14__UQCRQ	UQCRQ	CD14(high) Monocytes (Cluster 6)	Factor8	0.0764414
X6_Monocytes...CD14__USP15	USP15	CD14(high) Monocytes (Cluster 6)	Factor8	0.159207
X6_Monocytes...CD14__USP16	USP16	CD14(high) Monocytes (Cluster 6)	Factor8	0.140668
X6_Monocytes...CD14__USP3	USP3	CD14(high) Monocytes (Cluster 6)	Factor8	-0.170436
X6_Monocytes...CD14__USP8	USP8	CD14(high) Monocytes (Cluster 6)	Factor8	-0.130129
X6_Monocytes...CD14__UTRN	UTRN	CD14(high) Monocytes (Cluster 6)	Factor8	-0.115113
X6_Monocytes...CD14__UXT	UXT	CD14(high) Monocytes (Cluster 6)	Factor8	-0.0162825
X6_Monocytes...CD14__VAMP5	VAMP5	CD14(high) Monocytes (Cluster 6)	Factor8	-0.0569704
X6_Monocytes...CD14__VAMP8	VAMP8	CD14(high) Monocytes (Cluster 6)	Factor8	0.274238
X6_Monocytes...CD14__VAPA	VAPA	CD14(high) Monocytes (Cluster 6)	Factor8	-0.354703
X6_Monocytes...CD14__VASP	VASP	CD14(high) Monocytes (Cluster 6)	Factor8	-0.507026
X6_Monocytes...CD14__VCAN	VCAN	CD14(high) Monocytes (Cluster 6)	Factor8	-0.75208
X6_Monocytes...CD14__VDAC1	VDAC1	CD14(high) Monocytes (Cluster 6)	Factor8	0.0804619
X6_Monocytes...CD14__VDAC2	VDAC2	CD14(high) Monocytes (Cluster 6)	Factor8	0.241864
X6_Monocytes...CD14__VIM	VIM	CD14(high) Monocytes (Cluster 6)	Factor8	-0.319217
X6_Monocytes...CD14__VIM.AS1	VIM.AS1	CD14(high) Monocytes (Cluster 6)	Factor8	0.474423
X6_Monocytes...CD14__VMA21	VMA21	CD14(high) Monocytes (Cluster 6)	Factor8	-0.0640504
X6_Monocytes...CD14__VMP1	VMP1	CD14(high) Monocytes (Cluster 6)	Factor8	0.0491384
X6_Monocytes...CD14__VPS13C	VPS13C	CD14(high) Monocytes (Cluster 6)	Factor8	-0.563836
X6_Monocytes...CD14__VPS28	VPS28	CD14(high) Monocytes (Cluster 6)	Factor8	-0.151605
X6_Monocytes...CD14__VPS29	VPS29	CD14(high) Monocytes (Cluster 6)	Factor8	0.0310573
X6_Monocytes...CD14__VSIR	VSIR	CD14(high) Monocytes (Cluster 6)	Factor8	-0.519426
X6_Monocytes...CD14__WAC	WAC	CD14(high) Monocytes (Cluster 6)	Factor8	-0.066329
X6_Monocytes...CD14__WARS	WARS	CD14(high) Monocytes (Cluster 6)	Factor8	-0.123293
X6_Monocytes...CD14__WAS	WAS	CD14(high) Monocytes (Cluster 6)	Factor8	-0.135768
X6_Monocytes...CD14__WASF2	WASF2	CD14(high) Monocytes (Cluster 6)	Factor8	-0.167501
X6_Monocytes...CD14__WDR1	WDR1	CD14(high) Monocytes (Cluster 6)	Factor8	-0.0871967
X6_Monocytes...CD14__WDR26	WDR26	CD14(high) Monocytes (Cluster 6)	Factor8	0.243953
X6_Monocytes...CD14__WDR83OS	WDR83OS	CD14(high) Monocytes (Cluster 6)	Factor8	0.154581
X6_Monocytes...CD14__WIPF1	WIPF1	CD14(high) Monocytes (Cluster 6)	Factor8	-0.394853
X6_Monocytes...CD14__WNK1	WNK1	CD14(high) Monocytes (Cluster 6)	Factor8	-0.294381
X6_Monocytes...CD14__WSB1	WSB1	CD14(high) Monocytes (Cluster 6)	Factor8	0.266614
X6_Monocytes...CD14__WTAP	WTAP	CD14(high) Monocytes (Cluster 6)	Factor8	0.108327
X6_Monocytes...CD14__XBP1	XBP1	CD14(high) Monocytes (Cluster 6)	Factor8	0.3609
X6_Monocytes...CD14__XRCC5	XRCC5	CD14(high) Monocytes (Cluster 6)	Factor8	-0.586565
X6_Monocytes...CD14__XRCC6	XRCC6	CD14(high) Monocytes (Cluster 6)	Factor8	-0.112819
X6_Monocytes...CD14__XRN2	XRN2	CD14(high) Monocytes (Cluster 6)	Factor8	-0.50961
X6_Monocytes...CD14__YBX1	YBX1	CD14(high) Monocytes (Cluster 6)	Factor8	-0.26182
X6_Monocytes...CD14__YBX3	YBX3	CD14(high) Monocytes (Cluster 6)	Factor8	-0.064961
X6_Monocytes...CD14__YME1L1	YME1L1	CD14(high) Monocytes (Cluster 6)	Factor8	0.137649
X6_Monocytes...CD14__YPEL3	YPEL3	CD14(high) Monocytes (Cluster 6)	Factor8	0.312261
X6_Monocytes...CD14__YPEL5	YPEL5	CD14(high) Monocytes (Cluster 6)	Factor8	0.310001
X6_Monocytes...CD14__YTHDC1	YTHDC1	CD14(high) Monocytes (Cluster 6)	Factor8	0.37087
X6_Monocytes...CD14__YWHAB	YWHAB	CD14(high) Monocytes (Cluster 6)	Factor8	-0.577255
X6_Monocytes...CD14__YWHAE	YWHAE	CD14(high) Monocytes (Cluster 6)	Factor8	-0.159775
X6_Monocytes...CD14__YWHAH	YWHAH	CD14(high) Monocytes (Cluster 6)	Factor8	0.0701156
X6_Monocytes...CD14__YWHAQ	YWHAQ	CD14(high) Monocytes (Cluster 6)	Factor8	-0.131976
X6_Monocytes...CD14__YWHAZ	YWHAZ	CD14(high) Monocytes (Cluster 6)	Factor8	-0.262094
X6_Monocytes...CD14__YY1	YY1	CD14(high) Monocytes (Cluster 6)	Factor8	-0.333519
X6_Monocytes...CD14__ZBTB43	ZBTB43	CD14(high) Monocytes (Cluster 6)	Factor8	0.176338
X6_Monocytes...CD14__ZBTB7A	ZBTB7A	CD14(high) Monocytes (Cluster 6)	Factor8	0.113052
X6_Monocytes...CD14__ZC3H15	ZC3H15	CD14(high) Monocytes (Cluster 6)	Factor8	-0.0623938
X6_Monocytes...CD14__ZDHHC20	ZDHHC20	CD14(high) Monocytes (Cluster 6)	Factor8	-0.290866
X6_Monocytes...CD14__ZEB2	ZEB2	CD14(high) Monocytes (Cluster 6)	Factor8	-0.168068
X6_Monocytes...CD14__ZFAND5	ZFAND5	CD14(high) Monocytes (Cluster 6)	Factor8	0.194691
X6_Monocytes...CD14__ZFAS1	ZFAS1	CD14(high) Monocytes (Cluster 6)	Factor8	0.175088
X6_Monocytes...CD14__ZFHX3	ZFHX3	CD14(high) Monocytes (Cluster 6)	Factor8	0.178194
X6_Monocytes...CD14__ZFP36	ZFP36	CD14(high) Monocytes (Cluster 6)	Factor8	0.6084
X6_Monocytes...CD14__ZFP36L1	ZFP36L1	CD14(high) Monocytes (Cluster 6)	Factor8	-0.10466
X6_Monocytes...CD14__ZFP36L2	ZFP36L2	CD14(high) Monocytes (Cluster 6)	Factor8	0.161157
X6_Monocytes...CD14__ZMAT2	ZMAT2	CD14(high) Monocytes (Cluster 6)	Factor8	0.154053
X6_Monocytes...CD14__ZNF106	ZNF106	CD14(high) Monocytes (Cluster 6)	Factor8	-0.695201
X6_Monocytes...CD14__ZNF207	ZNF207	CD14(high) Monocytes (Cluster 6)	Factor8	-0.0704935
X6_Monocytes...CD14__ZNF267	ZNF267	CD14(high) Monocytes (Cluster 6)	Factor8	-0.227991
X6_Monocytes...CD14__ZNF385A	ZNF385A	CD14(high) Monocytes (Cluster 6)	Factor8	-0.322628
X6_Monocytes...CD14__ZNF706	ZNF706	CD14(high) Monocytes (Cluster 6)	Factor8	0.309043
X6_Monocytes...CD14__ZNHIT1	ZNHIT1	CD14(high) Monocytes (Cluster 6)	Factor8	0.261289
X6_Monocytes...CD14__ZSWIM6	ZSWIM6	CD14(high) Monocytes (Cluster 6)	Factor8	0.0222946
X6_Monocytes...CD14__ZYX	ZYX	CD14(high) Monocytes (Cluster 6)	Factor8	-0.381226
X7_Monocytes...CD14__ABHD5	ABHD5	CD14(high) Monocytes (Cluster 7)	Factor8	-0.143811
X7_Monocytes...CD14__ABRACL	ABRACL	CD14(high) Monocytes (Cluster 7)	Factor8	-0.068316
X7_Monocytes...CD14__AC004687.1	AC004687.1	CD14(high) Monocytes (Cluster 7)	Factor8	0.296305
X7_Monocytes...CD14__AC007952.4	AC007952.4	CD14(high) Monocytes (Cluster 7)	Factor8	0.028782
X7_Monocytes...CD14__AC020656.1	AC020656.1	CD14(high) Monocytes (Cluster 7)	Factor8	-0.292609
X7_Monocytes...CD14__AC020916.1	AC020916.1	CD14(high) Monocytes (Cluster 7)	Factor8	0.047035
X7_Monocytes...CD14__AC044849.1	AC044849.1	CD14(high) Monocytes (Cluster 7)	Factor8	0.321927
X7_Monocytes...CD14__AC091271.1	AC091271.1	CD14(high) Monocytes (Cluster 7)	Factor8	0.404221
X7_Monocytes...CD14__AC245014.3	AC245014.3	CD14(high) Monocytes (Cluster 7)	Factor8	0.399771
X7_Monocytes...CD14__AC245128.3	AC245128.3	CD14(high) Monocytes (Cluster 7)	Factor8	-0.106476
X7_Monocytes...CD14__ACAP2	ACAP2	CD14(high) Monocytes (Cluster 7)	Factor8	-0.0158053
X7_Monocytes...CD14__ACSL1	ACSL1	CD14(high) Monocytes (Cluster 7)	Factor8	-0.0631416
X7_Monocytes...CD14__ACTB	ACTB	CD14(high) Monocytes (Cluster 7)	Factor8	-0.36825
X7_Monocytes...CD14__ACTG1	ACTG1	CD14(high) Monocytes (Cluster 7)	Factor8	-0.277396
X7_Monocytes...CD14__ACTR2	ACTR2	CD14(high) Monocytes (Cluster 7)	Factor8	-0.356309
X7_Monocytes...CD14__ACTR3	ACTR3	CD14(high) Monocytes (Cluster 7)	Factor8	-0.26561
X7_Monocytes...CD14__ADA2	ADA2	CD14(high) Monocytes (Cluster 7)	Factor8	-0.0470281
X7_Monocytes...CD14__ADAM10	ADAM10	CD14(high) Monocytes (Cluster 7)	Factor8	0.0285661
X7_Monocytes...CD14__ADGRE5	ADGRE5	CD14(high) Monocytes (Cluster 7)	Factor8	-0.0209369
X7_Monocytes...CD14__AES	AES	CD14(high) Monocytes (Cluster 7)	Factor8	0.113324
X7_Monocytes...CD14__AFF4	AFF4	CD14(high) Monocytes (Cluster 7)	Factor8	0.440991
X7_Monocytes...CD14__AGFG1	AGFG1	CD14(high) Monocytes (Cluster 7)	Factor8	0.351794
X7_Monocytes...CD14__AGTPBP1	AGTPBP1	CD14(high) Monocytes (Cluster 7)	Factor8	-0.137721
X7_Monocytes...CD14__AGTRAP	AGTRAP	CD14(high) Monocytes (Cluster 7)	Factor8	-0.0700541
X7_Monocytes...CD14__AHNAK	AHNAK	CD14(high) Monocytes (Cluster 7)	Factor8	-0.126123
X7_Monocytes...CD14__AHR	AHR	CD14(high) Monocytes (Cluster 7)	Factor8	0.00122245
X7_Monocytes...CD14__AIF1	AIF1	CD14(high) Monocytes (Cluster 7)	Factor8	-0.0920342
X7_Monocytes...CD14__AKAP13	AKAP13	CD14(high) Monocytes (Cluster 7)	Factor8	0.203765
X7_Monocytes...CD14__AKAP9	AKAP9	CD14(high) Monocytes (Cluster 7)	Factor8	0.132808
X7_Monocytes...CD14__AKIRIN2	AKIRIN2	CD14(high) Monocytes (Cluster 7)	Factor8	-0.0440339
X7_Monocytes...CD14__AL118516.1	AL118516.1	CD14(high) Monocytes (Cluster 7)	Factor8	0.204135
X7_Monocytes...CD14__ALDH2	ALDH2	CD14(high) Monocytes (Cluster 7)	Factor8	-0.487708
X7_Monocytes...CD14__AMD1	AMD1	CD14(high) Monocytes (Cluster 7)	Factor8	0.259754
X7_Monocytes...CD14__ANAPC11	ANAPC11	CD14(high) Monocytes (Cluster 7)	Factor8	0.137638
X7_Monocytes...CD14__ANAPC16	ANAPC16	CD14(high) Monocytes (Cluster 7)	Factor8	-0.073064
X7_Monocytes...CD14__ANKRD11	ANKRD11	CD14(high) Monocytes (Cluster 7)	Factor8	-0.0479749
X7_Monocytes...CD14__ANKRD12	ANKRD12	CD14(high) Monocytes (Cluster 7)	Factor8	0.0469208
X7_Monocytes...CD14__ANKRD28	ANKRD28	CD14(high) Monocytes (Cluster 7)	Factor8	0.0231619
X7_Monocytes...CD14__ANP32A	ANP32A	CD14(high) Monocytes (Cluster 7)	Factor8	-0.083869
X7_Monocytes...CD14__ANP32B	ANP32B	CD14(high) Monocytes (Cluster 7)	Factor8	-0.0435357
X7_Monocytes...CD14__ANXA1	ANXA1	CD14(high) Monocytes (Cluster 7)	Factor8	-0.391242
X7_Monocytes...CD14__ANXA11	ANXA11	CD14(high) Monocytes (Cluster 7)	Factor8	0.227521
X7_Monocytes...CD14__ANXA2	ANXA2	CD14(high) Monocytes (Cluster 7)	Factor8	-0.32264
X7_Monocytes...CD14__ANXA5	ANXA5	CD14(high) Monocytes (Cluster 7)	Factor8	-0.318321
X7_Monocytes...CD14__AOAH	AOAH	CD14(high) Monocytes (Cluster 7)	Factor8	-0.0180404
X7_Monocytes...CD14__AP1S2	AP1S2	CD14(high) Monocytes (Cluster 7)	Factor8	-0.556861
X7_Monocytes...CD14__AP2M1	AP2M1	CD14(high) Monocytes (Cluster 7)	Factor8	-0.112335
X7_Monocytes...CD14__AP2S1	AP2S1	CD14(high) Monocytes (Cluster 7)	Factor8	0.0319367
X7_Monocytes...CD14__APBB1IP	APBB1IP	CD14(high) Monocytes (Cluster 7)	Factor8	-0.0121269
X7_Monocytes...CD14__APLP2	APLP2	CD14(high) Monocytes (Cluster 7)	Factor8	-0.669559
X7_Monocytes...CD14__APRT	APRT	CD14(high) Monocytes (Cluster 7)	Factor8	-0.310383
X7_Monocytes...CD14__ARF1	ARF1	CD14(high) Monocytes (Cluster 7)	Factor8	-0.280889
X7_Monocytes...CD14__ARF4	ARF4	CD14(high) Monocytes (Cluster 7)	Factor8	0.131505
X7_Monocytes...CD14__ARF6	ARF6	CD14(high) Monocytes (Cluster 7)	Factor8	-0.215827
X7_Monocytes...CD14__ARGLU1	ARGLU1	CD14(high) Monocytes (Cluster 7)	Factor8	0.0964574
X7_Monocytes...CD14__ARHGAP26	ARHGAP26	CD14(high) Monocytes (Cluster 7)	Factor8	0.334296
X7_Monocytes...CD14__ARHGAP30	ARHGAP30	CD14(high) Monocytes (Cluster 7)	Factor8	0.0910761
X7_Monocytes...CD14__ARHGDIA	ARHGDIA	CD14(high) Monocytes (Cluster 7)	Factor8	-0.00771765
X7_Monocytes...CD14__ARHGDIB	ARHGDIB	CD14(high) Monocytes (Cluster 7)	Factor8	-0.249034
X7_Monocytes...CD14__ARHGEF40	ARHGEF40	CD14(high) Monocytes (Cluster 7)	Factor8	-0.0457248
X7_Monocytes...CD14__ARID4B	ARID4B	CD14(high) Monocytes (Cluster 7)	Factor8	0.0425713
X7_Monocytes...CD14__ARIH1	ARIH1	CD14(high) Monocytes (Cluster 7)	Factor8	0.0207963
X7_Monocytes...CD14__ARL4A	ARL4A	CD14(high) Monocytes (Cluster 7)	Factor8	0.0563399
X7_Monocytes...CD14__ARL6IP4	ARL6IP4	CD14(high) Monocytes (Cluster 7)	Factor8	-0.0732378
X7_Monocytes...CD14__ARL6IP5	ARL6IP5	CD14(high) Monocytes (Cluster 7)	Factor8	-0.321886
X7_Monocytes...CD14__ARPC1B	ARPC1B	CD14(high) Monocytes (Cluster 7)	Factor8	-0.69394
X7_Monocytes...CD14__ARPC2	ARPC2	CD14(high) Monocytes (Cluster 7)	Factor8	-0.784831
X7_Monocytes...CD14__ARPC3	ARPC3	CD14(high) Monocytes (Cluster 7)	Factor8	-0.698747
X7_Monocytes...CD14__ARPC4	ARPC4	CD14(high) Monocytes (Cluster 7)	Factor8	-0.00745327
X7_Monocytes...CD14__ARPC5	ARPC5	CD14(high) Monocytes (Cluster 7)	Factor8	-0.186958
X7_Monocytes...CD14__ARRB2	ARRB2	CD14(high) Monocytes (Cluster 7)	Factor8	-0.0115682
X7_Monocytes...CD14__ASAH1	ASAH1	CD14(high) Monocytes (Cluster 7)	Factor8	-0.133651
X7_Monocytes...CD14__ASGR1	ASGR1	CD14(high) Monocytes (Cluster 7)	Factor8	0.348932
X7_Monocytes...CD14__ATF3	ATF3	CD14(high) Monocytes (Cluster 7)	Factor8	-0.436623
X7_Monocytes...CD14__ATF4	ATF4	CD14(high) Monocytes (Cluster 7)	Factor8	0.0833038
X7_Monocytes...CD14__ATG16L2	ATG16L2	CD14(high) Monocytes (Cluster 7)	Factor8	0.394032
X7_Monocytes...CD14__ATG3	ATG3	CD14(high) Monocytes (Cluster 7)	Factor8	-0.171448
X7_Monocytes...CD14__ATOX1	ATOX1	CD14(high) Monocytes (Cluster 7)	Factor8	0.141374
X7_Monocytes...CD14__ATP1A1	ATP1A1	CD14(high) Monocytes (Cluster 7)	Factor8	0.0744833
X7_Monocytes...CD14__ATP1B3	ATP1B3	CD14(high) Monocytes (Cluster 7)	Factor8	-0.0587872
X7_Monocytes...CD14__ATP2B1	ATP2B1	CD14(high) Monocytes (Cluster 7)	Factor8	0.0471637
X7_Monocytes...CD14__ATP2B1.AS1	ATP2B1.AS1	CD14(high) Monocytes (Cluster 7)	Factor8	0.385179
X7_Monocytes...CD14__ATP5F1A	ATP5F1A	CD14(high) Monocytes (Cluster 7)	Factor8	-0.193005
X7_Monocytes...CD14__ATP5F1B	ATP5F1B	CD14(high) Monocytes (Cluster 7)	Factor8	-0.370478
X7_Monocytes...CD14__ATP5F1C	ATP5F1C	CD14(high) Monocytes (Cluster 7)	Factor8	-0.0288888
X7_Monocytes...CD14__ATP5F1D	ATP5F1D	CD14(high) Monocytes (Cluster 7)	Factor8	0.139141
X7_Monocytes...CD14__ATP5F1E	ATP5F1E	CD14(high) Monocytes (Cluster 7)	Factor8	0.475232
X7_Monocytes...CD14__ATP5IF1	ATP5IF1	CD14(high) Monocytes (Cluster 7)	Factor8	0.204492
X7_Monocytes...CD14__ATP5MC2	ATP5MC2	CD14(high) Monocytes (Cluster 7)	Factor8	0.0260471
X7_Monocytes...CD14__ATP5MC3	ATP5MC3	CD14(high) Monocytes (Cluster 7)	Factor8	-0.159817
X7_Monocytes...CD14__ATP5MD	ATP5MD	CD14(high) Monocytes (Cluster 7)	Factor8	0.113056
X7_Monocytes...CD14__ATP5ME	ATP5ME	CD14(high) Monocytes (Cluster 7)	Factor8	0.447878
X7_Monocytes...CD14__ATP5MF	ATP5MF	CD14(high) Monocytes (Cluster 7)	Factor8	0.243237
X7_Monocytes...CD14__ATP5MG	ATP5MG	CD14(high) Monocytes (Cluster 7)	Factor8	-0.0721789
X7_Monocytes...CD14__ATP5MPL	ATP5MPL	CD14(high) Monocytes (Cluster 7)	Factor8	0.508082
X7_Monocytes...CD14__ATP5PB	ATP5PB	CD14(high) Monocytes (Cluster 7)	Factor8	-0.34304
X7_Monocytes...CD14__ATP5PD	ATP5PD	CD14(high) Monocytes (Cluster 7)	Factor8	-0.049389
X7_Monocytes...CD14__ATP5PF	ATP5PF	CD14(high) Monocytes (Cluster 7)	Factor8	-0.170942
X7_Monocytes...CD14__ATP5PO	ATP5PO	CD14(high) Monocytes (Cluster 7)	Factor8	-0.380853
X7_Monocytes...CD14__ATP6AP2	ATP6AP2	CD14(high) Monocytes (Cluster 7)	Factor8	-0.582402
X7_Monocytes...CD14__ATP6V0B	ATP6V0B	CD14(high) Monocytes (Cluster 7)	Factor8	0.124542
X7_Monocytes...CD14__ATP6V0D1	ATP6V0D1	CD14(high) Monocytes (Cluster 7)	Factor8	-0.279795
X7_Monocytes...CD14__ATP6V0E1	ATP6V0E1	CD14(high) Monocytes (Cluster 7)	Factor8	-0.0732752
X7_Monocytes...CD14__ATP6V1B2	ATP6V1B2	CD14(high) Monocytes (Cluster 7)	Factor8	-0.124721
X7_Monocytes...CD14__ATP6V1F	ATP6V1F	CD14(high) Monocytes (Cluster 7)	Factor8	-0.240333
X7_Monocytes...CD14__ATP6V1G1	ATP6V1G1	CD14(high) Monocytes (Cluster 7)	Factor8	-0.359937
X7_Monocytes...CD14__ATRX	ATRX	CD14(high) Monocytes (Cluster 7)	Factor8	-0.235091
X7_Monocytes...CD14__AURKAIP1	AURKAIP1	CD14(high) Monocytes (Cluster 7)	Factor8	-0.114129
X7_Monocytes...CD14__AZI2	AZI2	CD14(high) Monocytes (Cluster 7)	Factor8	-0.216525
X7_Monocytes...CD14__B2M	B2M	CD14(high) Monocytes (Cluster 7)	Factor8	-0.527554
X7_Monocytes...CD14__BACH1	BACH1	CD14(high) Monocytes (Cluster 7)	Factor8	-0.213625
X7_Monocytes...CD14__BAX	BAX	CD14(high) Monocytes (Cluster 7)	Factor8	-0.0740127
X7_Monocytes...CD14__BAZ1A	BAZ1A	CD14(high) Monocytes (Cluster 7)	Factor8	-0.0548379
X7_Monocytes...CD14__BAZ2B	BAZ2B	CD14(high) Monocytes (Cluster 7)	Factor8	0.0164555
X7_Monocytes...CD14__BCL2A1	BCL2A1	CD14(high) Monocytes (Cluster 7)	Factor8	0.0302851
X7_Monocytes...CD14__BCLAF1	BCLAF1	CD14(high) Monocytes (Cluster 7)	Factor8	0.204539
X7_Monocytes...CD14__BHLHE40	BHLHE40	CD14(high) Monocytes (Cluster 7)	Factor8	-0.184202
X7_Monocytes...CD14__BID	BID	CD14(high) Monocytes (Cluster 7)	Factor8	-0.29902
X7_Monocytes...CD14__BIN2	BIN2	CD14(high) Monocytes (Cluster 7)	Factor8	-0.0487796
X7_Monocytes...CD14__BLOC1S1	BLOC1S1	CD14(high) Monocytes (Cluster 7)	Factor8	-0.156427
X7_Monocytes...CD14__BLOC1S6	BLOC1S6	CD14(high) Monocytes (Cluster 7)	Factor8	-0.177946
X7_Monocytes...CD14__BLVRB	BLVRB	CD14(high) Monocytes (Cluster 7)	Factor8	-0.393047
X7_Monocytes...CD14__BNIP2	BNIP2	CD14(high) Monocytes (Cluster 7)	Factor8	-0.240963
X7_Monocytes...CD14__BNIP3L	BNIP3L	CD14(high) Monocytes (Cluster 7)	Factor8	-0.36721
X7_Monocytes...CD14__BOD1L1	BOD1L1	CD14(high) Monocytes (Cluster 7)	Factor8	0.0597928
X7_Monocytes...CD14__BPTF	BPTF	CD14(high) Monocytes (Cluster 7)	Factor8	-0.223373
X7_Monocytes...CD14__BRD2	BRD2	CD14(high) Monocytes (Cluster 7)	Factor8	0.254072
X7_Monocytes...CD14__BRD4	BRD4	CD14(high) Monocytes (Cluster 7)	Factor8	-0.00744675
X7_Monocytes...CD14__BRI3	BRI3	CD14(high) Monocytes (Cluster 7)	Factor8	-0.280541
X7_Monocytes...CD14__BRK1	BRK1	CD14(high) Monocytes (Cluster 7)	Factor8	-0.27566
X7_Monocytes...CD14__BSG	BSG	CD14(high) Monocytes (Cluster 7)	Factor8	0.0812145
X7_Monocytes...CD14__BST1	BST1	CD14(high) Monocytes (Cluster 7)	Factor8	-0.401344
X7_Monocytes...CD14__BST2	BST2	CD14(high) Monocytes (Cluster 7)	Factor8	-0.279931
X7_Monocytes...CD14__BTF3	BTF3	CD14(high) Monocytes (Cluster 7)	Factor8	-0.50678
X7_Monocytes...CD14__BTG1	BTG1	CD14(high) Monocytes (Cluster 7)	Factor8	-0.18016
X7_Monocytes...CD14__BTG2	BTG2	CD14(high) Monocytes (Cluster 7)	Factor8	-0.0975097
X7_Monocytes...CD14__BZW1	BZW1	CD14(high) Monocytes (Cluster 7)	Factor8	-0.134348
X7_Monocytes...CD14__C11orf58	C11orf58	CD14(high) Monocytes (Cluster 7)	Factor8	0.106595
X7_Monocytes...CD14__C12orf57	C12orf57	CD14(high) Monocytes (Cluster 7)	Factor8	0.0046553
X7_Monocytes...CD14__C16orf72	C16orf72	CD14(high) Monocytes (Cluster 7)	Factor8	0.324721
X7_Monocytes...CD14__C19orf38	C19orf38	CD14(high) Monocytes (Cluster 7)	Factor8	-0.225998
X7_Monocytes...CD14__C19orf53	C19orf53	CD14(high) Monocytes (Cluster 7)	Factor8	-0.256714
X7_Monocytes...CD14__C1orf162	C1orf162	CD14(high) Monocytes (Cluster 7)	Factor8	-0.0694253
X7_Monocytes...CD14__C4orf3	C4orf3	CD14(high) Monocytes (Cluster 7)	Factor8	-0.00892213
X7_Monocytes...CD14__C4orf48	C4orf48	CD14(high) Monocytes (Cluster 7)	Factor8	0.188877
X7_Monocytes...CD14__C5AR1	C5AR1	CD14(high) Monocytes (Cluster 7)	Factor8	-0.427913
X7_Monocytes...CD14__C6orf48	C6orf48	CD14(high) Monocytes (Cluster 7)	Factor8	-0.00529752
X7_Monocytes...CD14__C6orf62	C6orf62	CD14(high) Monocytes (Cluster 7)	Factor8	-0.299501
X7_Monocytes...CD14__C8orf59	C8orf59	CD14(high) Monocytes (Cluster 7)	Factor8	0.144165
X7_Monocytes...CD14__C9orf16	C9orf16	CD14(high) Monocytes (Cluster 7)	Factor8	0.434889
X7_Monocytes...CD14__C9orf72	C9orf72	CD14(high) Monocytes (Cluster 7)	Factor8	0.228075
X7_Monocytes...CD14__CALM1	CALM1	CD14(high) Monocytes (Cluster 7)	Factor8	-0.0690881
X7_Monocytes...CD14__CALM2	CALM2	CD14(high) Monocytes (Cluster 7)	Factor8	-0.199744
X7_Monocytes...CD14__CALM3	CALM3	CD14(high) Monocytes (Cluster 7)	Factor8	-0.110879
X7_Monocytes...CD14__CALR	CALR	CD14(high) Monocytes (Cluster 7)	Factor8	-0.0827601
X7_Monocytes...CD14__CANX	CANX	CD14(high) Monocytes (Cluster 7)	Factor8	-0.521199
X7_Monocytes...CD14__CAP1	CAP1	CD14(high) Monocytes (Cluster 7)	Factor8	-0.408817
X7_Monocytes...CD14__CAPG	CAPG	CD14(high) Monocytes (Cluster 7)	Factor8	-0.0247253
X7_Monocytes...CD14__CAPN2	CAPN2	CD14(high) Monocytes (Cluster 7)	Factor8	-0.176458
X7_Monocytes...CD14__CAPNS1	CAPNS1	CD14(high) Monocytes (Cluster 7)	Factor8	-0.171995
X7_Monocytes...CD14__CAPZA1	CAPZA1	CD14(high) Monocytes (Cluster 7)	Factor8	-0.135862
X7_Monocytes...CD14__CAPZA2	CAPZA2	CD14(high) Monocytes (Cluster 7)	Factor8	-0.489941
X7_Monocytes...CD14__CAPZB	CAPZB	CD14(high) Monocytes (Cluster 7)	Factor8	-0.286793
X7_Monocytes...CD14__CARD16	CARD16	CD14(high) Monocytes (Cluster 7)	Factor8	0.0228731
X7_Monocytes...CD14__CASP1	CASP1	CD14(high) Monocytes (Cluster 7)	Factor8	-0.194687
X7_Monocytes...CD14__CASP4	CASP4	CD14(high) Monocytes (Cluster 7)	Factor8	-0.140353
X7_Monocytes...CD14__CAST	CAST	CD14(high) Monocytes (Cluster 7)	Factor8	-0.493731
X7_Monocytes...CD14__CBX3	CBX3	CD14(high) Monocytes (Cluster 7)	Factor8	-0.0449124
X7_Monocytes...CD14__CCDC59	CCDC59	CD14(high) Monocytes (Cluster 7)	Factor8	0.00666544
X7_Monocytes...CD14__CCDC69	CCDC69	CD14(high) Monocytes (Cluster 7)	Factor8	-0.0935836
X7_Monocytes...CD14__CCDC88A	CCDC88A	CD14(high) Monocytes (Cluster 7)	Factor8	0.0892483
X7_Monocytes...CD14__CCL3	CCL3	CD14(high) Monocytes (Cluster 7)	Factor8	0.130266
X7_Monocytes...CD14__CCL3L1	CCL3L1	CD14(high) Monocytes (Cluster 7)	Factor8	0.0252026
X7_Monocytes...CD14__CCL4	CCL4	CD14(high) Monocytes (Cluster 7)	Factor8	0.223457
X7_Monocytes...CD14__CCND3	CCND3	CD14(high) Monocytes (Cluster 7)	Factor8	-0.014257
X7_Monocytes...CD14__CCNI	CCNI	CD14(high) Monocytes (Cluster 7)	Factor8	-0.814298
X7_Monocytes...CD14__CCNL1	CCNL1	CD14(high) Monocytes (Cluster 7)	Factor8	0.58581
X7_Monocytes...CD14__CCNY	CCNY	CD14(high) Monocytes (Cluster 7)	Factor8	-0.362319
X7_Monocytes...CD14__CD14	CD14	CD14(high) Monocytes (Cluster 7)	Factor8	0.577571
X7_Monocytes...CD14__CD163	CD163	CD14(high) Monocytes (Cluster 7)	Factor8	0.218915
X7_Monocytes...CD14__CD164	CD164	CD14(high) Monocytes (Cluster 7)	Factor8	-0.256347
X7_Monocytes...CD14__CD300E	CD300E	CD14(high) Monocytes (Cluster 7)	Factor8	0.132431
X7_Monocytes...CD14__CD302	CD302	CD14(high) Monocytes (Cluster 7)	Factor8	-0.41316
X7_Monocytes...CD14__CD36	CD36	CD14(high) Monocytes (Cluster 7)	Factor8	-0.260854
X7_Monocytes...CD14__CD37	CD37	CD14(high) Monocytes (Cluster 7)	Factor8	-0.299274
X7_Monocytes...CD14__CD44	CD44	CD14(high) Monocytes (Cluster 7)	Factor8	-0.392882
X7_Monocytes...CD14__CD46	CD46	CD14(high) Monocytes (Cluster 7)	Factor8	-0.0751367
X7_Monocytes...CD14__CD48	CD48	CD14(high) Monocytes (Cluster 7)	Factor8	-0.526527
X7_Monocytes...CD14__CD52	CD52	CD14(high) Monocytes (Cluster 7)	Factor8	0.261341
X7_Monocytes...CD14__CD53	CD53	CD14(high) Monocytes (Cluster 7)	Factor8	-0.0823784
X7_Monocytes...CD14__CD55	CD55	CD14(high) Monocytes (Cluster 7)	Factor8	0.141725
X7_Monocytes...CD14__CD63	CD63	CD14(high) Monocytes (Cluster 7)	Factor8	-0.092101
X7_Monocytes...CD14__CD68	CD68	CD14(high) Monocytes (Cluster 7)	Factor8	-0.406674
X7_Monocytes...CD14__CD74	CD74	CD14(high) Monocytes (Cluster 7)	Factor8	0.0695534
X7_Monocytes...CD14__CD83	CD83	CD14(high) Monocytes (Cluster 7)	Factor8	0.0801297
X7_Monocytes...CD14__CD93	CD93	CD14(high) Monocytes (Cluster 7)	Factor8	-0.469196
X7_Monocytes...CD14__CD99	CD99	CD14(high) Monocytes (Cluster 7)	Factor8	0.0906761
X7_Monocytes...CD14__CDA	CDA	CD14(high) Monocytes (Cluster 7)	Factor8	-0.42133
X7_Monocytes...CD14__CDC37	CDC37	CD14(high) Monocytes (Cluster 7)	Factor8	0.211464
X7_Monocytes...CD14__CDC40	CDC40	CD14(high) Monocytes (Cluster 7)	Factor8	0.266562
X7_Monocytes...CD14__CDC42	CDC42	CD14(high) Monocytes (Cluster 7)	Factor8	-0.053205
X7_Monocytes...CD14__CDC42EP3	CDC42EP3	CD14(high) Monocytes (Cluster 7)	Factor8	-0.0953506
X7_Monocytes...CD14__CDC42SE1	CDC42SE1	CD14(high) Monocytes (Cluster 7)	Factor8	0.102478
X7_Monocytes...CD14__CDKN2D	CDKN2D	CD14(high) Monocytes (Cluster 7)	Factor8	0.255731
X7_Monocytes...CD14__CDV3	CDV3	CD14(high) Monocytes (Cluster 7)	Factor8	-0.180118
X7_Monocytes...CD14__CEBPB	CEBPB	CD14(high) Monocytes (Cluster 7)	Factor8	0.0395711
X7_Monocytes...CD14__CEBPD	CEBPD	CD14(high) Monocytes (Cluster 7)	Factor8	0.335182
X7_Monocytes...CD14__CELF1	CELF1	CD14(high) Monocytes (Cluster 7)	Factor8	0.192297
X7_Monocytes...CD14__CELF2	CELF2	CD14(high) Monocytes (Cluster 7)	Factor8	0.0178626
X7_Monocytes...CD14__CFD	CFD	CD14(high) Monocytes (Cluster 7)	Factor8	0.0929263
X7_Monocytes...CD14__CFL1	CFL1	CD14(high) Monocytes (Cluster 7)	Factor8	-0.198655
X7_Monocytes...CD14__CFLAR	CFLAR	CD14(high) Monocytes (Cluster 7)	Factor8	0.0256004
X7_Monocytes...CD14__CFP	CFP	CD14(high) Monocytes (Cluster 7)	Factor8	-0.0770173
X7_Monocytes...CD14__CHCHD10	CHCHD10	CD14(high) Monocytes (Cluster 7)	Factor8	0.184659
X7_Monocytes...CD14__CHCHD2	CHCHD2	CD14(high) Monocytes (Cluster 7)	Factor8	-0.110245
X7_Monocytes...CD14__CHD1	CHD1	CD14(high) Monocytes (Cluster 7)	Factor8	0.111818
X7_Monocytes...CD14__CHD2	CHD2	CD14(high) Monocytes (Cluster 7)	Factor8	0.300033
X7_Monocytes...CD14__CHMP1B	CHMP1B	CD14(high) Monocytes (Cluster 7)	Factor8	-0.0829451
X7_Monocytes...CD14__CHMP2A	CHMP2A	CD14(high) Monocytes (Cluster 7)	Factor8	-0.191897
X7_Monocytes...CD14__CIB1	CIB1	CD14(high) Monocytes (Cluster 7)	Factor8	0.161142
X7_Monocytes...CD14__CIR1	CIR1	CD14(high) Monocytes (Cluster 7)	Factor8	0.0824288
X7_Monocytes...CD14__CIRBP	CIRBP	CD14(high) Monocytes (Cluster 7)	Factor8	-0.0182051
X7_Monocytes...CD14__CKLF	CKLF	CD14(high) Monocytes (Cluster 7)	Factor8	-0.055543
X7_Monocytes...CD14__CLEC12A	CLEC12A	CD14(high) Monocytes (Cluster 7)	Factor8	-0.156138
X7_Monocytes...CD14__CLEC2B	CLEC2B	CD14(high) Monocytes (Cluster 7)	Factor8	0.194416
X7_Monocytes...CD14__CLEC4A	CLEC4A	CD14(high) Monocytes (Cluster 7)	Factor8	-0.176613
X7_Monocytes...CD14__CLEC4E	CLEC4E	CD14(high) Monocytes (Cluster 7)	Factor8	0.196724
X7_Monocytes...CD14__CLEC7A	CLEC7A	CD14(high) Monocytes (Cluster 7)	Factor8	0.254734
X7_Monocytes...CD14__CLIC1	CLIC1	CD14(high) Monocytes (Cluster 7)	Factor8	-0.360077
X7_Monocytes...CD14__CLK1	CLK1	CD14(high) Monocytes (Cluster 7)	Factor8	0.368558
X7_Monocytes...CD14__CLTA	CLTA	CD14(high) Monocytes (Cluster 7)	Factor8	-0.23257
X7_Monocytes...CD14__CMTM6	CMTM6	CD14(high) Monocytes (Cluster 7)	Factor8	-0.0978741
X7_Monocytes...CD14__CNBP	CNBP	CD14(high) Monocytes (Cluster 7)	Factor8	-0.384484
X7_Monocytes...CD14__CNPY3	CNPY3	CD14(high) Monocytes (Cluster 7)	Factor8	-0.0566043
X7_Monocytes...CD14__COMMD6	COMMD6	CD14(high) Monocytes (Cluster 7)	Factor8	0.113247
X7_Monocytes...CD14__COMT	COMT	CD14(high) Monocytes (Cluster 7)	Factor8	-0.0060701
X7_Monocytes...CD14__COPE	COPE	CD14(high) Monocytes (Cluster 7)	Factor8	-0.0426812
X7_Monocytes...CD14__COPS9	COPS9	CD14(high) Monocytes (Cluster 7)	Factor8	0.280996
X7_Monocytes...CD14__COQ7	COQ7	CD14(high) Monocytes (Cluster 7)	Factor8	0.374715
X7_Monocytes...CD14__CORO1A	CORO1A	CD14(high) Monocytes (Cluster 7)	Factor8	-0.0967907
X7_Monocytes...CD14__COTL1	COTL1	CD14(high) Monocytes (Cluster 7)	Factor8	-0.161525
X7_Monocytes...CD14__COX17	COX17	CD14(high) Monocytes (Cluster 7)	Factor8	0.324946
X7_Monocytes...CD14__COX4I1	COX4I1	CD14(high) Monocytes (Cluster 7)	Factor8	-0.238649
X7_Monocytes...CD14__COX5A	COX5A	CD14(high) Monocytes (Cluster 7)	Factor8	-0.192008
X7_Monocytes...CD14__COX5B	COX5B	CD14(high) Monocytes (Cluster 7)	Factor8	0.101207
X7_Monocytes...CD14__COX6A1	COX6A1	CD14(high) Monocytes (Cluster 7)	Factor8	0.012214
X7_Monocytes...CD14__COX6B1	COX6B1	CD14(high) Monocytes (Cluster 7)	Factor8	0.186675
X7_Monocytes...CD14__COX6C	COX6C	CD14(high) Monocytes (Cluster 7)	Factor8	0.0825631
X7_Monocytes...CD14__COX7A2	COX7A2	CD14(high) Monocytes (Cluster 7)	Factor8	-0.27877
X7_Monocytes...CD14__COX7A2L	COX7A2L	CD14(high) Monocytes (Cluster 7)	Factor8	-0.293621
X7_Monocytes...CD14__COX7B	COX7B	CD14(high) Monocytes (Cluster 7)	Factor8	-0.0349779
X7_Monocytes...CD14__COX7C	COX7C	CD14(high) Monocytes (Cluster 7)	Factor8	0.140627
X7_Monocytes...CD14__COX8A	COX8A	CD14(high) Monocytes (Cluster 7)	Factor8	-0.0245857
X7_Monocytes...CD14__CPEB4	CPEB4	CD14(high) Monocytes (Cluster 7)	Factor8	0.16206
X7_Monocytes...CD14__CPPED1	CPPED1	CD14(high) Monocytes (Cluster 7)	Factor8	-0.216733
X7_Monocytes...CD14__CPVL	CPVL	CD14(high) Monocytes (Cluster 7)	Factor8	-0.554533
X7_Monocytes...CD14__CREB5	CREB5	CD14(high) Monocytes (Cluster 7)	Factor8	0.320058
X7_Monocytes...CD14__CREBRF	CREBRF	CD14(high) Monocytes (Cluster 7)	Factor8	0.0753058
X7_Monocytes...CD14__CREG1	CREG1	CD14(high) Monocytes (Cluster 7)	Factor8	-0.542784
X7_Monocytes...CD14__CRTAP	CRTAP	CD14(high) Monocytes (Cluster 7)	Factor8	-0.330163
X7_Monocytes...CD14__CSDE1	CSDE1	CD14(high) Monocytes (Cluster 7)	Factor8	-0.651254
X7_Monocytes...CD14__CSF3R	CSF3R	CD14(high) Monocytes (Cluster 7)	Factor8	0.299864
X7_Monocytes...CD14__CSGALNACT2	CSGALNACT2	CD14(high) Monocytes (Cluster 7)	Factor8	-0.0680019
X7_Monocytes...CD14__CSK	CSK	CD14(high) Monocytes (Cluster 7)	Factor8	-0.0342518
X7_Monocytes...CD14__CSNK1A1	CSNK1A1	CD14(high) Monocytes (Cluster 7)	Factor8	-0.196966
X7_Monocytes...CD14__CST3	CST3	CD14(high) Monocytes (Cluster 7)	Factor8	0.0211983
X7_Monocytes...CD14__CSTA	CSTA	CD14(high) Monocytes (Cluster 7)	Factor8	-0.290113
X7_Monocytes...CD14__CSTB	CSTB	CD14(high) Monocytes (Cluster 7)	Factor8	-0.115568
X7_Monocytes...CD14__CTSA	CTSA	CD14(high) Monocytes (Cluster 7)	Factor8	-0.347342
X7_Monocytes...CD14__CTSB	CTSB	CD14(high) Monocytes (Cluster 7)	Factor8	-0.518757
X7_Monocytes...CD14__CTSC	CTSC	CD14(high) Monocytes (Cluster 7)	Factor8	-0.194552
X7_Monocytes...CD14__CTSD	CTSD	CD14(high) Monocytes (Cluster 7)	Factor8	-0.278882
X7_Monocytes...CD14__CTSH	CTSH	CD14(high) Monocytes (Cluster 7)	Factor8	-0.374471
X7_Monocytes...CD14__CTSS	CTSS	CD14(high) Monocytes (Cluster 7)	Factor8	-0.507679
X7_Monocytes...CD14__CTSZ	CTSZ	CD14(high) Monocytes (Cluster 7)	Factor8	-0.509298
X7_Monocytes...CD14__CUX1	CUX1	CD14(high) Monocytes (Cluster 7)	Factor8	0.0296451
X7_Monocytes...CD14__CXCL8	CXCL8	CD14(high) Monocytes (Cluster 7)	Factor8	0.0652451
X7_Monocytes...CD14__CXCR4	CXCR4	CD14(high) Monocytes (Cluster 7)	Factor8	0.198777
X7_Monocytes...CD14__CYBA	CYBA	CD14(high) Monocytes (Cluster 7)	Factor8	0.14275
X7_Monocytes...CD14__CYBB	CYBB	CD14(high) Monocytes (Cluster 7)	Factor8	-0.557401
X7_Monocytes...CD14__CYP1B1	CYP1B1	CD14(high) Monocytes (Cluster 7)	Factor8	-0.333023
X7_Monocytes...CD14__CYTIP	CYTIP	CD14(high) Monocytes (Cluster 7)	Factor8	0.251423
X7_Monocytes...CD14__DAD1	DAD1	CD14(high) Monocytes (Cluster 7)	Factor8	0.0130939
X7_Monocytes...CD14__DAZAP2	DAZAP2	CD14(high) Monocytes (Cluster 7)	Factor8	0.0321916
X7_Monocytes...CD14__DBI	DBI	CD14(high) Monocytes (Cluster 7)	Factor8	-0.0599501
X7_Monocytes...CD14__DBNL	DBNL	CD14(high) Monocytes (Cluster 7)	Factor8	0.103148
X7_Monocytes...CD14__DDT	DDT	CD14(high) Monocytes (Cluster 7)	Factor8	0.0648262
X7_Monocytes...CD14__DDX17	DDX17	CD14(high) Monocytes (Cluster 7)	Factor8	0.115761
X7_Monocytes...CD14__DDX21	DDX21	CD14(high) Monocytes (Cluster 7)	Factor8	0.139881
X7_Monocytes...CD14__DDX3X	DDX3X	CD14(high) Monocytes (Cluster 7)	Factor8	0.290519
X7_Monocytes...CD14__DDX3Y	DDX3Y	CD14(high) Monocytes (Cluster 7)	Factor8	0.165449
X7_Monocytes...CD14__DDX46	DDX46	CD14(high) Monocytes (Cluster 7)	Factor8	0.0909432
X7_Monocytes...CD14__DDX5	DDX5	CD14(high) Monocytes (Cluster 7)	Factor8	0.330914
X7_Monocytes...CD14__DEK	DEK	CD14(high) Monocytes (Cluster 7)	Factor8	-0.0665579
X7_Monocytes...CD14__DIAPH1	DIAPH1	CD14(high) Monocytes (Cluster 7)	Factor8	0.000183792
X7_Monocytes...CD14__DMXL2	DMXL2	CD14(high) Monocytes (Cluster 7)	Factor8	0.0282764
X7_Monocytes...CD14__DNAJA1	DNAJA1	CD14(high) Monocytes (Cluster 7)	Factor8	0.0585234
X7_Monocytes...CD14__DNAJB1	DNAJB1	CD14(high) Monocytes (Cluster 7)	Factor8	0.0540456
X7_Monocytes...CD14__DNAJB6	DNAJB6	CD14(high) Monocytes (Cluster 7)	Factor8	0.0348725
X7_Monocytes...CD14__DNAJC7	DNAJC7	CD14(high) Monocytes (Cluster 7)	Factor8	0.176703
X7_Monocytes...CD14__DNTTIP2	DNTTIP2	CD14(high) Monocytes (Cluster 7)	Factor8	0.0537244
X7_Monocytes...CD14__DOCK2	DOCK2	CD14(high) Monocytes (Cluster 7)	Factor8	-0.29679
X7_Monocytes...CD14__DOCK8	DOCK8	CD14(high) Monocytes (Cluster 7)	Factor8	-0.175937
X7_Monocytes...CD14__DOK2	DOK2	CD14(high) Monocytes (Cluster 7)	Factor8	-0.0552552
X7_Monocytes...CD14__DPYD	DPYD	CD14(high) Monocytes (Cluster 7)	Factor8	-0.205982
X7_Monocytes...CD14__DPYSL2	DPYSL2	CD14(high) Monocytes (Cluster 7)	Factor8	-0.0595756
X7_Monocytes...CD14__DRAP1	DRAP1	CD14(high) Monocytes (Cluster 7)	Factor8	-0.163403
X7_Monocytes...CD14__DUSP1	DUSP1	CD14(high) Monocytes (Cluster 7)	Factor8	0.0597801
X7_Monocytes...CD14__DUSP6	DUSP6	CD14(high) Monocytes (Cluster 7)	Factor8	0.000199015
X7_Monocytes...CD14__DYNLL1	DYNLL1	CD14(high) Monocytes (Cluster 7)	Factor8	-0.0228402
X7_Monocytes...CD14__DYNLT1	DYNLT1	CD14(high) Monocytes (Cluster 7)	Factor8	0.0376869
X7_Monocytes...CD14__EDF1	EDF1	CD14(high) Monocytes (Cluster 7)	Factor8	0.0302404
X7_Monocytes...CD14__EEF1A1	EEF1A1	CD14(high) Monocytes (Cluster 7)	Factor8	-0.809731
X7_Monocytes...CD14__EEF1B2	EEF1B2	CD14(high) Monocytes (Cluster 7)	Factor8	-0.676239
X7_Monocytes...CD14__EEF1D	EEF1D	CD14(high) Monocytes (Cluster 7)	Factor8	-0.0535564
X7_Monocytes...CD14__EEF2	EEF2	CD14(high) Monocytes (Cluster 7)	Factor8	-0.581511
X7_Monocytes...CD14__EFHD2	EFHD2	CD14(high) Monocytes (Cluster 7)	Factor8	0.00274812
X7_Monocytes...CD14__EGR1	EGR1	CD14(high) Monocytes (Cluster 7)	Factor8	0.380692
X7_Monocytes...CD14__EHBP1L1	EHBP1L1	CD14(high) Monocytes (Cluster 7)	Factor8	0.351618
X7_Monocytes...CD14__EID1	EID1	CD14(high) Monocytes (Cluster 7)	Factor8	-0.278321
X7_Monocytes...CD14__EIF1	EIF1	CD14(high) Monocytes (Cluster 7)	Factor8	-0.11719
X7_Monocytes...CD14__EIF1AX	EIF1AX	CD14(high) Monocytes (Cluster 7)	Factor8	0.18423
X7_Monocytes...CD14__EIF1B	EIF1B	CD14(high) Monocytes (Cluster 7)	Factor8	-0.216366
X7_Monocytes...CD14__EIF2S2	EIF2S2	CD14(high) Monocytes (Cluster 7)	Factor8	0.0656086
X7_Monocytes...CD14__EIF2S3	EIF2S3	CD14(high) Monocytes (Cluster 7)	Factor8	-0.348284
X7_Monocytes...CD14__EIF3A	EIF3A	CD14(high) Monocytes (Cluster 7)	Factor8	-0.273732
X7_Monocytes...CD14__EIF3E	EIF3E	CD14(high) Monocytes (Cluster 7)	Factor8	-0.871422
X7_Monocytes...CD14__EIF3F	EIF3F	CD14(high) Monocytes (Cluster 7)	Factor8	-0.544953
X7_Monocytes...CD14__EIF3G	EIF3G	CD14(high) Monocytes (Cluster 7)	Factor8	-0.321534
X7_Monocytes...CD14__EIF3H	EIF3H	CD14(high) Monocytes (Cluster 7)	Factor8	-0.61727
X7_Monocytes...CD14__EIF3K	EIF3K	CD14(high) Monocytes (Cluster 7)	Factor8	-0.330689
X7_Monocytes...CD14__EIF3L	EIF3L	CD14(high) Monocytes (Cluster 7)	Factor8	-0.640772
X7_Monocytes...CD14__EIF3M	EIF3M	CD14(high) Monocytes (Cluster 7)	Factor8	-0.399724
X7_Monocytes...CD14__EIF4A1	EIF4A1	CD14(high) Monocytes (Cluster 7)	Factor8	0.528163
X7_Monocytes...CD14__EIF4A2	EIF4A2	CD14(high) Monocytes (Cluster 7)	Factor8	0.236077
X7_Monocytes...CD14__EIF4A3	EIF4A3	CD14(high) Monocytes (Cluster 7)	Factor8	-0.255583
X7_Monocytes...CD14__EIF4B	EIF4B	CD14(high) Monocytes (Cluster 7)	Factor8	-0.64502
X7_Monocytes...CD14__EIF4G2	EIF4G2	CD14(high) Monocytes (Cluster 7)	Factor8	-0.419382
X7_Monocytes...CD14__EIF5	EIF5	CD14(high) Monocytes (Cluster 7)	Factor8	0.179813
X7_Monocytes...CD14__EIF5A	EIF5A	CD14(high) Monocytes (Cluster 7)	Factor8	0.0609801
X7_Monocytes...CD14__ELF1	ELF1	CD14(high) Monocytes (Cluster 7)	Factor8	-0.173009
X7_Monocytes...CD14__ELOB	ELOB	CD14(high) Monocytes (Cluster 7)	Factor8	0.16339
X7_Monocytes...CD14__ELOC	ELOC	CD14(high) Monocytes (Cluster 7)	Factor8	-0.0783524
X7_Monocytes...CD14__EMB	EMB	CD14(high) Monocytes (Cluster 7)	Factor8	-0.179571
X7_Monocytes...CD14__EMILIN2	EMILIN2	CD14(high) Monocytes (Cluster 7)	Factor8	0.194439
X7_Monocytes...CD14__EMP3	EMP3	CD14(high) Monocytes (Cluster 7)	Factor8	0.326213
X7_Monocytes...CD14__ENO1	ENO1	CD14(high) Monocytes (Cluster 7)	Factor8	-0.113473
X7_Monocytes...CD14__ENSA	ENSA	CD14(high) Monocytes (Cluster 7)	Factor8	0.170231
X7_Monocytes...CD14__ENTPD1	ENTPD1	CD14(high) Monocytes (Cluster 7)	Factor8	0.342165
X7_Monocytes...CD14__ENY2	ENY2	CD14(high) Monocytes (Cluster 7)	Factor8	0.0536109
X7_Monocytes...CD14__EPC1	EPC1	CD14(high) Monocytes (Cluster 7)	Factor8	0.305374
X7_Monocytes...CD14__ERH	ERH	CD14(high) Monocytes (Cluster 7)	Factor8	0.23511
X7_Monocytes...CD14__ERICH1	ERICH1	CD14(high) Monocytes (Cluster 7)	Factor8	0.161643
X7_Monocytes...CD14__ERP29	ERP29	CD14(high) Monocytes (Cluster 7)	Factor8	-0.536916
X7_Monocytes...CD14__ETF1	ETF1	CD14(high) Monocytes (Cluster 7)	Factor8	-0.149854
X7_Monocytes...CD14__EVI2A	EVI2A	CD14(high) Monocytes (Cluster 7)	Factor8	-0.369659
X7_Monocytes...CD14__EVI2B	EVI2B	CD14(high) Monocytes (Cluster 7)	Factor8	-0.532867
X7_Monocytes...CD14__FAM107B	FAM107B	CD14(high) Monocytes (Cluster 7)	Factor8	-0.252905
X7_Monocytes...CD14__FAM120A	FAM120A	CD14(high) Monocytes (Cluster 7)	Factor8	-0.4939
X7_Monocytes...CD14__FAM133B	FAM133B	CD14(high) Monocytes (Cluster 7)	Factor8	0.198664
X7_Monocytes...CD14__FAM198B	FAM198B	CD14(high) Monocytes (Cluster 7)	Factor8	-0.26991
X7_Monocytes...CD14__FAM49B	FAM49B	CD14(high) Monocytes (Cluster 7)	Factor8	-0.167572
X7_Monocytes...CD14__FAM96B	FAM96B	CD14(high) Monocytes (Cluster 7)	Factor8	0.416185
X7_Monocytes...CD14__FAU	FAU	CD14(high) Monocytes (Cluster 7)	Factor8	0.137151
X7_Monocytes...CD14__FBXL5	FBXL5	CD14(high) Monocytes (Cluster 7)	Factor8	0.066536
X7_Monocytes...CD14__FCER1G	FCER1G	CD14(high) Monocytes (Cluster 7)	Factor8	-0.329278
X7_Monocytes...CD14__FCGR2A	FCGR2A	CD14(high) Monocytes (Cluster 7)	Factor8	-0.302911
X7_Monocytes...CD14__FCGRT	FCGRT	CD14(high) Monocytes (Cluster 7)	Factor8	-0.319106
X7_Monocytes...CD14__FCN1	FCN1	CD14(high) Monocytes (Cluster 7)	Factor8	-0.112743
X7_Monocytes...CD14__FERMT3	FERMT3	CD14(high) Monocytes (Cluster 7)	Factor8	-0.0821239
X7_Monocytes...CD14__FGL2	FGL2	CD14(high) Monocytes (Cluster 7)	Factor8	-0.603133
X7_Monocytes...CD14__FGR	FGR	CD14(high) Monocytes (Cluster 7)	Factor8	-0.121498
X7_Monocytes...CD14__FIS1	FIS1	CD14(high) Monocytes (Cluster 7)	Factor8	0.0882585
X7_Monocytes...CD14__FKBP1A	FKBP1A	CD14(high) Monocytes (Cluster 7)	Factor8	-0.496402
X7_Monocytes...CD14__FKBP5	FKBP5	CD14(high) Monocytes (Cluster 7)	Factor8	0.146473
X7_Monocytes...CD14__FLNA	FLNA	CD14(high) Monocytes (Cluster 7)	Factor8	0.00979375
X7_Monocytes...CD14__FMNL1	FMNL1	CD14(high) Monocytes (Cluster 7)	Factor8	-0.0222532
X7_Monocytes...CD14__FNBP1	FNBP1	CD14(high) Monocytes (Cluster 7)	Factor8	-0.0270828
X7_Monocytes...CD14__FOS	FOS	CD14(high) Monocytes (Cluster 7)	Factor8	-0.173259
X7_Monocytes...CD14__FOSB	FOSB	CD14(high) Monocytes (Cluster 7)	Factor8	0.0366049
X7_Monocytes...CD14__FPR1	FPR1	CD14(high) Monocytes (Cluster 7)	Factor8	-0.0899207
X7_Monocytes...CD14__FTH1	FTH1	CD14(high) Monocytes (Cluster 7)	Factor8	-0.440244
X7_Monocytes...CD14__FTL	FTL	CD14(high) Monocytes (Cluster 7)	Factor8	-0.494593
X7_Monocytes...CD14__FUS	FUS	CD14(high) Monocytes (Cluster 7)	Factor8	0.450001
X7_Monocytes...CD14__FXYD5	FXYD5	CD14(high) Monocytes (Cluster 7)	Factor8	-0.028246
X7_Monocytes...CD14__FYB1	FYB1	CD14(high) Monocytes (Cluster 7)	Factor8	-0.465513
X7_Monocytes...CD14__GABARAPL1	GABARAPL1	CD14(high) Monocytes (Cluster 7)	Factor8	-0.0237841
X7_Monocytes...CD14__GABARAPL2	GABARAPL2	CD14(high) Monocytes (Cluster 7)	Factor8	-0.185632
X7_Monocytes...CD14__GADD45B	GADD45B	CD14(high) Monocytes (Cluster 7)	Factor8	0.353739
X7_Monocytes...CD14__GAPDH	GAPDH	CD14(high) Monocytes (Cluster 7)	Factor8	-0.326423
X7_Monocytes...CD14__GAS7	GAS7	CD14(high) Monocytes (Cluster 7)	Factor8	-0.0947295
X7_Monocytes...CD14__GCA	GCA	CD14(high) Monocytes (Cluster 7)	Factor8	-0.0683509
X7_Monocytes...CD14__GDI2	GDI2	CD14(high) Monocytes (Cluster 7)	Factor8	-0.32948
X7_Monocytes...CD14__GGNBP2	GGNBP2	CD14(high) Monocytes (Cluster 7)	Factor8	0.294142
X7_Monocytes...CD14__GIMAP4	GIMAP4	CD14(high) Monocytes (Cluster 7)	Factor8	0.0889382
X7_Monocytes...CD14__GIMAP7	GIMAP7	CD14(high) Monocytes (Cluster 7)	Factor8	0.337088
X7_Monocytes...CD14__GLIPR1	GLIPR1	CD14(high) Monocytes (Cluster 7)	Factor8	-0.240805
X7_Monocytes...CD14__GLIPR2	GLIPR2	CD14(high) Monocytes (Cluster 7)	Factor8	-0.0519709
X7_Monocytes...CD14__GLRX	GLRX	CD14(high) Monocytes (Cluster 7)	Factor8	-0.210559
X7_Monocytes...CD14__GLS	GLS	CD14(high) Monocytes (Cluster 7)	Factor8	0.0200724
X7_Monocytes...CD14__GLUL	GLUL	CD14(high) Monocytes (Cluster 7)	Factor8	0.0278338
X7_Monocytes...CD14__GMFG	GMFG	CD14(high) Monocytes (Cluster 7)	Factor8	0.113045
X7_Monocytes...CD14__GNAI2	GNAI2	CD14(high) Monocytes (Cluster 7)	Factor8	-0.612428
X7_Monocytes...CD14__GNAI3	GNAI3	CD14(high) Monocytes (Cluster 7)	Factor8	-0.00304346
X7_Monocytes...CD14__GNAQ	GNAQ	CD14(high) Monocytes (Cluster 7)	Factor8	-0.0611492
X7_Monocytes...CD14__GNAS	GNAS	CD14(high) Monocytes (Cluster 7)	Factor8	-0.564035
X7_Monocytes...CD14__GNB1	GNB1	CD14(high) Monocytes (Cluster 7)	Factor8	-0.289333
X7_Monocytes...CD14__GNB2	GNB2	CD14(high) Monocytes (Cluster 7)	Factor8	-0.215699
X7_Monocytes...CD14__GNG5	GNG5	CD14(high) Monocytes (Cluster 7)	Factor8	-0.255391
X7_Monocytes...CD14__GOLGB1	GOLGB1	CD14(high) Monocytes (Cluster 7)	Factor8	-0.221343
X7_Monocytes...CD14__GPBP1	GPBP1	CD14(high) Monocytes (Cluster 7)	Factor8	0.097674
X7_Monocytes...CD14__GPCPD1	GPCPD1	CD14(high) Monocytes (Cluster 7)	Factor8	-0.281241
X7_Monocytes...CD14__GPSM3	GPSM3	CD14(high) Monocytes (Cluster 7)	Factor8	-0.0967302
X7_Monocytes...CD14__GPX4	GPX4	CD14(high) Monocytes (Cluster 7)	Factor8	-0.183403
X7_Monocytes...CD14__GRB2	GRB2	CD14(high) Monocytes (Cluster 7)	Factor8	0.0056434
X7_Monocytes...CD14__GRINA	GRINA	CD14(high) Monocytes (Cluster 7)	Factor8	0.0329159
X7_Monocytes...CD14__GRK2	GRK2	CD14(high) Monocytes (Cluster 7)	Factor8	-0.188944
X7_Monocytes...CD14__GRN	GRN	CD14(high) Monocytes (Cluster 7)	Factor8	-0.153736
X7_Monocytes...CD14__GSTK1	GSTK1	CD14(high) Monocytes (Cluster 7)	Factor8	-0.140224
X7_Monocytes...CD14__GSTO1	GSTO1	CD14(high) Monocytes (Cluster 7)	Factor8	0.0147047
X7_Monocytes...CD14__GSTP1	GSTP1	CD14(high) Monocytes (Cluster 7)	Factor8	-0.25115
X7_Monocytes...CD14__GTF2I	GTF2I	CD14(high) Monocytes (Cluster 7)	Factor8	-0.103039
X7_Monocytes...CD14__GUK1	GUK1	CD14(high) Monocytes (Cluster 7)	Factor8	0.0126764
X7_Monocytes...CD14__H1FX	H1FX	CD14(high) Monocytes (Cluster 7)	Factor8	0.306079
X7_Monocytes...CD14__H2AFJ	H2AFJ	CD14(high) Monocytes (Cluster 7)	Factor8	0.303593
X7_Monocytes...CD14__H2AFV	H2AFV	CD14(high) Monocytes (Cluster 7)	Factor8	0.133573
X7_Monocytes...CD14__H2AFY	H2AFY	CD14(high) Monocytes (Cluster 7)	Factor8	-0.334787
X7_Monocytes...CD14__H2AFZ	H2AFZ	CD14(high) Monocytes (Cluster 7)	Factor8	0.00539299
X7_Monocytes...CD14__H3F3A	H3F3A	CD14(high) Monocytes (Cluster 7)	Factor8	-0.595177
X7_Monocytes...CD14__H3F3B	H3F3B	CD14(high) Monocytes (Cluster 7)	Factor8	0.18506
X7_Monocytes...CD14__HADHA	HADHA	CD14(high) Monocytes (Cluster 7)	Factor8	-0.614162
X7_Monocytes...CD14__HCK	HCK	CD14(high) Monocytes (Cluster 7)	Factor8	-0.159784
X7_Monocytes...CD14__HCLS1	HCLS1	CD14(high) Monocytes (Cluster 7)	Factor8	-0.131748
X7_Monocytes...CD14__HCST	HCST	CD14(high) Monocytes (Cluster 7)	Factor8	0.120575
X7_Monocytes...CD14__HEBP2	HEBP2	CD14(high) Monocytes (Cluster 7)	Factor8	-0.242205
X7_Monocytes...CD14__HECA	HECA	CD14(high) Monocytes (Cluster 7)	Factor8	0.0579967
X7_Monocytes...CD14__HELZ	HELZ	CD14(high) Monocytes (Cluster 7)	Factor8	-0.0917267
X7_Monocytes...CD14__HERPUD1	HERPUD1	CD14(high) Monocytes (Cluster 7)	Factor8	-0.299933
X7_Monocytes...CD14__HIF1A	HIF1A	CD14(high) Monocytes (Cluster 7)	Factor8	0.174161
X7_Monocytes...CD14__HIGD2A	HIGD2A	CD14(high) Monocytes (Cluster 7)	Factor8	-0.0815408
X7_Monocytes...CD14__HINT1	HINT1	CD14(high) Monocytes (Cluster 7)	Factor8	-0.327038
X7_Monocytes...CD14__HIPK1	HIPK1	CD14(high) Monocytes (Cluster 7)	Factor8	0.0285952
X7_Monocytes...CD14__HIPK3	HIPK3	CD14(high) Monocytes (Cluster 7)	Factor8	-0.116482
X7_Monocytes...CD14__HLA.A	HLA.A	CD14(high) Monocytes (Cluster 7)	Factor8	0.205026
X7_Monocytes...CD14__HLA.B	HLA.B	CD14(high) Monocytes (Cluster 7)	Factor8	0.260231
X7_Monocytes...CD14__HLA.C	HLA.C	CD14(high) Monocytes (Cluster 7)	Factor8	-0.151271
X7_Monocytes...CD14__HLA.DMA	HLA.DMA	CD14(high) Monocytes (Cluster 7)	Factor8	0.183642
X7_Monocytes...CD14__HLA.DMB	HLA.DMB	CD14(high) Monocytes (Cluster 7)	Factor8	0.134201
X7_Monocytes...CD14__HLA.DPA1	HLA.DPA1	CD14(high) Monocytes (Cluster 7)	Factor8	-0.0798152
X7_Monocytes...CD14__HLA.DPB1	HLA.DPB1	CD14(high) Monocytes (Cluster 7)	Factor8	-0.0336493
X7_Monocytes...CD14__HLA.DQB1	HLA.DQB1	CD14(high) Monocytes (Cluster 7)	Factor8	0.161684
X7_Monocytes...CD14__HLA.DRA	HLA.DRA	CD14(high) Monocytes (Cluster 7)	Factor8	-0.0714868
X7_Monocytes...CD14__HLA.DRB1	HLA.DRB1	CD14(high) Monocytes (Cluster 7)	Factor8	0.188194
X7_Monocytes...CD14__HLA.DRB5	HLA.DRB5	CD14(high) Monocytes (Cluster 7)	Factor8	0.165219
X7_Monocytes...CD14__HLA.E	HLA.E	CD14(high) Monocytes (Cluster 7)	Factor8	-0.121114
X7_Monocytes...CD14__HLA.F	HLA.F	CD14(high) Monocytes (Cluster 7)	Factor8	0.161726
X7_Monocytes...CD14__HM13	HM13	CD14(high) Monocytes (Cluster 7)	Factor8	0.0115956
X7_Monocytes...CD14__HMGB1	HMGB1	CD14(high) Monocytes (Cluster 7)	Factor8	-0.0682258
X7_Monocytes...CD14__HMGB2	HMGB2	CD14(high) Monocytes (Cluster 7)	Factor8	0.234149
X7_Monocytes...CD14__HMGN2	HMGN2	CD14(high) Monocytes (Cluster 7)	Factor8	-0.150632
X7_Monocytes...CD14__HNRNPA1	HNRNPA1	CD14(high) Monocytes (Cluster 7)	Factor8	-0.284822
X7_Monocytes...CD14__HNRNPA2B1	HNRNPA2B1	CD14(high) Monocytes (Cluster 7)	Factor8	0.45453
X7_Monocytes...CD14__HNRNPA3	HNRNPA3	CD14(high) Monocytes (Cluster 7)	Factor8	0.119044
X7_Monocytes...CD14__HNRNPC	HNRNPC	CD14(high) Monocytes (Cluster 7)	Factor8	-0.0731016
X7_Monocytes...CD14__HNRNPD	HNRNPD	CD14(high) Monocytes (Cluster 7)	Factor8	0.0431943
X7_Monocytes...CD14__HNRNPDL	HNRNPDL	CD14(high) Monocytes (Cluster 7)	Factor8	0.3067
X7_Monocytes...CD14__HNRNPF	HNRNPF	CD14(high) Monocytes (Cluster 7)	Factor8	-0.201612
X7_Monocytes...CD14__HNRNPH1	HNRNPH1	CD14(high) Monocytes (Cluster 7)	Factor8	0.178179
X7_Monocytes...CD14__HNRNPH3	HNRNPH3	CD14(high) Monocytes (Cluster 7)	Factor8	0.36219
X7_Monocytes...CD14__HNRNPK	HNRNPK	CD14(high) Monocytes (Cluster 7)	Factor8	-0.432264
X7_Monocytes...CD14__HNRNPM	HNRNPM	CD14(high) Monocytes (Cluster 7)	Factor8	0.373001
X7_Monocytes...CD14__HNRNPU	HNRNPU	CD14(high) Monocytes (Cluster 7)	Factor8	0.387525
X7_Monocytes...CD14__HOOK3	HOOK3	CD14(high) Monocytes (Cluster 7)	Factor8	-0.0023238
X7_Monocytes...CD14__HP1BP3	HP1BP3	CD14(high) Monocytes (Cluster 7)	Factor8	-0.305439
X7_Monocytes...CD14__HRH2	HRH2	CD14(high) Monocytes (Cluster 7)	Factor8	-0.108833
X7_Monocytes...CD14__HSBP1	HSBP1	CD14(high) Monocytes (Cluster 7)	Factor8	-0.108435
X7_Monocytes...CD14__HSD17B11	HSD17B11	CD14(high) Monocytes (Cluster 7)	Factor8	-0.374516
X7_Monocytes...CD14__HSP90AA1	HSP90AA1	CD14(high) Monocytes (Cluster 7)	Factor8	0.0965429
X7_Monocytes...CD14__HSP90AB1	HSP90AB1	CD14(high) Monocytes (Cluster 7)	Factor8	-0.129456
X7_Monocytes...CD14__HSP90B1	HSP90B1	CD14(high) Monocytes (Cluster 7)	Factor8	-0.0106408
X7_Monocytes...CD14__HSPA1A	HSPA1A	CD14(high) Monocytes (Cluster 7)	Factor8	0.149293
X7_Monocytes...CD14__HSPA1B	HSPA1B	CD14(high) Monocytes (Cluster 7)	Factor8	0.233049
X7_Monocytes...CD14__HSPA5	HSPA5	CD14(high) Monocytes (Cluster 7)	Factor8	0.089345
X7_Monocytes...CD14__HSPA8	HSPA8	CD14(high) Monocytes (Cluster 7)	Factor8	-0.270662
X7_Monocytes...CD14__HSPE1	HSPE1	CD14(high) Monocytes (Cluster 7)	Factor8	0.0893821
X7_Monocytes...CD14__ICAM3	ICAM3	CD14(high) Monocytes (Cluster 7)	Factor8	-0.377026
X7_Monocytes...CD14__ID2	ID2	CD14(high) Monocytes (Cluster 7)	Factor8	0.0713552
X7_Monocytes...CD14__IDI1	IDI1	CD14(high) Monocytes (Cluster 7)	Factor8	0.0605029
X7_Monocytes...CD14__IDS	IDS	CD14(high) Monocytes (Cluster 7)	Factor8	-0.309853
X7_Monocytes...CD14__IER2	IER2	CD14(high) Monocytes (Cluster 7)	Factor8	0.510422
X7_Monocytes...CD14__IER3	IER3	CD14(high) Monocytes (Cluster 7)	Factor8	0.0410028
X7_Monocytes...CD14__IER5	IER5	CD14(high) Monocytes (Cluster 7)	Factor8	0.392126
X7_Monocytes...CD14__IFI16	IFI16	CD14(high) Monocytes (Cluster 7)	Factor8	0.0712089
X7_Monocytes...CD14__IFITM2	IFITM2	CD14(high) Monocytes (Cluster 7)	Factor8	-0.157484
X7_Monocytes...CD14__IFITM3	IFITM3	CD14(high) Monocytes (Cluster 7)	Factor8	-0.110922
X7_Monocytes...CD14__IFNGR1	IFNGR1	CD14(high) Monocytes (Cluster 7)	Factor8	-0.0177157
X7_Monocytes...CD14__IFNGR2	IFNGR2	CD14(high) Monocytes (Cluster 7)	Factor8	0.00930198
X7_Monocytes...CD14__IFRD1	IFRD1	CD14(high) Monocytes (Cluster 7)	Factor8	0.347661
X7_Monocytes...CD14__IGSF6	IGSF6	CD14(high) Monocytes (Cluster 7)	Factor8	-0.236717
X7_Monocytes...CD14__IL10RA	IL10RA	CD14(high) Monocytes (Cluster 7)	Factor8	-0.00632334
X7_Monocytes...CD14__IL17RA	IL17RA	CD14(high) Monocytes (Cluster 7)	Factor8	-0.118159
X7_Monocytes...CD14__IL1B	IL1B	CD14(high) Monocytes (Cluster 7)	Factor8	-0.316198
X7_Monocytes...CD14__INTS6	INTS6	CD14(high) Monocytes (Cluster 7)	Factor8	0.247337
X7_Monocytes...CD14__IQGAP1	IQGAP1	CD14(high) Monocytes (Cluster 7)	Factor8	-0.568207
X7_Monocytes...CD14__IQGAP2	IQGAP2	CD14(high) Monocytes (Cluster 7)	Factor8	-0.283028
X7_Monocytes...CD14__IRAK3	IRAK3	CD14(high) Monocytes (Cluster 7)	Factor8	-0.164797
X7_Monocytes...CD14__IRF1	IRF1	CD14(high) Monocytes (Cluster 7)	Factor8	0.199244
X7_Monocytes...CD14__IRF2BP2	IRF2BP2	CD14(high) Monocytes (Cluster 7)	Factor8	-0.101569
X7_Monocytes...CD14__IRS2	IRS2	CD14(high) Monocytes (Cluster 7)	Factor8	-0.122246
X7_Monocytes...CD14__ITGAM	ITGAM	CD14(high) Monocytes (Cluster 7)	Factor8	-0.114152
X7_Monocytes...CD14__ITGB1	ITGB1	CD14(high) Monocytes (Cluster 7)	Factor8	-0.39765
X7_Monocytes...CD14__ITGB2	ITGB2	CD14(high) Monocytes (Cluster 7)	Factor8	-0.000240529
X7_Monocytes...CD14__ITM2B	ITM2B	CD14(high) Monocytes (Cluster 7)	Factor8	-0.424497
X7_Monocytes...CD14__IVNS1ABP	IVNS1ABP	CD14(high) Monocytes (Cluster 7)	Factor8	-0.0478142
X7_Monocytes...CD14__JAK1	JAK1	CD14(high) Monocytes (Cluster 7)	Factor8	-0.177994
X7_Monocytes...CD14__JAML	JAML	CD14(high) Monocytes (Cluster 7)	Factor8	-0.0661489
X7_Monocytes...CD14__JMJD1C	JMJD1C	CD14(high) Monocytes (Cluster 7)	Factor8	-0.222306
X7_Monocytes...CD14__JPT1	JPT1	CD14(high) Monocytes (Cluster 7)	Factor8	0.0784307
X7_Monocytes...CD14__JTB	JTB	CD14(high) Monocytes (Cluster 7)	Factor8	-0.11993
X7_Monocytes...CD14__JUN	JUN	CD14(high) Monocytes (Cluster 7)	Factor8	0.230976
X7_Monocytes...CD14__JUNB	JUNB	CD14(high) Monocytes (Cluster 7)	Factor8	0.484499
X7_Monocytes...CD14__JUND	JUND	CD14(high) Monocytes (Cluster 7)	Factor8	0.00425444
X7_Monocytes...CD14__KCTD12	KCTD12	CD14(high) Monocytes (Cluster 7)	Factor8	-0.674325
X7_Monocytes...CD14__KDM6B	KDM6B	CD14(high) Monocytes (Cluster 7)	Factor8	-0.14589
X7_Monocytes...CD14__KHDRBS1	KHDRBS1	CD14(high) Monocytes (Cluster 7)	Factor8	-0.184511
X7_Monocytes...CD14__KIF5B	KIF5B	CD14(high) Monocytes (Cluster 7)	Factor8	-0.163387
X7_Monocytes...CD14__KLF10	KLF10	CD14(high) Monocytes (Cluster 7)	Factor8	0.34336
X7_Monocytes...CD14__KLF13	KLF13	CD14(high) Monocytes (Cluster 7)	Factor8	-0.0819496
X7_Monocytes...CD14__KLF2	KLF2	CD14(high) Monocytes (Cluster 7)	Factor8	-0.0257343
X7_Monocytes...CD14__KLF4	KLF4	CD14(high) Monocytes (Cluster 7)	Factor8	-0.258567
X7_Monocytes...CD14__KLF6	KLF6	CD14(high) Monocytes (Cluster 7)	Factor8	-0.297907
X7_Monocytes...CD14__KMT2C	KMT2C	CD14(high) Monocytes (Cluster 7)	Factor8	0.350478
X7_Monocytes...CD14__KMT2E	KMT2E	CD14(high) Monocytes (Cluster 7)	Factor8	0.0563374
X7_Monocytes...CD14__KRT10	KRT10	CD14(high) Monocytes (Cluster 7)	Factor8	0.0365763
X7_Monocytes...CD14__KTN1	KTN1	CD14(high) Monocytes (Cluster 7)	Factor8	-0.105866
X7_Monocytes...CD14__LAMP1	LAMP1	CD14(high) Monocytes (Cluster 7)	Factor8	-0.0319728
X7_Monocytes...CD14__LAMP2	LAMP2	CD14(high) Monocytes (Cluster 7)	Factor8	-0.397777
X7_Monocytes...CD14__LAMTOR1	LAMTOR1	CD14(high) Monocytes (Cluster 7)	Factor8	-0.271687
X7_Monocytes...CD14__LAMTOR2	LAMTOR2	CD14(high) Monocytes (Cluster 7)	Factor8	0.100877
X7_Monocytes...CD14__LAMTOR4	LAMTOR4	CD14(high) Monocytes (Cluster 7)	Factor8	0.374756
X7_Monocytes...CD14__LAMTOR5	LAMTOR5	CD14(high) Monocytes (Cluster 7)	Factor8	-0.0377337
X7_Monocytes...CD14__LAPTM4A	LAPTM4A	CD14(high) Monocytes (Cluster 7)	Factor8	-0.0348974
X7_Monocytes...CD14__LAPTM5	LAPTM5	CD14(high) Monocytes (Cluster 7)	Factor8	-0.496642
X7_Monocytes...CD14__LAT2	LAT2	CD14(high) Monocytes (Cluster 7)	Factor8	-0.00733232
X7_Monocytes...CD14__LCP1	LCP1	CD14(high) Monocytes (Cluster 7)	Factor8	-0.359313
X7_Monocytes...CD14__LCP2	LCP2	CD14(high) Monocytes (Cluster 7)	Factor8	-0.167284
X7_Monocytes...CD14__LDHA	LDHA	CD14(high) Monocytes (Cluster 7)	Factor8	-0.396155
X7_Monocytes...CD14__LEPROT	LEPROT	CD14(high) Monocytes (Cluster 7)	Factor8	-0.241067
X7_Monocytes...CD14__LGALS1	LGALS1	CD14(high) Monocytes (Cluster 7)	Factor8	-0.153193
X7_Monocytes...CD14__LGALS2	LGALS2	CD14(high) Monocytes (Cluster 7)	Factor8	-0.0102481
X7_Monocytes...CD14__LGALS3	LGALS3	CD14(high) Monocytes (Cluster 7)	Factor8	-0.511024
X7_Monocytes...CD14__LGALS9	LGALS9	CD14(high) Monocytes (Cluster 7)	Factor8	0.0229381
X7_Monocytes...CD14__LILRA5	LILRA5	CD14(high) Monocytes (Cluster 7)	Factor8	0.271529
X7_Monocytes...CD14__LILRB2	LILRB2	CD14(high) Monocytes (Cluster 7)	Factor8	-0.147558
X7_Monocytes...CD14__LILRB3	LILRB3	CD14(high) Monocytes (Cluster 7)	Factor8	0.0994966
X7_Monocytes...CD14__LIMD2	LIMD2	CD14(high) Monocytes (Cluster 7)	Factor8	0.157358
X7_Monocytes...CD14__LIMS1	LIMS1	CD14(high) Monocytes (Cluster 7)	Factor8	-0.127576
X7_Monocytes...CD14__LITAF	LITAF	CD14(high) Monocytes (Cluster 7)	Factor8	-0.250902
X7_Monocytes...CD14__LMO2	LMO2	CD14(high) Monocytes (Cluster 7)	Factor8	0.0558771
X7_Monocytes...CD14__LPGAT1	LPGAT1	CD14(high) Monocytes (Cluster 7)	Factor8	-0.0950341
X7_Monocytes...CD14__LRP1	LRP1	CD14(high) Monocytes (Cluster 7)	Factor8	-0.123666
X7_Monocytes...CD14__LRPAP1	LRPAP1	CD14(high) Monocytes (Cluster 7)	Factor8	-0.0543364
X7_Monocytes...CD14__LRRFIP1	LRRFIP1	CD14(high) Monocytes (Cluster 7)	Factor8	-0.148661
X7_Monocytes...CD14__LRRK2	LRRK2	CD14(high) Monocytes (Cluster 7)	Factor8	0.00100749
X7_Monocytes...CD14__LSM7	LSM7	CD14(high) Monocytes (Cluster 7)	Factor8	0.48586
X7_Monocytes...CD14__LSP1	LSP1	CD14(high) Monocytes (Cluster 7)	Factor8	-0.0111278
X7_Monocytes...CD14__LST1	LST1	CD14(high) Monocytes (Cluster 7)	Factor8	0.00168582
X7_Monocytes...CD14__LTA4H	LTA4H	CD14(high) Monocytes (Cluster 7)	Factor8	-0.286543
X7_Monocytes...CD14__LUC7L3	LUC7L3	CD14(high) Monocytes (Cluster 7)	Factor8	0.37637
X7_Monocytes...CD14__LY86	LY86	CD14(high) Monocytes (Cluster 7)	Factor8	-0.138713
X7_Monocytes...CD14__LY96	LY96	CD14(high) Monocytes (Cluster 7)	Factor8	-0.144036
X7_Monocytes...CD14__LYN	LYN	CD14(high) Monocytes (Cluster 7)	Factor8	-0.361687
X7_Monocytes...CD14__LYST	LYST	CD14(high) Monocytes (Cluster 7)	Factor8	-0.00258746
X7_Monocytes...CD14__LYZ	LYZ	CD14(high) Monocytes (Cluster 7)	Factor8	0.00669329
X7_Monocytes...CD14__M6PR	M6PR	CD14(high) Monocytes (Cluster 7)	Factor8	-0.0352121
X7_Monocytes...CD14__MAFB	MAFB	CD14(high) Monocytes (Cluster 7)	Factor8	-0.121289
X7_Monocytes...CD14__MALAT1	MALAT1	CD14(high) Monocytes (Cluster 7)	Factor8	0.177161
X7_Monocytes...CD14__MAP1LC3B	MAP1LC3B	CD14(high) Monocytes (Cluster 7)	Factor8	0.0258885
X7_Monocytes...CD14__MAP2K3	MAP2K3	CD14(high) Monocytes (Cluster 7)	Factor8	0.113949
X7_Monocytes...CD14__MAP3K1	MAP3K1	CD14(high) Monocytes (Cluster 7)	Factor8	-0.0202799
X7_Monocytes...CD14__MAP3K2	MAP3K2	CD14(high) Monocytes (Cluster 7)	Factor8	-0.27832
X7_Monocytes...CD14__MAP3K8	MAP3K8	CD14(high) Monocytes (Cluster 7)	Factor8	-0.00646481
X7_Monocytes...CD14__MAP4K4	MAP4K4	CD14(high) Monocytes (Cluster 7)	Factor8	0.071402
X7_Monocytes...CD14__MAPK1	MAPK1	CD14(high) Monocytes (Cluster 7)	Factor8	-0.0901524
X7_Monocytes...CD14__MARCH1	2001-03-01	CD14(high) Monocytes (Cluster 7)	Factor8	-0.0724484
X7_Monocytes...CD14__MARCKS	MARCKS	CD14(high) Monocytes (Cluster 7)	Factor8	-0.231652
X7_Monocytes...CD14__MBD2	MBD2	CD14(high) Monocytes (Cluster 7)	Factor8	0.00276742
X7_Monocytes...CD14__MBD4	MBD4	CD14(high) Monocytes (Cluster 7)	Factor8	0.000735524
X7_Monocytes...CD14__MBNL1	MBNL1	CD14(high) Monocytes (Cluster 7)	Factor8	-0.0269
X7_Monocytes...CD14__MBP	MBP	CD14(high) Monocytes (Cluster 7)	Factor8	-0.0829077
X7_Monocytes...CD14__MCL1	MCL1	CD14(high) Monocytes (Cluster 7)	Factor8	0.336836
X7_Monocytes...CD14__MDM4	MDM4	CD14(high) Monocytes (Cluster 7)	Factor8	0.108798
X7_Monocytes...CD14__MED13L	MED13L	CD14(high) Monocytes (Cluster 7)	Factor8	0.0686208
X7_Monocytes...CD14__MED29	MED29	CD14(high) Monocytes (Cluster 7)	Factor8	0.128777
X7_Monocytes...CD14__MEF2C	MEF2C	CD14(high) Monocytes (Cluster 7)	Factor8	0.206515
X7_Monocytes...CD14__MEGF9	MEGF9	CD14(high) Monocytes (Cluster 7)	Factor8	-0.470365
X7_Monocytes...CD14__METRNL	METRNL	CD14(high) Monocytes (Cluster 7)	Factor8	-0.0852705
X7_Monocytes...CD14__METTL9	METTL9	CD14(high) Monocytes (Cluster 7)	Factor8	-0.466829
X7_Monocytes...CD14__MFSD1	MFSD1	CD14(high) Monocytes (Cluster 7)	Factor8	0.0560311
X7_Monocytes...CD14__MGAT1	MGAT1	CD14(high) Monocytes (Cluster 7)	Factor8	0.0800606
X7_Monocytes...CD14__MGST1	MGST1	CD14(high) Monocytes (Cluster 7)	Factor8	-0.385389
X7_Monocytes...CD14__MGST3	MGST3	CD14(high) Monocytes (Cluster 7)	Factor8	-0.144641
X7_Monocytes...CD14__MIDN	MIDN	CD14(high) Monocytes (Cluster 7)	Factor8	0.121692
X7_Monocytes...CD14__MIER1	MIER1	CD14(high) Monocytes (Cluster 7)	Factor8	-0.0968059
X7_Monocytes...CD14__MINOS1	MINOS1	CD14(high) Monocytes (Cluster 7)	Factor8	0.116265
X7_Monocytes...CD14__MIS18BP1	MIS18BP1	CD14(high) Monocytes (Cluster 7)	Factor8	0.161118
X7_Monocytes...CD14__MNDA	MNDA	CD14(high) Monocytes (Cluster 7)	Factor8	0.00294054
X7_Monocytes...CD14__MOB1A	MOB1A	CD14(high) Monocytes (Cluster 7)	Factor8	-0.425258
X7_Monocytes...CD14__MORF4L1	MORF4L1	CD14(high) Monocytes (Cluster 7)	Factor8	-0.236925
X7_Monocytes...CD14__MPEG1	MPEG1	CD14(high) Monocytes (Cluster 7)	Factor8	-0.709994
X7_Monocytes...CD14__MRPL33	MRPL33	CD14(high) Monocytes (Cluster 7)	Factor8	-0.106795
X7_Monocytes...CD14__MRPL54	MRPL54	CD14(high) Monocytes (Cluster 7)	Factor8	0.0468773
X7_Monocytes...CD14__MS4A6A	MS4A6A	CD14(high) Monocytes (Cluster 7)	Factor8	-0.0308711
X7_Monocytes...CD14__MS4A7	MS4A7	CD14(high) Monocytes (Cluster 7)	Factor8	-0.288032
X7_Monocytes...CD14__MSN	MSN	CD14(high) Monocytes (Cluster 7)	Factor8	-0.835071
X7_Monocytes...CD14__MSRB1	MSRB1	CD14(high) Monocytes (Cluster 7)	Factor8	0.250248
X7_Monocytes...CD14__MXD1	MXD1	CD14(high) Monocytes (Cluster 7)	Factor8	-0.255924
X7_Monocytes...CD14__MYADM	MYADM	CD14(high) Monocytes (Cluster 7)	Factor8	-0.085727
X7_Monocytes...CD14__MYCBP2	MYCBP2	CD14(high) Monocytes (Cluster 7)	Factor8	0.120937
X7_Monocytes...CD14__MYD88	MYD88	CD14(high) Monocytes (Cluster 7)	Factor8	-0.101927
X7_Monocytes...CD14__MYH9	MYH9	CD14(high) Monocytes (Cluster 7)	Factor8	-0.378224
X7_Monocytes...CD14__MYL12A	MYL12A	CD14(high) Monocytes (Cluster 7)	Factor8	-0.381688
X7_Monocytes...CD14__MYL12B	MYL12B	CD14(high) Monocytes (Cluster 7)	Factor8	-0.165613
X7_Monocytes...CD14__MYL6	MYL6	CD14(high) Monocytes (Cluster 7)	Factor8	0.196654
X7_Monocytes...CD14__MYO1F	MYO1F	CD14(high) Monocytes (Cluster 7)	Factor8	0.365874
X7_Monocytes...CD14__MYO1G	MYO1G	CD14(high) Monocytes (Cluster 7)	Factor8	0.474426
X7_Monocytes...CD14__MZT2B	MZT2B	CD14(high) Monocytes (Cluster 7)	Factor8	-0.213331
X7_Monocytes...CD14__N4BP2L2	N4BP2L2	CD14(high) Monocytes (Cluster 7)	Factor8	0.223272
X7_Monocytes...CD14__NAA38	NAA38	CD14(high) Monocytes (Cluster 7)	Factor8	0.0907068
X7_Monocytes...CD14__NABP1	NABP1	CD14(high) Monocytes (Cluster 7)	Factor8	0.0785279
X7_Monocytes...CD14__NACA	NACA	CD14(high) Monocytes (Cluster 7)	Factor8	-0.708793
X7_Monocytes...CD14__NAGK	NAGK	CD14(high) Monocytes (Cluster 7)	Factor8	0.495304
X7_Monocytes...CD14__NAIP	NAIP	CD14(high) Monocytes (Cluster 7)	Factor8	-0.0536535
X7_Monocytes...CD14__NAMPT	NAMPT	CD14(high) Monocytes (Cluster 7)	Factor8	0.0329488
X7_Monocytes...CD14__NAP1L1	NAP1L1	CD14(high) Monocytes (Cluster 7)	Factor8	-0.552101
X7_Monocytes...CD14__NCF1	NCF1	CD14(high) Monocytes (Cluster 7)	Factor8	-0.0513401
X7_Monocytes...CD14__NCF2	NCF2	CD14(high) Monocytes (Cluster 7)	Factor8	-0.194855
X7_Monocytes...CD14__NCF4	NCF4	CD14(high) Monocytes (Cluster 7)	Factor8	-0.160248
X7_Monocytes...CD14__NCKAP1L	NCKAP1L	CD14(high) Monocytes (Cluster 7)	Factor8	0.308638
X7_Monocytes...CD14__NCL	NCL	CD14(high) Monocytes (Cluster 7)	Factor8	-0.097849
X7_Monocytes...CD14__NCOA4	NCOA4	CD14(high) Monocytes (Cluster 7)	Factor8	-0.50973
X7_Monocytes...CD14__NDUFA1	NDUFA1	CD14(high) Monocytes (Cluster 7)	Factor8	0.127228
X7_Monocytes...CD14__NDUFA11	NDUFA11	CD14(high) Monocytes (Cluster 7)	Factor8	0.264657
X7_Monocytes...CD14__NDUFA2	NDUFA2	CD14(high) Monocytes (Cluster 7)	Factor8	0.100071
X7_Monocytes...CD14__NDUFA3	NDUFA3	CD14(high) Monocytes (Cluster 7)	Factor8	0.45518
X7_Monocytes...CD14__NDUFA4	NDUFA4	CD14(high) Monocytes (Cluster 7)	Factor8	-0.381292
X7_Monocytes...CD14__NDUFB1	NDUFB1	CD14(high) Monocytes (Cluster 7)	Factor8	0.250195
X7_Monocytes...CD14__NDUFB10	NDUFB10	CD14(high) Monocytes (Cluster 7)	Factor8	-0.0121557
X7_Monocytes...CD14__NDUFB11	NDUFB11	CD14(high) Monocytes (Cluster 7)	Factor8	-0.00449878
X7_Monocytes...CD14__NDUFB2	NDUFB2	CD14(high) Monocytes (Cluster 7)	Factor8	0.0557274
X7_Monocytes...CD14__NDUFB3	NDUFB3	CD14(high) Monocytes (Cluster 7)	Factor8	-0.0196494
X7_Monocytes...CD14__NDUFB4	NDUFB4	CD14(high) Monocytes (Cluster 7)	Factor8	0.160752
X7_Monocytes...CD14__NDUFB7	NDUFB7	CD14(high) Monocytes (Cluster 7)	Factor8	0.109479
X7_Monocytes...CD14__NDUFB8	NDUFB8	CD14(high) Monocytes (Cluster 7)	Factor8	0.298966
X7_Monocytes...CD14__NDUFB9	NDUFB9	CD14(high) Monocytes (Cluster 7)	Factor8	-0.0708969
X7_Monocytes...CD14__NDUFC2	NDUFC2	CD14(high) Monocytes (Cluster 7)	Factor8	0.425902
X7_Monocytes...CD14__NDUFS5	NDUFS5	CD14(high) Monocytes (Cluster 7)	Factor8	-0.178114
X7_Monocytes...CD14__NDUFS6	NDUFS6	CD14(high) Monocytes (Cluster 7)	Factor8	0.215281
X7_Monocytes...CD14__NDUFS7	NDUFS7	CD14(high) Monocytes (Cluster 7)	Factor8	0.00796669
X7_Monocytes...CD14__NEAT1	NEAT1	CD14(high) Monocytes (Cluster 7)	Factor8	0.317414
X7_Monocytes...CD14__NEDD8	NEDD8	CD14(high) Monocytes (Cluster 7)	Factor8	0.0888262
X7_Monocytes...CD14__NEU1	NEU1	CD14(high) Monocytes (Cluster 7)	Factor8	0.360159
X7_Monocytes...CD14__NFE2L2	NFE2L2	CD14(high) Monocytes (Cluster 7)	Factor8	0.123973
X7_Monocytes...CD14__NFIL3	NFIL3	CD14(high) Monocytes (Cluster 7)	Factor8	-0.114092
X7_Monocytes...CD14__NFKBIA	NFKBIA	CD14(high) Monocytes (Cluster 7)	Factor8	0.250964
X7_Monocytes...CD14__NFKBIZ	NFKBIZ	CD14(high) Monocytes (Cluster 7)	Factor8	-0.263943
X7_Monocytes...CD14__NIPBL	NIPBL	CD14(high) Monocytes (Cluster 7)	Factor8	0.121899
X7_Monocytes...CD14__NKTR	NKTR	CD14(high) Monocytes (Cluster 7)	Factor8	0.481358
X7_Monocytes...CD14__NONO	NONO	CD14(high) Monocytes (Cluster 7)	Factor8	0.227211
X7_Monocytes...CD14__NOP10	NOP10	CD14(high) Monocytes (Cluster 7)	Factor8	0.0494353
X7_Monocytes...CD14__NOP53	NOP53	CD14(high) Monocytes (Cluster 7)	Factor8	-0.0064807
X7_Monocytes...CD14__NORAD	NORAD	CD14(high) Monocytes (Cluster 7)	Factor8	0.0583108
X7_Monocytes...CD14__NOTCH2	NOTCH2	CD14(high) Monocytes (Cluster 7)	Factor8	-0.105174
X7_Monocytes...CD14__NPC2	NPC2	CD14(high) Monocytes (Cluster 7)	Factor8	-0.284215
X7_Monocytes...CD14__NPM1	NPM1	CD14(high) Monocytes (Cluster 7)	Factor8	-0.269355
X7_Monocytes...CD14__NR4A1	NR4A1	CD14(high) Monocytes (Cluster 7)	Factor8	0.0279401
X7_Monocytes...CD14__NR4A2	NR4A2	CD14(high) Monocytes (Cluster 7)	Factor8	-0.101134
X7_Monocytes...CD14__NRGN	NRGN	CD14(high) Monocytes (Cluster 7)	Factor8	0.310207
X7_Monocytes...CD14__NSA2	NSA2	CD14(high) Monocytes (Cluster 7)	Factor8	-0.15061
X7_Monocytes...CD14__NUFIP2	NUFIP2	CD14(high) Monocytes (Cluster 7)	Factor8	0.160675
X7_Monocytes...CD14__NUMB	NUMB	CD14(high) Monocytes (Cluster 7)	Factor8	0.0306971
X7_Monocytes...CD14__NUP214	NUP214	CD14(high) Monocytes (Cluster 7)	Factor8	0.0465189
X7_Monocytes...CD14__NXF1	NXF1	CD14(high) Monocytes (Cluster 7)	Factor8	0.372029
X7_Monocytes...CD14__OAZ1	OAZ1	CD14(high) Monocytes (Cluster 7)	Factor8	-0.12261
X7_Monocytes...CD14__OGFRL1	OGFRL1	CD14(high) Monocytes (Cluster 7)	Factor8	-0.232447
X7_Monocytes...CD14__ORMDL1	ORMDL1	CD14(high) Monocytes (Cluster 7)	Factor8	0.0977833
X7_Monocytes...CD14__OS9	OS9	CD14(high) Monocytes (Cluster 7)	Factor8	0.0152811
X7_Monocytes...CD14__OSBPL8	OSBPL8	CD14(high) Monocytes (Cluster 7)	Factor8	-0.473847
X7_Monocytes...CD14__OST4	OST4	CD14(high) Monocytes (Cluster 7)	Factor8	-0.0334396
X7_Monocytes...CD14__OSTF1	OSTF1	CD14(high) Monocytes (Cluster 7)	Factor8	-0.252233
X7_Monocytes...CD14__P2RY13	P2RY13	CD14(high) Monocytes (Cluster 7)	Factor8	0.215542
X7_Monocytes...CD14__P4HB	P4HB	CD14(high) Monocytes (Cluster 7)	Factor8	-0.255424
X7_Monocytes...CD14__PABPC1	PABPC1	CD14(high) Monocytes (Cluster 7)	Factor8	-0.824912
X7_Monocytes...CD14__PAIP2	PAIP2	CD14(high) Monocytes (Cluster 7)	Factor8	-0.15203
X7_Monocytes...CD14__PAK2	PAK2	CD14(high) Monocytes (Cluster 7)	Factor8	-0.319775
X7_Monocytes...CD14__PAPOLA	PAPOLA	CD14(high) Monocytes (Cluster 7)	Factor8	-0.24191
X7_Monocytes...CD14__PARK7	PARK7	CD14(high) Monocytes (Cluster 7)	Factor8	-0.377583
X7_Monocytes...CD14__PARVG	PARVG	CD14(high) Monocytes (Cluster 7)	Factor8	0.141044
X7_Monocytes...CD14__PCBP1	PCBP1	CD14(high) Monocytes (Cluster 7)	Factor8	-0.268514
X7_Monocytes...CD14__PCBP2	PCBP2	CD14(high) Monocytes (Cluster 7)	Factor8	-0.347922
X7_Monocytes...CD14__PCF11	PCF11	CD14(high) Monocytes (Cluster 7)	Factor8	0.402706
X7_Monocytes...CD14__PDIA3	PDIA3	CD14(high) Monocytes (Cluster 7)	Factor8	-0.161192
X7_Monocytes...CD14__PECAM1	PECAM1	CD14(high) Monocytes (Cluster 7)	Factor8	-0.316084
X7_Monocytes...CD14__PET100	PET100	CD14(high) Monocytes (Cluster 7)	Factor8	0.460225
X7_Monocytes...CD14__PFDN5	PFDN5	CD14(high) Monocytes (Cluster 7)	Factor8	0.25459
X7_Monocytes...CD14__PFN1	PFN1	CD14(high) Monocytes (Cluster 7)	Factor8	0.151142
X7_Monocytes...CD14__PGAM1	PGAM1	CD14(high) Monocytes (Cluster 7)	Factor8	-0.437861
X7_Monocytes...CD14__PGD	PGD	CD14(high) Monocytes (Cluster 7)	Factor8	-0.269453
X7_Monocytes...CD14__PGK1	PGK1	CD14(high) Monocytes (Cluster 7)	Factor8	-0.724523
X7_Monocytes...CD14__PGLS	PGLS	CD14(high) Monocytes (Cluster 7)	Factor8	-0.255743
X7_Monocytes...CD14__PHACTR1	PHACTR1	CD14(high) Monocytes (Cluster 7)	Factor8	0.19244
X7_Monocytes...CD14__PHF20L1	PHF20L1	CD14(high) Monocytes (Cluster 7)	Factor8	-0.316095
X7_Monocytes...CD14__PHIP	PHIP	CD14(high) Monocytes (Cluster 7)	Factor8	0.345166
X7_Monocytes...CD14__PICALM	PICALM	CD14(high) Monocytes (Cluster 7)	Factor8	0.0344264
X7_Monocytes...CD14__PILRA	PILRA	CD14(high) Monocytes (Cluster 7)	Factor8	-0.331915
X7_Monocytes...CD14__PJA2	PJA2	CD14(high) Monocytes (Cluster 7)	Factor8	0.0120316
X7_Monocytes...CD14__PKM	PKM	CD14(high) Monocytes (Cluster 7)	Factor8	-0.139755
X7_Monocytes...CD14__PLAC8	PLAC8	CD14(high) Monocytes (Cluster 7)	Factor8	-0.17973
X7_Monocytes...CD14__PLAUR	PLAUR	CD14(high) Monocytes (Cluster 7)	Factor8	-0.146607
X7_Monocytes...CD14__PLBD1	PLBD1	CD14(high) Monocytes (Cluster 7)	Factor8	-0.63263
X7_Monocytes...CD14__PLCG2	PLCG2	CD14(high) Monocytes (Cluster 7)	Factor8	0.104615
X7_Monocytes...CD14__PLEK	PLEK	CD14(high) Monocytes (Cluster 7)	Factor8	-0.295675
X7_Monocytes...CD14__PLEKHO1	PLEKHO1	CD14(high) Monocytes (Cluster 7)	Factor8	0.259291
X7_Monocytes...CD14__PLP2	PLP2	CD14(high) Monocytes (Cluster 7)	Factor8	-0.426872
X7_Monocytes...CD14__PLSCR1	PLSCR1	CD14(high) Monocytes (Cluster 7)	Factor8	-0.0247238
X7_Monocytes...CD14__PLXDC2	PLXDC2	CD14(high) Monocytes (Cluster 7)	Factor8	-0.123988
X7_Monocytes...CD14__PMAIP1	PMAIP1	CD14(high) Monocytes (Cluster 7)	Factor8	-0.0510898
X7_Monocytes...CD14__PNISR	PNISR	CD14(high) Monocytes (Cluster 7)	Factor8	0.225142
X7_Monocytes...CD14__PNN	PNN	CD14(high) Monocytes (Cluster 7)	Factor8	0.15463
X7_Monocytes...CD14__PNPLA8	PNPLA8	CD14(high) Monocytes (Cluster 7)	Factor8	-0.140524
X7_Monocytes...CD14__PNRC1	PNRC1	CD14(high) Monocytes (Cluster 7)	Factor8	0.0422864
X7_Monocytes...CD14__PNRC2	PNRC2	CD14(high) Monocytes (Cluster 7)	Factor8	0.127911
X7_Monocytes...CD14__POLE4	POLE4	CD14(high) Monocytes (Cluster 7)	Factor8	0.191817
X7_Monocytes...CD14__POLR1D	POLR1D	CD14(high) Monocytes (Cluster 7)	Factor8	-0.529111
X7_Monocytes...CD14__POLR2L	POLR2L	CD14(high) Monocytes (Cluster 7)	Factor8	0.0514541
X7_Monocytes...CD14__POMP	POMP	CD14(high) Monocytes (Cluster 7)	Factor8	0.0341554
X7_Monocytes...CD14__POU2F2	POU2F2	CD14(high) Monocytes (Cluster 7)	Factor8	-0.148527
X7_Monocytes...CD14__PPDPF	PPDPF	CD14(high) Monocytes (Cluster 7)	Factor8	0.0546607
X7_Monocytes...CD14__PPIA	PPIA	CD14(high) Monocytes (Cluster 7)	Factor8	0.0548533
X7_Monocytes...CD14__PPIB	PPIB	CD14(high) Monocytes (Cluster 7)	Factor8	-0.0913296
X7_Monocytes...CD14__PPIG	PPIG	CD14(high) Monocytes (Cluster 7)	Factor8	0.154699
X7_Monocytes...CD14__PPP1CA	PPP1CA	CD14(high) Monocytes (Cluster 7)	Factor8	-0.223035
X7_Monocytes...CD14__PPP1CB	PPP1CB	CD14(high) Monocytes (Cluster 7)	Factor8	-0.209897
X7_Monocytes...CD14__PPP1R10	PPP1R10	CD14(high) Monocytes (Cluster 7)	Factor8	0.511268
X7_Monocytes...CD14__PPP1R12A	PPP1R12A	CD14(high) Monocytes (Cluster 7)	Factor8	0.0010354
X7_Monocytes...CD14__PPP1R15A	PPP1R15A	CD14(high) Monocytes (Cluster 7)	Factor8	0.0886893
X7_Monocytes...CD14__PPP1R15B	PPP1R15B	CD14(high) Monocytes (Cluster 7)	Factor8	0.254663
X7_Monocytes...CD14__PPP2R5C	PPP2R5C	CD14(high) Monocytes (Cluster 7)	Factor8	0.303729
X7_Monocytes...CD14__PPT1	PPT1	CD14(high) Monocytes (Cluster 7)	Factor8	-0.436092
X7_Monocytes...CD14__PRAM1	PRAM1	CD14(high) Monocytes (Cluster 7)	Factor8	-0.146648
X7_Monocytes...CD14__PRDX1	PRDX1	CD14(high) Monocytes (Cluster 7)	Factor8	0.090519
X7_Monocytes...CD14__PRDX5	PRDX5	CD14(high) Monocytes (Cluster 7)	Factor8	-0.0506831
X7_Monocytes...CD14__PRDX6	PRDX6	CD14(high) Monocytes (Cluster 7)	Factor8	0.0469453
X7_Monocytes...CD14__PRELID1	PRELID1	CD14(high) Monocytes (Cluster 7)	Factor8	0.159655
X7_Monocytes...CD14__PREX1	PREX1	CD14(high) Monocytes (Cluster 7)	Factor8	0.0937816
X7_Monocytes...CD14__PRKAR1A	PRKAR1A	CD14(high) Monocytes (Cluster 7)	Factor8	-0.360019
X7_Monocytes...CD14__PRKCB	PRKCB	CD14(high) Monocytes (Cluster 7)	Factor8	-0.315522
X7_Monocytes...CD14__PRPF38B	PRPF38B	CD14(high) Monocytes (Cluster 7)	Factor8	0.342175
X7_Monocytes...CD14__PRPF40A	PRPF40A	CD14(high) Monocytes (Cluster 7)	Factor8	-0.308815
X7_Monocytes...CD14__PRR13	PRR13	CD14(high) Monocytes (Cluster 7)	Factor8	0.0316982
X7_Monocytes...CD14__PRRC2C	PRRC2C	CD14(high) Monocytes (Cluster 7)	Factor8	-0.18886
X7_Monocytes...CD14__PSAP	PSAP	CD14(high) Monocytes (Cluster 7)	Factor8	-0.306066
X7_Monocytes...CD14__PSMA1	PSMA1	CD14(high) Monocytes (Cluster 7)	Factor8	-0.291258
X7_Monocytes...CD14__PSMA4	PSMA4	CD14(high) Monocytes (Cluster 7)	Factor8	-0.0526489
X7_Monocytes...CD14__PSMA7	PSMA7	CD14(high) Monocytes (Cluster 7)	Factor8	-0.28749
X7_Monocytes...CD14__PSMB1	PSMB1	CD14(high) Monocytes (Cluster 7)	Factor8	-0.309007
X7_Monocytes...CD14__PSMB3	PSMB3	CD14(high) Monocytes (Cluster 7)	Factor8	-0.0979426
X7_Monocytes...CD14__PSMB4	PSMB4	CD14(high) Monocytes (Cluster 7)	Factor8	0.171949
X7_Monocytes...CD14__PSMB6	PSMB6	CD14(high) Monocytes (Cluster 7)	Factor8	0.293576
X7_Monocytes...CD14__PSMB8	PSMB8	CD14(high) Monocytes (Cluster 7)	Factor8	-0.31749
X7_Monocytes...CD14__PSMB9	PSMB9	CD14(high) Monocytes (Cluster 7)	Factor8	-0.000814773
X7_Monocytes...CD14__PSMD8	PSMD8	CD14(high) Monocytes (Cluster 7)	Factor8	-0.126613
X7_Monocytes...CD14__PSME1	PSME1	CD14(high) Monocytes (Cluster 7)	Factor8	-0.253113
X7_Monocytes...CD14__PSME2	PSME2	CD14(high) Monocytes (Cluster 7)	Factor8	-0.149353
X7_Monocytes...CD14__PTAFR	PTAFR	CD14(high) Monocytes (Cluster 7)	Factor8	-0.0972945
X7_Monocytes...CD14__PTBP3	PTBP3	CD14(high) Monocytes (Cluster 7)	Factor8	-0.607046
X7_Monocytes...CD14__PTEN	PTEN	CD14(high) Monocytes (Cluster 7)	Factor8	-0.478127
X7_Monocytes...CD14__PTGES3	PTGES3	CD14(high) Monocytes (Cluster 7)	Factor8	-0.0338558
X7_Monocytes...CD14__PTGS2	PTGS2	CD14(high) Monocytes (Cluster 7)	Factor8	0.005489
X7_Monocytes...CD14__PTMA	PTMA	CD14(high) Monocytes (Cluster 7)	Factor8	0.184405
X7_Monocytes...CD14__PTP4A1	PTP4A1	CD14(high) Monocytes (Cluster 7)	Factor8	0.352046
X7_Monocytes...CD14__PTP4A2	PTP4A2	CD14(high) Monocytes (Cluster 7)	Factor8	-0.464758
X7_Monocytes...CD14__PTPN12	PTPN12	CD14(high) Monocytes (Cluster 7)	Factor8	0.1065
X7_Monocytes...CD14__PTPN2	PTPN2	CD14(high) Monocytes (Cluster 7)	Factor8	-0.0428537
X7_Monocytes...CD14__PTPN6	PTPN6	CD14(high) Monocytes (Cluster 7)	Factor8	0.456653
X7_Monocytes...CD14__PTPRC	PTPRC	CD14(high) Monocytes (Cluster 7)	Factor8	-0.158024
X7_Monocytes...CD14__PTPRE	PTPRE	CD14(high) Monocytes (Cluster 7)	Factor8	-0.0160664
X7_Monocytes...CD14__PTTG1IP	PTTG1IP	CD14(high) Monocytes (Cluster 7)	Factor8	0.256672
X7_Monocytes...CD14__PYCARD	PYCARD	CD14(high) Monocytes (Cluster 7)	Factor8	-0.324801
X7_Monocytes...CD14__QKI	QKI	CD14(high) Monocytes (Cluster 7)	Factor8	-0.165863
X7_Monocytes...CD14__RAB10	RAB10	CD14(high) Monocytes (Cluster 7)	Factor8	-0.200562
X7_Monocytes...CD14__RAB11FIP1	RAB11FIP1	CD14(high) Monocytes (Cluster 7)	Factor8	0.199638
X7_Monocytes...CD14__RAB21	RAB21	CD14(high) Monocytes (Cluster 7)	Factor8	-0.0430193
X7_Monocytes...CD14__RAB27A	RAB27A	CD14(high) Monocytes (Cluster 7)	Factor8	-0.152025
X7_Monocytes...CD14__RAB2A	RAB2A	CD14(high) Monocytes (Cluster 7)	Factor8	-0.223357
X7_Monocytes...CD14__RAB31	RAB31	CD14(high) Monocytes (Cluster 7)	Factor8	-0.503352
X7_Monocytes...CD14__RAB32	RAB32	CD14(high) Monocytes (Cluster 7)	Factor8	-0.389408
X7_Monocytes...CD14__RAB5C	RAB5C	CD14(high) Monocytes (Cluster 7)	Factor8	-0.224359
X7_Monocytes...CD14__RAB5IF	RAB5IF	CD14(high) Monocytes (Cluster 7)	Factor8	0.0155955
X7_Monocytes...CD14__RAB7A	RAB7A	CD14(high) Monocytes (Cluster 7)	Factor8	-0.10599
X7_Monocytes...CD14__RABAC1	RABAC1	CD14(high) Monocytes (Cluster 7)	Factor8	0.145403
X7_Monocytes...CD14__RAC1	RAC1	CD14(high) Monocytes (Cluster 7)	Factor8	-0.00445832
X7_Monocytes...CD14__RAC2	RAC2	CD14(high) Monocytes (Cluster 7)	Factor8	-0.24595
X7_Monocytes...CD14__RACK1	RACK1	CD14(high) Monocytes (Cluster 7)	Factor8	-0.691977
X7_Monocytes...CD14__RAN	RAN	CD14(high) Monocytes (Cluster 7)	Factor8	0.0577439
X7_Monocytes...CD14__RAP1A	RAP1A	CD14(high) Monocytes (Cluster 7)	Factor8	-0.190163
X7_Monocytes...CD14__RAP1B	RAP1B	CD14(high) Monocytes (Cluster 7)	Factor8	-0.519487
X7_Monocytes...CD14__RAP2B	RAP2B	CD14(high) Monocytes (Cluster 7)	Factor8	0.0121822
X7_Monocytes...CD14__RASGEF1B	RASGEF1B	CD14(high) Monocytes (Cluster 7)	Factor8	-0.33413
X7_Monocytes...CD14__RASSF2	RASSF2	CD14(high) Monocytes (Cluster 7)	Factor8	-0.278803
X7_Monocytes...CD14__RASSF4	RASSF4	CD14(high) Monocytes (Cluster 7)	Factor8	0.0883398
X7_Monocytes...CD14__RBBP6	RBBP6	CD14(high) Monocytes (Cluster 7)	Factor8	0.0107212
X7_Monocytes...CD14__RBM25	RBM25	CD14(high) Monocytes (Cluster 7)	Factor8	0.447761
X7_Monocytes...CD14__RBM3	RBM3	CD14(high) Monocytes (Cluster 7)	Factor8	-0.45023
X7_Monocytes...CD14__RBM39	RBM39	CD14(high) Monocytes (Cluster 7)	Factor8	0.413515
X7_Monocytes...CD14__RBM47	RBM47	CD14(high) Monocytes (Cluster 7)	Factor8	-0.00487989
X7_Monocytes...CD14__RBM8A	RBM8A	CD14(high) Monocytes (Cluster 7)	Factor8	-0.0505876
X7_Monocytes...CD14__RBMS1	RBMS1	CD14(high) Monocytes (Cluster 7)	Factor8	-0.122298
X7_Monocytes...CD14__RBMX	RBMX	CD14(high) Monocytes (Cluster 7)	Factor8	0.0538543
X7_Monocytes...CD14__RBP7	RBP7	CD14(high) Monocytes (Cluster 7)	Factor8	-0.124133
X7_Monocytes...CD14__RBPJ	RBPJ	CD14(high) Monocytes (Cluster 7)	Factor8	0.0805284
X7_Monocytes...CD14__RBX1	RBX1	CD14(high) Monocytes (Cluster 7)	Factor8	0.0137093
X7_Monocytes...CD14__RCSD1	RCSD1	CD14(high) Monocytes (Cluster 7)	Factor8	-0.0769718
X7_Monocytes...CD14__REEP5	REEP5	CD14(high) Monocytes (Cluster 7)	Factor8	-0.164512
X7_Monocytes...CD14__REL	REL	CD14(high) Monocytes (Cluster 7)	Factor8	-0.0901244
X7_Monocytes...CD14__RETN	RETN	CD14(high) Monocytes (Cluster 7)	Factor8	-0.264698
X7_Monocytes...CD14__REX1BD	REX1BD	CD14(high) Monocytes (Cluster 7)	Factor8	0.119257
X7_Monocytes...CD14__RGS10	RGS10	CD14(high) Monocytes (Cluster 7)	Factor8	-0.150321
X7_Monocytes...CD14__RGS19	RGS19	CD14(high) Monocytes (Cluster 7)	Factor8	0.0135502
X7_Monocytes...CD14__RGS2	RGS2	CD14(high) Monocytes (Cluster 7)	Factor8	0.518343
X7_Monocytes...CD14__RHOA	RHOA	CD14(high) Monocytes (Cluster 7)	Factor8	-0.468507
X7_Monocytes...CD14__RHOB	RHOB	CD14(high) Monocytes (Cluster 7)	Factor8	0.347288
X7_Monocytes...CD14__RHOG	RHOG	CD14(high) Monocytes (Cluster 7)	Factor8	0.148095
X7_Monocytes...CD14__RILPL2	RILPL2	CD14(high) Monocytes (Cluster 7)	Factor8	-0.265998
X7_Monocytes...CD14__RIOK3	RIOK3	CD14(high) Monocytes (Cluster 7)	Factor8	-0.0615611
X7_Monocytes...CD14__RIPOR2	RIPOR2	CD14(high) Monocytes (Cluster 7)	Factor8	0.115086
X7_Monocytes...CD14__RNASE6	RNASE6	CD14(high) Monocytes (Cluster 7)	Factor8	0.221929
X7_Monocytes...CD14__RNASET2	RNASET2	CD14(high) Monocytes (Cluster 7)	Factor8	-0.243318
X7_Monocytes...CD14__RNF13	RNF13	CD14(high) Monocytes (Cluster 7)	Factor8	-0.0450925
X7_Monocytes...CD14__RNF130	RNF130	CD14(high) Monocytes (Cluster 7)	Factor8	-0.65239
X7_Monocytes...CD14__RNF149	RNF149	CD14(high) Monocytes (Cluster 7)	Factor8	-0.209695
X7_Monocytes...CD14__RNF213	RNF213	CD14(high) Monocytes (Cluster 7)	Factor8	0.0574652
X7_Monocytes...CD14__RNF7	RNF7	CD14(high) Monocytes (Cluster 7)	Factor8	-0.198792
X7_Monocytes...CD14__RNH1	RNH1	CD14(high) Monocytes (Cluster 7)	Factor8	0.0857544
X7_Monocytes...CD14__ROCK1	ROCK1	CD14(high) Monocytes (Cluster 7)	Factor8	-0.084773
X7_Monocytes...CD14__ROMO1	ROMO1	CD14(high) Monocytes (Cluster 7)	Factor8	0.139332
X7_Monocytes...CD14__RSL1D1	RSL1D1	CD14(high) Monocytes (Cluster 7)	Factor8	-0.00573791
X7_Monocytes...CD14__RSL24D1	RSL24D1	CD14(high) Monocytes (Cluster 7)	Factor8	-0.108829
X7_Monocytes...CD14__RSRC2	RSRC2	CD14(high) Monocytes (Cluster 7)	Factor8	0.335566
X7_Monocytes...CD14__RSRP1	RSRP1	CD14(high) Monocytes (Cluster 7)	Factor8	0.421752
X7_Monocytes...CD14__RTN3	RTN3	CD14(high) Monocytes (Cluster 7)	Factor8	-0.443169
X7_Monocytes...CD14__RTN4	RTN4	CD14(high) Monocytes (Cluster 7)	Factor8	-0.457934
X7_Monocytes...CD14__RTRAF	RTRAF	CD14(high) Monocytes (Cluster 7)	Factor8	-0.316049
X7_Monocytes...CD14__RUNX1	RUNX1	CD14(high) Monocytes (Cluster 7)	Factor8	0.024288
X7_Monocytes...CD14__RXRA	RXRA	CD14(high) Monocytes (Cluster 7)	Factor8	-0.104059
X7_Monocytes...CD14__S100A10	S100A10	CD14(high) Monocytes (Cluster 7)	Factor8	-0.0673743
X7_Monocytes...CD14__S100A11	S100A11	CD14(high) Monocytes (Cluster 7)	Factor8	0.171776
X7_Monocytes...CD14__S100A12	S100A12	CD14(high) Monocytes (Cluster 7)	Factor8	-0.172473
X7_Monocytes...CD14__S100A4	S100A4	CD14(high) Monocytes (Cluster 7)	Factor8	0.021191
X7_Monocytes...CD14__S100A6	S100A6	CD14(high) Monocytes (Cluster 7)	Factor8	0.127316
X7_Monocytes...CD14__S100A8	S100A8	CD14(high) Monocytes (Cluster 7)	Factor8	0.0482
X7_Monocytes...CD14__S100A9	S100A9	CD14(high) Monocytes (Cluster 7)	Factor8	-0.224837
X7_Monocytes...CD14__SAMHD1	SAMHD1	CD14(high) Monocytes (Cluster 7)	Factor8	-0.0643414
X7_Monocytes...CD14__SAMSN1	SAMSN1	CD14(high) Monocytes (Cluster 7)	Factor8	-0.000797327
X7_Monocytes...CD14__SAP18	SAP18	CD14(high) Monocytes (Cluster 7)	Factor8	-0.000532435
X7_Monocytes...CD14__SARAF	SARAF	CD14(high) Monocytes (Cluster 7)	Factor8	-0.430953
X7_Monocytes...CD14__SAT1	SAT1	CD14(high) Monocytes (Cluster 7)	Factor8	0.392187
X7_Monocytes...CD14__SAT2	SAT2	CD14(high) Monocytes (Cluster 7)	Factor8	0.169682
X7_Monocytes...CD14__SCAF11	SCAF11	CD14(high) Monocytes (Cluster 7)	Factor8	0.0810728
X7_Monocytes...CD14__SCAND1	SCAND1	CD14(high) Monocytes (Cluster 7)	Factor8	0.342368
X7_Monocytes...CD14__SCP2	SCP2	CD14(high) Monocytes (Cluster 7)	Factor8	-0.0391115
X7_Monocytes...CD14__SCPEP1	SCPEP1	CD14(high) Monocytes (Cluster 7)	Factor8	-0.176494
X7_Monocytes...CD14__SDCBP	SDCBP	CD14(high) Monocytes (Cluster 7)	Factor8	-0.470928
X7_Monocytes...CD14__SEC11A	SEC11A	CD14(high) Monocytes (Cluster 7)	Factor8	-0.480359
X7_Monocytes...CD14__SEC22B	SEC22B	CD14(high) Monocytes (Cluster 7)	Factor8	-0.0323807
X7_Monocytes...CD14__SEC61B	SEC61B	CD14(high) Monocytes (Cluster 7)	Factor8	0.0980575
X7_Monocytes...CD14__SEC61G	SEC61G	CD14(high) Monocytes (Cluster 7)	Factor8	0.125571
X7_Monocytes...CD14__SEC62	SEC62	CD14(high) Monocytes (Cluster 7)	Factor8	-0.168488
X7_Monocytes...CD14__SELENOF	SELENOF	CD14(high) Monocytes (Cluster 7)	Factor8	-0.164138
X7_Monocytes...CD14__SELENOH	SELENOH	CD14(high) Monocytes (Cluster 7)	Factor8	0.214315
X7_Monocytes...CD14__SELENOK	SELENOK	CD14(high) Monocytes (Cluster 7)	Factor8	-0.279915
X7_Monocytes...CD14__SELENOT	SELENOT	CD14(high) Monocytes (Cluster 7)	Factor8	-0.091391
X7_Monocytes...CD14__SELL	SELL	CD14(high) Monocytes (Cluster 7)	Factor8	-0.14523
X7_Monocytes...CD14__SEM1	SEM1	CD14(high) Monocytes (Cluster 7)	Factor8	0.186485
X7_Monocytes...CD14__SEPT2	2002-09-01	CD14(high) Monocytes (Cluster 7)	Factor8	0.0451728
X7_Monocytes...CD14__SEPT7	2007-09-01	CD14(high) Monocytes (Cluster 7)	Factor8	-0.25765
X7_Monocytes...CD14__SEPT9	2009-09-01	CD14(high) Monocytes (Cluster 7)	Factor8	-0.107896
X7_Monocytes...CD14__SERBP1	SERBP1	CD14(high) Monocytes (Cluster 7)	Factor8	-0.436629
X7_Monocytes...CD14__SERF2	SERF2	CD14(high) Monocytes (Cluster 7)	Factor8	0.453304
X7_Monocytes...CD14__SERINC1	SERINC1	CD14(high) Monocytes (Cluster 7)	Factor8	0.0630007
X7_Monocytes...CD14__SERP1	SERP1	CD14(high) Monocytes (Cluster 7)	Factor8	-0.0533181
X7_Monocytes...CD14__SERPINA1	SERPINA1	CD14(high) Monocytes (Cluster 7)	Factor8	-0.268542
X7_Monocytes...CD14__SERPINB1	SERPINB1	CD14(high) Monocytes (Cluster 7)	Factor8	-0.655536
X7_Monocytes...CD14__SERPINB6	SERPINB6	CD14(high) Monocytes (Cluster 7)	Factor8	-0.0103206
X7_Monocytes...CD14__SET	SET	CD14(high) Monocytes (Cluster 7)	Factor8	-0.385597
X7_Monocytes...CD14__SETX	SETX	CD14(high) Monocytes (Cluster 7)	Factor8	0.191628
X7_Monocytes...CD14__SF1	SF1	CD14(high) Monocytes (Cluster 7)	Factor8	0.166315
X7_Monocytes...CD14__SF3B1	SF3B1	CD14(high) Monocytes (Cluster 7)	Factor8	-0.0163816
X7_Monocytes...CD14__SF3B5	SF3B5	CD14(high) Monocytes (Cluster 7)	Factor8	0.0666952
X7_Monocytes...CD14__SF3B6	SF3B6	CD14(high) Monocytes (Cluster 7)	Factor8	0.0629121
X7_Monocytes...CD14__SFPQ	SFPQ	CD14(high) Monocytes (Cluster 7)	Factor8	0.170352
X7_Monocytes...CD14__SGK1	SGK1	CD14(high) Monocytes (Cluster 7)	Factor8	-0.0471105
X7_Monocytes...CD14__SH3BGRL	SH3BGRL	CD14(high) Monocytes (Cluster 7)	Factor8	-0.361232
X7_Monocytes...CD14__SH3BGRL3	SH3BGRL3	CD14(high) Monocytes (Cluster 7)	Factor8	0.126481
X7_Monocytes...CD14__SH3BP2	SH3BP2	CD14(high) Monocytes (Cluster 7)	Factor8	0.177573
X7_Monocytes...CD14__SH3GLB1	SH3GLB1	CD14(high) Monocytes (Cluster 7)	Factor8	-0.0187997
X7_Monocytes...CD14__SH3KBP1	SH3KBP1	CD14(high) Monocytes (Cluster 7)	Factor8	-0.187509
X7_Monocytes...CD14__SKAP2	SKAP2	CD14(high) Monocytes (Cluster 7)	Factor8	-0.155865
X7_Monocytes...CD14__SKP1	SKP1	CD14(high) Monocytes (Cluster 7)	Factor8	-0.142424
X7_Monocytes...CD14__SLA	SLA	CD14(high) Monocytes (Cluster 7)	Factor8	0.0725282
X7_Monocytes...CD14__SLC11A1	SLC11A1	CD14(high) Monocytes (Cluster 7)	Factor8	0.0347864
X7_Monocytes...CD14__SLC25A3	SLC25A3	CD14(high) Monocytes (Cluster 7)	Factor8	-0.276599
X7_Monocytes...CD14__SLC25A37	SLC25A37	CD14(high) Monocytes (Cluster 7)	Factor8	0.118312
X7_Monocytes...CD14__SLC25A5	SLC25A5	CD14(high) Monocytes (Cluster 7)	Factor8	-0.414475
X7_Monocytes...CD14__SLC25A6	SLC25A6	CD14(high) Monocytes (Cluster 7)	Factor8	-0.35032
X7_Monocytes...CD14__SLC2A3	SLC2A3	CD14(high) Monocytes (Cluster 7)	Factor8	0.0920988
X7_Monocytes...CD14__SLC38A2	SLC38A2	CD14(high) Monocytes (Cluster 7)	Factor8	0.338601
X7_Monocytes...CD14__SLC3A2	SLC3A2	CD14(high) Monocytes (Cluster 7)	Factor8	0.29053
X7_Monocytes...CD14__SLC43A2	SLC43A2	CD14(high) Monocytes (Cluster 7)	Factor8	0.0928409
X7_Monocytes...CD14__SLC7A7	SLC7A7	CD14(high) Monocytes (Cluster 7)	Factor8	-0.392469
X7_Monocytes...CD14__SLTM	SLTM	CD14(high) Monocytes (Cluster 7)	Factor8	0.0468516
X7_Monocytes...CD14__SMAP2	SMAP2	CD14(high) Monocytes (Cluster 7)	Factor8	-0.109023
X7_Monocytes...CD14__SMCHD1	SMCHD1	CD14(high) Monocytes (Cluster 7)	Factor8	-0.0550138
X7_Monocytes...CD14__SMDT1	SMDT1	CD14(high) Monocytes (Cluster 7)	Factor8	-0.156642
X7_Monocytes...CD14__SMIM25	SMIM25	CD14(high) Monocytes (Cluster 7)	Factor8	-0.0341223
X7_Monocytes...CD14__SMIM26	SMIM26	CD14(high) Monocytes (Cluster 7)	Factor8	0.103792
X7_Monocytes...CD14__SNHG8	SNHG8	CD14(high) Monocytes (Cluster 7)	Factor8	0.100274
X7_Monocytes...CD14__SNRPB	SNRPB	CD14(high) Monocytes (Cluster 7)	Factor8	0.221349
X7_Monocytes...CD14__SNRPD2	SNRPD2	CD14(high) Monocytes (Cluster 7)	Factor8	-0.082905
X7_Monocytes...CD14__SNRPD3	SNRPD3	CD14(high) Monocytes (Cluster 7)	Factor8	0.509241
X7_Monocytes...CD14__SNRPE	SNRPE	CD14(high) Monocytes (Cluster 7)	Factor8	-0.026181
X7_Monocytes...CD14__SNU13	SNU13	CD14(high) Monocytes (Cluster 7)	Factor8	0.10207
X7_Monocytes...CD14__SNX10	SNX10	CD14(high) Monocytes (Cluster 7)	Factor8	-0.336609
X7_Monocytes...CD14__SNX2	SNX2	CD14(high) Monocytes (Cluster 7)	Factor8	-0.0373465
X7_Monocytes...CD14__SNX3	SNX3	CD14(high) Monocytes (Cluster 7)	Factor8	-0.487453
X7_Monocytes...CD14__SNX6	SNX6	CD14(high) Monocytes (Cluster 7)	Factor8	-0.168514
X7_Monocytes...CD14__SOCS3	SOCS3	CD14(high) Monocytes (Cluster 7)	Factor8	0.0192199
X7_Monocytes...CD14__SOD2	SOD2	CD14(high) Monocytes (Cluster 7)	Factor8	0.118773
X7_Monocytes...CD14__SON	SON	CD14(high) Monocytes (Cluster 7)	Factor8	-0.272933
X7_Monocytes...CD14__SORL1	SORL1	CD14(high) Monocytes (Cluster 7)	Factor8	-0.158905
X7_Monocytes...CD14__SP100	SP100	CD14(high) Monocytes (Cluster 7)	Factor8	0.343004
X7_Monocytes...CD14__SPAG9	SPAG9	CD14(high) Monocytes (Cluster 7)	Factor8	-0.0245805
X7_Monocytes...CD14__SPCS1	SPCS1	CD14(high) Monocytes (Cluster 7)	Factor8	-0.322879
X7_Monocytes...CD14__SPCS2	SPCS2	CD14(high) Monocytes (Cluster 7)	Factor8	0.196152
X7_Monocytes...CD14__SPCS3	SPCS3	CD14(high) Monocytes (Cluster 7)	Factor8	-0.0822826
X7_Monocytes...CD14__SPI1	SPI1	CD14(high) Monocytes (Cluster 7)	Factor8	0.0496872
X7_Monocytes...CD14__SQSTM1	SQSTM1	CD14(high) Monocytes (Cluster 7)	Factor8	-0.0848889
X7_Monocytes...CD14__SRA1	SRA1	CD14(high) Monocytes (Cluster 7)	Factor8	0.0460768
X7_Monocytes...CD14__SRGN	SRGN	CD14(high) Monocytes (Cluster 7)	Factor8	-0.0919323
X7_Monocytes...CD14__SRP14	SRP14	CD14(high) Monocytes (Cluster 7)	Factor8	-0.231644
X7_Monocytes...CD14__SRRM1	SRRM1	CD14(high) Monocytes (Cluster 7)	Factor8	-0.0307227
X7_Monocytes...CD14__SRRM2	SRRM2	CD14(high) Monocytes (Cluster 7)	Factor8	0.0547552
X7_Monocytes...CD14__SRSF11	SRSF11	CD14(high) Monocytes (Cluster 7)	Factor8	0.298147
X7_Monocytes...CD14__SRSF2	SRSF2	CD14(high) Monocytes (Cluster 7)	Factor8	0.398001
X7_Monocytes...CD14__SRSF3	SRSF3	CD14(high) Monocytes (Cluster 7)	Factor8	0.53078
X7_Monocytes...CD14__SRSF5	SRSF5	CD14(high) Monocytes (Cluster 7)	Factor8	-0.0303728
X7_Monocytes...CD14__SRSF7	SRSF7	CD14(high) Monocytes (Cluster 7)	Factor8	0.0145291
X7_Monocytes...CD14__SRSF9	SRSF9	CD14(high) Monocytes (Cluster 7)	Factor8	-0.197509
X7_Monocytes...CD14__SSBP1	SSBP1	CD14(high) Monocytes (Cluster 7)	Factor8	0.0944877
X7_Monocytes...CD14__SSH2	SSH2	CD14(high) Monocytes (Cluster 7)	Factor8	0.105113
X7_Monocytes...CD14__SSR1	SSR1	CD14(high) Monocytes (Cluster 7)	Factor8	-0.273768
X7_Monocytes...CD14__SSR2	SSR2	CD14(high) Monocytes (Cluster 7)	Factor8	-0.187621
X7_Monocytes...CD14__SSR3	SSR3	CD14(high) Monocytes (Cluster 7)	Factor8	-0.107467
X7_Monocytes...CD14__SSR4	SSR4	CD14(high) Monocytes (Cluster 7)	Factor8	-0.0465672
X7_Monocytes...CD14__SSU72	SSU72	CD14(high) Monocytes (Cluster 7)	Factor8	0.0239425
X7_Monocytes...CD14__ST13	ST13	CD14(high) Monocytes (Cluster 7)	Factor8	-0.138741
X7_Monocytes...CD14__STAT3	STAT3	CD14(high) Monocytes (Cluster 7)	Factor8	0.29792
X7_Monocytes...CD14__STK17B	STK17B	CD14(high) Monocytes (Cluster 7)	Factor8	0.154812
X7_Monocytes...CD14__STK4	STK4	CD14(high) Monocytes (Cluster 7)	Factor8	0.019893
X7_Monocytes...CD14__STMP1	STMP1	CD14(high) Monocytes (Cluster 7)	Factor8	-0.211952
X7_Monocytes...CD14__STX11	STX11	CD14(high) Monocytes (Cluster 7)	Factor8	-0.0820927
X7_Monocytes...CD14__STXBP2	STXBP2	CD14(high) Monocytes (Cluster 7)	Factor8	-0.330568
X7_Monocytes...CD14__SUB1	SUB1	CD14(high) Monocytes (Cluster 7)	Factor8	0.206603
X7_Monocytes...CD14__SUMO1	SUMO1	CD14(high) Monocytes (Cluster 7)	Factor8	-0.0115984
X7_Monocytes...CD14__SUMO2	SUMO2	CD14(high) Monocytes (Cluster 7)	Factor8	-0.282013
X7_Monocytes...CD14__SUPT4H1	SUPT4H1	CD14(high) Monocytes (Cluster 7)	Factor8	-0.304772
X7_Monocytes...CD14__SYF2	SYF2	CD14(high) Monocytes (Cluster 7)	Factor8	-0.241848
X7_Monocytes...CD14__SYK	SYK	CD14(high) Monocytes (Cluster 7)	Factor8	-0.0616769
X7_Monocytes...CD14__TACC1	TACC1	CD14(high) Monocytes (Cluster 7)	Factor8	-0.0317689
X7_Monocytes...CD14__TAF10	TAF10	CD14(high) Monocytes (Cluster 7)	Factor8	-0.277184
X7_Monocytes...CD14__TAF1D	TAF1D	CD14(high) Monocytes (Cluster 7)	Factor8	0.125468
X7_Monocytes...CD14__TAGAP	TAGAP	CD14(high) Monocytes (Cluster 7)	Factor8	-0.0488371
X7_Monocytes...CD14__TAGLN2	TAGLN2	CD14(high) Monocytes (Cluster 7)	Factor8	0.0260658
X7_Monocytes...CD14__TALDO1	TALDO1	CD14(high) Monocytes (Cluster 7)	Factor8	-0.449242
X7_Monocytes...CD14__TANK	TANK	CD14(high) Monocytes (Cluster 7)	Factor8	-0.173921
X7_Monocytes...CD14__TAOK3	TAOK3	CD14(high) Monocytes (Cluster 7)	Factor8	-0.14355
X7_Monocytes...CD14__TAPBP	TAPBP	CD14(high) Monocytes (Cluster 7)	Factor8	-0.268843
X7_Monocytes...CD14__TAX1BP1	TAX1BP1	CD14(high) Monocytes (Cluster 7)	Factor8	-0.492004
X7_Monocytes...CD14__TBCA	TBCA	CD14(high) Monocytes (Cluster 7)	Factor8	0.0459092
X7_Monocytes...CD14__TBXAS1	TBXAS1	CD14(high) Monocytes (Cluster 7)	Factor8	0.191498
X7_Monocytes...CD14__TCF25	TCF25	CD14(high) Monocytes (Cluster 7)	Factor8	0.19357
X7_Monocytes...CD14__TCIRG1	TCIRG1	CD14(high) Monocytes (Cluster 7)	Factor8	0.563012
X7_Monocytes...CD14__TET2	TET2	CD14(high) Monocytes (Cluster 7)	Factor8	0.0520525
X7_Monocytes...CD14__TGFB1	TGFB1	CD14(high) Monocytes (Cluster 7)	Factor8	-0.343088
X7_Monocytes...CD14__TGFBI	TGFBI	CD14(high) Monocytes (Cluster 7)	Factor8	-0.55503
X7_Monocytes...CD14__TGOLN2	TGOLN2	CD14(high) Monocytes (Cluster 7)	Factor8	-0.405734
X7_Monocytes...CD14__THEMIS2	THEMIS2	CD14(high) Monocytes (Cluster 7)	Factor8	0.015816
X7_Monocytes...CD14__THUMPD3.AS1	THUMPD3.AS1	CD14(high) Monocytes (Cluster 7)	Factor8	0.397685
X7_Monocytes...CD14__TIMP1	TIMP1	CD14(high) Monocytes (Cluster 7)	Factor8	0.228078
X7_Monocytes...CD14__TIMP2	TIMP2	CD14(high) Monocytes (Cluster 7)	Factor8	-0.299109
X7_Monocytes...CD14__TIPARP	TIPARP	CD14(high) Monocytes (Cluster 7)	Factor8	-0.204838
X7_Monocytes...CD14__TKT	TKT	CD14(high) Monocytes (Cluster 7)	Factor8	-0.669393
X7_Monocytes...CD14__TLE4	TLE4	CD14(high) Monocytes (Cluster 7)	Factor8	0.23064
X7_Monocytes...CD14__TLN1	TLN1	CD14(high) Monocytes (Cluster 7)	Factor8	-0.109772
X7_Monocytes...CD14__TLR2	TLR2	CD14(high) Monocytes (Cluster 7)	Factor8	0.402529
X7_Monocytes...CD14__TLR4	TLR4	CD14(high) Monocytes (Cluster 7)	Factor8	0.024822
X7_Monocytes...CD14__TM9SF2	TM9SF2	CD14(high) Monocytes (Cluster 7)	Factor8	-0.0170277
X7_Monocytes...CD14__TMA7	TMA7	CD14(high) Monocytes (Cluster 7)	Factor8	0.302749
X7_Monocytes...CD14__TMBIM4	TMBIM4	CD14(high) Monocytes (Cluster 7)	Factor8	-0.42596
X7_Monocytes...CD14__TMBIM6	TMBIM6	CD14(high) Monocytes (Cluster 7)	Factor8	-0.386954
X7_Monocytes...CD14__TMEM123	TMEM123	CD14(high) Monocytes (Cluster 7)	Factor8	-0.462599
X7_Monocytes...CD14__TMEM167A	TMEM167A	CD14(high) Monocytes (Cluster 7)	Factor8	-0.0459547
X7_Monocytes...CD14__TMEM176B	TMEM176B	CD14(high) Monocytes (Cluster 7)	Factor8	0.126809
X7_Monocytes...CD14__TMEM205	TMEM205	CD14(high) Monocytes (Cluster 7)	Factor8	0.351991
X7_Monocytes...CD14__TMEM219	TMEM219	CD14(high) Monocytes (Cluster 7)	Factor8	0.107187
X7_Monocytes...CD14__TMEM258	TMEM258	CD14(high) Monocytes (Cluster 7)	Factor8	0.16732
X7_Monocytes...CD14__TMEM50A	TMEM50A	CD14(high) Monocytes (Cluster 7)	Factor8	-0.151347
X7_Monocytes...CD14__TMEM59	TMEM59	CD14(high) Monocytes (Cluster 7)	Factor8	-0.284881
X7_Monocytes...CD14__TMPO	TMPO	CD14(high) Monocytes (Cluster 7)	Factor8	-0.00711036
X7_Monocytes...CD14__TMSB10	TMSB10	CD14(high) Monocytes (Cluster 7)	Factor8	0.459583
X7_Monocytes...CD14__TMSB4X	TMSB4X	CD14(high) Monocytes (Cluster 7)	Factor8	-0.45549
X7_Monocytes...CD14__TNFAIP2	TNFAIP2	CD14(high) Monocytes (Cluster 7)	Factor8	0.0404657
X7_Monocytes...CD14__TNFAIP3	TNFAIP3	CD14(high) Monocytes (Cluster 7)	Factor8	-0.295562
X7_Monocytes...CD14__TNFRSF1B	TNFRSF1B	CD14(high) Monocytes (Cluster 7)	Factor8	-0.316647
X7_Monocytes...CD14__TNFSF10	TNFSF10	CD14(high) Monocytes (Cluster 7)	Factor8	-0.324745
X7_Monocytes...CD14__TNFSF13B	TNFSF13B	CD14(high) Monocytes (Cluster 7)	Factor8	-0.427954
X7_Monocytes...CD14__TNRC6B	TNRC6B	CD14(high) Monocytes (Cluster 7)	Factor8	0.0379672
X7_Monocytes...CD14__TOB1	TOB1	CD14(high) Monocytes (Cluster 7)	Factor8	0.0339824
X7_Monocytes...CD14__TOMM20	TOMM20	CD14(high) Monocytes (Cluster 7)	Factor8	-0.418299
X7_Monocytes...CD14__TOMM7	TOMM7	CD14(high) Monocytes (Cluster 7)	Factor8	-0.260751
X7_Monocytes...CD14__TOP1	TOP1	CD14(high) Monocytes (Cluster 7)	Factor8	0.128034
X7_Monocytes...CD14__TPI1	TPI1	CD14(high) Monocytes (Cluster 7)	Factor8	-0.254346
X7_Monocytes...CD14__TPM3	TPM3	CD14(high) Monocytes (Cluster 7)	Factor8	-0.123132
X7_Monocytes...CD14__TPM4	TPM4	CD14(high) Monocytes (Cluster 7)	Factor8	-0.21116
X7_Monocytes...CD14__TPP1	TPP1	CD14(high) Monocytes (Cluster 7)	Factor8	-0.59911
X7_Monocytes...CD14__TPT1	TPT1	CD14(high) Monocytes (Cluster 7)	Factor8	-0.614792
X7_Monocytes...CD14__TRA2A	TRA2A	CD14(high) Monocytes (Cluster 7)	Factor8	0.373196
X7_Monocytes...CD14__TRA2B	TRA2B	CD14(high) Monocytes (Cluster 7)	Factor8	0.480249
X7_Monocytes...CD14__TRAM1	TRAM1	CD14(high) Monocytes (Cluster 7)	Factor8	-0.124453
X7_Monocytes...CD14__TRAPPC1	TRAPPC1	CD14(high) Monocytes (Cluster 7)	Factor8	0.272404
X7_Monocytes...CD14__TREM1	TREM1	CD14(high) Monocytes (Cluster 7)	Factor8	0.121418
X7_Monocytes...CD14__TRIB1	TRIB1	CD14(high) Monocytes (Cluster 7)	Factor8	0.047173
X7_Monocytes...CD14__TRIM38	TRIM38	CD14(high) Monocytes (Cluster 7)	Factor8	0.0701365
X7_Monocytes...CD14__TRIR	TRIR	CD14(high) Monocytes (Cluster 7)	Factor8	0.00276876
X7_Monocytes...CD14__TRMT112	TRMT112	CD14(high) Monocytes (Cluster 7)	Factor8	0.329469
X7_Monocytes...CD14__TSC22D3	TSC22D3	CD14(high) Monocytes (Cluster 7)	Factor8	0.148072
X7_Monocytes...CD14__TSPO	TSPO	CD14(high) Monocytes (Cluster 7)	Factor8	0.00721164
X7_Monocytes...CD14__TUBA1A	TUBA1A	CD14(high) Monocytes (Cluster 7)	Factor8	0.107573
X7_Monocytes...CD14__TUBA1B	TUBA1B	CD14(high) Monocytes (Cluster 7)	Factor8	0.324801
X7_Monocytes...CD14__TUBB4B	TUBB4B	CD14(high) Monocytes (Cluster 7)	Factor8	0.1647
X7_Monocytes...CD14__TUT7	TUT7	CD14(high) Monocytes (Cluster 7)	Factor8	0.141193
X7_Monocytes...CD14__TXN	TXN	CD14(high) Monocytes (Cluster 7)	Factor8	-0.218056
X7_Monocytes...CD14__TXNIP	TXNIP	CD14(high) Monocytes (Cluster 7)	Factor8	0.00256162
X7_Monocytes...CD14__TYMP	TYMP	CD14(high) Monocytes (Cluster 7)	Factor8	0.126455
X7_Monocytes...CD14__TYROBP	TYROBP	CD14(high) Monocytes (Cluster 7)	Factor8	0.099902
X7_Monocytes...CD14__U2SURP	U2SURP	CD14(high) Monocytes (Cluster 7)	Factor8	0.0854876
X7_Monocytes...CD14__UBA52	UBA52	CD14(high) Monocytes (Cluster 7)	Factor8	0.0306435
X7_Monocytes...CD14__UBB	UBB	CD14(high) Monocytes (Cluster 7)	Factor8	-0.0135164
X7_Monocytes...CD14__UBC	UBC	CD14(high) Monocytes (Cluster 7)	Factor8	-0.076588
X7_Monocytes...CD14__UBE2B	UBE2B	CD14(high) Monocytes (Cluster 7)	Factor8	0.212011
X7_Monocytes...CD14__UBE2D1	UBE2D1	CD14(high) Monocytes (Cluster 7)	Factor8	-0.256041
X7_Monocytes...CD14__UBE2D2	UBE2D2	CD14(high) Monocytes (Cluster 7)	Factor8	0.0469483
X7_Monocytes...CD14__UBE2D3	UBE2D3	CD14(high) Monocytes (Cluster 7)	Factor8	-0.0469809
X7_Monocytes...CD14__UBE2I	UBE2I	CD14(high) Monocytes (Cluster 7)	Factor8	0.146816
X7_Monocytes...CD14__UBE2L3	UBE2L3	CD14(high) Monocytes (Cluster 7)	Factor8	-0.0517461
X7_Monocytes...CD14__UBE2R2	UBE2R2	CD14(high) Monocytes (Cluster 7)	Factor8	-0.055228
X7_Monocytes...CD14__UBE2S	UBE2S	CD14(high) Monocytes (Cluster 7)	Factor8	0.0697525
X7_Monocytes...CD14__UBL5	UBL5	CD14(high) Monocytes (Cluster 7)	Factor8	0.120503
X7_Monocytes...CD14__UBXN1	UBXN1	CD14(high) Monocytes (Cluster 7)	Factor8	-0.177068
X7_Monocytes...CD14__UBXN4	UBXN4	CD14(high) Monocytes (Cluster 7)	Factor8	0.129177
X7_Monocytes...CD14__UCP2	UCP2	CD14(high) Monocytes (Cluster 7)	Factor8	0.0872903
X7_Monocytes...CD14__UFC1	UFC1	CD14(high) Monocytes (Cluster 7)	Factor8	-0.179245
X7_Monocytes...CD14__UPP1	UPP1	CD14(high) Monocytes (Cluster 7)	Factor8	-0.0805274
X7_Monocytes...CD14__UQCR10	UQCR10	CD14(high) Monocytes (Cluster 7)	Factor8	-0.0570277
X7_Monocytes...CD14__UQCR11	UQCR11	CD14(high) Monocytes (Cluster 7)	Factor8	0.0843382
X7_Monocytes...CD14__UQCRB	UQCRB	CD14(high) Monocytes (Cluster 7)	Factor8	-0.0662108
X7_Monocytes...CD14__UQCRH	UQCRH	CD14(high) Monocytes (Cluster 7)	Factor8	-0.125392
X7_Monocytes...CD14__UQCRQ	UQCRQ	CD14(high) Monocytes (Cluster 7)	Factor8	-0.0602212
X7_Monocytes...CD14__USP15	USP15	CD14(high) Monocytes (Cluster 7)	Factor8	0.486085
X7_Monocytes...CD14__USP3	USP3	CD14(high) Monocytes (Cluster 7)	Factor8	-0.0635629
X7_Monocytes...CD14__USP8	USP8	CD14(high) Monocytes (Cluster 7)	Factor8	0.162941
X7_Monocytes...CD14__UTRN	UTRN	CD14(high) Monocytes (Cluster 7)	Factor8	-0.0163146
X7_Monocytes...CD14__UXT	UXT	CD14(high) Monocytes (Cluster 7)	Factor8	0.115642
X7_Monocytes...CD14__VAMP5	VAMP5	CD14(high) Monocytes (Cluster 7)	Factor8	0.124973
X7_Monocytes...CD14__VAMP8	VAMP8	CD14(high) Monocytes (Cluster 7)	Factor8	0.246726
X7_Monocytes...CD14__VAPA	VAPA	CD14(high) Monocytes (Cluster 7)	Factor8	-0.145284
X7_Monocytes...CD14__VASP	VASP	CD14(high) Monocytes (Cluster 7)	Factor8	-0.212385
X7_Monocytes...CD14__VCAN	VCAN	CD14(high) Monocytes (Cluster 7)	Factor8	-0.0450376
X7_Monocytes...CD14__VDAC2	VDAC2	CD14(high) Monocytes (Cluster 7)	Factor8	-0.205942
X7_Monocytes...CD14__VIM	VIM	CD14(high) Monocytes (Cluster 7)	Factor8	-0.489293
X7_Monocytes...CD14__VMP1	VMP1	CD14(high) Monocytes (Cluster 7)	Factor8	0.190951
X7_Monocytes...CD14__VPS13C	VPS13C	CD14(high) Monocytes (Cluster 7)	Factor8	-0.161247
X7_Monocytes...CD14__VPS28	VPS28	CD14(high) Monocytes (Cluster 7)	Factor8	-0.151751
X7_Monocytes...CD14__VPS29	VPS29	CD14(high) Monocytes (Cluster 7)	Factor8	-0.0933793
X7_Monocytes...CD14__VSIR	VSIR	CD14(high) Monocytes (Cluster 7)	Factor8	0.041894
X7_Monocytes...CD14__WAC	WAC	CD14(high) Monocytes (Cluster 7)	Factor8	-0.407393
X7_Monocytes...CD14__WAS	WAS	CD14(high) Monocytes (Cluster 7)	Factor8	0.0960644
X7_Monocytes...CD14__WASF2	WASF2	CD14(high) Monocytes (Cluster 7)	Factor8	-0.256568
X7_Monocytes...CD14__WASHC4	WASHC4	CD14(high) Monocytes (Cluster 7)	Factor8	0.0566165
X7_Monocytes...CD14__WDR26	WDR26	CD14(high) Monocytes (Cluster 7)	Factor8	0.4662
X7_Monocytes...CD14__WDR74	WDR74	CD14(high) Monocytes (Cluster 7)	Factor8	0.509943
X7_Monocytes...CD14__WDR83OS	WDR83OS	CD14(high) Monocytes (Cluster 7)	Factor8	-0.186771
X7_Monocytes...CD14__WIPF1	WIPF1	CD14(high) Monocytes (Cluster 7)	Factor8	-0.116843
X7_Monocytes...CD14__WSB1	WSB1	CD14(high) Monocytes (Cluster 7)	Factor8	0.202443
X7_Monocytes...CD14__WTAP	WTAP	CD14(high) Monocytes (Cluster 7)	Factor8	0.0416294
X7_Monocytes...CD14__XBP1	XBP1	CD14(high) Monocytes (Cluster 7)	Factor8	0.123007
X7_Monocytes...CD14__XRCC5	XRCC5	CD14(high) Monocytes (Cluster 7)	Factor8	-0.193734
X7_Monocytes...CD14__XRN2	XRN2	CD14(high) Monocytes (Cluster 7)	Factor8	-0.14834
X7_Monocytes...CD14__YBX1	YBX1	CD14(high) Monocytes (Cluster 7)	Factor8	-0.681695
X7_Monocytes...CD14__YBX3	YBX3	CD14(high) Monocytes (Cluster 7)	Factor8	-0.205905
X7_Monocytes...CD14__YME1L1	YME1L1	CD14(high) Monocytes (Cluster 7)	Factor8	0.166946
X7_Monocytes...CD14__YPEL3	YPEL3	CD14(high) Monocytes (Cluster 7)	Factor8	0.155748
X7_Monocytes...CD14__YPEL5	YPEL5	CD14(high) Monocytes (Cluster 7)	Factor8	-0.360342
X7_Monocytes...CD14__YTHDC1	YTHDC1	CD14(high) Monocytes (Cluster 7)	Factor8	0.154649
X7_Monocytes...CD14__YWHAB	YWHAB	CD14(high) Monocytes (Cluster 7)	Factor8	-0.345983
X7_Monocytes...CD14__YWHAE	YWHAE	CD14(high) Monocytes (Cluster 7)	Factor8	0.0046266
X7_Monocytes...CD14__YWHAZ	YWHAZ	CD14(high) Monocytes (Cluster 7)	Factor8	-0.0967276
X7_Monocytes...CD14__YY1	YY1	CD14(high) Monocytes (Cluster 7)	Factor8	-0.286594
X7_Monocytes...CD14__ZC3H15	ZC3H15	CD14(high) Monocytes (Cluster 7)	Factor8	-0.152215
X7_Monocytes...CD14__ZDHHC20	ZDHHC20	CD14(high) Monocytes (Cluster 7)	Factor8	0.134592
X7_Monocytes...CD14__ZEB2	ZEB2	CD14(high) Monocytes (Cluster 7)	Factor8	0.455703
X7_Monocytes...CD14__ZFAND5	ZFAND5	CD14(high) Monocytes (Cluster 7)	Factor8	-0.177705
X7_Monocytes...CD14__ZFAS1	ZFAS1	CD14(high) Monocytes (Cluster 7)	Factor8	0.1796
X7_Monocytes...CD14__ZFP36	ZFP36	CD14(high) Monocytes (Cluster 7)	Factor8	-0.121457
X7_Monocytes...CD14__ZFP36L1	ZFP36L1	CD14(high) Monocytes (Cluster 7)	Factor8	-0.212371
X7_Monocytes...CD14__ZFP36L2	ZFP36L2	CD14(high) Monocytes (Cluster 7)	Factor8	-0.164363
X7_Monocytes...CD14__ZNF106	ZNF106	CD14(high) Monocytes (Cluster 7)	Factor8	-0.224203
X7_Monocytes...CD14__ZNF207	ZNF207	CD14(high) Monocytes (Cluster 7)	Factor8	0.177321
X7_Monocytes...CD14__ZNF385A	ZNF385A	CD14(high) Monocytes (Cluster 7)	Factor8	-0.0138816
X7_Monocytes...CD14__ZNF706	ZNF706	CD14(high) Monocytes (Cluster 7)	Factor8	0.309035
X7_Monocytes...CD14__ZNHIT1	ZNHIT1	CD14(high) Monocytes (Cluster 7)	Factor8	0.084943
X7_Monocytes...CD14__ZYX	ZYX	CD14(high) Monocytes (Cluster 7)	Factor8	-0.303725
X8_B.cell__ACTB	ACTB	B cells (Cluster 8)	Factor8	-0.0191065
X8_B.cell__ACTG1	ACTG1	B cells (Cluster 8)	Factor8	0.00836305
X8_B.cell__ACTR2	ACTR2	B cells (Cluster 8)	Factor8	-0.0905259
X8_B.cell__ACTR3	ACTR3	B cells (Cluster 8)	Factor8	-0.029395
X8_B.cell__ADAM28	ADAM28	B cells (Cluster 8)	Factor8	-0.00700635
X8_B.cell__AES	AES	B cells (Cluster 8)	Factor8	-0.00307478
X8_B.cell__AFF3	AFF3	B cells (Cluster 8)	Factor8	0.0146299
X8_B.cell__AHNAK	AHNAK	B cells (Cluster 8)	Factor8	-0.0893249
X8_B.cell__AKAP13	AKAP13	B cells (Cluster 8)	Factor8	-0.0233258
X8_B.cell__AKAP9	AKAP9	B cells (Cluster 8)	Factor8	-0.169772
X8_B.cell__AMD1	AMD1	B cells (Cluster 8)	Factor8	-0.0107296
X8_B.cell__ANAPC16	ANAPC16	B cells (Cluster 8)	Factor8	0.0525348
X8_B.cell__ANKRD11	ANKRD11	B cells (Cluster 8)	Factor8	-0.0369676
X8_B.cell__ANKRD12	ANKRD12	B cells (Cluster 8)	Factor8	-0.0298915
X8_B.cell__ANKRD44	ANKRD44	B cells (Cluster 8)	Factor8	-0.159844
X8_B.cell__ANP32B	ANP32B	B cells (Cluster 8)	Factor8	0.00426355
X8_B.cell__APPL1	APPL1	B cells (Cluster 8)	Factor8	-0.00308557
X8_B.cell__APRT	APRT	B cells (Cluster 8)	Factor8	-0.0576482
X8_B.cell__ARF6	ARF6	B cells (Cluster 8)	Factor8	0.00286127
X8_B.cell__ARGLU1	ARGLU1	B cells (Cluster 8)	Factor8	-0.0184297
X8_B.cell__ARHGAP24	ARHGAP24	B cells (Cluster 8)	Factor8	-0.026236
X8_B.cell__ARHGDIB	ARHGDIB	B cells (Cluster 8)	Factor8	-0.0141128
X8_B.cell__ARID1B	ARID1B	B cells (Cluster 8)	Factor8	-0.0166481
X8_B.cell__ARID4B	ARID4B	B cells (Cluster 8)	Factor8	-0.0570759
X8_B.cell__ARID5B	ARID5B	B cells (Cluster 8)	Factor8	0.0574817
X8_B.cell__ARL4A	ARL4A	B cells (Cluster 8)	Factor8	0.0193603
X8_B.cell__ARL6IP4	ARL6IP4	B cells (Cluster 8)	Factor8	-0.0301561
X8_B.cell__ARL6IP5	ARL6IP5	B cells (Cluster 8)	Factor8	0.00333664
X8_B.cell__ARPC2	ARPC2	B cells (Cluster 8)	Factor8	-0.121674
X8_B.cell__ARPC3	ARPC3	B cells (Cluster 8)	Factor8	-0.0180245
X8_B.cell__ARPC5	ARPC5	B cells (Cluster 8)	Factor8	-0.0283162
X8_B.cell__ATF4	ATF4	B cells (Cluster 8)	Factor8	-0.212317
X8_B.cell__ATF7IP	ATF7IP	B cells (Cluster 8)	Factor8	0.00413884
X8_B.cell__ATM	ATM	B cells (Cluster 8)	Factor8	-0.0276413
X8_B.cell__ATP2B1	ATP2B1	B cells (Cluster 8)	Factor8	-0.045376
X8_B.cell__ATP5F1D	ATP5F1D	B cells (Cluster 8)	Factor8	-0.015
X8_B.cell__ATP5F1E	ATP5F1E	B cells (Cluster 8)	Factor8	0.0091369
X8_B.cell__ATP5IF1	ATP5IF1	B cells (Cluster 8)	Factor8	0.151531
X8_B.cell__ATP5MC2	ATP5MC2	B cells (Cluster 8)	Factor8	0.0306495
X8_B.cell__ATP5MC3	ATP5MC3	B cells (Cluster 8)	Factor8	0.0139253
X8_B.cell__ATP5ME	ATP5ME	B cells (Cluster 8)	Factor8	0.0594997
X8_B.cell__ATP5MG	ATP5MG	B cells (Cluster 8)	Factor8	-0.0448347
X8_B.cell__ATP5MPL	ATP5MPL	B cells (Cluster 8)	Factor8	-0.0203872
X8_B.cell__ATP5PO	ATP5PO	B cells (Cluster 8)	Factor8	0.00908758
X8_B.cell__ATP6V0E1	ATP6V0E1	B cells (Cluster 8)	Factor8	0.0880468
X8_B.cell__ATP6V1G1	ATP6V1G1	B cells (Cluster 8)	Factor8	-0.00588721
X8_B.cell__ATRX	ATRX	B cells (Cluster 8)	Factor8	-0.0326756
X8_B.cell__B2M	B2M	B cells (Cluster 8)	Factor8	-0.0154036
X8_B.cell__BANK1	BANK1	B cells (Cluster 8)	Factor8	-0.0178156
X8_B.cell__BBX	BBX	B cells (Cluster 8)	Factor8	-0.125061
X8_B.cell__BCL11A	BCL11A	B cells (Cluster 8)	Factor8	-0.058654
X8_B.cell__BCL2	BCL2	B cells (Cluster 8)	Factor8	-0.0119128
X8_B.cell__BCLAF1	BCLAF1	B cells (Cluster 8)	Factor8	-0.0824772
X8_B.cell__BIRC3	BIRC3	B cells (Cluster 8)	Factor8	-0.0312491
X8_B.cell__BLK	BLK	B cells (Cluster 8)	Factor8	0.0415594
X8_B.cell__BOD1L1	BOD1L1	B cells (Cluster 8)	Factor8	-0.0388348
X8_B.cell__BPTF	BPTF	B cells (Cluster 8)	Factor8	-0.0209492
X8_B.cell__BRD2	BRD2	B cells (Cluster 8)	Factor8	-0.0509685
X8_B.cell__BTF3	BTF3	B cells (Cluster 8)	Factor8	-0.102424
X8_B.cell__BTG1	BTG1	B cells (Cluster 8)	Factor8	-0.0350614
X8_B.cell__BTG2	BTG2	B cells (Cluster 8)	Factor8	0.00155847
X8_B.cell__BZW1	BZW1	B cells (Cluster 8)	Factor8	-0.00179382
X8_B.cell__C11orf58	C11orf58	B cells (Cluster 8)	Factor8	-0.0813779
X8_B.cell__C12orf57	C12orf57	B cells (Cluster 8)	Factor8	0.00978573
X8_B.cell__C19orf53	C19orf53	B cells (Cluster 8)	Factor8	0.0445597
X8_B.cell__C4orf3	C4orf3	B cells (Cluster 8)	Factor8	0.0260673
X8_B.cell__C6orf48	C6orf48	B cells (Cluster 8)	Factor8	-0.0589965
X8_B.cell__C9orf16	C9orf16	B cells (Cluster 8)	Factor8	-0.0193417
X8_B.cell__CALM1	CALM1	B cells (Cluster 8)	Factor8	-0.0635445
X8_B.cell__CALM2	CALM2	B cells (Cluster 8)	Factor8	-0.0449991
X8_B.cell__CALR	CALR	B cells (Cluster 8)	Factor8	-0.132432
X8_B.cell__CAST	CAST	B cells (Cluster 8)	Factor8	-0.00638291
X8_B.cell__CCDC50	CCDC50	B cells (Cluster 8)	Factor8	-0.0288844
X8_B.cell__CCNI	CCNI	B cells (Cluster 8)	Factor8	-0.0322923
X8_B.cell__CCNL1	CCNL1	B cells (Cluster 8)	Factor8	0.0275564
X8_B.cell__CD37	CD37	B cells (Cluster 8)	Factor8	-0.192506
X8_B.cell__CD44	CD44	B cells (Cluster 8)	Factor8	-0.00405655
X8_B.cell__CD48	CD48	B cells (Cluster 8)	Factor8	-0.013735
X8_B.cell__CD52	CD52	B cells (Cluster 8)	Factor8	-0.00739097
X8_B.cell__CD53	CD53	B cells (Cluster 8)	Factor8	0.00560537
X8_B.cell__CD55	CD55	B cells (Cluster 8)	Factor8	-0.183085
X8_B.cell__CD69	CD69	B cells (Cluster 8)	Factor8	0.0334543
X8_B.cell__CD74	CD74	B cells (Cluster 8)	Factor8	-0.00521417
X8_B.cell__CD79A	CD79A	B cells (Cluster 8)	Factor8	-0.0115642
X8_B.cell__CD79B	CD79B	B cells (Cluster 8)	Factor8	-0.054349
X8_B.cell__CD81	CD81	B cells (Cluster 8)	Factor8	-0.00915181
X8_B.cell__CD83	CD83	B cells (Cluster 8)	Factor8	0.0209289
X8_B.cell__CDC42	CDC42	B cells (Cluster 8)	Factor8	0.0601534
X8_B.cell__CDC42SE2	CDC42SE2	B cells (Cluster 8)	Factor8	0.0343865
X8_B.cell__CDV3	CDV3	B cells (Cluster 8)	Factor8	-0.000306565
X8_B.cell__CELF2	CELF2	B cells (Cluster 8)	Factor8	-0.0399772
X8_B.cell__CFL1	CFL1	B cells (Cluster 8)	Factor8	-0.0167264
X8_B.cell__CHCHD10	CHCHD10	B cells (Cluster 8)	Factor8	0.0843606
X8_B.cell__CHCHD2	CHCHD2	B cells (Cluster 8)	Factor8	0.0257273
X8_B.cell__CHD2	CHD2	B cells (Cluster 8)	Factor8	0.0102096
X8_B.cell__CHMP1B	CHMP1B	B cells (Cluster 8)	Factor8	-0.155178
X8_B.cell__CIB1	CIB1	B cells (Cluster 8)	Factor8	0.00118706
X8_B.cell__CIRBP	CIRBP	B cells (Cluster 8)	Factor8	-0.0302239
X8_B.cell__CLIC1	CLIC1	B cells (Cluster 8)	Factor8	0.0020221
X8_B.cell__CLK1	CLK1	B cells (Cluster 8)	Factor8	-0.0756285
X8_B.cell__CNBP	CNBP	B cells (Cluster 8)	Factor8	0.0286871
X8_B.cell__COMMD6	COMMD6	B cells (Cluster 8)	Factor8	0.0449127
X8_B.cell__CORO1A	CORO1A	B cells (Cluster 8)	Factor8	-0.0799294
X8_B.cell__COTL1	COTL1	B cells (Cluster 8)	Factor8	-0.0369366
X8_B.cell__COX4I1	COX4I1	B cells (Cluster 8)	Factor8	0.0130762
X8_B.cell__COX5B	COX5B	B cells (Cluster 8)	Factor8	0.0548668
X8_B.cell__COX6A1	COX6A1	B cells (Cluster 8)	Factor8	0.062523
X8_B.cell__COX6B1	COX6B1	B cells (Cluster 8)	Factor8	0.124479
X8_B.cell__COX6C	COX6C	B cells (Cluster 8)	Factor8	-0.00911264
X8_B.cell__COX7A2	COX7A2	B cells (Cluster 8)	Factor8	0.241917
X8_B.cell__COX7B	COX7B	B cells (Cluster 8)	Factor8	0.0241742
X8_B.cell__COX7C	COX7C	B cells (Cluster 8)	Factor8	-0.00776128
X8_B.cell__COX8A	COX8A	B cells (Cluster 8)	Factor8	0.0288859
X8_B.cell__CREBRF	CREBRF	B cells (Cluster 8)	Factor8	-0.0176399
X8_B.cell__CSDE1	CSDE1	B cells (Cluster 8)	Factor8	-0.0478612
X8_B.cell__CTSS	CTSS	B cells (Cluster 8)	Factor8	-0.0383553
X8_B.cell__CTSZ	CTSZ	B cells (Cluster 8)	Factor8	-0.0627618
X8_B.cell__CXCR4	CXCR4	B cells (Cluster 8)	Factor8	-0.231226
X8_B.cell__CXXC5	CXXC5	B cells (Cluster 8)	Factor8	-0.0655541
X8_B.cell__CYBA	CYBA	B cells (Cluster 8)	Factor8	-0.0582963
X8_B.cell__CYCS	CYCS	B cells (Cluster 8)	Factor8	-0.0228195
X8_B.cell__DAZAP2	DAZAP2	B cells (Cluster 8)	Factor8	-0.074473
X8_B.cell__DBI	DBI	B cells (Cluster 8)	Factor8	0.00536032
X8_B.cell__DDX17	DDX17	B cells (Cluster 8)	Factor8	-0.11275
X8_B.cell__DDX21	DDX21	B cells (Cluster 8)	Factor8	-0.0178785
X8_B.cell__DDX24	DDX24	B cells (Cluster 8)	Factor8	0.0670623
X8_B.cell__DDX3X	DDX3X	B cells (Cluster 8)	Factor8	-0.00553897
X8_B.cell__DDX3Y	DDX3Y	B cells (Cluster 8)	Factor8	0.0222345
X8_B.cell__DDX46	DDX46	B cells (Cluster 8)	Factor8	-0.0131917
X8_B.cell__DDX5	DDX5	B cells (Cluster 8)	Factor8	-0.0412747
X8_B.cell__DDX6	DDX6	B cells (Cluster 8)	Factor8	-0.132161
X8_B.cell__DEK	DEK	B cells (Cluster 8)	Factor8	-0.0190478
X8_B.cell__DHX36	DHX36	B cells (Cluster 8)	Factor8	-0.126998
X8_B.cell__DNAJA1	DNAJA1	B cells (Cluster 8)	Factor8	-0.0484194
X8_B.cell__DUSP1	DUSP1	B cells (Cluster 8)	Factor8	0.028729
X8_B.cell__DYNLL1	DYNLL1	B cells (Cluster 8)	Factor8	-0.0223677
X8_B.cell__EDF1	EDF1	B cells (Cluster 8)	Factor8	0.0423174
X8_B.cell__EEF1A1	EEF1A1	B cells (Cluster 8)	Factor8	-0.0044604
X8_B.cell__EEF1B2	EEF1B2	B cells (Cluster 8)	Factor8	0.0159029
X8_B.cell__EEF1D	EEF1D	B cells (Cluster 8)	Factor8	-0.0120279
X8_B.cell__EEF2	EEF2	B cells (Cluster 8)	Factor8	-0.107892
X8_B.cell__EID1	EID1	B cells (Cluster 8)	Factor8	-0.00693939
X8_B.cell__EIF1	EIF1	B cells (Cluster 8)	Factor8	-0.00984135
X8_B.cell__EIF1AX	EIF1AX	B cells (Cluster 8)	Factor8	-0.0305834
X8_B.cell__EIF1B	EIF1B	B cells (Cluster 8)	Factor8	-0.00804141
X8_B.cell__EIF3A	EIF3A	B cells (Cluster 8)	Factor8	-0.127949
X8_B.cell__EIF3D	EIF3D	B cells (Cluster 8)	Factor8	0.0255338
X8_B.cell__EIF3E	EIF3E	B cells (Cluster 8)	Factor8	0.0334025
X8_B.cell__EIF3F	EIF3F	B cells (Cluster 8)	Factor8	-0.195588
X8_B.cell__EIF3G	EIF3G	B cells (Cluster 8)	Factor8	-0.0561228
X8_B.cell__EIF3H	EIF3H	B cells (Cluster 8)	Factor8	0.0243616
X8_B.cell__EIF3K	EIF3K	B cells (Cluster 8)	Factor8	0.0140449
X8_B.cell__EIF3L	EIF3L	B cells (Cluster 8)	Factor8	-0.0140032
X8_B.cell__EIF4A2	EIF4A2	B cells (Cluster 8)	Factor8	0.0459383
X8_B.cell__EIF4B	EIF4B	B cells (Cluster 8)	Factor8	-0.039364
X8_B.cell__EIF4G2	EIF4G2	B cells (Cluster 8)	Factor8	-0.10869
X8_B.cell__EIF5	EIF5	B cells (Cluster 8)	Factor8	-0.0663135
X8_B.cell__EIF5A	EIF5A	B cells (Cluster 8)	Factor8	0.0169522
X8_B.cell__ELF1	ELF1	B cells (Cluster 8)	Factor8	-0.0820617
X8_B.cell__ELOB	ELOB	B cells (Cluster 8)	Factor8	-0.00312601
X8_B.cell__EMP3	EMP3	B cells (Cluster 8)	Factor8	0.00482622
X8_B.cell__EPC1	EPC1	B cells (Cluster 8)	Factor8	0.0136072
X8_B.cell__ERP29	ERP29	B cells (Cluster 8)	Factor8	-0.0051046
X8_B.cell__ETS1	ETS1	B cells (Cluster 8)	Factor8	-0.0470658
X8_B.cell__EVI2B	EVI2B	B cells (Cluster 8)	Factor8	0.0592832
X8_B.cell__EZR	EZR	B cells (Cluster 8)	Factor8	-0.00940966
X8_B.cell__FAM107B	FAM107B	B cells (Cluster 8)	Factor8	-0.00372338
X8_B.cell__FAM133B	FAM133B	B cells (Cluster 8)	Factor8	-0.0653094
X8_B.cell__FAU	FAU	B cells (Cluster 8)	Factor8	0.055132
X8_B.cell__FCMR	FCMR	B cells (Cluster 8)	Factor8	0.0546825
X8_B.cell__FNBP1	FNBP1	B cells (Cluster 8)	Factor8	0.0404976
X8_B.cell__FOS	FOS	B cells (Cluster 8)	Factor8	0.0549912
X8_B.cell__FOSB	FOSB	B cells (Cluster 8)	Factor8	-0.00796427
X8_B.cell__FOXP1	FOXP1	B cells (Cluster 8)	Factor8	-0.0347896
X8_B.cell__FTH1	FTH1	B cells (Cluster 8)	Factor8	-0.126343
X8_B.cell__FTL	FTL	B cells (Cluster 8)	Factor8	-0.081538
X8_B.cell__FUS	FUS	B cells (Cluster 8)	Factor8	-0.0448564
X8_B.cell__FXYD5	FXYD5	B cells (Cluster 8)	Factor8	0.0193603
X8_B.cell__GADD45B	GADD45B	B cells (Cluster 8)	Factor8	-0.0763424
X8_B.cell__GAPDH	GAPDH	B cells (Cluster 8)	Factor8	0.0524457
X8_B.cell__GCC2	GCC2	B cells (Cluster 8)	Factor8	-0.0445509
X8_B.cell__GLS	GLS	B cells (Cluster 8)	Factor8	0.0175548
X8_B.cell__GMFG	GMFG	B cells (Cluster 8)	Factor8	0.0138404
X8_B.cell__GNAI2	GNAI2	B cells (Cluster 8)	Factor8	-0.0477045
X8_B.cell__GNAS	GNAS	B cells (Cluster 8)	Factor8	0.00865405
X8_B.cell__GOLGB1	GOLGB1	B cells (Cluster 8)	Factor8	-0.0444739
X8_B.cell__GPBP1	GPBP1	B cells (Cluster 8)	Factor8	-0.0259764
X8_B.cell__GPSM3	GPSM3	B cells (Cluster 8)	Factor8	-0.00339742
X8_B.cell__GPX4	GPX4	B cells (Cluster 8)	Factor8	0.0219831
X8_B.cell__GRB2	GRB2	B cells (Cluster 8)	Factor8	0.0462252
X8_B.cell__GTF3A	GTF3A	B cells (Cluster 8)	Factor8	0.0619096
X8_B.cell__GUK1	GUK1	B cells (Cluster 8)	Factor8	-0.0575186
X8_B.cell__H2AFZ	H2AFZ	B cells (Cluster 8)	Factor8	-0.00398297
X8_B.cell__H3F3A	H3F3A	B cells (Cluster 8)	Factor8	-0.141588
X8_B.cell__H3F3B	H3F3B	B cells (Cluster 8)	Factor8	0.0286556
X8_B.cell__HCLS1	HCLS1	B cells (Cluster 8)	Factor8	0.0330204
X8_B.cell__HERPUD1	HERPUD1	B cells (Cluster 8)	Factor8	-0.144811
X8_B.cell__HIGD2A	HIGD2A	B cells (Cluster 8)	Factor8	0.0181476
X8_B.cell__HINT1	HINT1	B cells (Cluster 8)	Factor8	-0.00151874
X8_B.cell__HIST1H1C	HIST1H1C	B cells (Cluster 8)	Factor8	0.0827788
X8_B.cell__HIST1H4C	HIST1H4C	B cells (Cluster 8)	Factor8	-0.0239611
X8_B.cell__HLA.A	HLA.A	B cells (Cluster 8)	Factor8	-0.0563079
X8_B.cell__HLA.B	HLA.B	B cells (Cluster 8)	Factor8	-0.0298187
X8_B.cell__HLA.C	HLA.C	B cells (Cluster 8)	Factor8	-0.00208544
X8_B.cell__HLA.DMA	HLA.DMA	B cells (Cluster 8)	Factor8	0.024119
X8_B.cell__HLA.DMB	HLA.DMB	B cells (Cluster 8)	Factor8	-0.0428935
X8_B.cell__HLA.DPA1	HLA.DPA1	B cells (Cluster 8)	Factor8	-0.00393821
X8_B.cell__HLA.DPB1	HLA.DPB1	B cells (Cluster 8)	Factor8	-0.00249092
X8_B.cell__HLA.DQA1	HLA.DQA1	B cells (Cluster 8)	Factor8	-0.0478959
X8_B.cell__HLA.DQB1	HLA.DQB1	B cells (Cluster 8)	Factor8	0.0785435
X8_B.cell__HLA.DRA	HLA.DRA	B cells (Cluster 8)	Factor8	-0.0128836
X8_B.cell__HLA.DRB1	HLA.DRB1	B cells (Cluster 8)	Factor8	0.00137311
X8_B.cell__HLA.DRB5	HLA.DRB5	B cells (Cluster 8)	Factor8	0.0421032
X8_B.cell__HLA.E	HLA.E	B cells (Cluster 8)	Factor8	0.00905122
X8_B.cell__HLA.F	HLA.F	B cells (Cluster 8)	Factor8	0.129786
X8_B.cell__HMGB1	HMGB1	B cells (Cluster 8)	Factor8	-0.015928
X8_B.cell__HMGB2	HMGB2	B cells (Cluster 8)	Factor8	-0.0387256
X8_B.cell__HMGN1	HMGN1	B cells (Cluster 8)	Factor8	-0.0205316
X8_B.cell__HMGN2	HMGN2	B cells (Cluster 8)	Factor8	-0.0433691
X8_B.cell__HNRNPA0	HNRNPA0	B cells (Cluster 8)	Factor8	0.0146359
X8_B.cell__HNRNPA1	HNRNPA1	B cells (Cluster 8)	Factor8	-0.0280277
X8_B.cell__HNRNPA2B1	HNRNPA2B1	B cells (Cluster 8)	Factor8	0.0312677
X8_B.cell__HNRNPA3	HNRNPA3	B cells (Cluster 8)	Factor8	-0.0718276
X8_B.cell__HNRNPC	HNRNPC	B cells (Cluster 8)	Factor8	-0.0331838
X8_B.cell__HNRNPD	HNRNPD	B cells (Cluster 8)	Factor8	-0.0133842
X8_B.cell__HNRNPDL	HNRNPDL	B cells (Cluster 8)	Factor8	-0.0467907
X8_B.cell__HNRNPH1	HNRNPH1	B cells (Cluster 8)	Factor8	0.0337724
X8_B.cell__HNRNPH3	HNRNPH3	B cells (Cluster 8)	Factor8	0.0588364
X8_B.cell__HNRNPK	HNRNPK	B cells (Cluster 8)	Factor8	-0.0072019
X8_B.cell__HNRNPM	HNRNPM	B cells (Cluster 8)	Factor8	0.0378657
X8_B.cell__HNRNPU	HNRNPU	B cells (Cluster 8)	Factor8	-0.0853212
X8_B.cell__HP1BP3	HP1BP3	B cells (Cluster 8)	Factor8	0.0263656
X8_B.cell__HSP90AA1	HSP90AA1	B cells (Cluster 8)	Factor8	0.0551411
X8_B.cell__HSP90AB1	HSP90AB1	B cells (Cluster 8)	Factor8	0.0854322
X8_B.cell__HSP90B1	HSP90B1	B cells (Cluster 8)	Factor8	-0.0266376
X8_B.cell__HSPA5	HSPA5	B cells (Cluster 8)	Factor8	-0.00536592
X8_B.cell__HSPA8	HSPA8	B cells (Cluster 8)	Factor8	-0.000682844
X8_B.cell__HSPE1	HSPE1	B cells (Cluster 8)	Factor8	-0.00612911
X8_B.cell__IDI1	IDI1	B cells (Cluster 8)	Factor8	-0.0143242
X8_B.cell__IDS	IDS	B cells (Cluster 8)	Factor8	-0.00488952
X8_B.cell__IER2	IER2	B cells (Cluster 8)	Factor8	0.150795
X8_B.cell__IER5	IER5	B cells (Cluster 8)	Factor8	-0.0192736
X8_B.cell__IFI16	IFI16	B cells (Cluster 8)	Factor8	-0.0231467
X8_B.cell__IFITM2	IFITM2	B cells (Cluster 8)	Factor8	0.00669991
X8_B.cell__IFRD1	IFRD1	B cells (Cluster 8)	Factor8	-0.0623656
X8_B.cell__IGHD	IGHD	B cells (Cluster 8)	Factor8	-0.136888
X8_B.cell__IGHM	IGHM	B cells (Cluster 8)	Factor8	-0.162898
X8_B.cell__IGKC	IGKC	B cells (Cluster 8)	Factor8	0.00622836
X8_B.cell__IGLC2	IGLC2	B cells (Cluster 8)	Factor8	0.00994639
X8_B.cell__IGLC3	IGLC3	B cells (Cluster 8)	Factor8	-0.0507868
X8_B.cell__IKZF1	IKZF1	B cells (Cluster 8)	Factor8	-0.0295797
X8_B.cell__IKZF3	IKZF3	B cells (Cluster 8)	Factor8	-0.233975
X8_B.cell__IQGAP1	IQGAP1	B cells (Cluster 8)	Factor8	-0.0142482
X8_B.cell__IRF1	IRF1	B cells (Cluster 8)	Factor8	-0.0107268
X8_B.cell__IRF8	IRF8	B cells (Cluster 8)	Factor8	0.00521671
X8_B.cell__ISCU	ISCU	B cells (Cluster 8)	Factor8	0.0031886
X8_B.cell__ISG20	ISG20	B cells (Cluster 8)	Factor8	-0.0419274
X8_B.cell__ITM2B	ITM2B	B cells (Cluster 8)	Factor8	0.0395768
X8_B.cell__JAK1	JAK1	B cells (Cluster 8)	Factor8	-0.0104722
X8_B.cell__JMJD1C	JMJD1C	B cells (Cluster 8)	Factor8	-0.180238
X8_B.cell__JTB	JTB	B cells (Cluster 8)	Factor8	0.0145465
X8_B.cell__JUN	JUN	B cells (Cluster 8)	Factor8	-0.00551097
X8_B.cell__JUNB	JUNB	B cells (Cluster 8)	Factor8	-0.0821589
X8_B.cell__JUND	JUND	B cells (Cluster 8)	Factor8	-0.0666762
X8_B.cell__KIAA1551	KIAA1551	B cells (Cluster 8)	Factor8	0.0720599
X8_B.cell__KLF2	KLF2	B cells (Cluster 8)	Factor8	0.0455337
X8_B.cell__KLF6	KLF6	B cells (Cluster 8)	Factor8	0.0390964
X8_B.cell__KMT2A	KMT2A	B cells (Cluster 8)	Factor8	-0.164284
X8_B.cell__KMT2E	KMT2E	B cells (Cluster 8)	Factor8	0.00528055
X8_B.cell__KRT10	KRT10	B cells (Cluster 8)	Factor8	-0.0392265
X8_B.cell__KTN1	KTN1	B cells (Cluster 8)	Factor8	-0.0927587
X8_B.cell__LAMTOR4	LAMTOR4	B cells (Cluster 8)	Factor8	0.0466011
X8_B.cell__LAPTM5	LAPTM5	B cells (Cluster 8)	Factor8	-0.000214269
X8_B.cell__LBH	LBH	B cells (Cluster 8)	Factor8	0.00251112
X8_B.cell__LCP1	LCP1	B cells (Cluster 8)	Factor8	0.0172488
X8_B.cell__LIMD2	LIMD2	B cells (Cluster 8)	Factor8	-0.00443327
X8_B.cell__LINC00926	LINC00926	B cells (Cluster 8)	Factor8	0.0385802
X8_B.cell__LRRFIP1	LRRFIP1	B cells (Cluster 8)	Factor8	-0.0609737
X8_B.cell__LSM7	LSM7	B cells (Cluster 8)	Factor8	0.0201654
X8_B.cell__LSP1	LSP1	B cells (Cluster 8)	Factor8	-0.00813274
X8_B.cell__LTB	LTB	B cells (Cluster 8)	Factor8	-0.114391
X8_B.cell__LUC7L3	LUC7L3	B cells (Cluster 8)	Factor8	-0.0955876
X8_B.cell__LYN	LYN	B cells (Cluster 8)	Factor8	0.0076109
X8_B.cell__MALAT1	MALAT1	B cells (Cluster 8)	Factor8	-0.0649149
X8_B.cell__MAP1LC3B	MAP1LC3B	B cells (Cluster 8)	Factor8	-0.027091
X8_B.cell__MAP3K1	MAP3K1	B cells (Cluster 8)	Factor8	-0.0464179
X8_B.cell__MARCH1	2001-03-01	B cells (Cluster 8)	Factor8	0.021503
X8_B.cell__MBD4	MBD4	B cells (Cluster 8)	Factor8	-0.0529383
X8_B.cell__MBNL1	MBNL1	B cells (Cluster 8)	Factor8	-0.081469
X8_B.cell__MCL1	MCL1	B cells (Cluster 8)	Factor8	-0.185041
X8_B.cell__MDM4	MDM4	B cells (Cluster 8)	Factor8	-0.133935
X8_B.cell__MEF2C	MEF2C	B cells (Cluster 8)	Factor8	0.00346697
X8_B.cell__MIDN	MIDN	B cells (Cluster 8)	Factor8	-0.0650242
X8_B.cell__MIS18BP1	MIS18BP1	B cells (Cluster 8)	Factor8	-0.172501
X8_B.cell__MOB1A	MOB1A	B cells (Cluster 8)	Factor8	0.0256555
X8_B.cell__MORF4L1	MORF4L1	B cells (Cluster 8)	Factor8	0.0205161
X8_B.cell__MPHOSPH8	MPHOSPH8	B cells (Cluster 8)	Factor8	0.0127798
X8_B.cell__MS4A1	MS4A1	B cells (Cluster 8)	Factor8	-0.141861
X8_B.cell__MSN	MSN	B cells (Cluster 8)	Factor8	-0.0777881
X8_B.cell__MYCBP2	MYCBP2	B cells (Cluster 8)	Factor8	-0.0776042
X8_B.cell__MYL12A	MYL12A	B cells (Cluster 8)	Factor8	-0.0457878
X8_B.cell__MYL12B	MYL12B	B cells (Cluster 8)	Factor8	0.00970691
X8_B.cell__MYL6	MYL6	B cells (Cluster 8)	Factor8	0.0542317
X8_B.cell__MZT2B	MZT2B	B cells (Cluster 8)	Factor8	0.0286039
X8_B.cell__N4BP2L2	N4BP2L2	B cells (Cluster 8)	Factor8	-0.0301203
X8_B.cell__NACA	NACA	B cells (Cluster 8)	Factor8	-0.0480182
X8_B.cell__NAP1L1	NAP1L1	B cells (Cluster 8)	Factor8	-0.203871
X8_B.cell__NASP	NASP	B cells (Cluster 8)	Factor8	-0.0508011
X8_B.cell__NBEAL1	NBEAL1	B cells (Cluster 8)	Factor8	-0.0281099
X8_B.cell__NCF1	NCF1	B cells (Cluster 8)	Factor8	-0.0581571
X8_B.cell__NCL	NCL	B cells (Cluster 8)	Factor8	0.0285107
X8_B.cell__NCOA3	NCOA3	B cells (Cluster 8)	Factor8	-0.00802676
X8_B.cell__NDUFA1	NDUFA1	B cells (Cluster 8)	Factor8	-0.00694049
X8_B.cell__NDUFA4	NDUFA4	B cells (Cluster 8)	Factor8	-0.00758859
X8_B.cell__NDUFB11	NDUFB11	B cells (Cluster 8)	Factor8	-0.0398091
X8_B.cell__NEAT1	NEAT1	B cells (Cluster 8)	Factor8	0.00629027
X8_B.cell__NEDD8	NEDD8	B cells (Cluster 8)	Factor8	-0.0365198
X8_B.cell__NFKBIA	NFKBIA	B cells (Cluster 8)	Factor8	0.0949751
X8_B.cell__NKTR	NKTR	B cells (Cluster 8)	Factor8	-0.0880952
X8_B.cell__NOP53	NOP53	B cells (Cluster 8)	Factor8	-0.0201328
X8_B.cell__NPM1	NPM1	B cells (Cluster 8)	Factor8	-0.0118044
X8_B.cell__NR4A2	NR4A2	B cells (Cluster 8)	Factor8	-0.0505562
X8_B.cell__NSA2	NSA2	B cells (Cluster 8)	Factor8	-0.00279173
X8_B.cell__NSD3	NSD3	B cells (Cluster 8)	Factor8	-0.0356599
X8_B.cell__NUCKS1	NUCKS1	B cells (Cluster 8)	Factor8	0.00939884
X8_B.cell__NUFIP2	NUFIP2	B cells (Cluster 8)	Factor8	-0.0846612
X8_B.cell__OAZ1	OAZ1	B cells (Cluster 8)	Factor8	-0.0262369
X8_B.cell__ODC1	ODC1	B cells (Cluster 8)	Factor8	-0.0171708
X8_B.cell__OGA	OGA	B cells (Cluster 8)	Factor8	-0.0956349
X8_B.cell__OST4	OST4	B cells (Cluster 8)	Factor8	-0.00134853
X8_B.cell__PABPC1	PABPC1	B cells (Cluster 8)	Factor8	-0.141967
X8_B.cell__PAIP2	PAIP2	B cells (Cluster 8)	Factor8	-0.0705916
X8_B.cell__PAK2	PAK2	B cells (Cluster 8)	Factor8	-0.06303
X8_B.cell__PAPOLA	PAPOLA	B cells (Cluster 8)	Factor8	-0.000251624
X8_B.cell__PARK7	PARK7	B cells (Cluster 8)	Factor8	-0.0383131
X8_B.cell__PARP1	PARP1	B cells (Cluster 8)	Factor8	-0.134845
X8_B.cell__PARP14	PARP14	B cells (Cluster 8)	Factor8	-0.108806
X8_B.cell__PAX5	PAX5	B cells (Cluster 8)	Factor8	-0.149211
X8_B.cell__PCBP1	PCBP1	B cells (Cluster 8)	Factor8	-0.0541517
X8_B.cell__PCBP2	PCBP2	B cells (Cluster 8)	Factor8	-0.0267742
X8_B.cell__PCM1	PCM1	B cells (Cluster 8)	Factor8	-0.00636369
X8_B.cell__PDCD4	PDCD4	B cells (Cluster 8)	Factor8	-0.0131868
X8_B.cell__PDE4B	PDE4B	B cells (Cluster 8)	Factor8	-0.098488
X8_B.cell__PEBP1	PEBP1	B cells (Cluster 8)	Factor8	0.0632017
X8_B.cell__PFDN5	PFDN5	B cells (Cluster 8)	Factor8	0.00421959
X8_B.cell__PFN1	PFN1	B cells (Cluster 8)	Factor8	-0.017106
X8_B.cell__PHF3	PHF3	B cells (Cluster 8)	Factor8	-0.0987261
X8_B.cell__PLAC8	PLAC8	B cells (Cluster 8)	Factor8	-0.0675203
X8_B.cell__PLCG2	PLCG2	B cells (Cluster 8)	Factor8	-0.0563052
X8_B.cell__PLEKHA2	PLEKHA2	B cells (Cluster 8)	Factor8	-0.117281
X8_B.cell__PLPP5	PLPP5	B cells (Cluster 8)	Factor8	-0.0458318
X8_B.cell__PMAIP1	PMAIP1	B cells (Cluster 8)	Factor8	-0.022454
X8_B.cell__PNISR	PNISR	B cells (Cluster 8)	Factor8	-0.0228437
X8_B.cell__PNN	PNN	B cells (Cluster 8)	Factor8	-0.0333861
X8_B.cell__PNRC1	PNRC1	B cells (Cluster 8)	Factor8	-0.00582736
X8_B.cell__PNRC2	PNRC2	B cells (Cluster 8)	Factor8	-0.0899868
X8_B.cell__POU2F2	POU2F2	B cells (Cluster 8)	Factor8	-0.0058028
X8_B.cell__PPDPF	PPDPF	B cells (Cluster 8)	Factor8	0.00352421
X8_B.cell__PPIA	PPIA	B cells (Cluster 8)	Factor8	0.0709262
X8_B.cell__PPIB	PPIB	B cells (Cluster 8)	Factor8	0.080088
X8_B.cell__PPIG	PPIG	B cells (Cluster 8)	Factor8	0.0250373
X8_B.cell__PPM1K	PPM1K	B cells (Cluster 8)	Factor8	-0.0395351
X8_B.cell__PPP1R15A	PPP1R15A	B cells (Cluster 8)	Factor8	0.0852393
X8_B.cell__PPP1R2	PPP1R2	B cells (Cluster 8)	Factor8	-0.0100429
X8_B.cell__PRDM2	PRDM2	B cells (Cluster 8)	Factor8	-0.0667015
X8_B.cell__PRDX1	PRDX1	B cells (Cluster 8)	Factor8	0.0385584
X8_B.cell__PRKCB	PRKCB	B cells (Cluster 8)	Factor8	-0.144754
X8_B.cell__PRPF38B	PRPF38B	B cells (Cluster 8)	Factor8	-0.00841763
X8_B.cell__PRPF4B	PRPF4B	B cells (Cluster 8)	Factor8	-0.0114033
X8_B.cell__PRR13	PRR13	B cells (Cluster 8)	Factor8	0.0836647
X8_B.cell__PRRC2C	PRRC2C	B cells (Cluster 8)	Factor8	-0.0524955
X8_B.cell__PSMA7	PSMA7	B cells (Cluster 8)	Factor8	-0.0412957
X8_B.cell__PSMB1	PSMB1	B cells (Cluster 8)	Factor8	0.0340777
X8_B.cell__PSMB9	PSMB9	B cells (Cluster 8)	Factor8	0.0293451
X8_B.cell__PSME1	PSME1	B cells (Cluster 8)	Factor8	-0.0111215
X8_B.cell__PTGES3	PTGES3	B cells (Cluster 8)	Factor8	0.0929874
X8_B.cell__PTMA	PTMA	B cells (Cluster 8)	Factor8	-0.0692663
X8_B.cell__PTP4A2	PTP4A2	B cells (Cluster 8)	Factor8	0.00884068
X8_B.cell__PTPN1	PTPN1	B cells (Cluster 8)	Factor8	0.112437
X8_B.cell__PTPRC	PTPRC	B cells (Cluster 8)	Factor8	0.00580212
X8_B.cell__RAB11FIP1	RAB11FIP1	B cells (Cluster 8)	Factor8	0.0207657
X8_B.cell__RABAC1	RABAC1	B cells (Cluster 8)	Factor8	0.00499235
X8_B.cell__RAC2	RAC2	B cells (Cluster 8)	Factor8	-0.00578976
X8_B.cell__RACK1	RACK1	B cells (Cluster 8)	Factor8	-0.0202525
X8_B.cell__RALGPS2	RALGPS2	B cells (Cluster 8)	Factor8	-0.139934
X8_B.cell__RAN	RAN	B cells (Cluster 8)	Factor8	-0.0140533
X8_B.cell__RAP1B	RAP1B	B cells (Cluster 8)	Factor8	-0.0303921
X8_B.cell__RASGEF1B	RASGEF1B	B cells (Cluster 8)	Factor8	-0.136187
X8_B.cell__RBBP6	RBBP6	B cells (Cluster 8)	Factor8	0.00145982
X8_B.cell__RBM25	RBM25	B cells (Cluster 8)	Factor8	0.0157994
X8_B.cell__RBM3	RBM3	B cells (Cluster 8)	Factor8	-0.0767556
X8_B.cell__RBM38	RBM38	B cells (Cluster 8)	Factor8	-0.0385776
X8_B.cell__RBM39	RBM39	B cells (Cluster 8)	Factor8	0.018752
X8_B.cell__RBM8A	RBM8A	B cells (Cluster 8)	Factor8	-0.0359744
X8_B.cell__RBMX	RBMX	B cells (Cluster 8)	Factor8	-0.0484729
X8_B.cell__RCSD1	RCSD1	B cells (Cluster 8)	Factor8	0.102738
X8_B.cell__REL	REL	B cells (Cluster 8)	Factor8	-0.0614547
X8_B.cell__RGS2	RGS2	B cells (Cluster 8)	Factor8	-0.0308995
X8_B.cell__RHOA	RHOA	B cells (Cluster 8)	Factor8	0.0148501
X8_B.cell__RHOH	RHOH	B cells (Cluster 8)	Factor8	-0.00639862
X8_B.cell__RIPOR2	RIPOR2	B cells (Cluster 8)	Factor8	-0.0516399
X8_B.cell__RNASET2	RNASET2	B cells (Cluster 8)	Factor8	-0.0470711
X8_B.cell__RNMT	RNMT	B cells (Cluster 8)	Factor8	0.097994
X8_B.cell__ROCK1	ROCK1	B cells (Cluster 8)	Factor8	-0.0210304
X8_B.cell__RSL24D1	RSL24D1	B cells (Cluster 8)	Factor8	-0.0814256
X8_B.cell__RSRC2	RSRC2	B cells (Cluster 8)	Factor8	0.025829
X8_B.cell__RSRP1	RSRP1	B cells (Cluster 8)	Factor8	-0.0189484
X8_B.cell__S100A4	S100A4	B cells (Cluster 8)	Factor8	-0.0378106
X8_B.cell__S100A6	S100A6	B cells (Cluster 8)	Factor8	-0.0213488
X8_B.cell__SAP18	SAP18	B cells (Cluster 8)	Factor8	0.0258831
X8_B.cell__SARAF	SARAF	B cells (Cluster 8)	Factor8	0.00795823
X8_B.cell__SAT1	SAT1	B cells (Cluster 8)	Factor8	-0.123662
X8_B.cell__SBDS	SBDS	B cells (Cluster 8)	Factor8	0.0411041
X8_B.cell__SCAF11	SCAF11	B cells (Cluster 8)	Factor8	-0.0228356
X8_B.cell__SEC61B	SEC61B	B cells (Cluster 8)	Factor8	0.00653897
X8_B.cell__SEC62	SEC62	B cells (Cluster 8)	Factor8	-0.00587967
X8_B.cell__SELENOF	SELENOF	B cells (Cluster 8)	Factor8	0.0265264
X8_B.cell__SELENOH	SELENOH	B cells (Cluster 8)	Factor8	-0.0575726
X8_B.cell__SELENOK	SELENOK	B cells (Cluster 8)	Factor8	-0.13288
X8_B.cell__SELL	SELL	B cells (Cluster 8)	Factor8	-0.0603566
X8_B.cell__SEPT6	2006-09-01	B cells (Cluster 8)	Factor8	0.00178309
X8_B.cell__SEPT7	2007-09-01	B cells (Cluster 8)	Factor8	0.06297
X8_B.cell__SERBP1	SERBP1	B cells (Cluster 8)	Factor8	-0.0024339
X8_B.cell__SERF2	SERF2	B cells (Cluster 8)	Factor8	0.0465588
X8_B.cell__SERP1	SERP1	B cells (Cluster 8)	Factor8	-0.0388969
X8_B.cell__SERTAD1	SERTAD1	B cells (Cluster 8)	Factor8	0.0112911
X8_B.cell__SET	SET	B cells (Cluster 8)	Factor8	0.000554751
X8_B.cell__SF1	SF1	B cells (Cluster 8)	Factor8	-0.0470078
X8_B.cell__SF3B1	SF3B1	B cells (Cluster 8)	Factor8	-0.0624427
X8_B.cell__SF3B5	SF3B5	B cells (Cluster 8)	Factor8	-0.000188641
X8_B.cell__SFPQ	SFPQ	B cells (Cluster 8)	Factor8	-0.0211199
X8_B.cell__SH3BGRL	SH3BGRL	B cells (Cluster 8)	Factor8	0.108747
X8_B.cell__SH3BGRL3	SH3BGRL3	B cells (Cluster 8)	Factor8	-0.0475667
X8_B.cell__SH3BP5	SH3BP5	B cells (Cluster 8)	Factor8	0.0804325
X8_B.cell__SKP1	SKP1	B cells (Cluster 8)	Factor8	-0.0357028
X8_B.cell__SLC25A3	SLC25A3	B cells (Cluster 8)	Factor8	-0.0345896
X8_B.cell__SLC25A5	SLC25A5	B cells (Cluster 8)	Factor8	-0.0394367
X8_B.cell__SLC25A6	SLC25A6	B cells (Cluster 8)	Factor8	-0.0437755
X8_B.cell__SLC2A3	SLC2A3	B cells (Cluster 8)	Factor8	-0.197381
X8_B.cell__SLC38A1	SLC38A1	B cells (Cluster 8)	Factor8	0.0467761
X8_B.cell__SLTM	SLTM	B cells (Cluster 8)	Factor8	-0.02534
X8_B.cell__SMAP2	SMAP2	B cells (Cluster 8)	Factor8	0.0587776
X8_B.cell__SMCHD1	SMCHD1	B cells (Cluster 8)	Factor8	-0.0269954
X8_B.cell__SMDT1	SMDT1	B cells (Cluster 8)	Factor8	0.0239852
X8_B.cell__SNHG7	SNHG7	B cells (Cluster 8)	Factor8	-0.0273718
X8_B.cell__SNHG8	SNHG8	B cells (Cluster 8)	Factor8	0.0410338
X8_B.cell__SNRPB	SNRPB	B cells (Cluster 8)	Factor8	-0.00785363
X8_B.cell__SNRPD2	SNRPD2	B cells (Cluster 8)	Factor8	0.0156453
X8_B.cell__SNU13	SNU13	B cells (Cluster 8)	Factor8	-0.0859562
X8_B.cell__SNX2	SNX2	B cells (Cluster 8)	Factor8	-0.117084
X8_B.cell__SNX3	SNX3	B cells (Cluster 8)	Factor8	0.00542813
X8_B.cell__SOD1	SOD1	B cells (Cluster 8)	Factor8	0.0562201
X8_B.cell__SON	SON	B cells (Cluster 8)	Factor8	-0.0733159
X8_B.cell__SP100	SP100	B cells (Cluster 8)	Factor8	0.0312166
X8_B.cell__SP110	SP110	B cells (Cluster 8)	Factor8	-0.0210094
X8_B.cell__SPCS1	SPCS1	B cells (Cluster 8)	Factor8	0.0152731
X8_B.cell__SPCS2	SPCS2	B cells (Cluster 8)	Factor8	-0.0347662
X8_B.cell__SQSTM1	SQSTM1	B cells (Cluster 8)	Factor8	-0.0171635
X8_B.cell__SRGN	SRGN	B cells (Cluster 8)	Factor8	-0.031847
X8_B.cell__SRP14	SRP14	B cells (Cluster 8)	Factor8	-0.013909
X8_B.cell__SRRM1	SRRM1	B cells (Cluster 8)	Factor8	-0.00602596
X8_B.cell__SRRM2	SRRM2	B cells (Cluster 8)	Factor8	0.0296245
X8_B.cell__SRSF10	SRSF10	B cells (Cluster 8)	Factor8	-0.0680198
X8_B.cell__SRSF11	SRSF11	B cells (Cluster 8)	Factor8	0.077192
X8_B.cell__SRSF2	SRSF2	B cells (Cluster 8)	Factor8	-0.0365763
X8_B.cell__SRSF3	SRSF3	B cells (Cluster 8)	Factor8	0.0101024
X8_B.cell__SRSF5	SRSF5	B cells (Cluster 8)	Factor8	-0.12037
X8_B.cell__SRSF7	SRSF7	B cells (Cluster 8)	Factor8	0.00831391
X8_B.cell__SSR2	SSR2	B cells (Cluster 8)	Factor8	0.00431248
X8_B.cell__SSR4	SSR4	B cells (Cluster 8)	Factor8	0.0115074
X8_B.cell__ST13	ST13	B cells (Cluster 8)	Factor8	-0.0135505
X8_B.cell__STK17A	STK17A	B cells (Cluster 8)	Factor8	-0.042148
X8_B.cell__STK17B	STK17B	B cells (Cluster 8)	Factor8	-0.0331743
X8_B.cell__STK4	STK4	B cells (Cluster 8)	Factor8	0.00147699
X8_B.cell__SUB1	SUB1	B cells (Cluster 8)	Factor8	-0.0394075
X8_B.cell__SUMO2	SUMO2	B cells (Cluster 8)	Factor8	-0.0438726
X8_B.cell__SWAP70	SWAP70	B cells (Cluster 8)	Factor8	-0.0286206
X8_B.cell__SYF2	SYF2	B cells (Cluster 8)	Factor8	-0.0838
X8_B.cell__TAF1D	TAF1D	B cells (Cluster 8)	Factor8	-0.00965923
X8_B.cell__TAF7	TAF7	B cells (Cluster 8)	Factor8	-0.0128724
X8_B.cell__TAGAP	TAGAP	B cells (Cluster 8)	Factor8	-0.0171475
X8_B.cell__TAGLN2	TAGLN2	B cells (Cluster 8)	Factor8	-0.0751473
X8_B.cell__TAPBP	TAPBP	B cells (Cluster 8)	Factor8	-0.310147
X8_B.cell__TAX1BP1	TAX1BP1	B cells (Cluster 8)	Factor8	-0.0264732
X8_B.cell__TBCA	TBCA	B cells (Cluster 8)	Factor8	-0.032852
X8_B.cell__TCEA1	TCEA1	B cells (Cluster 8)	Factor8	-0.00268059
X8_B.cell__TCF25	TCF25	B cells (Cluster 8)	Factor8	-0.0339982
X8_B.cell__TCF4	TCF4	B cells (Cluster 8)	Factor8	-0.00549279
X8_B.cell__TCL1A	TCL1A	B cells (Cluster 8)	Factor8	-0.0164183
X8_B.cell__TERF2IP	TERF2IP	B cells (Cluster 8)	Factor8	-0.0287328
X8_B.cell__TGOLN2	TGOLN2	B cells (Cluster 8)	Factor8	-0.0293878
X8_B.cell__THRAP3	THRAP3	B cells (Cluster 8)	Factor8	-0.00110775
X8_B.cell__TMA7	TMA7	B cells (Cluster 8)	Factor8	0.0171163
X8_B.cell__TMBIM6	TMBIM6	B cells (Cluster 8)	Factor8	0.0185495
X8_B.cell__TMEM243	TMEM243	B cells (Cluster 8)	Factor8	-0.0252191
X8_B.cell__TMSB10	TMSB10	B cells (Cluster 8)	Factor8	-0.0349802
X8_B.cell__TMSB4X	TMSB4X	B cells (Cluster 8)	Factor8	-0.0713299
X8_B.cell__TNFAIP8	TNFAIP8	B cells (Cluster 8)	Factor8	0.000333683
X8_B.cell__TNFRSF13C	TNFRSF13C	B cells (Cluster 8)	Factor8	-0.18996
X8_B.cell__TNRC6B	TNRC6B	B cells (Cluster 8)	Factor8	0.092043
X8_B.cell__TOMM20	TOMM20	B cells (Cluster 8)	Factor8	-0.0407377
X8_B.cell__TOMM7	TOMM7	B cells (Cluster 8)	Factor8	-0.105389
X8_B.cell__TPM3	TPM3	B cells (Cluster 8)	Factor8	0.00136365
X8_B.cell__TPR	TPR	B cells (Cluster 8)	Factor8	-0.0667582
X8_B.cell__TPT1	TPT1	B cells (Cluster 8)	Factor8	0.0052228
X8_B.cell__TRA2A	TRA2A	B cells (Cluster 8)	Factor8	-0.073833
X8_B.cell__TRA2B	TRA2B	B cells (Cluster 8)	Factor8	0.0996669
X8_B.cell__TRIR	TRIR	B cells (Cluster 8)	Factor8	0.0326316
X8_B.cell__TRMT112	TRMT112	B cells (Cluster 8)	Factor8	-0.00370356
X8_B.cell__TSC22D3	TSC22D3	B cells (Cluster 8)	Factor8	-0.101489
X8_B.cell__TSTD1	TSTD1	B cells (Cluster 8)	Factor8	-0.041223
X8_B.cell__TTC3	TTC3	B cells (Cluster 8)	Factor8	-0.158949
X8_B.cell__TUBA1A	TUBA1A	B cells (Cluster 8)	Factor8	-0.0164781
X8_B.cell__TUBA1B	TUBA1B	B cells (Cluster 8)	Factor8	-0.00509537
X8_B.cell__TUBB4B	TUBB4B	B cells (Cluster 8)	Factor8	-0.00737867
X8_B.cell__TUT4	TUT4	B cells (Cluster 8)	Factor8	-0.0185577
X8_B.cell__TXNIP	TXNIP	B cells (Cluster 8)	Factor8	0.0483545
X8_B.cell__U2SURP	U2SURP	B cells (Cluster 8)	Factor8	0.00821252
X8_B.cell__UBA52	UBA52	B cells (Cluster 8)	Factor8	0.0255256
X8_B.cell__UBB	UBB	B cells (Cluster 8)	Factor8	0.0579127
X8_B.cell__UBC	UBC	B cells (Cluster 8)	Factor8	0.0299293
X8_B.cell__UBE2D2	UBE2D2	B cells (Cluster 8)	Factor8	-0.013487
X8_B.cell__UBE2D3	UBE2D3	B cells (Cluster 8)	Factor8	0.0384636
X8_B.cell__UBE2I	UBE2I	B cells (Cluster 8)	Factor8	0.0529866
X8_B.cell__UBE2S	UBE2S	B cells (Cluster 8)	Factor8	-0.023158
X8_B.cell__UBL5	UBL5	B cells (Cluster 8)	Factor8	-0.0427983
X8_B.cell__UBXN1	UBXN1	B cells (Cluster 8)	Factor8	-0.124157
X8_B.cell__UCP2	UCP2	B cells (Cluster 8)	Factor8	0.0736296
X8_B.cell__UQCR10	UQCR10	B cells (Cluster 8)	Factor8	0.0221608
X8_B.cell__UQCRB	UQCRB	B cells (Cluster 8)	Factor8	-0.0823502
X8_B.cell__UQCRH	UQCRH	B cells (Cluster 8)	Factor8	0.0399572
X8_B.cell__USP15	USP15	B cells (Cluster 8)	Factor8	-0.0527137
X8_B.cell__USP16	USP16	B cells (Cluster 8)	Factor8	-0.00661032
X8_B.cell__UTRN	UTRN	B cells (Cluster 8)	Factor8	-0.0772288
X8_B.cell__UVRAG	UVRAG	B cells (Cluster 8)	Factor8	-0.0112969
X8_B.cell__UXT	UXT	B cells (Cluster 8)	Factor8	0.0324892
X8_B.cell__VAMP2	VAMP2	B cells (Cluster 8)	Factor8	0.0397193
X8_B.cell__VIM	VIM	B cells (Cluster 8)	Factor8	-0.11761
X8_B.cell__VPS13C	VPS13C	B cells (Cluster 8)	Factor8	-0.0831847
X8_B.cell__WASF2	WASF2	B cells (Cluster 8)	Factor8	0.057149
X8_B.cell__WSB1	WSB1	B cells (Cluster 8)	Factor8	-0.0223416
X8_B.cell__XRCC5	XRCC5	B cells (Cluster 8)	Factor8	-0.00677389
X8_B.cell__YBX1	YBX1	B cells (Cluster 8)	Factor8	0.0400487
X8_B.cell__YBX3	YBX3	B cells (Cluster 8)	Factor8	-0.0141034
X8_B.cell__YME1L1	YME1L1	B cells (Cluster 8)	Factor8	0.1182
X8_B.cell__YPEL3	YPEL3	B cells (Cluster 8)	Factor8	0.036465
X8_B.cell__YPEL5	YPEL5	B cells (Cluster 8)	Factor8	-0.0555144
X8_B.cell__YTHDC1	YTHDC1	B cells (Cluster 8)	Factor8	-0.0299119
X8_B.cell__YWHAB	YWHAB	B cells (Cluster 8)	Factor8	-0.0590292
X8_B.cell__YWHAZ	YWHAZ	B cells (Cluster 8)	Factor8	-0.0282638
X8_B.cell__YY1	YY1	B cells (Cluster 8)	Factor8	-0.0454159
X8_B.cell__ZBTB20	ZBTB20	B cells (Cluster 8)	Factor8	-0.00757214
X8_B.cell__ZC3H15	ZC3H15	B cells (Cluster 8)	Factor8	-0.0427284
X8_B.cell__ZCCHC7	ZCCHC7	B cells (Cluster 8)	Factor8	-0.0185795
X8_B.cell__ZFAND5	ZFAND5	B cells (Cluster 8)	Factor8	-0.00335729
X8_B.cell__ZFAS1	ZFAS1	B cells (Cluster 8)	Factor8	0.0731742
X8_B.cell__ZFP36	ZFP36	B cells (Cluster 8)	Factor8	-0.0221995
X8_B.cell__ZFP36L1	ZFP36L1	B cells (Cluster 8)	Factor8	-0.0496671
X8_B.cell__ZFP36L2	ZFP36L2	B cells (Cluster 8)	Factor8	-0.128206
X8_B.cell__ZNF331	ZNF331	B cells (Cluster 8)	Factor8	-0.228812
X9_Monocytes...CD16_FCGR3A__ABHD5	ABHD5	FCGR3A(high) Monocytes (Cluster 9)	Factor8	-0.0648433
X9_Monocytes...CD16_FCGR3A__ABRACL	ABRACL	FCGR3A(high) Monocytes (Cluster 9)	Factor8	0.0204321
X9_Monocytes...CD16_FCGR3A__ACAA1	ACAA1	FCGR3A(high) Monocytes (Cluster 9)	Factor8	0.0107623
X9_Monocytes...CD16_FCGR3A__ACAP2	ACAP2	FCGR3A(high) Monocytes (Cluster 9)	Factor8	-0.00078101
X9_Monocytes...CD16_FCGR3A__ACTB	ACTB	FCGR3A(high) Monocytes (Cluster 9)	Factor8	0.0204207
X9_Monocytes...CD16_FCGR3A__ACTG1	ACTG1	FCGR3A(high) Monocytes (Cluster 9)	Factor8	0.0081034
X9_Monocytes...CD16_FCGR3A__ACTR2	ACTR2	FCGR3A(high) Monocytes (Cluster 9)	Factor8	-0.0328347
X9_Monocytes...CD16_FCGR3A__ACTR3	ACTR3	FCGR3A(high) Monocytes (Cluster 9)	Factor8	-0.016009
X9_Monocytes...CD16_FCGR3A__ADGRE2	ADGRE2	FCGR3A(high) Monocytes (Cluster 9)	Factor8	-0.0240913
X9_Monocytes...CD16_FCGR3A__ADGRE5	ADGRE5	FCGR3A(high) Monocytes (Cluster 9)	Factor8	0.018162
X9_Monocytes...CD16_FCGR3A__AHNAK	AHNAK	FCGR3A(high) Monocytes (Cluster 9)	Factor8	-0.0317928
X9_Monocytes...CD16_FCGR3A__AIF1	AIF1	FCGR3A(high) Monocytes (Cluster 9)	Factor8	-0.0447281
X9_Monocytes...CD16_FCGR3A__AKAP13	AKAP13	FCGR3A(high) Monocytes (Cluster 9)	Factor8	0.00265975
X9_Monocytes...CD16_FCGR3A__AKIRIN2	AKIRIN2	FCGR3A(high) Monocytes (Cluster 9)	Factor8	-0.0538651
X9_Monocytes...CD16_FCGR3A__AMD1	AMD1	FCGR3A(high) Monocytes (Cluster 9)	Factor8	0.00394117
X9_Monocytes...CD16_FCGR3A__ANAPC11	ANAPC11	FCGR3A(high) Monocytes (Cluster 9)	Factor8	0.0662889
X9_Monocytes...CD16_FCGR3A__ANAPC16	ANAPC16	FCGR3A(high) Monocytes (Cluster 9)	Factor8	0.172126
X9_Monocytes...CD16_FCGR3A__ANKRD11	ANKRD11	FCGR3A(high) Monocytes (Cluster 9)	Factor8	-0.00557917
X9_Monocytes...CD16_FCGR3A__ANKRD12	ANKRD12	FCGR3A(high) Monocytes (Cluster 9)	Factor8	0.0111137
X9_Monocytes...CD16_FCGR3A__ANP32A	ANP32A	FCGR3A(high) Monocytes (Cluster 9)	Factor8	-0.0145339
X9_Monocytes...CD16_FCGR3A__ANP32B	ANP32B	FCGR3A(high) Monocytes (Cluster 9)	Factor8	0.00467111
X9_Monocytes...CD16_FCGR3A__ANXA1	ANXA1	FCGR3A(high) Monocytes (Cluster 9)	Factor8	-0.0134541
X9_Monocytes...CD16_FCGR3A__ANXA2	ANXA2	FCGR3A(high) Monocytes (Cluster 9)	Factor8	-0.06354
X9_Monocytes...CD16_FCGR3A__ANXA5	ANXA5	FCGR3A(high) Monocytes (Cluster 9)	Factor8	-0.0708987
X9_Monocytes...CD16_FCGR3A__AP1S2	AP1S2	FCGR3A(high) Monocytes (Cluster 9)	Factor8	-0.247215
X9_Monocytes...CD16_FCGR3A__AP2S1	AP2S1	FCGR3A(high) Monocytes (Cluster 9)	Factor8	-0.134429
X9_Monocytes...CD16_FCGR3A__APBB1IP	APBB1IP	FCGR3A(high) Monocytes (Cluster 9)	Factor8	-0.0133674
X9_Monocytes...CD16_FCGR3A__APLP2	APLP2	FCGR3A(high) Monocytes (Cluster 9)	Factor8	-0.137029
X9_Monocytes...CD16_FCGR3A__APRT	APRT	FCGR3A(high) Monocytes (Cluster 9)	Factor8	0.026505
X9_Monocytes...CD16_FCGR3A__ARF1	ARF1	FCGR3A(high) Monocytes (Cluster 9)	Factor8	0.0161586
X9_Monocytes...CD16_FCGR3A__ARF6	ARF6	FCGR3A(high) Monocytes (Cluster 9)	Factor8	-0.0110174
X9_Monocytes...CD16_FCGR3A__ARGLU1	ARGLU1	FCGR3A(high) Monocytes (Cluster 9)	Factor8	0.182676
X9_Monocytes...CD16_FCGR3A__ARHGAP30	ARHGAP30	FCGR3A(high) Monocytes (Cluster 9)	Factor8	0.0179995
X9_Monocytes...CD16_FCGR3A__ARHGDIA	ARHGDIA	FCGR3A(high) Monocytes (Cluster 9)	Factor8	-0.0532494
X9_Monocytes...CD16_FCGR3A__ARHGDIB	ARHGDIB	FCGR3A(high) Monocytes (Cluster 9)	Factor8	0.0106908
X9_Monocytes...CD16_FCGR3A__ARL4A	ARL4A	FCGR3A(high) Monocytes (Cluster 9)	Factor8	0.0165673
X9_Monocytes...CD16_FCGR3A__ARL6IP4	ARL6IP4	FCGR3A(high) Monocytes (Cluster 9)	Factor8	-0.0258296
X9_Monocytes...CD16_FCGR3A__ARL6IP5	ARL6IP5	FCGR3A(high) Monocytes (Cluster 9)	Factor8	0.000551331
X9_Monocytes...CD16_FCGR3A__ARPC1B	ARPC1B	FCGR3A(high) Monocytes (Cluster 9)	Factor8	-0.0433886
X9_Monocytes...CD16_FCGR3A__ARPC2	ARPC2	FCGR3A(high) Monocytes (Cluster 9)	Factor8	-0.00263228
X9_Monocytes...CD16_FCGR3A__ARPC3	ARPC3	FCGR3A(high) Monocytes (Cluster 9)	Factor8	-0.0183292
X9_Monocytes...CD16_FCGR3A__ARPC4	ARPC4	FCGR3A(high) Monocytes (Cluster 9)	Factor8	0.0399362
X9_Monocytes...CD16_FCGR3A__ARPC5	ARPC5	FCGR3A(high) Monocytes (Cluster 9)	Factor8	0.0867365
X9_Monocytes...CD16_FCGR3A__ARRB2	ARRB2	FCGR3A(high) Monocytes (Cluster 9)	Factor8	-0.00806406
X9_Monocytes...CD16_FCGR3A__ASAH1	ASAH1	FCGR3A(high) Monocytes (Cluster 9)	Factor8	0.0465037
X9_Monocytes...CD16_FCGR3A__ATF3	ATF3	FCGR3A(high) Monocytes (Cluster 9)	Factor8	0.042789
X9_Monocytes...CD16_FCGR3A__ATF4	ATF4	FCGR3A(high) Monocytes (Cluster 9)	Factor8	0.050954
X9_Monocytes...CD16_FCGR3A__ATG3	ATG3	FCGR3A(high) Monocytes (Cluster 9)	Factor8	0.00593735
X9_Monocytes...CD16_FCGR3A__ATP1A1	ATP1A1	FCGR3A(high) Monocytes (Cluster 9)	Factor8	0.0333577
X9_Monocytes...CD16_FCGR3A__ATP1B3	ATP1B3	FCGR3A(high) Monocytes (Cluster 9)	Factor8	-0.0185505
X9_Monocytes...CD16_FCGR3A__ATP2B1	ATP2B1	FCGR3A(high) Monocytes (Cluster 9)	Factor8	-0.0265749
X9_Monocytes...CD16_FCGR3A__ATP2B1.AS1	ATP2B1.AS1	FCGR3A(high) Monocytes (Cluster 9)	Factor8	0.0217155
X9_Monocytes...CD16_FCGR3A__ATP5F1A	ATP5F1A	FCGR3A(high) Monocytes (Cluster 9)	Factor8	-0.0112166
X9_Monocytes...CD16_FCGR3A__ATP5F1B	ATP5F1B	FCGR3A(high) Monocytes (Cluster 9)	Factor8	-0.0623115
X9_Monocytes...CD16_FCGR3A__ATP5F1C	ATP5F1C	FCGR3A(high) Monocytes (Cluster 9)	Factor8	-0.0163765
X9_Monocytes...CD16_FCGR3A__ATP5F1D	ATP5F1D	FCGR3A(high) Monocytes (Cluster 9)	Factor8	-0.0293502
X9_Monocytes...CD16_FCGR3A__ATP5F1E	ATP5F1E	FCGR3A(high) Monocytes (Cluster 9)	Factor8	-0.0508102
X9_Monocytes...CD16_FCGR3A__ATP5IF1	ATP5IF1	FCGR3A(high) Monocytes (Cluster 9)	Factor8	0.0209412
X9_Monocytes...CD16_FCGR3A__ATP5MC2	ATP5MC2	FCGR3A(high) Monocytes (Cluster 9)	Factor8	-0.0270862
X9_Monocytes...CD16_FCGR3A__ATP5MC3	ATP5MC3	FCGR3A(high) Monocytes (Cluster 9)	Factor8	-0.003756
X9_Monocytes...CD16_FCGR3A__ATP5MD	ATP5MD	FCGR3A(high) Monocytes (Cluster 9)	Factor8	-0.0168575
X9_Monocytes...CD16_FCGR3A__ATP5ME	ATP5ME	FCGR3A(high) Monocytes (Cluster 9)	Factor8	-0.00836374
X9_Monocytes...CD16_FCGR3A__ATP5MF	ATP5MF	FCGR3A(high) Monocytes (Cluster 9)	Factor8	-0.00907417
X9_Monocytes...CD16_FCGR3A__ATP5MG	ATP5MG	FCGR3A(high) Monocytes (Cluster 9)	Factor8	-0.114096
X9_Monocytes...CD16_FCGR3A__ATP5MPL	ATP5MPL	FCGR3A(high) Monocytes (Cluster 9)	Factor8	-0.014441
X9_Monocytes...CD16_FCGR3A__ATP5PB	ATP5PB	FCGR3A(high) Monocytes (Cluster 9)	Factor8	0.0163524
X9_Monocytes...CD16_FCGR3A__ATP5PD	ATP5PD	FCGR3A(high) Monocytes (Cluster 9)	Factor8	-0.0223967
X9_Monocytes...CD16_FCGR3A__ATP5PF	ATP5PF	FCGR3A(high) Monocytes (Cluster 9)	Factor8	0.0252197
X9_Monocytes...CD16_FCGR3A__ATP5PO	ATP5PO	FCGR3A(high) Monocytes (Cluster 9)	Factor8	0.00810026
X9_Monocytes...CD16_FCGR3A__ATP6AP2	ATP6AP2	FCGR3A(high) Monocytes (Cluster 9)	Factor8	-0.035065
X9_Monocytes...CD16_FCGR3A__ATP6V0B	ATP6V0B	FCGR3A(high) Monocytes (Cluster 9)	Factor8	0.0401626
X9_Monocytes...CD16_FCGR3A__ATP6V0D1	ATP6V0D1	FCGR3A(high) Monocytes (Cluster 9)	Factor8	0.0379485
X9_Monocytes...CD16_FCGR3A__ATP6V0E1	ATP6V0E1	FCGR3A(high) Monocytes (Cluster 9)	Factor8	-0.00670147
X9_Monocytes...CD16_FCGR3A__ATP6V1F	ATP6V1F	FCGR3A(high) Monocytes (Cluster 9)	Factor8	-0.023579
X9_Monocytes...CD16_FCGR3A__ATP6V1G1	ATP6V1G1	FCGR3A(high) Monocytes (Cluster 9)	Factor8	0.00452592
X9_Monocytes...CD16_FCGR3A__B2M	B2M	FCGR3A(high) Monocytes (Cluster 9)	Factor8	0.00664045
X9_Monocytes...CD16_FCGR3A__BACH1	BACH1	FCGR3A(high) Monocytes (Cluster 9)	Factor8	0.0147782
X9_Monocytes...CD16_FCGR3A__BAX	BAX	FCGR3A(high) Monocytes (Cluster 9)	Factor8	-0.0332621
X9_Monocytes...CD16_FCGR3A__BAZ1A	BAZ1A	FCGR3A(high) Monocytes (Cluster 9)	Factor8	0.0517829
X9_Monocytes...CD16_FCGR3A__BCL2A1	BCL2A1	FCGR3A(high) Monocytes (Cluster 9)	Factor8	0.0912111
X9_Monocytes...CD16_FCGR3A__BCLAF1	BCLAF1	FCGR3A(high) Monocytes (Cluster 9)	Factor8	-0.00621775
X9_Monocytes...CD16_FCGR3A__BID	BID	FCGR3A(high) Monocytes (Cluster 9)	Factor8	0.0366656
X9_Monocytes...CD16_FCGR3A__BIN2	BIN2	FCGR3A(high) Monocytes (Cluster 9)	Factor8	0.0298193
X9_Monocytes...CD16_FCGR3A__BLOC1S1	BLOC1S1	FCGR3A(high) Monocytes (Cluster 9)	Factor8	-0.0156923
X9_Monocytes...CD16_FCGR3A__BNIP2	BNIP2	FCGR3A(high) Monocytes (Cluster 9)	Factor8	-0.0561097
X9_Monocytes...CD16_FCGR3A__BNIP3L	BNIP3L	FCGR3A(high) Monocytes (Cluster 9)	Factor8	-0.0285442
X9_Monocytes...CD16_FCGR3A__BOD1L1	BOD1L1	FCGR3A(high) Monocytes (Cluster 9)	Factor8	-0.0460494
X9_Monocytes...CD16_FCGR3A__BRD2	BRD2	FCGR3A(high) Monocytes (Cluster 9)	Factor8	0.00830786
X9_Monocytes...CD16_FCGR3A__BRI3	BRI3	FCGR3A(high) Monocytes (Cluster 9)	Factor8	0.0029302
X9_Monocytes...CD16_FCGR3A__BRK1	BRK1	FCGR3A(high) Monocytes (Cluster 9)	Factor8	0.0406377
X9_Monocytes...CD16_FCGR3A__BST2	BST2	FCGR3A(high) Monocytes (Cluster 9)	Factor8	-0.00928079
X9_Monocytes...CD16_FCGR3A__BTF3	BTF3	FCGR3A(high) Monocytes (Cluster 9)	Factor8	-0.00040722
X9_Monocytes...CD16_FCGR3A__BTG1	BTG1	FCGR3A(high) Monocytes (Cluster 9)	Factor8	0.0239616
X9_Monocytes...CD16_FCGR3A__BTG2	BTG2	FCGR3A(high) Monocytes (Cluster 9)	Factor8	0.0180893
X9_Monocytes...CD16_FCGR3A__BZW1	BZW1	FCGR3A(high) Monocytes (Cluster 9)	Factor8	0.00782857
X9_Monocytes...CD16_FCGR3A__C11orf58	C11orf58	FCGR3A(high) Monocytes (Cluster 9)	Factor8	-0.00547724
X9_Monocytes...CD16_FCGR3A__C12orf57	C12orf57	FCGR3A(high) Monocytes (Cluster 9)	Factor8	0.0194546
X9_Monocytes...CD16_FCGR3A__C19orf38	C19orf38	FCGR3A(high) Monocytes (Cluster 9)	Factor8	-0.0138603
X9_Monocytes...CD16_FCGR3A__C19orf53	C19orf53	FCGR3A(high) Monocytes (Cluster 9)	Factor8	-0.000589168
X9_Monocytes...CD16_FCGR3A__C1orf162	C1orf162	FCGR3A(high) Monocytes (Cluster 9)	Factor8	0.112225
X9_Monocytes...CD16_FCGR3A__C4orf3	C4orf3	FCGR3A(high) Monocytes (Cluster 9)	Factor8	-0.000944235
X9_Monocytes...CD16_FCGR3A__C4orf48	C4orf48	FCGR3A(high) Monocytes (Cluster 9)	Factor8	0.103461
X9_Monocytes...CD16_FCGR3A__C5AR1	C5AR1	FCGR3A(high) Monocytes (Cluster 9)	Factor8	-0.0166977
X9_Monocytes...CD16_FCGR3A__C6orf62	C6orf62	FCGR3A(high) Monocytes (Cluster 9)	Factor8	-0.00944868
X9_Monocytes...CD16_FCGR3A__C9orf16	C9orf16	FCGR3A(high) Monocytes (Cluster 9)	Factor8	0.0517788
X9_Monocytes...CD16_FCGR3A__C9orf72	C9orf72	FCGR3A(high) Monocytes (Cluster 9)	Factor8	0.0250151
X9_Monocytes...CD16_FCGR3A__C9orf78	C9orf78	FCGR3A(high) Monocytes (Cluster 9)	Factor8	0.02925
X9_Monocytes...CD16_FCGR3A__CALM1	CALM1	FCGR3A(high) Monocytes (Cluster 9)	Factor8	0.0216601
X9_Monocytes...CD16_FCGR3A__CALM2	CALM2	FCGR3A(high) Monocytes (Cluster 9)	Factor8	0.0177093
X9_Monocytes...CD16_FCGR3A__CALM3	CALM3	FCGR3A(high) Monocytes (Cluster 9)	Factor8	-0.0265804
X9_Monocytes...CD16_FCGR3A__CALR	CALR	FCGR3A(high) Monocytes (Cluster 9)	Factor8	0.11341
X9_Monocytes...CD16_FCGR3A__CAP1	CAP1	FCGR3A(high) Monocytes (Cluster 9)	Factor8	-0.0994121
X9_Monocytes...CD16_FCGR3A__CAPNS1	CAPNS1	FCGR3A(high) Monocytes (Cluster 9)	Factor8	-0.0317777
X9_Monocytes...CD16_FCGR3A__CAPZA1	CAPZA1	FCGR3A(high) Monocytes (Cluster 9)	Factor8	-0.0365
X9_Monocytes...CD16_FCGR3A__CAPZA2	CAPZA2	FCGR3A(high) Monocytes (Cluster 9)	Factor8	-0.152678
X9_Monocytes...CD16_FCGR3A__CAPZB	CAPZB	FCGR3A(high) Monocytes (Cluster 9)	Factor8	-0.0594293
X9_Monocytes...CD16_FCGR3A__CARD16	CARD16	FCGR3A(high) Monocytes (Cluster 9)	Factor8	0.00284296
X9_Monocytes...CD16_FCGR3A__CASP1	CASP1	FCGR3A(high) Monocytes (Cluster 9)	Factor8	0.0322589
X9_Monocytes...CD16_FCGR3A__CAST	CAST	FCGR3A(high) Monocytes (Cluster 9)	Factor8	0.00894494
X9_Monocytes...CD16_FCGR3A__CBX3	CBX3	FCGR3A(high) Monocytes (Cluster 9)	Factor8	0.0618517
X9_Monocytes...CD16_FCGR3A__CCNI	CCNI	FCGR3A(high) Monocytes (Cluster 9)	Factor8	0.0343538
X9_Monocytes...CD16_FCGR3A__CCNL1	CCNL1	FCGR3A(high) Monocytes (Cluster 9)	Factor8	0.0140805
X9_Monocytes...CD16_FCGR3A__CCT5	CCT5	FCGR3A(high) Monocytes (Cluster 9)	Factor8	0.0765576
X9_Monocytes...CD16_FCGR3A__CD164	CD164	FCGR3A(high) Monocytes (Cluster 9)	Factor8	0.0305393
X9_Monocytes...CD16_FCGR3A__CD300E	CD300E	FCGR3A(high) Monocytes (Cluster 9)	Factor8	-0.063417
X9_Monocytes...CD16_FCGR3A__CD37	CD37	FCGR3A(high) Monocytes (Cluster 9)	Factor8	-0.11187
X9_Monocytes...CD16_FCGR3A__CD44	CD44	FCGR3A(high) Monocytes (Cluster 9)	Factor8	-0.0175834
X9_Monocytes...CD16_FCGR3A__CD47	CD47	FCGR3A(high) Monocytes (Cluster 9)	Factor8	0.110804
X9_Monocytes...CD16_FCGR3A__CD48	CD48	FCGR3A(high) Monocytes (Cluster 9)	Factor8	-0.140537
X9_Monocytes...CD16_FCGR3A__CD52	CD52	FCGR3A(high) Monocytes (Cluster 9)	Factor8	0.0638337
X9_Monocytes...CD16_FCGR3A__CD53	CD53	FCGR3A(high) Monocytes (Cluster 9)	Factor8	0.0269995
X9_Monocytes...CD16_FCGR3A__CD55	CD55	FCGR3A(high) Monocytes (Cluster 9)	Factor8	0.00356072
X9_Monocytes...CD16_FCGR3A__CD63	CD63	FCGR3A(high) Monocytes (Cluster 9)	Factor8	-0.0796874
X9_Monocytes...CD16_FCGR3A__CD68	CD68	FCGR3A(high) Monocytes (Cluster 9)	Factor8	-0.101213
X9_Monocytes...CD16_FCGR3A__CD74	CD74	FCGR3A(high) Monocytes (Cluster 9)	Factor8	-0.105253
X9_Monocytes...CD16_FCGR3A__CD83	CD83	FCGR3A(high) Monocytes (Cluster 9)	Factor8	-0.0483967
X9_Monocytes...CD16_FCGR3A__CD86	CD86	FCGR3A(high) Monocytes (Cluster 9)	Factor8	-0.00662855
X9_Monocytes...CD16_FCGR3A__CDC42	CDC42	FCGR3A(high) Monocytes (Cluster 9)	Factor8	0.0305514
X9_Monocytes...CD16_FCGR3A__CDC42SE1	CDC42SE1	FCGR3A(high) Monocytes (Cluster 9)	Factor8	0.0098751
X9_Monocytes...CD16_FCGR3A__CDKN1A	CDKN1A	FCGR3A(high) Monocytes (Cluster 9)	Factor8	-0.0256351
X9_Monocytes...CD16_FCGR3A__CDKN1C	CDKN1C	FCGR3A(high) Monocytes (Cluster 9)	Factor8	0.176881
X9_Monocytes...CD16_FCGR3A__CDKN2D	CDKN2D	FCGR3A(high) Monocytes (Cluster 9)	Factor8	0.0114899
X9_Monocytes...CD16_FCGR3A__CDV3	CDV3	FCGR3A(high) Monocytes (Cluster 9)	Factor8	-0.0392576
X9_Monocytes...CD16_FCGR3A__CEBPB	CEBPB	FCGR3A(high) Monocytes (Cluster 9)	Factor8	-0.00224215
X9_Monocytes...CD16_FCGR3A__CEBPD	CEBPD	FCGR3A(high) Monocytes (Cluster 9)	Factor8	0.00504493
X9_Monocytes...CD16_FCGR3A__CELF2	CELF2	FCGR3A(high) Monocytes (Cluster 9)	Factor8	-0.0159205
X9_Monocytes...CD16_FCGR3A__CFD	CFD	FCGR3A(high) Monocytes (Cluster 9)	Factor8	0.135019
X9_Monocytes...CD16_FCGR3A__CFL1	CFL1	FCGR3A(high) Monocytes (Cluster 9)	Factor8	-0.0369739
X9_Monocytes...CD16_FCGR3A__CFLAR	CFLAR	FCGR3A(high) Monocytes (Cluster 9)	Factor8	0.00943226
X9_Monocytes...CD16_FCGR3A__CFP	CFP	FCGR3A(high) Monocytes (Cluster 9)	Factor8	-0.0463918
X9_Monocytes...CD16_FCGR3A__CHCHD10	CHCHD10	FCGR3A(high) Monocytes (Cluster 9)	Factor8	0.00440911
X9_Monocytes...CD16_FCGR3A__CHCHD2	CHCHD2	FCGR3A(high) Monocytes (Cluster 9)	Factor8	-0.0125111
X9_Monocytes...CD16_FCGR3A__CHD1	CHD1	FCGR3A(high) Monocytes (Cluster 9)	Factor8	-0.0250976
X9_Monocytes...CD16_FCGR3A__CHMP1B	CHMP1B	FCGR3A(high) Monocytes (Cluster 9)	Factor8	-0.0207313
X9_Monocytes...CD16_FCGR3A__CHMP2A	CHMP2A	FCGR3A(high) Monocytes (Cluster 9)	Factor8	-0.000597432
X9_Monocytes...CD16_FCGR3A__CIB1	CIB1	FCGR3A(high) Monocytes (Cluster 9)	Factor8	0.023266
X9_Monocytes...CD16_FCGR3A__CIRBP	CIRBP	FCGR3A(high) Monocytes (Cluster 9)	Factor8	0.0389267
X9_Monocytes...CD16_FCGR3A__CLEC12A	CLEC12A	FCGR3A(high) Monocytes (Cluster 9)	Factor8	-0.138034
X9_Monocytes...CD16_FCGR3A__CLEC2B	CLEC2B	FCGR3A(high) Monocytes (Cluster 9)	Factor8	-0.0260259
X9_Monocytes...CD16_FCGR3A__CLEC7A	CLEC7A	FCGR3A(high) Monocytes (Cluster 9)	Factor8	-0.00935346
X9_Monocytes...CD16_FCGR3A__CLIC1	CLIC1	FCGR3A(high) Monocytes (Cluster 9)	Factor8	-0.0123402
X9_Monocytes...CD16_FCGR3A__CLK1	CLK1	FCGR3A(high) Monocytes (Cluster 9)	Factor8	0.0725609
X9_Monocytes...CD16_FCGR3A__CLTA	CLTA	FCGR3A(high) Monocytes (Cluster 9)	Factor8	0.00599881
X9_Monocytes...CD16_FCGR3A__CMTM6	CMTM6	FCGR3A(high) Monocytes (Cluster 9)	Factor8	-0.00177375
X9_Monocytes...CD16_FCGR3A__CNBP	CNBP	FCGR3A(high) Monocytes (Cluster 9)	Factor8	-0.00325488
X9_Monocytes...CD16_FCGR3A__CNPY3	CNPY3	FCGR3A(high) Monocytes (Cluster 9)	Factor8	0.0185492
X9_Monocytes...CD16_FCGR3A__COMMD6	COMMD6	FCGR3A(high) Monocytes (Cluster 9)	Factor8	-0.00214597
X9_Monocytes...CD16_FCGR3A__COPE	COPE	FCGR3A(high) Monocytes (Cluster 9)	Factor8	-0.00024691
X9_Monocytes...CD16_FCGR3A__COPS9	COPS9	FCGR3A(high) Monocytes (Cluster 9)	Factor8	-0.014721
X9_Monocytes...CD16_FCGR3A__CORO1A	CORO1A	FCGR3A(high) Monocytes (Cluster 9)	Factor8	-0.00148613
X9_Monocytes...CD16_FCGR3A__COTL1	COTL1	FCGR3A(high) Monocytes (Cluster 9)	Factor8	-0.119834
X9_Monocytes...CD16_FCGR3A__COX17	COX17	FCGR3A(high) Monocytes (Cluster 9)	Factor8	-0.111083
X9_Monocytes...CD16_FCGR3A__COX4I1	COX4I1	FCGR3A(high) Monocytes (Cluster 9)	Factor8	-0.114224
X9_Monocytes...CD16_FCGR3A__COX5A	COX5A	FCGR3A(high) Monocytes (Cluster 9)	Factor8	-0.0685789
X9_Monocytes...CD16_FCGR3A__COX5B	COX5B	FCGR3A(high) Monocytes (Cluster 9)	Factor8	-0.0304558
X9_Monocytes...CD16_FCGR3A__COX6A1	COX6A1	FCGR3A(high) Monocytes (Cluster 9)	Factor8	-0.0853796
X9_Monocytes...CD16_FCGR3A__COX6B1	COX6B1	FCGR3A(high) Monocytes (Cluster 9)	Factor8	-0.186344
X9_Monocytes...CD16_FCGR3A__COX6C	COX6C	FCGR3A(high) Monocytes (Cluster 9)	Factor8	-0.0538252
X9_Monocytes...CD16_FCGR3A__COX7A2	COX7A2	FCGR3A(high) Monocytes (Cluster 9)	Factor8	0.00729653
X9_Monocytes...CD16_FCGR3A__COX7A2L	COX7A2L	FCGR3A(high) Monocytes (Cluster 9)	Factor8	0.00499849
X9_Monocytes...CD16_FCGR3A__COX7B	COX7B	FCGR3A(high) Monocytes (Cluster 9)	Factor8	-0.0793537
X9_Monocytes...CD16_FCGR3A__COX7C	COX7C	FCGR3A(high) Monocytes (Cluster 9)	Factor8	-0.166941
X9_Monocytes...CD16_FCGR3A__COX8A	COX8A	FCGR3A(high) Monocytes (Cluster 9)	Factor8	-0.0479497
X9_Monocytes...CD16_FCGR3A__CPPED1	CPPED1	FCGR3A(high) Monocytes (Cluster 9)	Factor8	0.00247758
X9_Monocytes...CD16_FCGR3A__CPVL	CPVL	FCGR3A(high) Monocytes (Cluster 9)	Factor8	-0.0414859
X9_Monocytes...CD16_FCGR3A__CRIP1	CRIP1	FCGR3A(high) Monocytes (Cluster 9)	Factor8	0.0699696
X9_Monocytes...CD16_FCGR3A__CSDE1	CSDE1	FCGR3A(high) Monocytes (Cluster 9)	Factor8	-0.0440944
X9_Monocytes...CD16_FCGR3A__CSF1R	CSF1R	FCGR3A(high) Monocytes (Cluster 9)	Factor8	-0.0274307
X9_Monocytes...CD16_FCGR3A__CSK	CSK	FCGR3A(high) Monocytes (Cluster 9)	Factor8	0.024586
X9_Monocytes...CD16_FCGR3A__CSNK1A1	CSNK1A1	FCGR3A(high) Monocytes (Cluster 9)	Factor8	-0.0347761
X9_Monocytes...CD16_FCGR3A__CST3	CST3	FCGR3A(high) Monocytes (Cluster 9)	Factor8	-0.103815
X9_Monocytes...CD16_FCGR3A__CSTA	CSTA	FCGR3A(high) Monocytes (Cluster 9)	Factor8	-0.100116
X9_Monocytes...CD16_FCGR3A__CSTB	CSTB	FCGR3A(high) Monocytes (Cluster 9)	Factor8	0.0977283
X9_Monocytes...CD16_FCGR3A__CTSB	CTSB	FCGR3A(high) Monocytes (Cluster 9)	Factor8	-0.0763244
X9_Monocytes...CD16_FCGR3A__CTSC	CTSC	FCGR3A(high) Monocytes (Cluster 9)	Factor8	0.066701
X9_Monocytes...CD16_FCGR3A__CTSD	CTSD	FCGR3A(high) Monocytes (Cluster 9)	Factor8	-0.0458124
X9_Monocytes...CD16_FCGR3A__CTSS	CTSS	FCGR3A(high) Monocytes (Cluster 9)	Factor8	-0.00555402
X9_Monocytes...CD16_FCGR3A__CTSZ	CTSZ	FCGR3A(high) Monocytes (Cluster 9)	Factor8	-0.0508534
X9_Monocytes...CD16_FCGR3A__CUX1	CUX1	FCGR3A(high) Monocytes (Cluster 9)	Factor8	-0.0130195
X9_Monocytes...CD16_FCGR3A__CXCL16	CXCL16	FCGR3A(high) Monocytes (Cluster 9)	Factor8	-0.0333543
X9_Monocytes...CD16_FCGR3A__CXCL8	CXCL8	FCGR3A(high) Monocytes (Cluster 9)	Factor8	-0.014486
X9_Monocytes...CD16_FCGR3A__CYBA	CYBA	FCGR3A(high) Monocytes (Cluster 9)	Factor8	0.0274451
X9_Monocytes...CD16_FCGR3A__CYBB	CYBB	FCGR3A(high) Monocytes (Cluster 9)	Factor8	-0.173411
X9_Monocytes...CD16_FCGR3A__CYCS	CYCS	FCGR3A(high) Monocytes (Cluster 9)	Factor8	-0.0122397
X9_Monocytes...CD16_FCGR3A__CYTIP	CYTIP	FCGR3A(high) Monocytes (Cluster 9)	Factor8	0.0623806
X9_Monocytes...CD16_FCGR3A__DAZAP2	DAZAP2	FCGR3A(high) Monocytes (Cluster 9)	Factor8	-0.00601954
X9_Monocytes...CD16_FCGR3A__DBI	DBI	FCGR3A(high) Monocytes (Cluster 9)	Factor8	0.0113
X9_Monocytes...CD16_FCGR3A__DDT	DDT	FCGR3A(high) Monocytes (Cluster 9)	Factor8	-0.00422018
X9_Monocytes...CD16_FCGR3A__DDX17	DDX17	FCGR3A(high) Monocytes (Cluster 9)	Factor8	0.0274945
X9_Monocytes...CD16_FCGR3A__DDX21	DDX21	FCGR3A(high) Monocytes (Cluster 9)	Factor8	0.0229023
X9_Monocytes...CD16_FCGR3A__DDX24	DDX24	FCGR3A(high) Monocytes (Cluster 9)	Factor8	0.330845
X9_Monocytes...CD16_FCGR3A__DDX3X	DDX3X	FCGR3A(high) Monocytes (Cluster 9)	Factor8	-0.00590429
X9_Monocytes...CD16_FCGR3A__DDX46	DDX46	FCGR3A(high) Monocytes (Cluster 9)	Factor8	0.0268767
X9_Monocytes...CD16_FCGR3A__DDX5	DDX5	FCGR3A(high) Monocytes (Cluster 9)	Factor8	-0.0329548
X9_Monocytes...CD16_FCGR3A__DEK	DEK	FCGR3A(high) Monocytes (Cluster 9)	Factor8	0.00988449
X9_Monocytes...CD16_FCGR3A__DIAPH1	DIAPH1	FCGR3A(high) Monocytes (Cluster 9)	Factor8	0.0625051
X9_Monocytes...CD16_FCGR3A__DNAJA1	DNAJA1	FCGR3A(high) Monocytes (Cluster 9)	Factor8	0.00269345
X9_Monocytes...CD16_FCGR3A__DNAJB1	DNAJB1	FCGR3A(high) Monocytes (Cluster 9)	Factor8	0.0267501
X9_Monocytes...CD16_FCGR3A__DNAJB6	DNAJB6	FCGR3A(high) Monocytes (Cluster 9)	Factor8	0.133863
X9_Monocytes...CD16_FCGR3A__DOCK2	DOCK2	FCGR3A(high) Monocytes (Cluster 9)	Factor8	-0.0477704
X9_Monocytes...CD16_FCGR3A__DOCK8	DOCK8	FCGR3A(high) Monocytes (Cluster 9)	Factor8	-0.0330864
X9_Monocytes...CD16_FCGR3A__DOK2	DOK2	FCGR3A(high) Monocytes (Cluster 9)	Factor8	0.00191254
X9_Monocytes...CD16_FCGR3A__DRAP1	DRAP1	FCGR3A(high) Monocytes (Cluster 9)	Factor8	0.027957
X9_Monocytes...CD16_FCGR3A__DSTN	DSTN	FCGR3A(high) Monocytes (Cluster 9)	Factor8	0.12203
X9_Monocytes...CD16_FCGR3A__DUSP1	DUSP1	FCGR3A(high) Monocytes (Cluster 9)	Factor8	0.187306
X9_Monocytes...CD16_FCGR3A__DUSP6	DUSP6	FCGR3A(high) Monocytes (Cluster 9)	Factor8	-0.157801
X9_Monocytes...CD16_FCGR3A__DYNLL1	DYNLL1	FCGR3A(high) Monocytes (Cluster 9)	Factor8	-0.00295211
X9_Monocytes...CD16_FCGR3A__EDF1	EDF1	FCGR3A(high) Monocytes (Cluster 9)	Factor8	0.0144397
X9_Monocytes...CD16_FCGR3A__EEF1A1	EEF1A1	FCGR3A(high) Monocytes (Cluster 9)	Factor8	-0.0467893
X9_Monocytes...CD16_FCGR3A__EEF1B2	EEF1B2	FCGR3A(high) Monocytes (Cluster 9)	Factor8	-0.0325463
X9_Monocytes...CD16_FCGR3A__EEF1D	EEF1D	FCGR3A(high) Monocytes (Cluster 9)	Factor8	-0.0642855
X9_Monocytes...CD16_FCGR3A__EEF2	EEF2	FCGR3A(high) Monocytes (Cluster 9)	Factor8	-0.0163348
X9_Monocytes...CD16_FCGR3A__EFHD2	EFHD2	FCGR3A(high) Monocytes (Cluster 9)	Factor8	-0.0852559
X9_Monocytes...CD16_FCGR3A__EHBP1L1	EHBP1L1	FCGR3A(high) Monocytes (Cluster 9)	Factor8	-0.0141426
X9_Monocytes...CD16_FCGR3A__EID1	EID1	FCGR3A(high) Monocytes (Cluster 9)	Factor8	-0.0514999
X9_Monocytes...CD16_FCGR3A__EIF1	EIF1	FCGR3A(high) Monocytes (Cluster 9)	Factor8	0.0994795
X9_Monocytes...CD16_FCGR3A__EIF1AX	EIF1AX	FCGR3A(high) Monocytes (Cluster 9)	Factor8	-0.00816446
X9_Monocytes...CD16_FCGR3A__EIF2S2	EIF2S2	FCGR3A(high) Monocytes (Cluster 9)	Factor8	0.0652111
X9_Monocytes...CD16_FCGR3A__EIF3A	EIF3A	FCGR3A(high) Monocytes (Cluster 9)	Factor8	-0.031941
X9_Monocytes...CD16_FCGR3A__EIF3E	EIF3E	FCGR3A(high) Monocytes (Cluster 9)	Factor8	-0.0709606
X9_Monocytes...CD16_FCGR3A__EIF3F	EIF3F	FCGR3A(high) Monocytes (Cluster 9)	Factor8	-0.032016
X9_Monocytes...CD16_FCGR3A__EIF3G	EIF3G	FCGR3A(high) Monocytes (Cluster 9)	Factor8	-0.0695401
X9_Monocytes...CD16_FCGR3A__EIF3H	EIF3H	FCGR3A(high) Monocytes (Cluster 9)	Factor8	-0.000635055
X9_Monocytes...CD16_FCGR3A__EIF3K	EIF3K	FCGR3A(high) Monocytes (Cluster 9)	Factor8	-0.00482971
X9_Monocytes...CD16_FCGR3A__EIF3L	EIF3L	FCGR3A(high) Monocytes (Cluster 9)	Factor8	-0.0515861
X9_Monocytes...CD16_FCGR3A__EIF4A1	EIF4A1	FCGR3A(high) Monocytes (Cluster 9)	Factor8	0.00428695
X9_Monocytes...CD16_FCGR3A__EIF4A2	EIF4A2	FCGR3A(high) Monocytes (Cluster 9)	Factor8	0.0395557
X9_Monocytes...CD16_FCGR3A__EIF4B	EIF4B	FCGR3A(high) Monocytes (Cluster 9)	Factor8	-0.0478516
X9_Monocytes...CD16_FCGR3A__EIF4G2	EIF4G2	FCGR3A(high) Monocytes (Cluster 9)	Factor8	-0.217338
X9_Monocytes...CD16_FCGR3A__EIF5	EIF5	FCGR3A(high) Monocytes (Cluster 9)	Factor8	0.029666
X9_Monocytes...CD16_FCGR3A__EIF5A	EIF5A	FCGR3A(high) Monocytes (Cluster 9)	Factor8	-0.0454439
X9_Monocytes...CD16_FCGR3A__ELF1	ELF1	FCGR3A(high) Monocytes (Cluster 9)	Factor8	-0.0191694
X9_Monocytes...CD16_FCGR3A__ELOB	ELOB	FCGR3A(high) Monocytes (Cluster 9)	Factor8	-0.0656689
X9_Monocytes...CD16_FCGR3A__EMP3	EMP3	FCGR3A(high) Monocytes (Cluster 9)	Factor8	0.00685401
X9_Monocytes...CD16_FCGR3A__ENO1	ENO1	FCGR3A(high) Monocytes (Cluster 9)	Factor8	-0.00514442
X9_Monocytes...CD16_FCGR3A__ENY2	ENY2	FCGR3A(high) Monocytes (Cluster 9)	Factor8	-0.0608886
X9_Monocytes...CD16_FCGR3A__EPC1	EPC1	FCGR3A(high) Monocytes (Cluster 9)	Factor8	-0.0092903
X9_Monocytes...CD16_FCGR3A__ERH	ERH	FCGR3A(high) Monocytes (Cluster 9)	Factor8	0.194614
X9_Monocytes...CD16_FCGR3A__ERICH1	ERICH1	FCGR3A(high) Monocytes (Cluster 9)	Factor8	0.0526701
X9_Monocytes...CD16_FCGR3A__ERP29	ERP29	FCGR3A(high) Monocytes (Cluster 9)	Factor8	0.0339317
X9_Monocytes...CD16_FCGR3A__ETS2	ETS2	FCGR3A(high) Monocytes (Cluster 9)	Factor8	0.132952
X9_Monocytes...CD16_FCGR3A__EVI2B	EVI2B	FCGR3A(high) Monocytes (Cluster 9)	Factor8	0.00591096
X9_Monocytes...CD16_FCGR3A__EZR	EZR	FCGR3A(high) Monocytes (Cluster 9)	Factor8	0.00622601
X9_Monocytes...CD16_FCGR3A__FAM107B	FAM107B	FCGR3A(high) Monocytes (Cluster 9)	Factor8	0.0251464
X9_Monocytes...CD16_FCGR3A__FAM133B	FAM133B	FCGR3A(high) Monocytes (Cluster 9)	Factor8	-0.0116731
X9_Monocytes...CD16_FCGR3A__FAM49A	FAM49A	FCGR3A(high) Monocytes (Cluster 9)	Factor8	0.100787
X9_Monocytes...CD16_FCGR3A__FAM49B	FAM49B	FCGR3A(high) Monocytes (Cluster 9)	Factor8	-0.0646812
X9_Monocytes...CD16_FCGR3A__FAM96B	FAM96B	FCGR3A(high) Monocytes (Cluster 9)	Factor8	0.148444
X9_Monocytes...CD16_FCGR3A__FAU	FAU	FCGR3A(high) Monocytes (Cluster 9)	Factor8	0.0400602
X9_Monocytes...CD16_FCGR3A__FCER1G	FCER1G	FCGR3A(high) Monocytes (Cluster 9)	Factor8	0.0172196
X9_Monocytes...CD16_FCGR3A__FCGR2A	FCGR2A	FCGR3A(high) Monocytes (Cluster 9)	Factor8	-0.0293012
X9_Monocytes...CD16_FCGR3A__FCGR3A	FCGR3A	FCGR3A(high) Monocytes (Cluster 9)	Factor8	0.169466
X9_Monocytes...CD16_FCGR3A__FCGRT	FCGRT	FCGR3A(high) Monocytes (Cluster 9)	Factor8	-0.0543821
X9_Monocytes...CD16_FCGR3A__FCN1	FCN1	FCGR3A(high) Monocytes (Cluster 9)	Factor8	-0.14823
X9_Monocytes...CD16_FCGR3A__FGL2	FGL2	FCGR3A(high) Monocytes (Cluster 9)	Factor8	-0.135647
X9_Monocytes...CD16_FCGR3A__FGR	FGR	FCGR3A(high) Monocytes (Cluster 9)	Factor8	0.00497147
X9_Monocytes...CD16_FCGR3A__FKBP1A	FKBP1A	FCGR3A(high) Monocytes (Cluster 9)	Factor8	-0.0179169
X9_Monocytes...CD16_FCGR3A__FLNA	FLNA	FCGR3A(high) Monocytes (Cluster 9)	Factor8	-0.0689956
X9_Monocytes...CD16_FCGR3A__FMNL1	FMNL1	FCGR3A(high) Monocytes (Cluster 9)	Factor8	-0.0478451
X9_Monocytes...CD16_FCGR3A__FNBP1	FNBP1	FCGR3A(high) Monocytes (Cluster 9)	Factor8	-0.0382114
X9_Monocytes...CD16_FCGR3A__FOS	FOS	FCGR3A(high) Monocytes (Cluster 9)	Factor8	0.145753
X9_Monocytes...CD16_FCGR3A__FOSB	FOSB	FCGR3A(high) Monocytes (Cluster 9)	Factor8	-0.000433255
X9_Monocytes...CD16_FCGR3A__FOSL2	FOSL2	FCGR3A(high) Monocytes (Cluster 9)	Factor8	0.015737
X9_Monocytes...CD16_FCGR3A__FOXP1	FOXP1	FCGR3A(high) Monocytes (Cluster 9)	Factor8	0.0256239
X9_Monocytes...CD16_FCGR3A__FTH1	FTH1	FCGR3A(high) Monocytes (Cluster 9)	Factor8	0.229889
X9_Monocytes...CD16_FCGR3A__FTL	FTL	FCGR3A(high) Monocytes (Cluster 9)	Factor8	-0.120672
X9_Monocytes...CD16_FCGR3A__FUS	FUS	FCGR3A(high) Monocytes (Cluster 9)	Factor8	-0.0333558
X9_Monocytes...CD16_FCGR3A__FXYD5	FXYD5	FCGR3A(high) Monocytes (Cluster 9)	Factor8	0.156272
X9_Monocytes...CD16_FCGR3A__FYB1	FYB1	FCGR3A(high) Monocytes (Cluster 9)	Factor8	-0.0765989
X9_Monocytes...CD16_FCGR3A__GABARAPL1	GABARAPL1	FCGR3A(high) Monocytes (Cluster 9)	Factor8	-0.0142511
X9_Monocytes...CD16_FCGR3A__GADD45B	GADD45B	FCGR3A(high) Monocytes (Cluster 9)	Factor8	0.0141186
X9_Monocytes...CD16_FCGR3A__GAPDH	GAPDH	FCGR3A(high) Monocytes (Cluster 9)	Factor8	0.0177979
X9_Monocytes...CD16_FCGR3A__GDI2	GDI2	FCGR3A(high) Monocytes (Cluster 9)	Factor8	-0.0796995
X9_Monocytes...CD16_FCGR3A__GHITM	GHITM	FCGR3A(high) Monocytes (Cluster 9)	Factor8	0.0177384
X9_Monocytes...CD16_FCGR3A__GLIPR1	GLIPR1	FCGR3A(high) Monocytes (Cluster 9)	Factor8	-0.0403998
X9_Monocytes...CD16_FCGR3A__GLRX	GLRX	FCGR3A(high) Monocytes (Cluster 9)	Factor8	-0.0211723
X9_Monocytes...CD16_FCGR3A__GLUL	GLUL	FCGR3A(high) Monocytes (Cluster 9)	Factor8	-0.216741
X9_Monocytes...CD16_FCGR3A__GMFG	GMFG	FCGR3A(high) Monocytes (Cluster 9)	Factor8	-0.0068597
X9_Monocytes...CD16_FCGR3A__GNAI2	GNAI2	FCGR3A(high) Monocytes (Cluster 9)	Factor8	-0.038794
X9_Monocytes...CD16_FCGR3A__GNAI3	GNAI3	FCGR3A(high) Monocytes (Cluster 9)	Factor8	-0.105507
X9_Monocytes...CD16_FCGR3A__GNAS	GNAS	FCGR3A(high) Monocytes (Cluster 9)	Factor8	-0.00120423
X9_Monocytes...CD16_FCGR3A__GNB1	GNB1	FCGR3A(high) Monocytes (Cluster 9)	Factor8	0.0134638
X9_Monocytes...CD16_FCGR3A__GNB2	GNB2	FCGR3A(high) Monocytes (Cluster 9)	Factor8	0.0650931
X9_Monocytes...CD16_FCGR3A__GNG2	GNG2	FCGR3A(high) Monocytes (Cluster 9)	Factor8	0.0969995
X9_Monocytes...CD16_FCGR3A__GNG5	GNG5	FCGR3A(high) Monocytes (Cluster 9)	Factor8	0.0265357
X9_Monocytes...CD16_FCGR3A__GNS	GNS	FCGR3A(high) Monocytes (Cluster 9)	Factor8	0.0384893
X9_Monocytes...CD16_FCGR3A__GPCPD1	GPCPD1	FCGR3A(high) Monocytes (Cluster 9)	Factor8	-0.0201811
X9_Monocytes...CD16_FCGR3A__GPSM3	GPSM3	FCGR3A(high) Monocytes (Cluster 9)	Factor8	0.00234463
X9_Monocytes...CD16_FCGR3A__GPX4	GPX4	FCGR3A(high) Monocytes (Cluster 9)	Factor8	0.0251858
X9_Monocytes...CD16_FCGR3A__GRB2	GRB2	FCGR3A(high) Monocytes (Cluster 9)	Factor8	-0.222195
X9_Monocytes...CD16_FCGR3A__GRK2	GRK2	FCGR3A(high) Monocytes (Cluster 9)	Factor8	-0.0771987
X9_Monocytes...CD16_FCGR3A__GRN	GRN	FCGR3A(high) Monocytes (Cluster 9)	Factor8	-0.0558593
X9_Monocytes...CD16_FCGR3A__GSTK1	GSTK1	FCGR3A(high) Monocytes (Cluster 9)	Factor8	0.0285293
X9_Monocytes...CD16_FCGR3A__GSTO1	GSTO1	FCGR3A(high) Monocytes (Cluster 9)	Factor8	0.0208089
X9_Monocytes...CD16_FCGR3A__GSTP1	GSTP1	FCGR3A(high) Monocytes (Cluster 9)	Factor8	0.0432878
X9_Monocytes...CD16_FCGR3A__GTF2B	GTF2B	FCGR3A(high) Monocytes (Cluster 9)	Factor8	-0.0054861
X9_Monocytes...CD16_FCGR3A__GTF3A	GTF3A	FCGR3A(high) Monocytes (Cluster 9)	Factor8	0.0389437
X9_Monocytes...CD16_FCGR3A__GUK1	GUK1	FCGR3A(high) Monocytes (Cluster 9)	Factor8	-0.104592
X9_Monocytes...CD16_FCGR3A__H1FX	H1FX	FCGR3A(high) Monocytes (Cluster 9)	Factor8	0.0585874
X9_Monocytes...CD16_FCGR3A__H2AFV	H2AFV	FCGR3A(high) Monocytes (Cluster 9)	Factor8	0.101973
X9_Monocytes...CD16_FCGR3A__H2AFY	H2AFY	FCGR3A(high) Monocytes (Cluster 9)	Factor8	-0.0388283
X9_Monocytes...CD16_FCGR3A__H2AFZ	H2AFZ	FCGR3A(high) Monocytes (Cluster 9)	Factor8	0.00695712
X9_Monocytes...CD16_FCGR3A__H3F3A	H3F3A	FCGR3A(high) Monocytes (Cluster 9)	Factor8	0.0588207
X9_Monocytes...CD16_FCGR3A__H3F3B	H3F3B	FCGR3A(high) Monocytes (Cluster 9)	Factor8	-0.0253897
X9_Monocytes...CD16_FCGR3A__HADHA	HADHA	FCGR3A(high) Monocytes (Cluster 9)	Factor8	-0.0679962
X9_Monocytes...CD16_FCGR3A__HCK	HCK	FCGR3A(high) Monocytes (Cluster 9)	Factor8	-0.106626
X9_Monocytes...CD16_FCGR3A__HCLS1	HCLS1	FCGR3A(high) Monocytes (Cluster 9)	Factor8	0.00405879
X9_Monocytes...CD16_FCGR3A__HCST	HCST	FCGR3A(high) Monocytes (Cluster 9)	Factor8	-0.0215895
X9_Monocytes...CD16_FCGR3A__HERPUD1	HERPUD1	FCGR3A(high) Monocytes (Cluster 9)	Factor8	0.0381518
X9_Monocytes...CD16_FCGR3A__HES4	HES4	FCGR3A(high) Monocytes (Cluster 9)	Factor8	0.00173142
X9_Monocytes...CD16_FCGR3A__HIGD2A	HIGD2A	FCGR3A(high) Monocytes (Cluster 9)	Factor8	0.0399083
X9_Monocytes...CD16_FCGR3A__HINT1	HINT1	FCGR3A(high) Monocytes (Cluster 9)	Factor8	0.047331
X9_Monocytes...CD16_FCGR3A__HLA.A	HLA.A	FCGR3A(high) Monocytes (Cluster 9)	Factor8	0.014643
X9_Monocytes...CD16_FCGR3A__HLA.B	HLA.B	FCGR3A(high) Monocytes (Cluster 9)	Factor8	0.106276
X9_Monocytes...CD16_FCGR3A__HLA.C	HLA.C	FCGR3A(high) Monocytes (Cluster 9)	Factor8	0.102203
X9_Monocytes...CD16_FCGR3A__HLA.DPA1	HLA.DPA1	FCGR3A(high) Monocytes (Cluster 9)	Factor8	-0.0272946
X9_Monocytes...CD16_FCGR3A__HLA.DPB1	HLA.DPB1	FCGR3A(high) Monocytes (Cluster 9)	Factor8	-0.0545338
X9_Monocytes...CD16_FCGR3A__HLA.DQB1	HLA.DQB1	FCGR3A(high) Monocytes (Cluster 9)	Factor8	0.0142895
X9_Monocytes...CD16_FCGR3A__HLA.DRA	HLA.DRA	FCGR3A(high) Monocytes (Cluster 9)	Factor8	-0.0731265
X9_Monocytes...CD16_FCGR3A__HLA.DRB1	HLA.DRB1	FCGR3A(high) Monocytes (Cluster 9)	Factor8	-0.11639
X9_Monocytes...CD16_FCGR3A__HLA.DRB5	HLA.DRB5	FCGR3A(high) Monocytes (Cluster 9)	Factor8	0.0644773
X9_Monocytes...CD16_FCGR3A__HLA.E	HLA.E	FCGR3A(high) Monocytes (Cluster 9)	Factor8	0.00446794
X9_Monocytes...CD16_FCGR3A__HLA.F	HLA.F	FCGR3A(high) Monocytes (Cluster 9)	Factor8	0.292993
X9_Monocytes...CD16_FCGR3A__HMGB1	HMGB1	FCGR3A(high) Monocytes (Cluster 9)	Factor8	-0.00914804
X9_Monocytes...CD16_FCGR3A__HMGB2	HMGB2	FCGR3A(high) Monocytes (Cluster 9)	Factor8	0.296033
X9_Monocytes...CD16_FCGR3A__HMGN2	HMGN2	FCGR3A(high) Monocytes (Cluster 9)	Factor8	-0.0312937
X9_Monocytes...CD16_FCGR3A__HMOX1	HMOX1	FCGR3A(high) Monocytes (Cluster 9)	Factor8	-0.0211057
X9_Monocytes...CD16_FCGR3A__HNRNPA1	HNRNPA1	FCGR3A(high) Monocytes (Cluster 9)	Factor8	-0.0184769
X9_Monocytes...CD16_FCGR3A__HNRNPA2B1	HNRNPA2B1	FCGR3A(high) Monocytes (Cluster 9)	Factor8	0.0233152
X9_Monocytes...CD16_FCGR3A__HNRNPA3	HNRNPA3	FCGR3A(high) Monocytes (Cluster 9)	Factor8	-0.00694762
X9_Monocytes...CD16_FCGR3A__HNRNPAB	HNRNPAB	FCGR3A(high) Monocytes (Cluster 9)	Factor8	0.0982612
X9_Monocytes...CD16_FCGR3A__HNRNPC	HNRNPC	FCGR3A(high) Monocytes (Cluster 9)	Factor8	-0.0216834
X9_Monocytes...CD16_FCGR3A__HNRNPD	HNRNPD	FCGR3A(high) Monocytes (Cluster 9)	Factor8	0.0252696
X9_Monocytes...CD16_FCGR3A__HNRNPDL	HNRNPDL	FCGR3A(high) Monocytes (Cluster 9)	Factor8	0.0285031
X9_Monocytes...CD16_FCGR3A__HNRNPF	HNRNPF	FCGR3A(high) Monocytes (Cluster 9)	Factor8	0.182421
X9_Monocytes...CD16_FCGR3A__HNRNPH1	HNRNPH1	FCGR3A(high) Monocytes (Cluster 9)	Factor8	0.0562244
X9_Monocytes...CD16_FCGR3A__HNRNPH3	HNRNPH3	FCGR3A(high) Monocytes (Cluster 9)	Factor8	0.0889184
X9_Monocytes...CD16_FCGR3A__HNRNPK	HNRNPK	FCGR3A(high) Monocytes (Cluster 9)	Factor8	-0.00729608
X9_Monocytes...CD16_FCGR3A__HNRNPM	HNRNPM	FCGR3A(high) Monocytes (Cluster 9)	Factor8	0.0272533
X9_Monocytes...CD16_FCGR3A__HNRNPR	HNRNPR	FCGR3A(high) Monocytes (Cluster 9)	Factor8	-0.0177703
X9_Monocytes...CD16_FCGR3A__HNRNPU	HNRNPU	FCGR3A(high) Monocytes (Cluster 9)	Factor8	-0.00463057
X9_Monocytes...CD16_FCGR3A__HOTAIRM1	HOTAIRM1	FCGR3A(high) Monocytes (Cluster 9)	Factor8	-0.0136236
X9_Monocytes...CD16_FCGR3A__HP1BP3	HP1BP3	FCGR3A(high) Monocytes (Cluster 9)	Factor8	-0.00685259
X9_Monocytes...CD16_FCGR3A__HSBP1	HSBP1	FCGR3A(high) Monocytes (Cluster 9)	Factor8	-0.0130536
X9_Monocytes...CD16_FCGR3A__HSP90AA1	HSP90AA1	FCGR3A(high) Monocytes (Cluster 9)	Factor8	0.00922106
X9_Monocytes...CD16_FCGR3A__HSP90AB1	HSP90AB1	FCGR3A(high) Monocytes (Cluster 9)	Factor8	0.129737
X9_Monocytes...CD16_FCGR3A__HSP90B1	HSP90B1	FCGR3A(high) Monocytes (Cluster 9)	Factor8	-0.00931657
X9_Monocytes...CD16_FCGR3A__HSPA5	HSPA5	FCGR3A(high) Monocytes (Cluster 9)	Factor8	0.0209828
X9_Monocytes...CD16_FCGR3A__HSPA8	HSPA8	FCGR3A(high) Monocytes (Cluster 9)	Factor8	-0.0801753
X9_Monocytes...CD16_FCGR3A__HSPD1	HSPD1	FCGR3A(high) Monocytes (Cluster 9)	Factor8	0.0412204
X9_Monocytes...CD16_FCGR3A__HSPE1	HSPE1	FCGR3A(high) Monocytes (Cluster 9)	Factor8	0.0373562
X9_Monocytes...CD16_FCGR3A__HSPH1	HSPH1	FCGR3A(high) Monocytes (Cluster 9)	Factor8	0.075223
X9_Monocytes...CD16_FCGR3A__ICAM3	ICAM3	FCGR3A(high) Monocytes (Cluster 9)	Factor8	0.0220357
X9_Monocytes...CD16_FCGR3A__ID2	ID2	FCGR3A(high) Monocytes (Cluster 9)	Factor8	0.0204075
X9_Monocytes...CD16_FCGR3A__IDS	IDS	FCGR3A(high) Monocytes (Cluster 9)	Factor8	-0.0184699
X9_Monocytes...CD16_FCGR3A__IER2	IER2	FCGR3A(high) Monocytes (Cluster 9)	Factor8	0.228527
X9_Monocytes...CD16_FCGR3A__IER5	IER5	FCGR3A(high) Monocytes (Cluster 9)	Factor8	0.0556584
X9_Monocytes...CD16_FCGR3A__IFI30	IFI30	FCGR3A(high) Monocytes (Cluster 9)	Factor8	-0.0759141
X9_Monocytes...CD16_FCGR3A__IFITM2	IFITM2	FCGR3A(high) Monocytes (Cluster 9)	Factor8	0.0874957
X9_Monocytes...CD16_FCGR3A__IFITM3	IFITM3	FCGR3A(high) Monocytes (Cluster 9)	Factor8	0.0213072
X9_Monocytes...CD16_FCGR3A__IFNGR1	IFNGR1	FCGR3A(high) Monocytes (Cluster 9)	Factor8	0.0723641
X9_Monocytes...CD16_FCGR3A__IFRD1	IFRD1	FCGR3A(high) Monocytes (Cluster 9)	Factor8	0.0244385
X9_Monocytes...CD16_FCGR3A__IGSF6	IGSF6	FCGR3A(high) Monocytes (Cluster 9)	Factor8	-0.0231586
X9_Monocytes...CD16_FCGR3A__IK	IK	FCGR3A(high) Monocytes (Cluster 9)	Factor8	0.00342798
X9_Monocytes...CD16_FCGR3A__IKZF1	IKZF1	FCGR3A(high) Monocytes (Cluster 9)	Factor8	-0.0256595
X9_Monocytes...CD16_FCGR3A__IL10RA	IL10RA	FCGR3A(high) Monocytes (Cluster 9)	Factor8	0.00747866
X9_Monocytes...CD16_FCGR3A__IL1B	IL1B	FCGR3A(high) Monocytes (Cluster 9)	Factor8	-0.0405241
X9_Monocytes...CD16_FCGR3A__INSIG1	INSIG1	FCGR3A(high) Monocytes (Cluster 9)	Factor8	0.00818539
X9_Monocytes...CD16_FCGR3A__IQGAP1	IQGAP1	FCGR3A(high) Monocytes (Cluster 9)	Factor8	-0.0413675
X9_Monocytes...CD16_FCGR3A__IRAK3	IRAK3	FCGR3A(high) Monocytes (Cluster 9)	Factor8	-0.0016906
X9_Monocytes...CD16_FCGR3A__IRF1	IRF1	FCGR3A(high) Monocytes (Cluster 9)	Factor8	0.0656736
X9_Monocytes...CD16_FCGR3A__IRS2	IRS2	FCGR3A(high) Monocytes (Cluster 9)	Factor8	0.0180856
X9_Monocytes...CD16_FCGR3A__ISG15	ISG15	FCGR3A(high) Monocytes (Cluster 9)	Factor8	0.000145438
X9_Monocytes...CD16_FCGR3A__ITGA4	ITGA4	FCGR3A(high) Monocytes (Cluster 9)	Factor8	0.00911862
X9_Monocytes...CD16_FCGR3A__ITGAL	ITGAL	FCGR3A(high) Monocytes (Cluster 9)	Factor8	0.0496886
X9_Monocytes...CD16_FCGR3A__ITGAX	ITGAX	FCGR3A(high) Monocytes (Cluster 9)	Factor8	-0.0123032
X9_Monocytes...CD16_FCGR3A__ITGB1	ITGB1	FCGR3A(high) Monocytes (Cluster 9)	Factor8	-0.031486
X9_Monocytes...CD16_FCGR3A__ITGB2	ITGB2	FCGR3A(high) Monocytes (Cluster 9)	Factor8	0.0403172
X9_Monocytes...CD16_FCGR3A__ITM2B	ITM2B	FCGR3A(high) Monocytes (Cluster 9)	Factor8	0.0614094
X9_Monocytes...CD16_FCGR3A__JAK1	JAK1	FCGR3A(high) Monocytes (Cluster 9)	Factor8	-0.026099
X9_Monocytes...CD16_FCGR3A__JMJD1C	JMJD1C	FCGR3A(high) Monocytes (Cluster 9)	Factor8	-0.0436811
X9_Monocytes...CD16_FCGR3A__JPT1	JPT1	FCGR3A(high) Monocytes (Cluster 9)	Factor8	0.0208353
X9_Monocytes...CD16_FCGR3A__JTB	JTB	FCGR3A(high) Monocytes (Cluster 9)	Factor8	-0.00266119
X9_Monocytes...CD16_FCGR3A__JUN	JUN	FCGR3A(high) Monocytes (Cluster 9)	Factor8	0.0609293
X9_Monocytes...CD16_FCGR3A__JUNB	JUNB	FCGR3A(high) Monocytes (Cluster 9)	Factor8	0.155879
X9_Monocytes...CD16_FCGR3A__JUND	JUND	FCGR3A(high) Monocytes (Cluster 9)	Factor8	0.00173548
X9_Monocytes...CD16_FCGR3A__KHDRBS1	KHDRBS1	FCGR3A(high) Monocytes (Cluster 9)	Factor8	-0.034883
X9_Monocytes...CD16_FCGR3A__KIF5B	KIF5B	FCGR3A(high) Monocytes (Cluster 9)	Factor8	-0.045712
X9_Monocytes...CD16_FCGR3A__KLF2	KLF2	FCGR3A(high) Monocytes (Cluster 9)	Factor8	0.0263053
X9_Monocytes...CD16_FCGR3A__KLF3	KLF3	FCGR3A(high) Monocytes (Cluster 9)	Factor8	0.0348253
X9_Monocytes...CD16_FCGR3A__KLF4	KLF4	FCGR3A(high) Monocytes (Cluster 9)	Factor8	-0.00655954
X9_Monocytes...CD16_FCGR3A__KLF6	KLF6	FCGR3A(high) Monocytes (Cluster 9)	Factor8	-0.00859822
X9_Monocytes...CD16_FCGR3A__KMT2E	KMT2E	FCGR3A(high) Monocytes (Cluster 9)	Factor8	0.0111924
X9_Monocytes...CD16_FCGR3A__LAMTOR1	LAMTOR1	FCGR3A(high) Monocytes (Cluster 9)	Factor8	0.0237545
X9_Monocytes...CD16_FCGR3A__LAMTOR4	LAMTOR4	FCGR3A(high) Monocytes (Cluster 9)	Factor8	-0.0185607
X9_Monocytes...CD16_FCGR3A__LAMTOR5	LAMTOR5	FCGR3A(high) Monocytes (Cluster 9)	Factor8	0.0283608
X9_Monocytes...CD16_FCGR3A__LAPTM4A	LAPTM4A	FCGR3A(high) Monocytes (Cluster 9)	Factor8	0.0449907
X9_Monocytes...CD16_FCGR3A__LAPTM5	LAPTM5	FCGR3A(high) Monocytes (Cluster 9)	Factor8	-0.0155491
X9_Monocytes...CD16_FCGR3A__LCP1	LCP1	FCGR3A(high) Monocytes (Cluster 9)	Factor8	-0.196701
X9_Monocytes...CD16_FCGR3A__LCP2	LCP2	FCGR3A(high) Monocytes (Cluster 9)	Factor8	-0.0765772
X9_Monocytes...CD16_FCGR3A__LDHA	LDHA	FCGR3A(high) Monocytes (Cluster 9)	Factor8	-0.0317433
X9_Monocytes...CD16_FCGR3A__LGALS1	LGALS1	FCGR3A(high) Monocytes (Cluster 9)	Factor8	0.0305606
X9_Monocytes...CD16_FCGR3A__LGALS3	LGALS3	FCGR3A(high) Monocytes (Cluster 9)	Factor8	-0.0662202
X9_Monocytes...CD16_FCGR3A__LGALS9	LGALS9	FCGR3A(high) Monocytes (Cluster 9)	Factor8	-0.0610562
X9_Monocytes...CD16_FCGR3A__LILRA5	LILRA5	FCGR3A(high) Monocytes (Cluster 9)	Factor8	0.111414
X9_Monocytes...CD16_FCGR3A__LILRB1	LILRB1	FCGR3A(high) Monocytes (Cluster 9)	Factor8	-0.21769
X9_Monocytes...CD16_FCGR3A__LILRB2	LILRB2	FCGR3A(high) Monocytes (Cluster 9)	Factor8	0.028529
X9_Monocytes...CD16_FCGR3A__LILRB3	LILRB3	FCGR3A(high) Monocytes (Cluster 9)	Factor8	0.0201382
X9_Monocytes...CD16_FCGR3A__LIMD2	LIMD2	FCGR3A(high) Monocytes (Cluster 9)	Factor8	0.0379104
X9_Monocytes...CD16_FCGR3A__LIMS1	LIMS1	FCGR3A(high) Monocytes (Cluster 9)	Factor8	0.0236756
X9_Monocytes...CD16_FCGR3A__LMO2	LMO2	FCGR3A(high) Monocytes (Cluster 9)	Factor8	-0.0115585
X9_Monocytes...CD16_FCGR3A__LNPEP	LNPEP	FCGR3A(high) Monocytes (Cluster 9)	Factor8	0.0193353
X9_Monocytes...CD16_FCGR3A__LRRC25	LRRC25	FCGR3A(high) Monocytes (Cluster 9)	Factor8	0.0470362
X9_Monocytes...CD16_FCGR3A__LRRFIP1	LRRFIP1	FCGR3A(high) Monocytes (Cluster 9)	Factor8	-0.0418492
X9_Monocytes...CD16_FCGR3A__LSM6	LSM6	FCGR3A(high) Monocytes (Cluster 9)	Factor8	0.00821834
X9_Monocytes...CD16_FCGR3A__LSM7	LSM7	FCGR3A(high) Monocytes (Cluster 9)	Factor8	0.100357
X9_Monocytes...CD16_FCGR3A__LSM8	LSM8	FCGR3A(high) Monocytes (Cluster 9)	Factor8	0.0239361
X9_Monocytes...CD16_FCGR3A__LSP1	LSP1	FCGR3A(high) Monocytes (Cluster 9)	Factor8	-0.00402344
X9_Monocytes...CD16_FCGR3A__LST1	LST1	FCGR3A(high) Monocytes (Cluster 9)	Factor8	0.0916574
X9_Monocytes...CD16_FCGR3A__LTA4H	LTA4H	FCGR3A(high) Monocytes (Cluster 9)	Factor8	0.00756928
X9_Monocytes...CD16_FCGR3A__LY6E	LY6E	FCGR3A(high) Monocytes (Cluster 9)	Factor8	-0.0152199
X9_Monocytes...CD16_FCGR3A__LYN	LYN	FCGR3A(high) Monocytes (Cluster 9)	Factor8	0.000937234
X9_Monocytes...CD16_FCGR3A__LYST	LYST	FCGR3A(high) Monocytes (Cluster 9)	Factor8	0.00432589
X9_Monocytes...CD16_FCGR3A__LYZ	LYZ	FCGR3A(high) Monocytes (Cluster 9)	Factor8	-0.00883461
X9_Monocytes...CD16_FCGR3A__M6PR	M6PR	FCGR3A(high) Monocytes (Cluster 9)	Factor8	0.00322863
X9_Monocytes...CD16_FCGR3A__MAFB	MAFB	FCGR3A(high) Monocytes (Cluster 9)	Factor8	-0.0847615
X9_Monocytes...CD16_FCGR3A__MALAT1	MALAT1	FCGR3A(high) Monocytes (Cluster 9)	Factor8	0.00679807
X9_Monocytes...CD16_FCGR3A__MAP1LC3B	MAP1LC3B	FCGR3A(high) Monocytes (Cluster 9)	Factor8	0.00782406
X9_Monocytes...CD16_FCGR3A__MAP2K3	MAP2K3	FCGR3A(high) Monocytes (Cluster 9)	Factor8	0.0102047
X9_Monocytes...CD16_FCGR3A__MAP3K1	MAP3K1	FCGR3A(high) Monocytes (Cluster 9)	Factor8	-0.0258312
X9_Monocytes...CD16_FCGR3A__MAP3K2	MAP3K2	FCGR3A(high) Monocytes (Cluster 9)	Factor8	-0.136896
X9_Monocytes...CD16_FCGR3A__MAP3K8	MAP3K8	FCGR3A(high) Monocytes (Cluster 9)	Factor8	0.00470865
X9_Monocytes...CD16_FCGR3A__MAPK1	MAPK1	FCGR3A(high) Monocytes (Cluster 9)	Factor8	0.054175
X9_Monocytes...CD16_FCGR3A__MAPKAPK3	MAPKAPK3	FCGR3A(high) Monocytes (Cluster 9)	Factor8	0.081555
X9_Monocytes...CD16_FCGR3A__MARCH1	2001-03-01	FCGR3A(high) Monocytes (Cluster 9)	Factor8	0.0207089
X9_Monocytes...CD16_FCGR3A__MARCKS	MARCKS	FCGR3A(high) Monocytes (Cluster 9)	Factor8	-0.122042
X9_Monocytes...CD16_FCGR3A__MARCKSL1	MARCKSL1	FCGR3A(high) Monocytes (Cluster 9)	Factor8	-0.022204
X9_Monocytes...CD16_FCGR3A__MBD2	MBD2	FCGR3A(high) Monocytes (Cluster 9)	Factor8	-0.0162022
X9_Monocytes...CD16_FCGR3A__MBNL1	MBNL1	FCGR3A(high) Monocytes (Cluster 9)	Factor8	-0.041567
X9_Monocytes...CD16_FCGR3A__MCL1	MCL1	FCGR3A(high) Monocytes (Cluster 9)	Factor8	-0.0244425
X9_Monocytes...CD16_FCGR3A__MED13L	MED13L	FCGR3A(high) Monocytes (Cluster 9)	Factor8	0.00342426
X9_Monocytes...CD16_FCGR3A__MEF2C	MEF2C	FCGR3A(high) Monocytes (Cluster 9)	Factor8	-0.0290091
X9_Monocytes...CD16_FCGR3A__METRNL	METRNL	FCGR3A(high) Monocytes (Cluster 9)	Factor8	-0.0144733
X9_Monocytes...CD16_FCGR3A__MGST3	MGST3	FCGR3A(high) Monocytes (Cluster 9)	Factor8	0.0253382
X9_Monocytes...CD16_FCGR3A__MIDN	MIDN	FCGR3A(high) Monocytes (Cluster 9)	Factor8	-0.0203635
X9_Monocytes...CD16_FCGR3A__MINOS1	MINOS1	FCGR3A(high) Monocytes (Cluster 9)	Factor8	0.0232036
X9_Monocytes...CD16_FCGR3A__MIS18BP1	MIS18BP1	FCGR3A(high) Monocytes (Cluster 9)	Factor8	-0.0428243
X9_Monocytes...CD16_FCGR3A__MNDA	MNDA	FCGR3A(high) Monocytes (Cluster 9)	Factor8	-0.00958425
X9_Monocytes...CD16_FCGR3A__MOB1A	MOB1A	FCGR3A(high) Monocytes (Cluster 9)	Factor8	-0.20579
X9_Monocytes...CD16_FCGR3A__MORF4L1	MORF4L1	FCGR3A(high) Monocytes (Cluster 9)	Factor8	-0.00129982
X9_Monocytes...CD16_FCGR3A__MPEG1	MPEG1	FCGR3A(high) Monocytes (Cluster 9)	Factor8	-0.10131
X9_Monocytes...CD16_FCGR3A__MS4A7	MS4A7	FCGR3A(high) Monocytes (Cluster 9)	Factor8	0.0107867
X9_Monocytes...CD16_FCGR3A__MSN	MSN	FCGR3A(high) Monocytes (Cluster 9)	Factor8	-0.216682
X9_Monocytes...CD16_FCGR3A__MXD1	MXD1	FCGR3A(high) Monocytes (Cluster 9)	Factor8	-0.076499
X9_Monocytes...CD16_FCGR3A__MYADM	MYADM	FCGR3A(high) Monocytes (Cluster 9)	Factor8	0.0481282
X9_Monocytes...CD16_FCGR3A__MYD88	MYD88	FCGR3A(high) Monocytes (Cluster 9)	Factor8	0.0598448
X9_Monocytes...CD16_FCGR3A__MYH9	MYH9	FCGR3A(high) Monocytes (Cluster 9)	Factor8	-0.0967013
X9_Monocytes...CD16_FCGR3A__MYL12A	MYL12A	FCGR3A(high) Monocytes (Cluster 9)	Factor8	0.0261302
X9_Monocytes...CD16_FCGR3A__MYL12B	MYL12B	FCGR3A(high) Monocytes (Cluster 9)	Factor8	-0.0205145
X9_Monocytes...CD16_FCGR3A__MYL6	MYL6	FCGR3A(high) Monocytes (Cluster 9)	Factor8	0.166976
X9_Monocytes...CD16_FCGR3A__MYO1F	MYO1F	FCGR3A(high) Monocytes (Cluster 9)	Factor8	-0.0251788
X9_Monocytes...CD16_FCGR3A__MYO1G	MYO1G	FCGR3A(high) Monocytes (Cluster 9)	Factor8	0.0104183
X9_Monocytes...CD16_FCGR3A__N4BP2L2	N4BP2L2	FCGR3A(high) Monocytes (Cluster 9)	Factor8	0.116087
X9_Monocytes...CD16_FCGR3A__NAAA	NAAA	FCGR3A(high) Monocytes (Cluster 9)	Factor8	-0.0220144
X9_Monocytes...CD16_FCGR3A__NACA	NACA	FCGR3A(high) Monocytes (Cluster 9)	Factor8	0.00458029
X9_Monocytes...CD16_FCGR3A__NAMPT	NAMPT	FCGR3A(high) Monocytes (Cluster 9)	Factor8	-0.00642075
X9_Monocytes...CD16_FCGR3A__NAP1L1	NAP1L1	FCGR3A(high) Monocytes (Cluster 9)	Factor8	-0.0148018
X9_Monocytes...CD16_FCGR3A__NCF2	NCF2	FCGR3A(high) Monocytes (Cluster 9)	Factor8	-0.000276774
X9_Monocytes...CD16_FCGR3A__NCKAP1L	NCKAP1L	FCGR3A(high) Monocytes (Cluster 9)	Factor8	-0.124698
X9_Monocytes...CD16_FCGR3A__NCL	NCL	FCGR3A(high) Monocytes (Cluster 9)	Factor8	-0.245041
X9_Monocytes...CD16_FCGR3A__NCOA4	NCOA4	FCGR3A(high) Monocytes (Cluster 9)	Factor8	0.253592
X9_Monocytes...CD16_FCGR3A__NDUFA1	NDUFA1	FCGR3A(high) Monocytes (Cluster 9)	Factor8	-0.0284632
X9_Monocytes...CD16_FCGR3A__NDUFA12	NDUFA12	FCGR3A(high) Monocytes (Cluster 9)	Factor8	0.00561845
X9_Monocytes...CD16_FCGR3A__NDUFA2	NDUFA2	FCGR3A(high) Monocytes (Cluster 9)	Factor8	0.025628
X9_Monocytes...CD16_FCGR3A__NDUFA4	NDUFA4	FCGR3A(high) Monocytes (Cluster 9)	Factor8	-0.00927346
X9_Monocytes...CD16_FCGR3A__NDUFB1	NDUFB1	FCGR3A(high) Monocytes (Cluster 9)	Factor8	0.102564
X9_Monocytes...CD16_FCGR3A__NDUFB10	NDUFB10	FCGR3A(high) Monocytes (Cluster 9)	Factor8	-0.019656
X9_Monocytes...CD16_FCGR3A__NDUFB11	NDUFB11	FCGR3A(high) Monocytes (Cluster 9)	Factor8	-0.034592
X9_Monocytes...CD16_FCGR3A__NDUFB2	NDUFB2	FCGR3A(high) Monocytes (Cluster 9)	Factor8	0.0313415
X9_Monocytes...CD16_FCGR3A__NDUFB3	NDUFB3	FCGR3A(high) Monocytes (Cluster 9)	Factor8	-0.0804977
X9_Monocytes...CD16_FCGR3A__NDUFB4	NDUFB4	FCGR3A(high) Monocytes (Cluster 9)	Factor8	-0.00147773
X9_Monocytes...CD16_FCGR3A__NDUFB5	NDUFB5	FCGR3A(high) Monocytes (Cluster 9)	Factor8	-0.0141631
X9_Monocytes...CD16_FCGR3A__NDUFB7	NDUFB7	FCGR3A(high) Monocytes (Cluster 9)	Factor8	0.0280092
X9_Monocytes...CD16_FCGR3A__NDUFS5	NDUFS5	FCGR3A(high) Monocytes (Cluster 9)	Factor8	-0.093009
X9_Monocytes...CD16_FCGR3A__NDUFS6	NDUFS6	FCGR3A(high) Monocytes (Cluster 9)	Factor8	-0.102704
X9_Monocytes...CD16_FCGR3A__NEAT1	NEAT1	FCGR3A(high) Monocytes (Cluster 9)	Factor8	-0.133094
X9_Monocytes...CD16_FCGR3A__NEDD8	NEDD8	FCGR3A(high) Monocytes (Cluster 9)	Factor8	0.0288145
X9_Monocytes...CD16_FCGR3A__NEU1	NEU1	FCGR3A(high) Monocytes (Cluster 9)	Factor8	0.0211576
X9_Monocytes...CD16_FCGR3A__NFE2L2	NFE2L2	FCGR3A(high) Monocytes (Cluster 9)	Factor8	0.0224497
X9_Monocytes...CD16_FCGR3A__NFKBIA	NFKBIA	FCGR3A(high) Monocytes (Cluster 9)	Factor8	-0.00271017
X9_Monocytes...CD16_FCGR3A__NFKBIZ	NFKBIZ	FCGR3A(high) Monocytes (Cluster 9)	Factor8	-0.010716
X9_Monocytes...CD16_FCGR3A__NINJ1	NINJ1	FCGR3A(high) Monocytes (Cluster 9)	Factor8	-0.0660185
X9_Monocytes...CD16_FCGR3A__NKTR	NKTR	FCGR3A(high) Monocytes (Cluster 9)	Factor8	-0.00532268
X9_Monocytes...CD16_FCGR3A__NOP10	NOP10	FCGR3A(high) Monocytes (Cluster 9)	Factor8	-0.0584347
X9_Monocytes...CD16_FCGR3A__NOP53	NOP53	FCGR3A(high) Monocytes (Cluster 9)	Factor8	-0.00936794
X9_Monocytes...CD16_FCGR3A__NOTCH2	NOTCH2	FCGR3A(high) Monocytes (Cluster 9)	Factor8	-0.0130217
X9_Monocytes...CD16_FCGR3A__NPC2	NPC2	FCGR3A(high) Monocytes (Cluster 9)	Factor8	-0.0553096
X9_Monocytes...CD16_FCGR3A__NPM1	NPM1	FCGR3A(high) Monocytes (Cluster 9)	Factor8	0.0280569
X9_Monocytes...CD16_FCGR3A__NR3C1	NR3C1	FCGR3A(high) Monocytes (Cluster 9)	Factor8	0.0162363
X9_Monocytes...CD16_FCGR3A__NR4A1	NR4A1	FCGR3A(high) Monocytes (Cluster 9)	Factor8	-0.0166193
X9_Monocytes...CD16_FCGR3A__NR4A2	NR4A2	FCGR3A(high) Monocytes (Cluster 9)	Factor8	-0.0195731
X9_Monocytes...CD16_FCGR3A__NSA2	NSA2	FCGR3A(high) Monocytes (Cluster 9)	Factor8	0.0188729
X9_Monocytes...CD16_FCGR3A__NUFIP2	NUFIP2	FCGR3A(high) Monocytes (Cluster 9)	Factor8	-0.201416
X9_Monocytes...CD16_FCGR3A__OAZ1	OAZ1	FCGR3A(high) Monocytes (Cluster 9)	Factor8	0.0327192
X9_Monocytes...CD16_FCGR3A__OSBPL8	OSBPL8	FCGR3A(high) Monocytes (Cluster 9)	Factor8	-0.0553444
X9_Monocytes...CD16_FCGR3A__OST4	OST4	FCGR3A(high) Monocytes (Cluster 9)	Factor8	0.00856539
X9_Monocytes...CD16_FCGR3A__OSTF1	OSTF1	FCGR3A(high) Monocytes (Cluster 9)	Factor8	0.0297699
X9_Monocytes...CD16_FCGR3A__OTUD1	OTUD1	FCGR3A(high) Monocytes (Cluster 9)	Factor8	-0.0479237
X9_Monocytes...CD16_FCGR3A__PABPC1	PABPC1	FCGR3A(high) Monocytes (Cluster 9)	Factor8	-0.137955
X9_Monocytes...CD16_FCGR3A__PABPC4	PABPC4	FCGR3A(high) Monocytes (Cluster 9)	Factor8	-0.00457119
X9_Monocytes...CD16_FCGR3A__PAG1	PAG1	FCGR3A(high) Monocytes (Cluster 9)	Factor8	-0.0334638
X9_Monocytes...CD16_FCGR3A__PAIP2	PAIP2	FCGR3A(high) Monocytes (Cluster 9)	Factor8	0.0172277
X9_Monocytes...CD16_FCGR3A__PAK2	PAK2	FCGR3A(high) Monocytes (Cluster 9)	Factor8	-0.00716594
X9_Monocytes...CD16_FCGR3A__PAPOLA	PAPOLA	FCGR3A(high) Monocytes (Cluster 9)	Factor8	-0.00145303
X9_Monocytes...CD16_FCGR3A__PARK7	PARK7	FCGR3A(high) Monocytes (Cluster 9)	Factor8	0.021548
X9_Monocytes...CD16_FCGR3A__PCBP1	PCBP1	FCGR3A(high) Monocytes (Cluster 9)	Factor8	-0.0329962
X9_Monocytes...CD16_FCGR3A__PCBP2	PCBP2	FCGR3A(high) Monocytes (Cluster 9)	Factor8	-0.0239173
X9_Monocytes...CD16_FCGR3A__PCGF5	PCGF5	FCGR3A(high) Monocytes (Cluster 9)	Factor8	-0.00979293
X9_Monocytes...CD16_FCGR3A__PDIA3	PDIA3	FCGR3A(high) Monocytes (Cluster 9)	Factor8	-0.0153495
X9_Monocytes...CD16_FCGR3A__PECAM1	PECAM1	FCGR3A(high) Monocytes (Cluster 9)	Factor8	-0.00251951
X9_Monocytes...CD16_FCGR3A__PFDN5	PFDN5	FCGR3A(high) Monocytes (Cluster 9)	Factor8	-0.0206558
X9_Monocytes...CD16_FCGR3A__PFN1	PFN1	FCGR3A(high) Monocytes (Cluster 9)	Factor8	0.0179923
X9_Monocytes...CD16_FCGR3A__PGAM1	PGAM1	FCGR3A(high) Monocytes (Cluster 9)	Factor8	-0.011683
X9_Monocytes...CD16_FCGR3A__PGK1	PGK1	FCGR3A(high) Monocytes (Cluster 9)	Factor8	-0.0116368
X9_Monocytes...CD16_FCGR3A__PGLS	PGLS	FCGR3A(high) Monocytes (Cluster 9)	Factor8	-0.00258736
X9_Monocytes...CD16_FCGR3A__PIK3AP1	PIK3AP1	FCGR3A(high) Monocytes (Cluster 9)	Factor8	-0.00248264
X9_Monocytes...CD16_FCGR3A__PILRA	PILRA	FCGR3A(high) Monocytes (Cluster 9)	Factor8	0.0127405
X9_Monocytes...CD16_FCGR3A__PKM	PKM	FCGR3A(high) Monocytes (Cluster 9)	Factor8	0.0146304
X9_Monocytes...CD16_FCGR3A__PKN1	PKN1	FCGR3A(high) Monocytes (Cluster 9)	Factor8	0.0560726
X9_Monocytes...CD16_FCGR3A__PLAC8	PLAC8	FCGR3A(high) Monocytes (Cluster 9)	Factor8	-0.0430688
X9_Monocytes...CD16_FCGR3A__PLAUR	PLAUR	FCGR3A(high) Monocytes (Cluster 9)	Factor8	0.00715243
X9_Monocytes...CD16_FCGR3A__PLCG2	PLCG2	FCGR3A(high) Monocytes (Cluster 9)	Factor8	0.00967619
X9_Monocytes...CD16_FCGR3A__PLEK	PLEK	FCGR3A(high) Monocytes (Cluster 9)	Factor8	-0.0107601
X9_Monocytes...CD16_FCGR3A__PLEKHO1	PLEKHO1	FCGR3A(high) Monocytes (Cluster 9)	Factor8	0.0801028
X9_Monocytes...CD16_FCGR3A__PMAIP1	PMAIP1	FCGR3A(high) Monocytes (Cluster 9)	Factor8	-0.0331677
X9_Monocytes...CD16_FCGR3A__PNISR	PNISR	FCGR3A(high) Monocytes (Cluster 9)	Factor8	0.0163656
X9_Monocytes...CD16_FCGR3A__PNPLA8	PNPLA8	FCGR3A(high) Monocytes (Cluster 9)	Factor8	-0.0455214
X9_Monocytes...CD16_FCGR3A__PNRC1	PNRC1	FCGR3A(high) Monocytes (Cluster 9)	Factor8	-0.0256429
X9_Monocytes...CD16_FCGR3A__PNRC2	PNRC2	FCGR3A(high) Monocytes (Cluster 9)	Factor8	0.0398878
X9_Monocytes...CD16_FCGR3A__POLE4	POLE4	FCGR3A(high) Monocytes (Cluster 9)	Factor8	-0.0517739
X9_Monocytes...CD16_FCGR3A__POLR1D	POLR1D	FCGR3A(high) Monocytes (Cluster 9)	Factor8	-0.0196514
X9_Monocytes...CD16_FCGR3A__POLR2L	POLR2L	FCGR3A(high) Monocytes (Cluster 9)	Factor8	0.0115324
X9_Monocytes...CD16_FCGR3A__POMP	POMP	FCGR3A(high) Monocytes (Cluster 9)	Factor8	0.105432
X9_Monocytes...CD16_FCGR3A__POU2F2	POU2F2	FCGR3A(high) Monocytes (Cluster 9)	Factor8	-0.21409
X9_Monocytes...CD16_FCGR3A__PPDPF	PPDPF	FCGR3A(high) Monocytes (Cluster 9)	Factor8	0.0955557
X9_Monocytes...CD16_FCGR3A__PPIA	PPIA	FCGR3A(high) Monocytes (Cluster 9)	Factor8	0.00404213
X9_Monocytes...CD16_FCGR3A__PPIB	PPIB	FCGR3A(high) Monocytes (Cluster 9)	Factor8	-0.00202005
X9_Monocytes...CD16_FCGR3A__PPP1CA	PPP1CA	FCGR3A(high) Monocytes (Cluster 9)	Factor8	0.0305252
X9_Monocytes...CD16_FCGR3A__PPP1CB	PPP1CB	FCGR3A(high) Monocytes (Cluster 9)	Factor8	0.0111217
X9_Monocytes...CD16_FCGR3A__PPP1R15A	PPP1R15A	FCGR3A(high) Monocytes (Cluster 9)	Factor8	1.84837e-05
X9_Monocytes...CD16_FCGR3A__PRDX1	PRDX1	FCGR3A(high) Monocytes (Cluster 9)	Factor8	-0.039185
X9_Monocytes...CD16_FCGR3A__PRDX5	PRDX5	FCGR3A(high) Monocytes (Cluster 9)	Factor8	0.0444365
X9_Monocytes...CD16_FCGR3A__PRELID1	PRELID1	FCGR3A(high) Monocytes (Cluster 9)	Factor8	-0.00451508
X9_Monocytes...CD16_FCGR3A__PRKAR1A	PRKAR1A	FCGR3A(high) Monocytes (Cluster 9)	Factor8	-0.0291697
X9_Monocytes...CD16_FCGR3A__PRKCB	PRKCB	FCGR3A(high) Monocytes (Cluster 9)	Factor8	-0.00340964
X9_Monocytes...CD16_FCGR3A__PRR13	PRR13	FCGR3A(high) Monocytes (Cluster 9)	Factor8	0.00108938
X9_Monocytes...CD16_FCGR3A__PRRC2C	PRRC2C	FCGR3A(high) Monocytes (Cluster 9)	Factor8	-0.0258526
X9_Monocytes...CD16_FCGR3A__PSAP	PSAP	FCGR3A(high) Monocytes (Cluster 9)	Factor8	-0.0595187
X9_Monocytes...CD16_FCGR3A__PSMA4	PSMA4	FCGR3A(high) Monocytes (Cluster 9)	Factor8	0.00796436
X9_Monocytes...CD16_FCGR3A__PSMA7	PSMA7	FCGR3A(high) Monocytes (Cluster 9)	Factor8	0.0183164
X9_Monocytes...CD16_FCGR3A__PSMB1	PSMB1	FCGR3A(high) Monocytes (Cluster 9)	Factor8	0.024095
X9_Monocytes...CD16_FCGR3A__PSMB3	PSMB3	FCGR3A(high) Monocytes (Cluster 9)	Factor8	0.0257943
X9_Monocytes...CD16_FCGR3A__PSMB8	PSMB8	FCGR3A(high) Monocytes (Cluster 9)	Factor8	0.0207497
X9_Monocytes...CD16_FCGR3A__PSMB9	PSMB9	FCGR3A(high) Monocytes (Cluster 9)	Factor8	0.0180168
X9_Monocytes...CD16_FCGR3A__PSMD8	PSMD8	FCGR3A(high) Monocytes (Cluster 9)	Factor8	-0.0138047
X9_Monocytes...CD16_FCGR3A__PSME1	PSME1	FCGR3A(high) Monocytes (Cluster 9)	Factor8	-0.019483
X9_Monocytes...CD16_FCGR3A__PSME2	PSME2	FCGR3A(high) Monocytes (Cluster 9)	Factor8	-0.063165
X9_Monocytes...CD16_FCGR3A__PTBP3	PTBP3	FCGR3A(high) Monocytes (Cluster 9)	Factor8	-0.0276745
X9_Monocytes...CD16_FCGR3A__PTGER4	PTGER4	FCGR3A(high) Monocytes (Cluster 9)	Factor8	-0.033
X9_Monocytes...CD16_FCGR3A__PTGES3	PTGES3	FCGR3A(high) Monocytes (Cluster 9)	Factor8	-0.0199191
X9_Monocytes...CD16_FCGR3A__PTMA	PTMA	FCGR3A(high) Monocytes (Cluster 9)	Factor8	0.0688808
X9_Monocytes...CD16_FCGR3A__PTP4A2	PTP4A2	FCGR3A(high) Monocytes (Cluster 9)	Factor8	-0.338786
X9_Monocytes...CD16_FCGR3A__PTPN18	PTPN18	FCGR3A(high) Monocytes (Cluster 9)	Factor8	0.156122
X9_Monocytes...CD16_FCGR3A__PTPN6	PTPN6	FCGR3A(high) Monocytes (Cluster 9)	Factor8	0.262653
X9_Monocytes...CD16_FCGR3A__PTPRC	PTPRC	FCGR3A(high) Monocytes (Cluster 9)	Factor8	-0.0300612
X9_Monocytes...CD16_FCGR3A__PTPRE	PTPRE	FCGR3A(high) Monocytes (Cluster 9)	Factor8	-0.113778
X9_Monocytes...CD16_FCGR3A__PYCARD	PYCARD	FCGR3A(high) Monocytes (Cluster 9)	Factor8	0.000415976
X9_Monocytes...CD16_FCGR3A__QKI	QKI	FCGR3A(high) Monocytes (Cluster 9)	Factor8	0.164838
X9_Monocytes...CD16_FCGR3A__RAB10	RAB10	FCGR3A(high) Monocytes (Cluster 9)	Factor8	-0.0571966
X9_Monocytes...CD16_FCGR3A__RAB11FIP1	RAB11FIP1	FCGR3A(high) Monocytes (Cluster 9)	Factor8	-0.027619
X9_Monocytes...CD16_FCGR3A__RAB2A	RAB2A	FCGR3A(high) Monocytes (Cluster 9)	Factor8	0.0174329
X9_Monocytes...CD16_FCGR3A__RAB31	RAB31	FCGR3A(high) Monocytes (Cluster 9)	Factor8	0.0974167
X9_Monocytes...CD16_FCGR3A__RAB5C	RAB5C	FCGR3A(high) Monocytes (Cluster 9)	Factor8	0.0265446
X9_Monocytes...CD16_FCGR3A__RAB8A	RAB8A	FCGR3A(high) Monocytes (Cluster 9)	Factor8	0.0284251
X9_Monocytes...CD16_FCGR3A__RABGAP1L	RABGAP1L	FCGR3A(high) Monocytes (Cluster 9)	Factor8	0.179963
X9_Monocytes...CD16_FCGR3A__RAC1	RAC1	FCGR3A(high) Monocytes (Cluster 9)	Factor8	-0.0270598
X9_Monocytes...CD16_FCGR3A__RAC2	RAC2	FCGR3A(high) Monocytes (Cluster 9)	Factor8	-0.0271656
X9_Monocytes...CD16_FCGR3A__RACK1	RACK1	FCGR3A(high) Monocytes (Cluster 9)	Factor8	0.0204253
X9_Monocytes...CD16_FCGR3A__RAN	RAN	FCGR3A(high) Monocytes (Cluster 9)	Factor8	0.192474
X9_Monocytes...CD16_FCGR3A__RAP1A	RAP1A	FCGR3A(high) Monocytes (Cluster 9)	Factor8	0.0711132
X9_Monocytes...CD16_FCGR3A__RAP1B	RAP1B	FCGR3A(high) Monocytes (Cluster 9)	Factor8	-0.218139
X9_Monocytes...CD16_FCGR3A__RAP2B	RAP2B	FCGR3A(high) Monocytes (Cluster 9)	Factor8	0.000340964
X9_Monocytes...CD16_FCGR3A__RASGEF1B	RASGEF1B	FCGR3A(high) Monocytes (Cluster 9)	Factor8	-0.0578595
X9_Monocytes...CD16_FCGR3A__RASSF5	RASSF5	FCGR3A(high) Monocytes (Cluster 9)	Factor8	-0.0089082
X9_Monocytes...CD16_FCGR3A__RBM25	RBM25	FCGR3A(high) Monocytes (Cluster 9)	Factor8	-0.113173
X9_Monocytes...CD16_FCGR3A__RBM3	RBM3	FCGR3A(high) Monocytes (Cluster 9)	Factor8	-0.0249225
X9_Monocytes...CD16_FCGR3A__RBM39	RBM39	FCGR3A(high) Monocytes (Cluster 9)	Factor8	0.00643743
X9_Monocytes...CD16_FCGR3A__RBM8A	RBM8A	FCGR3A(high) Monocytes (Cluster 9)	Factor8	0.00668063
X9_Monocytes...CD16_FCGR3A__RBX1	RBX1	FCGR3A(high) Monocytes (Cluster 9)	Factor8	0.00278738
X9_Monocytes...CD16_FCGR3A__REEP5	REEP5	FCGR3A(high) Monocytes (Cluster 9)	Factor8	-0.025156
X9_Monocytes...CD16_FCGR3A__REL	REL	FCGR3A(high) Monocytes (Cluster 9)	Factor8	-0.0271689
X9_Monocytes...CD16_FCGR3A__RGS10	RGS10	FCGR3A(high) Monocytes (Cluster 9)	Factor8	-0.0634324
X9_Monocytes...CD16_FCGR3A__RGS19	RGS19	FCGR3A(high) Monocytes (Cluster 9)	Factor8	0.00960677
X9_Monocytes...CD16_FCGR3A__RGS2	RGS2	FCGR3A(high) Monocytes (Cluster 9)	Factor8	0.0479877
X9_Monocytes...CD16_FCGR3A__RHOA	RHOA	FCGR3A(high) Monocytes (Cluster 9)	Factor8	-0.0444206
X9_Monocytes...CD16_FCGR3A__RHOB	RHOB	FCGR3A(high) Monocytes (Cluster 9)	Factor8	-0.0118377
X9_Monocytes...CD16_FCGR3A__RHOC	RHOC	FCGR3A(high) Monocytes (Cluster 9)	Factor8	-0.0225569
X9_Monocytes...CD16_FCGR3A__RHOG	RHOG	FCGR3A(high) Monocytes (Cluster 9)	Factor8	-0.0507029
X9_Monocytes...CD16_FCGR3A__RILPL2	RILPL2	FCGR3A(high) Monocytes (Cluster 9)	Factor8	-0.0573611
X9_Monocytes...CD16_FCGR3A__RIN3	RIN3	FCGR3A(high) Monocytes (Cluster 9)	Factor8	0.130518
X9_Monocytes...CD16_FCGR3A__RIOK3	RIOK3	FCGR3A(high) Monocytes (Cluster 9)	Factor8	-0.00925662
X9_Monocytes...CD16_FCGR3A__RIPOR2	RIPOR2	FCGR3A(high) Monocytes (Cluster 9)	Factor8	0.0173798
X9_Monocytes...CD16_FCGR3A__RNASET2	RNASET2	FCGR3A(high) Monocytes (Cluster 9)	Factor8	-0.090081
X9_Monocytes...CD16_FCGR3A__RNF13	RNF13	FCGR3A(high) Monocytes (Cluster 9)	Factor8	0.0471875
X9_Monocytes...CD16_FCGR3A__RNF130	RNF130	FCGR3A(high) Monocytes (Cluster 9)	Factor8	0.0127204
X9_Monocytes...CD16_FCGR3A__RNF144B	RNF144B	FCGR3A(high) Monocytes (Cluster 9)	Factor8	0.20889
X9_Monocytes...CD16_FCGR3A__RNF149	RNF149	FCGR3A(high) Monocytes (Cluster 9)	Factor8	-0.0256348
X9_Monocytes...CD16_FCGR3A__RNF213	RNF213	FCGR3A(high) Monocytes (Cluster 9)	Factor8	-0.0246195
X9_Monocytes...CD16_FCGR3A__RNF7	RNF7	FCGR3A(high) Monocytes (Cluster 9)	Factor8	0.142938
X9_Monocytes...CD16_FCGR3A__RNH1	RNH1	FCGR3A(high) Monocytes (Cluster 9)	Factor8	-0.0875809
X9_Monocytes...CD16_FCGR3A__ROCK1	ROCK1	FCGR3A(high) Monocytes (Cluster 9)	Factor8	-0.017137
X9_Monocytes...CD16_FCGR3A__RRAS	RRAS	FCGR3A(high) Monocytes (Cluster 9)	Factor8	0.0812042
X9_Monocytes...CD16_FCGR3A__RSL24D1	RSL24D1	FCGR3A(high) Monocytes (Cluster 9)	Factor8	0.0103794
X9_Monocytes...CD16_FCGR3A__RSRC2	RSRC2	FCGR3A(high) Monocytes (Cluster 9)	Factor8	0.0259857
X9_Monocytes...CD16_FCGR3A__RSRP1	RSRP1	FCGR3A(high) Monocytes (Cluster 9)	Factor8	0.0159865
X9_Monocytes...CD16_FCGR3A__RTN3	RTN3	FCGR3A(high) Monocytes (Cluster 9)	Factor8	0.0106802
X9_Monocytes...CD16_FCGR3A__RTN4	RTN4	FCGR3A(high) Monocytes (Cluster 9)	Factor8	-0.1961
X9_Monocytes...CD16_FCGR3A__RTRAF	RTRAF	FCGR3A(high) Monocytes (Cluster 9)	Factor8	-0.0211551
X9_Monocytes...CD16_FCGR3A__RXRA	RXRA	FCGR3A(high) Monocytes (Cluster 9)	Factor8	-0.00135326
X9_Monocytes...CD16_FCGR3A__RYBP	RYBP	FCGR3A(high) Monocytes (Cluster 9)	Factor8	-0.00423079
X9_Monocytes...CD16_FCGR3A__S100A10	S100A10	FCGR3A(high) Monocytes (Cluster 9)	Factor8	0.0940047
X9_Monocytes...CD16_FCGR3A__S100A11	S100A11	FCGR3A(high) Monocytes (Cluster 9)	Factor8	0.086558
X9_Monocytes...CD16_FCGR3A__S100A4	S100A4	FCGR3A(high) Monocytes (Cluster 9)	Factor8	0.00484411
X9_Monocytes...CD16_FCGR3A__S100A6	S100A6	FCGR3A(high) Monocytes (Cluster 9)	Factor8	0.192327
X9_Monocytes...CD16_FCGR3A__S100A8	S100A8	FCGR3A(high) Monocytes (Cluster 9)	Factor8	-0.0622981
X9_Monocytes...CD16_FCGR3A__S100A9	S100A9	FCGR3A(high) Monocytes (Cluster 9)	Factor8	0.0016867
X9_Monocytes...CD16_FCGR3A__SAMHD1	SAMHD1	FCGR3A(high) Monocytes (Cluster 9)	Factor8	-0.206148
X9_Monocytes...CD16_FCGR3A__SAMSN1	SAMSN1	FCGR3A(high) Monocytes (Cluster 9)	Factor8	0.00136021
X9_Monocytes...CD16_FCGR3A__SAP18	SAP18	FCGR3A(high) Monocytes (Cluster 9)	Factor8	-0.0250882
X9_Monocytes...CD16_FCGR3A__SARAF	SARAF	FCGR3A(high) Monocytes (Cluster 9)	Factor8	-0.0554395
X9_Monocytes...CD16_FCGR3A__SAT1	SAT1	FCGR3A(high) Monocytes (Cluster 9)	Factor8	0.0885323
X9_Monocytes...CD16_FCGR3A__SCAF11	SCAF11	FCGR3A(high) Monocytes (Cluster 9)	Factor8	-0.138961
X9_Monocytes...CD16_FCGR3A__SCIMP	SCIMP	FCGR3A(high) Monocytes (Cluster 9)	Factor8	-0.0474463
X9_Monocytes...CD16_FCGR3A__SDCBP	SDCBP	FCGR3A(high) Monocytes (Cluster 9)	Factor8	-0.0824871
X9_Monocytes...CD16_FCGR3A__SEC11A	SEC11A	FCGR3A(high) Monocytes (Cluster 9)	Factor8	-0.0161411
X9_Monocytes...CD16_FCGR3A__SEC14L1	SEC14L1	FCGR3A(high) Monocytes (Cluster 9)	Factor8	0.0153417
X9_Monocytes...CD16_FCGR3A__SEC61B	SEC61B	FCGR3A(high) Monocytes (Cluster 9)	Factor8	-0.0095323
X9_Monocytes...CD16_FCGR3A__SEC61G	SEC61G	FCGR3A(high) Monocytes (Cluster 9)	Factor8	0.00427794
X9_Monocytes...CD16_FCGR3A__SELENOH	SELENOH	FCGR3A(high) Monocytes (Cluster 9)	Factor8	0.0125686
X9_Monocytes...CD16_FCGR3A__SELENOK	SELENOK	FCGR3A(high) Monocytes (Cluster 9)	Factor8	-0.00329185
X9_Monocytes...CD16_FCGR3A__SELENOW	SELENOW	FCGR3A(high) Monocytes (Cluster 9)	Factor8	0.246323
X9_Monocytes...CD16_FCGR3A__SELPLG	SELPLG	FCGR3A(high) Monocytes (Cluster 9)	Factor8	0.0736704
X9_Monocytes...CD16_FCGR3A__SEM1	SEM1	FCGR3A(high) Monocytes (Cluster 9)	Factor8	0.0161249
X9_Monocytes...CD16_FCGR3A__SEPT7	2007-09-01	FCGR3A(high) Monocytes (Cluster 9)	Factor8	0.0778374
X9_Monocytes...CD16_FCGR3A__SEPT9	2009-09-01	FCGR3A(high) Monocytes (Cluster 9)	Factor8	-0.190441
X9_Monocytes...CD16_FCGR3A__SERBP1	SERBP1	FCGR3A(high) Monocytes (Cluster 9)	Factor8	-0.0223077
X9_Monocytes...CD16_FCGR3A__SERF2	SERF2	FCGR3A(high) Monocytes (Cluster 9)	Factor8	-0.114131
X9_Monocytes...CD16_FCGR3A__SERINC1	SERINC1	FCGR3A(high) Monocytes (Cluster 9)	Factor8	0.0126868
X9_Monocytes...CD16_FCGR3A__SERP1	SERP1	FCGR3A(high) Monocytes (Cluster 9)	Factor8	-0.00583068
X9_Monocytes...CD16_FCGR3A__SERPINA1	SERPINA1	FCGR3A(high) Monocytes (Cluster 9)	Factor8	0.00716345
X9_Monocytes...CD16_FCGR3A__SERPINB1	SERPINB1	FCGR3A(high) Monocytes (Cluster 9)	Factor8	-0.155781
X9_Monocytes...CD16_FCGR3A__SERTAD1	SERTAD1	FCGR3A(high) Monocytes (Cluster 9)	Factor8	0.015564
X9_Monocytes...CD16_FCGR3A__SET	SET	FCGR3A(high) Monocytes (Cluster 9)	Factor8	0.0215289
X9_Monocytes...CD16_FCGR3A__SF1	SF1	FCGR3A(high) Monocytes (Cluster 9)	Factor8	0.0274087
X9_Monocytes...CD16_FCGR3A__SF3B1	SF3B1	FCGR3A(high) Monocytes (Cluster 9)	Factor8	-0.119635
X9_Monocytes...CD16_FCGR3A__SF3B5	SF3B5	FCGR3A(high) Monocytes (Cluster 9)	Factor8	0.0217248
X9_Monocytes...CD16_FCGR3A__SF3B6	SF3B6	FCGR3A(high) Monocytes (Cluster 9)	Factor8	0.203068
X9_Monocytes...CD16_FCGR3A__SFPQ	SFPQ	FCGR3A(high) Monocytes (Cluster 9)	Factor8	0.0451751
X9_Monocytes...CD16_FCGR3A__SGK1	SGK1	FCGR3A(high) Monocytes (Cluster 9)	Factor8	-0.289545
X9_Monocytes...CD16_FCGR3A__SH3BGRL	SH3BGRL	FCGR3A(high) Monocytes (Cluster 9)	Factor8	-0.132343
X9_Monocytes...CD16_FCGR3A__SH3BGRL3	SH3BGRL3	FCGR3A(high) Monocytes (Cluster 9)	Factor8	0.0208609
X9_Monocytes...CD16_FCGR3A__SH3GLB1	SH3GLB1	FCGR3A(high) Monocytes (Cluster 9)	Factor8	0.0386071
X9_Monocytes...CD16_FCGR3A__SIGLEC10	SIGLEC10	FCGR3A(high) Monocytes (Cluster 9)	Factor8	0.0544375
X9_Monocytes...CD16_FCGR3A__SKAP2	SKAP2	FCGR3A(high) Monocytes (Cluster 9)	Factor8	0.0224253
X9_Monocytes...CD16_FCGR3A__SKP1	SKP1	FCGR3A(high) Monocytes (Cluster 9)	Factor8	-0.026025
X9_Monocytes...CD16_FCGR3A__SLC11A1	SLC11A1	FCGR3A(high) Monocytes (Cluster 9)	Factor8	-0.0323049
X9_Monocytes...CD16_FCGR3A__SLC25A3	SLC25A3	FCGR3A(high) Monocytes (Cluster 9)	Factor8	-0.189909
X9_Monocytes...CD16_FCGR3A__SLC25A5	SLC25A5	FCGR3A(high) Monocytes (Cluster 9)	Factor8	-0.0112045
X9_Monocytes...CD16_FCGR3A__SLC25A6	SLC25A6	FCGR3A(high) Monocytes (Cluster 9)	Factor8	-0.0497984
X9_Monocytes...CD16_FCGR3A__SLC31A2	SLC31A2	FCGR3A(high) Monocytes (Cluster 9)	Factor8	0.0604928
X9_Monocytes...CD16_FCGR3A__SLC7A7	SLC7A7	FCGR3A(high) Monocytes (Cluster 9)	Factor8	-0.0580479
X9_Monocytes...CD16_FCGR3A__SMAP2	SMAP2	FCGR3A(high) Monocytes (Cluster 9)	Factor8	0.0114214
X9_Monocytes...CD16_FCGR3A__SMCHD1	SMCHD1	FCGR3A(high) Monocytes (Cluster 9)	Factor8	-0.0266871
X9_Monocytes...CD16_FCGR3A__SMDT1	SMDT1	FCGR3A(high) Monocytes (Cluster 9)	Factor8	0.159672
X9_Monocytes...CD16_FCGR3A__SMIM25	SMIM25	FCGR3A(high) Monocytes (Cluster 9)	Factor8	0.0191744
X9_Monocytes...CD16_FCGR3A__SNHG8	SNHG8	FCGR3A(high) Monocytes (Cluster 9)	Factor8	-0.00153086
X9_Monocytes...CD16_FCGR3A__SNRPB	SNRPB	FCGR3A(high) Monocytes (Cluster 9)	Factor8	0.0511517
X9_Monocytes...CD16_FCGR3A__SNRPD2	SNRPD2	FCGR3A(high) Monocytes (Cluster 9)	Factor8	-0.0122634
X9_Monocytes...CD16_FCGR3A__SNU13	SNU13	FCGR3A(high) Monocytes (Cluster 9)	Factor8	0.00393792
X9_Monocytes...CD16_FCGR3A__SNX10	SNX10	FCGR3A(high) Monocytes (Cluster 9)	Factor8	-0.00948114
X9_Monocytes...CD16_FCGR3A__SNX2	SNX2	FCGR3A(high) Monocytes (Cluster 9)	Factor8	-0.0127557
X9_Monocytes...CD16_FCGR3A__SNX3	SNX3	FCGR3A(high) Monocytes (Cluster 9)	Factor8	0.0137837
X9_Monocytes...CD16_FCGR3A__SNX6	SNX6	FCGR3A(high) Monocytes (Cluster 9)	Factor8	0.0376327
X9_Monocytes...CD16_FCGR3A__SOD1	SOD1	FCGR3A(high) Monocytes (Cluster 9)	Factor8	0.0133198
X9_Monocytes...CD16_FCGR3A__SOD2	SOD2	FCGR3A(high) Monocytes (Cluster 9)	Factor8	0.0645124
X9_Monocytes...CD16_FCGR3A__SON	SON	FCGR3A(high) Monocytes (Cluster 9)	Factor8	-0.0807205
X9_Monocytes...CD16_FCGR3A__SP110	SP110	FCGR3A(high) Monocytes (Cluster 9)	Factor8	0.0135546
