## Supplementary Tables for "Multi-Omic Factor Analysis uncovers immunological signatures with pathophysiologic and clinical implications in coronary syndromes" (part 9 of 21)

### Sheet: TABLE6 (continued)
feature_name	gene	view	factor	weight
X9_Monocytes...CD16_FCGR3A__SPCS1	SPCS1	FCGR3A(high) Monocytes (Cluster 9)	Factor8	-0.016565
X9_Monocytes...CD16_FCGR3A__SPCS3	SPCS3	FCGR3A(high) Monocytes (Cluster 9)	Factor8	-0.0399199
X9_Monocytes...CD16_FCGR3A__SPI1	SPI1	FCGR3A(high) Monocytes (Cluster 9)	Factor8	0.052507
X9_Monocytes...CD16_FCGR3A__SPN	SPN	FCGR3A(high) Monocytes (Cluster 9)	Factor8	0.0300909
X9_Monocytes...CD16_FCGR3A__SQSTM1	SQSTM1	FCGR3A(high) Monocytes (Cluster 9)	Factor8	-0.00392107
X9_Monocytes...CD16_FCGR3A__SRGN	SRGN	FCGR3A(high) Monocytes (Cluster 9)	Factor8	0.0520352
X9_Monocytes...CD16_FCGR3A__SRP14	SRP14	FCGR3A(high) Monocytes (Cluster 9)	Factor8	-0.0479989
X9_Monocytes...CD16_FCGR3A__SRRM1	SRRM1	FCGR3A(high) Monocytes (Cluster 9)	Factor8	-0.00279396
X9_Monocytes...CD16_FCGR3A__SRRM2	SRRM2	FCGR3A(high) Monocytes (Cluster 9)	Factor8	-0.0411413
X9_Monocytes...CD16_FCGR3A__SRSF2	SRSF2	FCGR3A(high) Monocytes (Cluster 9)	Factor8	0.0297148
X9_Monocytes...CD16_FCGR3A__SRSF3	SRSF3	FCGR3A(high) Monocytes (Cluster 9)	Factor8	0.0139851
X9_Monocytes...CD16_FCGR3A__SRSF5	SRSF5	FCGR3A(high) Monocytes (Cluster 9)	Factor8	0.0278387
X9_Monocytes...CD16_FCGR3A__SRSF7	SRSF7	FCGR3A(high) Monocytes (Cluster 9)	Factor8	0.0899105
X9_Monocytes...CD16_FCGR3A__SRSF9	SRSF9	FCGR3A(high) Monocytes (Cluster 9)	Factor8	0.0225806
X9_Monocytes...CD16_FCGR3A__SSH2	SSH2	FCGR3A(high) Monocytes (Cluster 9)	Factor8	0.0418257
X9_Monocytes...CD16_FCGR3A__SSR2	SSR2	FCGR3A(high) Monocytes (Cluster 9)	Factor8	-0.0169933
X9_Monocytes...CD16_FCGR3A__SSR3	SSR3	FCGR3A(high) Monocytes (Cluster 9)	Factor8	-0.0361217
X9_Monocytes...CD16_FCGR3A__SSR4	SSR4	FCGR3A(high) Monocytes (Cluster 9)	Factor8	0.0771988
X9_Monocytes...CD16_FCGR3A__ST13	ST13	FCGR3A(high) Monocytes (Cluster 9)	Factor8	0.0484243
X9_Monocytes...CD16_FCGR3A__STK10	STK10	FCGR3A(high) Monocytes (Cluster 9)	Factor8	-0.0328126
X9_Monocytes...CD16_FCGR3A__STK17B	STK17B	FCGR3A(high) Monocytes (Cluster 9)	Factor8	0.0284363
X9_Monocytes...CD16_FCGR3A__STK4	STK4	FCGR3A(high) Monocytes (Cluster 9)	Factor8	-0.00379425
X9_Monocytes...CD16_FCGR3A__STMP1	STMP1	FCGR3A(high) Monocytes (Cluster 9)	Factor8	0.00129308
X9_Monocytes...CD16_FCGR3A__STX11	STX11	FCGR3A(high) Monocytes (Cluster 9)	Factor8	0.0409998
X9_Monocytes...CD16_FCGR3A__STXBP2	STXBP2	FCGR3A(high) Monocytes (Cluster 9)	Factor8	0.0163784
X9_Monocytes...CD16_FCGR3A__SUB1	SUB1	FCGR3A(high) Monocytes (Cluster 9)	Factor8	0.0169096
X9_Monocytes...CD16_FCGR3A__SUMO2	SUMO2	FCGR3A(high) Monocytes (Cluster 9)	Factor8	-0.0258134
X9_Monocytes...CD16_FCGR3A__SUPT4H1	SUPT4H1	FCGR3A(high) Monocytes (Cluster 9)	Factor8	-0.0357905
X9_Monocytes...CD16_FCGR3A__SYF2	SYF2	FCGR3A(high) Monocytes (Cluster 9)	Factor8	-0.048046
X9_Monocytes...CD16_FCGR3A__SYNGR2	SYNGR2	FCGR3A(high) Monocytes (Cluster 9)	Factor8	0.0542401
X9_Monocytes...CD16_FCGR3A__TACC1	TACC1	FCGR3A(high) Monocytes (Cluster 9)	Factor8	0.00458664
X9_Monocytes...CD16_FCGR3A__TAF10	TAF10	FCGR3A(high) Monocytes (Cluster 9)	Factor8	0.0148474
X9_Monocytes...CD16_FCGR3A__TAF1D	TAF1D	FCGR3A(high) Monocytes (Cluster 9)	Factor8	0.000909696
X9_Monocytes...CD16_FCGR3A__TAGAP	TAGAP	FCGR3A(high) Monocytes (Cluster 9)	Factor8	0.0100906
X9_Monocytes...CD16_FCGR3A__TAGLN2	TAGLN2	FCGR3A(high) Monocytes (Cluster 9)	Factor8	-0.00883038
X9_Monocytes...CD16_FCGR3A__TALDO1	TALDO1	FCGR3A(high) Monocytes (Cluster 9)	Factor8	0.0379736
X9_Monocytes...CD16_FCGR3A__TAOK3	TAOK3	FCGR3A(high) Monocytes (Cluster 9)	Factor8	0.0276744
X9_Monocytes...CD16_FCGR3A__TAPBP	TAPBP	FCGR3A(high) Monocytes (Cluster 9)	Factor8	-0.0220463
X9_Monocytes...CD16_FCGR3A__TAX1BP1	TAX1BP1	FCGR3A(high) Monocytes (Cluster 9)	Factor8	0.0632687
X9_Monocytes...CD16_FCGR3A__TBCA	TBCA	FCGR3A(high) Monocytes (Cluster 9)	Factor8	0.0468388
X9_Monocytes...CD16_FCGR3A__TBXAS1	TBXAS1	FCGR3A(high) Monocytes (Cluster 9)	Factor8	-0.00270817
X9_Monocytes...CD16_FCGR3A__TCF25	TCF25	FCGR3A(high) Monocytes (Cluster 9)	Factor8	-0.00974917
X9_Monocytes...CD16_FCGR3A__TCF7L2	TCF7L2	FCGR3A(high) Monocytes (Cluster 9)	Factor8	-0.0757888
X9_Monocytes...CD16_FCGR3A__TCIRG1	TCIRG1	FCGR3A(high) Monocytes (Cluster 9)	Factor8	0.0223725
X9_Monocytes...CD16_FCGR3A__TES	TES	FCGR3A(high) Monocytes (Cluster 9)	Factor8	0.131653
X9_Monocytes...CD16_FCGR3A__TESC	TESC	FCGR3A(high) Monocytes (Cluster 9)	Factor8	0.0853513
X9_Monocytes...CD16_FCGR3A__TGFB1	TGFB1	FCGR3A(high) Monocytes (Cluster 9)	Factor8	0.0501981
X9_Monocytes...CD16_FCGR3A__TGOLN2	TGOLN2	FCGR3A(high) Monocytes (Cluster 9)	Factor8	-0.025316
X9_Monocytes...CD16_FCGR3A__THEMIS2	THEMIS2	FCGR3A(high) Monocytes (Cluster 9)	Factor8	-0.0270589
X9_Monocytes...CD16_FCGR3A__TIMP1	TIMP1	FCGR3A(high) Monocytes (Cluster 9)	Factor8	0.0680763
X9_Monocytes...CD16_FCGR3A__TIMP2	TIMP2	FCGR3A(high) Monocytes (Cluster 9)	Factor8	-0.015114
X9_Monocytes...CD16_FCGR3A__TKT	TKT	FCGR3A(high) Monocytes (Cluster 9)	Factor8	-0.0228415
X9_Monocytes...CD16_FCGR3A__TLE4	TLE4	FCGR3A(high) Monocytes (Cluster 9)	Factor8	0.0501272
X9_Monocytes...CD16_FCGR3A__TLN1	TLN1	FCGR3A(high) Monocytes (Cluster 9)	Factor8	-0.0109404
X9_Monocytes...CD16_FCGR3A__TMA7	TMA7	FCGR3A(high) Monocytes (Cluster 9)	Factor8	0.23275
X9_Monocytes...CD16_FCGR3A__TMBIM4	TMBIM4	FCGR3A(high) Monocytes (Cluster 9)	Factor8	0.117187
X9_Monocytes...CD16_FCGR3A__TMBIM6	TMBIM6	FCGR3A(high) Monocytes (Cluster 9)	Factor8	0.0199063
X9_Monocytes...CD16_FCGR3A__TMEM167A	TMEM167A	FCGR3A(high) Monocytes (Cluster 9)	Factor8	0.00153519
X9_Monocytes...CD16_FCGR3A__TMEM258	TMEM258	FCGR3A(high) Monocytes (Cluster 9)	Factor8	0.0726337
X9_Monocytes...CD16_FCGR3A__TMEM50A	TMEM50A	FCGR3A(high) Monocytes (Cluster 9)	Factor8	0.134491
X9_Monocytes...CD16_FCGR3A__TMEM59	TMEM59	FCGR3A(high) Monocytes (Cluster 9)	Factor8	0.103173
X9_Monocytes...CD16_FCGR3A__TMPO	TMPO	FCGR3A(high) Monocytes (Cluster 9)	Factor8	0.047059
X9_Monocytes...CD16_FCGR3A__TMSB10	TMSB10	FCGR3A(high) Monocytes (Cluster 9)	Factor8	0.0050805
X9_Monocytes...CD16_FCGR3A__TMSB4X	TMSB4X	FCGR3A(high) Monocytes (Cluster 9)	Factor8	-0.0672982
X9_Monocytes...CD16_FCGR3A__TNFAIP2	TNFAIP2	FCGR3A(high) Monocytes (Cluster 9)	Factor8	-0.0217268
X9_Monocytes...CD16_FCGR3A__TNFAIP3	TNFAIP3	FCGR3A(high) Monocytes (Cluster 9)	Factor8	-0.074321
X9_Monocytes...CD16_FCGR3A__TNFRSF14	TNFRSF14	FCGR3A(high) Monocytes (Cluster 9)	Factor8	0.00530545
X9_Monocytes...CD16_FCGR3A__TNFRSF1B	TNFRSF1B	FCGR3A(high) Monocytes (Cluster 9)	Factor8	-0.0733275
X9_Monocytes...CD16_FCGR3A__TNFSF10	TNFSF10	FCGR3A(high) Monocytes (Cluster 9)	Factor8	-0.0500637
X9_Monocytes...CD16_FCGR3A__TNFSF13B	TNFSF13B	FCGR3A(high) Monocytes (Cluster 9)	Factor8	-0.0583255
X9_Monocytes...CD16_FCGR3A__TOB1	TOB1	FCGR3A(high) Monocytes (Cluster 9)	Factor8	0.00109026
X9_Monocytes...CD16_FCGR3A__TOMM20	TOMM20	FCGR3A(high) Monocytes (Cluster 9)	Factor8	-0.0607446
X9_Monocytes...CD16_FCGR3A__TOMM7	TOMM7	FCGR3A(high) Monocytes (Cluster 9)	Factor8	0.0154614
X9_Monocytes...CD16_FCGR3A__TPI1	TPI1	FCGR3A(high) Monocytes (Cluster 9)	Factor8	-0.0575858
X9_Monocytes...CD16_FCGR3A__TPM3	TPM3	FCGR3A(high) Monocytes (Cluster 9)	Factor8	0.0287449
X9_Monocytes...CD16_FCGR3A__TPR	TPR	FCGR3A(high) Monocytes (Cluster 9)	Factor8	0.0315139
X9_Monocytes...CD16_FCGR3A__TPT1	TPT1	FCGR3A(high) Monocytes (Cluster 9)	Factor8	-0.0431477
X9_Monocytes...CD16_FCGR3A__TRA2B	TRA2B	FCGR3A(high) Monocytes (Cluster 9)	Factor8	0.0212097
X9_Monocytes...CD16_FCGR3A__TRAPPC1	TRAPPC1	FCGR3A(high) Monocytes (Cluster 9)	Factor8	0.0356124
X9_Monocytes...CD16_FCGR3A__TRIR	TRIR	FCGR3A(high) Monocytes (Cluster 9)	Factor8	0.0665043
X9_Monocytes...CD16_FCGR3A__TSC22D3	TSC22D3	FCGR3A(high) Monocytes (Cluster 9)	Factor8	0.0556527
X9_Monocytes...CD16_FCGR3A__TSPAN14	TSPAN14	FCGR3A(high) Monocytes (Cluster 9)	Factor8	-0.00987634
X9_Monocytes...CD16_FCGR3A__TSPO	TSPO	FCGR3A(high) Monocytes (Cluster 9)	Factor8	0.00835847
X9_Monocytes...CD16_FCGR3A__TUBA1A	TUBA1A	FCGR3A(high) Monocytes (Cluster 9)	Factor8	0.100945
X9_Monocytes...CD16_FCGR3A__TUBA1B	TUBA1B	FCGR3A(high) Monocytes (Cluster 9)	Factor8	0.0429338
X9_Monocytes...CD16_FCGR3A__TUBB4B	TUBB4B	FCGR3A(high) Monocytes (Cluster 9)	Factor8	0.00239543
X9_Monocytes...CD16_FCGR3A__TXNIP	TXNIP	FCGR3A(high) Monocytes (Cluster 9)	Factor8	0.00583592
X9_Monocytes...CD16_FCGR3A__TYMP	TYMP	FCGR3A(high) Monocytes (Cluster 9)	Factor8	-0.0813106
X9_Monocytes...CD16_FCGR3A__TYROBP	TYROBP	FCGR3A(high) Monocytes (Cluster 9)	Factor8	-0.0434644
X9_Monocytes...CD16_FCGR3A__UBA52	UBA52	FCGR3A(high) Monocytes (Cluster 9)	Factor8	-0.0307819
X9_Monocytes...CD16_FCGR3A__UBB	UBB	FCGR3A(high) Monocytes (Cluster 9)	Factor8	0.144434
X9_Monocytes...CD16_FCGR3A__UBC	UBC	FCGR3A(high) Monocytes (Cluster 9)	Factor8	0.0280103
X9_Monocytes...CD16_FCGR3A__UBE2B	UBE2B	FCGR3A(high) Monocytes (Cluster 9)	Factor8	-0.0617925
X9_Monocytes...CD16_FCGR3A__UBE2D3	UBE2D3	FCGR3A(high) Monocytes (Cluster 9)	Factor8	-0.0013076
X9_Monocytes...CD16_FCGR3A__UBE2I	UBE2I	FCGR3A(high) Monocytes (Cluster 9)	Factor8	0.0314445
X9_Monocytes...CD16_FCGR3A__UBE2J1	UBE2J1	FCGR3A(high) Monocytes (Cluster 9)	Factor8	0.0116092
X9_Monocytes...CD16_FCGR3A__UBE2L3	UBE2L3	FCGR3A(high) Monocytes (Cluster 9)	Factor8	0.0311685
X9_Monocytes...CD16_FCGR3A__UBE2R2	UBE2R2	FCGR3A(high) Monocytes (Cluster 9)	Factor8	-0.0225877
X9_Monocytes...CD16_FCGR3A__UBE2S	UBE2S	FCGR3A(high) Monocytes (Cluster 9)	Factor8	-0.0464634
X9_Monocytes...CD16_FCGR3A__UBL5	UBL5	FCGR3A(high) Monocytes (Cluster 9)	Factor8	-0.0500514
X9_Monocytes...CD16_FCGR3A__UBXN1	UBXN1	FCGR3A(high) Monocytes (Cluster 9)	Factor8	-0.0372476
X9_Monocytes...CD16_FCGR3A__UCP2	UCP2	FCGR3A(high) Monocytes (Cluster 9)	Factor8	0.0688147
X9_Monocytes...CD16_FCGR3A__UNC119	UNC119	FCGR3A(high) Monocytes (Cluster 9)	Factor8	-0.00880382
X9_Monocytes...CD16_FCGR3A__UPP1	UPP1	FCGR3A(high) Monocytes (Cluster 9)	Factor8	0.0736614
X9_Monocytes...CD16_FCGR3A__UQCR10	UQCR10	FCGR3A(high) Monocytes (Cluster 9)	Factor8	0.00219468
X9_Monocytes...CD16_FCGR3A__UQCR11	UQCR11	FCGR3A(high) Monocytes (Cluster 9)	Factor8	-0.0947967
X9_Monocytes...CD16_FCGR3A__UQCRB	UQCRB	FCGR3A(high) Monocytes (Cluster 9)	Factor8	-0.077903
X9_Monocytes...CD16_FCGR3A__UQCRH	UQCRH	FCGR3A(high) Monocytes (Cluster 9)	Factor8	-0.0159104
X9_Monocytes...CD16_FCGR3A__UQCRQ	UQCRQ	FCGR3A(high) Monocytes (Cluster 9)	Factor8	0.00271802
X9_Monocytes...CD16_FCGR3A__USP15	USP15	FCGR3A(high) Monocytes (Cluster 9)	Factor8	0.0195755
X9_Monocytes...CD16_FCGR3A__USP3	USP3	FCGR3A(high) Monocytes (Cluster 9)	Factor8	-0.00909028
X9_Monocytes...CD16_FCGR3A__UTRN	UTRN	FCGR3A(high) Monocytes (Cluster 9)	Factor8	-0.157683
X9_Monocytes...CD16_FCGR3A__UXT	UXT	FCGR3A(high) Monocytes (Cluster 9)	Factor8	0.00457376
X9_Monocytes...CD16_FCGR3A__VAMP5	VAMP5	FCGR3A(high) Monocytes (Cluster 9)	Factor8	-0.0803929
X9_Monocytes...CD16_FCGR3A__VAMP8	VAMP8	FCGR3A(high) Monocytes (Cluster 9)	Factor8	-0.0282378
X9_Monocytes...CD16_FCGR3A__VAPA	VAPA	FCGR3A(high) Monocytes (Cluster 9)	Factor8	-0.0130075
X9_Monocytes...CD16_FCGR3A__VASP	VASP	FCGR3A(high) Monocytes (Cluster 9)	Factor8	0.067889
X9_Monocytes...CD16_FCGR3A__VDAC1	VDAC1	FCGR3A(high) Monocytes (Cluster 9)	Factor8	0.0564886
X9_Monocytes...CD16_FCGR3A__VDAC2	VDAC2	FCGR3A(high) Monocytes (Cluster 9)	Factor8	0.0742517
X9_Monocytes...CD16_FCGR3A__VIM	VIM	FCGR3A(high) Monocytes (Cluster 9)	Factor8	-0.135421
X9_Monocytes...CD16_FCGR3A__VMP1	VMP1	FCGR3A(high) Monocytes (Cluster 9)	Factor8	-0.0840967
X9_Monocytes...CD16_FCGR3A__VPS13C	VPS13C	FCGR3A(high) Monocytes (Cluster 9)	Factor8	-0.122293
X9_Monocytes...CD16_FCGR3A__VPS28	VPS28	FCGR3A(high) Monocytes (Cluster 9)	Factor8	0.0970173
X9_Monocytes...CD16_FCGR3A__VPS29	VPS29	FCGR3A(high) Monocytes (Cluster 9)	Factor8	-0.00139891
X9_Monocytes...CD16_FCGR3A__VPS35	VPS35	FCGR3A(high) Monocytes (Cluster 9)	Factor8	-0.0663963
X9_Monocytes...CD16_FCGR3A__VSIR	VSIR	FCGR3A(high) Monocytes (Cluster 9)	Factor8	-0.0375223
X9_Monocytes...CD16_FCGR3A__WAC	WAC	FCGR3A(high) Monocytes (Cluster 9)	Factor8	0.0184986
X9_Monocytes...CD16_FCGR3A__WARS	WARS	FCGR3A(high) Monocytes (Cluster 9)	Factor8	0.0137367
X9_Monocytes...CD16_FCGR3A__WAS	WAS	FCGR3A(high) Monocytes (Cluster 9)	Factor8	-0.0692358
X9_Monocytes...CD16_FCGR3A__WASF2	WASF2	FCGR3A(high) Monocytes (Cluster 9)	Factor8	0.00176049
X9_Monocytes...CD16_FCGR3A__WDR83OS	WDR83OS	FCGR3A(high) Monocytes (Cluster 9)	Factor8	-0.0189444
X9_Monocytes...CD16_FCGR3A__WSB1	WSB1	FCGR3A(high) Monocytes (Cluster 9)	Factor8	-0.0335161
X9_Monocytes...CD16_FCGR3A__WTAP	WTAP	FCGR3A(high) Monocytes (Cluster 9)	Factor8	0.00568833
X9_Monocytes...CD16_FCGR3A__XRCC5	XRCC5	FCGR3A(high) Monocytes (Cluster 9)	Factor8	0.00491528
X9_Monocytes...CD16_FCGR3A__XRN2	XRN2	FCGR3A(high) Monocytes (Cluster 9)	Factor8	-0.0164369
X9_Monocytes...CD16_FCGR3A__YBX1	YBX1	FCGR3A(high) Monocytes (Cluster 9)	Factor8	0.012234
X9_Monocytes...CD16_FCGR3A__YBX3	YBX3	FCGR3A(high) Monocytes (Cluster 9)	Factor8	0.0502643
X9_Monocytes...CD16_FCGR3A__YME1L1	YME1L1	FCGR3A(high) Monocytes (Cluster 9)	Factor8	0.00962934
X9_Monocytes...CD16_FCGR3A__YPEL5	YPEL5	FCGR3A(high) Monocytes (Cluster 9)	Factor8	0.0236564
X9_Monocytes...CD16_FCGR3A__YWHAB	YWHAB	FCGR3A(high) Monocytes (Cluster 9)	Factor8	0.0245241
X9_Monocytes...CD16_FCGR3A__YWHAE	YWHAE	FCGR3A(high) Monocytes (Cluster 9)	Factor8	-0.0389299
X9_Monocytes...CD16_FCGR3A__YWHAZ	YWHAZ	FCGR3A(high) Monocytes (Cluster 9)	Factor8	0.00472299
X9_Monocytes...CD16_FCGR3A__YY1	YY1	FCGR3A(high) Monocytes (Cluster 9)	Factor8	-0.0184914
X9_Monocytes...CD16_FCGR3A__ZBTB7A	ZBTB7A	FCGR3A(high) Monocytes (Cluster 9)	Factor8	-0.0756578
X9_Monocytes...CD16_FCGR3A__ZC3H15	ZC3H15	FCGR3A(high) Monocytes (Cluster 9)	Factor8	0.0575818
X9_Monocytes...CD16_FCGR3A__ZEB2	ZEB2	FCGR3A(high) Monocytes (Cluster 9)	Factor8	-0.084781
X9_Monocytes...CD16_FCGR3A__ZFAND5	ZFAND5	FCGR3A(high) Monocytes (Cluster 9)	Factor8	-0.0391243
X9_Monocytes...CD16_FCGR3A__ZFAS1	ZFAS1	FCGR3A(high) Monocytes (Cluster 9)	Factor8	0.142
X9_Monocytes...CD16_FCGR3A__ZFP36	ZFP36	FCGR3A(high) Monocytes (Cluster 9)	Factor8	0.0471732
X9_Monocytes...CD16_FCGR3A__ZFP36L1	ZFP36L1	FCGR3A(high) Monocytes (Cluster 9)	Factor8	-0.0939974
X9_Monocytes...CD16_FCGR3A__ZFP36L2	ZFP36L2	FCGR3A(high) Monocytes (Cluster 9)	Factor8	0.00200713
X9_Monocytes...CD16_FCGR3A__ZNF106	ZNF106	FCGR3A(high) Monocytes (Cluster 9)	Factor8	-0.0664628
X9_Monocytes...CD16_FCGR3A__ZNF207	ZNF207	FCGR3A(high) Monocytes (Cluster 9)	Factor8	-0.00653257
X9_Monocytes...CD16_FCGR3A__ZNF706	ZNF706	FCGR3A(high) Monocytes (Cluster 9)	Factor8	0.0724924
X9_Monocytes...CD16_FCGR3A__ZYX	ZYX	FCGR3A(high) Monocytes (Cluster 9)	Factor8	-0.0268236
CK	CK	Clinical	Factor9	0.00115747
CK_MB	CK_MB	Clinical	Factor9	-0.000775352
CRP	CRP	Clinical	Factor9	0.00412949
Troponin	Troponin	Clinical	Factor9	0.014277
BCA1__CXCL13	CXCL13	Cytokine	Factor9	-0.0958398
CTACK__CCL27	CCL27	Cytokine	Factor9	-0.263214
EGF__EGF	EGF	Cytokine	Factor9	-0.0948021
ENA78__CXCL5	CXCL5	Cytokine	Factor9	-0.00836375
Eotaxin__CCL11	CCL11	Cytokine	Factor9	-0.0308598
Eotaxin2__CCL24	CCL24	Cytokine	Factor9	-0.178652
Eotaxin3__CCL26	CCL26	Cytokine	Factor9	0.0280165
FGF2__FGF2	FGF2	Cytokine	Factor9	0.0288868
FLT3L__FLT3LG	FLT3LG	Cytokine	Factor9	-0.0269353
Fractalkine__CX3CL1	CX3CL1	Cytokine	Factor9	-0.0259863
GCSF__CSF3	CSF3	Cytokine	Factor9	-0.119951
GMCSF__CSF2	CSF2	Cytokine	Factor9	0.0872062
GROalpha__CXCL1	CXCL1	Cytokine	Factor9	-0.204581
I309__CCL1	CCL1	Cytokine	Factor9	0.181077
IFNalpha2__IFNA2	IFNA2	Cytokine	Factor9	-0.219771
IFNgamma__IFNG	IFNG	Cytokine	Factor9	-0.222869
IL10__IL10	IL10	Cytokine	Factor9	-0.176217
IL12p40__IL12B	IL12B	Cytokine	Factor9	-0.121448
IL12p70__IL12A	IL12A	Cytokine	Factor9	-0.252426
IL13__IL13	IL13	Cytokine	Factor9	-0.175416
IL15__IL15	IL15	Cytokine	Factor9	-0.437436
IL17A__IL17A	IL17A	Cytokine	Factor9	0.120506
IL17E_IL25__IL25	IL25	Cytokine	Factor9	-0.379857
IL17F__IL17F	IL17F	Cytokine	Factor9	0.0440061
IL18__IL18	IL18	Cytokine	Factor9	-0.113521
IL1alpha__IL1A	IL1A	Cytokine	Factor9	-0.183816
IL1beta__IL1B	IL1B	Cytokine	Factor9	0.0916575
IL1RA__IL1RN	IL1RN	Cytokine	Factor9	-0.067718
IL2__IL2	IL2	Cytokine	Factor9	0.115653
IL20__IL20	IL20	Cytokine	Factor9	-0.208291
IL22__IL22	IL22	Cytokine	Factor9	-0.159621
IL27__IL27	IL27	Cytokine	Factor9	-0.0384112
IL3__IL3	IL3	Cytokine	Factor9	-0.0728298
IL4__IL4	IL4	Cytokine	Factor9	-0.0529288
IL5__IL5	IL5	Cytokine	Factor9	-0.172178
IL6__IL6	IL6	Cytokine	Factor9	0.0166535
IL7__IL7	IL7	Cytokine	Factor9	0.179957
IL8__CXCL8	CXCL8	Cytokine	Factor9	-0.000456498
IL9__IL9	IL9	Cytokine	Factor9	-0.149996
IP10__CXCL10	CXCL10	Cytokine	Factor9	0.178491
LIF__LIF	LIF	Cytokine	Factor9	-0.18242
MCP1__CCL2	CCL2	Cytokine	Factor9	-0.106395
MCP2__CCL8	CCL8	Cytokine	Factor9	-0.319393
MCP3__CCL7	CCL7	Cytokine	Factor9	-0.239546
MCP4__CCL13	CCL13	Cytokine	Factor9	-0.0131162
MCSF__CSF1	CSF1	Cytokine	Factor9	-0.141045
MDC__CCL22	CCL22	Cytokine	Factor9	-0.0239015
MIG_CXCL9__CXCL9	CXCL9	Cytokine	Factor9	0.0316449
MIP1alpha__CCL3	CCL3	Cytokine	Factor9	-0.103429
MIP1beta__CCL4	CCL4	Cytokine	Factor9	-0.133843
MIP1delta__CCL15	CCL15	Cytokine	Factor9	0.145003
PDGFAA	PDGFAA	Cytokine	Factor9	0.0979947
PDGFAB_BB	PDGFAB_BB	Cytokine	Factor9	0.0912256
RANTES__CCL5	CCL5	Cytokine	Factor9	-0.11761
sCD40L__CD40LG	CD40LG	Cytokine	Factor9	0.113158
SCF__KITLG	KITLG	Cytokine	Factor9	-0.236599
SDF1alpha_beta__CXCL12	CXCL12	Cytokine	Factor9	-0.318902
TARC__CCL17	CCL17	Cytokine	Factor9	-0.118528
TGFalpha__TGFA	TGFA	Cytokine	Factor9	0.0579968
TNFalpha__TNF	TNF	Cytokine	Factor9	-0.0634496
TNFbeta__LTA	LTA	Cytokine	Factor9	-0.14807
TPO__TPO	TPO	Cytokine	Factor9	0.0815295
TRAIL__TNFS10	TNFS10	Cytokine	Factor9	-0.0258455
VEGFA__VEGFA	VEGFA	Cytokine	Factor9	-0.0379192
X6CKine__CCL21	CCL21	Cytokine	Factor9	-0.0811557
AATK	AATK	Neutrophil	Factor9	0.0590768
ABCA7	ABCA7	Neutrophil	Factor9	-0.220793
ABHD2	ABHD2	Neutrophil	Factor9	0.0811237
ABHD5	ABHD5	Neutrophil	Factor9	-0.00572814
ABTB1	ABTB1	Neutrophil	Factor9	0.158432
ACAP2	ACAP2	Neutrophil	Factor9	0.0153502
ACOX1	ACOX1	Neutrophil	Factor9	0.00217524
ACSL1	ACSL1	Neutrophil	Factor9	0.00201719
ACTG1	ACTG1	Neutrophil	Factor9	0.364038
ADAM10	ADAM10	Neutrophil	Factor9	0.0555234
ADD1	ADD1	Neutrophil	Factor9	-0.0989294
ADD3	ADD3	Neutrophil	Factor9	0.0346294
ADGRE2	ADGRE2	Neutrophil	Factor9	-0.0376583
ADGRE3	ADGRE3	Neutrophil	Factor9	-0.0969695
ADGRG3	ADGRG3	Neutrophil	Factor9	0.00663044
ADIPOR1	ADIPOR1	Neutrophil	Factor9	0.0732188
ADM	ADM	Neutrophil	Factor9	-0.0438976
AGO4	AGO4	Neutrophil	Factor9	-0.076493
AGTRAP	AGTRAP	Neutrophil	Factor9	-0.052695
AKAP13	AKAP13	Neutrophil	Factor9	0.0465611
AKIRIN1	AKIRIN1	Neutrophil	Factor9	0.025547
AKT1	AKT1	Neutrophil	Factor9	0.0150494
ALOX5	ALOX5	Neutrophil	Factor9	-0.177248
ALOX5AP	ALOX5AP	Neutrophil	Factor9	-0.0243885
ALPL	ALPL	Neutrophil	Factor9	0.116847
AMPD2	AMPD2	Neutrophil	Factor9	-0.0324703
ANKRD11	ANKRD11	Neutrophil	Factor9	0.0692108
ANKRD12	ANKRD12	Neutrophil	Factor9	-0.0634051
ANKRD13A	ANKRD13A	Neutrophil	Factor9	-0.0399321
ANKRD13D	ANKRD13D	Neutrophil	Factor9	0.141583
ANKRD44	ANKRD44	Neutrophil	Factor9	-0.0269472
ANPEP	ANPEP	Neutrophil	Factor9	-0.074015
ANXA11	ANXA11	Neutrophil	Factor9	-0.0836328
ANXA3	ANXA3	Neutrophil	Factor9	-0.0560679
AP5B1	AP5B1	Neutrophil	Factor9	-0.195664
APLP2	APLP2	Neutrophil	Factor9	-0.0128534
APMAP	APMAP	Neutrophil	Factor9	0.437105
APOBEC3A	APOBEC3A	Neutrophil	Factor9	0.249315
APOBEC3A_B	APOBEC3A_B	Neutrophil	Factor9	0.249315
APOBR	APOBR	Neutrophil	Factor9	0.0447993
ARF3	ARF3	Neutrophil	Factor9	-0.00831225
ARF6	ARF6	Neutrophil	Factor9	-0.00986854
ARGLU1	ARGLU1	Neutrophil	Factor9	0.0243951
ARHGAP15	ARHGAP15	Neutrophil	Factor9	-0.0140235
ARHGAP26	ARHGAP26	Neutrophil	Factor9	0.108386
ARHGAP27	ARHGAP27	Neutrophil	Factor9	0.0774021
ARHGAP4	ARHGAP4	Neutrophil	Factor9	0.0969232
ARHGAP9	ARHGAP9	Neutrophil	Factor9	-0.0646312
ARHGDIA	ARHGDIA	Neutrophil	Factor9	-0.0381119
ARHGEF1	ARHGEF1	Neutrophil	Factor9	-0.0205216
ARHGEF2	ARHGEF2	Neutrophil	Factor9	0.124087
ARHGEF40	ARHGEF40	Neutrophil	Factor9	0.349304
ARID1A	ARID1A	Neutrophil	Factor9	-0.25799
ARID3A	ARID3A	Neutrophil	Factor9	0.0856533
ARID4B	ARID4B	Neutrophil	Factor9	0.0453946
ARID5A	ARID5A	Neutrophil	Factor9	0.0979922
ARL6IP5	ARL6IP5	Neutrophil	Factor9	-0.0510073
ARPC4	ARPC4	Neutrophil	Factor9	0.015086
ARRDC3	ARRDC3	Neutrophil	Factor9	0.123509
ASAP1	ASAP1	Neutrophil	Factor9	0.105739
ATF4	ATF4	Neutrophil	Factor9	-0.116798
ATG16L2	ATG16L2	Neutrophil	Factor9	-0.281059
ATG3	ATG3	Neutrophil	Factor9	-0.122519
ATP2A3	ATP2A3	Neutrophil	Factor9	-0.0431086
ATP2B1	ATP2B1	Neutrophil	Factor9	0.0422834
ATP5F1B	ATP5F1B	Neutrophil	Factor9	-0.100573
ATP5ME	ATP5ME	Neutrophil	Factor9	-0.0323856
ATP5MF	ATP5MF	Neutrophil	Factor9	0.0567028
ATP5MG	ATP5MG	Neutrophil	Factor9	0.0346792
ATP5MJ	ATP5MJ	Neutrophil	Factor9	0.0148941
ATP5PF	ATP5PF	Neutrophil	Factor9	-0.0105708
ATP6	ATP6	Neutrophil	Factor9	0.171941
ATP6V0E1	ATP6V0E1	Neutrophil	Factor9	0.042994
ATP6V1A	ATP6V1A	Neutrophil	Factor9	-0.0642924
ATP6V1G1	ATP6V1G1	Neutrophil	Factor9	-0.141681
ATP8	ATP8	Neutrophil	Factor9	-0.248252
ATRX	ATRX	Neutrophil	Factor9	-0.111957
ATXN7	ATXN7	Neutrophil	Factor9	-0.0305821
AURKAIP1	AURKAIP1	Neutrophil	Factor9	0.032762
B4GALT1	B4GALT1	Neutrophil	Factor9	-0.0488934
B4GALT5	B4GALT5	Neutrophil	Factor9	0.0235297
BACH1	BACH1	Neutrophil	Factor9	0.216814
BAZ1A	BAZ1A	Neutrophil	Factor9	0.0156444
BAZ2B	BAZ2B	Neutrophil	Factor9	0.00418842
BCL2A1	BCL2A1	Neutrophil	Factor9	-0.0316606
BCL3	BCL3	Neutrophil	Factor9	0.154829
BCL6	BCL6	Neutrophil	Factor9	0.10489
BEST1	BEST1	Neutrophil	Factor9	-0.025008
BIN2	BIN2	Neutrophil	Factor9	-0.0954733
BLOC1S1	BLOC1S1	Neutrophil	Factor9	0.103242
BLOC1S2	BLOC1S2	Neutrophil	Factor9	-0.0695599
BNIP2	BNIP2	Neutrophil	Factor9	0.0613548
BNIP3L	BNIP3L	Neutrophil	Factor9	0.0374474
BRD2	BRD2	Neutrophil	Factor9	0.355654
BRD4	BRD4	Neutrophil	Factor9	0.00680196
BSG	BSG	Neutrophil	Factor9	0.0842993
BST1	BST1	Neutrophil	Factor9	0.0148335
BTG2	BTG2	Neutrophil	Factor9	-0.170855
BUD31	BUD31	Neutrophil	Factor9	-0.0796568
C15orf39	C15orf39	Neutrophil	Factor9	-0.175853
C16orf54	C16orf54	Neutrophil	Factor9	-0.0632788
C16orf72	C16orf72	Neutrophil	Factor9	0.20588
C1orf56	C1orf56	Neutrophil	Factor9	-0.00770815
C4orf3	C4orf3	Neutrophil	Factor9	0.0123414
C5AR2	C5AR2	Neutrophil	Factor9	0.0273023
C6orf62	C6orf62	Neutrophil	Factor9	0.0732863
CAB39	CAB39	Neutrophil	Factor9	0.0888213
CACUL1	CACUL1	Neutrophil	Factor9	0.0798517
CALM3	CALM3	Neutrophil	Factor9	0.0914815
CAMK1D	CAMK1D	Neutrophil	Factor9	0.0340251
CAMK2G	CAMK2G	Neutrophil	Factor9	0.13454
CAMP	CAMP	Neutrophil	Factor9	0.0045263
CARD8	CARD8	Neutrophil	Factor9	-0.0830958
CASC3	CASC3	Neutrophil	Factor9	0.151142
CASP1	CASP1	Neutrophil	Factor9	0.0583825
CASP4	CASP4	Neutrophil	Factor9	0.0944517
CASP8	CASP8	Neutrophil	Factor9	-0.0486971
CAST	CAST	Neutrophil	Factor9	-0.0753916
CAT	CAT	Neutrophil	Factor9	0.0192271
CBX3	CBX3	Neutrophil	Factor9	-0.0664659
CCDC88B	CCDC88B	Neutrophil	Factor9	-0.0979381
CCM2	CCM2	Neutrophil	Factor9	0.0187647
CCND3	CCND3	Neutrophil	Factor9	0.0743911
CCNDBP1	CCNDBP1	Neutrophil	Factor9	-0.00603656
CCNL1	CCNL1	Neutrophil	Factor9	-0.0270154
CCNY	CCNY	Neutrophil	Factor9	0.0147313
CCPG1	CCPG1	Neutrophil	Factor9	-0.205782
CD14	CD14	Neutrophil	Factor9	-0.202476
CD164	CD164	Neutrophil	Factor9	-0.132545
CD300A	CD300A	Neutrophil	Factor9	-0.0986889
CD37	CD37	Neutrophil	Factor9	-0.293372
CD44	CD44	Neutrophil	Factor9	0.141024
CD48	CD48	Neutrophil	Factor9	0.0449608
CD52	CD52	Neutrophil	Factor9	-0.133558
CD55	CD55	Neutrophil	Factor9	0.0947375
CD58	CD58	Neutrophil	Factor9	-0.111359
CD63	CD63	Neutrophil	Factor9	-0.191125
CD74	CD74	Neutrophil	Factor9	-0.356472
CD82	CD82	Neutrophil	Factor9	0.00990016
CD93	CD93	Neutrophil	Factor9	-0.0146309
CDA	CDA	Neutrophil	Factor9	-0.1576
CDC123	CDC123	Neutrophil	Factor9	-0.0262306
CDC42EP3	CDC42EP3	Neutrophil	Factor9	0.0676097
CDC42SE2	CDC42SE2	Neutrophil	Factor9	-0.00465593
CDKN2D	CDKN2D	Neutrophil	Factor9	-0.0492571
CDV3	CDV3	Neutrophil	Factor9	0.0321232
CEACAM3	CEACAM3	Neutrophil	Factor9	-0.037684
CEBPD	CEBPD	Neutrophil	Factor9	-0.132717
CELF1	CELF1	Neutrophil	Factor9	0.098493
CFD	CFD	Neutrophil	Factor9	0.0225854
CHCHD2	CHCHD2	Neutrophil	Factor9	-0.168478
CHD2	CHD2	Neutrophil	Factor9	-0.00128862
CHI3L1	CHI3L1	Neutrophil	Factor9	-0.079124
CHMP1B	CHMP1B	Neutrophil	Factor9	-0.0722893
CHMP3	CHMP3	Neutrophil	Factor9	-0.0607077
CHST15	CHST15	Neutrophil	Factor9	0.037752
CIRBP	CIRBP	Neutrophil	Factor9	0.0624655
CKAP4	CKAP4	Neutrophil	Factor9	-0.150371
CKLF	CKLF	Neutrophil	Factor9	-0.186884
CLEC4E	CLEC4E	Neutrophil	Factor9	-0.00392346
CLEC7A	CLEC7A	Neutrophil	Factor9	-0.159917
CMIP	CMIP	Neutrophil	Factor9	0.0270161
CMTM2	CMTM2	Neutrophil	Factor9	-0.321475
CNBP	CNBP	Neutrophil	Factor9	0.0222253
CNIH4	CNIH4	Neutrophil	Factor9	0.0836398
COL6A3	COL6A3	Neutrophil	Factor9	-0.116714
COMMD6	COMMD6	Neutrophil	Factor9	-0.132242
COPE	COPE	Neutrophil	Factor9	0.0152835
COX1	COX1	Neutrophil	Factor9	0.102337
COX3	COX3	Neutrophil	Factor9	-0.0671579
COX4I1	COX4I1	Neutrophil	Factor9	-0.00505811
COX5B	COX5B	Neutrophil	Factor9	0.248577
COX6A1	COX6A1	Neutrophil	Factor9	-0.0092289
COX6B1	COX6B1	Neutrophil	Factor9	-0.306061
COX7A2	COX7A2	Neutrophil	Factor9	-0.0436896
COX8A	COX8A	Neutrophil	Factor9	0.0476039
CPD	CPD	Neutrophil	Factor9	-0.0577747
CR1	CR1	Neutrophil	Factor9	-0.0503697
CREB5	CREB5	Neutrophil	Factor9	-0.0604109
CREBBP	CREBBP	Neutrophil	Factor9	-0.0229352
CREBRF	CREBRF	Neutrophil	Factor9	0.0806507
CRISPLD2	CRISPLD2	Neutrophil	Factor9	-0.065711
CSDE1	CSDE1	Neutrophil	Factor9	0.0480262
CSK	CSK	Neutrophil	Factor9	0.0122438
CSNK1D	CSNK1D	Neutrophil	Factor9	-0.143492
CSNK1G2	CSNK1G2	Neutrophil	Factor9	-0.0187414
CST3	CST3	Neutrophil	Factor9	0.0571825
CST7	CST7	Neutrophil	Factor9	0.00249265
CSTA	CSTA	Neutrophil	Factor9	0.00868957
CSTB	CSTB	Neutrophil	Factor9	0.0480173
CTBS	CTBS	Neutrophil	Factor9	-0.143518
CTDSP1	CTDSP1	Neutrophil	Factor9	-0.0495038
CTDSP2	CTDSP2	Neutrophil	Factor9	0.0184666
CTSC	CTSC	Neutrophil	Factor9	0.262433
CTSD	CTSD	Neutrophil	Factor9	0.0469593
CUX1	CUX1	Neutrophil	Factor9	0.0905446
CWC25	CWC25	Neutrophil	Factor9	-0.0184072
CXCL8	CXCL8	Neutrophil	Factor9	-0.478457
CXCR4	CXCR4	Neutrophil	Factor9	-0.0541399
CYB5R4	CYB5R4	Neutrophil	Factor9	-0.0588802
CYBC1	CYBC1	Neutrophil	Factor9	0.0827143
CYFIP2	CYFIP2	Neutrophil	Factor9	0.116161
CYLD	CYLD	Neutrophil	Factor9	0.00881387
CYP4F3	CYP4F3	Neutrophil	Factor9	0.0348211
CYRIA	CYRIA	Neutrophil	Factor9	0.0319821
CYSTM1	CYSTM1	Neutrophil	Factor9	0.0290565
CYTH1	CYTH1	Neutrophil	Factor9	0.0404761
CYTH4	CYTH4	Neutrophil	Factor9	-0.0106773
CYTIP	CYTIP	Neutrophil	Factor9	-0.167948
DAPP1	DAPP1	Neutrophil	Factor9	0.110901
DBI	DBI	Neutrophil	Factor9	0.107354
DBNL	DBNL	Neutrophil	Factor9	0.00506093
DCP2	DCP2	Neutrophil	Factor9	-0.168234
DDIT3	DDIT3	Neutrophil	Factor9	-0.0716125
DDX5	DDX5	Neutrophil	Factor9	0.0960645
DDX60L	DDX60L	Neutrophil	Factor9	0.00782935
DEDD2	DEDD2	Neutrophil	Factor9	-0.0528584
DEF6	DEF6	Neutrophil	Factor9	0.0883508
DEF8	DEF8	Neutrophil	Factor9	0.0210626
DEFA1	DEFA1	Neutrophil	Factor9	-0.00645996
DEFA1B	DEFA1B	Neutrophil	Factor9	-0.0296864
DEFA3	DEFA3	Neutrophil	Factor9	-0.0820564
DENND5A	DENND5A	Neutrophil	Factor9	0.0502204
DGAT2	DGAT2	Neutrophil	Factor9	0.000862557
DGLUCY	DGLUCY	Neutrophil	Factor9	0.0510832
DHRS7	DHRS7	Neutrophil	Factor9	-0.301506
DIAPH1	DIAPH1	Neutrophil	Factor9	-0.00633838
DICER1	DICER1	Neutrophil	Factor9	0.0330865
DNAJA1	DNAJA1	Neutrophil	Factor9	-0.12032
DNAJB6	DNAJB6	Neutrophil	Factor9	-0.112348
DNAJC3	DNAJC3	Neutrophil	Factor9	-0.0115291
DNM2	DNM2	Neutrophil	Factor9	0.00740202
DOCK5	DOCK5	Neutrophil	Factor9	-0.0955811
DOCK8	DOCK8	Neutrophil	Factor9	0.0175332
DOK3	DOK3	Neutrophil	Factor9	0.0801504
DPEP2	DPEP2	Neutrophil	Factor9	0.0273694
DRAP1	DRAP1	Neutrophil	Factor9	0.0201773
DUSP6	DUSP6	Neutrophil	Factor9	-0.0729194
DYNLT1	DYNLT1	Neutrophil	Factor9	0.0522672
DYSF	DYSF	Neutrophil	Factor9	0.0956463
ECE1	ECE1	Neutrophil	Factor9	0.00704362
EEF1A1	EEF1A1	Neutrophil	Factor9	-0.0815648
EEF1B2	EEF1B2	Neutrophil	Factor9	-0.148957
EEF1D	EEF1D	Neutrophil	Factor9	-0.462174
EEF2	EEF2	Neutrophil	Factor9	-0.0515873
EHBP1L1	EHBP1L1	Neutrophil	Factor9	0.161343
EHD1	EHD1	Neutrophil	Factor9	0.176569
EIF4EBP2	EIF4EBP2	Neutrophil	Factor9	0.111895
EIF4G2	EIF4G2	Neutrophil	Factor9	0.0067821
EIF5	EIF5	Neutrophil	Factor9	-0.0365461
ELF1	ELF1	Neutrophil	Factor9	-0.0567217
ELOVL5	ELOVL5	Neutrophil	Factor9	-0.123412
EMP3	EMP3	Neutrophil	Factor9	0.00770467
ENO1	ENO1	Neutrophil	Factor9	-0.00333677
ENTPD1	ENTPD1	Neutrophil	Factor9	0.0557143
EP300	EP300	Neutrophil	Factor9	-0.0691442
EPB41	EPB41	Neutrophil	Factor9	-0.0419389
ERBIN	ERBIN	Neutrophil	Factor9	0.152891
ERGIC1	ERGIC1	Neutrophil	Factor9	-0.161144
EVI2A	EVI2A	Neutrophil	Factor9	-0.036409
FAM120A	FAM120A	Neutrophil	Factor9	-0.107741
FAM126B	FAM126B	Neutrophil	Factor9	0.236703
FAM177B	FAM177B	Neutrophil	Factor9	-0.12567
FAM53C	FAM53C	Neutrophil	Factor9	-0.0358784
FBRS	FBRS	Neutrophil	Factor9	0.0307493
FCER1G	FCER1G	Neutrophil	Factor9	-0.0811215
FCGR3A	FCGR3A	Neutrophil	Factor9	0.11988
FCGR3B	FCGR3B	Neutrophil	Factor9	0.130208
FCN1	FCN1	Neutrophil	Factor9	0.0840069
FERMT3	FERMT3	Neutrophil	Factor9	-0.0367663
FFAR2	FFAR2	Neutrophil	Factor9	0.0989435
FGD3	FGD3	Neutrophil	Factor9	0.00372976
FGL2	FGL2	Neutrophil	Factor9	0.144487
FGR	FGR	Neutrophil	Factor9	0.0405428
FKBP5	FKBP5	Neutrophil	Factor9	0.00661251
FLI1	FLI1	Neutrophil	Factor9	-0.093143
FLII	FLII	Neutrophil	Factor9	0.0710166
FLJ44635	FLJ44635	Neutrophil	Factor9	0.148691
FLNA	FLNA	Neutrophil	Factor9	-0.0188811
FNBP1	FNBP1	Neutrophil	Factor9	0.0331997
FOS	FOS	Neutrophil	Factor9	-0.0536386
FOSL2	FOSL2	Neutrophil	Factor9	0.0134
FOXN3	FOXN3	Neutrophil	Factor9	-0.0524853
FOXO3	FOXO3	Neutrophil	Factor9	0.0943259
FOXP1	FOXP1	Neutrophil	Factor9	0.0443068
FPR2	FPR2	Neutrophil	Factor9	0.0289848
FRAT1	FRAT1	Neutrophil	Factor9	-0.0188099
FRAT2	FRAT2	Neutrophil	Factor9	0.00547044
FTX	FTX	Neutrophil	Factor9	-0.0722303
FUS	FUS	Neutrophil	Factor9	0.0818074
G0S2	G0S2	Neutrophil	Factor9	-0.155558
G6PD	G6PD	Neutrophil	Factor9	0.00896606
GABARAPL1	GABARAPL1	Neutrophil	Factor9	0.0584908
GABARAPL2	GABARAPL2	Neutrophil	Factor9	-0.0730303
GAPDH	GAPDH	Neutrophil	Factor9	-0.23247
GBP2	GBP2	Neutrophil	Factor9	-0.0878448
GDI2	GDI2	Neutrophil	Factor9	0.0609122
GHITM	GHITM	Neutrophil	Factor9	-0.146441
GIMAP4	GIMAP4	Neutrophil	Factor9	-0.0302945
GIT2	GIT2	Neutrophil	Factor9	-0.0504561
GK	GK	Neutrophil	Factor9	-0.0649055
GLIPR1	GLIPR1	Neutrophil	Factor9	-0.0127717
GLIPR2	GLIPR2	Neutrophil	Factor9	-0.00956819
GLRX	GLRX	Neutrophil	Factor9	-0.236446
GLT1D1	GLT1D1	Neutrophil	Factor9	-0.0101702
GMIP	GMIP	Neutrophil	Factor9	-0.25317
GNA13	GNA13	Neutrophil	Factor9	0.061288
GNAI3	GNAI3	Neutrophil	Factor9	-0.0522476
GNAQ	GNAQ	Neutrophil	Factor9	-0.116477
GNAS	GNAS	Neutrophil	Factor9	-0.0359637
GNB1	GNB1	Neutrophil	Factor9	0.0761439
GNG2	GNG2	Neutrophil	Factor9	-0.080311
GPBP1	GPBP1	Neutrophil	Factor9	0.0490928
GRAMD1A	GRAMD1A	Neutrophil	Factor9	0.165974
GRIK1.AS2	GRIK1.AS2	Neutrophil	Factor9	0.216814
GRINA	GRINA	Neutrophil	Factor9	-0.0730434
GRK6	GRK6	Neutrophil	Factor9	0.234164
GRN	GRN	Neutrophil	Factor9	-0.0690271
GSN	GSN	Neutrophil	Factor9	0.013173
GTF2IP4	GTF2IP4	Neutrophil	Factor9	-0.156447
GUK1	GUK1	Neutrophil	Factor9	-0.288163
H2AC19	H2AC19	Neutrophil	Factor9	0.00144208
H2AC6	H2AC6	Neutrophil	Factor9	-0.271062
H2AZ1	H2AZ1	Neutrophil	Factor9	0.0296016
H2AZ2	H2AZ2	Neutrophil	Factor9	0.0185646
H2BC4	H2BC4	Neutrophil	Factor9	-0.0119736
H3.5	H3.5	Neutrophil	Factor9	-0.179457
HBA2	HBA2	Neutrophil	Factor9	-0.0281876
HBB	HBB	Neutrophil	Factor9	0.01663
HBP1	HBP1	Neutrophil	Factor9	-0.0821918
HIF1A	HIF1A	Neutrophil	Factor9	0.00689109
HIPK3	HIPK3	Neutrophil	Factor9	-0.312881
HLA.DRA	HLA.DRA	Neutrophil	Factor9	-0.403658
HLA.DRB1	HLA.DRB1	Neutrophil	Factor9	-0.308291
HLA.F	HLA.F	Neutrophil	Factor9	0.0404495
HMGB1	HMGB1	Neutrophil	Factor9	-0.0358346
HMGB2	HMGB2	Neutrophil	Factor9	-0.0495394
HNRNPA2B1	HNRNPA2B1	Neutrophil	Factor9	-0.195877
HNRNPC	HNRNPC	Neutrophil	Factor9	-0.151323
HNRNPH3	HNRNPH3	Neutrophil	Factor9	-0.0168169
HNRNPK	HNRNPK	Neutrophil	Factor9	-0.334717
HNRNPL	HNRNPL	Neutrophil	Factor9	-0.131794
HNRNPU	HNRNPU	Neutrophil	Factor9	-0.0223446
HNRNPUL1	HNRNPUL1	Neutrophil	Factor9	-0.0349338
HRH2	HRH2	Neutrophil	Factor9	0.204937
HSBP1	HSBP1	Neutrophil	Factor9	-0.00400346
HSH2D	HSH2D	Neutrophil	Factor9	-0.0441853
HSP90AA1	HSP90AA1	Neutrophil	Factor9	0.0815989
HSPA5	HSPA5	Neutrophil	Factor9	-0.0615013
HSPA6	HSPA6	Neutrophil	Factor9	0.0265228
IER2	IER2	Neutrophil	Factor9	-0.203303
IFI16	IFI16	Neutrophil	Factor9	0.0630802
IFI6	IFI6	Neutrophil	Factor9	-0.0549864
IFIT2	IFIT2	Neutrophil	Factor9	0.0106966
IFIT3	IFIT3	Neutrophil	Factor9	0.0560174
IFITM3	IFITM3	Neutrophil	Factor9	-0.0826431
IFNAR1	IFNAR1	Neutrophil	Factor9	-0.023782
IFNGR2	IFNGR2	Neutrophil	Factor9	0.0292822
IFRD1	IFRD1	Neutrophil	Factor9	-0.0428528
IGHA1	IGHA1	Neutrophil	Factor9	-0.0744194
IGHG1	IGHG1	Neutrophil	Factor9	0.0775224
IGHG4	IGHG4	Neutrophil	Factor9	-0.00240642
IGHM	IGHM	Neutrophil	Factor9	-0.354635
IGKC	IGKC	Neutrophil	Factor9	-0.206167
IGLC2	IGLC2	Neutrophil	Factor9	-0.148694
IGLC3	IGLC3	Neutrophil	Factor9	-0.120998
IL13RA1	IL13RA1	Neutrophil	Factor9	0.110673
IL16	IL16	Neutrophil	Factor9	-0.193324
IL1R2	IL1R2	Neutrophil	Factor9	-0.0417932
IL1RAP	IL1RAP	Neutrophil	Factor9	0.0498441
IL1RN	IL1RN	Neutrophil	Factor9	-0.0990696
IL2RG	IL2RG	Neutrophil	Factor9	0.128643
IL4R	IL4R	Neutrophil	Factor9	-0.0330766
IMPDH1	IMPDH1	Neutrophil	Factor9	-0.0522725
INPP5D	INPP5D	Neutrophil	Factor9	-0.0996824
IQSEC1	IQSEC1	Neutrophil	Factor9	0.113798
IRAG2	IRAG2	Neutrophil	Factor9	0.0267418
IRF2	IRF2	Neutrophil	Factor9	-0.134186
IRF2BPL	IRF2BPL	Neutrophil	Factor9	-0.179215
IRS2	IRS2	Neutrophil	Factor9	-0.13224
ISCU	ISCU	Neutrophil	Factor9	-0.209491
ISG15	ISG15	Neutrophil	Factor9	-0.103154
ISG20	ISG20	Neutrophil	Factor9	-0.0558145
ITGAL	ITGAL	Neutrophil	Factor9	-0.129021
ITGAM	ITGAM	Neutrophil	Factor9	-0.0283587
ITPK1	ITPK1	Neutrophil	Factor9	-0.0922243
ITPRIP	ITPRIP	Neutrophil	Factor9	-0.0218471
IVNS1ABP	IVNS1ABP	Neutrophil	Factor9	0.0441129
JAK1	JAK1	Neutrophil	Factor9	-0.106581
JAK3	JAK3	Neutrophil	Factor9	0.01843
JARID2	JARID2	Neutrophil	Factor9	0.071155
JCHAIN	JCHAIN	Neutrophil	Factor9	-0.110938
JMJD1C	JMJD1C	Neutrophil	Factor9	0.331339
JPT1	JPT1	Neutrophil	Factor9	-0.149694
JTB	JTB	Neutrophil	Factor9	-0.0660004
JUND	JUND	Neutrophil	Factor9	-0.0175408
KAT6A	KAT6A	Neutrophil	Factor9	0.0291644
KATNBL1	KATNBL1	Neutrophil	Factor9	-0.0289376
KCNJ15	KCNJ15	Neutrophil	Factor9	-0.0558508
KDM2A	KDM2A	Neutrophil	Factor9	-0.0239389
KDM4B	KDM4B	Neutrophil	Factor9	-0.0104957
KDM5A	KDM5A	Neutrophil	Factor9	0.0329763
KIAA0040	KIAA0040	Neutrophil	Factor9	-0.120562
KLF13	KLF13	Neutrophil	Factor9	-0.00951282
KLF2	KLF2	Neutrophil	Factor9	-0.10822
KLF3	KLF3	Neutrophil	Factor9	-0.204759
KMT2C	KMT2C	Neutrophil	Factor9	-0.012144
KMT2E	KMT2E	Neutrophil	Factor9	-0.0393852
KPNB1	KPNB1	Neutrophil	Factor9	-0.00442654
KRT23	KRT23	Neutrophil	Factor9	0.0967873
LAMP2	LAMP2	Neutrophil	Factor9	-0.0665473
LAMTOR1	LAMTOR1	Neutrophil	Factor9	0.113726
LAMTOR4	LAMTOR4	Neutrophil	Factor9	-0.482322
LAMTOR5	LAMTOR5	Neutrophil	Factor9	0.039952
LASP1	LASP1	Neutrophil	Factor9	-0.0280418
LCP2	LCP2	Neutrophil	Factor9	-0.00834868
LDHA	LDHA	Neutrophil	Factor9	0.192782
LILRA2	LILRA2	Neutrophil	Factor9	-0.0106526
LILRA5	LILRA5	Neutrophil	Factor9	-0.0701351
LILRB2	LILRB2	Neutrophil	Factor9	-0.0646294
LIMK2	LIMK2	Neutrophil	Factor9	-0.194385
LMAN2	LMAN2	Neutrophil	Factor9	-0.000532344
LMNB1	LMNB1	Neutrophil	Factor9	0.0854364
LOC100128966	LOC100128966	Neutrophil	Factor9	-0.0358784
LOC100505585	LOC100505585	Neutrophil	Factor9	-0.0205216
LPCAT1	LPCAT1	Neutrophil	Factor9	-0.038489
LPGAT1	LPGAT1	Neutrophil	Factor9	-0.0364402
LRRC25	LRRC25	Neutrophil	Factor9	-0.0863603
LTB4R	LTB4R	Neutrophil	Factor9	-0.0134174
LUCAT1	LUCAT1	Neutrophil	Factor9	-0.113427
LUZP6	LUZP6	Neutrophil	Factor9	-0.0389232
LY96	LY96	Neutrophil	Factor9	-0.00617755
LYST	LYST	Neutrophil	Factor9	-0.104501
LYZ	LYZ	Neutrophil	Factor9	-0.0408843
MACROH2A1	MACROH2A1	Neutrophil	Factor9	-0.0562498
MANSC1	MANSC1	Neutrophil	Factor9	-0.0415479
MAP1LC3B	MAP1LC3B	Neutrophil	Factor9	-0.0887724
MAP2K3	MAP2K3	Neutrophil	Factor9	0.0781623
MAP3K11	MAP3K11	Neutrophil	Factor9	0.0414101
MAP3K2	MAP3K2	Neutrophil	Factor9	-0.0702932
MAP3K3	MAP3K3	Neutrophil	Factor9	-0.0297473
MAP4K4	MAP4K4	Neutrophil	Factor9	-0.0586639
MAP7D1	MAP7D1	Neutrophil	Factor9	0.0755371
MAPK1	MAPK1	Neutrophil	Factor9	-0.119957
MAPK14	MAPK14	Neutrophil	Factor9	0.0167384
MAPK3	MAPK3	Neutrophil	Factor9	-0.102386
MAPKAPK2	MAPKAPK2	Neutrophil	Factor9	0.081792
MARCHF7	MARCHF7	Neutrophil	Factor9	-0.0512011
MARCKS	MARCKS	Neutrophil	Factor9	0.122173
MARK2	MARK2	Neutrophil	Factor9	0.061459
MAST3	MAST3	Neutrophil	Factor9	-0.128368
MAX	MAX	Neutrophil	Factor9	-0.0386761
MBD6	MBD6	Neutrophil	Factor9	-0.178654
MBNL1	MBNL1	Neutrophil	Factor9	-0.08223
MBP	MBP	Neutrophil	Factor9	0.0926016
MCTP2	MCTP2	Neutrophil	Factor9	0.0871863
MED13L	MED13L	Neutrophil	Factor9	0.198872
MED25	MED25	Neutrophil	Factor9	0.0844696
METTL9	METTL9	Neutrophil	Factor9	-0.0782797
MGAM	MGAM	Neutrophil	Factor9	0.0123217
MGAT1	MGAT1	Neutrophil	Factor9	-0.0440608
MID1IP1	MID1IP1	Neutrophil	Factor9	0.0219623
MIR223HG	MIR223HG	Neutrophil	Factor9	0.0846778
MKRN1	MKRN1	Neutrophil	Factor9	-0.0368784
MLF2	MLF2	Neutrophil	Factor9	0.0126065
MME	MME	Neutrophil	Factor9	0.0137774
MMP9	MMP9	Neutrophil	Factor9	0.0664651
MOB1A	MOB1A	Neutrophil	Factor9	0.0912414
MORF4L1	MORF4L1	Neutrophil	Factor9	0.0765488
MPHOSPH8	MPHOSPH8	Neutrophil	Factor9	0.0432149
MPZL1	MPZL1	Neutrophil	Factor9	0.00510861
MVP	MVP	Neutrophil	Factor9	0.029166
MYD88	MYD88	Neutrophil	Factor9	0.104637
MYLIP	MYLIP	Neutrophil	Factor9	0.0902009
MYO9B	MYO9B	Neutrophil	Factor9	0.310589
N4BP1	N4BP1	Neutrophil	Factor9	0.0518674
N4BP2L2	N4BP2L2	Neutrophil	Factor9	0.0140693
NABP1	NABP1	Neutrophil	Factor9	-0.0850379
NACA	NACA	Neutrophil	Factor9	-0.00633572
NAGK	NAGK	Neutrophil	Factor9	-0.0478551
NAP1L1	NAP1L1	Neutrophil	Factor9	0.0464167
NARF	NARF	Neutrophil	Factor9	-0.19608
NBEAL2	NBEAL2	Neutrophil	Factor9	-0.0236284
NCF1	NCF1	Neutrophil	Factor9	-0.123594
NCKAP1L	NCKAP1L	Neutrophil	Factor9	0.0202865
NCOA1	NCOA1	Neutrophil	Factor9	-0.0982492
NCOA4	NCOA4	Neutrophil	Factor9	0.0387232
NCOR1	NCOR1	Neutrophil	Factor9	-0.120449
NDEL1	NDEL1	Neutrophil	Factor9	0.162757
NDUFA1	NDUFA1	Neutrophil	Factor9	-0.101458
NDUFB1	NDUFB1	Neutrophil	Factor9	-0.0662573
NDUFB3	NDUFB3	Neutrophil	Factor9	-0.0666058
NDUFB6	NDUFB6	Neutrophil	Factor9	-0.124561
NEDD8	NEDD8	Neutrophil	Factor9	0.0607719
NEDD9	NEDD9	Neutrophil	Factor9	0.0569115
NFAM1	NFAM1	Neutrophil	Factor9	0.0724838
NFE2	NFE2	Neutrophil	Factor9	-0.0618068
NFKBIA	NFKBIA	Neutrophil	Factor9	-0.00296618
NFKBIZ	NFKBIZ	Neutrophil	Factor9	0.0100073
NHSL2	NHSL2	Neutrophil	Factor9	0.148691
NIN	NIN	Neutrophil	Factor9	0.0302618
NIPBL	NIPBL	Neutrophil	Factor9	-0.0744061
NMI	NMI	Neutrophil	Factor9	-0.116794
NOTCH1	NOTCH1	Neutrophil	Factor9	-0.0306485
NOTCH2	NOTCH2	Neutrophil	Factor9	0.0108577
NPIPB5	NPIPB5	Neutrophil	Factor9	-0.0448261
NPL	NPL	Neutrophil	Factor9	0.088154
NQO2	NQO2	Neutrophil	Factor9	0.0359103
NR1H2	NR1H2	Neutrophil	Factor9	0.0837149
NR3C1	NR3C1	Neutrophil	Factor9	0.0107057
NRDC	NRDC	Neutrophil	Factor9	0.20294
NSD3	NSD3	Neutrophil	Factor9	-0.0398731
NSFL1C	NSFL1C	Neutrophil	Factor9	0.0892083
NT5C2	NT5C2	Neutrophil	Factor9	0.0402727
NUP214	NUP214	Neutrophil	Factor9	0.0287433
NUP50	NUP50	Neutrophil	Factor9	0.151288
OGA	OGA	Neutrophil	Factor9	0.0725092
OGFRL1	OGFRL1	Neutrophil	Factor9	-0.203003
ORAI2	ORAI2	Neutrophil	Factor9	-0.058002
OS9	OS9	Neutrophil	Factor9	-0.162023
OSBPL8	OSBPL8	Neutrophil	Factor9	-0.102436
OSER1	OSER1	Neutrophil	Factor9	0.193153
OST4	OST4	Neutrophil	Factor9	-0.128656
OSTF1	OSTF1	Neutrophil	Factor9	0.0419556
P2RY13	P2RY13	Neutrophil	Factor9	0.325065
P4HB	P4HB	Neutrophil	Factor9	0.056729
PABPC1	PABPC1	Neutrophil	Factor9	-0.178476
PACSIN2	PACSIN2	Neutrophil	Factor9	0.0889923
PADI2	PADI2	Neutrophil	Factor9	0.111939
PADI4	PADI4	Neutrophil	Factor9	-0.0444268
PAFAH1B1	PAFAH1B1	Neutrophil	Factor9	0.0605869
PAFAH1B2	PAFAH1B2	Neutrophil	Factor9	-0.0893477
PAK1	PAK1	Neutrophil	Factor9	-0.0531179
PAK2	PAK2	Neutrophil	Factor9	-0.380999
PAPOLA	PAPOLA	Neutrophil	Factor9	0.116222
PARP14	PARP14	Neutrophil	Factor9	0.0285887
PARP8	PARP8	Neutrophil	Factor9	-0.0617113
PARP9	PARP9	Neutrophil	Factor9	0.133517
PBXIP1	PBXIP1	Neutrophil	Factor9	-0.170026
PCBP2	PCBP2	Neutrophil	Factor9	-0.0229724
PCMTD1	PCMTD1	Neutrophil	Factor9	0.0270264
PCNX1	PCNX1	Neutrophil	Factor9	0.0362185
PDE4B	PDE4B	Neutrophil	Factor9	-0.176169
PDLIM2	PDLIM2	Neutrophil	Factor9	-0.206893
PDLIM7	PDLIM7	Neutrophil	Factor9	-0.0794769
PELI1	PELI1	Neutrophil	Factor9	0.0781609
PFDN5	PFDN5	Neutrophil	Factor9	0.0172513
PGD	PGD	Neutrophil	Factor9	0.107674
PGGHG	PGGHG	Neutrophil	Factor9	-0.226427
PGK1	PGK1	Neutrophil	Factor9	0.0171966
PGLYRP1	PGLYRP1	Neutrophil	Factor9	-0.0625391
PGS1	PGS1	Neutrophil	Factor9	0.00442611
PHF20L1	PHF20L1	Neutrophil	Factor9	0.0390274
PHF21A	PHF21A	Neutrophil	Factor9	0.125996
PHIP	PHIP	Neutrophil	Factor9	-0.0478954
PHOSPHO1	PHOSPHO1	Neutrophil	Factor9	-0.047487
PI3	PI3	Neutrophil	Factor9	-0.0600427
PIAS1	PIAS1	Neutrophil	Factor9	-0.11397
PIK3AP1	PIK3AP1	Neutrophil	Factor9	0.400706
PIK3CD	PIK3CD	Neutrophil	Factor9	0.0704861
PIK3CG	PIK3CG	Neutrophil	Factor9	0.0111269
PIM2	PIM2	Neutrophil	Factor9	0.08197
PIP4P2	PIP4P2	Neutrophil	Factor9	0.167261
PISD	PISD	Neutrophil	Factor9	-0.0214118
PJA2	PJA2	Neutrophil	Factor9	0.0115467
PLAUR	PLAUR	Neutrophil	Factor9	-0.0825196
PLBD1	PLBD1	Neutrophil	Factor9	0.153714
PLCB2	PLCB2	Neutrophil	Factor9	-0.0571836
PLEKHG3	PLEKHG3	Neutrophil	Factor9	0.0119953
PLEKHO1	PLEKHO1	Neutrophil	Factor9	0.121684
PLEKHO2	PLEKHO2	Neutrophil	Factor9	0.0372283
PLIN3	PLIN3	Neutrophil	Factor9	0.149167
PLP2	PLP2	Neutrophil	Factor9	-0.0231491
PLPPR2	PLPPR2	Neutrophil	Factor9	0.263638
PLXNC1	PLXNC1	Neutrophil	Factor9	-0.013208
PNISR	PNISR	Neutrophil	Factor9	0.0865922
POLR2J	POLR2J	Neutrophil	Factor9	-0.00926094
POMP	POMP	Neutrophil	Factor9	0.263537
POU2F2	POU2F2	Neutrophil	Factor9	-0.0198425
PPIB	PPIB	Neutrophil	Factor9	-0.240354
PPM1A	PPM1A	Neutrophil	Factor9	0.0713369
PPM1F	PPM1F	Neutrophil	Factor9	0.397828
PPP1CA	PPP1CA	Neutrophil	Factor9	-0.147713
PPP1CB	PPP1CB	Neutrophil	Factor9	-0.0912053
PPP1R12A	PPP1R12A	Neutrophil	Factor9	0.0831992
PPP1R15A	PPP1R15A	Neutrophil	Factor9	-0.0208707
PPP1R9B	PPP1R9B	Neutrophil	Factor9	-0.149801
PPP2R5A	PPP2R5A	Neutrophil	Factor9	-0.00689164
PPP2R5C	PPP2R5C	Neutrophil	Factor9	-0.0225016
PPP3CA	PPP3CA	Neutrophil	Factor9	-0.167915
PPP4C	PPP4C	Neutrophil	Factor9	-0.0325534
PPP4R1	PPP4R1	Neutrophil	Factor9	-0.0146501
PPT1	PPT1	Neutrophil	Factor9	-0.0351602
PRAM1	PRAM1	Neutrophil	Factor9	-0.0109064
PRDX5	PRDX5	Neutrophil	Factor9	0.0270707
PRKACA	PRKACA	Neutrophil	Factor9	-0.122113
PRKCD	PRKCD	Neutrophil	Factor9	-0.0333087
PRKD2	PRKD2	Neutrophil	Factor9	-0.0463997
PRKDC	PRKDC	Neutrophil	Factor9	-0.023536
PROK2	PROK2	Neutrophil	Factor9	-0.0321652
PRPF38B	PRPF38B	Neutrophil	Factor9	-0.0514205
PRPF8	PRPF8	Neutrophil	Factor9	-0.0234905
PRRC2A	PRRC2A	Neutrophil	Factor9	-0.0949307
PRRC2C	PRRC2C	Neutrophil	Factor9	-0.0751041
PRRG3	PRRG3	Neutrophil	Factor9	-0.115429
PSD4	PSD4	Neutrophil	Factor9	0.0225364
PSENEN	PSENEN	Neutrophil	Factor9	0.0878243
PSMA7	PSMA7	Neutrophil	Factor9	-0.0667088
PSMB1	PSMB1	Neutrophil	Factor9	-0.0659275
PSMB3	PSMB3	Neutrophil	Factor9	0.0774516
PSMB8	PSMB8	Neutrophil	Factor9	-0.0772151
PSMB8.AS1	PSMB8.AS1	Neutrophil	Factor9	-0.0214414
PSMB9	PSMB9	Neutrophil	Factor9	0.106677
PSMD4	PSMD4	Neutrophil	Factor9	0.0449702
PSME1	PSME1	Neutrophil	Factor9	0.04083
PSTPIP1	PSTPIP1	Neutrophil	Factor9	-0.00545799
PTGS2	PTGS2	Neutrophil	Factor9	-0.339459
PTK2B	PTK2B	Neutrophil	Factor9	0.19121
PTMA	PTMA	Neutrophil	Factor9	-0.0282985
PTP4A2	PTP4A2	Neutrophil	Factor9	0.0720993
PTPN12	PTPN12	Neutrophil	Factor9	0.100578
PTPRJ	PTPRJ	Neutrophil	Factor9	0.0340858
PTTG1IP	PTTG1IP	Neutrophil	Factor9	0.0970352
PXN	PXN	Neutrophil	Factor9	0.012051
PYCARD	PYCARD	Neutrophil	Factor9	-0.141635
PYGL	PYGL	Neutrophil	Factor9	0.143342
QKI	QKI	Neutrophil	Factor9	-0.0336442
QPCT	QPCT	Neutrophil	Factor9	-0.0208351
RAB10	RAB10	Neutrophil	Factor9	-0.0225308
RAB18	RAB18	Neutrophil	Factor9	-0.0956418
RAB1B	RAB1B	Neutrophil	Factor9	-0.0574118
RAB27A	RAB27A	Neutrophil	Factor9	-0.0445191
RAB2A	RAB2A	Neutrophil	Factor9	0.128764
RAB3D	RAB3D	Neutrophil	Factor9	0.0370808
RAB5IF	RAB5IF	Neutrophil	Factor9	-0.0981281
RAB8B	RAB8B	Neutrophil	Factor9	0.144355
RABAC1	RABAC1	Neutrophil	Factor9	0.00614079
RAC1	RAC1	Neutrophil	Factor9	-0.0180049
RACK1	RACK1	Neutrophil	Factor9	-0.0494024
RAD21	RAD21	Neutrophil	Factor9	0.0297388
RAF1	RAF1	Neutrophil	Factor9	0.209749
RALB	RALB	Neutrophil	Factor9	-0.293749
RALBP1	RALBP1	Neutrophil	Factor9	0.320334
RALY	RALY	Neutrophil	Factor9	-0.0199897
RASGRP2	RASGRP2	Neutrophil	Factor9	-0.100729
RASGRP4	RASGRP4	Neutrophil	Factor9	0.0454621
RASSF3	RASSF3	Neutrophil	Factor9	-0.0345039
RBCK1	RBCK1	Neutrophil	Factor9	0.0272707
RBL2	RBL2	Neutrophil	Factor9	0.0118256
RBM23	RBM23	Neutrophil	Factor9	0.0173844
RBM25	RBM25	Neutrophil	Factor9	-0.0810024
RBM39	RBM39	Neutrophil	Factor9	-0.458323
RBM47	RBM47	Neutrophil	Factor9	-0.053274
RBMS1	RBMS1	Neutrophil	Factor9	-0.090127
RBPJ	RBPJ	Neutrophil	Factor9	0.0116299
RCSD1	RCSD1	Neutrophil	Factor9	-0.129578
REEP5	REEP5	Neutrophil	Factor9	-0.095377
RELT	RELT	Neutrophil	Factor9	-0.0628532
RERE	RERE	Neutrophil	Factor9	-0.00814337
RFLNB	RFLNB	Neutrophil	Factor9	-0.0495098
RGL4	RGL4	Neutrophil	Factor9	-0.0361124
RGS14	RGS14	Neutrophil	Factor9	0.0146221
RGS18	RGS18	Neutrophil	Factor9	-0.076659
RICTOR	RICTOR	Neutrophil	Factor9	-0.0483125
RILPL2	RILPL2	Neutrophil	Factor9	0.0310162
RIN3	RIN3	Neutrophil	Factor9	-0.0275969
RNASET2	RNASET2	Neutrophil	Factor9	-0.320678
RNF10	RNF10	Neutrophil	Factor9	0.166707
RNF114	RNF114	Neutrophil	Factor9	0.10121
RNF13	RNF13	Neutrophil	Factor9	0.0332276
RNF141	RNF141	Neutrophil	Factor9	-0.439531
RNF166	RNF166	Neutrophil	Factor9	-0.0903481
RNF167	RNF167	Neutrophil	Factor9	0.0733129
RNF19B	RNF19B	Neutrophil	Factor9	-0.0410838
RNF213	RNF213	Neutrophil	Factor9	0.198227
RNF24	RNF24	Neutrophil	Factor9	-0.108891
RNF44	RNF44	Neutrophil	Factor9	0.024429
ROCK1	ROCK1	Neutrophil	Factor9	-0.0329024
RSBN1L	RSBN1L	Neutrophil	Factor9	-0.0787045
RTN4	RTN4	Neutrophil	Factor9	-0.0881262
RXRA	RXRA	Neutrophil	Factor9	-0.00703538
RYBP	RYBP	Neutrophil	Factor9	0.0762324
S100A12	S100A12	Neutrophil	Factor9	0.139569
S100A8	S100A8	Neutrophil	Factor9	-0.031076
S100P	S100P	Neutrophil	Factor9	-0.000632824
S1PR4	S1PR4	Neutrophil	Factor9	-0.0453644
SAP18	SAP18	Neutrophil	Factor9	-0.147401
SBNO2	SBNO2	Neutrophil	Factor9	0.0911939
SCAF11	SCAF11	Neutrophil	Factor9	-0.0146522
SEC61B	SEC61B	Neutrophil	Factor9	-0.00844294
SEC62	SEC62	Neutrophil	Factor9	0.0114718
SECTM1	SECTM1	Neutrophil	Factor9	0.101015
SELENOK	SELENOK	Neutrophil	Factor9	-0.0455916
SEMA4A	SEMA4A	Neutrophil	Factor9	0.0699447
SEMA4D	SEMA4D	Neutrophil	Factor9	0.0607119
SEPTIN7	SEPTIN7	Neutrophil	Factor9	-0.0608421
SEPTIN9	SEPTIN9	Neutrophil	Factor9	-0.218115
SERF2	SERF2	Neutrophil	Factor9	-0.0898974
SERINC1	SERINC1	Neutrophil	Factor9	0.198587
SERINC3	SERINC3	Neutrophil	Factor9	0.0223708
SERP1	SERP1	Neutrophil	Factor9	0.20226
SERPINB1	SERPINB1	Neutrophil	Factor9	-0.0699439
SETX	SETX	Neutrophil	Factor9	0.0537286
SF1	SF1	Neutrophil	Factor9	-0.224595
SF3B1	SF3B1	Neutrophil	Factor9	-0.116811
SF3B2	SF3B2	Neutrophil	Factor9	0.0437558
SFT2D1	SFT2D1	Neutrophil	Factor9	0.0437651
SGK1	SGK1	Neutrophil	Factor9	-0.0294617
SH2D3C	SH2D3C	Neutrophil	Factor9	-0.0537168
SH3BP2	SH3BP2	Neutrophil	Factor9	0.102467
SH3GLB1	SH3GLB1	Neutrophil	Factor9	0.015561
SH3KBP1	SH3KBP1	Neutrophil	Factor9	-0.063297
SHKBP1	SHKBP1	Neutrophil	Factor9	0.107672
SHOC2	SHOC2	Neutrophil	Factor9	-0.101082
SIGLEC10	SIGLEC10	Neutrophil	Factor9	-0.0777903
SIPA1	SIPA1	Neutrophil	Factor9	-0.0641681
SIRPA	SIRPA	Neutrophil	Factor9	-0.0498239
SIRPB1	SIRPB1	Neutrophil	Factor9	-0.240883
SKAP2	SKAP2	Neutrophil	Factor9	-0.0482441
SKP1	SKP1	Neutrophil	Factor9	-0.0894545
SLA	SLA	Neutrophil	Factor9	0.0368501
SLC11A1	SLC11A1	Neutrophil	Factor9	-0.099277
SLC12A6	SLC12A6	Neutrophil	Factor9	-0.0939469
SLC12A9	SLC12A9	Neutrophil	Factor9	0.0595658
SLC16A3	SLC16A3	Neutrophil	Factor9	-0.00441979
SLC40A1	SLC40A1	Neutrophil	Factor9	0.0562976
SLC43A2	SLC43A2	Neutrophil	Factor9	0.0462096
SLC45A4	SLC45A4	Neutrophil	Factor9	-0.0579535
SLC6A6	SLC6A6	Neutrophil	Factor9	-0.0779509
SLC9A3R1	SLC9A3R1	Neutrophil	Factor9	0.0924668
SLCO3A1	SLCO3A1	Neutrophil	Factor9	0.120927
SLU7	SLU7	Neutrophil	Factor9	-0.0600876
SMIM27	SMIM27	Neutrophil	Factor9	-0.054377
SNAP23	SNAP23	Neutrophil	Factor9	0.213525
SNN	SNN	Neutrophil	Factor9	0.035109
SNRK	SNRK	Neutrophil	Factor9	0.00586731
SNX10	SNX10	Neutrophil	Factor9	0.0244053
SNX27	SNX27	Neutrophil	Factor9	0.116966
SNX3	SNX3	Neutrophil	Factor9	-0.00254622
SOCS3	SOCS3	Neutrophil	Factor9	0.0130582
SP1	SP1	Neutrophil	Factor9	-0.15889
SP100	SP100	Neutrophil	Factor9	-0.0157402
SP110	SP110	Neutrophil	Factor9	0.0246499
SP3	SP3	Neutrophil	Factor9	0.0466526
SPEN	SPEN	Neutrophil	Factor9	-0.082867
SQOR	SQOR	Neutrophil	Factor9	-0.101721
SQSTM1	SQSTM1	Neutrophil	Factor9	-0.104496
SRA1	SRA1	Neutrophil	Factor9	0.0868781
SRP14	SRP14	Neutrophil	Factor9	-0.072697
SRPK1	SRPK1	Neutrophil	Factor9	-0.0607746
SRPK2	SRPK2	Neutrophil	Factor9	-0.0610013
SRRM2	SRRM2	Neutrophil	Factor9	0.0532126
SRSF5	SRSF5	Neutrophil	Factor9	-0.230917
SSR2	SSR2	Neutrophil	Factor9	0.0133004
ST8SIA4	ST8SIA4	Neutrophil	Factor9	-0.118064
STAG2	STAG2	Neutrophil	Factor9	0.108734
STAT1	STAT1	Neutrophil	Factor9	0.0351687
STAT5B	STAT5B	Neutrophil	Factor9	0.0137676
STAT6	STAT6	Neutrophil	Factor9	-0.119912
STEAP4	STEAP4	Neutrophil	Factor9	-0.0296967
STK10	STK10	Neutrophil	Factor9	0.251999
STK17B	STK17B	Neutrophil	Factor9	0.123761
STK40	STK40	Neutrophil	Factor9	0.0946003
STX10	STX10	Neutrophil	Factor9	-0.0878275
STX11	STX11	Neutrophil	Factor9	0.036072
STX3	STX3	Neutrophil	Factor9	0.0671629
STX7	STX7	Neutrophil	Factor9	0.0539136
STXBP2	STXBP2	Neutrophil	Factor9	0.0332272
SUB1	SUB1	Neutrophil	Factor9	-0.0888876
SULT1A1	SULT1A1	Neutrophil	Factor9	-0.04584
SUSD6	SUSD6	Neutrophil	Factor9	0.0176774
SVIL	SVIL	Neutrophil	Factor9	0.0676506
SYF2	SYF2	Neutrophil	Factor9	-0.0410009
SYK	SYK	Neutrophil	Factor9	0.030536
SYNE2	SYNE2	Neutrophil	Factor9	-0.050382
SYNGR2	SYNGR2	Neutrophil	Factor9	-0.07241
TACC1	TACC1	Neutrophil	Factor9	-0.115748
TACC3	TACC3	Neutrophil	Factor9	0.0182757
TAF7	TAF7	Neutrophil	Factor9	-0.0922642
TAGAP	TAGAP	Neutrophil	Factor9	0.00117587
TAOK3	TAOK3	Neutrophil	Factor9	0.0692265
TAP1	TAP1	Neutrophil	Factor9	0.11247
TAX1BP1	TAX1BP1	Neutrophil	Factor9	-0.0265858
TBC1D1	TBC1D1	Neutrophil	Factor9	-0.159519
TBC1D10C	TBC1D10C	Neutrophil	Factor9	0.0124022
TBL1X	TBL1X	Neutrophil	Factor9	-0.0402562
TBXAS1	TBXAS1	Neutrophil	Factor9	0.16011
TCF25	TCF25	Neutrophil	Factor9	-0.00575321
TDP2	TDP2	Neutrophil	Factor9	-0.103592
TET2	TET2	Neutrophil	Factor9	-0.0231547
TFE3	TFE3	Neutrophil	Factor9	0.0149283
TFEB	TFEB	Neutrophil	Factor9	-0.0299582
TGFB1	TGFB1	Neutrophil	Factor9	-0.0683191
TGFBR2	TGFBR2	Neutrophil	Factor9	-0.015872
TGOLN2	TGOLN2	Neutrophil	Factor9	-0.0865516
THRAP3	THRAP3	Neutrophil	Factor9	0.157334
TIMP1	TIMP1	Neutrophil	Factor9	-0.152911
TIMP2	TIMP2	Neutrophil	Factor9	-0.0690371
TLE4	TLE4	Neutrophil	Factor9	0.0219112
TLR1	TLR1	Neutrophil	Factor9	-0.0515013
TLR2	TLR2	Neutrophil	Factor9	0.00488057
TLR4	TLR4	Neutrophil	Factor9	0.0712264
TLR8	TLR8	Neutrophil	Factor9	0.0434494
TM9SF2	TM9SF2	Neutrophil	Factor9	-0.0272994
TMBIM1	TMBIM1	Neutrophil	Factor9	-0.153832
TMBIM4	TMBIM4	Neutrophil	Factor9	0.119923
TMCC3	TMCC3	Neutrophil	Factor9	0.205748
TMEM120A	TMEM120A	Neutrophil	Factor9	-0.0249346
TMEM123	TMEM123	Neutrophil	Factor9	0.0130391
TMEM127	TMEM127	Neutrophil	Factor9	-0.0451025
TMEM154	TMEM154	Neutrophil	Factor9	-0.115607
TMEM30A	TMEM30A	Neutrophil	Factor9	0.0532574
TMEM50A	TMEM50A	Neutrophil	Factor9	0.0342622
TMEM71	TMEM71	Neutrophil	Factor9	-0.114157
TMSB10	TMSB10	Neutrophil	Factor9	-0.223408
TMSB4XP4	TMSB4XP4	Neutrophil	Factor9	-0.0317545
TMX4	TMX4	Neutrophil	Factor9	0.0475257
TNFAIP2	TNFAIP2	Neutrophil	Factor9	-0.153213
TNFRSF10C	TNFRSF10C	Neutrophil	Factor9	0.0226046
TNFRSF1A	TNFRSF1A	Neutrophil	Factor9	0.100241
TNFSF10	TNFSF10	Neutrophil	Factor9	0.130551
TNFSF13B	TNFSF13B	Neutrophil	Factor9	-0.0783883
TNIP1	TNIP1	Neutrophil	Factor9	0.0529701
TNRC18	TNRC18	Neutrophil	Factor9	0.0271638
TNRC6B	TNRC6B	Neutrophil	Factor9	0.0485395
TPD52L2	TPD52L2	Neutrophil	Factor9	0.0308574
TPI1	TPI1	Neutrophil	Factor9	0.287125
TPM3	TPM3	Neutrophil	Factor9	-0.149061
TPR	TPR	Neutrophil	Factor9	0.043375
TRAPPC1	TRAPPC1	Neutrophil	Factor9	-0.0682353
TREM1	TREM1	Neutrophil	Factor9	0.394752
TRIM25	TRIM25	Neutrophil	Factor9	0.299617
TRIM38	TRIM38	Neutrophil	Factor9	0.0496412
TRIM56	TRIM56	Neutrophil	Factor9	-0.0760834
TRIOBP	TRIOBP	Neutrophil	Factor9	-0.0276146
TSC22D4	TSC22D4	Neutrophil	Factor9	-0.0165968
TSEN34	TSEN34	Neutrophil	Factor9	0.155627
TSPAN14	TSPAN14	Neutrophil	Factor9	-0.0466334
TSPO	TSPO	Neutrophil	Factor9	-0.156626
TUBA1B	TUBA1B	Neutrophil	Factor9	0.0722624
TUBA4A	TUBA4A	Neutrophil	Factor9	-0.0241136
TUT7	TUT7	Neutrophil	Factor9	0.083752
TWF2	TWF2	Neutrophil	Factor9	-0.170871
UBA1	UBA1	Neutrophil	Factor9	-0.0621234
UBALD2	UBALD2	Neutrophil	Factor9	-0.014591
UBAP1	UBAP1	Neutrophil	Factor9	0.129414
UBB	UBB	Neutrophil	Factor9	0.0520475
UBE2D1	UBE2D1	Neutrophil	Factor9	0.0892006
UBE2D2	UBE2D2	Neutrophil	Factor9	-0.0162863
UBE2J1	UBE2J1	Neutrophil	Factor9	0.028217
UBE2L6	UBE2L6	Neutrophil	Factor9	0.101528
UBE2R2	UBE2R2	Neutrophil	Factor9	-0.202068
UBL5	UBL5	Neutrophil	Factor9	-0.0757009
UBN1	UBN1	Neutrophil	Factor9	0.0909315
UBR2	UBR2	Neutrophil	Factor9	-0.0100795
UBXN2B	UBXN2B	Neutrophil	Factor9	0.119309
UBXN4	UBXN4	Neutrophil	Factor9	-0.0120605
UNC119	UNC119	Neutrophil	Factor9	-0.0248385
UNC13D	UNC13D	Neutrophil	Factor9	-0.312143
UPF2	UPF2	Neutrophil	Factor9	0.0840472
UQCR10	UQCR10	Neutrophil	Factor9	0.129188
UQCRB	UQCRB	Neutrophil	Factor9	-0.0220119
USP10	USP10	Neutrophil	Factor9	-0.0342168
USP3	USP3	Neutrophil	Factor9	0.0182271
USP4	USP4	Neutrophil	Factor9	-0.0531959
USP8	USP8	Neutrophil	Factor9	-0.0710546
VAMP2	VAMP2	Neutrophil	Factor9	-0.165276
VAPA	VAPA	Neutrophil	Factor9	0.0281001
VAV1	VAV1	Neutrophil	Factor9	-0.00491157
VCP	VCP	Neutrophil	Factor9	-0.0108553
VPS37B	VPS37B	Neutrophil	Factor9	0.0920283
WAC	WAC	Neutrophil	Factor9	-0.0863731
WASF2	WASF2	Neutrophil	Factor9	0.395487
WBP2	WBP2	Neutrophil	Factor9	0.0144636
WDR1	WDR1	Neutrophil	Factor9	-0.00764804
WDR26	WDR26	Neutrophil	Factor9	-0.0449025
WIPF2	WIPF2	Neutrophil	Factor9	-0.0756643
XRCC5	XRCC5	Neutrophil	Factor9	-0.0244997
XRN2	XRN2	Neutrophil	Factor9	-0.0344428
YPEL5	YPEL5	Neutrophil	Factor9	-0.0623829
YWHAZ	YWHAZ	Neutrophil	Factor9	0.0619884
ZBTB7A	ZBTB7A	Neutrophil	Factor9	-0.0371218
ZBTB7B	ZBTB7B	Neutrophil	Factor9	-0.118304
ZC3HAV1	ZC3HAV1	Neutrophil	Factor9	0.0695621
ZFAND5	ZFAND5	Neutrophil	Factor9	-0.00562565
ZFAS1	ZFAS1	Neutrophil	Factor9	-0.00631419
ZFP36L2	ZFP36L2	Neutrophil	Factor9	-0.0751345
ZMAT2	ZMAT2	Neutrophil	Factor9	-0.0545228
ZNF106	ZNF106	Neutrophil	Factor9	0.0696879
ZNF281	ZNF281	Neutrophil	Factor9	0.09157
ZNF467	ZNF467	Neutrophil	Factor9	0.00831876
ZNFX1	ZNFX1	Neutrophil	Factor9	-0.100108
A1BG_M0R009	A1BG_M0R009	Proteomics	Factor9	-0.00692141
A1BG_P04217.2	A1BG_P04217.2	Proteomics	Factor9	0.0133866
A2M_P01023	A2M_P01023	Proteomics	Factor9	-0.00229662
ABI3BP_D3YTG3	ABI3BP_D3YTG3	Proteomics	Factor9	-0.00544479
ACTB_P60709	ACTB_P60709	Proteomics	Factor9	0.0272661
ACTC1_P68032	ACTC1_P68032	Proteomics	Factor9	0.0238712
ACTN1_P12814	ACTN1_P12814	Proteomics	Factor9	0.0165528
ADAMTS13_Q76LX8	ADAMTS13_Q76LX8	Proteomics	Factor9	-0.00468318
ADAMTSL4_Q6UY14	ADAMTSL4_Q6UY14	Proteomics	Factor9	0.0244616
ADIPOQ_Q15848	ADIPOQ_Q15848	Proteomics	Factor9	0.00348543
AFM_P43652	AFM_P43652	Proteomics	Factor9	-0.0143393
AGT_P01019	AGT_P01019	Proteomics	Factor9	0.0106121
AHSG_C9JV77	AHSG_C9JV77	Proteomics	Factor9	-0.0141719
ALB_A0A0C4DGB6	ALB_A0A0C4DGB6	Proteomics	Factor9	-0.00882344
ALB_P02768	ALB_P02768	Proteomics	Factor9	-0.0127906
ALDOA_J3KPS3	ALDOA_J3KPS3	Proteomics	Factor9	-0.00462836
ALDOB_P05062	ALDOB_P05062	Proteomics	Factor9	0.0104201
AMBP_P02760	AMBP_P02760	Proteomics	Factor9	-0.00177533
ANG_P03950	ANG_P03950	Proteomics	Factor9	0.00794927
ANGPTL3_Q9Y5C1	ANGPTL3_Q9Y5C1	Proteomics	Factor9	-0.00773568
ANGPTL6_K7EKF6	ANGPTL6_K7EKF6	Proteomics	Factor9	-0.0059218
ANPEP_P15144	ANPEP_P15144	Proteomics	Factor9	-0.0194399
AOC3_Q16853	AOC3_Q16853	Proteomics	Factor9	-0.0322864
APCS_P02743	APCS_P02743	Proteomics	Factor9	-0.00924559
APMAP_Q9HDC9	APMAP_Q9HDC9	Proteomics	Factor9	0.0311595
APOA1_P02647	APOA1_P02647	Proteomics	Factor9	-0.0219956
APOA2_V9GYM3	APOA2_V9GYM3	Proteomics	Factor9	-0.00448571
APOA4_P06727	APOA4_P06727	Proteomics	Factor9	-0.0127417
APOB_P04114	APOB_P04114	Proteomics	Factor9	-0.0227326
APOC1_K7ERI9	APOC1_K7ERI9	Proteomics	Factor9	-0.00999606
APOC3_B0YIW2	APOC3_B0YIW2	Proteomics	Factor9	-0.0145835
APOC4_P55056	APOC4_P55056	Proteomics	Factor9	-0.00715485
APOC4.APOC2_K7ER74	APOC4.APOC2_K7ER74	Proteomics	Factor9	-0.0256741
APOD_C9JF17	APOD_C9JF17	Proteomics	Factor9	-0.0258867
APOE_P02649	APOE_P02649	Proteomics	Factor9	0.00423502
APOF_Q13790	APOF_Q13790	Proteomics	Factor9	-0.0194522
APOH_P02749	APOH_P02749	Proteomics	Factor9	0.000825969
APOL1_O14791	APOL1_O14791	Proteomics	Factor9	0.00534943
APOM_O95445	APOM_O95445	Proteomics	Factor9	-0.00724643
APOM_O95445.2	APOM_O95445.2	Proteomics	Factor9	-0.0217774
ASGR2_P07307	ASGR2_P07307	Proteomics	Factor9	0.0237966
ATRN_O75882	ATRN_O75882	Proteomics	Factor9	0.00773722
AZGP1_P25311	AZGP1_P25311	Proteomics	Factor9	0.0179396
B2M_F5H6I0	B2M_F5H6I0	Proteomics	Factor9	0.00481445
BASP1_P80723	BASP1_P80723	Proteomics	Factor9	0.00508192
BCHE_P06276	BCHE_P06276	Proteomics	Factor9	-0.0181005
BLVRB_P30043	BLVRB_P30043	Proteomics	Factor9	-0.0108788
BPGM_P07738	BPGM_P07738	Proteomics	Factor9	0.00356768
BST1_A6NC48	BST1_A6NC48	Proteomics	Factor9	-0.00990752
BTD_P43251	BTD_P43251	Proteomics	Factor9	-0.000534242
C1QA_P02745	C1QA_P02745	Proteomics	Factor9	-0.00871781
C1QB_A0A0A0MSV6	C1QB_A0A0A0MSV6	Proteomics	Factor9	-0.0205415
C1QC_P02747	C1QC_P02747	Proteomics	Factor9	-0.0308023
C1R_B4DPQ0	C1R_B4DPQ0	Proteomics	Factor9	-0.000354399
C1RL_Q9NZP8	C1RL_Q9NZP8	Proteomics	Factor9	-0.0195198
C1S_A0A087X232	C1S_A0A087X232	Proteomics	Factor9	-0.00169705
C1S_C9IZP8	C1S_C9IZP8	Proteomics	Factor9	-0.00200532
C2_P06681	C2_P06681	Proteomics	Factor9	0.0135873
C3_M0R1Q1	C3_M0R1Q1	Proteomics	Factor9	0.00586551
C3_P01024	C3_P01024	Proteomics	Factor9	-0.0225685
C4A_P0C0L4	C4A_P0C0L4	Proteomics	Factor9	-0.0175711
C4B_P0C0L5	C4B_P0C0L5	Proteomics	Factor9	-0.0218585
C4BPA_P04003	C4BPA_P04003	Proteomics	Factor9	-0.0078436
C4BPB_P20851	C4BPB_P20851	Proteomics	Factor9	-0.0313698
C5_P01031	C5_P01031	Proteomics	Factor9	0.00087467
C6_P13671	C6_P13671	Proteomics	Factor9	-0.00508376
C7_P10643	C7_P10643	Proteomics	Factor9	-0.0115007
C8A_P07357	C8A_P07357	Proteomics	Factor9	0.0309858
C8B_P07358	C8B_P07358	Proteomics	Factor9	-0.0112101
C8G_P07360	C8G_P07360	Proteomics	Factor9	-0.0249864
C9_P02748	C9_P02748	Proteomics	Factor9	0.00138082
CA1_P00915	CA1_P00915	Proteomics	Factor9	-0.0137001
CA2_P00918	CA2_P00918	Proteomics	Factor9	-0.00662686
CALML5_Q9NZT1	CALML5_Q9NZT1	Proteomics	Factor9	0.012262
CAMP_J3KNB4	CAMP_J3KNB4	Proteomics	Factor9	0.000835697
CAT_P04040	CAT_P04040	Proteomics	Factor9	0.0129226
CCL18_P55774	CCL18_P55774	Proteomics	Factor9	0.00560549
CD109_Q6YHK3	CD109_Q6YHK3	Proteomics	Factor9	-0.0363871
CD14_P08571	CD14_P08571	Proteomics	Factor9	-0.00474853
CD44_H0Y5E4	CD44_H0Y5E4	Proteomics	Factor9	0.00581277
CD5L_O43866	CD5L_O43866	Proteomics	Factor9	0.0518986
CDH13_P55290	CDH13_P55290	Proteomics	Factor9	-0.00522019
CDH5_P33151	CDH5_P33151	Proteomics	Factor9	-0.0144071
CEACAM1_P13688	CEACAM1_P13688	Proteomics	Factor9	0.00711668
CETP_P11597	CETP_P11597	Proteomics	Factor9	0.00694939
CFD_K7ERG9	CFD_K7ERG9	Proteomics	Factor9	0.00539458
CFH_P08603	CFH_P08603	Proteomics	Factor9	-0.0110245
CFHR1_B1AKG0	CFHR1_B1AKG0	Proteomics	Factor9	0.0169891
CFHR2_P36980	CFHR2_P36980	Proteomics	Factor9	0.00266241
CFHR3_Q02985	CFHR3_Q02985	Proteomics	Factor9	-0.0280632
CFHR4_Q92496	CFHR4_Q92496	Proteomics	Factor9	0.00198054
CFHR5_Q9BXR6	CFHR5_Q9BXR6	Proteomics	Factor9	-0.0164399
CFI_E7ETH0	CFI_E7ETH0	Proteomics	Factor9	0.00743715
CFL1_P23528	CFL1_P23528	Proteomics	Factor9	-0.00741197
CFP_P27918	CFP_P27918	Proteomics	Factor9	-0.0102879
CHL1_A0A087X0M8	CHL1_A0A087X0M8	Proteomics	Factor9	-0.0112858
CILP_O75339	CILP_O75339	Proteomics	Factor9	-0.00906465
CKM_P06732	CKM_P06732	Proteomics	Factor9	0.00297706
CLEC3B_E9PHK0	CLEC3B_E9PHK0	Proteomics	Factor9	-0.00653203
CLU_P10909	CLU_P10909	Proteomics	Factor9	0.00845815
CLU_P10909.3	CLU_P10909.3	Proteomics	Factor9	0.00960994
CNDP1_Q96KN2	CNDP1_Q96KN2	Proteomics	Factor9	0.00250205
CNTN1_Q12860	CNTN1_Q12860	Proteomics	Factor9	0.00469929
COG4_A0A0A0MS45	COG4_A0A0A0MS45	Proteomics	Factor9	-0.00711293
COL18A1_P39060	COL18A1_P39060	Proteomics	Factor9	0.0136292
COL6A3_P12111	COL6A3_P12111	Proteomics	Factor9	0.00797477
COLEC10_Q9Y6Z7	COLEC10_Q9Y6Z7	Proteomics	Factor9	0.000883033
COLEC11_Q9BWP8	COLEC11_Q9BWP8	Proteomics	Factor9	0.000460782
COMP_G3XAP6	COMP_G3XAP6	Proteomics	Factor9	0.000209896
CORO1A_P31146	CORO1A_P31146	Proteomics	Factor9	0.009741
CP_H7C5R1	CP_H7C5R1	Proteomics	Factor9	-0.0117128
CP_P00450	CP_P00450	Proteomics	Factor9	-0.000222731
CPB2_A0A087WSY5	CPB2_A0A087WSY5	Proteomics	Factor9	-0.019686
CPN1_P15169	CPN1_P15169	Proteomics	Factor9	0.00823128
CPN2_P22792	CPN2_P22792	Proteomics	Factor9	0.0138714
CRISP3_J3KPA1	CRISP3_J3KPA1	Proteomics	Factor9	-0.0169592
CRP_P02741	CRP_P02741	Proteomics	Factor9	0.0157856
CRTAC1_A0A0C4DFP6	CRTAC1_A0A0C4DFP6	Proteomics	Factor9	-0.00633434
CSF1R_E9PEK4	CSF1R_E9PEK4	Proteomics	Factor9	-0.0303324
CST3_P01034	CST3_P01034	Proteomics	Factor9	-0.00299957
CTBS_Q01459	CTBS_Q01459	Proteomics	Factor9	-0.0161317
DBH_P09172	DBH_P09172	Proteomics	Factor9	0.0258446
DCD_P81605	DCD_P81605	Proteomics	Factor9	0.0232924
DEFA1_P59665	DEFA1_P59665	Proteomics	Factor9	0.0134427
DPEP2_Q9H4A9	DPEP2_Q9H4A9	Proteomics	Factor9	0.00308408
DSC1_Q08554	DSC1_Q08554	Proteomics	Factor9	-0.0182476
DSG2_Q14126	DSG2_Q14126	Proteomics	Factor9	0.00874771
DSP_P15924	DSP_P15924	Proteomics	Factor9	0.00830057
ECM1_Q16610	ECM1_Q16610	Proteomics	Factor9	0.00555057
EEF1A2_A0A2U3TZH3	EEF1A2_A0A2U3TZH3	Proteomics	Factor9	-0.0060163
EFEMP1_Q12805	EFEMP1_Q12805	Proteomics	Factor9	0.00762272
ENO1_P06733	ENO1_P06733	Proteomics	Factor9	0.00559698
ENPP2_E7EUF1	ENPP2_E7EUF1	Proteomics	Factor9	0.00483681
ERN1_O75460	ERN1_O75460	Proteomics	Factor9	0.0162724
F10_P00742	F10_P00742	Proteomics	Factor9	-0.00110925
F11_P03951	F11_P03951	Proteomics	Factor9	-0.0111919
F12_P00748	F12_P00748	Proteomics	Factor9	-0.00286484
F13A1_P00488	F13A1_P00488	Proteomics	Factor9	0.00525009
F13B_P05160	F13B_P05160	Proteomics	Factor9	0.00310547
F2_P00734	F2_P00734	Proteomics	Factor9	0.00210075
F5_A0A0A0MRJ7	F5_A0A0A0MRJ7	Proteomics	Factor9	0.0157084
F7_F5H8B0	F7_F5H8B0	Proteomics	Factor9	-0.0130758
F9_P00740	F9_P00740	Proteomics	Factor9	0.010247
FAH_P16930	FAH_P16930	Proteomics	Factor9	-0.00341406
FBLN1_P23142	FBLN1_P23142	Proteomics	Factor9	0.0258467
FBLN1_P23142.4	FBLN1_P23142.4	Proteomics	Factor9	0.0265524
FBLN5_G3V4U0	FBLN5_G3V4U0	Proteomics	Factor9	0.016547
FCGBP_Q9Y6R7	FCGBP_Q9Y6R7	Proteomics	Factor9	0.0170233
FCGR3A_A0A1W2PQB1	FCGR3A_A0A1W2PQB1	Proteomics	Factor9	-0.0271196
FCN2_Q15485	FCN2_Q15485	Proteomics	Factor9	-0.0039846
FCN3_O75636	FCN3_O75636	Proteomics	Factor9	0.00026472
FERMT3_Q86UX7	FERMT3_Q86UX7	Proteomics	Factor9	-0.0047812
FETUB_Q9UGM5	FETUB_Q9UGM5	Proteomics	Factor9	-0.0178389
FGA_P02671	FGA_P02671	Proteomics	Factor9	0.0239139
FGB_P02675	FGB_P02675	Proteomics	Factor9	0.0358375
FGG_C9JPQ9	FGG_C9JPQ9	Proteomics	Factor9	0.00673778
FGG_P02679	FGG_P02679	Proteomics	Factor9	0.0246298
FGL1_Q08830	FGL1_Q08830	Proteomics	Factor9	0.0296417
FITM1_A5D6W6	FITM1_A5D6W6	Proteomics	Factor9	0.0195234
FLG2_Q5D862	FLG2_Q5D862	Proteomics	Factor9	-0.0238257
FLNA_P21333	FLNA_P21333	Proteomics	Factor9	0.00818733
FN1_H0Y4K8	FN1_H0Y4K8	Proteomics	Factor9	0.0112523
FN1_P02751	FN1_P02751	Proteomics	Factor9	-0.00190137
FUCA1_P04066	FUCA1_P04066	Proteomics	Factor9	0.00821631
GANAB_F5H6X6	GANAB_F5H6X6	Proteomics	Factor9	-0.0218573
GAPDH_P04406	GAPDH_P04406	Proteomics	Factor9	0.00482499
GC_D6RF35	GC_D6RF35	Proteomics	Factor9	-0.0430722
GC_P02774	GC_P02774	Proteomics	Factor9	-0.0226228
GGH_Q92820	GGH_Q92820	Proteomics	Factor9	0.00283563
GLIPR2_Q9H4G4	GLIPR2_Q9H4G4	Proteomics	Factor9	0.00387848
GNPTG_Q9UJJ9	GNPTG_Q9UJJ9	Proteomics	Factor9	-0.00568983
GP1BA_A0A0C4DGZ8	GP1BA_A0A0C4DGZ8	Proteomics	Factor9	-0.013634
GPLD1_P80108	GPLD1_P80108	Proteomics	Factor9	-0.0206096
GPX3_A0A087X1J7	GPX3_A0A087X1J7	Proteomics	Factor9	-0.000594816
GSN_P06396	GSN_P06396	Proteomics	Factor9	-0.00496963
GSN_P06396.2	GSN_P06396.2	Proteomics	Factor9	0.00692439
GSR_P00390	GSR_P00390	Proteomics	Factor9	0.021093
GSTP1_P09211	GSTP1_P09211	Proteomics	Factor9	-0.00316432
H3F3A_B4DEB1	H3F3A_B4DEB1	Proteomics	Factor9	-0.00323783
H6PD_O95479	H6PD_O95479	Proteomics	Factor9	0.00140008
HABP2_Q14520	HABP2_Q14520	Proteomics	Factor9	-0.00273865
HAGH_Q16775	HAGH_Q16775	Proteomics	Factor9	-0.0139473
HBA1_P69905	HBA1_P69905	Proteomics	Factor9	-0.0175542
HBB_P68871	HBB_P68871	Proteomics	Factor9	-0.0121821
HBD_P02042	HBD_P02042	Proteomics	Factor9	-0.0203301
hCG_2039566_A0A0U1RR32	hCG_2039566_A0A0U1RR32	Proteomics	Factor9	0.00816123
HGFAC_Q04756	HGFAC_Q04756	Proteomics	Factor9	0.0102986
HIST1H1E_P10412	HIST1H1E_P10412	Proteomics	Factor9	0.010001
HIST1H4A_P62805	HIST1H4A_P62805	Proteomics	Factor9	0.00882257
HLA.A_P05534	HLA.A_P05534	Proteomics	Factor9	-0.0180282
HP_J3KSV1	HP_J3KSV1	Proteomics	Factor9	0.00678398
HP_P00738	HP_P00738	Proteomics	Factor9	0.04601
HPD_A0A0B4J1R4	HPD_A0A0B4J1R4	Proteomics	Factor9	0.000271581
HPR_P00739	HPR_P00739	Proteomics	Factor9	0.00583009
HPX_P02790	HPX_P02790	Proteomics	Factor9	0.0172374
HRG_P04196	HRG_P04196	Proteomics	Factor9	0.0158354
HRNR_Q86YZ3	HRNR_Q86YZ3	Proteomics	Factor9	0.00505268
HSP90B1_P14625	HSP90B1_P14625	Proteomics	Factor9	-0.00349974
HSPA5_P11021	HSPA5_P11021	Proteomics	Factor9	-0.00441203
HSPA8_E9PKE3	HSPA8_E9PKE3	Proteomics	Factor9	0.0128268
HSPG2_P98160	HSPG2_P98160	Proteomics	Factor9	-0.00176471
ICAM1_P05362	ICAM1_P05362	Proteomics	Factor9	-0.0175509
ICAM2_J3QQR8	ICAM2_J3QQR8	Proteomics	Factor9	-0.0159609
ICOSLG_K4DIA0	ICOSLG_K4DIA0	Proteomics	Factor9	0.0158786
IGF2_P01344	IGF2_P01344	Proteomics	Factor9	-0.0262247
IGFALS_P35858	IGFALS_P35858	Proteomics	Factor9	-0.0127377
IGFBP2_P18065	IGFBP2_P18065	Proteomics	Factor9	0.00209693
IGFBP3_A6XND0	IGFBP3_A6XND0	Proteomics	Factor9	-0.00826039
IGFBP4_P22692	IGFBP4_P22692	Proteomics	Factor9	0.000965994
IGFBP5_P24593	IGFBP5_P24593	Proteomics	Factor9	-0.00624549
IGFBP6_P24592	IGFBP6_P24592	Proteomics	Factor9	-0.0158355
IGHA1_P01876	IGHA1_P01876	Proteomics	Factor9	0.00574822
IGHA2_A0A0G2JMB2	IGHA2_A0A0G2JMB2	Proteomics	Factor9	0.00218008
IGHA2_A0A286YEY5	IGHA2_A0A286YEY5	Proteomics	Factor9	0.0119901
IGHD_A0A0A0MS09	IGHD_A0A0A0MS09	Proteomics	Factor9	-0.0345524
IGHE_A0A286YES5	IGHE_A0A286YES5	Proteomics	Factor9	-0.016
IGHG1_A0A0A0MS08	IGHG1_A0A0A0MS08	Proteomics	Factor9	-0.0369895
IGHG2_A0A286YEY4	IGHG2_A0A286YEY4	Proteomics	Factor9	0.00882248
IGHG3_A0A286YES1	IGHG3_A0A286YES1	Proteomics	Factor9	-0.0080561
IGHG4_A0A286YFJ8	IGHG4_A0A286YFJ8	Proteomics	Factor9	-0.0564749
IGHM_P01871	IGHM_P01871	Proteomics	Factor9	0.0781225
IGHV1.18_A0A0C4DH31	IGHV1.18_A0A0C4DH31	Proteomics	Factor9	-0.00335296
IGHV1.2_P23083	IGHV1.2_P23083	Proteomics	Factor9	0.0108887
IGHV1.24_A0A0C4DH33	IGHV1.24_A0A0C4DH33	Proteomics	Factor9	-0.00956094
IGHV1.3_A0A0C4DH29	IGHV1.3_A0A0C4DH29	Proteomics	Factor9	-0.0118667
IGHV1.45_A0A0A0MS14	IGHV1.45_A0A0A0MS14	Proteomics	Factor9	-0.0152233
IGHV1.46_P01743	IGHV1.46_P01743	Proteomics	Factor9	0.00172804
IGHV1.69_P01742	IGHV1.69_P01742	Proteomics	Factor9	0.00680584
IGHV1.69D_A0A0B4J2H0	IGHV1.69D_A0A0B4J2H0	Proteomics	Factor9	-0.0243299
IGHV1.8_P0DP01	IGHV1.8_P0DP01	Proteomics	Factor9	0.00642467
IGHV1OR15.1_A0A075B7D0	IGHV1OR15.1_A0A075B7D0	Proteomics	Factor9	-0.0114461
IGHV1OR15.9_A0A0B4J2B8	IGHV1OR15.9_A0A0B4J2B8	Proteomics	Factor9	0.00886989
IGHV2.26_A0A0B4J1V2	IGHV2.26_A0A0B4J1V2	Proteomics	Factor9	-0.0109784
IGHV2.5_P01817	IGHV2.5_P01817	Proteomics	Factor9	0.0105167
IGHV2.70D_A0A0C4DH43	IGHV2.70D_A0A0C4DH43	Proteomics	Factor9	0.0207054
IGHV3.13_P01766	IGHV3.13_P01766	Proteomics	Factor9	0.0152887
IGHV3.15_A0A0B4J1V0	IGHV3.15_A0A0B4J1V0	Proteomics	Factor9	5.16238e-05
IGHV3.20_A0A0C4DH32	IGHV3.20_A0A0C4DH32	Proteomics	Factor9	0.00893791
IGHV3.23_P01764	IGHV3.23_P01764	Proteomics	Factor9	0.0151165
IGHV3.30_P01768	IGHV3.30_P01768	Proteomics	Factor9	-0.00205209
IGHV3.35_A0A0C4DH35	IGHV3.35_A0A0C4DH35	Proteomics	Factor9	0.00615178
IGHV3.38_A0A0C4DH36	IGHV3.38_A0A0C4DH36	Proteomics	Factor9	-0.00458787
IGHV3.43_A0A0B4J1X8	IGHV3.43_A0A0B4J1X8	Proteomics	Factor9	0.0153956
IGHV3.49_A0A0A0MS15	IGHV3.49_A0A0A0MS15	Proteomics	Factor9	-0.00197982
IGHV3.64_A0A075B6Q5	IGHV3.64_A0A075B6Q5	Proteomics	Factor9	0.0156162
IGHV3.64D_A0A0J9YX35	IGHV3.64D_A0A0J9YX35	Proteomics	Factor9	0.0301979
IGHV3.7_P01780	IGHV3.7_P01780	Proteomics	Factor9	-0.010649
IGHV3.72_A0A0B4J1Y9	IGHV3.72_A0A0B4J1Y9	Proteomics	Factor9	0.00881041
IGHV3.73_A0A0B4J1V6	IGHV3.73_A0A0B4J1V6	Proteomics	Factor9	-0.00436961
IGHV3.74_A0A0B4J1X5	IGHV3.74_A0A0B4J1X5	Proteomics	Factor9	0.00229964
IGHV3.9_P01782	IGHV3.9_P01782	Proteomics	Factor9	-0.00117004
IGHV3OR15.7_A0A075B7D8	IGHV3OR15.7_A0A075B7D8	Proteomics	Factor9	-0.00563331
IGHV3OR16.12_A0A075B7B8	IGHV3OR16.12_A0A075B7B8	Proteomics	Factor9	-0.00360011
IGHV3OR16.9_S4R460	IGHV3OR16.9_S4R460	Proteomics	Factor9	-0.0129395
IGHV4.28_A0A0C4DH34	IGHV4.28_A0A0C4DH34	Proteomics	Factor9	-0.0186504
IGHV4.34_P06331	IGHV4.34_P06331	Proteomics	Factor9	0.00639186
IGHV4.38.2_P0DP08	IGHV4.38.2_P0DP08	Proteomics	Factor9	-0.0221932
IGHV4.4_A0A075B6R2	IGHV4.4_A0A075B6R2	Proteomics	Factor9	-0.0113791
IGHV4OR15.8_A0A075B7B6	IGHV4OR15.8_A0A075B7B6	Proteomics	Factor9	-0.00258072
IGHV5.51_A0A0C4DH38	IGHV5.51_A0A0C4DH38	Proteomics	Factor9	-0.00769925
IGHV6.1_A0A0B4J1U7	IGHV6.1_A0A0B4J1U7	Proteomics	Factor9	-0.00269823
IGHV7.81_A0A0B4J1V7	IGHV7.81_A0A0B4J1V7	Proteomics	Factor9	-0.00995568
IGKC_P01834	IGKC_P01834	Proteomics	Factor9	-0.014445
IGKJ1_A0A0A0MT89	IGKJ1_A0A0A0MT89	Proteomics	Factor9	-0.020166
IGKV1.16_P04430	IGKV1.16_P04430	Proteomics	Factor9	-0.0125038
IGKV1.17_P01599	IGKV1.17_P01599	Proteomics	Factor9	-0.0131233
IGKV1.27_A0A075B6S5	IGKV1.27_A0A075B6S5	Proteomics	Factor9	-0.00514178
IGKV1.37_A0A075B6S9	IGKV1.37_A0A075B6S9	Proteomics	Factor9	-0.0140763
IGKV1.39_P01597	IGKV1.39_P01597	Proteomics	Factor9	-0.0117231
IGKV1.5_P01602	IGKV1.5_P01602	Proteomics	Factor9	-0.0076127
IGKV1.6_A0A0C4DH72	IGKV1.6_A0A0C4DH72	Proteomics	Factor9	-0.0107463
IGKV1.8_A0A0C4DH67	IGKV1.8_A0A0C4DH67	Proteomics	Factor9	0.0177242
IGKV1D.13_A0A0B4J2D9	IGKV1D.13_A0A0B4J2D9	Proteomics	Factor9	0.00340576
IGKV1D.16_P01601	IGKV1D.16_P01601	Proteomics	Factor9	-0.0209852
IGKV1D.33_A0A2Q2TTZ9	IGKV1D.33_A0A2Q2TTZ9	Proteomics	Factor9	-0.0367293
IGKV1D.8_A0A087WSZ0	IGKV1D.8_A0A087WSZ0	Proteomics	Factor9	-0.0149558
IGKV2.28_A0A075B6P5	IGKV2.28_A0A075B6P5	Proteomics	Factor9	0.00985827
IGKV2.29_A2NJV5	IGKV2.29_A2NJV5	Proteomics	Factor9	0.00931813
IGKV2.30_P06310	IGKV2.30_P06310	Proteomics	Factor9	0.000230817
IGKV2.40_A0A087X0Q4	IGKV2.40_A0A087X0Q4	Proteomics	Factor9	0.0176222
IGKV2D.24_A0A075B6R9	IGKV2D.24_A0A075B6R9	Proteomics	Factor9	0.0242062
IGKV2D.29_A0A075B6S2	IGKV2D.29_A0A075B6S2	Proteomics	Factor9	0.00826824
IGKV3.15_P01624	IGKV3.15_P01624	Proteomics	Factor9	0.000765903
IGKV3.20_P01619	IGKV3.20_P01619	Proteomics	Factor9	-0.0197041
IGKV3D.11_A0A0A0MRZ8	IGKV3D.11_A0A0A0MRZ8	Proteomics	Factor9	0.0377384
IGKV3D.15_A0A087WSY6	IGKV3D.15_A0A087WSY6	Proteomics	Factor9	0.0297293
IGKV3D.20_A0A0C4DH25	IGKV3D.20_A0A0C4DH25	Proteomics	Factor9	0.00883118
IGKV4.1_P06312	IGKV4.1_P06312	Proteomics	Factor9	-0.0131042
IGKV6.21_A0A0C4DH24	IGKV6.21_A0A0C4DH24	Proteomics	Factor9	0.00783856
IGKV6D.21_A0A0A0MT36	IGKV6D.21_A0A0A0MT36	Proteomics	Factor9	-0.0131383
IGLC2_P0DOY2	IGLC2_P0DOY2	Proteomics	Factor9	-0.0323217
IGLC7_A0M8Q6	IGLC7_A0M8Q6	Proteomics	Factor9	-0.00242576
IGLL1_P15814	IGLL1_P15814	Proteomics	Factor9	-0.00648879
IGLL5_A0A0B4J231	IGLL5_A0A0B4J231	Proteomics	Factor9	-0.00206986
IGLV1.36_A0A0B4J1U3	IGLV1.36_A0A0B4J1U3	Proteomics	Factor9	-0.00346505
IGLV1.40_P01703	IGLV1.40_P01703	Proteomics	Factor9	-0.0121274
IGLV1.47_P01700	IGLV1.47_P01700	Proteomics	Factor9	-0.0133737
IGLV1.51_P01701	IGLV1.51_P01701	Proteomics	Factor9	-0.0109538
IGLV10.54_A0A075B6I4	IGLV10.54_A0A075B6I4	Proteomics	Factor9	-0.00190544
IGLV2.11_P01706	IGLV2.11_P01706	Proteomics	Factor9	-0.0226201
IGLV2.14_P01704	IGLV2.14_P01704	Proteomics	Factor9	0.0217817
IGLV2.18_A0A075B6J9	IGLV2.18_A0A075B6J9	Proteomics	Factor9	0.0110537
IGLV2.8_P01709	IGLV2.8_P01709	Proteomics	Factor9	0.0140337
IGLV3.1_P01715	IGLV3.1_P01715	Proteomics	Factor9	-0.0238023
IGLV3.10_A0A075B6K4	IGLV3.10_A0A075B6K4	Proteomics	Factor9	-0.00465663
IGLV3.12_A0A075B6K2	IGLV3.12_A0A075B6K2	Proteomics	Factor9	-0.0142905
IGLV3.16_A0A075B6K0	IGLV3.16_A0A075B6K0	Proteomics	Factor9	-0.013291
IGLV3.19_P01714	IGLV3.19_P01714	Proteomics	Factor9	-0.0114603
IGLV3.21_P80748	IGLV3.21_P80748	Proteomics	Factor9	-0.0086392
IGLV3.25_P01717	IGLV3.25_P01717	Proteomics	Factor9	-0.00472741
IGLV3.27_P01718	IGLV3.27_P01718	Proteomics	Factor9	-0.00694959
IGLV3.9_A0A075B6K5	IGLV3.9_A0A075B6K5	Proteomics	Factor9	-0.0166917
IGLV4.3_A0A075B6K6	IGLV4.3_A0A075B6K6	Proteomics	Factor9	-0.0082891
IGLV4.60_A0A075B6I1	IGLV4.60_A0A075B6I1	Proteomics	Factor9	-0.00360848
IGLV4.69_A0A075B6H9	IGLV4.69_A0A075B6H9	Proteomics	Factor9	-0.00152206
IGLV5.45_A0A0G2JSC0	IGLV5.45_A0A0G2JSC0	Proteomics	Factor9	-0.0251925
IGLV6.57_P01721	IGLV6.57_P01721	Proteomics	Factor9	-1.14094e-05
IGLV7.43_P04211	IGLV7.43_P04211	Proteomics	Factor9	0.00513087
IGLV7.46_A0A075B6I9	IGLV7.46_A0A075B6I9	Proteomics	Factor9	0.0115285
IGLV8.61_A0A075B6I0	IGLV8.61_A0A075B6I0	Proteomics	Factor9	0.0271156
IGLV9.49_A0A0B4J1Y8	IGLV9.49_A0A0B4J1Y8	Proteomics	Factor9	-0.00685691
IL1RAP_Q9NPH3	IL1RAP_Q9NPH3	Proteomics	Factor9	-0.00913643
ITIH1_P19827	ITIH1_P19827	Proteomics	Factor9	0.0115601
ITIH1_P19827.2	ITIH1_P19827.2	Proteomics	Factor9	0.00735659
ITIH2_P19823	ITIH2_P19823	Proteomics	Factor9	-0.00212574
ITIH3_Q06033	ITIH3_Q06033	Proteomics	Factor9	-0.0301553
ITIH4_B7ZKJ8	ITIH4_B7ZKJ8	Proteomics	Factor9	0.0101679
ITIH4_Q14624	ITIH4_Q14624	Proteomics	Factor9	0.01347
JCHAIN_P01591	JCHAIN_P01591	Proteomics	Factor9	0.0389807
JUP_P14923	JUP_P14923	Proteomics	Factor9	0.00125777
KLKB1_H0YAC1	KLKB1_H0YAC1	Proteomics	Factor9	-0.0157395
KNG1_P01042	KNG1_P01042	Proteomics	Factor9	-0.0211328
KNG1_P01042.2	KNG1_P01042.2	Proteomics	Factor9	-0.00399731
KRT1_P04264	KRT1_P04264	Proteomics	Factor9	0.00127774
KRT10_P13645	KRT10_P13645	Proteomics	Factor9	-0.00422591
KRT13_P13646	KRT13_P13646	Proteomics	Factor9	-0.000210448
KRT14_P02533	KRT14_P02533	Proteomics	Factor9	-0.00733403
KRT16_P08779	KRT16_P08779	Proteomics	Factor9	-0.0184199
KRT17_Q04695	KRT17_Q04695	Proteomics	Factor9	-0.0184358
KRT2_P35908	KRT2_P35908	Proteomics	Factor9	-0.00157373
KRT5_P13647	KRT5_P13647	Proteomics	Factor9	0.00763332
KRT6A_P02538	KRT6A_P02538	Proteomics	Factor9	-0.010319
KRT6B_P04259	KRT6B_P04259	Proteomics	Factor9	0.00320128
KRT78_Q8N1N4	KRT78_Q8N1N4	Proteomics	Factor9	0.00966948
KRT81_A0A087X106	KRT81_A0A087X106	Proteomics	Factor9	0.00722336
KRT9_P35527	KRT9_P35527	Proteomics	Factor9	0.00613238
LAMP1_P11279	LAMP1_P11279	Proteomics	Factor9	0.00419171
LAMP2_P13473	LAMP2_P13473	Proteomics	Factor9	-0.0145437
LBP_P18428	LBP_P18428	Proteomics	Factor9	0.01859
LCAT_P04180	LCAT_P04180	Proteomics	Factor9	0.00219867
LCP1_P13796	LCP1_P13796	Proteomics	Factor9	0.0367753
LDHA_P00338	LDHA_P00338	Proteomics	Factor9	0.0406791
LDHB_P07195	LDHB_P07195	Proteomics	Factor9	0.0152328
LGALS3BP_Q08380	LGALS3BP_Q08380	Proteomics	Factor9	0.000577971
LIPC_P11150	LIPC_P11150	Proteomics	Factor9	-0.0032911
LPA_P08519	LPA_P08519	Proteomics	Factor9	0.0237627
LRG1_P02750	LRG1_P02750	Proteomics	Factor9	-0.00228686
LRP1_Q07954	LRP1_Q07954	Proteomics	Factor9	-0.012222
LTA4H_P09960	LTA4H_P09960	Proteomics	Factor9	-0.00661165
LTF_E7EQB2	LTF_E7EQB2	Proteomics	Factor9	0.0182553
LUM_P51884	LUM_P51884	Proteomics	Factor9	0.00507181
LYVE1_Q9Y5Y7	LYVE1_Q9Y5Y7	Proteomics	Factor9	0.010293
LYZ_A0A0B4J259	LYZ_A0A0B4J259	Proteomics	Factor9	-0.0072586
MAN1A1_P33908	MAN1A1_P33908	Proteomics	Factor9	0.0164931
MAN2A1_Q16706	MAN2A1_Q16706	Proteomics	Factor9	0.0170117
MASP1_P48740	MASP1_P48740	Proteomics	Factor9	0.01398
MASP1_P48740.2	MASP1_P48740.2	Proteomics	Factor9	-0.0332419
MASP2_O00187	MASP2_O00187	Proteomics	Factor9	0.00935375
MB_B0QYF8	MB_B0QYF8	Proteomics	Factor9	0.0155162
MBL2_P11226	MBL2_P11226	Proteomics	Factor9	-0.00714038
MCAM_P43121	MCAM_P43121	Proteomics	Factor9	-0.0041516
MDH1_B9A041	MDH1_B9A041	Proteomics	Factor9	0.0112501
MINPP1_Q9UNW1	MINPP1_Q9UNW1	Proteomics	Factor9	-0.0272906
MMP9_P14780	MMP9_P14780	Proteomics	Factor9	0.00292166
MMRN2_Q9H8L6	MMRN2_Q9H8L6	Proteomics	Factor9	0.0142027
MPO_P05164	MPO_P05164	Proteomics	Factor9	0.0244411
MST1_G3XAK1	MST1_G3XAK1	Proteomics	Factor9	0.0227277
MTHFD1_F5H2F4	MTHFD1_F5H2F4	Proteomics	Factor9	-0.0264934
MYH9_P35579	MYH9_P35579	Proteomics	Factor9	0.0192642
NCAM1_A0A087WTE4	NCAM1_A0A087WTE4	Proteomics	Factor9	0.0026804
NID1_P14543	NID1_P14543	Proteomics	Factor9	0.00379403
NRP1_E7EX60	NRP1_E7EX60	Proteomics	Factor9	0.00583165
OGN_P20774	OGN_P20774	Proteomics	Factor9	0.0017027
OIT3_Q8WWZ8	OIT3_Q8WWZ8	Proteomics	Factor9	-0.0022332
OLFM1_Q99784	OLFM1_Q99784	Proteomics	Factor9	0.000444423
ORM1_P02763	ORM1_P02763	Proteomics	Factor9	0.0184961
ORM2_P19652	ORM2_P19652	Proteomics	Factor9	0.00791737
P4HB_P07237	P4HB_P07237	Proteomics	Factor9	-0.0162597
PCOLCE_Q15113	PCOLCE_Q15113	Proteomics	Factor9	-0.0291338
PCSK9_Q8NBP7	PCSK9_Q8NBP7	Proteomics	Factor9	0.00448056
PCYOX1_Q9UHG3	PCYOX1_Q9UHG3	Proteomics	Factor9	0.00380127
PDIA3_P30101	PDIA3_P30101	Proteomics	Factor9	0.00451676
PEPD_P12955	PEPD_P12955	Proteomics	Factor9	-0.00388229
PF4_P02776	PF4_P02776	Proteomics	Factor9	0.0265216
PFN1_P07737	PFN1_P07737	Proteomics	Factor9	0.00680362
PGLYRP2_M0R2W8	PGLYRP2_M0R2W8	Proteomics	Factor9	0.0317498
PGLYRP2_Q96PD5	PGLYRP2_Q96PD5	Proteomics	Factor9	0.00553444
PHOX2B_Q99453	PHOX2B_Q99453	Proteomics	Factor9	-0.00057325
PI16_Q6UXB8	PI16_Q6UXB8	Proteomics	Factor9	0.000884314
PIGR_P01833	PIGR_P01833	Proteomics	Factor9	-0.0120399
PIP_P12273	PIP_P12273	Proteomics	Factor9	0.0217125
PKM_P14618	PKM_P14618	Proteomics	Factor9	0.000753995
PLG_P00747	PLG_P00747	Proteomics	Factor9	-0.00638066
PLTP_P55058	PLTP_P55058	Proteomics	Factor9	0.0001757
PLXDC2_Q6UX71	PLXDC2_Q6UX71	Proteomics	Factor9	-0.0057355
PON1_P27169	PON1_P27169	Proteomics	Factor9	0.0308948
PON3_Q15166	PON3_Q15166	Proteomics	Factor9	-0.0113317
POSTN_Q15063.2	POSTN_Q15063.2	Proteomics	Factor9	-0.00581688
PPBP_P02775	PPBP_P02775	Proteomics	Factor9	0.0229575
PPIA_P62937	PPIA_P62937	Proteomics	Factor9	0.0125906
PRDX1_Q06830	PRDX1_Q06830	Proteomics	Factor9	-0.0125734
PRDX2_P32119	PRDX2_P32119	Proteomics	Factor9	-0.0192783
PRDX6_P30041	PRDX6_P30041	Proteomics	Factor9	0.0149593
PRG4_A0A0U1RR20	PRG4_A0A0U1RR20	Proteomics	Factor9	0.00412978
PRH1_A0A087WV42	PRH1_A0A087WV42	Proteomics	Factor9	0.0152646
PROC_E7END6	PROC_E7END6	Proteomics	Factor9	0.00104278
PROCR_A0A0U1RQQ4	PROCR_A0A0U1RQQ4	Proteomics	Factor9	-0.00573914
PROS1_P07225	PROS1_P07225	Proteomics	Factor9	-0.0139359
PROZ_P22891	PROZ_P22891	Proteomics	Factor9	-0.0219182
PTGDS_P41222	PTGDS_P41222	Proteomics	Factor9	0.0135608
PTPRG_P23470	PTPRG_P23470	Proteomics	Factor9	-0.00886639
PTPRJ_A0A087WTK0	PTPRJ_A0A087WTK0	Proteomics	Factor9	0.0024626
PVR_A0A0A0MSA9	PVR_A0A0A0MSA9	Proteomics	Factor9	0.00657805
PYGB_P11216	PYGB_P11216	Proteomics	Factor9	-0.00273821
PZP_P20742	PZP_P20742	Proteomics	Factor9	-0.0115914
QSOX1_O00391	QSOX1_O00391	Proteomics	Factor9	0.015061
RARRES2_C9J8S2	RARRES2_C9J8S2	Proteomics	Factor9	0.0173621
RBP4_P02753	RBP4_P02753	Proteomics	Factor9	-0.0129634
RNASE4_P34096	RNASE4_P34096	Proteomics	Factor9	-0.000751379
ROBO4_Q8WZ75	ROBO4_Q8WZ75	Proteomics	Factor9	-0.018816
S100A8_P05109	S100A8_P05109	Proteomics	Factor9	-0.0010196
S100A9_P06702	S100A9_P06702	Proteomics	Factor9	0.00354937
SAA1_P0DJI8	SAA1_P0DJI8	Proteomics	Factor9	-0.0077702
SAA2_P0DJI9	SAA2_P0DJI9	Proteomics	Factor9	0.0235371
SAA4_P35542	SAA4_P35542	Proteomics	Factor9	-0.00450252
SBSN_Q6UWP8	SBSN_Q6UWP8	Proteomics	Factor9	0.00677895
SELENBP1_Q13228	SELENBP1_Q13228	Proteomics	Factor9	-0.0016563
SELENOP_A0A182DWH7	SELENOP_A0A182DWH7	Proteomics	Factor9	0.0121172
SELL_P14151	SELL_P14151	Proteomics	Factor9	-0.00296147
SERPINA1_A0A024R6I7	SERPINA1_A0A024R6I7	Proteomics	Factor9	0.0361072
SERPINA1_P01009	SERPINA1_P01009	Proteomics	Factor9	0.00590323
SERPINA10_G3V2W1	SERPINA10_G3V2W1	Proteomics	Factor9	-0.0142899
SERPINA11_Q86U17	SERPINA11_Q86U17	Proteomics	Factor9	-0.00506191
SERPINA3_G3V3A0	SERPINA3_G3V3A0	Proteomics	Factor9	0.0177808
SERPINA3_P01011	SERPINA3_P01011	Proteomics	Factor9	0.0206635
SERPINA4_P29622	SERPINA4_P29622	Proteomics	Factor9	0.0011027
SERPINA5_P05154	SERPINA5_P05154	Proteomics	Factor9	0.013931
SERPINA6_P08185	SERPINA6_P08185	Proteomics	Factor9	0.00779593
SERPINA7_P05543	SERPINA7_P05543	Proteomics	Factor9	-0.000571825
SERPINC1_P01008	SERPINC1_P01008	Proteomics	Factor9	-0.0123165
SERPIND1_P05546	SERPIND1_P05546	Proteomics	Factor9	-0.00921047
SERPINF1_P36955	SERPINF1_P36955	Proteomics	Factor9	-0.00481264
SERPINF2_P08697	SERPINF2_P08697	Proteomics	Factor9	0.004365
SERPING1_P05155	SERPING1_P05155	Proteomics	Factor9	-0.00570889
SFTPB_D6W5L6	SFTPB_D6W5L6	Proteomics	Factor9	0.0376037
SHBG_I3L145	SHBG_I3L145	Proteomics	Factor9	0.0022851
SLC3A2_F5GZS6	SLC3A2_F5GZS6	Proteomics	Factor9	-0.00920641
SOD3_P08294	SOD3_P08294	Proteomics	Factor9	-0.0193158
SPARCL1_Q14515	SPARCL1_Q14515	Proteomics	Factor9	-0.00595758
SPP2_Q13103	SPP2_Q13103	Proteomics	Factor9	0.00695253
SSC5D_A1L4H1	SSC5D_A1L4H1	Proteomics	Factor9	0.00285576
TF_P02787	TF_P02787	Proteomics	Factor9	0.0075888
TFRC_G3V0E5	TFRC_G3V0E5	Proteomics	Factor9	-0.0132448
TGFBI_Q15582	TGFBI_Q15582	Proteomics	Factor9	0.00353374
TGOLN2_O43493	TGOLN2_O43493	Proteomics	Factor9	-0.0196665
THBS1_P07996	THBS1_P07996	Proteomics	Factor9	0.0100175
TIMP1_P01033	TIMP1_P01033	Proteomics	Factor9	0.0209407
TLN1_Q9Y490	TLN1_Q9Y490	Proteomics	Factor9	0.0111379
TNXB_A0A087X0I0	TNXB_A0A087X0I0	Proteomics	Factor9	-0.00806357
TPI1_P60174	TPI1_P60174	Proteomics	Factor9	-0.0299018
TTR_P02766	TTR_P02766	Proteomics	Factor9	-0.0078391
TUBA1C_F5H5D3	TUBA1C_F5H5D3	Proteomics	Factor9	0.0051746
TUBB_P07437	TUBB_P07437	Proteomics	Factor9	0.0287484
TXN_P10599	TXN_P10599	Proteomics	Factor9	0.00161938
UBB_B4DV12	UBB_B4DV12	Proteomics	Factor9	-0.0332522
VASN_Q6EMK4	VASN_Q6EMK4	Proteomics	Factor9	0.00842336
VCAM1_P19320	VCAM1_P19320	Proteomics	Factor9	0.00265563
VCL_P18206	VCL_P18206	Proteomics	Factor9	0.0405583
VNN1_O95497	VNN1_O95497	Proteomics	Factor9	-0.0434208
VTN_P04004	VTN_P04004	Proteomics	Factor9	-0.00162948
VWF_P04275	VWF_P04275	Proteomics	Factor9	-0.00332964
WWC3_Q9ULE0	WWC3_Q9ULE0	Proteomics	Factor9	0.0051568
X_A0A0G2JRQ6	X_A0A0G2JRQ6	Proteomics	Factor9	-0.0310354
X_A0A0J9YW62	X_A0A0J9YW62	Proteomics	Factor9	0.00667822
X_A0A1B0GU03	X_A0A1B0GU03	Proteomics	Factor9	-0.0185668
X_A0A2R8Y7X9	X_A0A2R8Y7X9	Proteomics	Factor9	-0.018094
X_B4E1Z4	X_B4E1Z4	Proteomics	Factor9	-0.0150594
X_H0YJW9	X_H0YJW9	Proteomics	Factor9	-0.00908972
YWHAZ_P63104	YWHAZ_P63104	Proteomics	Factor9	0.0286238
ZNF511.PRAP1_H7BY64	ZNF511.PRAP1_H7BY64	Proteomics	Factor9	0.00282429
X0_T.cell.CD4__AAK1	AAK1	CD4+ T cells (Cluster 0)	Factor9	-0.0644723
X0_T.cell.CD4__ABRACL	ABRACL	CD4+ T cells (Cluster 0)	Factor9	-0.0142112
X0_T.cell.CD4__ACAP1	ACAP1	CD4+ T cells (Cluster 0)	Factor9	-0.00776605
X0_T.cell.CD4__ACTB	ACTB	CD4+ T cells (Cluster 0)	Factor9	-0.0143051
X0_T.cell.CD4__ACTG1	ACTG1	CD4+ T cells (Cluster 0)	Factor9	-0.0129483
X0_T.cell.CD4__ACTR2	ACTR2	CD4+ T cells (Cluster 0)	Factor9	-0.00628786
X0_T.cell.CD4__ACTR3	ACTR3	CD4+ T cells (Cluster 0)	Factor9	-0.0281933
X0_T.cell.CD4__ADD3	ADD3	CD4+ T cells (Cluster 0)	Factor9	-0.00486952
X0_T.cell.CD4__AES	AES	CD4+ T cells (Cluster 0)	Factor9	0.00500818
X0_T.cell.CD4__AHNAK	AHNAK	CD4+ T cells (Cluster 0)	Factor9	-0.000733043
X0_T.cell.CD4__AKAP13	AKAP13	CD4+ T cells (Cluster 0)	Factor9	0.00287052
X0_T.cell.CD4__AMD1	AMD1	CD4+ T cells (Cluster 0)	Factor9	-0.0327098
X0_T.cell.CD4__ANAPC16	ANAPC16	CD4+ T cells (Cluster 0)	Factor9	0.0314918
X0_T.cell.CD4__ANKRD11	ANKRD11	CD4+ T cells (Cluster 0)	Factor9	0.0456387
X0_T.cell.CD4__ANKRD12	ANKRD12	CD4+ T cells (Cluster 0)	Factor9	0.00497714
X0_T.cell.CD4__ANP32B	ANP32B	CD4+ T cells (Cluster 0)	Factor9	-0.0116131
X0_T.cell.CD4__ANXA1	ANXA1	CD4+ T cells (Cluster 0)	Factor9	0.0438597
X0_T.cell.CD4__APRT	APRT	CD4+ T cells (Cluster 0)	Factor9	-0.00573567
X0_T.cell.CD4__AREG	AREG	CD4+ T cells (Cluster 0)	Factor9	-0.0133384
X0_T.cell.CD4__ARF1	ARF1	CD4+ T cells (Cluster 0)	Factor9	0.0112433
X0_T.cell.CD4__ARF6	ARF6	CD4+ T cells (Cluster 0)	Factor9	0.00778827
X0_T.cell.CD4__ARGLU1	ARGLU1	CD4+ T cells (Cluster 0)	Factor9	-0.0177888
X0_T.cell.CD4__ARHGAP15	ARHGAP15	CD4+ T cells (Cluster 0)	Factor9	0.00645141
X0_T.cell.CD4__ARHGDIB	ARHGDIB	CD4+ T cells (Cluster 0)	Factor9	0.000917891
X0_T.cell.CD4__ARID4B	ARID4B	CD4+ T cells (Cluster 0)	Factor9	0.0124814
X0_T.cell.CD4__ARID5B	ARID5B	CD4+ T cells (Cluster 0)	Factor9	0.0173405
X0_T.cell.CD4__ARIH1	ARIH1	CD4+ T cells (Cluster 0)	Factor9	-0.00194427
X0_T.cell.CD4__ARL4A	ARL4A	CD4+ T cells (Cluster 0)	Factor9	-0.00636937
X0_T.cell.CD4__ARL4C	ARL4C	CD4+ T cells (Cluster 0)	Factor9	0.0173594
X0_T.cell.CD4__ARL6IP4	ARL6IP4	CD4+ T cells (Cluster 0)	Factor9	0.00484961
X0_T.cell.CD4__ARL6IP5	ARL6IP5	CD4+ T cells (Cluster 0)	Factor9	0.0364511
X0_T.cell.CD4__ARPC2	ARPC2	CD4+ T cells (Cluster 0)	Factor9	0.00145162
X0_T.cell.CD4__ARPC3	ARPC3	CD4+ T cells (Cluster 0)	Factor9	-0.00175741
X0_T.cell.CD4__ARPC5	ARPC5	CD4+ T cells (Cluster 0)	Factor9	-0.0118831
X0_T.cell.CD4__ATF4	ATF4	CD4+ T cells (Cluster 0)	Factor9	-0.0183329
X0_T.cell.CD4__ATM	ATM	CD4+ T cells (Cluster 0)	Factor9	-0.0127394
X0_T.cell.CD4__ATP2B1	ATP2B1	CD4+ T cells (Cluster 0)	Factor9	-0.0103993
X0_T.cell.CD4__ATP5F1D	ATP5F1D	CD4+ T cells (Cluster 0)	Factor9	0.0101127
X0_T.cell.CD4__ATP5F1E	ATP5F1E	CD4+ T cells (Cluster 0)	Factor9	-0.0528324
X0_T.cell.CD4__ATP5IF1	ATP5IF1	CD4+ T cells (Cluster 0)	Factor9	-0.00839848
X0_T.cell.CD4__ATP5MC2	ATP5MC2	CD4+ T cells (Cluster 0)	Factor9	0.0229444
X0_T.cell.CD4__ATP5MC3	ATP5MC3	CD4+ T cells (Cluster 0)	Factor9	-0.0193254
X0_T.cell.CD4__ATP5MD	ATP5MD	CD4+ T cells (Cluster 0)	Factor9	0.00467568
X0_T.cell.CD4__ATP5ME	ATP5ME	CD4+ T cells (Cluster 0)	Factor9	-0.0302827
X0_T.cell.CD4__ATP5MF	ATP5MF	CD4+ T cells (Cluster 0)	Factor9	0.00101001
X0_T.cell.CD4__ATP5MG	ATP5MG	CD4+ T cells (Cluster 0)	Factor9	-0.0387077
X0_T.cell.CD4__ATP5MPL	ATP5MPL	CD4+ T cells (Cluster 0)	Factor9	-0.0031153
X0_T.cell.CD4__ATP5PD	ATP5PD	CD4+ T cells (Cluster 0)	Factor9	-0.0224765
X0_T.cell.CD4__ATP5PF	ATP5PF	CD4+ T cells (Cluster 0)	Factor9	0.00588542
X0_T.cell.CD4__ATP5PO	ATP5PO	CD4+ T cells (Cluster 0)	Factor9	0.00379642
X0_T.cell.CD4__ATP6V0E1	ATP6V0E1	CD4+ T cells (Cluster 0)	Factor9	-0.0159473
X0_T.cell.CD4__ATP6V1G1	ATP6V1G1	CD4+ T cells (Cluster 0)	Factor9	-0.0107676
X0_T.cell.CD4__ATRX	ATRX	CD4+ T cells (Cluster 0)	Factor9	0.00969773
X0_T.cell.CD4__B2M	B2M	CD4+ T cells (Cluster 0)	Factor9	0.00278738
X0_T.cell.CD4__BCAS2	BCAS2	CD4+ T cells (Cluster 0)	Factor9	-0.0419785
X0_T.cell.CD4__BCL11B	BCL11B	CD4+ T cells (Cluster 0)	Factor9	-0.0217651
X0_T.cell.CD4__BCL2	BCL2	CD4+ T cells (Cluster 0)	Factor9	0.021872
X0_T.cell.CD4__BCLAF1	BCLAF1	CD4+ T cells (Cluster 0)	Factor9	0.0297111
X0_T.cell.CD4__BIRC3	BIRC3	CD4+ T cells (Cluster 0)	Factor9	0.00341868
X0_T.cell.CD4__BPTF	BPTF	CD4+ T cells (Cluster 0)	Factor9	-0.0041776
X0_T.cell.CD4__BRD2	BRD2	CD4+ T cells (Cluster 0)	Factor9	0.00172866
X0_T.cell.CD4__BTF3	BTF3	CD4+ T cells (Cluster 0)	Factor9	-0.0218593
X0_T.cell.CD4__BTG1	BTG1	CD4+ T cells (Cluster 0)	Factor9	-0.0315922
X0_T.cell.CD4__BTG2	BTG2	CD4+ T cells (Cluster 0)	Factor9	-0.0152442
X0_T.cell.CD4__BUD31	BUD31	CD4+ T cells (Cluster 0)	Factor9	-0.0144006
X0_T.cell.CD4__BZW1	BZW1	CD4+ T cells (Cluster 0)	Factor9	0.0045621
X0_T.cell.CD4__C11orf58	C11orf58	CD4+ T cells (Cluster 0)	Factor9	-0.00106712
X0_T.cell.CD4__C12orf57	C12orf57	CD4+ T cells (Cluster 0)	Factor9	-0.0122952
X0_T.cell.CD4__C19orf53	C19orf53	CD4+ T cells (Cluster 0)	Factor9	0.0114035
X0_T.cell.CD4__C1QBP	C1QBP	CD4+ T cells (Cluster 0)	Factor9	0.00867092
X0_T.cell.CD4__C4orf3	C4orf3	CD4+ T cells (Cluster 0)	Factor9	-0.0092468
X0_T.cell.CD4__C6orf48	C6orf48	CD4+ T cells (Cluster 0)	Factor9	-0.015008
X0_T.cell.CD4__C9orf16	C9orf16	CD4+ T cells (Cluster 0)	Factor9	-0.0047905
X0_T.cell.CD4__C9orf78	C9orf78	CD4+ T cells (Cluster 0)	Factor9	-0.0253318
X0_T.cell.CD4__CALM1	CALM1	CD4+ T cells (Cluster 0)	Factor9	-0.000403282
X0_T.cell.CD4__CALM2	CALM2	CD4+ T cells (Cluster 0)	Factor9	-0.0120224
X0_T.cell.CD4__CALR	CALR	CD4+ T cells (Cluster 0)	Factor9	0.00278259
X0_T.cell.CD4__CAPZB	CAPZB	CD4+ T cells (Cluster 0)	Factor9	-0.0445981
X0_T.cell.CD4__CAST	CAST	CD4+ T cells (Cluster 0)	Factor9	0.0145703
X0_T.cell.CD4__CBX3	CBX3	CD4+ T cells (Cluster 0)	Factor9	-0.0148464
X0_T.cell.CD4__CCDC59	CCDC59	CD4+ T cells (Cluster 0)	Factor9	-0.0185781
X0_T.cell.CD4__CCDC85B	CCDC85B	CD4+ T cells (Cluster 0)	Factor9	-0.00636017
X0_T.cell.CD4__CCND3	CCND3	CD4+ T cells (Cluster 0)	Factor9	0.00158936
X0_T.cell.CD4__CCNI	CCNI	CD4+ T cells (Cluster 0)	Factor9	0.0253419
X0_T.cell.CD4__CCNL1	CCNL1	CD4+ T cells (Cluster 0)	Factor9	-0.0102173
X0_T.cell.CD4__CD2	CD2	CD4+ T cells (Cluster 0)	Factor9	0.00832808
X0_T.cell.CD4__CD37	CD37	CD4+ T cells (Cluster 0)	Factor9	0.0331324
X0_T.cell.CD4__CD3D	CD3D	CD4+ T cells (Cluster 0)	Factor9	-0.0400549
X0_T.cell.CD4__CD3E	CD3E	CD4+ T cells (Cluster 0)	Factor9	0.00377254
X0_T.cell.CD4__CD3G	CD3G	CD4+ T cells (Cluster 0)	Factor9	0.0126183
X0_T.cell.CD4__CD44	CD44	CD4+ T cells (Cluster 0)	Factor9	0.0302683
X0_T.cell.CD4__CD47	CD47	CD4+ T cells (Cluster 0)	Factor9	0.010438
X0_T.cell.CD4__CD48	CD48	CD4+ T cells (Cluster 0)	Factor9	0.0166275
X0_T.cell.CD4__CD52	CD52	CD4+ T cells (Cluster 0)	Factor9	-0.00596355
X0_T.cell.CD4__CD53	CD53	CD4+ T cells (Cluster 0)	Factor9	0.0116521
X0_T.cell.CD4__CD55	CD55	CD4+ T cells (Cluster 0)	Factor9	0.0302657
X0_T.cell.CD4__CD69	CD69	CD4+ T cells (Cluster 0)	Factor9	0.00949444
X0_T.cell.CD4__CD74	CD74	CD4+ T cells (Cluster 0)	Factor9	-0.00536762
X0_T.cell.CD4__CD99	CD99	CD4+ T cells (Cluster 0)	Factor9	0.00371116
X0_T.cell.CD4__CDC42	CDC42	CD4+ T cells (Cluster 0)	Factor9	0.00618013
X0_T.cell.CD4__CDC42SE2	CDC42SE2	CD4+ T cells (Cluster 0)	Factor9	0.0319146
X0_T.cell.CD4__CDV3	CDV3	CD4+ T cells (Cluster 0)	Factor9	0.0234248
X0_T.cell.CD4__CELF2	CELF2	CD4+ T cells (Cluster 0)	Factor9	-0.024679
X0_T.cell.CD4__CFL1	CFL1	CD4+ T cells (Cluster 0)	Factor9	-0.0127261
X0_T.cell.CD4__CFLAR	CFLAR	CD4+ T cells (Cluster 0)	Factor9	-0.0323331
X0_T.cell.CD4__CHCHD2	CHCHD2	CD4+ T cells (Cluster 0)	Factor9	0.0331697
X0_T.cell.CD4__CHD1	CHD1	CD4+ T cells (Cluster 0)	Factor9	-0.00735384
X0_T.cell.CD4__CHMP1B	CHMP1B	CD4+ T cells (Cluster 0)	Factor9	-0.00545691
X0_T.cell.CD4__CHURC1	CHURC1	CD4+ T cells (Cluster 0)	Factor9	0.00362092
X0_T.cell.CD4__CIB1	CIB1	CD4+ T cells (Cluster 0)	Factor9	0.0377533
X0_T.cell.CD4__CIRBP	CIRBP	CD4+ T cells (Cluster 0)	Factor9	-0.00120276
X0_T.cell.CD4__CLEC2D	CLEC2D	CD4+ T cells (Cluster 0)	Factor9	-0.00283744
X0_T.cell.CD4__CLIC1	CLIC1	CD4+ T cells (Cluster 0)	Factor9	-0.00126444
X0_T.cell.CD4__CLK1	CLK1	CD4+ T cells (Cluster 0)	Factor9	-0.00605533
X0_T.cell.CD4__CMPK1	CMPK1	CD4+ T cells (Cluster 0)	Factor9	0.0452588
X0_T.cell.CD4__CNBP	CNBP	CD4+ T cells (Cluster 0)	Factor9	0.0342231
X0_T.cell.CD4__CNOT6L	CNOT6L	CD4+ T cells (Cluster 0)	Factor9	-0.00796171
X0_T.cell.CD4__COMMD6	COMMD6	CD4+ T cells (Cluster 0)	Factor9	0.0282321
X0_T.cell.CD4__COPS9	COPS9	CD4+ T cells (Cluster 0)	Factor9	-0.00390723
X0_T.cell.CD4__CORO1A	CORO1A	CD4+ T cells (Cluster 0)	Factor9	-0.00351249
X0_T.cell.CD4__COTL1	COTL1	CD4+ T cells (Cluster 0)	Factor9	-0.004122
X0_T.cell.CD4__COX4I1	COX4I1	CD4+ T cells (Cluster 0)	Factor9	-0.0232808
X0_T.cell.CD4__COX5B	COX5B	CD4+ T cells (Cluster 0)	Factor9	-0.0071763
X0_T.cell.CD4__COX6A1	COX6A1	CD4+ T cells (Cluster 0)	Factor9	-0.011666
X0_T.cell.CD4__COX6B1	COX6B1	CD4+ T cells (Cluster 0)	Factor9	-0.00694065
X0_T.cell.CD4__COX6C	COX6C	CD4+ T cells (Cluster 0)	Factor9	-0.00388856
X0_T.cell.CD4__COX7A2	COX7A2	CD4+ T cells (Cluster 0)	Factor9	0.0133962
X0_T.cell.CD4__COX7A2L	COX7A2L	CD4+ T cells (Cluster 0)	Factor9	0.0129324
X0_T.cell.CD4__COX7B	COX7B	CD4+ T cells (Cluster 0)	Factor9	0.00881235
X0_T.cell.CD4__COX7C	COX7C	CD4+ T cells (Cluster 0)	Factor9	0.00121349
X0_T.cell.CD4__COX8A	COX8A	CD4+ T cells (Cluster 0)	Factor9	-0.00675966
X0_T.cell.CD4__CREBRF	CREBRF	CD4+ T cells (Cluster 0)	Factor9	0.0818961
X0_T.cell.CD4__CREM	CREM	CD4+ T cells (Cluster 0)	Factor9	-0.0624376
X0_T.cell.CD4__CRIP1	CRIP1	CD4+ T cells (Cluster 0)	Factor9	-0.00161133
X0_T.cell.CD4__CSDE1	CSDE1	CD4+ T cells (Cluster 0)	Factor9	0.0300347
X0_T.cell.CD4__CSNK1A1	CSNK1A1	CD4+ T cells (Cluster 0)	Factor9	0.00550165
X0_T.cell.CD4__CSTB	CSTB	CD4+ T cells (Cluster 0)	Factor9	0.00176344
X0_T.cell.CD4__CUTA	CUTA	CD4+ T cells (Cluster 0)	Factor9	-0.0144475
X0_T.cell.CD4__CXCR4	CXCR4	CD4+ T cells (Cluster 0)	Factor9	-0.0234912
X0_T.cell.CD4__CYBA	CYBA	CD4+ T cells (Cluster 0)	Factor9	0.0202165
X0_T.cell.CD4__CYCS	CYCS	CD4+ T cells (Cluster 0)	Factor9	-0.0122235
X0_T.cell.CD4__CYLD	CYLD	CD4+ T cells (Cluster 0)	Factor9	0.0117043
X0_T.cell.CD4__CYTH1	CYTH1	CD4+ T cells (Cluster 0)	Factor9	0.0122603
X0_T.cell.CD4__CYTIP	CYTIP	CD4+ T cells (Cluster 0)	Factor9	-0.0074317
X0_T.cell.CD4__DAD1	DAD1	CD4+ T cells (Cluster 0)	Factor9	0.00702612
X0_T.cell.CD4__DAZAP2	DAZAP2	CD4+ T cells (Cluster 0)	Factor9	0.0143661
X0_T.cell.CD4__DBI	DBI	CD4+ T cells (Cluster 0)	Factor9	-0.00489316
X0_T.cell.CD4__DDIT3	DDIT3	CD4+ T cells (Cluster 0)	Factor9	-0.00977017
X0_T.cell.CD4__DDIT4	DDIT4	CD4+ T cells (Cluster 0)	Factor9	-0.0358204
X0_T.cell.CD4__DDT	DDT	CD4+ T cells (Cluster 0)	Factor9	0.00662293
X0_T.cell.CD4__DDX17	DDX17	CD4+ T cells (Cluster 0)	Factor9	0.0146694
X0_T.cell.CD4__DDX18	DDX18	CD4+ T cells (Cluster 0)	Factor9	0.0192071
X0_T.cell.CD4__DDX21	DDX21	CD4+ T cells (Cluster 0)	Factor9	-0.0561754
X0_T.cell.CD4__DDX24	DDX24	CD4+ T cells (Cluster 0)	Factor9	0.0258935
X0_T.cell.CD4__DDX3X	DDX3X	CD4+ T cells (Cluster 0)	Factor9	0.00707096
X0_T.cell.CD4__DDX46	DDX46	CD4+ T cells (Cluster 0)	Factor9	-0.00648618
X0_T.cell.CD4__DDX5	DDX5	CD4+ T cells (Cluster 0)	Factor9	0.0115146
X0_T.cell.CD4__DDX6	DDX6	CD4+ T cells (Cluster 0)	Factor9	0.00612265
X0_T.cell.CD4__DEK	DEK	CD4+ T cells (Cluster 0)	Factor9	0.00346866
X0_T.cell.CD4__DHX36	DHX36	CD4+ T cells (Cluster 0)	Factor9	-0.00457988
X0_T.cell.CD4__DNAJA1	DNAJA1	CD4+ T cells (Cluster 0)	Factor9	0.0728121
X0_T.cell.CD4__DNAJB1	DNAJB1	CD4+ T cells (Cluster 0)	Factor9	-0.0106174
X0_T.cell.CD4__DNAJB6	DNAJB6	CD4+ T cells (Cluster 0)	Factor9	0.00518082
X0_T.cell.CD4__DNAJB9	DNAJB9	CD4+ T cells (Cluster 0)	Factor9	0.0318332
X0_T.cell.CD4__DNAJC8	DNAJC8	CD4+ T cells (Cluster 0)	Factor9	0.0294225
X0_T.cell.CD4__DRAP1	DRAP1	CD4+ T cells (Cluster 0)	Factor9	-0.000287083
X0_T.cell.CD4__DSTN	DSTN	CD4+ T cells (Cluster 0)	Factor9	-0.0195927
X0_T.cell.CD4__DUSP1	DUSP1	CD4+ T cells (Cluster 0)	Factor9	-0.00824062
X0_T.cell.CD4__DUSP2	DUSP2	CD4+ T cells (Cluster 0)	Factor9	0.0175587
X0_T.cell.CD4__DYNLL1	DYNLL1	CD4+ T cells (Cluster 0)	Factor9	-0.0186624
X0_T.cell.CD4__EDF1	EDF1	CD4+ T cells (Cluster 0)	Factor9	0.000753492
X0_T.cell.CD4__EEF1A1	EEF1A1	CD4+ T cells (Cluster 0)	Factor9	-0.0229013
X0_T.cell.CD4__EEF1B2	EEF1B2	CD4+ T cells (Cluster 0)	Factor9	-0.00800465
X0_T.cell.CD4__EEF1D	EEF1D	CD4+ T cells (Cluster 0)	Factor9	-0.0311655
X0_T.cell.CD4__EEF2	EEF2	CD4+ T cells (Cluster 0)	Factor9	0.0139892
X0_T.cell.CD4__EID1	EID1	CD4+ T cells (Cluster 0)	Factor9	-0.0297529
X0_T.cell.CD4__EIF1	EIF1	CD4+ T cells (Cluster 0)	Factor9	0.0129357
X0_T.cell.CD4__EIF1AX	EIF1AX	CD4+ T cells (Cluster 0)	Factor9	-0.00707176
X0_T.cell.CD4__EIF2S2	EIF2S2	CD4+ T cells (Cluster 0)	Factor9	0.00818524
X0_T.cell.CD4__EIF3A	EIF3A	CD4+ T cells (Cluster 0)	Factor9	-0.00957531
X0_T.cell.CD4__EIF3D	EIF3D	CD4+ T cells (Cluster 0)	Factor9	0.00350122
X0_T.cell.CD4__EIF3E	EIF3E	CD4+ T cells (Cluster 0)	Factor9	0.00736229
X0_T.cell.CD4__EIF3F	EIF3F	CD4+ T cells (Cluster 0)	Factor9	-0.0504802
X0_T.cell.CD4__EIF3G	EIF3G	CD4+ T cells (Cluster 0)	Factor9	0.0483632
X0_T.cell.CD4__EIF3H	EIF3H	CD4+ T cells (Cluster 0)	Factor9	0.00256523
X0_T.cell.CD4__EIF3K	EIF3K	CD4+ T cells (Cluster 0)	Factor9	-0.0199793
X0_T.cell.CD4__EIF3L	EIF3L	CD4+ T cells (Cluster 0)	Factor9	-0.0376618
X0_T.cell.CD4__EIF3M	EIF3M	CD4+ T cells (Cluster 0)	Factor9	-0.0051489
X0_T.cell.CD4__EIF4A1	EIF4A1	CD4+ T cells (Cluster 0)	Factor9	0.00296761
X0_T.cell.CD4__EIF4A2	EIF4A2	CD4+ T cells (Cluster 0)	Factor9	0.00124892
X0_T.cell.CD4__EIF4A3	EIF4A3	CD4+ T cells (Cluster 0)	Factor9	0.0116156
X0_T.cell.CD4__EIF4B	EIF4B	CD4+ T cells (Cluster 0)	Factor9	0.00300146
X0_T.cell.CD4__EIF4G2	EIF4G2	CD4+ T cells (Cluster 0)	Factor9	-0.00732796
X0_T.cell.CD4__EIF5	EIF5	CD4+ T cells (Cluster 0)	Factor9	-0.0129852
X0_T.cell.CD4__EIF5A	EIF5A	CD4+ T cells (Cluster 0)	Factor9	0.0383733
X0_T.cell.CD4__ELF1	ELF1	CD4+ T cells (Cluster 0)	Factor9	0.00807154
X0_T.cell.CD4__ELOB	ELOB	CD4+ T cells (Cluster 0)	Factor9	0.0142792
X0_T.cell.CD4__EMB	EMB	CD4+ T cells (Cluster 0)	Factor9	0.0102012
X0_T.cell.CD4__EMP3	EMP3	CD4+ T cells (Cluster 0)	Factor9	-0.0270155
X0_T.cell.CD4__ENO1	ENO1	CD4+ T cells (Cluster 0)	Factor9	0.0175316
X0_T.cell.CD4__EPB41	EPB41	CD4+ T cells (Cluster 0)	Factor9	0.00539161
X0_T.cell.CD4__EPB41L4A.AS1	EPB41L4A.AS1	CD4+ T cells (Cluster 0)	Factor9	-0.000410123
X0_T.cell.CD4__EPC1	EPC1	CD4+ T cells (Cluster 0)	Factor9	-0.000679063
X0_T.cell.CD4__ERH	ERH	CD4+ T cells (Cluster 0)	Factor9	0.0139476
X0_T.cell.CD4__ERP29	ERP29	CD4+ T cells (Cluster 0)	Factor9	-0.0198818
X0_T.cell.CD4__ETS1	ETS1	CD4+ T cells (Cluster 0)	Factor9	0.00860384
X0_T.cell.CD4__EVI2B	EVI2B	CD4+ T cells (Cluster 0)	Factor9	0.00753299
X0_T.cell.CD4__EVL	EVL	CD4+ T cells (Cluster 0)	Factor9	0.015531
X0_T.cell.CD4__EZR	EZR	CD4+ T cells (Cluster 0)	Factor9	-0.0364407
X0_T.cell.CD4__FAM107B	FAM107B	CD4+ T cells (Cluster 0)	Factor9	-0.0143888
X0_T.cell.CD4__FAM133B	FAM133B	CD4+ T cells (Cluster 0)	Factor9	0.00141912
X0_T.cell.CD4__FAM177A1	FAM177A1	CD4+ T cells (Cluster 0)	Factor9	-0.000466955
X0_T.cell.CD4__FAU	FAU	CD4+ T cells (Cluster 0)	Factor9	-0.0118626
X0_T.cell.CD4__FBL	FBL	CD4+ T cells (Cluster 0)	Factor9	-0.00590378
X0_T.cell.CD4__FLNA	FLNA	CD4+ T cells (Cluster 0)	Factor9	0.0197961
X0_T.cell.CD4__FNBP1	FNBP1	CD4+ T cells (Cluster 0)	Factor9	-0.0102584
X0_T.cell.CD4__FOS	FOS	CD4+ T cells (Cluster 0)	Factor9	-0.0102856
X0_T.cell.CD4__FOSB	FOSB	CD4+ T cells (Cluster 0)	Factor9	-0.00582146
X0_T.cell.CD4__FOXP1	FOXP1	CD4+ T cells (Cluster 0)	Factor9	0.029133
X0_T.cell.CD4__FTH1	FTH1	CD4+ T cells (Cluster 0)	Factor9	-0.0164768
X0_T.cell.CD4__FTL	FTL	CD4+ T cells (Cluster 0)	Factor9	0.00359487
X0_T.cell.CD4__FUS	FUS	CD4+ T cells (Cluster 0)	Factor9	0.00776609
X0_T.cell.CD4__FXYD5	FXYD5	CD4+ T cells (Cluster 0)	Factor9	0.0215757
X0_T.cell.CD4__FYB1	FYB1	CD4+ T cells (Cluster 0)	Factor9	-0.0293862
X0_T.cell.CD4__FYN	FYN	CD4+ T cells (Cluster 0)	Factor9	-0.00187492
X0_T.cell.CD4__G3BP2	G3BP2	CD4+ T cells (Cluster 0)	Factor9	-0.0318518
X0_T.cell.CD4__GADD45B	GADD45B	CD4+ T cells (Cluster 0)	Factor9	-0.0168343
X0_T.cell.CD4__GAPDH	GAPDH	CD4+ T cells (Cluster 0)	Factor9	0.00198262
X0_T.cell.CD4__GCC2	GCC2	CD4+ T cells (Cluster 0)	Factor9	0.000860565
X0_T.cell.CD4__GIMAP7	GIMAP7	CD4+ T cells (Cluster 0)	Factor9	0.0170289
X0_T.cell.CD4__GLIPR1	GLIPR1	CD4+ T cells (Cluster 0)	Factor9	-0.00339793
X0_T.cell.CD4__GLS	GLS	CD4+ T cells (Cluster 0)	Factor9	0.0157549
X0_T.cell.CD4__GMFG	GMFG	CD4+ T cells (Cluster 0)	Factor9	0.00352311
X0_T.cell.CD4__GNAI2	GNAI2	CD4+ T cells (Cluster 0)	Factor9	-0.0207506
X0_T.cell.CD4__GNAS	GNAS	CD4+ T cells (Cluster 0)	Factor9	0.0124568
X0_T.cell.CD4__GOLGB1	GOLGB1	CD4+ T cells (Cluster 0)	Factor9	0.00527664
X0_T.cell.CD4__GPBP1	GPBP1	CD4+ T cells (Cluster 0)	Factor9	0.00190736
X0_T.cell.CD4__GPR183	GPR183	CD4+ T cells (Cluster 0)	Factor9	0.0100561
X0_T.cell.CD4__GPSM3	GPSM3	CD4+ T cells (Cluster 0)	Factor9	0.0118929
X0_T.cell.CD4__GPX4	GPX4	CD4+ T cells (Cluster 0)	Factor9	-0.00140977
X0_T.cell.CD4__GSPT1	GSPT1	CD4+ T cells (Cluster 0)	Factor9	0.00481324
X0_T.cell.CD4__GSTK1	GSTK1	CD4+ T cells (Cluster 0)	Factor9	0.0344769
X0_T.cell.CD4__GTF2B	GTF2B	CD4+ T cells (Cluster 0)	Factor9	-0.000563707
X0_T.cell.CD4__GTF3A	GTF3A	CD4+ T cells (Cluster 0)	Factor9	-0.00170631
X0_T.cell.CD4__GUK1	GUK1	CD4+ T cells (Cluster 0)	Factor9	-0.0052002
X0_T.cell.CD4__GYPC	GYPC	CD4+ T cells (Cluster 0)	Factor9	-0.00368676
X0_T.cell.CD4__H1FX	H1FX	CD4+ T cells (Cluster 0)	Factor9	-0.000132694
X0_T.cell.CD4__H2AFV	H2AFV	CD4+ T cells (Cluster 0)	Factor9	0.00755772
X0_T.cell.CD4__H2AFZ	H2AFZ	CD4+ T cells (Cluster 0)	Factor9	0.00358761
X0_T.cell.CD4__H3F3A	H3F3A	CD4+ T cells (Cluster 0)	Factor9	-0.0343041
X0_T.cell.CD4__H3F3B	H3F3B	CD4+ T cells (Cluster 0)	Factor9	0.00816766
X0_T.cell.CD4__HCLS1	HCLS1	CD4+ T cells (Cluster 0)	Factor9	0.021122
X0_T.cell.CD4__HCST	HCST	CD4+ T cells (Cluster 0)	Factor9	0.0106077
X0_T.cell.CD4__HERPUD1	HERPUD1	CD4+ T cells (Cluster 0)	Factor9	0.0241108
X0_T.cell.CD4__HEXIM1	HEXIM1	CD4+ T cells (Cluster 0)	Factor9	-0.0289128
X0_T.cell.CD4__HIGD2A	HIGD2A	CD4+ T cells (Cluster 0)	Factor9	-0.075818
X0_T.cell.CD4__HINT1	HINT1	CD4+ T cells (Cluster 0)	Factor9	-0.00300747
X0_T.cell.CD4__HIST1H4C	HIST1H4C	CD4+ T cells (Cluster 0)	Factor9	-0.0639086
X0_T.cell.CD4__HLA.A	HLA.A	CD4+ T cells (Cluster 0)	Factor9	0.0205776
X0_T.cell.CD4__HLA.B	HLA.B	CD4+ T cells (Cluster 0)	Factor9	0.0125221
X0_T.cell.CD4__HLA.C	HLA.C	CD4+ T cells (Cluster 0)	Factor9	-0.00251308
X0_T.cell.CD4__HLA.E	HLA.E	CD4+ T cells (Cluster 0)	Factor9	0.0217402
X0_T.cell.CD4__HLA.F	HLA.F	CD4+ T cells (Cluster 0)	Factor9	0.0186697
X0_T.cell.CD4__HMGB1	HMGB1	CD4+ T cells (Cluster 0)	Factor9	-0.000118397
X0_T.cell.CD4__HMGB2	HMGB2	CD4+ T cells (Cluster 0)	Factor9	-0.0183971
X0_T.cell.CD4__HMGN1	HMGN1	CD4+ T cells (Cluster 0)	Factor9	0.0189634
X0_T.cell.CD4__HMGN2	HMGN2	CD4+ T cells (Cluster 0)	Factor9	-0.0232703
X0_T.cell.CD4__HNRNPA0	HNRNPA0	CD4+ T cells (Cluster 0)	Factor9	-0.0289296
X0_T.cell.CD4__HNRNPA1	HNRNPA1	CD4+ T cells (Cluster 0)	Factor9	-0.0043708
X0_T.cell.CD4__HNRNPA2B1	HNRNPA2B1	CD4+ T cells (Cluster 0)	Factor9	0.00189763
X0_T.cell.CD4__HNRNPA3	HNRNPA3	CD4+ T cells (Cluster 0)	Factor9	-0.0205609
X0_T.cell.CD4__HNRNPAB	HNRNPAB	CD4+ T cells (Cluster 0)	Factor9	0.0154171
X0_T.cell.CD4__HNRNPC	HNRNPC	CD4+ T cells (Cluster 0)	Factor9	-0.00666425
X0_T.cell.CD4__HNRNPD	HNRNPD	CD4+ T cells (Cluster 0)	Factor9	-0.0341488
X0_T.cell.CD4__HNRNPDL	HNRNPDL	CD4+ T cells (Cluster 0)	Factor9	0.00727856
X0_T.cell.CD4__HNRNPF	HNRNPF	CD4+ T cells (Cluster 0)	Factor9	-0.0100599
X0_T.cell.CD4__HNRNPH1	HNRNPH1	CD4+ T cells (Cluster 0)	Factor9	0.0149056
X0_T.cell.CD4__HNRNPH3	HNRNPH3	CD4+ T cells (Cluster 0)	Factor9	0.00754197
X0_T.cell.CD4__HNRNPK	HNRNPK	CD4+ T cells (Cluster 0)	Factor9	-0.000415793
X0_T.cell.CD4__HNRNPM	HNRNPM	CD4+ T cells (Cluster 0)	Factor9	-0.025325
X0_T.cell.CD4__HNRNPR	HNRNPR	CD4+ T cells (Cluster 0)	Factor9	0.00739132
X0_T.cell.CD4__HNRNPU	HNRNPU	CD4+ T cells (Cluster 0)	Factor9	0.00334608
X0_T.cell.CD4__HNRNPUL1	HNRNPUL1	CD4+ T cells (Cluster 0)	Factor9	0.0148523
X0_T.cell.CD4__HP1BP3	HP1BP3	CD4+ T cells (Cluster 0)	Factor9	0.000858021
X0_T.cell.CD4__HSP90AA1	HSP90AA1	CD4+ T cells (Cluster 0)	Factor9	0.00711923
X0_T.cell.CD4__HSP90AB1	HSP90AB1	CD4+ T cells (Cluster 0)	Factor9	0.0502267
X0_T.cell.CD4__HSP90B1	HSP90B1	CD4+ T cells (Cluster 0)	Factor9	0.00130199
X0_T.cell.CD4__HSPA5	HSPA5	CD4+ T cells (Cluster 0)	Factor9	0.0392637
X0_T.cell.CD4__HSPA8	HSPA8	CD4+ T cells (Cluster 0)	Factor9	0.0469115
X0_T.cell.CD4__HSPD1	HSPD1	CD4+ T cells (Cluster 0)	Factor9	0.00150443
X0_T.cell.CD4__HSPE1	HSPE1	CD4+ T cells (Cluster 0)	Factor9	0.00912973
X0_T.cell.CD4__HSPH1	HSPH1	CD4+ T cells (Cluster 0)	Factor9	-0.0156978
X0_T.cell.CD4__ICAM3	ICAM3	CD4+ T cells (Cluster 0)	Factor9	0.0173
X0_T.cell.CD4__ID2	ID2	CD4+ T cells (Cluster 0)	Factor9	0.0326009
X0_T.cell.CD4__IDI1	IDI1	CD4+ T cells (Cluster 0)	Factor9	-0.0371891
X0_T.cell.CD4__IDS	IDS	CD4+ T cells (Cluster 0)	Factor9	-0.000665959
X0_T.cell.CD4__IER2	IER2	CD4+ T cells (Cluster 0)	Factor9	0.00228307
X0_T.cell.CD4__IER5	IER5	CD4+ T cells (Cluster 0)	Factor9	0.00190954
X0_T.cell.CD4__IFITM2	IFITM2	CD4+ T cells (Cluster 0)	Factor9	0.0189499
X0_T.cell.CD4__IFRD1	IFRD1	CD4+ T cells (Cluster 0)	Factor9	0.00412226
X0_T.cell.CD4__IK	IK	CD4+ T cells (Cluster 0)	Factor9	0.0147783
X0_T.cell.CD4__IKZF1	IKZF1	CD4+ T cells (Cluster 0)	Factor9	-0.0505469
X0_T.cell.CD4__IL2RG	IL2RG	CD4+ T cells (Cluster 0)	Factor9	0.0254404
X0_T.cell.CD4__IL32	IL32	CD4+ T cells (Cluster 0)	Factor9	-0.00148798
X0_T.cell.CD4__IL7R	IL7R	CD4+ T cells (Cluster 0)	Factor9	0.0127933
X0_T.cell.CD4__INPP4B	INPP4B	CD4+ T cells (Cluster 0)	Factor9	0.00622033
X0_T.cell.CD4__IQGAP1	IQGAP1	CD4+ T cells (Cluster 0)	Factor9	-0.0107157
X0_T.cell.CD4__IRF1	IRF1	CD4+ T cells (Cluster 0)	Factor9	0.00413333
X0_T.cell.CD4__IRF2BP2	IRF2BP2	CD4+ T cells (Cluster 0)	Factor9	0.00162433
X0_T.cell.CD4__IRS2	IRS2	CD4+ T cells (Cluster 0)	Factor9	-0.00195086
X0_T.cell.CD4__ISCU	ISCU	CD4+ T cells (Cluster 0)	Factor9	0.0463179
X0_T.cell.CD4__ISG20	ISG20	CD4+ T cells (Cluster 0)	Factor9	-0.00541483
X0_T.cell.CD4__ITGB1	ITGB1	CD4+ T cells (Cluster 0)	Factor9	0.00308155
X0_T.cell.CD4__ITM2B	ITM2B	CD4+ T cells (Cluster 0)	Factor9	-0.00990325
X0_T.cell.CD4__JAK1	JAK1	CD4+ T cells (Cluster 0)	Factor9	0.0126486
X0_T.cell.CD4__JMJD1C	JMJD1C	CD4+ T cells (Cluster 0)	Factor9	-0.00553746
X0_T.cell.CD4__JOSD1	JOSD1	CD4+ T cells (Cluster 0)	Factor9	-0.0625373
X0_T.cell.CD4__JPT1	JPT1	CD4+ T cells (Cluster 0)	Factor9	-0.0159338
X0_T.cell.CD4__JTB	JTB	CD4+ T cells (Cluster 0)	Factor9	0.0152148
X0_T.cell.CD4__JUN	JUN	CD4+ T cells (Cluster 0)	Factor9	-0.0139209
X0_T.cell.CD4__JUNB	JUNB	CD4+ T cells (Cluster 0)	Factor9	-0.0238776
X0_T.cell.CD4__JUND	JUND	CD4+ T cells (Cluster 0)	Factor9	-0.0171749
X0_T.cell.CD4__KHDRBS1	KHDRBS1	CD4+ T cells (Cluster 0)	Factor9	0.0106799
X0_T.cell.CD4__KIAA1551	KIAA1551	CD4+ T cells (Cluster 0)	Factor9	-0.0177681
X0_T.cell.CD4__KLF2	KLF2	CD4+ T cells (Cluster 0)	Factor9	-0.0103183
X0_T.cell.CD4__KLF3	KLF3	CD4+ T cells (Cluster 0)	Factor9	0.0144607
X0_T.cell.CD4__KLF6	KLF6	CD4+ T cells (Cluster 0)	Factor9	0.0398538
X0_T.cell.CD4__KMT2A	KMT2A	CD4+ T cells (Cluster 0)	Factor9	-0.0206639
X0_T.cell.CD4__KMT2E	KMT2E	CD4+ T cells (Cluster 0)	Factor9	-0.00178441
X0_T.cell.CD4__KRR1	KRR1	CD4+ T cells (Cluster 0)	Factor9	0.0226333
X0_T.cell.CD4__KRT10	KRT10	CD4+ T cells (Cluster 0)	Factor9	-0.00775078
X0_T.cell.CD4__KTN1	KTN1	CD4+ T cells (Cluster 0)	Factor9	0.00583332
X0_T.cell.CD4__LAMTOR4	LAMTOR4	CD4+ T cells (Cluster 0)	Factor9	-0.0330459
X0_T.cell.CD4__LAPTM5	LAPTM5	CD4+ T cells (Cluster 0)	Factor9	0.0107892
X0_T.cell.CD4__LBH	LBH	CD4+ T cells (Cluster 0)	Factor9	-0.010513
X0_T.cell.CD4__LCK	LCK	CD4+ T cells (Cluster 0)	Factor9	-0.0144097
X0_T.cell.CD4__LCP1	LCP1	CD4+ T cells (Cluster 0)	Factor9	0.016519
X0_T.cell.CD4__LDHA	LDHA	CD4+ T cells (Cluster 0)	Factor9	-0.0112647
X0_T.cell.CD4__LDHB	LDHB	CD4+ T cells (Cluster 0)	Factor9	0.00281477
X0_T.cell.CD4__LEF1	LEF1	CD4+ T cells (Cluster 0)	Factor9	-0.0200195
X0_T.cell.CD4__LEPROTL1	LEPROTL1	CD4+ T cells (Cluster 0)	Factor9	0.00188007
X0_T.cell.CD4__LGALS1	LGALS1	CD4+ T cells (Cluster 0)	Factor9	-0.0137338
X0_T.cell.CD4__LIMD2	LIMD2	CD4+ T cells (Cluster 0)	Factor9	0.0131109
X0_T.cell.CD4__LMNA	LMNA	CD4+ T cells (Cluster 0)	Factor9	-0.00517747
X0_T.cell.CD4__LRRFIP1	LRRFIP1	CD4+ T cells (Cluster 0)	Factor9	0.0132615
X0_T.cell.CD4__LSM7	LSM7	CD4+ T cells (Cluster 0)	Factor9	-0.00190617
X0_T.cell.CD4__LSM8	LSM8	CD4+ T cells (Cluster 0)	Factor9	-0.0178661
X0_T.cell.CD4__LSP1	LSP1	CD4+ T cells (Cluster 0)	Factor9	-0.0132993
X0_T.cell.CD4__LTB	LTB	CD4+ T cells (Cluster 0)	Factor9	0.00981003
X0_T.cell.CD4__LY6E	LY6E	CD4+ T cells (Cluster 0)	Factor9	-0.00383291
X0_T.cell.CD4__MACF1	MACF1	CD4+ T cells (Cluster 0)	Factor9	-0.0150194
X0_T.cell.CD4__MAL	MAL	CD4+ T cells (Cluster 0)	Factor9	0.0168667
X0_T.cell.CD4__MALAT1	MALAT1	CD4+ T cells (Cluster 0)	Factor9	0
X0_T.cell.CD4__MAP1LC3B	MAP1LC3B	CD4+ T cells (Cluster 0)	Factor9	0.00498799
X0_T.cell.CD4__MARCKSL1	MARCKSL1	CD4+ T cells (Cluster 0)	Factor9	-0.00184842
X0_T.cell.CD4__MBNL1	MBNL1	CD4+ T cells (Cluster 0)	Factor9	-0.000448776
X0_T.cell.CD4__MBP	MBP	CD4+ T cells (Cluster 0)	Factor9	0.0212845
X0_T.cell.CD4__MCL1	MCL1	CD4+ T cells (Cluster 0)	Factor9	-0.00429096
X0_T.cell.CD4__MCUB	MCUB	CD4+ T cells (Cluster 0)	Factor9	0.018975
X0_T.cell.CD4__MDFIC	MDFIC	CD4+ T cells (Cluster 0)	Factor9	-0.00305231
X0_T.cell.CD4__MGAT4A	MGAT4A	CD4+ T cells (Cluster 0)	Factor9	0.0109091
X0_T.cell.CD4__MIDN	MIDN	CD4+ T cells (Cluster 0)	Factor9	-0.0191919
X0_T.cell.CD4__MIF	MIF	CD4+ T cells (Cluster 0)	Factor9	0.000955492
X0_T.cell.CD4__MORF4L1	MORF4L1	CD4+ T cells (Cluster 0)	Factor9	0.00755163
X0_T.cell.CD4__MPHOSPH8	MPHOSPH8	CD4+ T cells (Cluster 0)	Factor9	-0.00127154
X0_T.cell.CD4__MRFAP1	MRFAP1	CD4+ T cells (Cluster 0)	Factor9	0.0119961
X0_T.cell.CD4__MSN	MSN	CD4+ T cells (Cluster 0)	Factor9	0.0364755
X0_T.cell.CD4__MYADM	MYADM	CD4+ T cells (Cluster 0)	Factor9	0.0418782
X0_T.cell.CD4__MYCBP2	MYCBP2	CD4+ T cells (Cluster 0)	Factor9	-0.00342988
X0_T.cell.CD4__MYH9	MYH9	CD4+ T cells (Cluster 0)	Factor9	-0.0055391
X0_T.cell.CD4__MYL12A	MYL12A	CD4+ T cells (Cluster 0)	Factor9	0.0266602
X0_T.cell.CD4__MYL12B	MYL12B	CD4+ T cells (Cluster 0)	Factor9	-0.00600629
X0_T.cell.CD4__MYL6	MYL6	CD4+ T cells (Cluster 0)	Factor9	0.0332105
X0_T.cell.CD4__MZT2A	MZT2A	CD4+ T cells (Cluster 0)	Factor9	0.0164359
X0_T.cell.CD4__MZT2B	MZT2B	CD4+ T cells (Cluster 0)	Factor9	-0.00537708
X0_T.cell.CD4__N4BP2L2	N4BP2L2	CD4+ T cells (Cluster 0)	Factor9	0.0123819
X0_T.cell.CD4__NACA	NACA	CD4+ T cells (Cluster 0)	Factor9	0.02273
X0_T.cell.CD4__NAP1L1	NAP1L1	CD4+ T cells (Cluster 0)	Factor9	-0.0687473
X0_T.cell.CD4__NASP	NASP	CD4+ T cells (Cluster 0)	Factor9	0.00880284
X0_T.cell.CD4__NBEAL1	NBEAL1	CD4+ T cells (Cluster 0)	Factor9	0.0029587
X0_T.cell.CD4__NCL	NCL	CD4+ T cells (Cluster 0)	Factor9	0.0384289
X0_T.cell.CD4__NDFIP1	NDFIP1	CD4+ T cells (Cluster 0)	Factor9	0.0118541
X0_T.cell.CD4__NDUFA1	NDUFA1	CD4+ T cells (Cluster 0)	Factor9	0.011286
X0_T.cell.CD4__NDUFA12	NDUFA12	CD4+ T cells (Cluster 0)	Factor9	-0.0135466
X0_T.cell.CD4__NDUFA4	NDUFA4	CD4+ T cells (Cluster 0)	Factor9	0.0252728
X0_T.cell.CD4__NDUFB1	NDUFB1	CD4+ T cells (Cluster 0)	Factor9	0.00555995
X0_T.cell.CD4__NDUFB10	NDUFB10	CD4+ T cells (Cluster 0)	Factor9	0.00487354
X0_T.cell.CD4__NDUFB11	NDUFB11	CD4+ T cells (Cluster 0)	Factor9	-0.0124274
X0_T.cell.CD4__NDUFB2	NDUFB2	CD4+ T cells (Cluster 0)	Factor9	0.00649714
X0_T.cell.CD4__NDUFB4	NDUFB4	CD4+ T cells (Cluster 0)	Factor9	0.0120842
X0_T.cell.CD4__NDUFB9	NDUFB9	CD4+ T cells (Cluster 0)	Factor9	-0.00932552
X0_T.cell.CD4__NDUFS5	NDUFS5	CD4+ T cells (Cluster 0)	Factor9	-0.00927966
X0_T.cell.CD4__NDUFV2	NDUFV2	CD4+ T cells (Cluster 0)	Factor9	0.00819765
X0_T.cell.CD4__NEAT1	NEAT1	CD4+ T cells (Cluster 0)	Factor9	-0.00179133
X0_T.cell.CD4__NEDD8	NEDD8	CD4+ T cells (Cluster 0)	Factor9	-0.00140031
X0_T.cell.CD4__NFKBIA	NFKBIA	CD4+ T cells (Cluster 0)	Factor9	0.0307201
X0_T.cell.CD4__NKTR	NKTR	CD4+ T cells (Cluster 0)	Factor9	0.00488478
X0_T.cell.CD4__NOL7	NOL7	CD4+ T cells (Cluster 0)	Factor9	-0.00611902
X0_T.cell.CD4__NOP53	NOP53	CD4+ T cells (Cluster 0)	Factor9	0.0180638
X0_T.cell.CD4__NOP56	NOP56	CD4+ T cells (Cluster 0)	Factor9	0.0082524
X0_T.cell.CD4__NOSIP	NOSIP	CD4+ T cells (Cluster 0)	Factor9	-0.00269442
X0_T.cell.CD4__NPM1	NPM1	CD4+ T cells (Cluster 0)	Factor9	0.016584
X0_T.cell.CD4__NR3C1	NR3C1	CD4+ T cells (Cluster 0)	Factor9	0.0073949
X0_T.cell.CD4__NR4A2	NR4A2	CD4+ T cells (Cluster 0)	Factor9	-0.0727597
X0_T.cell.CD4__NSA2	NSA2	CD4+ T cells (Cluster 0)	Factor9	0.0142575
X0_T.cell.CD4__NSD3	NSD3	CD4+ T cells (Cluster 0)	Factor9	0.0044315
X0_T.cell.CD4__NSMCE3	NSMCE3	CD4+ T cells (Cluster 0)	Factor9	-0.0336602
X0_T.cell.CD4__NUCKS1	NUCKS1	CD4+ T cells (Cluster 0)	Factor9	-0.0219983
X0_T.cell.CD4__NUFIP2	NUFIP2	CD4+ T cells (Cluster 0)	Factor9	0.021156
X0_T.cell.CD4__OAZ1	OAZ1	CD4+ T cells (Cluster 0)	Factor9	-0.00391782
X0_T.cell.CD4__ODC1	ODC1	CD4+ T cells (Cluster 0)	Factor9	0.0344532
X0_T.cell.CD4__OSBPL8	OSBPL8	CD4+ T cells (Cluster 0)	Factor9	0.0054185
X0_T.cell.CD4__OST4	OST4	CD4+ T cells (Cluster 0)	Factor9	0.0117814
X0_T.cell.CD4__PA2G4	PA2G4	CD4+ T cells (Cluster 0)	Factor9	0.00201415
X0_T.cell.CD4__PABPC1	PABPC1	CD4+ T cells (Cluster 0)	Factor9	-0.0129819
X0_T.cell.CD4__PAG1	PAG1	CD4+ T cells (Cluster 0)	Factor9	0.00463329
X0_T.cell.CD4__PAIP2	PAIP2	CD4+ T cells (Cluster 0)	Factor9	-0.00622241
X0_T.cell.CD4__PAK2	PAK2	CD4+ T cells (Cluster 0)	Factor9	0.0589045
X0_T.cell.CD4__PAPOLA	PAPOLA	CD4+ T cells (Cluster 0)	Factor9	0.00320537
X0_T.cell.CD4__PARK7	PARK7	CD4+ T cells (Cluster 0)	Factor9	-0.0104764
X0_T.cell.CD4__PCBP1	PCBP1	CD4+ T cells (Cluster 0)	Factor9	-0.0325455
X0_T.cell.CD4__PCBP2	PCBP2	CD4+ T cells (Cluster 0)	Factor9	-0.0378591
X0_T.cell.CD4__PDCD4	PDCD4	CD4+ T cells (Cluster 0)	Factor9	-0.00481507
X0_T.cell.CD4__PDIA3	PDIA3	CD4+ T cells (Cluster 0)	Factor9	-0.00431592
X0_T.cell.CD4__PEBP1	PEBP1	CD4+ T cells (Cluster 0)	Factor9	-0.0049241
X0_T.cell.CD4__PFDN5	PFDN5	CD4+ T cells (Cluster 0)	Factor9	-0.00589039
X0_T.cell.CD4__PFN1	PFN1	CD4+ T cells (Cluster 0)	Factor9	0.00689263
X0_T.cell.CD4__PGK1	PGK1	CD4+ T cells (Cluster 0)	Factor9	-0.00872518
X0_T.cell.CD4__PHF3	PHF3	CD4+ T cells (Cluster 0)	Factor9	0.0138225
X0_T.cell.CD4__PIK3IP1	PIK3IP1	CD4+ T cells (Cluster 0)	Factor9	0.0157575
X0_T.cell.CD4__PIK3R1	PIK3R1	CD4+ T cells (Cluster 0)	Factor9	0.00855814
X0_T.cell.CD4__PLP2	PLP2	CD4+ T cells (Cluster 0)	Factor9	-0.0516066
X0_T.cell.CD4__PNISR	PNISR	CD4+ T cells (Cluster 0)	Factor9	-0.0228373
X0_T.cell.CD4__PNN	PNN	CD4+ T cells (Cluster 0)	Factor9	-0.00528205
X0_T.cell.CD4__PNRC1	PNRC1	CD4+ T cells (Cluster 0)	Factor9	0.0152018
X0_T.cell.CD4__PNRC2	PNRC2	CD4+ T cells (Cluster 0)	Factor9	0.00870687
X0_T.cell.CD4__POLR1D	POLR1D	CD4+ T cells (Cluster 0)	Factor9	0.0106615
X0_T.cell.CD4__POLR2A	POLR2A	CD4+ T cells (Cluster 0)	Factor9	-0.039341
X0_T.cell.CD4__POLR2L	POLR2L	CD4+ T cells (Cluster 0)	Factor9	-0.0122789
X0_T.cell.CD4__POMP	POMP	CD4+ T cells (Cluster 0)	Factor9	-0.0104837
X0_T.cell.CD4__PPA1	PPA1	CD4+ T cells (Cluster 0)	Factor9	-0.00897635
X0_T.cell.CD4__PPDPF	PPDPF	CD4+ T cells (Cluster 0)	Factor9	0.0359859
X0_T.cell.CD4__PPIA	PPIA	CD4+ T cells (Cluster 0)	Factor9	-0.0157207
X0_T.cell.CD4__PPIB	PPIB	CD4+ T cells (Cluster 0)	Factor9	0.0131221
X0_T.cell.CD4__PPIG	PPIG	CD4+ T cells (Cluster 0)	Factor9	-0.00632812
X0_T.cell.CD4__PPP1CB	PPP1CB	CD4+ T cells (Cluster 0)	Factor9	-0.0168346
X0_T.cell.CD4__PPP1R15A	PPP1R15A	CD4+ T cells (Cluster 0)	Factor9	0.00103028
X0_T.cell.CD4__PPP1R2	PPP1R2	CD4+ T cells (Cluster 0)	Factor9	-0.0207058
X0_T.cell.CD4__PPP2R5C	PPP2R5C	CD4+ T cells (Cluster 0)	Factor9	-0.0154216
X0_T.cell.CD4__PRDX1	PRDX1	CD4+ T cells (Cluster 0)	Factor9	-0.0111863
X0_T.cell.CD4__PRDX2	PRDX2	CD4+ T cells (Cluster 0)	Factor9	0.0177417
X0_T.cell.CD4__PRELID1	PRELID1	CD4+ T cells (Cluster 0)	Factor9	0.0178382
X0_T.cell.CD4__PRPF38B	PRPF38B	CD4+ T cells (Cluster 0)	Factor9	0.00445122
X0_T.cell.CD4__PRR13	PRR13	CD4+ T cells (Cluster 0)	Factor9	0.00295695
X0_T.cell.CD4__PRRC2C	PRRC2C	CD4+ T cells (Cluster 0)	Factor9	-0.0131186
X0_T.cell.CD4__PSIP1	PSIP1	CD4+ T cells (Cluster 0)	Factor9	0.00670066
X0_T.cell.CD4__PSMA7	PSMA7	CD4+ T cells (Cluster 0)	Factor9	-0.0174041
X0_T.cell.CD4__PSMB1	PSMB1	CD4+ T cells (Cluster 0)	Factor9	0.00623385
X0_T.cell.CD4__PSMB8	PSMB8	CD4+ T cells (Cluster 0)	Factor9	0.00981478
X0_T.cell.CD4__PSMB9	PSMB9	CD4+ T cells (Cluster 0)	Factor9	-0.024059
X0_T.cell.CD4__PSME1	PSME1	CD4+ T cells (Cluster 0)	Factor9	-0.0230744
X0_T.cell.CD4__PSME2	PSME2	CD4+ T cells (Cluster 0)	Factor9	-0.038721
X0_T.cell.CD4__PTGER4	PTGER4	CD4+ T cells (Cluster 0)	Factor9	0.00253903
X0_T.cell.CD4__PTGES3	PTGES3	CD4+ T cells (Cluster 0)	Factor9	0.0176887
X0_T.cell.CD4__PTMA	PTMA	CD4+ T cells (Cluster 0)	Factor9	-0.0244557
X0_T.cell.CD4__PTP4A2	PTP4A2	CD4+ T cells (Cluster 0)	Factor9	-0.00339957
X0_T.cell.CD4__PTPRC	PTPRC	CD4+ T cells (Cluster 0)	Factor9	0.000497662
X0_T.cell.CD4__RABAC1	RABAC1	CD4+ T cells (Cluster 0)	Factor9	-0.00577802
X0_T.cell.CD4__RAC2	RAC2	CD4+ T cells (Cluster 0)	Factor9	0.0250317
X0_T.cell.CD4__RACK1	RACK1	CD4+ T cells (Cluster 0)	Factor9	-0.00754223
X0_T.cell.CD4__RAN	RAN	CD4+ T cells (Cluster 0)	Factor9	-0.00398869
X0_T.cell.CD4__RAP1A	RAP1A	CD4+ T cells (Cluster 0)	Factor9	0.0245199
X0_T.cell.CD4__RAP1B	RAP1B	CD4+ T cells (Cluster 0)	Factor9	-0.00423895
X0_T.cell.CD4__RARRES3	RARRES3	CD4+ T cells (Cluster 0)	Factor9	0.0184171
X0_T.cell.CD4__RBM25	RBM25	CD4+ T cells (Cluster 0)	Factor9	-0.000913973
X0_T.cell.CD4__RBM3	RBM3	CD4+ T cells (Cluster 0)	Factor9	0.0132813
X0_T.cell.CD4__RBM39	RBM39	CD4+ T cells (Cluster 0)	Factor9	0.00715659
X0_T.cell.CD4__RBM8A	RBM8A	CD4+ T cells (Cluster 0)	Factor9	0.0216884
X0_T.cell.CD4__RBMX	RBMX	CD4+ T cells (Cluster 0)	Factor9	-0.0128207
X0_T.cell.CD4__RBX1	RBX1	CD4+ T cells (Cluster 0)	Factor9	0.0191809
X0_T.cell.CD4__RCAN3	RCAN3	CD4+ T cells (Cluster 0)	Factor9	0.00454799
X0_T.cell.CD4__REX1BD	REX1BD	CD4+ T cells (Cluster 0)	Factor9	0.0109571
X0_T.cell.CD4__RGCC	RGCC	CD4+ T cells (Cluster 0)	Factor9	0.0122013
X0_T.cell.CD4__RGS1	RGS1	CD4+ T cells (Cluster 0)	Factor9	-0.0116662
X0_T.cell.CD4__RGS10	RGS10	CD4+ T cells (Cluster 0)	Factor9	0.0387808
X0_T.cell.CD4__RHOA	RHOA	CD4+ T cells (Cluster 0)	Factor9	-0.0202827
X0_T.cell.CD4__RIPOR2	RIPOR2	CD4+ T cells (Cluster 0)	Factor9	-0.0174865
X0_T.cell.CD4__RNASET2	RNASET2	CD4+ T cells (Cluster 0)	Factor9	-0.023612
X0_T.cell.CD4__RNF125	RNF125	CD4+ T cells (Cluster 0)	Factor9	-0.00732165
X0_T.cell.CD4__RNF213	RNF213	CD4+ T cells (Cluster 0)	Factor9	0.0118792
X0_T.cell.CD4__RNMT	RNMT	CD4+ T cells (Cluster 0)	Factor9	0.00557013
X0_T.cell.CD4__RORA	RORA	CD4+ T cells (Cluster 0)	Factor9	-0.0175036
X0_T.cell.CD4__RSL1D1	RSL1D1	CD4+ T cells (Cluster 0)	Factor9	0.013768
X0_T.cell.CD4__RSL24D1	RSL24D1	CD4+ T cells (Cluster 0)	Factor9	-0.00188378
X0_T.cell.CD4__RSRC2	RSRC2	CD4+ T cells (Cluster 0)	Factor9	-0.0119951
X0_T.cell.CD4__RSRP1	RSRP1	CD4+ T cells (Cluster 0)	Factor9	-0.0295797
X0_T.cell.CD4__RTRAF	RTRAF	CD4+ T cells (Cluster 0)	Factor9	-0.0138433
X0_T.cell.CD4__RWDD1	RWDD1	CD4+ T cells (Cluster 0)	Factor9	0.000463056
X0_T.cell.CD4__S100A10	S100A10	CD4+ T cells (Cluster 0)	Factor9	-0.00546193
X0_T.cell.CD4__S100A11	S100A11	CD4+ T cells (Cluster 0)	Factor9	0.00259752
X0_T.cell.CD4__S100A4	S100A4	CD4+ T cells (Cluster 0)	Factor9	0.00391163
X0_T.cell.CD4__S100A6	S100A6	CD4+ T cells (Cluster 0)	Factor9	-0.0171741
X0_T.cell.CD4__SAMSN1	SAMSN1	CD4+ T cells (Cluster 0)	Factor9	-0.0020391
X0_T.cell.CD4__SAP18	SAP18	CD4+ T cells (Cluster 0)	Factor9	0.00336214
X0_T.cell.CD4__SARAF	SARAF	CD4+ T cells (Cluster 0)	Factor9	0.0306643
X0_T.cell.CD4__SAT1	SAT1	CD4+ T cells (Cluster 0)	Factor9	-0.0312481
X0_T.cell.CD4__SBDS	SBDS	CD4+ T cells (Cluster 0)	Factor9	0.0308251
X0_T.cell.CD4__SCAF11	SCAF11	CD4+ T cells (Cluster 0)	Factor9	-0.00279518
X0_T.cell.CD4__SCAND1	SCAND1	CD4+ T cells (Cluster 0)	Factor9	0.0157755
X0_T.cell.CD4__SEC61B	SEC61B	CD4+ T cells (Cluster 0)	Factor9	0.0175517
X0_T.cell.CD4__SEC61G	SEC61G	CD4+ T cells (Cluster 0)	Factor9	0.0101901
X0_T.cell.CD4__SEC62	SEC62	CD4+ T cells (Cluster 0)	Factor9	0.0150957
X0_T.cell.CD4__SELENOF	SELENOF	CD4+ T cells (Cluster 0)	Factor9	-0.00892037
X0_T.cell.CD4__SELENOK	SELENOK	CD4+ T cells (Cluster 0)	Factor9	-0.0111614
X0_T.cell.CD4__SELENOW	SELENOW	CD4+ T cells (Cluster 0)	Factor9	-0.00578261
X0_T.cell.CD4__SELL	SELL	CD4+ T cells (Cluster 0)	Factor9	0.0130671
X0_T.cell.CD4__SEPT6	2006-09-01	CD4+ T cells (Cluster 0)	Factor9	0.000197876
X0_T.cell.CD4__SEPT7	2007-09-01	CD4+ T cells (Cluster 0)	Factor9	-0.00974831
X0_T.cell.CD4__SEPT9	2009-09-01	CD4+ T cells (Cluster 0)	Factor9	0.00166834
X0_T.cell.CD4__SERBP1	SERBP1	CD4+ T cells (Cluster 0)	Factor9	-0.0163832
X0_T.cell.CD4__SERF2	SERF2	CD4+ T cells (Cluster 0)	Factor9	-0.0021439
X0_T.cell.CD4__SERP1	SERP1	CD4+ T cells (Cluster 0)	Factor9	0.0113935
X0_T.cell.CD4__SERTAD1	SERTAD1	CD4+ T cells (Cluster 0)	Factor9	0.00123987
X0_T.cell.CD4__SET	SET	CD4+ T cells (Cluster 0)	Factor9	-0.0244044
X0_T.cell.CD4__SF1	SF1	CD4+ T cells (Cluster 0)	Factor9	-0.0123702
X0_T.cell.CD4__SF3B1	SF3B1	CD4+ T cells (Cluster 0)	Factor9	0.0137961
X0_T.cell.CD4__SF3B5	SF3B5	CD4+ T cells (Cluster 0)	Factor9	-0.0118366
X0_T.cell.CD4__SF3B6	SF3B6	CD4+ T cells (Cluster 0)	Factor9	-0.00596964
X0_T.cell.CD4__SFPQ	SFPQ	CD4+ T cells (Cluster 0)	Factor9	-0.00315763
X0_T.cell.CD4__SH3BGRL3	SH3BGRL3	CD4+ T cells (Cluster 0)	Factor9	0.00119011
X0_T.cell.CD4__SKP1	SKP1	CD4+ T cells (Cluster 0)	Factor9	0.0139238
X0_T.cell.CD4__SLC25A3	SLC25A3	CD4+ T cells (Cluster 0)	Factor9	-0.0130351
X0_T.cell.CD4__SLC25A5	SLC25A5	CD4+ T cells (Cluster 0)	Factor9	-0.00541474
X0_T.cell.CD4__SLC25A6	SLC25A6	CD4+ T cells (Cluster 0)	Factor9	-0.00454754
X0_T.cell.CD4__SLC2A3	SLC2A3	CD4+ T cells (Cluster 0)	Factor9	-0.0159129
X0_T.cell.CD4__SLC38A1	SLC38A1	CD4+ T cells (Cluster 0)	Factor9	-0.00956145
X0_T.cell.CD4__SLC38A2	SLC38A2	CD4+ T cells (Cluster 0)	Factor9	0.0162631
X0_T.cell.CD4__SLFN5	SLFN5	CD4+ T cells (Cluster 0)	Factor9	0.00449831
X0_T.cell.CD4__SMAP2	SMAP2	CD4+ T cells (Cluster 0)	Factor9	0.00830292
X0_T.cell.CD4__SMCHD1	SMCHD1	CD4+ T cells (Cluster 0)	Factor9	0.00873943
X0_T.cell.CD4__SMDT1	SMDT1	CD4+ T cells (Cluster 0)	Factor9	-0.000657753
X0_T.cell.CD4__SMIM26	SMIM26	CD4+ T cells (Cluster 0)	Factor9	-0.00180526
X0_T.cell.CD4__SNHG12	SNHG12	CD4+ T cells (Cluster 0)	Factor9	-0.0247056
X0_T.cell.CD4__SNHG15	SNHG15	CD4+ T cells (Cluster 0)	Factor9	-0.00885808
X0_T.cell.CD4__SNHG7	SNHG7	CD4+ T cells (Cluster 0)	Factor9	-0.00194978
X0_T.cell.CD4__SNHG8	SNHG8	CD4+ T cells (Cluster 0)	Factor9	-0.0170594
X0_T.cell.CD4__SNRPB	SNRPB	CD4+ T cells (Cluster 0)	Factor9	-0.0066881
X0_T.cell.CD4__SNRPB2	SNRPB2	CD4+ T cells (Cluster 0)	Factor9	0.00841621
X0_T.cell.CD4__SNRPD2	SNRPD2	CD4+ T cells (Cluster 0)	Factor9	-0.0344834
X0_T.cell.CD4__SNRPF	SNRPF	CD4+ T cells (Cluster 0)	Factor9	0.00150799
X0_T.cell.CD4__SNRPG	SNRPG	CD4+ T cells (Cluster 0)	Factor9	-0.00305157
X0_T.cell.CD4__SNU13	SNU13	CD4+ T cells (Cluster 0)	Factor9	-0.023896
X0_T.cell.CD4__SNX6	SNX6	CD4+ T cells (Cluster 0)	Factor9	0.0191636
X0_T.cell.CD4__SOD1	SOD1	CD4+ T cells (Cluster 0)	Factor9	-0.0180927
X0_T.cell.CD4__SON	SON	CD4+ T cells (Cluster 0)	Factor9	-0.00888833
X0_T.cell.CD4__SORL1	SORL1	CD4+ T cells (Cluster 0)	Factor9	0.00334625
X0_T.cell.CD4__SP100	SP100	CD4+ T cells (Cluster 0)	Factor9	0.00853898
X0_T.cell.CD4__SPCS1	SPCS1	CD4+ T cells (Cluster 0)	Factor9	0.00736041
X0_T.cell.CD4__SPCS2	SPCS2	CD4+ T cells (Cluster 0)	Factor9	0.00610266
X0_T.cell.CD4__SPCS3	SPCS3	CD4+ T cells (Cluster 0)	Factor9	-0.00515429
X0_T.cell.CD4__SPOCK2	SPOCK2	CD4+ T cells (Cluster 0)	Factor9	-0.00347317
X0_T.cell.CD4__SPTAN1	SPTAN1	CD4+ T cells (Cluster 0)	Factor9	-0.00967882
X0_T.cell.CD4__SQSTM1	SQSTM1	CD4+ T cells (Cluster 0)	Factor9	0.0015975
X0_T.cell.CD4__SRGN	SRGN	CD4+ T cells (Cluster 0)	Factor9	-0.0213464
X0_T.cell.CD4__SRP14	SRP14	CD4+ T cells (Cluster 0)	Factor9	-0.00310785
X0_T.cell.CD4__SRRM1	SRRM1	CD4+ T cells (Cluster 0)	Factor9	-0.0078037
X0_T.cell.CD4__SRRM2	SRRM2	CD4+ T cells (Cluster 0)	Factor9	0.0134266
X0_T.cell.CD4__SRSF10	SRSF10	CD4+ T cells (Cluster 0)	Factor9	0.00431908
X0_T.cell.CD4__SRSF11	SRSF11	CD4+ T cells (Cluster 0)	Factor9	-0.00913076
X0_T.cell.CD4__SRSF2	SRSF2	CD4+ T cells (Cluster 0)	Factor9	0.00838435
X0_T.cell.CD4__SRSF3	SRSF3	CD4+ T cells (Cluster 0)	Factor9	-0.0633134
X0_T.cell.CD4__SRSF5	SRSF5	CD4+ T cells (Cluster 0)	Factor9	-0.0221507
X0_T.cell.CD4__SRSF7	SRSF7	CD4+ T cells (Cluster 0)	Factor9	0.000552783
X0_T.cell.CD4__SRSF9	SRSF9	CD4+ T cells (Cluster 0)	Factor9	0.0403059
X0_T.cell.CD4__SSB	SSB	CD4+ T cells (Cluster 0)	Factor9	-0.00591327
X0_T.cell.CD4__SSBP1	SSBP1	CD4+ T cells (Cluster 0)	Factor9	0.0137536
X0_T.cell.CD4__SSR2	SSR2	CD4+ T cells (Cluster 0)	Factor9	0.00666508
X0_T.cell.CD4__SSR4	SSR4	CD4+ T cells (Cluster 0)	Factor9	-0.0151056
X0_T.cell.CD4__SSU72	SSU72	CD4+ T cells (Cluster 0)	Factor9	0.00528327
X0_T.cell.CD4__ST13	ST13	CD4+ T cells (Cluster 0)	Factor9	-0.0101687
X0_T.cell.CD4__STAT3	STAT3	CD4+ T cells (Cluster 0)	Factor9	-0.00453371
X0_T.cell.CD4__STK17A	STK17A	CD4+ T cells (Cluster 0)	Factor9	0.0116501
X0_T.cell.CD4__STK17B	STK17B	CD4+ T cells (Cluster 0)	Factor9	0.0068965
X0_T.cell.CD4__STK4	STK4	CD4+ T cells (Cluster 0)	Factor9	0.0171382
X0_T.cell.CD4__SUB1	SUB1	CD4+ T cells (Cluster 0)	Factor9	0.0407444
X0_T.cell.CD4__SUMO2	SUMO2	CD4+ T cells (Cluster 0)	Factor9	0.00258836
X0_T.cell.CD4__SVIP	SVIP	CD4+ T cells (Cluster 0)	Factor9	0.016732
X0_T.cell.CD4__SYF2	SYF2	CD4+ T cells (Cluster 0)	Factor9	-0.00707674
X0_T.cell.CD4__SYNE2	SYNE2	CD4+ T cells (Cluster 0)	Factor9	-0.0208974
X0_T.cell.CD4__TAF1D	TAF1D	CD4+ T cells (Cluster 0)	Factor9	-0.0507383
X0_T.cell.CD4__TAF7	TAF7	CD4+ T cells (Cluster 0)	Factor9	-0.00342308
X0_T.cell.CD4__TAGAP	TAGAP	CD4+ T cells (Cluster 0)	Factor9	0.00119052
X0_T.cell.CD4__TAGLN2	TAGLN2	CD4+ T cells (Cluster 0)	Factor9	0.0126896
X0_T.cell.CD4__TAPBP	TAPBP	CD4+ T cells (Cluster 0)	Factor9	0.010495
X0_T.cell.CD4__TAX1BP1	TAX1BP1	CD4+ T cells (Cluster 0)	Factor9	0.0262385
X0_T.cell.CD4__TBCA	TBCA	CD4+ T cells (Cluster 0)	Factor9	-0.0303952
X0_T.cell.CD4__TCEA1	TCEA1	CD4+ T cells (Cluster 0)	Factor9	-0.00223125
X0_T.cell.CD4__TCF25	TCF25	CD4+ T cells (Cluster 0)	Factor9	-0.0153889
X0_T.cell.CD4__TCF7	TCF7	CD4+ T cells (Cluster 0)	Factor9	-0.00789267
X0_T.cell.CD4__TENT5C	TENT5C	CD4+ T cells (Cluster 0)	Factor9	-0.0120523
X0_T.cell.CD4__TERF2IP	TERF2IP	CD4+ T cells (Cluster 0)	Factor9	-0.00192949
X0_T.cell.CD4__TLE4	TLE4	CD4+ T cells (Cluster 0)	Factor9	0.00877551
X0_T.cell.CD4__TLN1	TLN1	CD4+ T cells (Cluster 0)	Factor9	0.036033
X0_T.cell.CD4__TMA7	TMA7	CD4+ T cells (Cluster 0)	Factor9	-0.0209586
X0_T.cell.CD4__TMBIM6	TMBIM6	CD4+ T cells (Cluster 0)	Factor9	0.0248658
X0_T.cell.CD4__TMEM123	TMEM123	CD4+ T cells (Cluster 0)	Factor9	-0.00909335
X0_T.cell.CD4__TMEM14B	TMEM14B	CD4+ T cells (Cluster 0)	Factor9	0.014132
X0_T.cell.CD4__TMEM258	TMEM258	CD4+ T cells (Cluster 0)	Factor9	0.00674331
X0_T.cell.CD4__TMEM50A	TMEM50A	CD4+ T cells (Cluster 0)	Factor9	0.0133609
X0_T.cell.CD4__TMEM59	TMEM59	CD4+ T cells (Cluster 0)	Factor9	-0.00589487
X0_T.cell.CD4__TMSB10	TMSB10	CD4+ T cells (Cluster 0)	Factor9	0.00199852
X0_T.cell.CD4__TMSB4X	TMSB4X	CD4+ T cells (Cluster 0)	Factor9	-0.00448188
X0_T.cell.CD4__TNFAIP3	TNFAIP3	CD4+ T cells (Cluster 0)	Factor9	-0.0166938
X0_T.cell.CD4__TNFAIP8	TNFAIP8	CD4+ T cells (Cluster 0)	Factor9	-0.0201454
X0_T.cell.CD4__TNRC6B	TNRC6B	CD4+ T cells (Cluster 0)	Factor9	-0.00717847
X0_T.cell.CD4__TOB1	TOB1	CD4+ T cells (Cluster 0)	Factor9	-0.0187647
X0_T.cell.CD4__TOMM20	TOMM20	CD4+ T cells (Cluster 0)	Factor9	-0.0115855
X0_T.cell.CD4__TOMM7	TOMM7	CD4+ T cells (Cluster 0)	Factor9	0.019406
X0_T.cell.CD4__TPI1	TPI1	CD4+ T cells (Cluster 0)	Factor9	-0.0298398
X0_T.cell.CD4__TPM3	TPM3	CD4+ T cells (Cluster 0)	Factor9	0.0116499
X0_T.cell.CD4__TPR	TPR	CD4+ T cells (Cluster 0)	Factor9	-0.00556426
X0_T.cell.CD4__TPT1	TPT1	CD4+ T cells (Cluster 0)	Factor9	0.0603327
X0_T.cell.CD4__TRA2B	TRA2B	CD4+ T cells (Cluster 0)	Factor9	-0.0447572
X0_T.cell.CD4__TRAC	TRAC	CD4+ T cells (Cluster 0)	Factor9	-0.00319564
X0_T.cell.CD4__TRAF3IP3	TRAF3IP3	CD4+ T cells (Cluster 0)	Factor9	-0.01794
X0_T.cell.CD4__TRAM1	TRAM1	CD4+ T cells (Cluster 0)	Factor9	-0.00677586
X0_T.cell.CD4__TRBC1	TRBC1	CD4+ T cells (Cluster 0)	Factor9	0.00311224
X0_T.cell.CD4__TRBC2	TRBC2	CD4+ T cells (Cluster 0)	Factor9	-0.00248277
X0_T.cell.CD4__TRIR	TRIR	CD4+ T cells (Cluster 0)	Factor9	-0.0129959
X0_T.cell.CD4__TRMT112	TRMT112	CD4+ T cells (Cluster 0)	Factor9	0.0253977
X0_T.cell.CD4__TSC22D3	TSC22D3	CD4+ T cells (Cluster 0)	Factor9	-0.00332802
X0_T.cell.CD4__TSPO	TSPO	CD4+ T cells (Cluster 0)	Factor9	-0.0197715
X0_T.cell.CD4__TSTD1	TSTD1	CD4+ T cells (Cluster 0)	Factor9	0.00529453
X0_T.cell.CD4__TTC3	TTC3	CD4+ T cells (Cluster 0)	Factor9	-0.0200153
X0_T.cell.CD4__TTC39C	TTC39C	CD4+ T cells (Cluster 0)	Factor9	-0.0134948
X0_T.cell.CD4__TUBA1A	TUBA1A	CD4+ T cells (Cluster 0)	Factor9	-0.000504456
X0_T.cell.CD4__TUBA1B	TUBA1B	CD4+ T cells (Cluster 0)	Factor9	0.00833308
X0_T.cell.CD4__TUBA4A	TUBA4A	CD4+ T cells (Cluster 0)	Factor9	-0.0168658
X0_T.cell.CD4__TUBB4B	TUBB4B	CD4+ T cells (Cluster 0)	Factor9	0.0155968
X0_T.cell.CD4__TXN	TXN	CD4+ T cells (Cluster 0)	Factor9	-0.0184003
X0_T.cell.CD4__TXNIP	TXNIP	CD4+ T cells (Cluster 0)	Factor9	0.00147659
X0_T.cell.CD4__U2SURP	U2SURP	CD4+ T cells (Cluster 0)	Factor9	-0.00772994
X0_T.cell.CD4__UBA52	UBA52	CD4+ T cells (Cluster 0)	Factor9	-0.000686849
X0_T.cell.CD4__UBALD2	UBALD2	CD4+ T cells (Cluster 0)	Factor9	0.0236483
X0_T.cell.CD4__UBB	UBB	CD4+ T cells (Cluster 0)	Factor9	-0.0161519
X0_T.cell.CD4__UBC	UBC	CD4+ T cells (Cluster 0)	Factor9	-0.00460111
X0_T.cell.CD4__UBE2B	UBE2B	CD4+ T cells (Cluster 0)	Factor9	-0.00389878
X0_T.cell.CD4__UBE2D2	UBE2D2	CD4+ T cells (Cluster 0)	Factor9	0.0139511
X0_T.cell.CD4__UBE2D3	UBE2D3	CD4+ T cells (Cluster 0)	Factor9	0.0278402
X0_T.cell.CD4__UBE2L3	UBE2L3	CD4+ T cells (Cluster 0)	Factor9	0.007196
X0_T.cell.CD4__UBE2S	UBE2S	CD4+ T cells (Cluster 0)	Factor9	-0.00803146
X0_T.cell.CD4__UBL5	UBL5	CD4+ T cells (Cluster 0)	Factor9	-0.00448218
X0_T.cell.CD4__UBXN1	UBXN1	CD4+ T cells (Cluster 0)	Factor9	-0.00346949
X0_T.cell.CD4__UFC1	UFC1	CD4+ T cells (Cluster 0)	Factor9	-0.0113413
X0_T.cell.CD4__UQCR10	UQCR10	CD4+ T cells (Cluster 0)	Factor9	0.0231231
X0_T.cell.CD4__UQCR11	UQCR11	CD4+ T cells (Cluster 0)	Factor9	-0.00406798
X0_T.cell.CD4__UQCRB	UQCRB	CD4+ T cells (Cluster 0)	Factor9	-0.0034984
X0_T.cell.CD4__UQCRH	UQCRH	CD4+ T cells (Cluster 0)	Factor9	0.0027921
X0_T.cell.CD4__URI1	URI1	CD4+ T cells (Cluster 0)	Factor9	-0.000489133
X0_T.cell.CD4__USP15	USP15	CD4+ T cells (Cluster 0)	Factor9	-0.00738526
X0_T.cell.CD4__USP3	USP3	CD4+ T cells (Cluster 0)	Factor9	0.0334482
X0_T.cell.CD4__UXT	UXT	CD4+ T cells (Cluster 0)	Factor9	0.00698112
X0_T.cell.CD4__VAMP2	VAMP2	CD4+ T cells (Cluster 0)	Factor9	-0.0138847
X0_T.cell.CD4__VAMP8	VAMP8	CD4+ T cells (Cluster 0)	Factor9	-0.0118106
X0_T.cell.CD4__VAPA	VAPA	CD4+ T cells (Cluster 0)	Factor9	-0.0041057
X0_T.cell.CD4__VDAC2	VDAC2	CD4+ T cells (Cluster 0)	Factor9	0.00135368
X0_T.cell.CD4__VIM	VIM	CD4+ T cells (Cluster 0)	Factor9	0.0175577
X0_T.cell.CD4__VPS28	VPS28	CD4+ T cells (Cluster 0)	Factor9	-0.0211356
X0_T.cell.CD4__WAC	WAC	CD4+ T cells (Cluster 0)	Factor9	-0.0110082
X0_T.cell.CD4__WNK1	WNK1	CD4+ T cells (Cluster 0)	Factor9	0.00191685
X0_T.cell.CD4__WSB1	WSB1	CD4+ T cells (Cluster 0)	Factor9	-0.00405078
X0_T.cell.CD4__WTAP	WTAP	CD4+ T cells (Cluster 0)	Factor9	0.00367776
X0_T.cell.CD4__XRCC5	XRCC5	CD4+ T cells (Cluster 0)	Factor9	0.023265
X0_T.cell.CD4__YBX1	YBX1	CD4+ T cells (Cluster 0)	Factor9	0.00122598
X0_T.cell.CD4__YME1L1	YME1L1	CD4+ T cells (Cluster 0)	Factor9	-0.0063673
X0_T.cell.CD4__YPEL5	YPEL5	CD4+ T cells (Cluster 0)	Factor9	-0.0346691
X0_T.cell.CD4__YTHDC1	YTHDC1	CD4+ T cells (Cluster 0)	Factor9	-0.00093228
X0_T.cell.CD4__YWHAB	YWHAB	CD4+ T cells (Cluster 0)	Factor9	-0.0211834
X0_T.cell.CD4__YWHAZ	YWHAZ	CD4+ T cells (Cluster 0)	Factor9	-0.00316323
X0_T.cell.CD4__YY1	YY1	CD4+ T cells (Cluster 0)	Factor9	0.0149519
X0_T.cell.CD4__ZC3H15	ZC3H15	CD4+ T cells (Cluster 0)	Factor9	-0.00811813
X0_T.cell.CD4__ZC3HAV1	ZC3HAV1	CD4+ T cells (Cluster 0)	Factor9	0.00127775
X0_T.cell.CD4__ZFAND5	ZFAND5	CD4+ T cells (Cluster 0)	Factor9	0.00172189
X0_T.cell.CD4__ZFAS1	ZFAS1	CD4+ T cells (Cluster 0)	Factor9	-0.0472516
X0_T.cell.CD4__ZFP36	ZFP36	CD4+ T cells (Cluster 0)	Factor9	-0.006651
X0_T.cell.CD4__ZFP36L1	ZFP36L1	CD4+ T cells (Cluster 0)	Factor9	-0.00879344
X0_T.cell.CD4__ZFP36L2	ZFP36L2	CD4+ T cells (Cluster 0)	Factor9	-0.0142941
X0_T.cell.CD4__ZNF331	ZNF331	CD4+ T cells (Cluster 0)	Factor9	-0.0181005
X1_T.cell.CD8__AAK1	AAK1	CD8+ T cells (Cluster 1)	Factor9	-0.0393659
X1_T.cell.CD8__ABHD17A	ABHD17A	CD8+ T cells (Cluster 1)	Factor9	-0.0500887
X1_T.cell.CD8__AC044849.1	AC044849.1	CD8+ T cells (Cluster 1)	Factor9	0.179618
X1_T.cell.CD8__ACAP1	ACAP1	CD8+ T cells (Cluster 1)	Factor9	-0.0499438
X1_T.cell.CD8__ACTB	ACTB	CD8+ T cells (Cluster 1)	Factor9	0.0860816
X1_T.cell.CD8__ACTG1	ACTG1	CD8+ T cells (Cluster 1)	Factor9	-0.0664195
X1_T.cell.CD8__ACTR2	ACTR2	CD8+ T cells (Cluster 1)	Factor9	-0.0673331
X1_T.cell.CD8__ACTR3	ACTR3	CD8+ T cells (Cluster 1)	Factor9	-0.112135
X1_T.cell.CD8__ADD3	ADD3	CD8+ T cells (Cluster 1)	Factor9	-0.0894215
X1_T.cell.CD8__ADGRE5	ADGRE5	CD8+ T cells (Cluster 1)	Factor9	0.0244309
X1_T.cell.CD8__AES	AES	CD8+ T cells (Cluster 1)	Factor9	-0.0495781
X1_T.cell.CD8__AHNAK	AHNAK	CD8+ T cells (Cluster 1)	Factor9	-0.0856424
X1_T.cell.CD8__AKAP13	AKAP13	CD8+ T cells (Cluster 1)	Factor9	-0.000333892
X1_T.cell.CD8__AKAP9	AKAP9	CD8+ T cells (Cluster 1)	Factor9	-0.050873
X1_T.cell.CD8__AKNA	AKNA	CD8+ T cells (Cluster 1)	Factor9	0.0391385
X1_T.cell.CD8__AMD1	AMD1	CD8+ T cells (Cluster 1)	Factor9	-0.0380352
X1_T.cell.CD8__ANAPC16	ANAPC16	CD8+ T cells (Cluster 1)	Factor9	-0.121324
X1_T.cell.CD8__ANKRD11	ANKRD11	CD8+ T cells (Cluster 1)	Factor9	-0.0574034
X1_T.cell.CD8__ANKRD12	ANKRD12	CD8+ T cells (Cluster 1)	Factor9	0.018835
X1_T.cell.CD8__ANKRD44	ANKRD44	CD8+ T cells (Cluster 1)	Factor9	0.264698
X1_T.cell.CD8__ANP32B	ANP32B	CD8+ T cells (Cluster 1)	Factor9	-0.342878
X1_T.cell.CD8__ANXA1	ANXA1	CD8+ T cells (Cluster 1)	Factor9	-0.0359923
X1_T.cell.CD8__APRT	APRT	CD8+ T cells (Cluster 1)	Factor9	-0.0639631
X1_T.cell.CD8__ARF1	ARF1	CD8+ T cells (Cluster 1)	Factor9	-0.0175993
X1_T.cell.CD8__ARF6	ARF6	CD8+ T cells (Cluster 1)	Factor9	0.0580332
X1_T.cell.CD8__ARGLU1	ARGLU1	CD8+ T cells (Cluster 1)	Factor9	-0.0344824
X1_T.cell.CD8__ARHGDIB	ARHGDIB	CD8+ T cells (Cluster 1)	Factor9	-0.00803971
X1_T.cell.CD8__ARHGEF1	ARHGEF1	CD8+ T cells (Cluster 1)	Factor9	-0.00461564
X1_T.cell.CD8__ARID4B	ARID4B	CD8+ T cells (Cluster 1)	Factor9	0.0325492
X1_T.cell.CD8__ARIH1	ARIH1	CD8+ T cells (Cluster 1)	Factor9	0.0564361
X1_T.cell.CD8__ARL4A	ARL4A	CD8+ T cells (Cluster 1)	Factor9	-0.0126987
X1_T.cell.CD8__ARL4C	ARL4C	CD8+ T cells (Cluster 1)	Factor9	-0.108713
X1_T.cell.CD8__ARL6IP4	ARL6IP4	CD8+ T cells (Cluster 1)	Factor9	-0.0508127
X1_T.cell.CD8__ARL6IP5	ARL6IP5	CD8+ T cells (Cluster 1)	Factor9	0.150844
X1_T.cell.CD8__ARPC2	ARPC2	CD8+ T cells (Cluster 1)	Factor9	0.0251154
X1_T.cell.CD8__ARPC3	ARPC3	CD8+ T cells (Cluster 1)	Factor9	-0.0496246
X1_T.cell.CD8__ARPC5	ARPC5	CD8+ T cells (Cluster 1)	Factor9	0.0345824
X1_T.cell.CD8__ARPC5L	ARPC5L	CD8+ T cells (Cluster 1)	Factor9	0.136853
X1_T.cell.CD8__ATF4	ATF4	CD8+ T cells (Cluster 1)	Factor9	-0.110596
X1_T.cell.CD8__ATM	ATM	CD8+ T cells (Cluster 1)	Factor9	-0.080194
X1_T.cell.CD8__ATP5F1D	ATP5F1D	CD8+ T cells (Cluster 1)	Factor9	-0.190856
X1_T.cell.CD8__ATP5F1E	ATP5F1E	CD8+ T cells (Cluster 1)	Factor9	-0.0368988
X1_T.cell.CD8__ATP5IF1	ATP5IF1	CD8+ T cells (Cluster 1)	Factor9	-0.0794494
X1_T.cell.CD8__ATP5MC2	ATP5MC2	CD8+ T cells (Cluster 1)	Factor9	0.022862
X1_T.cell.CD8__ATP5MC3	ATP5MC3	CD8+ T cells (Cluster 1)	Factor9	0.071817
X1_T.cell.CD8__ATP5MD	ATP5MD	CD8+ T cells (Cluster 1)	Factor9	0.0270493
X1_T.cell.CD8__ATP5ME	ATP5ME	CD8+ T cells (Cluster 1)	Factor9	-0.0427352
X1_T.cell.CD8__ATP5MG	ATP5MG	CD8+ T cells (Cluster 1)	Factor9	-0.0240138
X1_T.cell.CD8__ATP5MPL	ATP5MPL	CD8+ T cells (Cluster 1)	Factor9	0.00558297
X1_T.cell.CD8__ATP5PF	ATP5PF	CD8+ T cells (Cluster 1)	Factor9	0.00723183
X1_T.cell.CD8__ATP5PO	ATP5PO	CD8+ T cells (Cluster 1)	Factor9	0.287918
X1_T.cell.CD8__ATP6V0E1	ATP6V0E1	CD8+ T cells (Cluster 1)	Factor9	-0.0374931
X1_T.cell.CD8__ATP6V1G1	ATP6V1G1	CD8+ T cells (Cluster 1)	Factor9	0.00868764
X1_T.cell.CD8__ATRX	ATRX	CD8+ T cells (Cluster 1)	Factor9	0.0323726
X1_T.cell.CD8__B2M	B2M	CD8+ T cells (Cluster 1)	Factor9	0.0580071
X1_T.cell.CD8__BBX	BBX	CD8+ T cells (Cluster 1)	Factor9	0.17098
X1_T.cell.CD8__BCAS2	BCAS2	CD8+ T cells (Cluster 1)	Factor9	0.0208515
X1_T.cell.CD8__BCL11B	BCL11B	CD8+ T cells (Cluster 1)	Factor9	-0.270751
X1_T.cell.CD8__BCLAF1	BCLAF1	CD8+ T cells (Cluster 1)	Factor9	-0.00868552
X1_T.cell.CD8__BIN2	BIN2	CD8+ T cells (Cluster 1)	Factor9	-0.0142063
X1_T.cell.CD8__BOD1L1	BOD1L1	CD8+ T cells (Cluster 1)	Factor9	0.0838965
X1_T.cell.CD8__BPTF	BPTF	CD8+ T cells (Cluster 1)	Factor9	-0.0376622
X1_T.cell.CD8__BRD2	BRD2	CD8+ T cells (Cluster 1)	Factor9	-0.0140982
X1_T.cell.CD8__BTF3	BTF3	CD8+ T cells (Cluster 1)	Factor9	-0.0509678
X1_T.cell.CD8__BTG1	BTG1	CD8+ T cells (Cluster 1)	Factor9	0.05381
X1_T.cell.CD8__BTG2	BTG2	CD8+ T cells (Cluster 1)	Factor9	-0.114517
X1_T.cell.CD8__BUD31	BUD31	CD8+ T cells (Cluster 1)	Factor9	-0.0149768
X1_T.cell.CD8__BZW1	BZW1	CD8+ T cells (Cluster 1)	Factor9	-0.0271501
X1_T.cell.CD8__C11orf58	C11orf58	CD8+ T cells (Cluster 1)	Factor9	-0.12415
X1_T.cell.CD8__C12orf57	C12orf57	CD8+ T cells (Cluster 1)	Factor9	-0.221461
X1_T.cell.CD8__C12orf75	C12orf75	CD8+ T cells (Cluster 1)	Factor9	-0.00883732
X1_T.cell.CD8__C16orf72	C16orf72	CD8+ T cells (Cluster 1)	Factor9	0.0546014
X1_T.cell.CD8__C19orf53	C19orf53	CD8+ T cells (Cluster 1)	Factor9	0.0432497
X1_T.cell.CD8__C4orf3	C4orf3	CD8+ T cells (Cluster 1)	Factor9	-0.0501692
X1_T.cell.CD8__C6orf48	C6orf48	CD8+ T cells (Cluster 1)	Factor9	-0.130752
X1_T.cell.CD8__C9orf16	C9orf16	CD8+ T cells (Cluster 1)	Factor9	0.160264
X1_T.cell.CD8__C9orf78	C9orf78	CD8+ T cells (Cluster 1)	Factor9	-0.196143
X1_T.cell.CD8__CALM1	CALM1	CD8+ T cells (Cluster 1)	Factor9	0.0939061
X1_T.cell.CD8__CALM2	CALM2	CD8+ T cells (Cluster 1)	Factor9	-0.00505332
X1_T.cell.CD8__CALR	CALR	CD8+ T cells (Cluster 1)	Factor9	-0.0223431
X1_T.cell.CD8__CAP1	CAP1	CD8+ T cells (Cluster 1)	Factor9	-0.0141498
X1_T.cell.CD8__CAPZB	CAPZB	CD8+ T cells (Cluster 1)	Factor9	0.0512737
X1_T.cell.CD8__CAST	CAST	CD8+ T cells (Cluster 1)	Factor9	-0.040213
X1_T.cell.CD8__CCDC59	CCDC59	CD8+ T cells (Cluster 1)	Factor9	0.058822
X1_T.cell.CD8__CCDC85B	CCDC85B	CD8+ T cells (Cluster 1)	Factor9	-0.0757317
X1_T.cell.CD8__CCL4	CCL4	CD8+ T cells (Cluster 1)	Factor9	0.104746
X1_T.cell.CD8__CCL5	CCL5	CD8+ T cells (Cluster 1)	Factor9	0.133839
X1_T.cell.CD8__CCND3	CCND3	CD8+ T cells (Cluster 1)	Factor9	-0.0146879
X1_T.cell.CD8__CCNI	CCNI	CD8+ T cells (Cluster 1)	Factor9	-0.0195979
X1_T.cell.CD8__CCNL1	CCNL1	CD8+ T cells (Cluster 1)	Factor9	0.143314
X1_T.cell.CD8__CCSER2	CCSER2	CD8+ T cells (Cluster 1)	Factor9	-0.037033
X1_T.cell.CD8__CD164	CD164	CD8+ T cells (Cluster 1)	Factor9	0.0200862
X1_T.cell.CD8__CD2	CD2	CD8+ T cells (Cluster 1)	Factor9	0.0053117
X1_T.cell.CD8__CD247	CD247	CD8+ T cells (Cluster 1)	Factor9	0.028901
X1_T.cell.CD8__CD37	CD37	CD8+ T cells (Cluster 1)	Factor9	0.0397513
X1_T.cell.CD8__CD3D	CD3D	CD8+ T cells (Cluster 1)	Factor9	0.0218267
X1_T.cell.CD8__CD3E	CD3E	CD8+ T cells (Cluster 1)	Factor9	-0.0166993
X1_T.cell.CD8__CD3G	CD3G	CD8+ T cells (Cluster 1)	Factor9	0.0327799
X1_T.cell.CD8__CD44	CD44	CD8+ T cells (Cluster 1)	Factor9	-0.0307584
X1_T.cell.CD8__CD47	CD47	CD8+ T cells (Cluster 1)	Factor9	0.11035
X1_T.cell.CD8__CD48	CD48	CD8+ T cells (Cluster 1)	Factor9	-0.255185
X1_T.cell.CD8__CD52	CD52	CD8+ T cells (Cluster 1)	Factor9	0.0614118
X1_T.cell.CD8__CD53	CD53	CD8+ T cells (Cluster 1)	Factor9	-0.0538543
X1_T.cell.CD8__CD63	CD63	CD8+ T cells (Cluster 1)	Factor9	-0.0149575
X1_T.cell.CD8__CD69	CD69	CD8+ T cells (Cluster 1)	Factor9	-0.0255473
X1_T.cell.CD8__CD7	CD7	CD8+ T cells (Cluster 1)	Factor9	0.00674244
X1_T.cell.CD8__CD74	CD74	CD8+ T cells (Cluster 1)	Factor9	-0.0691974
X1_T.cell.CD8__CD81	CD81	CD8+ T cells (Cluster 1)	Factor9	0.0620044
X1_T.cell.CD8__CD99	CD99	CD8+ T cells (Cluster 1)	Factor9	-0.0741839
X1_T.cell.CD8__CDC42	CDC42	CD8+ T cells (Cluster 1)	Factor9	-0.185123
X1_T.cell.CD8__CDC42SE1	CDC42SE1	CD8+ T cells (Cluster 1)	Factor9	0.0409606
X1_T.cell.CD8__CDC42SE2	CDC42SE2	CD8+ T cells (Cluster 1)	Factor9	-0.127976
X1_T.cell.CD8__CDV3	CDV3	CD8+ T cells (Cluster 1)	Factor9	-0.0840251
X1_T.cell.CD8__CELF2	CELF2	CD8+ T cells (Cluster 1)	Factor9	-0.309219
X1_T.cell.CD8__CFL1	CFL1	CD8+ T cells (Cluster 1)	Factor9	0.0667135
X1_T.cell.CD8__CFLAR	CFLAR	CD8+ T cells (Cluster 1)	Factor9	-0.0329308
X1_T.cell.CD8__CHCHD2	CHCHD2	CD8+ T cells (Cluster 1)	Factor9	0.0191382
X1_T.cell.CD8__CHD1	CHD1	CD8+ T cells (Cluster 1)	Factor9	0.127829
X1_T.cell.CD8__CHMP1B	CHMP1B	CD8+ T cells (Cluster 1)	Factor9	0.0797763
X1_T.cell.CD8__CIB1	CIB1	CD8+ T cells (Cluster 1)	Factor9	-0.077659
X1_T.cell.CD8__CIRBP	CIRBP	CD8+ T cells (Cluster 1)	Factor9	-0.0338958
X1_T.cell.CD8__CLEC2B	CLEC2B	CD8+ T cells (Cluster 1)	Factor9	-0.153406
X1_T.cell.CD8__CLEC2D	CLEC2D	CD8+ T cells (Cluster 1)	Factor9	0.0446615
X1_T.cell.CD8__CLIC1	CLIC1	CD8+ T cells (Cluster 1)	Factor9	-0.246991
X1_T.cell.CD8__CLK1	CLK1	CD8+ T cells (Cluster 1)	Factor9	-0.183594
X1_T.cell.CD8__CMC1	CMC1	CD8+ T cells (Cluster 1)	Factor9	-0.0605665
X1_T.cell.CD8__CNBP	CNBP	CD8+ T cells (Cluster 1)	Factor9	0.0142734
X1_T.cell.CD8__CNOT6L	CNOT6L	CD8+ T cells (Cluster 1)	Factor9	0.0559736
X1_T.cell.CD8__COMMD6	COMMD6	CD8+ T cells (Cluster 1)	Factor9	-0.157529
X1_T.cell.CD8__COPS9	COPS9	CD8+ T cells (Cluster 1)	Factor9	0.132753
X1_T.cell.CD8__CORO1A	CORO1A	CD8+ T cells (Cluster 1)	Factor9	0.0481549
X1_T.cell.CD8__COX4I1	COX4I1	CD8+ T cells (Cluster 1)	Factor9	-0.0751767
X1_T.cell.CD8__COX5B	COX5B	CD8+ T cells (Cluster 1)	Factor9	-0.248276
X1_T.cell.CD8__COX6A1	COX6A1	CD8+ T cells (Cluster 1)	Factor9	0.0989336
X1_T.cell.CD8__COX6B1	COX6B1	CD8+ T cells (Cluster 1)	Factor9	0.0253826
X1_T.cell.CD8__COX6C	COX6C	CD8+ T cells (Cluster 1)	Factor9	-0.0303153
X1_T.cell.CD8__COX7A2	COX7A2	CD8+ T cells (Cluster 1)	Factor9	0.00350707
X1_T.cell.CD8__COX7B	COX7B	CD8+ T cells (Cluster 1)	Factor9	0.127791
X1_T.cell.CD8__COX7C	COX7C	CD8+ T cells (Cluster 1)	Factor9	0.016346
X1_T.cell.CD8__COX8A	COX8A	CD8+ T cells (Cluster 1)	Factor9	-0.0717745
X1_T.cell.CD8__CREBRF	CREBRF	CD8+ T cells (Cluster 1)	Factor9	0.112216
X1_T.cell.CD8__CREM	CREM	CD8+ T cells (Cluster 1)	Factor9	-0.126016
X1_T.cell.CD8__CRIP1	CRIP1	CD8+ T cells (Cluster 1)	Factor9	-0.0927216
X1_T.cell.CD8__CSDE1	CSDE1	CD8+ T cells (Cluster 1)	Factor9	-0.0679278
X1_T.cell.CD8__CSNK1A1	CSNK1A1	CD8+ T cells (Cluster 1)	Factor9	-0.0858314
X1_T.cell.CD8__CST7	CST7	CD8+ T cells (Cluster 1)	Factor9	0.136553
X1_T.cell.CD8__CSTB	CSTB	CD8+ T cells (Cluster 1)	Factor9	0.0332654
X1_T.cell.CD8__CTSW	CTSW	CD8+ T cells (Cluster 1)	Factor9	-0.0232141
X1_T.cell.CD8__CUTA	CUTA	CD8+ T cells (Cluster 1)	Factor9	-0.0984821
X1_T.cell.CD8__CXCR4	CXCR4	CD8+ T cells (Cluster 1)	Factor9	0.0427512
X1_T.cell.CD8__CYBA	CYBA	CD8+ T cells (Cluster 1)	Factor9	0.0380787
X1_T.cell.CD8__CYCS	CYCS	CD8+ T cells (Cluster 1)	Factor9	-0.0404288
X1_T.cell.CD8__CYLD	CYLD	CD8+ T cells (Cluster 1)	Factor9	0.0746191
X1_T.cell.CD8__CYTH1	CYTH1	CD8+ T cells (Cluster 1)	Factor9	-0.0551326
X1_T.cell.CD8__DAD1	DAD1	CD8+ T cells (Cluster 1)	Factor9	-0.0594511
X1_T.cell.CD8__DAZAP2	DAZAP2	CD8+ T cells (Cluster 1)	Factor9	0.0259772
X1_T.cell.CD8__DBI	DBI	CD8+ T cells (Cluster 1)	Factor9	-0.193345
X1_T.cell.CD8__DDIT3	DDIT3	CD8+ T cells (Cluster 1)	Factor9	0.167305
X1_T.cell.CD8__DDIT4	DDIT4	CD8+ T cells (Cluster 1)	Factor9	-0.0769241
X1_T.cell.CD8__DDX17	DDX17	CD8+ T cells (Cluster 1)	Factor9	-0.0405093
X1_T.cell.CD8__DDX21	DDX21	CD8+ T cells (Cluster 1)	Factor9	0.0134618
X1_T.cell.CD8__DDX24	DDX24	CD8+ T cells (Cluster 1)	Factor9	-0.0797639
X1_T.cell.CD8__DDX3X	DDX3X	CD8+ T cells (Cluster 1)	Factor9	0.118405
X1_T.cell.CD8__DDX3Y	DDX3Y	CD8+ T cells (Cluster 1)	Factor9	0.224032
X1_T.cell.CD8__DDX46	DDX46	CD8+ T cells (Cluster 1)	Factor9	-0.0346551
X1_T.cell.CD8__DDX5	DDX5	CD8+ T cells (Cluster 1)	Factor9	-0.0240403
X1_T.cell.CD8__DDX6	DDX6	CD8+ T cells (Cluster 1)	Factor9	-0.0901209
X1_T.cell.CD8__DEK	DEK	CD8+ T cells (Cluster 1)	Factor9	-0.0491234
X1_T.cell.CD8__DHRS7	DHRS7	CD8+ T cells (Cluster 1)	Factor9	0.0665629
X1_T.cell.CD8__DHX36	DHX36	CD8+ T cells (Cluster 1)	Factor9	0.105433
X1_T.cell.CD8__DIAPH1	DIAPH1	CD8+ T cells (Cluster 1)	Factor9	0.00640267
X1_T.cell.CD8__DNAJA1	DNAJA1	CD8+ T cells (Cluster 1)	Factor9	-0.0061391
X1_T.cell.CD8__DNAJB1	DNAJB1	CD8+ T cells (Cluster 1)	Factor9	-0.0294018
X1_T.cell.CD8__DNAJB6	DNAJB6	CD8+ T cells (Cluster 1)	Factor9	0.00300433
X1_T.cell.CD8__DNAJC8	DNAJC8	CD8+ T cells (Cluster 1)	Factor9	0.0541137
X1_T.cell.CD8__DRAP1	DRAP1	CD8+ T cells (Cluster 1)	Factor9	-0.0367699
X1_T.cell.CD8__DSTN	DSTN	CD8+ T cells (Cluster 1)	Factor9	0.0258789
X1_T.cell.CD8__DUSP1	DUSP1	CD8+ T cells (Cluster 1)	Factor9	0.0404359
X1_T.cell.CD8__DUSP2	DUSP2	CD8+ T cells (Cluster 1)	Factor9	0.0117288
X1_T.cell.CD8__DYNLL1	DYNLL1	CD8+ T cells (Cluster 1)	Factor9	-0.00269846
X1_T.cell.CD8__EDF1	EDF1	CD8+ T cells (Cluster 1)	Factor9	0.0517131
X1_T.cell.CD8__EEF1A1	EEF1A1	CD8+ T cells (Cluster 1)	Factor9	-0.00126295
X1_T.cell.CD8__EEF1B2	EEF1B2	CD8+ T cells (Cluster 1)	Factor9	0.0320966
X1_T.cell.CD8__EEF1D	EEF1D	CD8+ T cells (Cluster 1)	Factor9	-0.111239
X1_T.cell.CD8__EEF2	EEF2	CD8+ T cells (Cluster 1)	Factor9	-0.076115
X1_T.cell.CD8__EFHD2	EFHD2	CD8+ T cells (Cluster 1)	Factor9	0.105489
X1_T.cell.CD8__EID1	EID1	CD8+ T cells (Cluster 1)	Factor9	-0.0216527
X1_T.cell.CD8__EIF1	EIF1	CD8+ T cells (Cluster 1)	Factor9	0.0375521
X1_T.cell.CD8__EIF1AX	EIF1AX	CD8+ T cells (Cluster 1)	Factor9	0.0092123
X1_T.cell.CD8__EIF3A	EIF3A	CD8+ T cells (Cluster 1)	Factor9	0.157192
X1_T.cell.CD8__EIF3E	EIF3E	CD8+ T cells (Cluster 1)	Factor9	-0.00516409
X1_T.cell.CD8__EIF3F	EIF3F	CD8+ T cells (Cluster 1)	Factor9	-0.133755
X1_T.cell.CD8__EIF3G	EIF3G	CD8+ T cells (Cluster 1)	Factor9	-0.0178259
X1_T.cell.CD8__EIF3H	EIF3H	CD8+ T cells (Cluster 1)	Factor9	-0.285906
X1_T.cell.CD8__EIF3K	EIF3K	CD8+ T cells (Cluster 1)	Factor9	0.0183453
X1_T.cell.CD8__EIF3L	EIF3L	CD8+ T cells (Cluster 1)	Factor9	-0.0672653
X1_T.cell.CD8__EIF4A1	EIF4A1	CD8+ T cells (Cluster 1)	Factor9	0.23821
X1_T.cell.CD8__EIF4A2	EIF4A2	CD8+ T cells (Cluster 1)	Factor9	0.126106
X1_T.cell.CD8__EIF4A3	EIF4A3	CD8+ T cells (Cluster 1)	Factor9	0.0816661
X1_T.cell.CD8__EIF4B	EIF4B	CD8+ T cells (Cluster 1)	Factor9	-0.00621149
X1_T.cell.CD8__EIF4G2	EIF4G2	CD8+ T cells (Cluster 1)	Factor9	-0.00134201
X1_T.cell.CD8__EIF5	EIF5	CD8+ T cells (Cluster 1)	Factor9	-0.0640004
X1_T.cell.CD8__EIF5A	EIF5A	CD8+ T cells (Cluster 1)	Factor9	0.00946745
X1_T.cell.CD8__EIF5B	EIF5B	CD8+ T cells (Cluster 1)	Factor9	0.0102803
X1_T.cell.CD8__ELF1	ELF1	CD8+ T cells (Cluster 1)	Factor9	-0.110597
X1_T.cell.CD8__ELOB	ELOB	CD8+ T cells (Cluster 1)	Factor9	-0.0659296
X1_T.cell.CD8__EMB	EMB	CD8+ T cells (Cluster 1)	Factor9	0.112252
X1_T.cell.CD8__EML4	EML4	CD8+ T cells (Cluster 1)	Factor9	0.00680745
X1_T.cell.CD8__EMP3	EMP3	CD8+ T cells (Cluster 1)	Factor9	0.025832
X1_T.cell.CD8__ENO1	ENO1	CD8+ T cells (Cluster 1)	Factor9	-0.167096
X1_T.cell.CD8__ENY2	ENY2	CD8+ T cells (Cluster 1)	Factor9	0.0595063
X1_T.cell.CD8__EPB41	EPB41	CD8+ T cells (Cluster 1)	Factor9	-0.137115
X1_T.cell.CD8__EPC1	EPC1	CD8+ T cells (Cluster 1)	Factor9	0.0198749
X1_T.cell.CD8__ERH	ERH	CD8+ T cells (Cluster 1)	Factor9	-0.121457
X1_T.cell.CD8__ERP29	ERP29	CD8+ T cells (Cluster 1)	Factor9	0.013746
X1_T.cell.CD8__ETS1	ETS1	CD8+ T cells (Cluster 1)	Factor9	0.0108304
X1_T.cell.CD8__EVL	EVL	CD8+ T cells (Cluster 1)	Factor9	0.0813199
X1_T.cell.CD8__EZR	EZR	CD8+ T cells (Cluster 1)	Factor9	0.0166196
X1_T.cell.CD8__FAM107B	FAM107B	CD8+ T cells (Cluster 1)	Factor9	-0.0160435
X1_T.cell.CD8__FAM133B	FAM133B	CD8+ T cells (Cluster 1)	Factor9	-0.0434898
X1_T.cell.CD8__FAM177A1	FAM177A1	CD8+ T cells (Cluster 1)	Factor9	-0.0107791
X1_T.cell.CD8__FAM49B	FAM49B	CD8+ T cells (Cluster 1)	Factor9	0.141406
X1_T.cell.CD8__FAU	FAU	CD8+ T cells (Cluster 1)	Factor9	0.00615199
X1_T.cell.CD8__FGFBP2	FGFBP2	CD8+ T cells (Cluster 1)	Factor9	0.0311255
X1_T.cell.CD8__FLNA	FLNA	CD8+ T cells (Cluster 1)	Factor9	0.0570997
X1_T.cell.CD8__FNBP1	FNBP1	CD8+ T cells (Cluster 1)	Factor9	0.00582717
X1_T.cell.CD8__FOS	FOS	CD8+ T cells (Cluster 1)	Factor9	-0.00582788
X1_T.cell.CD8__FOSB	FOSB	CD8+ T cells (Cluster 1)	Factor9	-0.0235829
X1_T.cell.CD8__FOXP1	FOXP1	CD8+ T cells (Cluster 1)	Factor9	-0.180941
X1_T.cell.CD8__FTH1	FTH1	CD8+ T cells (Cluster 1)	Factor9	-0.0944945
X1_T.cell.CD8__FTL	FTL	CD8+ T cells (Cluster 1)	Factor9	-0.0255916
X1_T.cell.CD8__FUS	FUS	CD8+ T cells (Cluster 1)	Factor9	-0.0331946
X1_T.cell.CD8__FXYD5	FXYD5	CD8+ T cells (Cluster 1)	Factor9	-0.0461854
X1_T.cell.CD8__FYB1	FYB1	CD8+ T cells (Cluster 1)	Factor9	-0.212775
X1_T.cell.CD8__FYN	FYN	CD8+ T cells (Cluster 1)	Factor9	-0.163905
X1_T.cell.CD8__G3BP2	G3BP2	CD8+ T cells (Cluster 1)	Factor9	0.0462736
X1_T.cell.CD8__GABARAPL1	GABARAPL1	CD8+ T cells (Cluster 1)	Factor9	0.0579407
X1_T.cell.CD8__GADD45B	GADD45B	CD8+ T cells (Cluster 1)	Factor9	0.0132051
X1_T.cell.CD8__GAPDH	GAPDH	CD8+ T cells (Cluster 1)	Factor9	-0.0414591
X1_T.cell.CD8__GCC2	GCC2	CD8+ T cells (Cluster 1)	Factor9	0.075199
X1_T.cell.CD8__GIMAP7	GIMAP7	CD8+ T cells (Cluster 1)	Factor9	-0.0130039
X1_T.cell.CD8__GLS	GLS	CD8+ T cells (Cluster 1)	Factor9	0.0849018
X1_T.cell.CD8__GMFG	GMFG	CD8+ T cells (Cluster 1)	Factor9	-0.0251978
X1_T.cell.CD8__GNAI2	GNAI2	CD8+ T cells (Cluster 1)	Factor9	-0.0157868
X1_T.cell.CD8__GNAS	GNAS	CD8+ T cells (Cluster 1)	Factor9	0.0717459
X1_T.cell.CD8__GNB1	GNB1	CD8+ T cells (Cluster 1)	Factor9	0.0290114
X1_T.cell.CD8__GNG2	GNG2	CD8+ T cells (Cluster 1)	Factor9	0.0913699
X1_T.cell.CD8__GNLY	GNLY	CD8+ T cells (Cluster 1)	Factor9	0.146926
X1_T.cell.CD8__GOLGA4	GOLGA4	CD8+ T cells (Cluster 1)	Factor9	0.0261891
X1_T.cell.CD8__GOLGB1	GOLGB1	CD8+ T cells (Cluster 1)	Factor9	0.00633674
X1_T.cell.CD8__GPBP1	GPBP1	CD8+ T cells (Cluster 1)	Factor9	-0.0334946
X1_T.cell.CD8__GPSM3	GPSM3	CD8+ T cells (Cluster 1)	Factor9	0.0172135
X1_T.cell.CD8__GPX4	GPX4	CD8+ T cells (Cluster 1)	Factor9	-0.143786
X1_T.cell.CD8__GSTK1	GSTK1	CD8+ T cells (Cluster 1)	Factor9	-0.0624784
X1_T.cell.CD8__GSTP1	GSTP1	CD8+ T cells (Cluster 1)	Factor9	0.0624105
X1_T.cell.CD8__GTF2B	GTF2B	CD8+ T cells (Cluster 1)	Factor9	-0.0456021
X1_T.cell.CD8__GTF3A	GTF3A	CD8+ T cells (Cluster 1)	Factor9	-0.0150594
X1_T.cell.CD8__GUK1	GUK1	CD8+ T cells (Cluster 1)	Factor9	-0.10108
X1_T.cell.CD8__GYPC	GYPC	CD8+ T cells (Cluster 1)	Factor9	-0.0814965
X1_T.cell.CD8__GZMA	GZMA	CD8+ T cells (Cluster 1)	Factor9	0.0251598
X1_T.cell.CD8__GZMB	GZMB	CD8+ T cells (Cluster 1)	Factor9	0.0822763
X1_T.cell.CD8__GZMH	GZMH	CD8+ T cells (Cluster 1)	Factor9	0.0525688
X1_T.cell.CD8__GZMM	GZMM	CD8+ T cells (Cluster 1)	Factor9	0.0305721
X1_T.cell.CD8__H1FX	H1FX	CD8+ T cells (Cluster 1)	Factor9	-0.0614979
X1_T.cell.CD8__H2AFV	H2AFV	CD8+ T cells (Cluster 1)	Factor9	-0.0268957
X1_T.cell.CD8__H2AFZ	H2AFZ	CD8+ T cells (Cluster 1)	Factor9	0.0607636
X1_T.cell.CD8__H3F3A	H3F3A	CD8+ T cells (Cluster 1)	Factor9	-0.243589
X1_T.cell.CD8__H3F3B	H3F3B	CD8+ T cells (Cluster 1)	Factor9	0.0968567
X1_T.cell.CD8__HCLS1	HCLS1	CD8+ T cells (Cluster 1)	Factor9	-0.0371621
X1_T.cell.CD8__HCST	HCST	CD8+ T cells (Cluster 1)	Factor9	0.0898361
X1_T.cell.CD8__HERPUD1	HERPUD1	CD8+ T cells (Cluster 1)	Factor9	0.037559
X1_T.cell.CD8__HEXIM1	HEXIM1	CD8+ T cells (Cluster 1)	Factor9	0.069118
X1_T.cell.CD8__HIGD2A	HIGD2A	CD8+ T cells (Cluster 1)	Factor9	-0.106232
X1_T.cell.CD8__HINT1	HINT1	CD8+ T cells (Cluster 1)	Factor9	-0.0742904
X1_T.cell.CD8__HIST1H4C	HIST1H4C	CD8+ T cells (Cluster 1)	Factor9	-0.0811058
X1_T.cell.CD8__HLA.A	HLA.A	CD8+ T cells (Cluster 1)	Factor9	0.0919957
X1_T.cell.CD8__HLA.B	HLA.B	CD8+ T cells (Cluster 1)	Factor9	0.0475235
X1_T.cell.CD8__HLA.C	HLA.C	CD8+ T cells (Cluster 1)	Factor9	0.0170516
X1_T.cell.CD8__HLA.E	HLA.E	CD8+ T cells (Cluster 1)	Factor9	0.194209
X1_T.cell.CD8__HLA.F	HLA.F	CD8+ T cells (Cluster 1)	Factor9	0.00803092
X1_T.cell.CD8__HMGB1	HMGB1	CD8+ T cells (Cluster 1)	Factor9	0.0251267
X1_T.cell.CD8__HMGB2	HMGB2	CD8+ T cells (Cluster 1)	Factor9	-0.0204376
X1_T.cell.CD8__HMGN1	HMGN1	CD8+ T cells (Cluster 1)	Factor9	0.0255202
X1_T.cell.CD8__HMGN2	HMGN2	CD8+ T cells (Cluster 1)	Factor9	0.00675811
X1_T.cell.CD8__HNRNPA0	HNRNPA0	CD8+ T cells (Cluster 1)	Factor9	-0.00817044
X1_T.cell.CD8__HNRNPA1	HNRNPA1	CD8+ T cells (Cluster 1)	Factor9	-0.0423027
X1_T.cell.CD8__HNRNPA2B1	HNRNPA2B1	CD8+ T cells (Cluster 1)	Factor9	0.0192149
X1_T.cell.CD8__HNRNPA3	HNRNPA3	CD8+ T cells (Cluster 1)	Factor9	0.0179358
X1_T.cell.CD8__HNRNPAB	HNRNPAB	CD8+ T cells (Cluster 1)	Factor9	0.0956245
X1_T.cell.CD8__HNRNPC	HNRNPC	CD8+ T cells (Cluster 1)	Factor9	0.135292
X1_T.cell.CD8__HNRNPD	HNRNPD	CD8+ T cells (Cluster 1)	Factor9	-0.143832
X1_T.cell.CD8__HNRNPDL	HNRNPDL	CD8+ T cells (Cluster 1)	Factor9	0.0971641
X1_T.cell.CD8__HNRNPH1	HNRNPH1	CD8+ T cells (Cluster 1)	Factor9	0.0620757
X1_T.cell.CD8__HNRNPH3	HNRNPH3	CD8+ T cells (Cluster 1)	Factor9	-0.16145
X1_T.cell.CD8__HNRNPK	HNRNPK	CD8+ T cells (Cluster 1)	Factor9	-0.0510542
X1_T.cell.CD8__HNRNPM	HNRNPM	CD8+ T cells (Cluster 1)	Factor9	-0.0643134
X1_T.cell.CD8__HNRNPR	HNRNPR	CD8+ T cells (Cluster 1)	Factor9	0.0934922
X1_T.cell.CD8__HNRNPU	HNRNPU	CD8+ T cells (Cluster 1)	Factor9	-0.0512995
X1_T.cell.CD8__HNRNPUL1	HNRNPUL1	CD8+ T cells (Cluster 1)	Factor9	0.00542663
X1_T.cell.CD8__HOPX	HOPX	CD8+ T cells (Cluster 1)	Factor9	0.157284
X1_T.cell.CD8__HP1BP3	HP1BP3	CD8+ T cells (Cluster 1)	Factor9	-0.164582
X1_T.cell.CD8__HSP90AA1	HSP90AA1	CD8+ T cells (Cluster 1)	Factor9	0.0164572
X1_T.cell.CD8__HSP90AB1	HSP90AB1	CD8+ T cells (Cluster 1)	Factor9	0.0155987
X1_T.cell.CD8__HSP90B1	HSP90B1	CD8+ T cells (Cluster 1)	Factor9	0.0376189
X1_T.cell.CD8__HSPA5	HSPA5	CD8+ T cells (Cluster 1)	Factor9	0.186653
X1_T.cell.CD8__HSPA8	HSPA8	CD8+ T cells (Cluster 1)	Factor9	-0.0352196
X1_T.cell.CD8__HSPE1	HSPE1	CD8+ T cells (Cluster 1)	Factor9	-0.0102919
X1_T.cell.CD8__HSPH1	HSPH1	CD8+ T cells (Cluster 1)	Factor9	0.0231536
X1_T.cell.CD8__ICAM3	ICAM3	CD8+ T cells (Cluster 1)	Factor9	0.0561594
X1_T.cell.CD8__ID2	ID2	CD8+ T cells (Cluster 1)	Factor9	0.0646925
X1_T.cell.CD8__IDI1	IDI1	CD8+ T cells (Cluster 1)	Factor9	-0.0434034
X1_T.cell.CD8__IDS	IDS	CD8+ T cells (Cluster 1)	Factor9	-0.0244116
X1_T.cell.CD8__IER2	IER2	CD8+ T cells (Cluster 1)	Factor9	-0.0565377
X1_T.cell.CD8__IER5	IER5	CD8+ T cells (Cluster 1)	Factor9	-0.0845094
X1_T.cell.CD8__IFI16	IFI16	CD8+ T cells (Cluster 1)	Factor9	-0.0346257
X1_T.cell.CD8__IFITM2	IFITM2	CD8+ T cells (Cluster 1)	Factor9	0.133179
X1_T.cell.CD8__IFRD1	IFRD1	CD8+ T cells (Cluster 1)	Factor9	0.0241054
X1_T.cell.CD8__IK	IK	CD8+ T cells (Cluster 1)	Factor9	-0.00173765
X1_T.cell.CD8__IKZF1	IKZF1	CD8+ T cells (Cluster 1)	Factor9	-0.0556511
X1_T.cell.CD8__IL2RG	IL2RG	CD8+ T cells (Cluster 1)	Factor9	-0.0173694
X1_T.cell.CD8__IL32	IL32	CD8+ T cells (Cluster 1)	Factor9	0.026183
X1_T.cell.CD8__IL7R	IL7R	CD8+ T cells (Cluster 1)	Factor9	-0.0126177
X1_T.cell.CD8__IQGAP1	IQGAP1	CD8+ T cells (Cluster 1)	Factor9	0.0557696
X1_T.cell.CD8__IQGAP2	IQGAP2	CD8+ T cells (Cluster 1)	Factor9	0.0148377
X1_T.cell.CD8__IRF1	IRF1	CD8+ T cells (Cluster 1)	Factor9	0.00155186
X1_T.cell.CD8__IRF2BP2	IRF2BP2	CD8+ T cells (Cluster 1)	Factor9	0.0342688
X1_T.cell.CD8__ISG20	ISG20	CD8+ T cells (Cluster 1)	Factor9	-0.040908
X1_T.cell.CD8__ITGA4	ITGA4	CD8+ T cells (Cluster 1)	Factor9	0.0974556
X1_T.cell.CD8__ITGAL	ITGAL	CD8+ T cells (Cluster 1)	Factor9	-0.0272211
X1_T.cell.CD8__ITGB1	ITGB1	CD8+ T cells (Cluster 1)	Factor9	-0.000481535
X1_T.cell.CD8__ITGB2	ITGB2	CD8+ T cells (Cluster 1)	Factor9	-0.0507197
X1_T.cell.CD8__ITM2B	ITM2B	CD8+ T cells (Cluster 1)	Factor9	0.0222582
X1_T.cell.CD8__IVNS1ABP	IVNS1ABP	CD8+ T cells (Cluster 1)	Factor9	-0.0409007
X1_T.cell.CD8__JAK1	JAK1	CD8+ T cells (Cluster 1)	Factor9	0.0966945
X1_T.cell.CD8__JMJD1C	JMJD1C	CD8+ T cells (Cluster 1)	Factor9	0.0455408
X1_T.cell.CD8__JOSD1	JOSD1	CD8+ T cells (Cluster 1)	Factor9	-0.0396103
X1_T.cell.CD8__JPT1	JPT1	CD8+ T cells (Cluster 1)	Factor9	-0.0154594
X1_T.cell.CD8__JTB	JTB	CD8+ T cells (Cluster 1)	Factor9	-0.0531592
X1_T.cell.CD8__JUN	JUN	CD8+ T cells (Cluster 1)	Factor9	-0.0297987
X1_T.cell.CD8__JUNB	JUNB	CD8+ T cells (Cluster 1)	Factor9	-0.0374816
X1_T.cell.CD8__JUND	JUND	CD8+ T cells (Cluster 1)	Factor9	-0.0171506
X1_T.cell.CD8__KDM2A	KDM2A	CD8+ T cells (Cluster 1)	Factor9	-0.0385008
X1_T.cell.CD8__KHDRBS1	KHDRBS1	CD8+ T cells (Cluster 1)	Factor9	0.150737
X1_T.cell.CD8__KIAA1551	KIAA1551	CD8+ T cells (Cluster 1)	Factor9	-0.00271994
X1_T.cell.CD8__KLF13	KLF13	CD8+ T cells (Cluster 1)	Factor9	0.0341885
X1_T.cell.CD8__KLF2	KLF2	CD8+ T cells (Cluster 1)	Factor9	0.00183678
X1_T.cell.CD8__KLF3	KLF3	CD8+ T cells (Cluster 1)	Factor9	0.109135
X1_T.cell.CD8__KLF6	KLF6	CD8+ T cells (Cluster 1)	Factor9	-0.0315691
X1_T.cell.CD8__KLRB1	KLRB1	CD8+ T cells (Cluster 1)	Factor9	0.19751
X1_T.cell.CD8__KLRD1	KLRD1	CD8+ T cells (Cluster 1)	Factor9	0.0499639
X1_T.cell.CD8__KMT2A	KMT2A	CD8+ T cells (Cluster 1)	Factor9	0.0621004
X1_T.cell.CD8__KMT2E	KMT2E	CD8+ T cells (Cluster 1)	Factor9	0.0692321
X1_T.cell.CD8__KRR1	KRR1	CD8+ T cells (Cluster 1)	Factor9	-0.00874611
X1_T.cell.CD8__KRT10	KRT10	CD8+ T cells (Cluster 1)	Factor9	-0.0846552
X1_T.cell.CD8__KTN1	KTN1	CD8+ T cells (Cluster 1)	Factor9	0.0371465
X1_T.cell.CD8__LAMTOR4	LAMTOR4	CD8+ T cells (Cluster 1)	Factor9	0.0595391
X1_T.cell.CD8__LAPTM5	LAPTM5	CD8+ T cells (Cluster 1)	Factor9	0.117606
X1_T.cell.CD8__LBH	LBH	CD8+ T cells (Cluster 1)	Factor9	0.0137147
X1_T.cell.CD8__LCK	LCK	CD8+ T cells (Cluster 1)	Factor9	0.0126955
X1_T.cell.CD8__LCP1	LCP1	CD8+ T cells (Cluster 1)	Factor9	0.0192639
X1_T.cell.CD8__LDHA	LDHA	CD8+ T cells (Cluster 1)	Factor9	-0.100801
X1_T.cell.CD8__LDHB	LDHB	CD8+ T cells (Cluster 1)	Factor9	-0.199254
X1_T.cell.CD8__LEPROTL1	LEPROTL1	CD8+ T cells (Cluster 1)	Factor9	0.0134707
X1_T.cell.CD8__LGALS1	LGALS1	CD8+ T cells (Cluster 1)	Factor9	-0.0377451
X1_T.cell.CD8__LIMD2	LIMD2	CD8+ T cells (Cluster 1)	Factor9	-0.101243
X1_T.cell.CD8__LITAF	LITAF	CD8+ T cells (Cluster 1)	Factor9	0.042562
X1_T.cell.CD8__LMNA	LMNA	CD8+ T cells (Cluster 1)	Factor9	-0.00224486
X1_T.cell.CD8__LRRFIP1	LRRFIP1	CD8+ T cells (Cluster 1)	Factor9	0.021626
X1_T.cell.CD8__LSM7	LSM7	CD8+ T cells (Cluster 1)	Factor9	0.0382295
X1_T.cell.CD8__LSM8	LSM8	CD8+ T cells (Cluster 1)	Factor9	-0.193063
X1_T.cell.CD8__LSP1	LSP1	CD8+ T cells (Cluster 1)	Factor9	-0.0121457
X1_T.cell.CD8__LTB	LTB	CD8+ T cells (Cluster 1)	Factor9	-0.0589382
X1_T.cell.CD8__LUC7L3	LUC7L3	CD8+ T cells (Cluster 1)	Factor9	0.0135653
X1_T.cell.CD8__LY6E	LY6E	CD8+ T cells (Cluster 1)	Factor9	0.0544442
X1_T.cell.CD8__LYAR	LYAR	CD8+ T cells (Cluster 1)	Factor9	0.020017
X1_T.cell.CD8__MACF1	MACF1	CD8+ T cells (Cluster 1)	Factor9	0.0573241
X1_T.cell.CD8__MALAT1	MALAT1	CD8+ T cells (Cluster 1)	Factor9	0
X1_T.cell.CD8__MAP1LC3B	MAP1LC3B	CD8+ T cells (Cluster 1)	Factor9	-0.0307604
X1_T.cell.CD8__MARCKSL1	MARCKSL1	CD8+ T cells (Cluster 1)	Factor9	-0.155986
X1_T.cell.CD8__MBNL1	MBNL1	CD8+ T cells (Cluster 1)	Factor9	0.00578266
X1_T.cell.CD8__MBP	MBP	CD8+ T cells (Cluster 1)	Factor9	-0.0627057
X1_T.cell.CD8__MCL1	MCL1	CD8+ T cells (Cluster 1)	Factor9	-0.133204
X1_T.cell.CD8__METRNL	METRNL	CD8+ T cells (Cluster 1)	Factor9	0.0188287
X1_T.cell.CD8__MGAT4A	MGAT4A	CD8+ T cells (Cluster 1)	Factor9	0.271555
X1_T.cell.CD8__MIDN	MIDN	CD8+ T cells (Cluster 1)	Factor9	-0.382559
X1_T.cell.CD8__MIER1	MIER1	CD8+ T cells (Cluster 1)	Factor9	0.00413582
X1_T.cell.CD8__MOB1A	MOB1A	CD8+ T cells (Cluster 1)	Factor9	0.0802398
X1_T.cell.CD8__MORF4L1	MORF4L1	CD8+ T cells (Cluster 1)	Factor9	-0.0849454
X1_T.cell.CD8__MPHOSPH8	MPHOSPH8	CD8+ T cells (Cluster 1)	Factor9	0.0136861
X1_T.cell.CD8__MSN	MSN	CD8+ T cells (Cluster 1)	Factor9	0.102474
X1_T.cell.CD8__MYADM	MYADM	CD8+ T cells (Cluster 1)	Factor9	0.000951337
X1_T.cell.CD8__MYCBP2	MYCBP2	CD8+ T cells (Cluster 1)	Factor9	-0.0135719
X1_T.cell.CD8__MYH9	MYH9	CD8+ T cells (Cluster 1)	Factor9	-0.0719739
X1_T.cell.CD8__MYL12A	MYL12A	CD8+ T cells (Cluster 1)	Factor9	0.0359955
X1_T.cell.CD8__MYL12B	MYL12B	CD8+ T cells (Cluster 1)	Factor9	0.0102936
X1_T.cell.CD8__MYL6	MYL6	CD8+ T cells (Cluster 1)	Factor9	0.0379125
X1_T.cell.CD8__MYLIP	MYLIP	CD8+ T cells (Cluster 1)	Factor9	0.0123952
X1_T.cell.CD8__MZT2B	MZT2B	CD8+ T cells (Cluster 1)	Factor9	0.0475562
X1_T.cell.CD8__N4BP2L2	N4BP2L2	CD8+ T cells (Cluster 1)	Factor9	-0.0300167
X1_T.cell.CD8__NACA	NACA	CD8+ T cells (Cluster 1)	Factor9	0.0504866
X1_T.cell.CD8__NAP1L1	NAP1L1	CD8+ T cells (Cluster 1)	Factor9	-0.300834
X1_T.cell.CD8__NASP	NASP	CD8+ T cells (Cluster 1)	Factor9	0.178082
X1_T.cell.CD8__NBEAL1	NBEAL1	CD8+ T cells (Cluster 1)	Factor9	0.117995
X1_T.cell.CD8__NCL	NCL	CD8+ T cells (Cluster 1)	Factor9	-0.0147914
X1_T.cell.CD8__NDUFA1	NDUFA1	CD8+ T cells (Cluster 1)	Factor9	0.00174544
X1_T.cell.CD8__NDUFA4	NDUFA4	CD8+ T cells (Cluster 1)	Factor9	-0.0516036
X1_T.cell.CD8__NDUFB10	NDUFB10	CD8+ T cells (Cluster 1)	Factor9	0.17179
X1_T.cell.CD8__NDUFB11	NDUFB11	CD8+ T cells (Cluster 1)	Factor9	0.000162837
X1_T.cell.CD8__NDUFB2	NDUFB2	CD8+ T cells (Cluster 1)	Factor9	-0.0565323
X1_T.cell.CD8__NDUFB7	NDUFB7	CD8+ T cells (Cluster 1)	Factor9	0.10469
X1_T.cell.CD8__NDUFS5	NDUFS5	CD8+ T cells (Cluster 1)	Factor9	-0.066851
X1_T.cell.CD8__NEAT1	NEAT1	CD8+ T cells (Cluster 1)	Factor9	0.0511342
X1_T.cell.CD8__NEDD8	NEDD8	CD8+ T cells (Cluster 1)	Factor9	-0.0929409
X1_T.cell.CD8__NFKBIA	NFKBIA	CD8+ T cells (Cluster 1)	Factor9	0.0953601
X1_T.cell.CD8__NKG7	NKG7	CD8+ T cells (Cluster 1)	Factor9	0.0535875
X1_T.cell.CD8__NKTR	NKTR	CD8+ T cells (Cluster 1)	Factor9	0.006778
X1_T.cell.CD8__NOP53	NOP53	CD8+ T cells (Cluster 1)	Factor9	0.000108226
X1_T.cell.CD8__NOP56	NOP56	CD8+ T cells (Cluster 1)	Factor9	0.0184126
X1_T.cell.CD8__NPM1	NPM1	CD8+ T cells (Cluster 1)	Factor9	-0.00910814
X1_T.cell.CD8__NR4A2	NR4A2	CD8+ T cells (Cluster 1)	Factor9	0.0618616
X1_T.cell.CD8__NSA2	NSA2	CD8+ T cells (Cluster 1)	Factor9	-0.00301646
X1_T.cell.CD8__NSD3	NSD3	CD8+ T cells (Cluster 1)	Factor9	-0.0422969
X1_T.cell.CD8__NUCKS1	NUCKS1	CD8+ T cells (Cluster 1)	Factor9	-0.228744
X1_T.cell.CD8__NUFIP2	NUFIP2	CD8+ T cells (Cluster 1)	Factor9	0.039544
X1_T.cell.CD8__OAZ1	OAZ1	CD8+ T cells (Cluster 1)	Factor9	0.00322625
X1_T.cell.CD8__ODC1	ODC1	CD8+ T cells (Cluster 1)	Factor9	-0.0193334
X1_T.cell.CD8__ORMDL1	ORMDL1	CD8+ T cells (Cluster 1)	Factor9	0.195626
X1_T.cell.CD8__OSBPL8	OSBPL8	CD8+ T cells (Cluster 1)	Factor9	0.0983428
X1_T.cell.CD8__OST4	OST4	CD8+ T cells (Cluster 1)	Factor9	-0.00438166
X1_T.cell.CD8__PA2G4	PA2G4	CD8+ T cells (Cluster 1)	Factor9	-0.015448
X1_T.cell.CD8__PABPC1	PABPC1	CD8+ T cells (Cluster 1)	Factor9	-0.159119
X1_T.cell.CD8__PAFAH1B1	PAFAH1B1	CD8+ T cells (Cluster 1)	Factor9	0.0522478
X1_T.cell.CD8__PAIP2	PAIP2	CD8+ T cells (Cluster 1)	Factor9	-0.048284
X1_T.cell.CD8__PAK2	PAK2	CD8+ T cells (Cluster 1)	Factor9	0.172867
X1_T.cell.CD8__PAPOLA	PAPOLA	CD8+ T cells (Cluster 1)	Factor9	-0.0960311
X1_T.cell.CD8__PARK7	PARK7	CD8+ T cells (Cluster 1)	Factor9	-0.0152611
X1_T.cell.CD8__PARP8	PARP8	CD8+ T cells (Cluster 1)	Factor9	0.168253
X1_T.cell.CD8__PAXX	PAXX	CD8+ T cells (Cluster 1)	Factor9	-0.034775
X1_T.cell.CD8__PCBP1	PCBP1	CD8+ T cells (Cluster 1)	Factor9	-0.0375803
X1_T.cell.CD8__PCBP2	PCBP2	CD8+ T cells (Cluster 1)	Factor9	-0.127257
X1_T.cell.CD8__PCM1	PCM1	CD8+ T cells (Cluster 1)	Factor9	0.0300981
X1_T.cell.CD8__PDCD4	PDCD4	CD8+ T cells (Cluster 1)	Factor9	-0.0457387
X1_T.cell.CD8__PDIA3	PDIA3	CD8+ T cells (Cluster 1)	Factor9	-0.00794317
X1_T.cell.CD8__PEBP1	PEBP1	CD8+ T cells (Cluster 1)	Factor9	-0.211145
X1_T.cell.CD8__PFDN5	PFDN5	CD8+ T cells (Cluster 1)	Factor9	0.000684859
X1_T.cell.CD8__PFN1	PFN1	CD8+ T cells (Cluster 1)	Factor9	0.0788167
X1_T.cell.CD8__PGK1	PGK1	CD8+ T cells (Cluster 1)	Factor9	0.0824566
X1_T.cell.CD8__PHF3	PHF3	CD8+ T cells (Cluster 1)	Factor9	0.0430768
X1_T.cell.CD8__PIK3IP1	PIK3IP1	CD8+ T cells (Cluster 1)	Factor9	-0.0415993
X1_T.cell.CD8__PIK3R1	PIK3R1	CD8+ T cells (Cluster 1)	Factor9	0.0777777
X1_T.cell.CD8__PIP4K2A	PIP4K2A	CD8+ T cells (Cluster 1)	Factor9	0.257654
X1_T.cell.CD8__PLAC8	PLAC8	CD8+ T cells (Cluster 1)	Factor9	-0.0582042
X1_T.cell.CD8__PLCG2	PLCG2	CD8+ T cells (Cluster 1)	Factor9	-0.0341712
X1_T.cell.CD8__PLEK	PLEK	CD8+ T cells (Cluster 1)	Factor9	0.0250792
X1_T.cell.CD8__PMAIP1	PMAIP1	CD8+ T cells (Cluster 1)	Factor9	0.0346418
X1_T.cell.CD8__PNISR	PNISR	CD8+ T cells (Cluster 1)	Factor9	-0.0461991
X1_T.cell.CD8__PNN	PNN	CD8+ T cells (Cluster 1)	Factor9	-0.133083
X1_T.cell.CD8__PNRC1	PNRC1	CD8+ T cells (Cluster 1)	Factor9	0.0138211
X1_T.cell.CD8__PNRC2	PNRC2	CD8+ T cells (Cluster 1)	Factor9	0.0144998
X1_T.cell.CD8__POLR1D	POLR1D	CD8+ T cells (Cluster 1)	Factor9	0.0423213
X1_T.cell.CD8__POLR2A	POLR2A	CD8+ T cells (Cluster 1)	Factor9	-0.0831937
X1_T.cell.CD8__POLR2L	POLR2L	CD8+ T cells (Cluster 1)	Factor9	-0.00280802
X1_T.cell.CD8__POMP	POMP	CD8+ T cells (Cluster 1)	Factor9	-0.0821056
X1_T.cell.CD8__PPDPF	PPDPF	CD8+ T cells (Cluster 1)	Factor9	0.0400322
X1_T.cell.CD8__PPIA	PPIA	CD8+ T cells (Cluster 1)	Factor9	-0.243294
X1_T.cell.CD8__PPIB	PPIB	CD8+ T cells (Cluster 1)	Factor9	-0.00555034
X1_T.cell.CD8__PPIG	PPIG	CD8+ T cells (Cluster 1)	Factor9	0.0450431
X1_T.cell.CD8__PPP1CA	PPP1CA	CD8+ T cells (Cluster 1)	Factor9	0.208939
X1_T.cell.CD8__PPP1CB	PPP1CB	CD8+ T cells (Cluster 1)	Factor9	-0.0143254
X1_T.cell.CD8__PPP1R12A	PPP1R12A	CD8+ T cells (Cluster 1)	Factor9	-0.091153
X1_T.cell.CD8__PPP1R15A	PPP1R15A	CD8+ T cells (Cluster 1)	Factor9	-0.182022
X1_T.cell.CD8__PPP1R2	PPP1R2	CD8+ T cells (Cluster 1)	Factor9	-0.0711926
X1_T.cell.CD8__PPP2R5C	PPP2R5C	CD8+ T cells (Cluster 1)	Factor9	-0.0548639
X1_T.cell.CD8__PRDM2	PRDM2	CD8+ T cells (Cluster 1)	Factor9	0.0177129
X1_T.cell.CD8__PRDX1	PRDX1	CD8+ T cells (Cluster 1)	Factor9	-0.195997
X1_T.cell.CD8__PRDX2	PRDX2	CD8+ T cells (Cluster 1)	Factor9	0.021122
X1_T.cell.CD8__PRELID1	PRELID1	CD8+ T cells (Cluster 1)	Factor9	0.122629
X1_T.cell.CD8__PRF1	PRF1	CD8+ T cells (Cluster 1)	Factor9	-0.0501632
X1_T.cell.CD8__PRKCH	PRKCH	CD8+ T cells (Cluster 1)	Factor9	-0.0312833
X1_T.cell.CD8__PRMT2	PRMT2	CD8+ T cells (Cluster 1)	Factor9	-0.0360222
X1_T.cell.CD8__PRPF38B	PRPF38B	CD8+ T cells (Cluster 1)	Factor9	0.00886109
X1_T.cell.CD8__PRPF4B	PRPF4B	CD8+ T cells (Cluster 1)	Factor9	0.142161
X1_T.cell.CD8__PRR13	PRR13	CD8+ T cells (Cluster 1)	Factor9	-0.0610871
X1_T.cell.CD8__PRRC2C	PRRC2C	CD8+ T cells (Cluster 1)	Factor9	0.0752039
X1_T.cell.CD8__PSIP1	PSIP1	CD8+ T cells (Cluster 1)	Factor9	-0.0366759
X1_T.cell.CD8__PSMA7	PSMA7	CD8+ T cells (Cluster 1)	Factor9	0.0519584
X1_T.cell.CD8__PSMB1	PSMB1	CD8+ T cells (Cluster 1)	Factor9	-0.00246097
X1_T.cell.CD8__PSMB8	PSMB8	CD8+ T cells (Cluster 1)	Factor9	-0.0241428
X1_T.cell.CD8__PSMB9	PSMB9	CD8+ T cells (Cluster 1)	Factor9	-0.00529872
X1_T.cell.CD8__PSME1	PSME1	CD8+ T cells (Cluster 1)	Factor9	-0.245159
X1_T.cell.CD8__PSME2	PSME2	CD8+ T cells (Cluster 1)	Factor9	-0.0108379
X1_T.cell.CD8__PTBP3	PTBP3	CD8+ T cells (Cluster 1)	Factor9	-0.07298
X1_T.cell.CD8__PTGER4	PTGER4	CD8+ T cells (Cluster 1)	Factor9	-0.0120816
X1_T.cell.CD8__PTGES3	PTGES3	CD8+ T cells (Cluster 1)	Factor9	-0.0277319
X1_T.cell.CD8__PTMA	PTMA	CD8+ T cells (Cluster 1)	Factor9	-0.0227281
X1_T.cell.CD8__PTP4A2	PTP4A2	CD8+ T cells (Cluster 1)	Factor9	-0.0214339
X1_T.cell.CD8__PTPRC	PTPRC	CD8+ T cells (Cluster 1)	Factor9	0.0456258
X1_T.cell.CD8__RAB2A	RAB2A	CD8+ T cells (Cluster 1)	Factor9	0.0695818
X1_T.cell.CD8__RABAC1	RABAC1	CD8+ T cells (Cluster 1)	Factor9	-0.0611869
X1_T.cell.CD8__RAC2	RAC2	CD8+ T cells (Cluster 1)	Factor9	0.0495189
X1_T.cell.CD8__RACK1	RACK1	CD8+ T cells (Cluster 1)	Factor9	-0.0694074
X1_T.cell.CD8__RAD21	RAD21	CD8+ T cells (Cluster 1)	Factor9	-0.16312
X1_T.cell.CD8__RAN	RAN	CD8+ T cells (Cluster 1)	Factor9	-0.0915366
X1_T.cell.CD8__RAP1B	RAP1B	CD8+ T cells (Cluster 1)	Factor9	-0.0244481
X1_T.cell.CD8__RARRES3	RARRES3	CD8+ T cells (Cluster 1)	Factor9	-0.0289578
X1_T.cell.CD8__RASGRP1	RASGRP1	CD8+ T cells (Cluster 1)	Factor9	0.192509
X1_T.cell.CD8__RBM25	RBM25	CD8+ T cells (Cluster 1)	Factor9	0.0577959
X1_T.cell.CD8__RBM3	RBM3	CD8+ T cells (Cluster 1)	Factor9	0.00145305
X1_T.cell.CD8__RBM39	RBM39	CD8+ T cells (Cluster 1)	Factor9	-0.0373291
X1_T.cell.CD8__RBM8A	RBM8A	CD8+ T cells (Cluster 1)	Factor9	0.0497891
X1_T.cell.CD8__RBMX	RBMX	CD8+ T cells (Cluster 1)	Factor9	-0.0910083
X1_T.cell.CD8__RBX1	RBX1	CD8+ T cells (Cluster 1)	Factor9	0.104918
X1_T.cell.CD8__REL	REL	CD8+ T cells (Cluster 1)	Factor9	-0.124781
X1_T.cell.CD8__REX1BD	REX1BD	CD8+ T cells (Cluster 1)	Factor9	0.162567
X1_T.cell.CD8__RGCC	RGCC	CD8+ T cells (Cluster 1)	Factor9	-0.0198516
X1_T.cell.CD8__RGS2	RGS2	CD8+ T cells (Cluster 1)	Factor9	-0.0376091
X1_T.cell.CD8__RHOA	RHOA	CD8+ T cells (Cluster 1)	Factor9	0.0440274
X1_T.cell.CD8__RIPOR2	RIPOR2	CD8+ T cells (Cluster 1)	Factor9	-0.177534
X1_T.cell.CD8__RNF125	RNF125	CD8+ T cells (Cluster 1)	Factor9	0.0936064
X1_T.cell.CD8__RNF213	RNF213	CD8+ T cells (Cluster 1)	Factor9	-0.162365
X1_T.cell.CD8__RNMT	RNMT	CD8+ T cells (Cluster 1)	Factor9	-0.0283924
X1_T.cell.CD8__ROCK1	ROCK1	CD8+ T cells (Cluster 1)	Factor9	0.0542901
X1_T.cell.CD8__RORA	RORA	CD8+ T cells (Cluster 1)	Factor9	0.160049
X1_T.cell.CD8__RSF1	RSF1	CD8+ T cells (Cluster 1)	Factor9	0.0520911
X1_T.cell.CD8__RSL1D1	RSL1D1	CD8+ T cells (Cluster 1)	Factor9	0.0590843
X1_T.cell.CD8__RSL24D1	RSL24D1	CD8+ T cells (Cluster 1)	Factor9	0.0865802
X1_T.cell.CD8__RSRC2	RSRC2	CD8+ T cells (Cluster 1)	Factor9	-0.0202821
X1_T.cell.CD8__RSRP1	RSRP1	CD8+ T cells (Cluster 1)	Factor9	-0.0295842
X1_T.cell.CD8__RUNX3	RUNX3	CD8+ T cells (Cluster 1)	Factor9	-0.308148
X1_T.cell.CD8__RWDD1	RWDD1	CD8+ T cells (Cluster 1)	Factor9	-0.0933862
X1_T.cell.CD8__S100A10	S100A10	CD8+ T cells (Cluster 1)	Factor9	-0.0986464
X1_T.cell.CD8__S100A11	S100A11	CD8+ T cells (Cluster 1)	Factor9	-0.0590274
X1_T.cell.CD8__S100A4	S100A4	CD8+ T cells (Cluster 1)	Factor9	-0.012091
X1_T.cell.CD8__S100A6	S100A6	CD8+ T cells (Cluster 1)	Factor9	0.0380511
X1_T.cell.CD8__SAP18	SAP18	CD8+ T cells (Cluster 1)	Factor9	-0.0659371
X1_T.cell.CD8__SARAF	SARAF	CD8+ T cells (Cluster 1)	Factor9	0.0212566
X1_T.cell.CD8__SAT1	SAT1	CD8+ T cells (Cluster 1)	Factor9	-0.0593756
X1_T.cell.CD8__SBDS	SBDS	CD8+ T cells (Cluster 1)	Factor9	-0.0122278
X1_T.cell.CD8__SCAF11	SCAF11	CD8+ T cells (Cluster 1)	Factor9	-0.00481731
X1_T.cell.CD8__SCAND1	SCAND1	CD8+ T cells (Cluster 1)	Factor9	-0.0530711
X1_T.cell.CD8__SEC61B	SEC61B	CD8+ T cells (Cluster 1)	Factor9	0.0411891
X1_T.cell.CD8__SEC61G	SEC61G	CD8+ T cells (Cluster 1)	Factor9	0.184598
X1_T.cell.CD8__SEC62	SEC62	CD8+ T cells (Cluster 1)	Factor9	0.0661169
X1_T.cell.CD8__SELENOK	SELENOK	CD8+ T cells (Cluster 1)	Factor9	0.0673036
X1_T.cell.CD8__SELENOW	SELENOW	CD8+ T cells (Cluster 1)	Factor9	0.000401499
X1_T.cell.CD8__SEPT6	2006-09-01	CD8+ T cells (Cluster 1)	Factor9	-0.0439869
X1_T.cell.CD8__SEPT7	2007-09-01	CD8+ T cells (Cluster 1)	Factor9	0.13562
X1_T.cell.CD8__SEPT9	2009-09-01	CD8+ T cells (Cluster 1)	Factor9	-0.13508
X1_T.cell.CD8__SERBP1	SERBP1	CD8+ T cells (Cluster 1)	Factor9	0.0700941
X1_T.cell.CD8__SERF2	SERF2	CD8+ T cells (Cluster 1)	Factor9	0.0163703
X1_T.cell.CD8__SERP1	SERP1	CD8+ T cells (Cluster 1)	Factor9	0.174614
X1_T.cell.CD8__SERTAD1	SERTAD1	CD8+ T cells (Cluster 1)	Factor9	0.0646571
X1_T.cell.CD8__SET	SET	CD8+ T cells (Cluster 1)	Factor9	-0.0503105
X1_T.cell.CD8__SF1	SF1	CD8+ T cells (Cluster 1)	Factor9	0.00955108
X1_T.cell.CD8__SF3B1	SF3B1	CD8+ T cells (Cluster 1)	Factor9	-0.0762078
X1_T.cell.CD8__SF3B2	SF3B2	CD8+ T cells (Cluster 1)	Factor9	0.00280148
X1_T.cell.CD8__SF3B5	SF3B5	CD8+ T cells (Cluster 1)	Factor9	0.0158454
X1_T.cell.CD8__SF3B6	SF3B6	CD8+ T cells (Cluster 1)	Factor9	-0.0851901
X1_T.cell.CD8__SFPQ	SFPQ	CD8+ T cells (Cluster 1)	Factor9	-0.115409
X1_T.cell.CD8__SH3BGRL	SH3BGRL	CD8+ T cells (Cluster 1)	Factor9	0.222892
X1_T.cell.CD8__SH3BGRL3	SH3BGRL3	CD8+ T cells (Cluster 1)	Factor9	0.108316
X1_T.cell.CD8__SH3KBP1	SH3KBP1	CD8+ T cells (Cluster 1)	Factor9	-0.162935
X1_T.cell.CD8__SKAP1	SKAP1	CD8+ T cells (Cluster 1)	Factor9	-0.00886952
X1_T.cell.CD8__SKP1	SKP1	CD8+ T cells (Cluster 1)	Factor9	0.010591
X1_T.cell.CD8__SLC25A3	SLC25A3	CD8+ T cells (Cluster 1)	Factor9	-0.0452376
X1_T.cell.CD8__SLC25A5	SLC25A5	CD8+ T cells (Cluster 1)	Factor9	0.0325679
X1_T.cell.CD8__SLC25A6	SLC25A6	CD8+ T cells (Cluster 1)	Factor9	-0.029511
X1_T.cell.CD8__SLC2A3	SLC2A3	CD8+ T cells (Cluster 1)	Factor9	-0.184809
X1_T.cell.CD8__SLC38A1	SLC38A1	CD8+ T cells (Cluster 1)	Factor9	0.0403022
X1_T.cell.CD8__SLC38A2	SLC38A2	CD8+ T cells (Cluster 1)	Factor9	-0.0216522
X1_T.cell.CD8__SLC9A3R1	SLC9A3R1	CD8+ T cells (Cluster 1)	Factor9	-0.0244057
X1_T.cell.CD8__SLFN5	SLFN5	CD8+ T cells (Cluster 1)	Factor9	-0.0588116
X1_T.cell.CD8__SLTM	SLTM	CD8+ T cells (Cluster 1)	Factor9	0.0951514
X1_T.cell.CD8__SMAP2	SMAP2	CD8+ T cells (Cluster 1)	Factor9	-0.274655
X1_T.cell.CD8__SMARCA5	SMARCA5	CD8+ T cells (Cluster 1)	Factor9	0.192658
X1_T.cell.CD8__SMCHD1	SMCHD1	CD8+ T cells (Cluster 1)	Factor9	-0.0485138
X1_T.cell.CD8__SMDT1	SMDT1	CD8+ T cells (Cluster 1)	Factor9	0.0125724
X1_T.cell.CD8__SNHG12	SNHG12	CD8+ T cells (Cluster 1)	Factor9	-0.00154081
X1_T.cell.CD8__SNHG8	SNHG8	CD8+ T cells (Cluster 1)	Factor9	-0.0865762
X1_T.cell.CD8__SNRPB	SNRPB	CD8+ T cells (Cluster 1)	Factor9	-0.0492616
X1_T.cell.CD8__SNRPB2	SNRPB2	CD8+ T cells (Cluster 1)	Factor9	0.0437302
X1_T.cell.CD8__SNRPD2	SNRPD2	CD8+ T cells (Cluster 1)	Factor9	0.0513421
X1_T.cell.CD8__SNRPF	SNRPF	CD8+ T cells (Cluster 1)	Factor9	0.0738161
X1_T.cell.CD8__SNU13	SNU13	CD8+ T cells (Cluster 1)	Factor9	-0.0707781
X1_T.cell.CD8__SNX6	SNX6	CD8+ T cells (Cluster 1)	Factor9	-0.00885547
X1_T.cell.CD8__SOD1	SOD1	CD8+ T cells (Cluster 1)	Factor9	-0.161413
X1_T.cell.CD8__SON	SON	CD8+ T cells (Cluster 1)	Factor9	-0.019597
X1_T.cell.CD8__SORL1	SORL1	CD8+ T cells (Cluster 1)	Factor9	-0.0521994
X1_T.cell.CD8__SP100	SP100	CD8+ T cells (Cluster 1)	Factor9	0.0479792
X1_T.cell.CD8__SPCS1	SPCS1	CD8+ T cells (Cluster 1)	Factor9	0.0186284
X1_T.cell.CD8__SPCS2	SPCS2	CD8+ T cells (Cluster 1)	Factor9	0.0934977
X1_T.cell.CD8__SPCS3	SPCS3	CD8+ T cells (Cluster 1)	Factor9	0.117212
X1_T.cell.CD8__SPOCK2	SPOCK2	CD8+ T cells (Cluster 1)	Factor9	0.0256237
X1_T.cell.CD8__SPTAN1	SPTAN1	CD8+ T cells (Cluster 1)	Factor9	0.0151055
X1_T.cell.CD8__SPTY2D1	SPTY2D1	CD8+ T cells (Cluster 1)	Factor9	-0.166135
X1_T.cell.CD8__SQSTM1	SQSTM1	CD8+ T cells (Cluster 1)	Factor9	0.0959816
X1_T.cell.CD8__SRGN	SRGN	CD8+ T cells (Cluster 1)	Factor9	0.032657
X1_T.cell.CD8__SRP14	SRP14	CD8+ T cells (Cluster 1)	Factor9	0.0799791
X1_T.cell.CD8__SRRM1	SRRM1	CD8+ T cells (Cluster 1)	Factor9	-0.0921651
X1_T.cell.CD8__SRRM2	SRRM2	CD8+ T cells (Cluster 1)	Factor9	0.0379123
X1_T.cell.CD8__SRSF10	SRSF10	CD8+ T cells (Cluster 1)	Factor9	-0.0227184
X1_T.cell.CD8__SRSF11	SRSF11	CD8+ T cells (Cluster 1)	Factor9	-0.0569863
X1_T.cell.CD8__SRSF2	SRSF2	CD8+ T cells (Cluster 1)	Factor9	-0.03093
X1_T.cell.CD8__SRSF3	SRSF3	CD8+ T cells (Cluster 1)	Factor9	-0.037086
X1_T.cell.CD8__SRSF5	SRSF5	CD8+ T cells (Cluster 1)	Factor9	0.00871539
X1_T.cell.CD8__SRSF7	SRSF7	CD8+ T cells (Cluster 1)	Factor9	-0.0812845
X1_T.cell.CD8__SRSF9	SRSF9	CD8+ T cells (Cluster 1)	Factor9	0.0550804
X1_T.cell.CD8__SSB	SSB	CD8+ T cells (Cluster 1)	Factor9	0.0976981
X1_T.cell.CD8__SSBP1	SSBP1	CD8+ T cells (Cluster 1)	Factor9	0.00188833
X1_T.cell.CD8__SSR2	SSR2	CD8+ T cells (Cluster 1)	Factor9	0.220272
X1_T.cell.CD8__SSR4	SSR4	CD8+ T cells (Cluster 1)	Factor9	-0.02585
X1_T.cell.CD8__ST13	ST13	CD8+ T cells (Cluster 1)	Factor9	-0.0287033
X1_T.cell.CD8__STAT3	STAT3	CD8+ T cells (Cluster 1)	Factor9	0.0414971
X1_T.cell.CD8__STK10	STK10	CD8+ T cells (Cluster 1)	Factor9	0.116957
X1_T.cell.CD8__STK17A	STK17A	CD8+ T cells (Cluster 1)	Factor9	-0.127848
X1_T.cell.CD8__STK17B	STK17B	CD8+ T cells (Cluster 1)	Factor9	-0.0259265
X1_T.cell.CD8__STK4	STK4	CD8+ T cells (Cluster 1)	Factor9	-0.204703
X1_T.cell.CD8__SUB1	SUB1	CD8+ T cells (Cluster 1)	Factor9	0.0160771
X1_T.cell.CD8__SUMO2	SUMO2	CD8+ T cells (Cluster 1)	Factor9	-0.00705663
X1_T.cell.CD8__SUN2	SUN2	CD8+ T cells (Cluster 1)	Factor9	0.0330797
X1_T.cell.CD8__SYF2	SYF2	CD8+ T cells (Cluster 1)	Factor9	-0.0772662
X1_T.cell.CD8__SYNE1	SYNE1	CD8+ T cells (Cluster 1)	Factor9	0.253153
X1_T.cell.CD8__SYNE2	SYNE2	CD8+ T cells (Cluster 1)	Factor9	0.0235797
X1_T.cell.CD8__SYTL3	SYTL3	CD8+ T cells (Cluster 1)	Factor9	0.0168643
X1_T.cell.CD8__TAF1D	TAF1D	CD8+ T cells (Cluster 1)	Factor9	-0.105167
X1_T.cell.CD8__TAF7	TAF7	CD8+ T cells (Cluster 1)	Factor9	0.208956
X1_T.cell.CD8__TAGAP	TAGAP	CD8+ T cells (Cluster 1)	Factor9	0.0206975
X1_T.cell.CD8__TAGLN2	TAGLN2	CD8+ T cells (Cluster 1)	Factor9	-0.0534336
X1_T.cell.CD8__TAOK3	TAOK3	CD8+ T cells (Cluster 1)	Factor9	0.0393426
X1_T.cell.CD8__TAPBP	TAPBP	CD8+ T cells (Cluster 1)	Factor9	0.0229835
X1_T.cell.CD8__TAX1BP1	TAX1BP1	CD8+ T cells (Cluster 1)	Factor9	-0.0372134
X1_T.cell.CD8__TBCA	TBCA	CD8+ T cells (Cluster 1)	Factor9	-0.147443
X1_T.cell.CD8__TCEA1	TCEA1	CD8+ T cells (Cluster 1)	Factor9	0.0541988
X1_T.cell.CD8__TCF25	TCF25	CD8+ T cells (Cluster 1)	Factor9	0.0588026
X1_T.cell.CD8__TCF7	TCF7	CD8+ T cells (Cluster 1)	Factor9	0.0409472
X1_T.cell.CD8__TENT5C	TENT5C	CD8+ T cells (Cluster 1)	Factor9	0.0446115
X1_T.cell.CD8__TERF2IP	TERF2IP	CD8+ T cells (Cluster 1)	Factor9	0.0529815
X1_T.cell.CD8__TGFB1	TGFB1	CD8+ T cells (Cluster 1)	Factor9	0.120978
X1_T.cell.CD8__TGOLN2	TGOLN2	CD8+ T cells (Cluster 1)	Factor9	-0.0469633
X1_T.cell.CD8__THRAP3	THRAP3	CD8+ T cells (Cluster 1)	Factor9	-0.214917
X1_T.cell.CD8__TLE4	TLE4	CD8+ T cells (Cluster 1)	Factor9	-0.0226389
X1_T.cell.CD8__TLN1	TLN1	CD8+ T cells (Cluster 1)	Factor9	-0.0385844
X1_T.cell.CD8__TMA7	TMA7	CD8+ T cells (Cluster 1)	Factor9	-0.0514148
X1_T.cell.CD8__TMBIM6	TMBIM6	CD8+ T cells (Cluster 1)	Factor9	0.141624
X1_T.cell.CD8__TMEM123	TMEM123	CD8+ T cells (Cluster 1)	Factor9	0.0111057
X1_T.cell.CD8__TMEM258	TMEM258	CD8+ T cells (Cluster 1)	Factor9	0.0353389
X1_T.cell.CD8__TMEM50A	TMEM50A	CD8+ T cells (Cluster 1)	Factor9	0.0670487
X1_T.cell.CD8__TMEM59	TMEM59	CD8+ T cells (Cluster 1)	Factor9	-0.00336713
X1_T.cell.CD8__TMSB10	TMSB10	CD8+ T cells (Cluster 1)	Factor9	0.0467567
X1_T.cell.CD8__TMSB4X	TMSB4X	CD8+ T cells (Cluster 1)	Factor9	-0.017742
X1_T.cell.CD8__TNFAIP3	TNFAIP3	CD8+ T cells (Cluster 1)	Factor9	-0.0975577
X1_T.cell.CD8__TNFAIP8	TNFAIP8	CD8+ T cells (Cluster 1)	Factor9	-0.00428178
X1_T.cell.CD8__TNRC6B	TNRC6B	CD8+ T cells (Cluster 1)	Factor9	-0.0961509
X1_T.cell.CD8__TOB1	TOB1	CD8+ T cells (Cluster 1)	Factor9	0.0215848
X1_T.cell.CD8__TOMM20	TOMM20	CD8+ T cells (Cluster 1)	Factor9	-0.273994
X1_T.cell.CD8__TOMM7	TOMM7	CD8+ T cells (Cluster 1)	Factor9	-0.0117436
X1_T.cell.CD8__TOP1	TOP1	CD8+ T cells (Cluster 1)	Factor9	0.00281163
X1_T.cell.CD8__TPI1	TPI1	CD8+ T cells (Cluster 1)	Factor9	-0.084681
X1_T.cell.CD8__TPM3	TPM3	CD8+ T cells (Cluster 1)	Factor9	0.0266849
X1_T.cell.CD8__TPR	TPR	CD8+ T cells (Cluster 1)	Factor9	0.0637674
X1_T.cell.CD8__TPT1	TPT1	CD8+ T cells (Cluster 1)	Factor9	0.0328547
X1_T.cell.CD8__TRA2B	TRA2B	CD8+ T cells (Cluster 1)	Factor9	-0.0190556
X1_T.cell.CD8__TRAC	TRAC	CD8+ T cells (Cluster 1)	Factor9	0.0234545
X1_T.cell.CD8__TRAF3IP3	TRAF3IP3	CD8+ T cells (Cluster 1)	Factor9	-0.0458387
X1_T.cell.CD8__TRBC1	TRBC1	CD8+ T cells (Cluster 1)	Factor9	0.0946342
X1_T.cell.CD8__TRBC2	TRBC2	CD8+ T cells (Cluster 1)	Factor9	-0.029107
X1_T.cell.CD8__TRIR	TRIR	CD8+ T cells (Cluster 1)	Factor9	0.00789169
X1_T.cell.CD8__TRMT112	TRMT112	CD8+ T cells (Cluster 1)	Factor9	-0.00341899
X1_T.cell.CD8__TSC22D3	TSC22D3	CD8+ T cells (Cluster 1)	Factor9	-0.0455214
X1_T.cell.CD8__TSPO	TSPO	CD8+ T cells (Cluster 1)	Factor9	-0.0187633
X1_T.cell.CD8__TSPYL2	TSPYL2	CD8+ T cells (Cluster 1)	Factor9	0.0641715
X1_T.cell.CD8__TSTD1	TSTD1	CD8+ T cells (Cluster 1)	Factor9	-0.0266733
X1_T.cell.CD8__TTC3	TTC3	CD8+ T cells (Cluster 1)	Factor9	-0.149954
X1_T.cell.CD8__TUBA1A	TUBA1A	CD8+ T cells (Cluster 1)	Factor9	0.02352
X1_T.cell.CD8__TUBA1B	TUBA1B	CD8+ T cells (Cluster 1)	Factor9	0.00152236
X1_T.cell.CD8__TUBA4A	TUBA4A	CD8+ T cells (Cluster 1)	Factor9	-0.0132461
X1_T.cell.CD8__TUBB4B	TUBB4B	CD8+ T cells (Cluster 1)	Factor9	0.0166438
X1_T.cell.CD8__TXN	TXN	CD8+ T cells (Cluster 1)	Factor9	-0.088167
X1_T.cell.CD8__TXNIP	TXNIP	CD8+ T cells (Cluster 1)	Factor9	-0.0112794
X1_T.cell.CD8__U2SURP	U2SURP	CD8+ T cells (Cluster 1)	Factor9	-0.0174533
X1_T.cell.CD8__UBA52	UBA52	CD8+ T cells (Cluster 1)	Factor9	-0.00420711
X1_T.cell.CD8__UBALD2	UBALD2	CD8+ T cells (Cluster 1)	Factor9	-0.0742246
X1_T.cell.CD8__UBB	UBB	CD8+ T cells (Cluster 1)	Factor9	-0.054169
X1_T.cell.CD8__UBC	UBC	CD8+ T cells (Cluster 1)	Factor9	0.0136607
X1_T.cell.CD8__UBE2B	UBE2B	CD8+ T cells (Cluster 1)	Factor9	0.0232222
X1_T.cell.CD8__UBE2D2	UBE2D2	CD8+ T cells (Cluster 1)	Factor9	-0.0156113
X1_T.cell.CD8__UBE2D3	UBE2D3	CD8+ T cells (Cluster 1)	Factor9	-0.333346
X1_T.cell.CD8__UBE2I	UBE2I	CD8+ T cells (Cluster 1)	Factor9	0.154955
X1_T.cell.CD8__UBE2L3	UBE2L3	CD8+ T cells (Cluster 1)	Factor9	-0.0611191
X1_T.cell.CD8__UBE2S	UBE2S	CD8+ T cells (Cluster 1)	Factor9	0.0114905
X1_T.cell.CD8__UBL5	UBL5	CD8+ T cells (Cluster 1)	Factor9	0.0630532
X1_T.cell.CD8__UBXN1	UBXN1	CD8+ T cells (Cluster 1)	Factor9	-0.0759847
X1_T.cell.CD8__UFC1	UFC1	CD8+ T cells (Cluster 1)	Factor9	-0.0118099
X1_T.cell.CD8__UQCR10	UQCR10	CD8+ T cells (Cluster 1)	Factor9	-0.207265
X1_T.cell.CD8__UQCR11	UQCR11	CD8+ T cells (Cluster 1)	Factor9	0.0755251
X1_T.cell.CD8__UQCRB	UQCRB	CD8+ T cells (Cluster 1)	Factor9	-0.0138002
X1_T.cell.CD8__UQCRH	UQCRH	CD8+ T cells (Cluster 1)	Factor9	-0.388572
X1_T.cell.CD8__URI1	URI1	CD8+ T cells (Cluster 1)	Factor9	-0.0352957
X1_T.cell.CD8__USP15	USP15	CD8+ T cells (Cluster 1)	Factor9	0.0236302
X1_T.cell.CD8__USP16	USP16	CD8+ T cells (Cluster 1)	Factor9	0.0107728
X1_T.cell.CD8__UTRN	UTRN	CD8+ T cells (Cluster 1)	Factor9	-0.0449057
X1_T.cell.CD8__UXT	UXT	CD8+ T cells (Cluster 1)	Factor9	-0.0431087
X1_T.cell.CD8__VAMP2	VAMP2	CD8+ T cells (Cluster 1)	Factor9	-0.0316599
X1_T.cell.CD8__VAMP8	VAMP8	CD8+ T cells (Cluster 1)	Factor9	0.0267429
X1_T.cell.CD8__VAPA	VAPA	CD8+ T cells (Cluster 1)	Factor9	0.0298979
X1_T.cell.CD8__VIM	VIM	CD8+ T cells (Cluster 1)	Factor9	0.00441128
X1_T.cell.CD8__VPS13C	VPS13C	CD8+ T cells (Cluster 1)	Factor9	-0.0428894
X1_T.cell.CD8__WAC	WAC	CD8+ T cells (Cluster 1)	Factor9	-0.0287077
X1_T.cell.CD8__WASF2	WASF2	CD8+ T cells (Cluster 1)	Factor9	0.0277478
X1_T.cell.CD8__WDR83OS	WDR83OS	CD8+ T cells (Cluster 1)	Factor9	0.000809791
X1_T.cell.CD8__WIPF1	WIPF1	CD8+ T cells (Cluster 1)	Factor9	-0.0359613
X1_T.cell.CD8__WNK1	WNK1	CD8+ T cells (Cluster 1)	Factor9	0.00545557
X1_T.cell.CD8__WSB1	WSB1	CD8+ T cells (Cluster 1)	Factor9	0.0152298
X1_T.cell.CD8__WTAP	WTAP	CD8+ T cells (Cluster 1)	Factor9	0.119476
X1_T.cell.CD8__XRCC5	XRCC5	CD8+ T cells (Cluster 1)	Factor9	-0.0228777
X1_T.cell.CD8__YBX1	YBX1	CD8+ T cells (Cluster 1)	Factor9	-0.0407892
X1_T.cell.CD8__YME1L1	YME1L1	CD8+ T cells (Cluster 1)	Factor9	-0.0889769
X1_T.cell.CD8__YPEL3	YPEL3	CD8+ T cells (Cluster 1)	Factor9	-0.0792618
X1_T.cell.CD8__YPEL5	YPEL5	CD8+ T cells (Cluster 1)	Factor9	-0.133918
X1_T.cell.CD8__YTHDC1	YTHDC1	CD8+ T cells (Cluster 1)	Factor9	-0.024741
X1_T.cell.CD8__YWHAB	YWHAB	CD8+ T cells (Cluster 1)	Factor9	-0.0104795
X1_T.cell.CD8__YWHAQ	YWHAQ	CD8+ T cells (Cluster 1)	Factor9	0.135956
X1_T.cell.CD8__YWHAZ	YWHAZ	CD8+ T cells (Cluster 1)	Factor9	0.0026662
X1_T.cell.CD8__YY1	YY1	CD8+ T cells (Cluster 1)	Factor9	-0.135447
X1_T.cell.CD8__ZBTB1	ZBTB1	CD8+ T cells (Cluster 1)	Factor9	0.100798
X1_T.cell.CD8__ZC3H15	ZC3H15	CD8+ T cells (Cluster 1)	Factor9	0.058089
X1_T.cell.CD8__ZC3HAV1	ZC3HAV1	CD8+ T cells (Cluster 1)	Factor9	-0.115218
X1_T.cell.CD8__ZEB2	ZEB2	CD8+ T cells (Cluster 1)	Factor9	0.0452766
X1_T.cell.CD8__ZFAND5	ZFAND5	CD8+ T cells (Cluster 1)	Factor9	0.182123
X1_T.cell.CD8__ZFAS1	ZFAS1	CD8+ T cells (Cluster 1)	Factor9	-0.0747445
X1_T.cell.CD8__ZFP36	ZFP36	CD8+ T cells (Cluster 1)	Factor9	-0.0123619
X1_T.cell.CD8__ZFP36L1	ZFP36L1	CD8+ T cells (Cluster 1)	Factor9	0.0569261
X1_T.cell.CD8__ZFP36L2	ZFP36L2	CD8+ T cells (Cluster 1)	Factor9	0.0277785
X1_T.cell.CD8__ZNF331	ZNF331	CD8+ T cells (Cluster 1)	Factor9	-0.0875073
X10_B.cell__AAK1	AAK1	B cells (Cluster 10)	Factor9	-0.94342
X10_B.cell__ABHD17A	ABHD17A	B cells (Cluster 10)	Factor9	-0.629424
X10_B.cell__ACAP1	ACAP1	B cells (Cluster 10)	Factor9	-0.739133
X10_B.cell__ACTB	ACTB	B cells (Cluster 10)	Factor9	-1.15418
X10_B.cell__ACTG1	ACTG1	B cells (Cluster 10)	Factor9	-1.17912
X10_B.cell__ACTR2	ACTR2	B cells (Cluster 10)	Factor9	-1.20053
X10_B.cell__ACTR3	ACTR3	B cells (Cluster 10)	Factor9	-0.975249
X10_B.cell__ADAR	ADAR	B cells (Cluster 10)	Factor9	-0.737508
X10_B.cell__ADD3	ADD3	B cells (Cluster 10)	Factor9	-0.803667
X10_B.cell__AES	AES	B cells (Cluster 10)	Factor9	-0.917294
X10_B.cell__AHNAK	AHNAK	B cells (Cluster 10)	Factor9	-1.2794
X10_B.cell__AKAP13	AKAP13	B cells (Cluster 10)	Factor9	-1.11383
X10_B.cell__AKAP9	AKAP9	B cells (Cluster 10)	Factor9	-0.963968
X10_B.cell__AMD1	AMD1	B cells (Cluster 10)	Factor9	-0.868513
X10_B.cell__ANAPC16	ANAPC16	B cells (Cluster 10)	Factor9	-1.06131
X10_B.cell__ANKRD11	ANKRD11	B cells (Cluster 10)	Factor9	-1.03022
X10_B.cell__ANKRD12	ANKRD12	B cells (Cluster 10)	Factor9	-1.02785
X10_B.cell__ANKRD44	ANKRD44	B cells (Cluster 10)	Factor9	-0.950555
X10_B.cell__ANP32B	ANP32B	B cells (Cluster 10)	Factor9	-1.06702
X10_B.cell__ANXA1	ANXA1	B cells (Cluster 10)	Factor9	-1.18615
X10_B.cell__APRT	APRT	B cells (Cluster 10)	Factor9	-0.915756
X10_B.cell__AREG	AREG	B cells (Cluster 10)	Factor9	-1.04492
X10_B.cell__ARF1	ARF1	B cells (Cluster 10)	Factor9	-0.681137
X10_B.cell__ARF6	ARF6	B cells (Cluster 10)	Factor9	-1.01917
X10_B.cell__ARGLU1	ARGLU1	B cells (Cluster 10)	Factor9	-0.825044
X10_B.cell__ARHGDIB	ARHGDIB	B cells (Cluster 10)	Factor9	-0.723916
X10_B.cell__ARHGEF1	ARHGEF1	B cells (Cluster 10)	Factor9	-0.731209
X10_B.cell__ARID1B	ARID1B	B cells (Cluster 10)	Factor9	-0.969092
X10_B.cell__ARID4B	ARID4B	B cells (Cluster 10)	Factor9	-1.27944
X10_B.cell__ARID5B	ARID5B	B cells (Cluster 10)	Factor9	-0.894057
X10_B.cell__ARIH1	ARIH1	B cells (Cluster 10)	Factor9	-1.09111
X10_B.cell__ARL4A	ARL4A	B cells (Cluster 10)	Factor9	-1.22482
X10_B.cell__ARL4C	ARL4C	B cells (Cluster 10)	Factor9	-1.1488
X10_B.cell__ARL6IP4	ARL6IP4	B cells (Cluster 10)	Factor9	-0.700049
X10_B.cell__ARL6IP5	ARL6IP5	B cells (Cluster 10)	Factor9	-0.813964
X10_B.cell__ARPC2	ARPC2	B cells (Cluster 10)	Factor9	-1.07693
X10_B.cell__ARPC3	ARPC3	B cells (Cluster 10)	Factor9	-0.996927
X10_B.cell__ARPC5	ARPC5	B cells (Cluster 10)	Factor9	-0.878305
X10_B.cell__ASH1L	ASH1L	B cells (Cluster 10)	Factor9	-0.750841
X10_B.cell__ATF4	ATF4	B cells (Cluster 10)	Factor9	-1.04666
X10_B.cell__ATF7IP	ATF7IP	B cells (Cluster 10)	Factor9	-0.849202
X10_B.cell__ATM	ATM	B cells (Cluster 10)	Factor9	-0.908319
X10_B.cell__ATP2B1	ATP2B1	B cells (Cluster 10)	Factor9	-1.2655
X10_B.cell__ATP5F1A	ATP5F1A	B cells (Cluster 10)	Factor9	-0.6506
X10_B.cell__ATP5F1D	ATP5F1D	B cells (Cluster 10)	Factor9	-0.948733
X10_B.cell__ATP5F1E	ATP5F1E	B cells (Cluster 10)	Factor9	-1.04561
X10_B.cell__ATP5IF1	ATP5IF1	B cells (Cluster 10)	Factor9	-1.03968
X10_B.cell__ATP5MC2	ATP5MC2	B cells (Cluster 10)	Factor9	-1.08157
X10_B.cell__ATP5MC3	ATP5MC3	B cells (Cluster 10)	Factor9	-0.963096
X10_B.cell__ATP5MD	ATP5MD	B cells (Cluster 10)	Factor9	-0.805643
X10_B.cell__ATP5ME	ATP5ME	B cells (Cluster 10)	Factor9	-1.01223
X10_B.cell__ATP5MF	ATP5MF	B cells (Cluster 10)	Factor9	-0.589668
X10_B.cell__ATP5MG	ATP5MG	B cells (Cluster 10)	Factor9	-0.790398
X10_B.cell__ATP5MPL	ATP5MPL	B cells (Cluster 10)	Factor9	-0.754067
X10_B.cell__ATP5PD	ATP5PD	B cells (Cluster 10)	Factor9	-0.803624
X10_B.cell__ATP5PF	ATP5PF	B cells (Cluster 10)	Factor9	-0.891426
X10_B.cell__ATP5PO	ATP5PO	B cells (Cluster 10)	Factor9	-0.846814
X10_B.cell__ATP6V0E1	ATP6V0E1	B cells (Cluster 10)	Factor9	-0.997699
X10_B.cell__ATP6V1G1	ATP6V1G1	B cells (Cluster 10)	Factor9	-1.13623
X10_B.cell__ATRX	ATRX	B cells (Cluster 10)	Factor9	-1.01
X10_B.cell__B2M	B2M	B cells (Cluster 10)	Factor9	-1.08486
X10_B.cell__BANK1	BANK1	B cells (Cluster 10)	Factor9	-0.856419
X10_B.cell__BBX	BBX	B cells (Cluster 10)	Factor9	-0.981197
X10_B.cell__BCAS2	BCAS2	B cells (Cluster 10)	Factor9	-0.990264
X10_B.cell__BCL11B	BCL11B	B cells (Cluster 10)	Factor9	-0.791552
X10_B.cell__BCL2	BCL2	B cells (Cluster 10)	Factor9	-0.794092
X10_B.cell__BCLAF1	BCLAF1	B cells (Cluster 10)	Factor9	-1.28073
X10_B.cell__BDP1	BDP1	B cells (Cluster 10)	Factor9	-0.729694
X10_B.cell__BIRC3	BIRC3	B cells (Cluster 10)	Factor9	-0.761508
X10_B.cell__BOD1L1	BOD1L1	B cells (Cluster 10)	Factor9	-0.791898
X10_B.cell__BPTF	BPTF	B cells (Cluster 10)	Factor9	-0.97088
X10_B.cell__BRD2	BRD2	B cells (Cluster 10)	Factor9	-1.21574
X10_B.cell__BRD4	BRD4	B cells (Cluster 10)	Factor9	-0.820999
X10_B.cell__BTF3	BTF3	B cells (Cluster 10)	Factor9	-0.850899
X10_B.cell__BTG1	BTG1	B cells (Cluster 10)	Factor9	-1.04227
X10_B.cell__BTG2	BTG2	B cells (Cluster 10)	Factor9	-1.12716
X10_B.cell__BUD31	BUD31	B cells (Cluster 10)	Factor9	-1.02816
X10_B.cell__BZW1	BZW1	B cells (Cluster 10)	Factor9	-1.18589
X10_B.cell__C11orf58	C11orf58	B cells (Cluster 10)	Factor9	-1.12983
X10_B.cell__C12orf57	C12orf57	B cells (Cluster 10)	Factor9	-0.948868
X10_B.cell__C16orf72	C16orf72	B cells (Cluster 10)	Factor9	-0.880602
X10_B.cell__C19orf53	C19orf53	B cells (Cluster 10)	Factor9	-0.650277
X10_B.cell__C1QBP	C1QBP	B cells (Cluster 10)	Factor9	-0.583734
X10_B.cell__C4orf3	C4orf3	B cells (Cluster 10)	Factor9	-0.623347
X10_B.cell__C6orf48	C6orf48	B cells (Cluster 10)	Factor9	-0.921023
X10_B.cell__C9orf16	C9orf16	B cells (Cluster 10)	Factor9	-0.927923
X10_B.cell__C9orf78	C9orf78	B cells (Cluster 10)	Factor9	-1.08966
X10_B.cell__CALM1	CALM1	B cells (Cluster 10)	Factor9	-1.15829
X10_B.cell__CALM2	CALM2	B cells (Cluster 10)	Factor9	-1.39628
X10_B.cell__CALR	CALR	B cells (Cluster 10)	Factor9	-1.0144
X10_B.cell__CAP1	CAP1	B cells (Cluster 10)	Factor9	-0.853076
X10_B.cell__CAPZB	CAPZB	B cells (Cluster 10)	Factor9	-0.772319
X10_B.cell__CAST	CAST	B cells (Cluster 10)	Factor9	-0.879683
X10_B.cell__CBX3	CBX3	B cells (Cluster 10)	Factor9	-0.792176
X10_B.cell__CCDC59	CCDC59	B cells (Cluster 10)	Factor9	-0.994903
X10_B.cell__CCDC85B	CCDC85B	B cells (Cluster 10)	Factor9	-0.620767
X10_B.cell__CCND3	CCND3	B cells (Cluster 10)	Factor9	-0.921624
X10_B.cell__CCNI	CCNI	B cells (Cluster 10)	Factor9	-1.05385
X10_B.cell__CCNL1	CCNL1	B cells (Cluster 10)	Factor9	-1.2296
X10_B.cell__CD164	CD164	B cells (Cluster 10)	Factor9	-0.951998
X10_B.cell__CD2	CD2	B cells (Cluster 10)	Factor9	-0.80164
X10_B.cell__CD37	CD37	B cells (Cluster 10)	Factor9	-1.00065
X10_B.cell__CD3D	CD3D	B cells (Cluster 10)	Factor9	-0.944616
X10_B.cell__CD3E	CD3E	B cells (Cluster 10)	Factor9	-1.02148
X10_B.cell__CD3G	CD3G	B cells (Cluster 10)	Factor9	-0.912506
X10_B.cell__CD44	CD44	B cells (Cluster 10)	Factor9	-1.25958
X10_B.cell__CD47	CD47	B cells (Cluster 10)	Factor9	-1.02376
X10_B.cell__CD48	CD48	B cells (Cluster 10)	Factor9	-1.11167
X10_B.cell__CD52	CD52	B cells (Cluster 10)	Factor9	-0.978179
X10_B.cell__CD53	CD53	B cells (Cluster 10)	Factor9	-0.908335
X10_B.cell__CD55	CD55	B cells (Cluster 10)	Factor9	-1.30316
X10_B.cell__CD69	CD69	B cells (Cluster 10)	Factor9	-1.14595
X10_B.cell__CD74	CD74	B cells (Cluster 10)	Factor9	-0.874304
X10_B.cell__CD79A	CD79A	B cells (Cluster 10)	Factor9	-1.09317
X10_B.cell__CD79B	CD79B	B cells (Cluster 10)	Factor9	-0.796668
X10_B.cell__CD81	CD81	B cells (Cluster 10)	Factor9	-0.837024
X10_B.cell__CD83	CD83	B cells (Cluster 10)	Factor9	-1.31114
X10_B.cell__CD99	CD99	B cells (Cluster 10)	Factor9	-0.935922
X10_B.cell__CDC42	CDC42	B cells (Cluster 10)	Factor9	-1.29079
X10_B.cell__CDC42SE1	CDC42SE1	B cells (Cluster 10)	Factor9	-0.846864
X10_B.cell__CDC42SE2	CDC42SE2	B cells (Cluster 10)	Factor9	-1.11298
X10_B.cell__CDK13	CDK13	B cells (Cluster 10)	Factor9	-0.616638
X10_B.cell__CDKN2D	CDKN2D	B cells (Cluster 10)	Factor9	-0.659206
X10_B.cell__CDV3	CDV3	B cells (Cluster 10)	Factor9	-0.931463
X10_B.cell__CELF2	CELF2	B cells (Cluster 10)	Factor9	-1.21038
X10_B.cell__CFL1	CFL1	B cells (Cluster 10)	Factor9	-0.816295
X10_B.cell__CFLAR	CFLAR	B cells (Cluster 10)	Factor9	-1.00868
X10_B.cell__CHCHD10	CHCHD10	B cells (Cluster 10)	Factor9	-0.520838
X10_B.cell__CHCHD2	CHCHD2	B cells (Cluster 10)	Factor9	-1.27644
X10_B.cell__CHD1	CHD1	B cells (Cluster 10)	Factor9	-0.928637
X10_B.cell__CHD2	CHD2	B cells (Cluster 10)	Factor9	-0.960959
X10_B.cell__CHMP1B	CHMP1B	B cells (Cluster 10)	Factor9	-0.960393
X10_B.cell__CHURC1	CHURC1	B cells (Cluster 10)	Factor9	-0.691254
X10_B.cell__CIB1	CIB1	B cells (Cluster 10)	Factor9	-0.97707
X10_B.cell__CIR1	CIR1	B cells (Cluster 10)	Factor9	-0.817292
X10_B.cell__CIRBP	CIRBP	B cells (Cluster 10)	Factor9	-1.10876
X10_B.cell__CLEC2D	CLEC2D	B cells (Cluster 10)	Factor9	-0.742679
X10_B.cell__CLIC1	CLIC1	B cells (Cluster 10)	Factor9	-0.923305
X10_B.cell__CLK1	CLK1	B cells (Cluster 10)	Factor9	-0.989966
X10_B.cell__CNBP	CNBP	B cells (Cluster 10)	Factor9	-0.899379
X10_B.cell__CNOT6L	CNOT6L	B cells (Cluster 10)	Factor9	-1.28291
X10_B.cell__COMMD6	COMMD6	B cells (Cluster 10)	Factor9	-0.968268
X10_B.cell__COPS9	COPS9	B cells (Cluster 10)	Factor9	-0.634018
X10_B.cell__CORO1A	CORO1A	B cells (Cluster 10)	Factor9	-0.855836
X10_B.cell__COTL1	COTL1	B cells (Cluster 10)	Factor9	-1.0206
X10_B.cell__COX4I1	COX4I1	B cells (Cluster 10)	Factor9	-0.978997
X10_B.cell__COX5B	COX5B	B cells (Cluster 10)	Factor9	-0.977915
X10_B.cell__COX6A1	COX6A1	B cells (Cluster 10)	Factor9	-0.839573
X10_B.cell__COX6B1	COX6B1	B cells (Cluster 10)	Factor9	-0.913438
X10_B.cell__COX6C	COX6C	B cells (Cluster 10)	Factor9	-1.10493
X10_B.cell__COX7A2	COX7A2	B cells (Cluster 10)	Factor9	-1.16288
X10_B.cell__COX7B	COX7B	B cells (Cluster 10)	Factor9	-1.04019
X10_B.cell__COX7C	COX7C	B cells (Cluster 10)	Factor9	-0.961122
X10_B.cell__COX8A	COX8A	B cells (Cluster 10)	Factor9	-0.997998
X10_B.cell__CREBRF	CREBRF	B cells (Cluster 10)	Factor9	-0.914592
X10_B.cell__CREM	CREM	B cells (Cluster 10)	Factor9	-1.07708
X10_B.cell__CSDE1	CSDE1	B cells (Cluster 10)	Factor9	-1.14201
X10_B.cell__CSNK1A1	CSNK1A1	B cells (Cluster 10)	Factor9	-0.657178
X10_B.cell__CTSS	CTSS	B cells (Cluster 10)	Factor9	-0.993171
X10_B.cell__CUTA	CUTA	B cells (Cluster 10)	Factor9	-0.790967
X10_B.cell__CXCR4	CXCR4	B cells (Cluster 10)	Factor9	-1.18501
X10_B.cell__CYBA	CYBA	B cells (Cluster 10)	Factor9	-0.943848
X10_B.cell__CYCS	CYCS	B cells (Cluster 10)	Factor9	-1.13962
X10_B.cell__CYLD	CYLD	B cells (Cluster 10)	Factor9	-1.08355
X10_B.cell__CYTH1	CYTH1	B cells (Cluster 10)	Factor9	-0.921055
X10_B.cell__CYTIP	CYTIP	B cells (Cluster 10)	Factor9	-1.04617
X10_B.cell__DAD1	DAD1	B cells (Cluster 10)	Factor9	-0.716278
X10_B.cell__DAZAP2	DAZAP2	B cells (Cluster 10)	Factor9	-1.16027
X10_B.cell__DBI	DBI	B cells (Cluster 10)	Factor9	-1.16029
X10_B.cell__DDIT3	DDIT3	B cells (Cluster 10)	Factor9	-0.895618
X10_B.cell__DDT	DDT	B cells (Cluster 10)	Factor9	-0.927744
X10_B.cell__DDX17	DDX17	B cells (Cluster 10)	Factor9	-1.093
X10_B.cell__DDX18	DDX18	B cells (Cluster 10)	Factor9	-0.560913
X10_B.cell__DDX21	DDX21	B cells (Cluster 10)	Factor9	-1.06407
X10_B.cell__DDX24	DDX24	B cells (Cluster 10)	Factor9	-1.23109
X10_B.cell__DDX3X	DDX3X	B cells (Cluster 10)	Factor9	-1.12605
X10_B.cell__DDX3Y	DDX3Y	B cells (Cluster 10)	Factor9	-1.01359
X10_B.cell__DDX46	DDX46	B cells (Cluster 10)	Factor9	-1.14322
X10_B.cell__DDX5	DDX5	B cells (Cluster 10)	Factor9	-1.32267
X10_B.cell__DDX6	DDX6	B cells (Cluster 10)	Factor9	-1.09778
X10_B.cell__DEK	DEK	B cells (Cluster 10)	Factor9	-1.13863
X10_B.cell__DHX36	DHX36	B cells (Cluster 10)	Factor9	-1.04682
X10_B.cell__DNAJA1	DNAJA1	B cells (Cluster 10)	Factor9	-1.13222
X10_B.cell__DNAJB1	DNAJB1	B cells (Cluster 10)	Factor9	-1.04601
X10_B.cell__DNAJB6	DNAJB6	B cells (Cluster 10)	Factor9	-1.09418
X10_B.cell__DNAJC8	DNAJC8	B cells (Cluster 10)	Factor9	-0.81922
X10_B.cell__DOCK8	DOCK8	B cells (Cluster 10)	Factor9	-0.56272
X10_B.cell__DRAP1	DRAP1	B cells (Cluster 10)	Factor9	-0.764043
X10_B.cell__DUSP1	DUSP1	B cells (Cluster 10)	Factor9	-1.13144
X10_B.cell__DUSP2	DUSP2	B cells (Cluster 10)	Factor9	-1.29618
X10_B.cell__DYNLL1	DYNLL1	B cells (Cluster 10)	Factor9	-1.16215
X10_B.cell__EDF1	EDF1	B cells (Cluster 10)	Factor9	-1.07639
X10_B.cell__EEF1A1	EEF1A1	B cells (Cluster 10)	Factor9	-0.879541
X10_B.cell__EEF1B2	EEF1B2	B cells (Cluster 10)	Factor9	-0.765925
X10_B.cell__EEF1D	EEF1D	B cells (Cluster 10)	Factor9	-0.941128
X10_B.cell__EEF2	EEF2	B cells (Cluster 10)	Factor9	-1.07862
X10_B.cell__EID1	EID1	B cells (Cluster 10)	Factor9	-1.06873
X10_B.cell__EIF1	EIF1	B cells (Cluster 10)	Factor9	-1.33253
X10_B.cell__EIF1AX	EIF1AX	B cells (Cluster 10)	Factor9	-1.0432
X10_B.cell__EIF1B	EIF1B	B cells (Cluster 10)	Factor9	-0.880703
X10_B.cell__EIF2S2	EIF2S2	B cells (Cluster 10)	Factor9	-0.868109
X10_B.cell__EIF2S3	EIF2S3	B cells (Cluster 10)	Factor9	-0.669368
X10_B.cell__EIF3A	EIF3A	B cells (Cluster 10)	Factor9	-0.753224
X10_B.cell__EIF3D	EIF3D	B cells (Cluster 10)	Factor9	-0.957696
X10_B.cell__EIF3E	EIF3E	B cells (Cluster 10)	Factor9	-1.10411
X10_B.cell__EIF3F	EIF3F	B cells (Cluster 10)	Factor9	-0.995248
X10_B.cell__EIF3G	EIF3G	B cells (Cluster 10)	Factor9	-0.804639
X10_B.cell__EIF3H	EIF3H	B cells (Cluster 10)	Factor9	-1.13004
X10_B.cell__EIF3K	EIF3K	B cells (Cluster 10)	Factor9	-0.926558
X10_B.cell__EIF3L	EIF3L	B cells (Cluster 10)	Factor9	-1.09607
X10_B.cell__EIF3M	EIF3M	B cells (Cluster 10)	Factor9	-0.875838
X10_B.cell__EIF4A1	EIF4A1	B cells (Cluster 10)	Factor9	-0.922191
X10_B.cell__EIF4A2	EIF4A2	B cells (Cluster 10)	Factor9	-1.37668
X10_B.cell__EIF4A3	EIF4A3	B cells (Cluster 10)	Factor9	-0.98862
X10_B.cell__EIF4B	EIF4B	B cells (Cluster 10)	Factor9	-0.891439
X10_B.cell__EIF4G2	EIF4G2	B cells (Cluster 10)	Factor9	-1.16363
X10_B.cell__EIF5	EIF5	B cells (Cluster 10)	Factor9	-1.41588
X10_B.cell__EIF5A	EIF5A	B cells (Cluster 10)	Factor9	-0.990888
X10_B.cell__EIF5B	EIF5B	B cells (Cluster 10)	Factor9	-0.666567
X10_B.cell__ELF1	ELF1	B cells (Cluster 10)	Factor9	-1.30653
X10_B.cell__ELOB	ELOB	B cells (Cluster 10)	Factor9	-0.826475
X10_B.cell__EMB	EMB	B cells (Cluster 10)	Factor9	-0.958281
X10_B.cell__EML4	EML4	B cells (Cluster 10)	Factor9	-0.738799
X10_B.cell__EMP3	EMP3	B cells (Cluster 10)	Factor9	-1.02741
X10_B.cell__ENO1	ENO1	B cells (Cluster 10)	Factor9	-0.899586
X10_B.cell__ENSA	ENSA	B cells (Cluster 10)	Factor9	-0.666023
X10_B.cell__ENY2	ENY2	B cells (Cluster 10)	Factor9	-0.819143
X10_B.cell__EPB41	EPB41	B cells (Cluster 10)	Factor9	-0.787777
X10_B.cell__EPB41L4A.AS1	EPB41L4A.AS1	B cells (Cluster 10)	Factor9	-0.721659
X10_B.cell__EPC1	EPC1	B cells (Cluster 10)	Factor9	-1.31046
X10_B.cell__ERH	ERH	B cells (Cluster 10)	Factor9	-0.927074
X10_B.cell__ERP29	ERP29	B cells (Cluster 10)	Factor9	-1.02022
X10_B.cell__ETS1	ETS1	B cells (Cluster 10)	Factor9	-0.92393
X10_B.cell__EVI2B	EVI2B	B cells (Cluster 10)	Factor9	-0.826945
X10_B.cell__EVL	EVL	B cells (Cluster 10)	Factor9	-0.788476
X10_B.cell__EZR	EZR	B cells (Cluster 10)	Factor9	-1.31613
X10_B.cell__FAM107B	FAM107B	B cells (Cluster 10)	Factor9	-1.06394
X10_B.cell__FAM133B	FAM133B	B cells (Cluster 10)	Factor9	-1.16743
X10_B.cell__FAM49B	FAM49B	B cells (Cluster 10)	Factor9	-0.707437
X10_B.cell__FAU	FAU	B cells (Cluster 10)	Factor9	-0.925079
X10_B.cell__FBL	FBL	B cells (Cluster 10)	Factor9	-0.526245
X10_B.cell__FCMR	FCMR	B cells (Cluster 10)	Factor9	-1.20028
X10_B.cell__FLNA	FLNA	B cells (Cluster 10)	Factor9	-0.888244
X10_B.cell__FNBP1	FNBP1	B cells (Cluster 10)	Factor9	-1.00143
X10_B.cell__FNBP4	FNBP4	B cells (Cluster 10)	Factor9	-0.855677
X10_B.cell__FOS	FOS	B cells (Cluster 10)	Factor9	-1.11952
X10_B.cell__FOSB	FOSB	B cells (Cluster 10)	Factor9	-1.19142
X10_B.cell__FOXP1	FOXP1	B cells (Cluster 10)	Factor9	-1.33274
X10_B.cell__FTH1	FTH1	B cells (Cluster 10)	Factor9	-1.11017
X10_B.cell__FTL	FTL	B cells (Cluster 10)	Factor9	-0.694867
X10_B.cell__FUS	FUS	B cells (Cluster 10)	Factor9	-1.02533
X10_B.cell__FXYD5	FXYD5	B cells (Cluster 10)	Factor9	-1.17152
X10_B.cell__FYB1	FYB1	B cells (Cluster 10)	Factor9	-1.03541
X10_B.cell__FYN	FYN	B cells (Cluster 10)	Factor9	-0.798908
X10_B.cell__G3BP1	G3BP1	B cells (Cluster 10)	Factor9	-0.855885
X10_B.cell__G3BP2	G3BP2	B cells (Cluster 10)	Factor9	-1.18295
X10_B.cell__GADD45B	GADD45B	B cells (Cluster 10)	Factor9	-0.929707
X10_B.cell__GAPDH	GAPDH	B cells (Cluster 10)	Factor9	-0.986741
X10_B.cell__GCC2	GCC2	B cells (Cluster 10)	Factor9	-1.13546
X10_B.cell__GGNBP2	GGNBP2	B cells (Cluster 10)	Factor9	-1.01259
X10_B.cell__GLS	GLS	B cells (Cluster 10)	Factor9	-1.16152
X10_B.cell__GMFG	GMFG	B cells (Cluster 10)	Factor9	-0.966271
X10_B.cell__GNAI2	GNAI2	B cells (Cluster 10)	Factor9	-1.28856
X10_B.cell__GNAS	GNAS	B cells (Cluster 10)	Factor9	-0.907257
X10_B.cell__GNB1	GNB1	B cells (Cluster 10)	Factor9	-0.639654
X10_B.cell__GOLGA4	GOLGA4	B cells (Cluster 10)	Factor9	-0.811291
X10_B.cell__GOLGB1	GOLGB1	B cells (Cluster 10)	Factor9	-1.02535
X10_B.cell__GPBP1	GPBP1	B cells (Cluster 10)	Factor9	-1.11356
X10_B.cell__GPR183	GPR183	B cells (Cluster 10)	Factor9	-0.998962
X10_B.cell__GPSM3	GPSM3	B cells (Cluster 10)	Factor9	-0.798479
X10_B.cell__GPX4	GPX4	B cells (Cluster 10)	Factor9	-1.25068
X10_B.cell__GRB2	GRB2	B cells (Cluster 10)	Factor9	-1.08374
X10_B.cell__GSTK1	GSTK1	B cells (Cluster 10)	Factor9	-0.864662
X10_B.cell__GSTP1	GSTP1	B cells (Cluster 10)	Factor9	-0.848213
X10_B.cell__GTF2B	GTF2B	B cells (Cluster 10)	Factor9	-1.14874
X10_B.cell__GTF3A	GTF3A	B cells (Cluster 10)	Factor9	-0.891314
X10_B.cell__GUK1	GUK1	B cells (Cluster 10)	Factor9	-1.13131
X10_B.cell__GYPC	GYPC	B cells (Cluster 10)	Factor9	-0.739117
X10_B.cell__H1FX	H1FX	B cells (Cluster 10)	Factor9	-0.898177
X10_B.cell__H2AFV	H2AFV	B cells (Cluster 10)	Factor9	-0.898253
X10_B.cell__H2AFZ	H2AFZ	B cells (Cluster 10)	Factor9	-1.2825
X10_B.cell__H3F3A	H3F3A	B cells (Cluster 10)	Factor9	-1.21971
X10_B.cell__H3F3B	H3F3B	B cells (Cluster 10)	Factor9	-1.13911
X10_B.cell__HCLS1	HCLS1	B cells (Cluster 10)	Factor9	-0.828515
X10_B.cell__HCST	HCST	B cells (Cluster 10)	Factor9	-0.9703
X10_B.cell__HERPUD1	HERPUD1	B cells (Cluster 10)	Factor9	-1.25261
X10_B.cell__HIGD2A	HIGD2A	B cells (Cluster 10)	Factor9	-0.894743
X10_B.cell__HINT1	HINT1	B cells (Cluster 10)	Factor9	-1.17912
X10_B.cell__HIST1H1C	HIST1H1C	B cells (Cluster 10)	Factor9	-0.674512
X10_B.cell__HIST1H4C	HIST1H4C	B cells (Cluster 10)	Factor9	-0.957753
X10_B.cell__HLA.A	HLA.A	B cells (Cluster 10)	Factor9	-1.17262
X10_B.cell__HLA.B	HLA.B	B cells (Cluster 10)	Factor9	-1.09051
X10_B.cell__HLA.C	HLA.C	B cells (Cluster 10)	Factor9	-0.986829
X10_B.cell__HLA.DMA	HLA.DMA	B cells (Cluster 10)	Factor9	-0.950339
X10_B.cell__HLA.DMB	HLA.DMB	B cells (Cluster 10)	Factor9	-0.942483
X10_B.cell__HLA.DPA1	HLA.DPA1	B cells (Cluster 10)	Factor9	-1.18716
X10_B.cell__HLA.DPB1	HLA.DPB1	B cells (Cluster 10)	Factor9	-1.03823
X10_B.cell__HLA.DQA1	HLA.DQA1	B cells (Cluster 10)	Factor9	-1.24072
X10_B.cell__HLA.DQB1	HLA.DQB1	B cells (Cluster 10)	Factor9	-1.12483
X10_B.cell__HLA.DRA	HLA.DRA	B cells (Cluster 10)	Factor9	-1.02177
X10_B.cell__HLA.DRB1	HLA.DRB1	B cells (Cluster 10)	Factor9	-1.17418
X10_B.cell__HLA.DRB5	HLA.DRB5	B cells (Cluster 10)	Factor9	-0.798619
X10_B.cell__HLA.E	HLA.E	B cells (Cluster 10)	Factor9	-1.0878
X10_B.cell__HLA.F	HLA.F	B cells (Cluster 10)	Factor9	-0.976713
X10_B.cell__HMGB1	HMGB1	B cells (Cluster 10)	Factor9	-1.08385
X10_B.cell__HMGB2	HMGB2	B cells (Cluster 10)	Factor9	-1.25936
X10_B.cell__HMGN1	HMGN1	B cells (Cluster 10)	Factor9	-1.10713
X10_B.cell__HMGN2	HMGN2	B cells (Cluster 10)	Factor9	-1.12066
X10_B.cell__HNRNPA0	HNRNPA0	B cells (Cluster 10)	Factor9	-1.06402
X10_B.cell__HNRNPA1	HNRNPA1	B cells (Cluster 10)	Factor9	-1.27536
X10_B.cell__HNRNPA2B1	HNRNPA2B1	B cells (Cluster 10)	Factor9	-1.21878
X10_B.cell__HNRNPA3	HNRNPA3	B cells (Cluster 10)	Factor9	-1.20838
X10_B.cell__HNRNPAB	HNRNPAB	B cells (Cluster 10)	Factor9	-0.805344
X10_B.cell__HNRNPC	HNRNPC	B cells (Cluster 10)	Factor9	-1.17888
X10_B.cell__HNRNPD	HNRNPD	B cells (Cluster 10)	Factor9	-0.889934
X10_B.cell__HNRNPDL	HNRNPDL	B cells (Cluster 10)	Factor9	-1.35625
X10_B.cell__HNRNPF	HNRNPF	B cells (Cluster 10)	Factor9	-0.91309
X10_B.cell__HNRNPH1	HNRNPH1	B cells (Cluster 10)	Factor9	-1.22579
X10_B.cell__HNRNPH3	HNRNPH3	B cells (Cluster 10)	Factor9	-0.844764
X10_B.cell__HNRNPK	HNRNPK	B cells (Cluster 10)	Factor9	-1.35395
X10_B.cell__HNRNPM	HNRNPM	B cells (Cluster 10)	Factor9	-0.807988
X10_B.cell__HNRNPR	HNRNPR	B cells (Cluster 10)	Factor9	-0.922996
X10_B.cell__HNRNPU	HNRNPU	B cells (Cluster 10)	Factor9	-1.32941
X10_B.cell__HP1BP3	HP1BP3	B cells (Cluster 10)	Factor9	-0.962272
X10_B.cell__HSP90AA1	HSP90AA1	B cells (Cluster 10)	Factor9	-1.11783
X10_B.cell__HSP90AB1	HSP90AB1	B cells (Cluster 10)	Factor9	-1.20377
X10_B.cell__HSP90B1	HSP90B1	B cells (Cluster 10)	Factor9	-1.30685
X10_B.cell__HSPA5	HSPA5	B cells (Cluster 10)	Factor9	-1.08104
X10_B.cell__HSPA8	HSPA8	B cells (Cluster 10)	Factor9	-1.01687
X10_B.cell__HSPD1	HSPD1	B cells (Cluster 10)	Factor9	-0.968919
X10_B.cell__HSPE1	HSPE1	B cells (Cluster 10)	Factor9	-1.24219
X10_B.cell__HSPH1	HSPH1	B cells (Cluster 10)	Factor9	-0.974933
X10_B.cell__ICAM3	ICAM3	B cells (Cluster 10)	Factor9	-0.829429
X10_B.cell__ID2	ID2	B cells (Cluster 10)	Factor9	-1.20163
X10_B.cell__IDI1	IDI1	B cells (Cluster 10)	Factor9	-1.08072
X10_B.cell__IDS	IDS	B cells (Cluster 10)	Factor9	-1.24503
X10_B.cell__IER2	IER2	B cells (Cluster 10)	Factor9	-1.04049
X10_B.cell__IER5	IER5	B cells (Cluster 10)	Factor9	-1.10785
X10_B.cell__IFI16	IFI16	B cells (Cluster 10)	Factor9	-1.00634
X10_B.cell__IFITM2	IFITM2	B cells (Cluster 10)	Factor9	-1.03214
X10_B.cell__IFRD1	IFRD1	B cells (Cluster 10)	Factor9	-1.03938
X10_B.cell__IGHD	IGHD	B cells (Cluster 10)	Factor9	-0.668304
X10_B.cell__IGHM	IGHM	B cells (Cluster 10)	Factor9	-0.729882
X10_B.cell__IGKC	IGKC	B cells (Cluster 10)	Factor9	-0.886408
X10_B.cell__IK	IK	B cells (Cluster 10)	Factor9	-0.986086
X10_B.cell__IKZF1	IKZF1	B cells (Cluster 10)	Factor9	-1.11941
X10_B.cell__IKZF3	IKZF3	B cells (Cluster 10)	Factor9	-0.946638
X10_B.cell__IL2RG	IL2RG	B cells (Cluster 10)	Factor9	-0.662946
X10_B.cell__IL32	IL32	B cells (Cluster 10)	Factor9	-1.06384
X10_B.cell__IL7R	IL7R	B cells (Cluster 10)	Factor9	-0.92044
X10_B.cell__IQGAP1	IQGAP1	B cells (Cluster 10)	Factor9	-1.06012
X10_B.cell__IRF1	IRF1	B cells (Cluster 10)	Factor9	-1.08259
X10_B.cell__IRF2BP2	IRF2BP2	B cells (Cluster 10)	Factor9	-1.07702
X10_B.cell__IRS2	IRS2	B cells (Cluster 10)	Factor9	-0.929514
X10_B.cell__ISCU	ISCU	B cells (Cluster 10)	Factor9	-0.818579
X10_B.cell__ISG20	ISG20	B cells (Cluster 10)	Factor9	-0.998063
X10_B.cell__ITGB1	ITGB1	B cells (Cluster 10)	Factor9	-1.07553
X10_B.cell__ITGB2	ITGB2	B cells (Cluster 10)	Factor9	-0.763623
X10_B.cell__ITM2B	ITM2B	B cells (Cluster 10)	Factor9	-1.13853
X10_B.cell__JAK1	JAK1	B cells (Cluster 10)	Factor9	-1.0739
X10_B.cell__JMJD1C	JMJD1C	B cells (Cluster 10)	Factor9	-1.23381
X10_B.cell__JOSD1	JOSD1	B cells (Cluster 10)	Factor9	-0.877256
X10_B.cell__JPT1	JPT1	B cells (Cluster 10)	Factor9	-0.98095
X10_B.cell__JTB	JTB	B cells (Cluster 10)	Factor9	-1.07736
X10_B.cell__JUN	JUN	B cells (Cluster 10)	Factor9	-1.05727
X10_B.cell__JUNB	JUNB	B cells (Cluster 10)	Factor9	-0.873566
X10_B.cell__JUND	JUND	B cells (Cluster 10)	Factor9	-1.19641
X10_B.cell__KDM2A	KDM2A	B cells (Cluster 10)	Factor9	-0.840595
X10_B.cell__KDM5A	KDM5A	B cells (Cluster 10)	Factor9	-0.591181
X10_B.cell__KDM6B	KDM6B	B cells (Cluster 10)	Factor9	-1.01518
X10_B.cell__KHDRBS1	KHDRBS1	B cells (Cluster 10)	Factor9	-0.820186
X10_B.cell__KIAA1551	KIAA1551	B cells (Cluster 10)	Factor9	-0.841922
X10_B.cell__KLF13	KLF13	B cells (Cluster 10)	Factor9	-0.702051
X10_B.cell__KLF2	KLF2	B cells (Cluster 10)	Factor9	-1.07835
X10_B.cell__KLF3	KLF3	B cells (Cluster 10)	Factor9	-1.0861
X10_B.cell__KLF6	KLF6	B cells (Cluster 10)	Factor9	-1.29421
X10_B.cell__KMT2A	KMT2A	B cells (Cluster 10)	Factor9	-0.830763
X10_B.cell__KMT2E	KMT2E	B cells (Cluster 10)	Factor9	-1.19211
X10_B.cell__KRR1	KRR1	B cells (Cluster 10)	Factor9	-0.785512
X10_B.cell__KRT10	KRT10	B cells (Cluster 10)	Factor9	-0.951803
X10_B.cell__KTN1	KTN1	B cells (Cluster 10)	Factor9	-0.957018
X10_B.cell__LAMTOR4	LAMTOR4	B cells (Cluster 10)	Factor9	-0.955552
X10_B.cell__LAPTM5	LAPTM5	B cells (Cluster 10)	Factor9	-1.23121
X10_B.cell__LBH	LBH	B cells (Cluster 10)	Factor9	-0.952065
X10_B.cell__LCP1	LCP1	B cells (Cluster 10)	Factor9	-0.959841
X10_B.cell__LDHA	LDHA	B cells (Cluster 10)	Factor9	-1.1585
X10_B.cell__LDHB	LDHB	B cells (Cluster 10)	Factor9	-0.930621
X10_B.cell__LEPROTL1	LEPROTL1	B cells (Cluster 10)	Factor9	-1.05946
X10_B.cell__LIMD2	LIMD2	B cells (Cluster 10)	Factor9	-0.957322
X10_B.cell__LITAF	LITAF	B cells (Cluster 10)	Factor9	-1.1766
X10_B.cell__LRRFIP1	LRRFIP1	B cells (Cluster 10)	Factor9	-1.33161
X10_B.cell__LSM14A	LSM14A	B cells (Cluster 10)	Factor9	-0.838166
X10_B.cell__LSM7	LSM7	B cells (Cluster 10)	Factor9	-1.16842
X10_B.cell__LSM8	LSM8	B cells (Cluster 10)	Factor9	-0.887883
X10_B.cell__LSP1	LSP1	B cells (Cluster 10)	Factor9	-0.913421
X10_B.cell__LTB	LTB	B cells (Cluster 10)	Factor9	-0.709644
X10_B.cell__LUC7L3	LUC7L3	B cells (Cluster 10)	Factor9	-0.893476
X10_B.cell__LY6E	LY6E	B cells (Cluster 10)	Factor9	-0.648353
X10_B.cell__LYN	LYN	B cells (Cluster 10)	Factor9	-0.908926
X10_B.cell__MACF1	MACF1	B cells (Cluster 10)	Factor9	-0.877595
X10_B.cell__MALAT1	MALAT1	B cells (Cluster 10)	Factor9	-1.10892
X10_B.cell__MAP1LC3B	MAP1LC3B	B cells (Cluster 10)	Factor9	-1.0185
X10_B.cell__MAP3K1	MAP3K1	B cells (Cluster 10)	Factor9	-0.825073
X10_B.cell__MAP3K2	MAP3K2	B cells (Cluster 10)	Factor9	-0.997468
X10_B.cell__MARCKSL1	MARCKSL1	B cells (Cluster 10)	Factor9	-0.909671
X10_B.cell__MBD4	MBD4	B cells (Cluster 10)	Factor9	-0.807275
X10_B.cell__MBNL1	MBNL1	B cells (Cluster 10)	Factor9	-0.899636
X10_B.cell__MBP	MBP	B cells (Cluster 10)	Factor9	-1.11612
X10_B.cell__MCL1	MCL1	B cells (Cluster 10)	Factor9	-1.3446
X10_B.cell__MDM4	MDM4	B cells (Cluster 10)	Factor9	-0.603768
X10_B.cell__MED10	MED10	B cells (Cluster 10)	Factor9	-0.803856
X10_B.cell__MEF2C	MEF2C	B cells (Cluster 10)	Factor9	-0.854285
X10_B.cell__MIDN	MIDN	B cells (Cluster 10)	Factor9	-1.17031
X10_B.cell__MKNK2	MKNK2	B cells (Cluster 10)	Factor9	-0.84735
X10_B.cell__MOB1A	MOB1A	B cells (Cluster 10)	Factor9	-0.916187
X10_B.cell__MORF4L1	MORF4L1	B cells (Cluster 10)	Factor9	-1.34208
X10_B.cell__MPHOSPH8	MPHOSPH8	B cells (Cluster 10)	Factor9	-0.706084
X10_B.cell__MRPL54	MRPL54	B cells (Cluster 10)	Factor9	-0.854957
X10_B.cell__MS4A1	MS4A1	B cells (Cluster 10)	Factor9	-0.869851
X10_B.cell__MSN	MSN	B cells (Cluster 10)	Factor9	-0.923178
X10_B.cell__MYADM	MYADM	B cells (Cluster 10)	Factor9	-1.14784
X10_B.cell__MYCBP2	MYCBP2	B cells (Cluster 10)	Factor9	-0.938566
X10_B.cell__MYH9	MYH9	B cells (Cluster 10)	Factor9	-0.751985
X10_B.cell__MYL12A	MYL12A	B cells (Cluster 10)	Factor9	-0.868729
X10_B.cell__MYL12B	MYL12B	B cells (Cluster 10)	Factor9	-1.02571
X10_B.cell__MYL6	MYL6	B cells (Cluster 10)	Factor9	-1.01703
X10_B.cell__MZT2B	MZT2B	B cells (Cluster 10)	Factor9	-1.23566
X10_B.cell__N4BP2L2	N4BP2L2	B cells (Cluster 10)	Factor9	-1.00248
X10_B.cell__NACA	NACA	B cells (Cluster 10)	Factor9	-0.932086
X10_B.cell__NAP1L1	NAP1L1	B cells (Cluster 10)	Factor9	-1.01907
X10_B.cell__NASP	NASP	B cells (Cluster 10)	Factor9	-1.23114
X10_B.cell__NBEAL1	NBEAL1	B cells (Cluster 10)	Factor9	-1.00572
X10_B.cell__NCF1	NCF1	B cells (Cluster 10)	Factor9	-0.70443
X10_B.cell__NCL	NCL	B cells (Cluster 10)	Factor9	-1.09138
X10_B.cell__NCOA3	NCOA3	B cells (Cluster 10)	Factor9	-1.13865
X10_B.cell__NCOR1	NCOR1	B cells (Cluster 10)	Factor9	-0.636296
X10_B.cell__NDUFA1	NDUFA1	B cells (Cluster 10)	Factor9	-1.05862
X10_B.cell__NDUFA4	NDUFA4	B cells (Cluster 10)	Factor9	-1.01761
X10_B.cell__NDUFB10	NDUFB10	B cells (Cluster 10)	Factor9	-0.548648
X10_B.cell__NDUFB11	NDUFB11	B cells (Cluster 10)	Factor9	-0.902132
X10_B.cell__NDUFB2	NDUFB2	B cells (Cluster 10)	Factor9	-0.867091
X10_B.cell__NDUFB4	NDUFB4	B cells (Cluster 10)	Factor9	-0.771807
X10_B.cell__NDUFS5	NDUFS5	B cells (Cluster 10)	Factor9	-1.05226
X10_B.cell__NDUFV2	NDUFV2	B cells (Cluster 10)	Factor9	-0.736971
X10_B.cell__NEAT1	NEAT1	B cells (Cluster 10)	Factor9	-1.19797
X10_B.cell__NEDD8	NEDD8	B cells (Cluster 10)	Factor9	-0.915298
X10_B.cell__NFKBIA	NFKBIA	B cells (Cluster 10)	Factor9	-1.12407
X10_B.cell__NIPBL	NIPBL	B cells (Cluster 10)	Factor9	-0.734065
X10_B.cell__NKTR	NKTR	B cells (Cluster 10)	Factor9	-0.74107
X10_B.cell__NOL7	NOL7	B cells (Cluster 10)	Factor9	-0.817109
X10_B.cell__NOP53	NOP53	B cells (Cluster 10)	Factor9	-1.20622
X10_B.cell__NOP56	NOP56	B cells (Cluster 10)	Factor9	-0.872701
X10_B.cell__NOSIP	NOSIP	B cells (Cluster 10)	Factor9	-0.783371
X10_B.cell__NPM1	NPM1	B cells (Cluster 10)	Factor9	-0.807848
X10_B.cell__NR3C1	NR3C1	B cells (Cluster 10)	Factor9	-0.996322
X10_B.cell__NR4A2	NR4A2	B cells (Cluster 10)	Factor9	-1.33027
X10_B.cell__NSA2	NSA2	B cells (Cluster 10)	Factor9	-1.10475
X10_B.cell__NSD3	NSD3	B cells (Cluster 10)	Factor9	-1.02671
X10_B.cell__NUCKS1	NUCKS1	B cells (Cluster 10)	Factor9	-0.999656
X10_B.cell__NUFIP2	NUFIP2	B cells (Cluster 10)	Factor9	-1.08595
X10_B.cell__OAZ1	OAZ1	B cells (Cluster 10)	Factor9	-0.783191
X10_B.cell__ODC1	ODC1	B cells (Cluster 10)	Factor9	-1.16496
X10_B.cell__OGA	OGA	B cells (Cluster 10)	Factor9	-1.0691
X10_B.cell__ORMDL1	ORMDL1	B cells (Cluster 10)	Factor9	-0.797629
X10_B.cell__OSBPL8	OSBPL8	B cells (Cluster 10)	Factor9	-1.16394
X10_B.cell__OST4	OST4	B cells (Cluster 10)	Factor9	-0.79811
X10_B.cell__PA2G4	PA2G4	B cells (Cluster 10)	Factor9	-0.768556
X10_B.cell__PABPC1	PABPC1	B cells (Cluster 10)	Factor9	-1.08597
X10_B.cell__PAIP2	PAIP2	B cells (Cluster 10)	Factor9	-0.985053
X10_B.cell__PAK2	PAK2	B cells (Cluster 10)	Factor9	-1.17618
X10_B.cell__PAPOLA	PAPOLA	B cells (Cluster 10)	Factor9	-0.756071
X10_B.cell__PARK7	PARK7	B cells (Cluster 10)	Factor9	-0.751227
X10_B.cell__PARP1	PARP1	B cells (Cluster 10)	Factor9	-0.475866
X10_B.cell__PCBP1	PCBP1	B cells (Cluster 10)	Factor9	-1.25355
X10_B.cell__PCBP2	PCBP2	B cells (Cluster 10)	Factor9	-1.24589
X10_B.cell__PCF11	PCF11	B cells (Cluster 10)	Factor9	-0.511782
X10_B.cell__PCM1	PCM1	B cells (Cluster 10)	Factor9	-0.887601
X10_B.cell__PDCD4	PDCD4	B cells (Cluster 10)	Factor9	-1.00407
X10_B.cell__PDIA3	PDIA3	B cells (Cluster 10)	Factor9	-1.02613
X10_B.cell__PEBP1	PEBP1	B cells (Cluster 10)	Factor9	-0.896883
X10_B.cell__PFDN5	PFDN5	B cells (Cluster 10)	Factor9	-1.28625
X10_B.cell__PFN1	PFN1	B cells (Cluster 10)	Factor9	-0.992769
X10_B.cell__PGK1	PGK1	B cells (Cluster 10)	Factor9	-0.762629
X10_B.cell__PHF20	PHF20	B cells (Cluster 10)	Factor9	-0.859071
X10_B.cell__PHF3	PHF3	B cells (Cluster 10)	Factor9	-0.793917
X10_B.cell__PIK3IP1	PIK3IP1	B cells (Cluster 10)	Factor9	-0.787911
X10_B.cell__PIK3R1	PIK3R1	B cells (Cluster 10)	Factor9	-0.925139
X10_B.cell__PIP4K2A	PIP4K2A	B cells (Cluster 10)	Factor9	-0.790271
X10_B.cell__PLAC8	PLAC8	B cells (Cluster 10)	Factor9	-0.966302
X10_B.cell__PLCG2	PLCG2	B cells (Cluster 10)	Factor9	-0.677649
X10_B.cell__PMAIP1	PMAIP1	B cells (Cluster 10)	Factor9	-1.14935
X10_B.cell__PNISR	PNISR	B cells (Cluster 10)	Factor9	-1.07438
X10_B.cell__PNN	PNN	B cells (Cluster 10)	Factor9	-0.811863
X10_B.cell__PNRC1	PNRC1	B cells (Cluster 10)	Factor9	-1.19788
X10_B.cell__PNRC2	PNRC2	B cells (Cluster 10)	Factor9	-0.922476
X10_B.cell__POLR1D	POLR1D	B cells (Cluster 10)	Factor9	-0.755418
X10_B.cell__POLR2A	POLR2A	B cells (Cluster 10)	Factor9	-0.913532
X10_B.cell__POLR2L	POLR2L	B cells (Cluster 10)	Factor9	-0.66667
X10_B.cell__POMP	POMP	B cells (Cluster 10)	Factor9	-0.872353
X10_B.cell__POU2F2	POU2F2	B cells (Cluster 10)	Factor9	-0.821449
X10_B.cell__PPDPF	PPDPF	B cells (Cluster 10)	Factor9	-1.08423
X10_B.cell__PPIA	PPIA	B cells (Cluster 10)	Factor9	-1.02926
X10_B.cell__PPIB	PPIB	B cells (Cluster 10)	Factor9	-1.00584
X10_B.cell__PPIG	PPIG	B cells (Cluster 10)	Factor9	-0.99886
X10_B.cell__PPP1CA	PPP1CA	B cells (Cluster 10)	Factor9	-0.626725
X10_B.cell__PPP1CB	PPP1CB	B cells (Cluster 10)	Factor9	-0.997298
X10_B.cell__PPP1R12A	PPP1R12A	B cells (Cluster 10)	Factor9	-0.758163
X10_B.cell__PPP1R15A	PPP1R15A	B cells (Cluster 10)	Factor9	-1.19746
X10_B.cell__PPP1R2	PPP1R2	B cells (Cluster 10)	Factor9	-1.12904
X10_B.cell__PPP2R5C	PPP2R5C	B cells (Cluster 10)	Factor9	-1.30959
X10_B.cell__PPP4R3A	PPP4R3A	B cells (Cluster 10)	Factor9	-0.940482
X10_B.cell__PRDM2	PRDM2	B cells (Cluster 10)	Factor9	-1.06311
X10_B.cell__PRDX1	PRDX1	B cells (Cluster 10)	Factor9	-1.17422
X10_B.cell__PRELID1	PRELID1	B cells (Cluster 10)	Factor9	-0.717042
X10_B.cell__PRKCB	PRKCB	B cells (Cluster 10)	Factor9	-1.21668
X10_B.cell__PRPF38B	PRPF38B	B cells (Cluster 10)	Factor9	-0.949582
X10_B.cell__PRPF40A	PRPF40A	B cells (Cluster 10)	Factor9	-0.593356
X10_B.cell__PRPF4B	PRPF4B	B cells (Cluster 10)	Factor9	-0.663743
X10_B.cell__PRR13	PRR13	B cells (Cluster 10)	Factor9	-0.961986
X10_B.cell__PRRC2C	PRRC2C	B cells (Cluster 10)	Factor9	-0.971773
X10_B.cell__PSIP1	PSIP1	B cells (Cluster 10)	Factor9	-0.610951
X10_B.cell__PSMA7	PSMA7	B cells (Cluster 10)	Factor9	-1.04093
X10_B.cell__PSMB1	PSMB1	B cells (Cluster 10)	Factor9	-1.07896
X10_B.cell__PSMB8	PSMB8	B cells (Cluster 10)	Factor9	-0.730598
X10_B.cell__PSMB9	PSMB9	B cells (Cluster 10)	Factor9	-0.886262
X10_B.cell__PSMD8	PSMD8	B cells (Cluster 10)	Factor9	-0.858792
X10_B.cell__PSME1	PSME1	B cells (Cluster 10)	Factor9	-0.94376
X10_B.cell__PSME2	PSME2	B cells (Cluster 10)	Factor9	-0.710342
X10_B.cell__PTBP3	PTBP3	B cells (Cluster 10)	Factor9	-0.978519
X10_B.cell__PTGES3	PTGES3	B cells (Cluster 10)	Factor9	-0.825047
X10_B.cell__PTMA	PTMA	B cells (Cluster 10)	Factor9	-1.1426
X10_B.cell__PTP4A2	PTP4A2	B cells (Cluster 10)	Factor9	-1.12177
X10_B.cell__PTPN1	PTPN1	B cells (Cluster 10)	Factor9	-0.968949
X10_B.cell__PTPRC	PTPRC	B cells (Cluster 10)	Factor9	-1.28504
X10_B.cell__RAB11FIP1	RAB11FIP1	B cells (Cluster 10)	Factor9	-0.985221
X10_B.cell__RAB2A	RAB2A	B cells (Cluster 10)	Factor9	-0.607424
X10_B.cell__RABAC1	RABAC1	B cells (Cluster 10)	Factor9	-0.813181
X10_B.cell__RAC2	RAC2	B cells (Cluster 10)	Factor9	-0.851896
X10_B.cell__RACK1	RACK1	B cells (Cluster 10)	Factor9	-0.967161
X10_B.cell__RAD21	RAD21	B cells (Cluster 10)	Factor9	-0.934098
X10_B.cell__RALGPS2	RALGPS2	B cells (Cluster 10)	Factor9	-0.875876
X10_B.cell__RAN	RAN	B cells (Cluster 10)	Factor9	-1.07008
X10_B.cell__RAP1B	RAP1B	B cells (Cluster 10)	Factor9	-1.33986
X10_B.cell__RARRES3	RARRES3	B cells (Cluster 10)	Factor9	-0.75804
X10_B.cell__RASGEF1B	RASGEF1B	B cells (Cluster 10)	Factor9	-1.05956
X10_B.cell__RASGRP2	RASGRP2	B cells (Cluster 10)	Factor9	-0.493239
X10_B.cell__RBBP6	RBBP6	B cells (Cluster 10)	Factor9	-0.771475
X10_B.cell__RBM25	RBM25	B cells (Cluster 10)	Factor9	-1.0355
X10_B.cell__RBM3	RBM3	B cells (Cluster 10)	Factor9	-1.08651
X10_B.cell__RBM38	RBM38	B cells (Cluster 10)	Factor9	-0.769711
X10_B.cell__RBM39	RBM39	B cells (Cluster 10)	Factor9	-1.28821
X10_B.cell__RBM8A	RBM8A	B cells (Cluster 10)	Factor9	-1.15755
X10_B.cell__RBMX	RBMX	B cells (Cluster 10)	Factor9	-0.897381
X10_B.cell__RBX1	RBX1	B cells (Cluster 10)	Factor9	-0.956471
X10_B.cell__RCAN3	RCAN3	B cells (Cluster 10)	Factor9	-0.751028
X10_B.cell__RCSD1	RCSD1	B cells (Cluster 10)	Factor9	-0.960928
X10_B.cell__REL	REL	B cells (Cluster 10)	Factor9	-1.35901
X10_B.cell__REX1BD	REX1BD	B cells (Cluster 10)	Factor9	-0.754967
X10_B.cell__RGCC	RGCC	B cells (Cluster 10)	Factor9	-1.35731
X10_B.cell__RGS2	RGS2	B cells (Cluster 10)	Factor9	-1.03305
X10_B.cell__RHOA	RHOA	B cells (Cluster 10)	Factor9	-1.16895
X10_B.cell__RHOH	RHOH	B cells (Cluster 10)	Factor9	-1.1139
X10_B.cell__RIPOR2	RIPOR2	B cells (Cluster 10)	Factor9	-0.96364
X10_B.cell__RNASET2	RNASET2	B cells (Cluster 10)	Factor9	-1.03918
X10_B.cell__RNF125	RNF125	B cells (Cluster 10)	Factor9	-1.09436
X10_B.cell__RNF213	RNF213	B cells (Cluster 10)	Factor9	-0.905637
X10_B.cell__RNMT	RNMT	B cells (Cluster 10)	Factor9	-0.945516
X10_B.cell__RNPS1	RNPS1	B cells (Cluster 10)	Factor9	-0.799685
X10_B.cell__ROCK1	ROCK1	B cells (Cluster 10)	Factor9	-0.796452
X10_B.cell__RORA	RORA	B cells (Cluster 10)	Factor9	-0.745276
X10_B.cell__RSBN1	RSBN1	B cells (Cluster 10)	Factor9	-0.815177
X10_B.cell__RSF1	RSF1	B cells (Cluster 10)	Factor9	-0.730857
X10_B.cell__RSL1D1	RSL1D1	B cells (Cluster 10)	Factor9	-0.897375
X10_B.cell__RSL24D1	RSL24D1	B cells (Cluster 10)	Factor9	-1.02051
X10_B.cell__RSRC2	RSRC2	B cells (Cluster 10)	Factor9	-1.19654
X10_B.cell__RSRP1	RSRP1	B cells (Cluster 10)	Factor9	-1.24398
X10_B.cell__RTF1	RTF1	B cells (Cluster 10)	Factor9	-0.659511
X10_B.cell__RTRAF	RTRAF	B cells (Cluster 10)	Factor9	-1.08466
X10_B.cell__RUNX3	RUNX3	B cells (Cluster 10)	Factor9	-0.976949
X10_B.cell__RWDD1	RWDD1	B cells (Cluster 10)	Factor9	-0.83824
X10_B.cell__S100A10	S100A10	B cells (Cluster 10)	Factor9	-1.00222
X10_B.cell__S100A11	S100A11	B cells (Cluster 10)	Factor9	-0.868939
X10_B.cell__S100A4	S100A4	B cells (Cluster 10)	Factor9	-1.06734
X10_B.cell__S100A6	S100A6	B cells (Cluster 10)	Factor9	-0.959096
X10_B.cell__SAP18	SAP18	B cells (Cluster 10)	Factor9	-0.940586
X10_B.cell__SARAF	SARAF	B cells (Cluster 10)	Factor9	-1.11212
X10_B.cell__SAT1	SAT1	B cells (Cluster 10)	Factor9	-1.28532
X10_B.cell__SBDS	SBDS	B cells (Cluster 10)	Factor9	-1.02033
X10_B.cell__SCAF11	SCAF11	B cells (Cluster 10)	Factor9	-1.08396
X10_B.cell__SCAND1	SCAND1	B cells (Cluster 10)	Factor9	-0.708964
X10_B.cell__SEC61B	SEC61B	B cells (Cluster 10)	Factor9	-0.939183
X10_B.cell__SEC61G	SEC61G	B cells (Cluster 10)	Factor9	-0.844706
X10_B.cell__SEC62	SEC62	B cells (Cluster 10)	Factor9	-0.880539
X10_B.cell__SELENOF	SELENOF	B cells (Cluster 10)	Factor9	-0.63277
X10_B.cell__SELENOH	SELENOH	B cells (Cluster 10)	Factor9	-0.749484
X10_B.cell__SELENOK	SELENOK	B cells (Cluster 10)	Factor9	-1.22377
X10_B.cell__SELENOW	SELENOW	B cells (Cluster 10)	Factor9	-0.856221
X10_B.cell__SELL	SELL	B cells (Cluster 10)	Factor9	-0.834406
X10_B.cell__SEPT6	2006-09-01	B cells (Cluster 10)	Factor9	-0.645323
X10_B.cell__SEPT7	2007-09-01	B cells (Cluster 10)	Factor9	-1.10516
X10_B.cell__SEPT9	2009-09-01	B cells (Cluster 10)	Factor9	-0.86389
X10_B.cell__SERBP1	SERBP1	B cells (Cluster 10)	Factor9	-0.957557
X10_B.cell__SERF2	SERF2	B cells (Cluster 10)	Factor9	-0.840026
X10_B.cell__SERP1	SERP1	B cells (Cluster 10)	Factor9	-1.02507
X10_B.cell__SERTAD1	SERTAD1	B cells (Cluster 10)	Factor9	-1.0904
X10_B.cell__SET	SET	B cells (Cluster 10)	Factor9	-0.988275
X10_B.cell__SF1	SF1	B cells (Cluster 10)	Factor9	-1.28309
X10_B.cell__SF3B1	SF3B1	B cells (Cluster 10)	Factor9	-1.07646
X10_B.cell__SF3B2	SF3B2	B cells (Cluster 10)	Factor9	-0.796678
X10_B.cell__SF3B5	SF3B5	B cells (Cluster 10)	Factor9	-0.96142
X10_B.cell__SF3B6	SF3B6	B cells (Cluster 10)	Factor9	-0.679868
X10_B.cell__SFPQ	SFPQ	B cells (Cluster 10)	Factor9	-1.26174
X10_B.cell__SH3BGRL	SH3BGRL	B cells (Cluster 10)	Factor9	-0.840618
X10_B.cell__SH3BGRL3	SH3BGRL3	B cells (Cluster 10)	Factor9	-1.166
X10_B.cell__SH3BP5	SH3BP5	B cells (Cluster 10)	Factor9	-1.00139
X10_B.cell__SKP1	SKP1	B cells (Cluster 10)	Factor9	-1.05667
X10_B.cell__SLC25A3	SLC25A3	B cells (Cluster 10)	Factor9	-1.13458
X10_B.cell__SLC25A5	SLC25A5	B cells (Cluster 10)	Factor9	-0.93146
X10_B.cell__SLC25A6	SLC25A6	B cells (Cluster 10)	Factor9	-1.13892
X10_B.cell__SLC2A3	SLC2A3	B cells (Cluster 10)	Factor9	-1.01943
X10_B.cell__SLC38A1	SLC38A1	B cells (Cluster 10)	Factor9	-0.949693
X10_B.cell__SLC38A2	SLC38A2	B cells (Cluster 10)	Factor9	-1.00899
X10_B.cell__SLTM	SLTM	B cells (Cluster 10)	Factor9	-0.916871
X10_B.cell__SMAP2	SMAP2	B cells (Cluster 10)	Factor9	-1.17776
X10_B.cell__SMARCA5	SMARCA5	B cells (Cluster 10)	Factor9	-0.849353
X10_B.cell__SMCHD1	SMCHD1	B cells (Cluster 10)	Factor9	-0.869502
X10_B.cell__SMDT1	SMDT1	B cells (Cluster 10)	Factor9	-0.632303
X10_B.cell__SNHG12	SNHG12	B cells (Cluster 10)	Factor9	-0.875833
X10_B.cell__SNHG7	SNHG7	B cells (Cluster 10)	Factor9	-0.795468
X10_B.cell__SNHG8	SNHG8	B cells (Cluster 10)	Factor9	-0.760223
X10_B.cell__SNRNP70	SNRNP70	B cells (Cluster 10)	Factor9	-0.845802
X10_B.cell__SNRPB	SNRPB	B cells (Cluster 10)	Factor9	-0.868558
X10_B.cell__SNRPB2	SNRPB2	B cells (Cluster 10)	Factor9	-0.881838
X10_B.cell__SNRPD2	SNRPD2	B cells (Cluster 10)	Factor9	-1.04688
X10_B.cell__SNRPF	SNRPF	B cells (Cluster 10)	Factor9	-0.953018
X10_B.cell__SNRPG	SNRPG	B cells (Cluster 10)	Factor9	-0.839483
X10_B.cell__SNU13	SNU13	B cells (Cluster 10)	Factor9	-1.21616
X10_B.cell__SNX2	SNX2	B cells (Cluster 10)	Factor9	-0.631962
X10_B.cell__SNX3	SNX3	B cells (Cluster 10)	Factor9	-0.947627
X10_B.cell__SNX6	SNX6	B cells (Cluster 10)	Factor9	-0.575709
X10_B.cell__SOD1	SOD1	B cells (Cluster 10)	Factor9	-1.17019
X10_B.cell__SON	SON	B cells (Cluster 10)	Factor9	-0.998573
X10_B.cell__SP100	SP100	B cells (Cluster 10)	Factor9	-1.06362
X10_B.cell__SP110	SP110	B cells (Cluster 10)	Factor9	-0.80188
X10_B.cell__SPCS1	SPCS1	B cells (Cluster 10)	Factor9	-1.06588
X10_B.cell__SPCS2	SPCS2	B cells (Cluster 10)	Factor9	-0.747982
X10_B.cell__SPCS3	SPCS3	B cells (Cluster 10)	Factor9	-0.925517
X10_B.cell__SPOCK2	SPOCK2	B cells (Cluster 10)	Factor9	-0.905338
X10_B.cell__SPTAN1	SPTAN1	B cells (Cluster 10)	Factor9	-0.771912
X10_B.cell__SQSTM1	SQSTM1	B cells (Cluster 10)	Factor9	-1.00843
X10_B.cell__SRGN	SRGN	B cells (Cluster 10)	Factor9	-1.10521
X10_B.cell__SRP14	SRP14	B cells (Cluster 10)	Factor9	-1.20743
X10_B.cell__SRRM1	SRRM1	B cells (Cluster 10)	Factor9	-1.22112
X10_B.cell__SRRM2	SRRM2	B cells (Cluster 10)	Factor9	-1.11535
X10_B.cell__SRSF10	SRSF10	B cells (Cluster 10)	Factor9	-1.00558
X10_B.cell__SRSF11	SRSF11	B cells (Cluster 10)	Factor9	-1.03321
X10_B.cell__SRSF2	SRSF2	B cells (Cluster 10)	Factor9	-0.931453
X10_B.cell__SRSF3	SRSF3	B cells (Cluster 10)	Factor9	-1.43091
X10_B.cell__SRSF5	SRSF5	B cells (Cluster 10)	Factor9	-1.08921
X10_B.cell__SRSF7	SRSF7	B cells (Cluster 10)	Factor9	-1.10894
X10_B.cell__SRSF9	SRSF9	B cells (Cluster 10)	Factor9	-0.937891
X10_B.cell__SSB	SSB	B cells (Cluster 10)	Factor9	-0.699037
X10_B.cell__SSBP1	SSBP1	B cells (Cluster 10)	Factor9	-0.981407
X10_B.cell__SSR2	SSR2	B cells (Cluster 10)	Factor9	-0.951544
X10_B.cell__SSR4	SSR4	B cells (Cluster 10)	Factor9	-0.986318
X10_B.cell__SSU72	SSU72	B cells (Cluster 10)	Factor9	-0.536187
X10_B.cell__ST13	ST13	B cells (Cluster 10)	Factor9	-0.981558
X10_B.cell__STAT3	STAT3	B cells (Cluster 10)	Factor9	-0.845183
X10_B.cell__STK17A	STK17A	B cells (Cluster 10)	Factor9	-1.057
X10_B.cell__STK17B	STK17B	B cells (Cluster 10)	Factor9	-1.05594
X10_B.cell__STK4	STK4	B cells (Cluster 10)	Factor9	-1.29313
X10_B.cell__SUB1	SUB1	B cells (Cluster 10)	Factor9	-1.28561
X10_B.cell__SUMO2	SUMO2	B cells (Cluster 10)	Factor9	-1.23504
X10_B.cell__SWAP70	SWAP70	B cells (Cluster 10)	Factor9	-0.927246
X10_B.cell__SYF2	SYF2	B cells (Cluster 10)	Factor9	-1.09281
X10_B.cell__SYNE2	SYNE2	B cells (Cluster 10)	Factor9	-0.969962
X10_B.cell__TAF1D	TAF1D	B cells (Cluster 10)	Factor9	-1.0681
X10_B.cell__TAF7	TAF7	B cells (Cluster 10)	Factor9	-0.984133
X10_B.cell__TAGAP	TAGAP	B cells (Cluster 10)	Factor9	-0.918617
X10_B.cell__TAGLN2	TAGLN2	B cells (Cluster 10)	Factor9	-1.03321
X10_B.cell__TAOK3	TAOK3	B cells (Cluster 10)	Factor9	-0.65887
X10_B.cell__TAPBP	TAPBP	B cells (Cluster 10)	Factor9	-0.970826
X10_B.cell__TAX1BP1	TAX1BP1	B cells (Cluster 10)	Factor9	-0.995252
X10_B.cell__TBCA	TBCA	B cells (Cluster 10)	Factor9	-0.824344
X10_B.cell__TCEA1	TCEA1	B cells (Cluster 10)	Factor9	-0.916201
X10_B.cell__TCF25	TCF25	B cells (Cluster 10)	Factor9	-0.934396
X10_B.cell__TCF7	TCF7	B cells (Cluster 10)	Factor9	-1.14778
X10_B.cell__TENT5C	TENT5C	B cells (Cluster 10)	Factor9	-1.01533
X10_B.cell__TERF2IP	TERF2IP	B cells (Cluster 10)	Factor9	-0.741736
X10_B.cell__TGFB1	TGFB1	B cells (Cluster 10)	Factor9	-0.967484
X10_B.cell__TGOLN2	TGOLN2	B cells (Cluster 10)	Factor9	-1.02793
X10_B.cell__THRAP3	THRAP3	B cells (Cluster 10)	Factor9	-0.792305
X10_B.cell__TLE4	TLE4	B cells (Cluster 10)	Factor9	-0.9555
X10_B.cell__TLN1	TLN1	B cells (Cluster 10)	Factor9	-0.782874
X10_B.cell__TMA7	TMA7	B cells (Cluster 10)	Factor9	-1.00433
X10_B.cell__TMBIM4	TMBIM4	B cells (Cluster 10)	Factor9	-0.871354
X10_B.cell__TMBIM6	TMBIM6	B cells (Cluster 10)	Factor9	-1.02369
X10_B.cell__TMEM123	TMEM123	B cells (Cluster 10)	Factor9	-0.815695
X10_B.cell__TMEM243	TMEM243	B cells (Cluster 10)	Factor9	-0.967472
X10_B.cell__TMEM258	TMEM258	B cells (Cluster 10)	Factor9	-0.861253
X10_B.cell__TMEM59	TMEM59	B cells (Cluster 10)	Factor9	-0.938961
X10_B.cell__TMSB10	TMSB10	B cells (Cluster 10)	Factor9	-0.876422
X10_B.cell__TMSB4X	TMSB4X	B cells (Cluster 10)	Factor9	-0.993788
X10_B.cell__TNFAIP3	TNFAIP3	B cells (Cluster 10)	Factor9	-1.12661
X10_B.cell__TNFAIP8	TNFAIP8	B cells (Cluster 10)	Factor9	-1.07124
X10_B.cell__TNFRSF13C	TNFRSF13C	B cells (Cluster 10)	Factor9	-0.906189
X10_B.cell__TNRC6B	TNRC6B	B cells (Cluster 10)	Factor9	-1.04388
X10_B.cell__TOB1	TOB1	B cells (Cluster 10)	Factor9	-1.06158
X10_B.cell__TOMM20	TOMM20	B cells (Cluster 10)	Factor9	-1.14389
X10_B.cell__TOMM7	TOMM7	B cells (Cluster 10)	Factor9	-1.185
X10_B.cell__TPI1	TPI1	B cells (Cluster 10)	Factor9	-0.816344
X10_B.cell__TPM3	TPM3	B cells (Cluster 10)	Factor9	-1.20566
X10_B.cell__TPR	TPR	B cells (Cluster 10)	Factor9	-0.771142
X10_B.cell__TPT1	TPT1	B cells (Cluster 10)	Factor9	-0.944333
X10_B.cell__TRA2A	TRA2A	B cells (Cluster 10)	Factor9	-1.03045
X10_B.cell__TRA2B	TRA2B	B cells (Cluster 10)	Factor9	-1.05978
X10_B.cell__TRAC	TRAC	B cells (Cluster 10)	Factor9	-1.06656
X10_B.cell__TRAF3IP3	TRAF3IP3	B cells (Cluster 10)	Factor9	-0.690936
X10_B.cell__TRBC1	TRBC1	B cells (Cluster 10)	Factor9	-0.907732
X10_B.cell__TRBC2	TRBC2	B cells (Cluster 10)	Factor9	-0.991119
X10_B.cell__TRIR	TRIR	B cells (Cluster 10)	Factor9	-1.11326
X10_B.cell__TRMT112	TRMT112	B cells (Cluster 10)	Factor9	-0.806602
X10_B.cell__TSC22D3	TSC22D3	B cells (Cluster 10)	Factor9	-1.15363
X10_B.cell__TSPO	TSPO	B cells (Cluster 10)	Factor9	-0.742674
X10_B.cell__TSPYL2	TSPYL2	B cells (Cluster 10)	Factor9	-0.89557
X10_B.cell__TSTD1	TSTD1	B cells (Cluster 10)	Factor9	-0.937554
X10_B.cell__TTC3	TTC3	B cells (Cluster 10)	Factor9	-0.971671
X10_B.cell__TUBA1A	TUBA1A	B cells (Cluster 10)	Factor9	-1.31084
X10_B.cell__TUBA1B	TUBA1B	B cells (Cluster 10)	Factor9	-1.02853
X10_B.cell__TUBA4A	TUBA4A	B cells (Cluster 10)	Factor9	-1.15145
X10_B.cell__TUBB4B	TUBB4B	B cells (Cluster 10)	Factor9	-1.313
X10_B.cell__TUT4	TUT4	B cells (Cluster 10)	Factor9	-0.866822
X10_B.cell__TXNIP	TXNIP	B cells (Cluster 10)	Factor9	-0.78062
X10_B.cell__U2SURP	U2SURP	B cells (Cluster 10)	Factor9	-1.03801
X10_B.cell__UBA52	UBA52	B cells (Cluster 10)	Factor9	-0.835801
X10_B.cell__UBALD2	UBALD2	B cells (Cluster 10)	Factor9	-0.872721
X10_B.cell__UBB	UBB	B cells (Cluster 10)	Factor9	-1.11707
X10_B.cell__UBC	UBC	B cells (Cluster 10)	Factor9	-1.10595
X10_B.cell__UBE2B	UBE2B	B cells (Cluster 10)	Factor9	-0.85091
X10_B.cell__UBE2D2	UBE2D2	B cells (Cluster 10)	Factor9	-1.08579
X10_B.cell__UBE2D3	UBE2D3	B cells (Cluster 10)	Factor9	-1.35837
X10_B.cell__UBE2I	UBE2I	B cells (Cluster 10)	Factor9	-0.809983
X10_B.cell__UBE2S	UBE2S	B cells (Cluster 10)	Factor9	-0.974247
X10_B.cell__UBL5	UBL5	B cells (Cluster 10)	Factor9	-0.764271
X10_B.cell__UBXN1	UBXN1	B cells (Cluster 10)	Factor9	-0.907168
X10_B.cell__UBXN4	UBXN4	B cells (Cluster 10)	Factor9	-0.854713
X10_B.cell__UCP2	UCP2	B cells (Cluster 10)	Factor9	-0.937518
X10_B.cell__UFC1	UFC1	B cells (Cluster 10)	Factor9	-1.02143
X10_B.cell__UQCR10	UQCR10	B cells (Cluster 10)	Factor9	-0.906026
X10_B.cell__UQCR11	UQCR11	B cells (Cluster 10)	Factor9	-0.913235
X10_B.cell__UQCRB	UQCRB	B cells (Cluster 10)	Factor9	-1.1675
X10_B.cell__UQCRH	UQCRH	B cells (Cluster 10)	Factor9	-1.09155
X10_B.cell__URI1	URI1	B cells (Cluster 10)	Factor9	-0.751727
X10_B.cell__USP15	USP15	B cells (Cluster 10)	Factor9	-0.806823
X10_B.cell__USP16	USP16	B cells (Cluster 10)	Factor9	-1.10805
X10_B.cell__USP34	USP34	B cells (Cluster 10)	Factor9	-0.695619
X10_B.cell__UTRN	UTRN	B cells (Cluster 10)	Factor9	-0.837257
X10_B.cell__UXT	UXT	B cells (Cluster 10)	Factor9	-1.1551
X10_B.cell__VAMP2	VAMP2	B cells (Cluster 10)	Factor9	-1.2157
X10_B.cell__VAMP8	VAMP8	B cells (Cluster 10)	Factor9	-0.730016
X10_B.cell__VAPA	VAPA	B cells (Cluster 10)	Factor9	-0.960332
X10_B.cell__VDAC2	VDAC2	B cells (Cluster 10)	Factor9	-0.623437
X10_B.cell__VIM	VIM	B cells (Cluster 10)	Factor9	-0.952661
X10_B.cell__VPS13C	VPS13C	B cells (Cluster 10)	Factor9	-0.877298
X10_B.cell__VPS28	VPS28	B cells (Cluster 10)	Factor9	-0.637109
X10_B.cell__WAC	WAC	B cells (Cluster 10)	Factor9	-1.1675
X10_B.cell__WASF2	WASF2	B cells (Cluster 10)	Factor9	-0.908744
X10_B.cell__WDR83OS	WDR83OS	B cells (Cluster 10)	Factor9	-0.600694
X10_B.cell__WIPF1	WIPF1	B cells (Cluster 10)	Factor9	-0.821089
X10_B.cell__WNK1	WNK1	B cells (Cluster 10)	Factor9	-0.617129
X10_B.cell__WSB1	WSB1	B cells (Cluster 10)	Factor9	-0.835674
X10_B.cell__WTAP	WTAP	B cells (Cluster 10)	Factor9	-0.817046
X10_B.cell__XRCC5	XRCC5	B cells (Cluster 10)	Factor9	-0.732074
X10_B.cell__YBX1	YBX1	B cells (Cluster 10)	Factor9	-1.0151
X10_B.cell__YBX3	YBX3	B cells (Cluster 10)	Factor9	-0.860544
X10_B.cell__YME1L1	YME1L1	B cells (Cluster 10)	Factor9	-0.75718
X10_B.cell__YPEL3	YPEL3	B cells (Cluster 10)	Factor9	-0.938675
X10_B.cell__YPEL5	YPEL5	B cells (Cluster 10)	Factor9	-1.34036
X10_B.cell__YTHDC1	YTHDC1	B cells (Cluster 10)	Factor9	-0.833348
X10_B.cell__YWHAB	YWHAB	B cells (Cluster 10)	Factor9	-0.999389
X10_B.cell__YWHAQ	YWHAQ	B cells (Cluster 10)	Factor9	-1.03077
X10_B.cell__YWHAZ	YWHAZ	B cells (Cluster 10)	Factor9	-1.30804
X10_B.cell__YY1	YY1	B cells (Cluster 10)	Factor9	-0.871639
X10_B.cell__ZBTB1	ZBTB1	B cells (Cluster 10)	Factor9	-1.05709
X10_B.cell__ZBTB20	ZBTB20	B cells (Cluster 10)	Factor9	-0.950921
X10_B.cell__ZC3H15	ZC3H15	B cells (Cluster 10)	Factor9	-0.970586
X10_B.cell__ZC3HAV1	ZC3HAV1	B cells (Cluster 10)	Factor9	-1.22466
X10_B.cell__ZFAND5	ZFAND5	B cells (Cluster 10)	Factor9	-0.954537
X10_B.cell__ZFAS1	ZFAS1	B cells (Cluster 10)	Factor9	-1.23458
X10_B.cell__ZFP36	ZFP36	B cells (Cluster 10)	Factor9	-1.18005
X10_B.cell__ZFP36L1	ZFP36L1	B cells (Cluster 10)	Factor9	-1.1505
X10_B.cell__ZFP36L2	ZFP36L2	B cells (Cluster 10)	Factor9	-1.06992
X10_B.cell__ZNF207	ZNF207	B cells (Cluster 10)	Factor9	-0.960251
X10_B.cell__ZNF292	ZNF292	B cells (Cluster 10)	Factor9	-0.935438
X10_B.cell__ZNF331	ZNF331	B cells (Cluster 10)	Factor9	-1.28091
X10_B.cell__ZRANB2	ZRANB2	B cells (Cluster 10)	Factor9	-0.790753
X11_T.cell.CD4__AAK1	AAK1	CD4+ T cells (Cluster 11)	Factor9	-0.248559
X11_T.cell.CD4__ABRACL	ABRACL	CD4+ T cells (Cluster 11)	Factor9	0.0733661
X11_T.cell.CD4__ACAP1	ACAP1	CD4+ T cells (Cluster 11)	Factor9	0.0163865
X11_T.cell.CD4__ACTB	ACTB	CD4+ T cells (Cluster 11)	Factor9	-0.00166887
X11_T.cell.CD4__ACTG1	ACTG1	CD4+ T cells (Cluster 11)	Factor9	0.0719724
X11_T.cell.CD4__ACTR2	ACTR2	CD4+ T cells (Cluster 11)	Factor9	-0.0330967
X11_T.cell.CD4__ACTR3	ACTR3	CD4+ T cells (Cluster 11)	Factor9	-0.0251823
X11_T.cell.CD4__ADD3	ADD3	CD4+ T cells (Cluster 11)	Factor9	-0.0872604
X11_T.cell.CD4__AES	AES	CD4+ T cells (Cluster 11)	Factor9	-0.0932137
X11_T.cell.CD4__AHNAK	AHNAK	CD4+ T cells (Cluster 11)	Factor9	-0.0335987
X11_T.cell.CD4__AKAP13	AKAP13	CD4+ T cells (Cluster 11)	Factor9	-0.197403
X11_T.cell.CD4__AMD1	AMD1	CD4+ T cells (Cluster 11)	Factor9	-0.0132321
X11_T.cell.CD4__ANAPC16	ANAPC16	CD4+ T cells (Cluster 11)	Factor9	0.065476
X11_T.cell.CD4__ANKRD11	ANKRD11	CD4+ T cells (Cluster 11)	Factor9	0.0447096
X11_T.cell.CD4__ANKRD12	ANKRD12	CD4+ T cells (Cluster 11)	Factor9	-0.0466803
X11_T.cell.CD4__ANKRD44	ANKRD44	CD4+ T cells (Cluster 11)	Factor9	0.0323255
X11_T.cell.CD4__ANP32B	ANP32B	CD4+ T cells (Cluster 11)	Factor9	0.183069
X11_T.cell.CD4__ANXA1	ANXA1	CD4+ T cells (Cluster 11)	Factor9	0.133685
X11_T.cell.CD4__ANXA2	ANXA2	CD4+ T cells (Cluster 11)	Factor9	-0.083665
X11_T.cell.CD4__ANXA5	ANXA5	CD4+ T cells (Cluster 11)	Factor9	0.0889527
X11_T.cell.CD4__APRT	APRT	CD4+ T cells (Cluster 11)	Factor9	-0.0496722
X11_T.cell.CD4__ARF1	ARF1	CD4+ T cells (Cluster 11)	Factor9	0.0526594
X11_T.cell.CD4__ARF6	ARF6	CD4+ T cells (Cluster 11)	Factor9	0.0479398
X11_T.cell.CD4__ARGLU1	ARGLU1	CD4+ T cells (Cluster 11)	Factor9	-0.23121
X11_T.cell.CD4__ARHGDIB	ARHGDIB	CD4+ T cells (Cluster 11)	Factor9	0.14776
X11_T.cell.CD4__ARHGEF1	ARHGEF1	CD4+ T cells (Cluster 11)	Factor9	0.0489862
X11_T.cell.CD4__ARID4B	ARID4B	CD4+ T cells (Cluster 11)	Factor9	-0.103639
X11_T.cell.CD4__ARID5B	ARID5B	CD4+ T cells (Cluster 11)	Factor9	-0.15391
X11_T.cell.CD4__ARL4C	ARL4C	CD4+ T cells (Cluster 11)	Factor9	-0.0903308
X11_T.cell.CD4__ARL6IP4	ARL6IP4	CD4+ T cells (Cluster 11)	Factor9	0.128093
X11_T.cell.CD4__ARL6IP5	ARL6IP5	CD4+ T cells (Cluster 11)	Factor9	0.228327
X11_T.cell.CD4__ARPC1B	ARPC1B	CD4+ T cells (Cluster 11)	Factor9	0.00497314
X11_T.cell.CD4__ARPC2	ARPC2	CD4+ T cells (Cluster 11)	Factor9	0.234027
X11_T.cell.CD4__ARPC3	ARPC3	CD4+ T cells (Cluster 11)	Factor9	0.0730199
X11_T.cell.CD4__ARPC4	ARPC4	CD4+ T cells (Cluster 11)	Factor9	-0.0490958
X11_T.cell.CD4__ARPC5	ARPC5	CD4+ T cells (Cluster 11)	Factor9	0.121958
X11_T.cell.CD4__ATF4	ATF4	CD4+ T cells (Cluster 11)	Factor9	0.0666427
X11_T.cell.CD4__ATP2B1	ATP2B1	CD4+ T cells (Cluster 11)	Factor9	-0.102145
X11_T.cell.CD4__ATP5F1A	ATP5F1A	CD4+ T cells (Cluster 11)	Factor9	-0.0172316
X11_T.cell.CD4__ATP5F1B	ATP5F1B	CD4+ T cells (Cluster 11)	Factor9	0.0690923
X11_T.cell.CD4__ATP5F1C	ATP5F1C	CD4+ T cells (Cluster 11)	Factor9	0.0951716
X11_T.cell.CD4__ATP5F1D	ATP5F1D	CD4+ T cells (Cluster 11)	Factor9	0.0279433
X11_T.cell.CD4__ATP5F1E	ATP5F1E	CD4+ T cells (Cluster 11)	Factor9	0.0811469
X11_T.cell.CD4__ATP5IF1	ATP5IF1	CD4+ T cells (Cluster 11)	Factor9	-0.0478183
X11_T.cell.CD4__ATP5MC2	ATP5MC2	CD4+ T cells (Cluster 11)	Factor9	0.0714517
X11_T.cell.CD4__ATP5MC3	ATP5MC3	CD4+ T cells (Cluster 11)	Factor9	0.0236993
X11_T.cell.CD4__ATP5MD	ATP5MD	CD4+ T cells (Cluster 11)	Factor9	-0.0155468
X11_T.cell.CD4__ATP5ME	ATP5ME	CD4+ T cells (Cluster 11)	Factor9	-0.119429
X11_T.cell.CD4__ATP5MF	ATP5MF	CD4+ T cells (Cluster 11)	Factor9	0.234471
X11_T.cell.CD4__ATP5MG	ATP5MG	CD4+ T cells (Cluster 11)	Factor9	0.0613135
X11_T.cell.CD4__ATP5MPL	ATP5MPL	CD4+ T cells (Cluster 11)	Factor9	-0.0921254
X11_T.cell.CD4__ATP5PB	ATP5PB	CD4+ T cells (Cluster 11)	Factor9	0.138782
X11_T.cell.CD4__ATP5PD	ATP5PD	CD4+ T cells (Cluster 11)	Factor9	0.102273
X11_T.cell.CD4__ATP5PF	ATP5PF	CD4+ T cells (Cluster 11)	Factor9	0.105675
X11_T.cell.CD4__ATP5PO	ATP5PO	CD4+ T cells (Cluster 11)	Factor9	-0.183614
X11_T.cell.CD4__ATP6V0E1	ATP6V0E1	CD4+ T cells (Cluster 11)	Factor9	0.0214089
X11_T.cell.CD4__ATP6V1G1	ATP6V1G1	CD4+ T cells (Cluster 11)	Factor9	0.0794259
X11_T.cell.CD4__ATRX	ATRX	CD4+ T cells (Cluster 11)	Factor9	0.0128031
X11_T.cell.CD4__B2M	B2M	CD4+ T cells (Cluster 11)	Factor9	-0.324648
X11_T.cell.CD4__BCL11B	BCL11B	CD4+ T cells (Cluster 11)	Factor9	-0.133995
X11_T.cell.CD4__BCLAF1	BCLAF1	CD4+ T cells (Cluster 11)	Factor9	0.0658261
X11_T.cell.CD4__BIN2	BIN2	CD4+ T cells (Cluster 11)	Factor9	-0.0320816
X11_T.cell.CD4__BIRC3	BIRC3	CD4+ T cells (Cluster 11)	Factor9	-0.0968836
X11_T.cell.CD4__BPTF	BPTF	CD4+ T cells (Cluster 11)	Factor9	-0.249396
X11_T.cell.CD4__BRD2	BRD2	CD4+ T cells (Cluster 11)	Factor9	-0.0235465
X11_T.cell.CD4__BRK1	BRK1	CD4+ T cells (Cluster 11)	Factor9	0.152256
X11_T.cell.CD4__BTF3	BTF3	CD4+ T cells (Cluster 11)	Factor9	0.0933371
X11_T.cell.CD4__BTG1	BTG1	CD4+ T cells (Cluster 11)	Factor9	-0.160062
X11_T.cell.CD4__BTG2	BTG2	CD4+ T cells (Cluster 11)	Factor9	-0.0391476
X11_T.cell.CD4__BUD31	BUD31	CD4+ T cells (Cluster 11)	Factor9	0.196535
X11_T.cell.CD4__BZW1	BZW1	CD4+ T cells (Cluster 11)	Factor9	-0.108568
X11_T.cell.CD4__C11orf58	C11orf58	CD4+ T cells (Cluster 11)	Factor9	-0.0567054
X11_T.cell.CD4__C12orf57	C12orf57	CD4+ T cells (Cluster 11)	Factor9	0.109532
X11_T.cell.CD4__C19orf53	C19orf53	CD4+ T cells (Cluster 11)	Factor9	0.0111553
X11_T.cell.CD4__C4orf3	C4orf3	CD4+ T cells (Cluster 11)	Factor9	-0.0612432
X11_T.cell.CD4__C6orf48	C6orf48	CD4+ T cells (Cluster 11)	Factor9	0.0533479
X11_T.cell.CD4__C9orf16	C9orf16	CD4+ T cells (Cluster 11)	Factor9	-0.0861361
X11_T.cell.CD4__C9orf78	C9orf78	CD4+ T cells (Cluster 11)	Factor9	-0.190007
X11_T.cell.CD4__CALM1	CALM1	CD4+ T cells (Cluster 11)	Factor9	-0.0155658
X11_T.cell.CD4__CALM2	CALM2	CD4+ T cells (Cluster 11)	Factor9	-0.0207663
X11_T.cell.CD4__CALM3	CALM3	CD4+ T cells (Cluster 11)	Factor9	-0.024273
X11_T.cell.CD4__CALR	CALR	CD4+ T cells (Cluster 11)	Factor9	0.0559489
X11_T.cell.CD4__CAP1	CAP1	CD4+ T cells (Cluster 11)	Factor9	0.109108
X11_T.cell.CD4__CAPZA1	CAPZA1	CD4+ T cells (Cluster 11)	Factor9	-0.00865207
X11_T.cell.CD4__CAPZB	CAPZB	CD4+ T cells (Cluster 11)	Factor9	-0.0715865
X11_T.cell.CD4__CAST	CAST	CD4+ T cells (Cluster 11)	Factor9	0.0181412
X11_T.cell.CD4__CBX3	CBX3	CD4+ T cells (Cluster 11)	Factor9	0.304681
X11_T.cell.CD4__CCDC59	CCDC59	CD4+ T cells (Cluster 11)	Factor9	0.0295257
X11_T.cell.CD4__CCNI	CCNI	CD4+ T cells (Cluster 11)	Factor9	-0.276077
X11_T.cell.CD4__CCNL1	CCNL1	CD4+ T cells (Cluster 11)	Factor9	-0.133686
X11_T.cell.CD4__CD2	CD2	CD4+ T cells (Cluster 11)	Factor9	-0.0459267
X11_T.cell.CD4__CD247	CD247	CD4+ T cells (Cluster 11)	Factor9	0.0515495
X11_T.cell.CD4__CD37	CD37	CD4+ T cells (Cluster 11)	Factor9	0.031598
X11_T.cell.CD4__CD3D	CD3D	CD4+ T cells (Cluster 11)	Factor9	-0.0242855
X11_T.cell.CD4__CD3E	CD3E	CD4+ T cells (Cluster 11)	Factor9	0.13302
X11_T.cell.CD4__CD3G	CD3G	CD4+ T cells (Cluster 11)	Factor9	-0.1262
X11_T.cell.CD4__CD44	CD44	CD4+ T cells (Cluster 11)	Factor9	-0.0150967
X11_T.cell.CD4__CD47	CD47	CD4+ T cells (Cluster 11)	Factor9	0.0775682
X11_T.cell.CD4__CD48	CD48	CD4+ T cells (Cluster 11)	Factor9	0.0497289
X11_T.cell.CD4__CD52	CD52	CD4+ T cells (Cluster 11)	Factor9	-0.0558452
X11_T.cell.CD4__CD53	CD53	CD4+ T cells (Cluster 11)	Factor9	0.00370695
X11_T.cell.CD4__CD69	CD69	CD4+ T cells (Cluster 11)	Factor9	-0.0695838
X11_T.cell.CD4__CD74	CD74	CD4+ T cells (Cluster 11)	Factor9	-0.00438784
X11_T.cell.CD4__CD99	CD99	CD4+ T cells (Cluster 11)	Factor9	0.257446
X11_T.cell.CD4__CDC42	CDC42	CD4+ T cells (Cluster 11)	Factor9	-0.106371
X11_T.cell.CD4__CDC42SE1	CDC42SE1	CD4+ T cells (Cluster 11)	Factor9	-0.0261067
X11_T.cell.CD4__CDC42SE2	CDC42SE2	CD4+ T cells (Cluster 11)	Factor9	0.0815747
X11_T.cell.CD4__CDKN1B	CDKN1B	CD4+ T cells (Cluster 11)	Factor9	-0.0198272
X11_T.cell.CD4__CDV3	CDV3	CD4+ T cells (Cluster 11)	Factor9	-0.104049
X11_T.cell.CD4__CELF2	CELF2	CD4+ T cells (Cluster 11)	Factor9	-0.31898
X11_T.cell.CD4__CFL1	CFL1	CD4+ T cells (Cluster 11)	Factor9	-0.152863
X11_T.cell.CD4__CFLAR	CFLAR	CD4+ T cells (Cluster 11)	Factor9	-0.117159
X11_T.cell.CD4__CHCHD2	CHCHD2	CD4+ T cells (Cluster 11)	Factor9	0.0642434
X11_T.cell.CD4__CIB1	CIB1	CD4+ T cells (Cluster 11)	Factor9	0.0429065
X11_T.cell.CD4__CIRBP	CIRBP	CD4+ T cells (Cluster 11)	Factor9	-0.0248864
X11_T.cell.CD4__CLDND1	CLDND1	CD4+ T cells (Cluster 11)	Factor9	-0.00733695
X11_T.cell.CD4__CLEC2D	CLEC2D	CD4+ T cells (Cluster 11)	Factor9	0.0170364
X11_T.cell.CD4__CLIC1	CLIC1	CD4+ T cells (Cluster 11)	Factor9	0.0844365
X11_T.cell.CD4__CLK1	CLK1	CD4+ T cells (Cluster 11)	Factor9	-0.107856
X11_T.cell.CD4__CNBP	CNBP	CD4+ T cells (Cluster 11)	Factor9	-0.29721
X11_T.cell.CD4__CNN2	CNN2	CD4+ T cells (Cluster 11)	Factor9	0.0302227
X11_T.cell.CD4__CNOT6L	CNOT6L	CD4+ T cells (Cluster 11)	Factor9	-0.20081
X11_T.cell.CD4__COMMD6	COMMD6	CD4+ T cells (Cluster 11)	Factor9	-0.208303
X11_T.cell.CD4__COPE	COPE	CD4+ T cells (Cluster 11)	Factor9	-0.166414
X11_T.cell.CD4__COPS9	COPS9	CD4+ T cells (Cluster 11)	Factor9	0.0841412
X11_T.cell.CD4__CORO1A	CORO1A	CD4+ T cells (Cluster 11)	Factor9	0.128915
X11_T.cell.CD4__CORO1B	CORO1B	CD4+ T cells (Cluster 11)	Factor9	0.272523
X11_T.cell.CD4__COTL1	COTL1	CD4+ T cells (Cluster 11)	Factor9	0.0768293
X11_T.cell.CD4__COX4I1	COX4I1	CD4+ T cells (Cluster 11)	Factor9	-0.0327545
X11_T.cell.CD4__COX5A	COX5A	CD4+ T cells (Cluster 11)	Factor9	-0.0284436
X11_T.cell.CD4__COX5B	COX5B	CD4+ T cells (Cluster 11)	Factor9	-0.108295
X11_T.cell.CD4__COX6A1	COX6A1	CD4+ T cells (Cluster 11)	Factor9	0.0583931
X11_T.cell.CD4__COX6B1	COX6B1	CD4+ T cells (Cluster 11)	Factor9	0.14759
X11_T.cell.CD4__COX6C	COX6C	CD4+ T cells (Cluster 11)	Factor9	-0.00457026
X11_T.cell.CD4__COX7A2	COX7A2	CD4+ T cells (Cluster 11)	Factor9	-0.0760842
X11_T.cell.CD4__COX7A2L	COX7A2L	CD4+ T cells (Cluster 11)	Factor9	0.103634
X11_T.cell.CD4__COX7B	COX7B	CD4+ T cells (Cluster 11)	Factor9	-0.00740467
X11_T.cell.CD4__COX7C	COX7C	CD4+ T cells (Cluster 11)	Factor9	0.0575303
X11_T.cell.CD4__COX8A	COX8A	CD4+ T cells (Cluster 11)	Factor9	0.180972
X11_T.cell.CD4__CREBRF	CREBRF	CD4+ T cells (Cluster 11)	Factor9	0.0190035
X11_T.cell.CD4__CREM	CREM	CD4+ T cells (Cluster 11)	Factor9	-0.162129
X11_T.cell.CD4__CRIP1	CRIP1	CD4+ T cells (Cluster 11)	Factor9	-0.155676
X11_T.cell.CD4__CSDE1	CSDE1	CD4+ T cells (Cluster 11)	Factor9	-0.0865727
X11_T.cell.CD4__CSNK1A1	CSNK1A1	CD4+ T cells (Cluster 11)	Factor9	-0.0164368
X11_T.cell.CD4__CSTB	CSTB	CD4+ T cells (Cluster 11)	Factor9	0.125429
X11_T.cell.CD4__CUTA	CUTA	CD4+ T cells (Cluster 11)	Factor9	-0.0309256
X11_T.cell.CD4__CXCR4	CXCR4	CD4+ T cells (Cluster 11)	Factor9	0.0440101
X11_T.cell.CD4__CYBA	CYBA	CD4+ T cells (Cluster 11)	Factor9	0.0422618
X11_T.cell.CD4__CYCS	CYCS	CD4+ T cells (Cluster 11)	Factor9	0.077128
X11_T.cell.CD4__CYLD	CYLD	CD4+ T cells (Cluster 11)	Factor9	-0.257837
X11_T.cell.CD4__CYTH1	CYTH1	CD4+ T cells (Cluster 11)	Factor9	0.0577493
X11_T.cell.CD4__CYTIP	CYTIP	CD4+ T cells (Cluster 11)	Factor9	-0.00676425
X11_T.cell.CD4__CYTOR	CYTOR	CD4+ T cells (Cluster 11)	Factor9	0.0381789
X11_T.cell.CD4__DAD1	DAD1	CD4+ T cells (Cluster 11)	Factor9	0.043503
X11_T.cell.CD4__DAZAP2	DAZAP2	CD4+ T cells (Cluster 11)	Factor9	0.136113
X11_T.cell.CD4__DBI	DBI	CD4+ T cells (Cluster 11)	Factor9	-0.123358
X11_T.cell.CD4__DDT	DDT	CD4+ T cells (Cluster 11)	Factor9	0.044792
X11_T.cell.CD4__DDX17	DDX17	CD4+ T cells (Cluster 11)	Factor9	-0.0547423
X11_T.cell.CD4__DDX24	DDX24	CD4+ T cells (Cluster 11)	Factor9	-0.114357
X11_T.cell.CD4__DDX3X	DDX3X	CD4+ T cells (Cluster 11)	Factor9	0.178189
X11_T.cell.CD4__DDX46	DDX46	CD4+ T cells (Cluster 11)	Factor9	0.160012
X11_T.cell.CD4__DDX5	DDX5	CD4+ T cells (Cluster 11)	Factor9	0.0334345
X11_T.cell.CD4__DDX6	DDX6	CD4+ T cells (Cluster 11)	Factor9	0.145604
X11_T.cell.CD4__DEK	DEK	CD4+ T cells (Cluster 11)	Factor9	-0.0643299
X11_T.cell.CD4__DNAJA1	DNAJA1	CD4+ T cells (Cluster 11)	Factor9	0.115989
X11_T.cell.CD4__DNAJB1	DNAJB1	CD4+ T cells (Cluster 11)	Factor9	-0.0160157
X11_T.cell.CD4__DNAJB6	DNAJB6	CD4+ T cells (Cluster 11)	Factor9	0.138575
X11_T.cell.CD4__DNAJC8	DNAJC8	CD4+ T cells (Cluster 11)	Factor9	0.125916
X11_T.cell.CD4__DRAP1	DRAP1	CD4+ T cells (Cluster 11)	Factor9	0.0222845
X11_T.cell.CD4__DUSP1	DUSP1	CD4+ T cells (Cluster 11)	Factor9	-0.0272331
X11_T.cell.CD4__DYNLL1	DYNLL1	CD4+ T cells (Cluster 11)	Factor9	0.0743705
X11_T.cell.CD4__DYNLRB1	DYNLRB1	CD4+ T cells (Cluster 11)	Factor9	-0.0351403
X11_T.cell.CD4__EDF1	EDF1	CD4+ T cells (Cluster 11)	Factor9	-0.068879
X11_T.cell.CD4__EEF1A1	EEF1A1	CD4+ T cells (Cluster 11)	Factor9	-0.0777927
X11_T.cell.CD4__EEF1B2	EEF1B2	CD4+ T cells (Cluster 11)	Factor9	0.0217814
X11_T.cell.CD4__EEF1D	EEF1D	CD4+ T cells (Cluster 11)	Factor9	-0.134668
X11_T.cell.CD4__EEF2	EEF2	CD4+ T cells (Cluster 11)	Factor9	-0.231032
X11_T.cell.CD4__EID1	EID1	CD4+ T cells (Cluster 11)	Factor9	-0.00559687
X11_T.cell.CD4__EIF1	EIF1	CD4+ T cells (Cluster 11)	Factor9	0.00632567
X11_T.cell.CD4__EIF2S2	EIF2S2	CD4+ T cells (Cluster 11)	Factor9	-0.0965288
X11_T.cell.CD4__EIF3A	EIF3A	CD4+ T cells (Cluster 11)	Factor9	-0.120021
X11_T.cell.CD4__EIF3D	EIF3D	CD4+ T cells (Cluster 11)	Factor9	-0.0353459
X11_T.cell.CD4__EIF3E	EIF3E	CD4+ T cells (Cluster 11)	Factor9	0.0380708
X11_T.cell.CD4__EIF3F	EIF3F	CD4+ T cells (Cluster 11)	Factor9	0.11648
X11_T.cell.CD4__EIF3G	EIF3G	CD4+ T cells (Cluster 11)	Factor9	0.0677922
X11_T.cell.CD4__EIF3H	EIF3H	CD4+ T cells (Cluster 11)	Factor9	0.0182561
X11_T.cell.CD4__EIF3K	EIF3K	CD4+ T cells (Cluster 11)	Factor9	0.103325
X11_T.cell.CD4__EIF3L	EIF3L	CD4+ T cells (Cluster 11)	Factor9	-0.0540824
X11_T.cell.CD4__EIF3M	EIF3M	CD4+ T cells (Cluster 11)	Factor9	0.0837019
X11_T.cell.CD4__EIF4A2	EIF4A2	CD4+ T cells (Cluster 11)	Factor9	-0.0457322
X11_T.cell.CD4__EIF4B	EIF4B	CD4+ T cells (Cluster 11)	Factor9	-0.114932
X11_T.cell.CD4__EIF4G2	EIF4G2	CD4+ T cells (Cluster 11)	Factor9	-0.0399364
X11_T.cell.CD4__EIF5	EIF5	CD4+ T cells (Cluster 11)	Factor9	-0.236334
X11_T.cell.CD4__EIF5A	EIF5A	CD4+ T cells (Cluster 11)	Factor9	0.0013204
X11_T.cell.CD4__ELF1	ELF1	CD4+ T cells (Cluster 11)	Factor9	0.106369
X11_T.cell.CD4__ELOB	ELOB	CD4+ T cells (Cluster 11)	Factor9	0.117085
X11_T.cell.CD4__EMB	EMB	CD4+ T cells (Cluster 11)	Factor9	-0.0340006
X11_T.cell.CD4__EML4	EML4	CD4+ T cells (Cluster 11)	Factor9	-0.247548
X11_T.cell.CD4__EMP3	EMP3	CD4+ T cells (Cluster 11)	Factor9	-0.189926
X11_T.cell.CD4__ENO1	ENO1	CD4+ T cells (Cluster 11)	Factor9	0.0768624
X11_T.cell.CD4__EPB41	EPB41	CD4+ T cells (Cluster 11)	Factor9	0.0414724
X11_T.cell.CD4__EPC1	EPC1	CD4+ T cells (Cluster 11)	Factor9	-0.239499
X11_T.cell.CD4__ERH	ERH	CD4+ T cells (Cluster 11)	Factor9	0.14289
X11_T.cell.CD4__ERP29	ERP29	CD4+ T cells (Cluster 11)	Factor9	-0.0287151
X11_T.cell.CD4__ETS1	ETS1	CD4+ T cells (Cluster 11)	Factor9	-0.253737
X11_T.cell.CD4__EVI2B	EVI2B	CD4+ T cells (Cluster 11)	Factor9	0.108256
X11_T.cell.CD4__EVL	EVL	CD4+ T cells (Cluster 11)	Factor9	-0.315395
X11_T.cell.CD4__EZR	EZR	CD4+ T cells (Cluster 11)	Factor9	-0.0378926
X11_T.cell.CD4__FAM107B	FAM107B	CD4+ T cells (Cluster 11)	Factor9	-0.524415
X11_T.cell.CD4__FAM133B	FAM133B	CD4+ T cells (Cluster 11)	Factor9	-0.0203414
X11_T.cell.CD4__FAM177A1	FAM177A1	CD4+ T cells (Cluster 11)	Factor9	0.162243
X11_T.cell.CD4__FAU	FAU	CD4+ T cells (Cluster 11)	Factor9	-0.0238362
X11_T.cell.CD4__FLNA	FLNA	CD4+ T cells (Cluster 11)	Factor9	-0.136212
X11_T.cell.CD4__FNBP1	FNBP1	CD4+ T cells (Cluster 11)	Factor9	0.00212742
X11_T.cell.CD4__FOS	FOS	CD4+ T cells (Cluster 11)	Factor9	-0.13231
X11_T.cell.CD4__FOSB	FOSB	CD4+ T cells (Cluster 11)	Factor9	-0.000858251
X11_T.cell.CD4__FOXP1	FOXP1	CD4+ T cells (Cluster 11)	Factor9	0.040805
X11_T.cell.CD4__FTH1	FTH1	CD4+ T cells (Cluster 11)	Factor9	-0.403651
X11_T.cell.CD4__FTL	FTL	CD4+ T cells (Cluster 11)	Factor9	-0.262995
X11_T.cell.CD4__FUS	FUS	CD4+ T cells (Cluster 11)	Factor9	-0.26739
X11_T.cell.CD4__FXYD5	FXYD5	CD4+ T cells (Cluster 11)	Factor9	-0.0749051
X11_T.cell.CD4__FYB1	FYB1	CD4+ T cells (Cluster 11)	Factor9	-0.0175076
X11_T.cell.CD4__FYN	FYN	CD4+ T cells (Cluster 11)	Factor9	0.0274626
X11_T.cell.CD4__G3BP2	G3BP2	CD4+ T cells (Cluster 11)	Factor9	-0.0280679
X11_T.cell.CD4__GAPDH	GAPDH	CD4+ T cells (Cluster 11)	Factor9	0.14133
X11_T.cell.CD4__GCC2	GCC2	CD4+ T cells (Cluster 11)	Factor9	0.000635494
X11_T.cell.CD4__GIMAP7	GIMAP7	CD4+ T cells (Cluster 11)	Factor9	0.181534
X11_T.cell.CD4__GLS	GLS	CD4+ T cells (Cluster 11)	Factor9	-0.0469206
X11_T.cell.CD4__GMFG	GMFG	CD4+ T cells (Cluster 11)	Factor9	0.0494545
X11_T.cell.CD4__GNAI2	GNAI2	CD4+ T cells (Cluster 11)	Factor9	0.0312425
X11_T.cell.CD4__GNAS	GNAS	CD4+ T cells (Cluster 11)	Factor9	0.101374
X11_T.cell.CD4__GNG5	GNG5	CD4+ T cells (Cluster 11)	Factor9	0.194074
X11_T.cell.CD4__GOLGB1	GOLGB1	CD4+ T cells (Cluster 11)	Factor9	0.0114517
X11_T.cell.CD4__GPBP1	GPBP1	CD4+ T cells (Cluster 11)	Factor9	-0.0249345
X11_T.cell.CD4__GPR183	GPR183	CD4+ T cells (Cluster 11)	Factor9	-0.28408
X11_T.cell.CD4__GPSM3	GPSM3	CD4+ T cells (Cluster 11)	Factor9	0.369754
X11_T.cell.CD4__GPX4	GPX4	CD4+ T cells (Cluster 11)	Factor9	0.0136625
X11_T.cell.CD4__GSPT1	GSPT1	CD4+ T cells (Cluster 11)	Factor9	-0.0666116
X11_T.cell.CD4__GSTK1	GSTK1	CD4+ T cells (Cluster 11)	Factor9	-0.00421428
X11_T.cell.CD4__GTF2B	GTF2B	CD4+ T cells (Cluster 11)	Factor9	-0.151446
X11_T.cell.CD4__GTF3A	GTF3A	CD4+ T cells (Cluster 11)	Factor9	-0.0795338
X11_T.cell.CD4__GUK1	GUK1	CD4+ T cells (Cluster 11)	Factor9	-0.0544375
X11_T.cell.CD4__GYPC	GYPC	CD4+ T cells (Cluster 11)	Factor9	-0.0888498
X11_T.cell.CD4__H1FX	H1FX	CD4+ T cells (Cluster 11)	Factor9	0.215676
X11_T.cell.CD4__H2AFV	H2AFV	CD4+ T cells (Cluster 11)	Factor9	0.106937
X11_T.cell.CD4__H2AFZ	H2AFZ	CD4+ T cells (Cluster 11)	Factor9	0.051428
X11_T.cell.CD4__H3F3A	H3F3A	CD4+ T cells (Cluster 11)	Factor9	-0.0622436
X11_T.cell.CD4__H3F3B	H3F3B	CD4+ T cells (Cluster 11)	Factor9	-0.0677181
X11_T.cell.CD4__HCLS1	HCLS1	CD4+ T cells (Cluster 11)	Factor9	0.0395093
X11_T.cell.CD4__HCST	HCST	CD4+ T cells (Cluster 11)	Factor9	0.0276498
X11_T.cell.CD4__HERPUD1	HERPUD1	CD4+ T cells (Cluster 11)	Factor9	0.0378349
X11_T.cell.CD4__HIGD2A	HIGD2A	CD4+ T cells (Cluster 11)	Factor9	-0.0197093
X11_T.cell.CD4__HINT1	HINT1	CD4+ T cells (Cluster 11)	Factor9	0.0783176
X11_T.cell.CD4__HIST1H1C	HIST1H1C	CD4+ T cells (Cluster 11)	Factor9	0.0466796
X11_T.cell.CD4__HIST1H4C	HIST1H4C	CD4+ T cells (Cluster 11)	Factor9	-0.0155194
X11_T.cell.CD4__HLA.A	HLA.A	CD4+ T cells (Cluster 11)	Factor9	0.0192593
X11_T.cell.CD4__HLA.B	HLA.B	CD4+ T cells (Cluster 11)	Factor9	-0.0672827
X11_T.cell.CD4__HLA.C	HLA.C	CD4+ T cells (Cluster 11)	Factor9	0.0136833
X11_T.cell.CD4__HLA.E	HLA.E	CD4+ T cells (Cluster 11)	Factor9	-0.0793116
X11_T.cell.CD4__HLA.F	HLA.F	CD4+ T cells (Cluster 11)	Factor9	-0.031493
X11_T.cell.CD4__HMGB1	HMGB1	CD4+ T cells (Cluster 11)	Factor9	0.100706
X11_T.cell.CD4__HMGB2	HMGB2	CD4+ T cells (Cluster 11)	Factor9	0.113881
X11_T.cell.CD4__HMGN1	HMGN1	CD4+ T cells (Cluster 11)	Factor9	-0.0217743
X11_T.cell.CD4__HMGN2	HMGN2	CD4+ T cells (Cluster 11)	Factor9	0.0257506
X11_T.cell.CD4__HNRNPA0	HNRNPA0	CD4+ T cells (Cluster 11)	Factor9	0.0967185
X11_T.cell.CD4__HNRNPA1	HNRNPA1	CD4+ T cells (Cluster 11)	Factor9	0.114906
X11_T.cell.CD4__HNRNPA2B1	HNRNPA2B1	CD4+ T cells (Cluster 11)	Factor9	0.0154417
X11_T.cell.CD4__HNRNPA3	HNRNPA3	CD4+ T cells (Cluster 11)	Factor9	0.132787
X11_T.cell.CD4__HNRNPC	HNRNPC	CD4+ T cells (Cluster 11)	Factor9	-0.16412
X11_T.cell.CD4__HNRNPD	HNRNPD	CD4+ T cells (Cluster 11)	Factor9	-0.0375912
X11_T.cell.CD4__HNRNPDL	HNRNPDL	CD4+ T cells (Cluster 11)	Factor9	-0.0236759
X11_T.cell.CD4__HNRNPF	HNRNPF	CD4+ T cells (Cluster 11)	Factor9	-0.0123144
X11_T.cell.CD4__HNRNPH1	HNRNPH1	CD4+ T cells (Cluster 11)	Factor9	0.0053212
X11_T.cell.CD4__HNRNPK	HNRNPK	CD4+ T cells (Cluster 11)	Factor9	0.00834093
X11_T.cell.CD4__HNRNPM	HNRNPM	CD4+ T cells (Cluster 11)	Factor9	-0.0268222
X11_T.cell.CD4__HNRNPR	HNRNPR	CD4+ T cells (Cluster 11)	Factor9	-0.00951516
X11_T.cell.CD4__HNRNPU	HNRNPU	CD4+ T cells (Cluster 11)	Factor9	0.0334672
X11_T.cell.CD4__HP1BP3	HP1BP3	CD4+ T cells (Cluster 11)	Factor9	0.00249278
X11_T.cell.CD4__HSP90AA1	HSP90AA1	CD4+ T cells (Cluster 11)	Factor9	0.0301438
X11_T.cell.CD4__HSP90AB1	HSP90AB1	CD4+ T cells (Cluster 11)	Factor9	0.111742
X11_T.cell.CD4__HSP90B1	HSP90B1	CD4+ T cells (Cluster 11)	Factor9	0.00871918
X11_T.cell.CD4__HSPA5	HSPA5	CD4+ T cells (Cluster 11)	Factor9	0.356014
X11_T.cell.CD4__HSPA8	HSPA8	CD4+ T cells (Cluster 11)	Factor9	-0.0309973
X11_T.cell.CD4__HSPE1	HSPE1	CD4+ T cells (Cluster 11)	Factor9	0.115377
X11_T.cell.CD4__ICAM3	ICAM3	CD4+ T cells (Cluster 11)	Factor9	0.0222233
X11_T.cell.CD4__IDI1	IDI1	CD4+ T cells (Cluster 11)	Factor9	-0.0947314
X11_T.cell.CD4__IDS	IDS	CD4+ T cells (Cluster 11)	Factor9	-0.0917334
X11_T.cell.CD4__IER2	IER2	CD4+ T cells (Cluster 11)	Factor9	-0.0195847
X11_T.cell.CD4__IFI16	IFI16	CD4+ T cells (Cluster 11)	Factor9	0.0614105
X11_T.cell.CD4__IFITM2	IFITM2	CD4+ T cells (Cluster 11)	Factor9	-0.0172212
X11_T.cell.CD4__IK	IK	CD4+ T cells (Cluster 11)	Factor9	0.0723945
X11_T.cell.CD4__IKZF1	IKZF1	CD4+ T cells (Cluster 11)	Factor9	-0.220332
X11_T.cell.CD4__IL2RG	IL2RG	CD4+ T cells (Cluster 11)	Factor9	-0.0523683
X11_T.cell.CD4__IL32	IL32	CD4+ T cells (Cluster 11)	Factor9	-0.108897
X11_T.cell.CD4__IL7R	IL7R	CD4+ T cells (Cluster 11)	Factor9	-0.233984
X11_T.cell.CD4__IQGAP1	IQGAP1	CD4+ T cells (Cluster 11)	Factor9	-0.143683
X11_T.cell.CD4__IQGAP2	IQGAP2	CD4+ T cells (Cluster 11)	Factor9	0.0390669
X11_T.cell.CD4__IRF1	IRF1	CD4+ T cells (Cluster 11)	Factor9	-0.0546372
X11_T.cell.CD4__IRF2BP2	IRF2BP2	CD4+ T cells (Cluster 11)	Factor9	0.0172889
X11_T.cell.CD4__ISG15	ISG15	CD4+ T cells (Cluster 11)	Factor9	-0.176275
X11_T.cell.CD4__ISG20	ISG20	CD4+ T cells (Cluster 11)	Factor9	0.023055
X11_T.cell.CD4__ITGB1	ITGB1	CD4+ T cells (Cluster 11)	Factor9	-0.153801
X11_T.cell.CD4__ITGB2	ITGB2	CD4+ T cells (Cluster 11)	Factor9	0.0361481
X11_T.cell.CD4__ITM2B	ITM2B	CD4+ T cells (Cluster 11)	Factor9	-0.300682
X11_T.cell.CD4__JAK1	JAK1	CD4+ T cells (Cluster 11)	Factor9	-0.147916
X11_T.cell.CD4__JMJD1C	JMJD1C	CD4+ T cells (Cluster 11)	Factor9	-0.193352
X11_T.cell.CD4__JPT1	JPT1	CD4+ T cells (Cluster 11)	Factor9	-0.21123
X11_T.cell.CD4__JTB	JTB	CD4+ T cells (Cluster 11)	Factor9	-0.00170558
X11_T.cell.CD4__JUN	JUN	CD4+ T cells (Cluster 11)	Factor9	0.0320033
X11_T.cell.CD4__JUNB	JUNB	CD4+ T cells (Cluster 11)	Factor9	-0.0986842
X11_T.cell.CD4__JUND	JUND	CD4+ T cells (Cluster 11)	Factor9	0.060616
X11_T.cell.CD4__KHDRBS1	KHDRBS1	CD4+ T cells (Cluster 11)	Factor9	0.054996
X11_T.cell.CD4__KIAA1551	KIAA1551	CD4+ T cells (Cluster 11)	Factor9	0.001255
X11_T.cell.CD4__KIF2A	KIF2A	CD4+ T cells (Cluster 11)	Factor9	0.250362
X11_T.cell.CD4__KLF13	KLF13	CD4+ T cells (Cluster 11)	Factor9	-0.0285536
X11_T.cell.CD4__KLF2	KLF2	CD4+ T cells (Cluster 11)	Factor9	-0.0519326
X11_T.cell.CD4__KLF3	KLF3	CD4+ T cells (Cluster 11)	Factor9	0.0365898
X11_T.cell.CD4__KLF6	KLF6	CD4+ T cells (Cluster 11)	Factor9	-0.173632
X11_T.cell.CD4__KMT2A	KMT2A	CD4+ T cells (Cluster 11)	Factor9	0.0133208
X11_T.cell.CD4__KMT2E	KMT2E	CD4+ T cells (Cluster 11)	Factor9	0.0144302
X11_T.cell.CD4__KRT10	KRT10	CD4+ T cells (Cluster 11)	Factor9	-0.0644997
X11_T.cell.CD4__KTN1	KTN1	CD4+ T cells (Cluster 11)	Factor9	0.0490972
X11_T.cell.CD4__LAMTOR4	LAMTOR4	CD4+ T cells (Cluster 11)	Factor9	-0.360929
X11_T.cell.CD4__LAPTM5	LAPTM5	CD4+ T cells (Cluster 11)	Factor9	-0.00260474
X11_T.cell.CD4__LAT	LAT	CD4+ T cells (Cluster 11)	Factor9	-0.135602
X11_T.cell.CD4__LBH	LBH	CD4+ T cells (Cluster 11)	Factor9	0.0741604
X11_T.cell.CD4__LCK	LCK	CD4+ T cells (Cluster 11)	Factor9	-0.0142398
X11_T.cell.CD4__LCP1	LCP1	CD4+ T cells (Cluster 11)	Factor9	0.0418933
X11_T.cell.CD4__LDHA	LDHA	CD4+ T cells (Cluster 11)	Factor9	-0.0225062
X11_T.cell.CD4__LDHB	LDHB	CD4+ T cells (Cluster 11)	Factor9	0.0574052
X11_T.cell.CD4__LEF1	LEF1	CD4+ T cells (Cluster 11)	Factor9	0.0111005
X11_T.cell.CD4__LEPROTL1	LEPROTL1	CD4+ T cells (Cluster 11)	Factor9	-0.000669864
X11_T.cell.CD4__LGALS1	LGALS1	CD4+ T cells (Cluster 11)	Factor9	-0.114979
X11_T.cell.CD4__LIMD2	LIMD2	CD4+ T cells (Cluster 11)	Factor9	-0.000740312
X11_T.cell.CD4__LIMS1	LIMS1	CD4+ T cells (Cluster 11)	Factor9	-0.0583204
X11_T.cell.CD4__LITAF	LITAF	CD4+ T cells (Cluster 11)	Factor9	0.0935051
X11_T.cell.CD4__LRRFIP1	LRRFIP1	CD4+ T cells (Cluster 11)	Factor9	-0.231453
X11_T.cell.CD4__LSM7	LSM7	CD4+ T cells (Cluster 11)	Factor9	-0.0687081
X11_T.cell.CD4__LSM8	LSM8	CD4+ T cells (Cluster 11)	Factor9	-0.000395732
X11_T.cell.CD4__LSP1	LSP1	CD4+ T cells (Cluster 11)	Factor9	-0.187514
X11_T.cell.CD4__LTB	LTB	CD4+ T cells (Cluster 11)	Factor9	-0.0680129
X11_T.cell.CD4__LUC7L3	LUC7L3	CD4+ T cells (Cluster 11)	Factor9	-0.0538754
X11_T.cell.CD4__LY6E	LY6E	CD4+ T cells (Cluster 11)	Factor9	-0.0617817
X11_T.cell.CD4__MACF1	MACF1	CD4+ T cells (Cluster 11)	Factor9	0.196879
X11_T.cell.CD4__MALAT1	MALAT1	CD4+ T cells (Cluster 11)	Factor9	0
X11_T.cell.CD4__MAP1LC3B	MAP1LC3B	CD4+ T cells (Cluster 11)	Factor9	0.0441284
X11_T.cell.CD4__MBNL1	MBNL1	CD4+ T cells (Cluster 11)	Factor9	0.118206
X11_T.cell.CD4__MBP	MBP	CD4+ T cells (Cluster 11)	Factor9	-0.151851
X11_T.cell.CD4__MCL1	MCL1	CD4+ T cells (Cluster 11)	Factor9	-0.0963401
X11_T.cell.CD4__MCUB	MCUB	CD4+ T cells (Cluster 11)	Factor9	0.150592
X11_T.cell.CD4__MIDN	MIDN	CD4+ T cells (Cluster 11)	Factor9	0.0575276
X11_T.cell.CD4__MOB1A	MOB1A	CD4+ T cells (Cluster 11)	Factor9	0.0888928
X11_T.cell.CD4__MORF4L1	MORF4L1	CD4+ T cells (Cluster 11)	Factor9	-0.159187
X11_T.cell.CD4__MPHOSPH8	MPHOSPH8	CD4+ T cells (Cluster 11)	Factor9	-0.0137068
X11_T.cell.CD4__MSN	MSN	CD4+ T cells (Cluster 11)	Factor9	0.0527613
X11_T.cell.CD4__MYCBP2	MYCBP2	CD4+ T cells (Cluster 11)	Factor9	-0.0706722
X11_T.cell.CD4__MYH9	MYH9	CD4+ T cells (Cluster 11)	Factor9	-0.104111
X11_T.cell.CD4__MYL12A	MYL12A	CD4+ T cells (Cluster 11)	Factor9	-0.138061
X11_T.cell.CD4__MYL12B	MYL12B	CD4+ T cells (Cluster 11)	Factor9	0.149773
X11_T.cell.CD4__MYL6	MYL6	CD4+ T cells (Cluster 11)	Factor9	0.00846598
X11_T.cell.CD4__MZT2A	MZT2A	CD4+ T cells (Cluster 11)	Factor9	0.0580142
X11_T.cell.CD4__MZT2B	MZT2B	CD4+ T cells (Cluster 11)	Factor9	0.0632334
X11_T.cell.CD4__N4BP2L2	N4BP2L2	CD4+ T cells (Cluster 11)	Factor9	-0.194166
X11_T.cell.CD4__NACA	NACA	CD4+ T cells (Cluster 11)	Factor9	0.125714
X11_T.cell.CD4__NAP1L1	NAP1L1	CD4+ T cells (Cluster 11)	Factor9	-0.178119
X11_T.cell.CD4__NAP1L4	NAP1L4	CD4+ T cells (Cluster 11)	Factor9	-0.047735
X11_T.cell.CD4__NASP	NASP	CD4+ T cells (Cluster 11)	Factor9	0.0462507
X11_T.cell.CD4__NCL	NCL	CD4+ T cells (Cluster 11)	Factor9	0.274639
X11_T.cell.CD4__NCOR1	NCOR1	CD4+ T cells (Cluster 11)	Factor9	-0.0332264
X11_T.cell.CD4__NDUFA1	NDUFA1	CD4+ T cells (Cluster 11)	Factor9	-0.150596
X11_T.cell.CD4__NDUFA12	NDUFA12	CD4+ T cells (Cluster 11)	Factor9	0.108895
X11_T.cell.CD4__NDUFA4	NDUFA4	CD4+ T cells (Cluster 11)	Factor9	-0.0820243
X11_T.cell.CD4__NDUFB1	NDUFB1	CD4+ T cells (Cluster 11)	Factor9	0.17046
X11_T.cell.CD4__NDUFB10	NDUFB10	CD4+ T cells (Cluster 11)	Factor9	-0.0316828
X11_T.cell.CD4__NDUFB11	NDUFB11	CD4+ T cells (Cluster 11)	Factor9	0.0947497
X11_T.cell.CD4__NDUFB2	NDUFB2	CD4+ T cells (Cluster 11)	Factor9	-0.0294175
X11_T.cell.CD4__NDUFB4	NDUFB4	CD4+ T cells (Cluster 11)	Factor9	0.0173162
X11_T.cell.CD4__NDUFB8	NDUFB8	CD4+ T cells (Cluster 11)	Factor9	0.0529734
X11_T.cell.CD4__NDUFB9	NDUFB9	CD4+ T cells (Cluster 11)	Factor9	-0.0886709
X11_T.cell.CD4__NDUFS5	NDUFS5	CD4+ T cells (Cluster 11)	Factor9	-0.0712052
X11_T.cell.CD4__NDUFS6	NDUFS6	CD4+ T cells (Cluster 11)	Factor9	0.0972054
X11_T.cell.CD4__NDUFV2	NDUFV2	CD4+ T cells (Cluster 11)	Factor9	0.0435162
X11_T.cell.CD4__NEAT1	NEAT1	CD4+ T cells (Cluster 11)	Factor9	-0.0601736
X11_T.cell.CD4__NEDD8	NEDD8	CD4+ T cells (Cluster 11)	Factor9	0.0424021
X11_T.cell.CD4__NFKBIA	NFKBIA	CD4+ T cells (Cluster 11)	Factor9	-0.0472819
X11_T.cell.CD4__NKTR	NKTR	CD4+ T cells (Cluster 11)	Factor9	-0.0137336
X11_T.cell.CD4__NOP53	NOP53	CD4+ T cells (Cluster 11)	Factor9	-0.0529491
X11_T.cell.CD4__NOSIP	NOSIP	CD4+ T cells (Cluster 11)	Factor9	-0.0336974
X11_T.cell.CD4__NPM1	NPM1	CD4+ T cells (Cluster 11)	Factor9	0.0934783
X11_T.cell.CD4__NR4A2	NR4A2	CD4+ T cells (Cluster 11)	Factor9	-0.317838
X11_T.cell.CD4__NSA2	NSA2	CD4+ T cells (Cluster 11)	Factor9	-0.0920764
X11_T.cell.CD4__NSD3	NSD3	CD4+ T cells (Cluster 11)	Factor9	0.165181
X11_T.cell.CD4__NUCKS1	NUCKS1	CD4+ T cells (Cluster 11)	Factor9	-0.0142046
X11_T.cell.CD4__NUFIP2	NUFIP2	CD4+ T cells (Cluster 11)	Factor9	-0.183303
X11_T.cell.CD4__OAZ1	OAZ1	CD4+ T cells (Cluster 11)	Factor9	0.0626293
X11_T.cell.CD4__OCIAD2	OCIAD2	CD4+ T cells (Cluster 11)	Factor9	-0.039222
X11_T.cell.CD4__ODC1	ODC1	CD4+ T cells (Cluster 11)	Factor9	0.548246
X11_T.cell.CD4__OPTN	OPTN	CD4+ T cells (Cluster 11)	Factor9	0.0726197
X11_T.cell.CD4__OSBPL8	OSBPL8	CD4+ T cells (Cluster 11)	Factor9	-0.0832036
X11_T.cell.CD4__OST4	OST4	CD4+ T cells (Cluster 11)	Factor9	0.018148
X11_T.cell.CD4__PA2G4	PA2G4	CD4+ T cells (Cluster 11)	Factor9	0.047873
X11_T.cell.CD4__PABPC1	PABPC1	CD4+ T cells (Cluster 11)	Factor9	-0.0867024
X11_T.cell.CD4__PAG1	PAG1	CD4+ T cells (Cluster 11)	Factor9	-0.0574947
X11_T.cell.CD4__PAIP2	PAIP2	CD4+ T cells (Cluster 11)	Factor9	0.0689682
X11_T.cell.CD4__PAK2	PAK2	CD4+ T cells (Cluster 11)	Factor9	-0.0096674
X11_T.cell.CD4__PAPOLA	PAPOLA	CD4+ T cells (Cluster 11)	Factor9	-0.0714327
X11_T.cell.CD4__PARK7	PARK7	CD4+ T cells (Cluster 11)	Factor9	0.019192
X11_T.cell.CD4__PBXIP1	PBXIP1	CD4+ T cells (Cluster 11)	Factor9	0.0196929
X11_T.cell.CD4__PCBP1	PCBP1	CD4+ T cells (Cluster 11)	Factor9	-0.0043618
X11_T.cell.CD4__PCBP2	PCBP2	CD4+ T cells (Cluster 11)	Factor9	-0.155001
X11_T.cell.CD4__PDIA3	PDIA3	CD4+ T cells (Cluster 11)	Factor9	-0.0728347
X11_T.cell.CD4__PEBP1	PEBP1	CD4+ T cells (Cluster 11)	Factor9	-0.0152056
X11_T.cell.CD4__PFDN5	PFDN5	CD4+ T cells (Cluster 11)	Factor9	-0.0340109
X11_T.cell.CD4__PFN1	PFN1	CD4+ T cells (Cluster 11)	Factor9	0.183778
X11_T.cell.CD4__PGK1	PGK1	CD4+ T cells (Cluster 11)	Factor9	0.0226207
X11_T.cell.CD4__PIK3IP1	PIK3IP1	CD4+ T cells (Cluster 11)	Factor9	0.0468137
X11_T.cell.CD4__PIK3R1	PIK3R1	CD4+ T cells (Cluster 11)	Factor9	-0.2962
X11_T.cell.CD4__PNISR	PNISR	CD4+ T cells (Cluster 11)	Factor9	-0.0993721
X11_T.cell.CD4__PNN	PNN	CD4+ T cells (Cluster 11)	Factor9	-0.0479189
X11_T.cell.CD4__PNRC1	PNRC1	CD4+ T cells (Cluster 11)	Factor9	-0.122804
X11_T.cell.CD4__PNRC2	PNRC2	CD4+ T cells (Cluster 11)	Factor9	-0.0985756
X11_T.cell.CD4__POLR1D	POLR1D	CD4+ T cells (Cluster 11)	Factor9	0.0223962
X11_T.cell.CD4__POLR2L	POLR2L	CD4+ T cells (Cluster 11)	Factor9	-0.0683739
X11_T.cell.CD4__POMP	POMP	CD4+ T cells (Cluster 11)	Factor9	0.0875517
X11_T.cell.CD4__PPA1	PPA1	CD4+ T cells (Cluster 11)	Factor9	0.0645695
X11_T.cell.CD4__PPDPF	PPDPF	CD4+ T cells (Cluster 11)	Factor9	0.126367
X11_T.cell.CD4__PPIA	PPIA	CD4+ T cells (Cluster 11)	Factor9	0.0741341
X11_T.cell.CD4__PPIB	PPIB	CD4+ T cells (Cluster 11)	Factor9	0.100482
X11_T.cell.CD4__PPIG	PPIG	CD4+ T cells (Cluster 11)	Factor9	-0.0280298
X11_T.cell.CD4__PPM1G	PPM1G	CD4+ T cells (Cluster 11)	Factor9	0.188459
X11_T.cell.CD4__PPP1CA	PPP1CA	CD4+ T cells (Cluster 11)	Factor9	0.0490941
X11_T.cell.CD4__PPP1CB	PPP1CB	CD4+ T cells (Cluster 11)	Factor9	0.024734
X11_T.cell.CD4__PPP1CC	PPP1CC	CD4+ T cells (Cluster 11)	Factor9	0.108566
X11_T.cell.CD4__PPP1R15A	PPP1R15A	CD4+ T cells (Cluster 11)	Factor9	0.0657238
X11_T.cell.CD4__PPP1R2	PPP1R2	CD4+ T cells (Cluster 11)	Factor9	-0.0771517
X11_T.cell.CD4__PPP2R5C	PPP2R5C	CD4+ T cells (Cluster 11)	Factor9	-0.181867
X11_T.cell.CD4__PRDM2	PRDM2	CD4+ T cells (Cluster 11)	Factor9	-0.0801506
X11_T.cell.CD4__PRDX1	PRDX1	CD4+ T cells (Cluster 11)	Factor9	0.0816817
X11_T.cell.CD4__PRDX2	PRDX2	CD4+ T cells (Cluster 11)	Factor9	0.0433292
X11_T.cell.CD4__PRELID1	PRELID1	CD4+ T cells (Cluster 11)	Factor9	0.0464072
X11_T.cell.CD4__PRPF38B	PRPF38B	CD4+ T cells (Cluster 11)	Factor9	0.043715
X11_T.cell.CD4__PRPF4B	PRPF4B	CD4+ T cells (Cluster 11)	Factor9	0.029594
X11_T.cell.CD4__PRR13	PRR13	CD4+ T cells (Cluster 11)	Factor9	-0.0537133
X11_T.cell.CD4__PRRC2C	PRRC2C	CD4+ T cells (Cluster 11)	Factor9	-0.0152863
X11_T.cell.CD4__PSIP1	PSIP1	CD4+ T cells (Cluster 11)	Factor9	0.161122
X11_T.cell.CD4__PSMA4	PSMA4	CD4+ T cells (Cluster 11)	Factor9	-0.091842
X11_T.cell.CD4__PSMA7	PSMA7	CD4+ T cells (Cluster 11)	Factor9	0.0162935
X11_T.cell.CD4__PSMB1	PSMB1	CD4+ T cells (Cluster 11)	Factor9	-0.0429936
X11_T.cell.CD4__PSMB3	PSMB3	CD4+ T cells (Cluster 11)	Factor9	0.165969
X11_T.cell.CD4__PSMB4	PSMB4	CD4+ T cells (Cluster 11)	Factor9	0.0480602
X11_T.cell.CD4__PSMB8	PSMB8	CD4+ T cells (Cluster 11)	Factor9	0.0294405
X11_T.cell.CD4__PSMB9	PSMB9	CD4+ T cells (Cluster 11)	Factor9	-0.0250595
X11_T.cell.CD4__PSMD8	PSMD8	CD4+ T cells (Cluster 11)	Factor9	-0.0263897
X11_T.cell.CD4__PSME1	PSME1	CD4+ T cells (Cluster 11)	Factor9	-0.114879
X11_T.cell.CD4__PSME2	PSME2	CD4+ T cells (Cluster 11)	Factor9	0.034847
X11_T.cell.CD4__PTBP3	PTBP3	CD4+ T cells (Cluster 11)	Factor9	-0.0186117
X11_T.cell.CD4__PTGER4	PTGER4	CD4+ T cells (Cluster 11)	Factor9	-0.446189
X11_T.cell.CD4__PTGES3	PTGES3	CD4+ T cells (Cluster 11)	Factor9	0.0545032
X11_T.cell.CD4__PTMA	PTMA	CD4+ T cells (Cluster 11)	Factor9	-0.0507991
X11_T.cell.CD4__PTP4A2	PTP4A2	CD4+ T cells (Cluster 11)	Factor9	-0.12819
X11_T.cell.CD4__PTPRC	PTPRC	CD4+ T cells (Cluster 11)	Factor9	-0.0684732
X11_T.cell.CD4__RAC1	RAC1	CD4+ T cells (Cluster 11)	Factor9	-0.00108593
X11_T.cell.CD4__RAC2	RAC2	CD4+ T cells (Cluster 11)	Factor9	0.0355732
X11_T.cell.CD4__RACK1	RACK1	CD4+ T cells (Cluster 11)	Factor9	0.105833
X11_T.cell.CD4__RAD21	RAD21	CD4+ T cells (Cluster 11)	Factor9	0.0952914
X11_T.cell.CD4__RAN	RAN	CD4+ T cells (Cluster 11)	Factor9	0.122715
X11_T.cell.CD4__RAP1A	RAP1A	CD4+ T cells (Cluster 11)	Factor9	0.041738
X11_T.cell.CD4__RAP1B	RAP1B	CD4+ T cells (Cluster 11)	Factor9	0.0651707
X11_T.cell.CD4__RARRES3	RARRES3	CD4+ T cells (Cluster 11)	Factor9	-0.0293043
X11_T.cell.CD4__RASGRP1	RASGRP1	CD4+ T cells (Cluster 11)	Factor9	0.0388527
X11_T.cell.CD4__RBBP6	RBBP6	CD4+ T cells (Cluster 11)	Factor9	0.177426
X11_T.cell.CD4__RBM25	RBM25	CD4+ T cells (Cluster 11)	Factor9	-0.0745206
X11_T.cell.CD4__RBM3	RBM3	CD4+ T cells (Cluster 11)	Factor9	-0.125611
X11_T.cell.CD4__RBM39	RBM39	CD4+ T cells (Cluster 11)	Factor9	-0.171973
X11_T.cell.CD4__RBM8A	RBM8A	CD4+ T cells (Cluster 11)	Factor9	0.0405512
X11_T.cell.CD4__RBMX	RBMX	CD4+ T cells (Cluster 11)	Factor9	-0.0354971
X11_T.cell.CD4__RBX1	RBX1	CD4+ T cells (Cluster 11)	Factor9	-0.0248563
X11_T.cell.CD4__RCAN3	RCAN3	CD4+ T cells (Cluster 11)	Factor9	-0.156563
X11_T.cell.CD4__REL	REL	CD4+ T cells (Cluster 11)	Factor9	0.0939927
X11_T.cell.CD4__RGCC	RGCC	CD4+ T cells (Cluster 11)	Factor9	-0.0510375
X11_T.cell.CD4__RGS1	RGS1	CD4+ T cells (Cluster 11)	Factor9	-0.085074
X11_T.cell.CD4__RGS10	RGS10	CD4+ T cells (Cluster 11)	Factor9	0.136579
X11_T.cell.CD4__RHOA	RHOA	CD4+ T cells (Cluster 11)	Factor9	-0.164689
X11_T.cell.CD4__RIPOR2	RIPOR2	CD4+ T cells (Cluster 11)	Factor9	-0.130287
X11_T.cell.CD4__RNASET2	RNASET2	CD4+ T cells (Cluster 11)	Factor9	-0.150565
X11_T.cell.CD4__RNF125	RNF125	CD4+ T cells (Cluster 11)	Factor9	0.237108
X11_T.cell.CD4__RNF19A	RNF19A	CD4+ T cells (Cluster 11)	Factor9	0.0341842
X11_T.cell.CD4__RNF213	RNF213	CD4+ T cells (Cluster 11)	Factor9	-0.104091
X11_T.cell.CD4__RNMT	RNMT	CD4+ T cells (Cluster 11)	Factor9	-0.298957
X11_T.cell.CD4__ROCK1	ROCK1	CD4+ T cells (Cluster 11)	Factor9	-0.00614138
X11_T.cell.CD4__RORA	RORA	CD4+ T cells (Cluster 11)	Factor9	-0.15504
X11_T.cell.CD4__RSL24D1	RSL24D1	CD4+ T cells (Cluster 11)	Factor9	-0.0961147
X11_T.cell.CD4__RSRC2	RSRC2	CD4+ T cells (Cluster 11)	Factor9	-0.072918
X11_T.cell.CD4__RSRP1	RSRP1	CD4+ T cells (Cluster 11)	Factor9	-0.028668
X11_T.cell.CD4__RTRAF	RTRAF	CD4+ T cells (Cluster 11)	Factor9	0.0249119
X11_T.cell.CD4__RWDD1	RWDD1	CD4+ T cells (Cluster 11)	Factor9	-0.113339
X11_T.cell.CD4__S100A10	S100A10	CD4+ T cells (Cluster 11)	Factor9	-0.13104
X11_T.cell.CD4__S100A11	S100A11	CD4+ T cells (Cluster 11)	Factor9	-0.0621479
X11_T.cell.CD4__S100A4	S100A4	CD4+ T cells (Cluster 11)	Factor9	-0.180608
X11_T.cell.CD4__S100A6	S100A6	CD4+ T cells (Cluster 11)	Factor9	-0.196427
X11_T.cell.CD4__SAMHD1	SAMHD1	CD4+ T cells (Cluster 11)	Factor9	-0.223665
X11_T.cell.CD4__SAMSN1	SAMSN1	CD4+ T cells (Cluster 11)	Factor9	0.0130096
X11_T.cell.CD4__SAP18	SAP18	CD4+ T cells (Cluster 11)	Factor9	0.0125268
X11_T.cell.CD4__SARAF	SARAF	CD4+ T cells (Cluster 11)	Factor9	0.127225
X11_T.cell.CD4__SAT1	SAT1	CD4+ T cells (Cluster 11)	Factor9	-0.211452
X11_T.cell.CD4__SBDS	SBDS	CD4+ T cells (Cluster 11)	Factor9	-0.223119
X11_T.cell.CD4__SCAF11	SCAF11	CD4+ T cells (Cluster 11)	Factor9	-0.105881
X11_T.cell.CD4__SCAND1	SCAND1	CD4+ T cells (Cluster 11)	Factor9	0.0831216
X11_T.cell.CD4__SEC11A	SEC11A	CD4+ T cells (Cluster 11)	Factor9	0.153101
X11_T.cell.CD4__SEC61B	SEC61B	CD4+ T cells (Cluster 11)	Factor9	0.100374
X11_T.cell.CD4__SEC61G	SEC61G	CD4+ T cells (Cluster 11)	Factor9	-0.0590147
X11_T.cell.CD4__SEC62	SEC62	CD4+ T cells (Cluster 11)	Factor9	0.0231196
X11_T.cell.CD4__SELENOK	SELENOK	CD4+ T cells (Cluster 11)	Factor9	-0.0473258
X11_T.cell.CD4__SELENOW	SELENOW	CD4+ T cells (Cluster 11)	Factor9	-0.115498
X11_T.cell.CD4__SELL	SELL	CD4+ T cells (Cluster 11)	Factor9	-0.123525
X11_T.cell.CD4__SEM1	SEM1	CD4+ T cells (Cluster 11)	Factor9	0.197913
X11_T.cell.CD4__SEPT6	2006-09-01	CD4+ T cells (Cluster 11)	Factor9	-0.00846613
X11_T.cell.CD4__SEPT7	2007-09-01	CD4+ T cells (Cluster 11)	Factor9	0.00238584
X11_T.cell.CD4__SEPT9	2009-09-01	CD4+ T cells (Cluster 11)	Factor9	0.0605232
X11_T.cell.CD4__SERBP1	SERBP1	CD4+ T cells (Cluster 11)	Factor9	-0.0894891
X11_T.cell.CD4__SERF2	SERF2	CD4+ T cells (Cluster 11)	Factor9	0.000599898
X11_T.cell.CD4__SERP1	SERP1	CD4+ T cells (Cluster 11)	Factor9	0.0374531
X11_T.cell.CD4__SET	SET	CD4+ T cells (Cluster 11)	Factor9	0.0772863
X11_T.cell.CD4__SF1	SF1	CD4+ T cells (Cluster 11)	Factor9	-0.0245626
X11_T.cell.CD4__SF3B1	SF3B1	CD4+ T cells (Cluster 11)	Factor9	0.263393
X11_T.cell.CD4__SF3B5	SF3B5	CD4+ T cells (Cluster 11)	Factor9	-0.0776262
X11_T.cell.CD4__SF3B6	SF3B6	CD4+ T cells (Cluster 11)	Factor9	0.06497
X11_T.cell.CD4__SFPQ	SFPQ	CD4+ T cells (Cluster 11)	Factor9	0.00664083
X11_T.cell.CD4__SH3BGRL	SH3BGRL	CD4+ T cells (Cluster 11)	Factor9	0.0160574
X11_T.cell.CD4__SH3BGRL3	SH3BGRL3	CD4+ T cells (Cluster 11)	Factor9	-0.103352
X11_T.cell.CD4__SH3KBP1	SH3KBP1	CD4+ T cells (Cluster 11)	Factor9	-0.0276353
X11_T.cell.CD4__SKAP1	SKAP1	CD4+ T cells (Cluster 11)	Factor9	0.0496649
X11_T.cell.CD4__SKP1	SKP1	CD4+ T cells (Cluster 11)	Factor9	-0.125081
X11_T.cell.CD4__SLC25A3	SLC25A3	CD4+ T cells (Cluster 11)	Factor9	-0.0678905
X11_T.cell.CD4__SLC25A5	SLC25A5	CD4+ T cells (Cluster 11)	Factor9	0.0106781
X11_T.cell.CD4__SLC25A6	SLC25A6	CD4+ T cells (Cluster 11)	Factor9	-0.00577276
X11_T.cell.CD4__SLC2A3	SLC2A3	CD4+ T cells (Cluster 11)	Factor9	-0.129295
X11_T.cell.CD4__SLC38A1	SLC38A1	CD4+ T cells (Cluster 11)	Factor9	-0.0236445
X11_T.cell.CD4__SLC38A2	SLC38A2	CD4+ T cells (Cluster 11)	Factor9	0.0491706
X11_T.cell.CD4__SLFN5	SLFN5	CD4+ T cells (Cluster 11)	Factor9	-0.0372008
X11_T.cell.CD4__SMAP2	SMAP2	CD4+ T cells (Cluster 11)	Factor9	-0.120199
X11_T.cell.CD4__SMCHD1	SMCHD1	CD4+ T cells (Cluster 11)	Factor9	-0.113242
X11_T.cell.CD4__SMDT1	SMDT1	CD4+ T cells (Cluster 11)	Factor9	0.129621
X11_T.cell.CD4__SNHG8	SNHG8	CD4+ T cells (Cluster 11)	Factor9	-0.0985368
X11_T.cell.CD4__SNRPB	SNRPB	CD4+ T cells (Cluster 11)	Factor9	0.282032
X11_T.cell.CD4__SNRPB2	SNRPB2	CD4+ T cells (Cluster 11)	Factor9	0.123469
X11_T.cell.CD4__SNRPD2	SNRPD2	CD4+ T cells (Cluster 11)	Factor9	0.00855195
X11_T.cell.CD4__SNRPF	SNRPF	CD4+ T cells (Cluster 11)	Factor9	0.175848
X11_T.cell.CD4__SNRPG	SNRPG	CD4+ T cells (Cluster 11)	Factor9	0.080971
X11_T.cell.CD4__SNU13	SNU13	CD4+ T cells (Cluster 11)	Factor9	-0.0322688
X11_T.cell.CD4__SNX6	SNX6	CD4+ T cells (Cluster 11)	Factor9	-0.0333086
X11_T.cell.CD4__SOD1	SOD1	CD4+ T cells (Cluster 11)	Factor9	-0.321508
X11_T.cell.CD4__SON	SON	CD4+ T cells (Cluster 11)	Factor9	-0.326379
X11_T.cell.CD4__SP100	SP100	CD4+ T cells (Cluster 11)	Factor9	0.0333344
X11_T.cell.CD4__SPCS1	SPCS1	CD4+ T cells (Cluster 11)	Factor9	-0.00544439
X11_T.cell.CD4__SPOCK2	SPOCK2	CD4+ T cells (Cluster 11)	Factor9	-0.159856
X11_T.cell.CD4__SPTAN1	SPTAN1	CD4+ T cells (Cluster 11)	Factor9	0.0183943
X11_T.cell.CD4__SRGN	SRGN	CD4+ T cells (Cluster 11)	Factor9	0.0660218
X11_T.cell.CD4__SRP14	SRP14	CD4+ T cells (Cluster 11)	Factor9	-0.0580306
X11_T.cell.CD4__SRRM1	SRRM1	CD4+ T cells (Cluster 11)	Factor9	-0.0905757
X11_T.cell.CD4__SRRM2	SRRM2	CD4+ T cells (Cluster 11)	Factor9	-0.0380914
X11_T.cell.CD4__SRSF11	SRSF11	CD4+ T cells (Cluster 11)	Factor9	-0.0741543
X11_T.cell.CD4__SRSF2	SRSF2	CD4+ T cells (Cluster 11)	Factor9	0.0198482
X11_T.cell.CD4__SRSF3	SRSF3	CD4+ T cells (Cluster 11)	Factor9	0.272082
X11_T.cell.CD4__SRSF5	SRSF5	CD4+ T cells (Cluster 11)	Factor9	0.0404386
X11_T.cell.CD4__SRSF7	SRSF7	CD4+ T cells (Cluster 11)	Factor9	-0.137333
X11_T.cell.CD4__SRSF9	SRSF9	CD4+ T cells (Cluster 11)	Factor9	0.108928
X11_T.cell.CD4__SSBP1	SSBP1	CD4+ T cells (Cluster 11)	Factor9	0.025782
X11_T.cell.CD4__SSR2	SSR2	CD4+ T cells (Cluster 11)	Factor9	0.00266672
X11_T.cell.CD4__SSR4	SSR4	CD4+ T cells (Cluster 11)	Factor9	-0.093793
X11_T.cell.CD4__ST13	ST13	CD4+ T cells (Cluster 11)	Factor9	0.039924
X11_T.cell.CD4__STAT3	STAT3	CD4+ T cells (Cluster 11)	Factor9	-0.0693669
X11_T.cell.CD4__STK17A	STK17A	CD4+ T cells (Cluster 11)	Factor9	0.109548
X11_T.cell.CD4__STK17B	STK17B	CD4+ T cells (Cluster 11)	Factor9	-0.0536936
X11_T.cell.CD4__STK4	STK4	CD4+ T cells (Cluster 11)	Factor9	-0.184936
X11_T.cell.CD4__SUB1	SUB1	CD4+ T cells (Cluster 11)	Factor9	0.22602
X11_T.cell.CD4__SUMO1	SUMO1	CD4+ T cells (Cluster 11)	Factor9	0.101856
X11_T.cell.CD4__SUMO2	SUMO2	CD4+ T cells (Cluster 11)	Factor9	0.00713078
X11_T.cell.CD4__SYF2	SYF2	CD4+ T cells (Cluster 11)	Factor9	-0.00985164
X11_T.cell.CD4__SYNE2	SYNE2	CD4+ T cells (Cluster 11)	Factor9	-0.0656017
X11_T.cell.CD4__TAF10	TAF10	CD4+ T cells (Cluster 11)	Factor9	0.155303
X11_T.cell.CD4__TAF1D	TAF1D	CD4+ T cells (Cluster 11)	Factor9	-0.0550067
X11_T.cell.CD4__TAGAP	TAGAP	CD4+ T cells (Cluster 11)	Factor9	-0.00075868
X11_T.cell.CD4__TAGLN2	TAGLN2	CD4+ T cells (Cluster 11)	Factor9	-0.116159
X11_T.cell.CD4__TAPBP	TAPBP	CD4+ T cells (Cluster 11)	Factor9	0.0328012
X11_T.cell.CD4__TAX1BP1	TAX1BP1	CD4+ T cells (Cluster 11)	Factor9	0.00635609
X11_T.cell.CD4__TBCA	TBCA	CD4+ T cells (Cluster 11)	Factor9	0.0569971
X11_T.cell.CD4__TCEA1	TCEA1	CD4+ T cells (Cluster 11)	Factor9	-0.0793528
X11_T.cell.CD4__TCF25	TCF25	CD4+ T cells (Cluster 11)	Factor9	-0.0982769
X11_T.cell.CD4__TENT5C	TENT5C	CD4+ T cells (Cluster 11)	Factor9	-0.110963
X11_T.cell.CD4__TERF2IP	TERF2IP	CD4+ T cells (Cluster 11)	Factor9	0.0668117
X11_T.cell.CD4__TGFB1	TGFB1	CD4+ T cells (Cluster 11)	Factor9	0.0323322
X11_T.cell.CD4__TLN1	TLN1	CD4+ T cells (Cluster 11)	Factor9	0.035131
X11_T.cell.CD4__TMA7	TMA7	CD4+ T cells (Cluster 11)	Factor9	-0.0121374
X11_T.cell.CD4__TMBIM6	TMBIM6	CD4+ T cells (Cluster 11)	Factor9	0.0136684
X11_T.cell.CD4__TMEM123	TMEM123	CD4+ T cells (Cluster 11)	Factor9	-0.0823615
X11_T.cell.CD4__TMEM258	TMEM258	CD4+ T cells (Cluster 11)	Factor9	-0.046583
X11_T.cell.CD4__TMEM50A	TMEM50A	CD4+ T cells (Cluster 11)	Factor9	-0.0526275
X11_T.cell.CD4__TMEM59	TMEM59	CD4+ T cells (Cluster 11)	Factor9	-0.23949
X11_T.cell.CD4__TMSB10	TMSB10	CD4+ T cells (Cluster 11)	Factor9	-0.155135
X11_T.cell.CD4__TMSB4X	TMSB4X	CD4+ T cells (Cluster 11)	Factor9	0.0479185
X11_T.cell.CD4__TNFAIP3	TNFAIP3	CD4+ T cells (Cluster 11)	Factor9	-0.0871728
X11_T.cell.CD4__TNFAIP8	TNFAIP8	CD4+ T cells (Cluster 11)	Factor9	0.232937
X11_T.cell.CD4__TNRC6B	TNRC6B	CD4+ T cells (Cluster 11)	Factor9	-0.203148
X11_T.cell.CD4__TOB1	TOB1	CD4+ T cells (Cluster 11)	Factor9	-0.2344
X11_T.cell.CD4__TOMM20	TOMM20	CD4+ T cells (Cluster 11)	Factor9	0.220279
X11_T.cell.CD4__TOMM7	TOMM7	CD4+ T cells (Cluster 11)	Factor9	0.0237951
X11_T.cell.CD4__TPI1	TPI1	CD4+ T cells (Cluster 11)	Factor9	0.122057
X11_T.cell.CD4__TPM3	TPM3	CD4+ T cells (Cluster 11)	Factor9	0.205179
X11_T.cell.CD4__TPR	TPR	CD4+ T cells (Cluster 11)	Factor9	0.239078
X11_T.cell.CD4__TPT1	TPT1	CD4+ T cells (Cluster 11)	Factor9	0.051162
X11_T.cell.CD4__TRA2B	TRA2B	CD4+ T cells (Cluster 11)	Factor9	-0.14098
X11_T.cell.CD4__TRAC	TRAC	CD4+ T cells (Cluster 11)	Factor9	-0.197151
X11_T.cell.CD4__TRAF3IP3	TRAF3IP3	CD4+ T cells (Cluster 11)	Factor9	-0.057175
X11_T.cell.CD4__TRAPPC1	TRAPPC1	CD4+ T cells (Cluster 11)	Factor9	0.126807
X11_T.cell.CD4__TRBC1	TRBC1	CD4+ T cells (Cluster 11)	Factor9	-0.0543762
X11_T.cell.CD4__TRBC2	TRBC2	CD4+ T cells (Cluster 11)	Factor9	-0.193731
X11_T.cell.CD4__TRIR	TRIR	CD4+ T cells (Cluster 11)	Factor9	-0.0959597
X11_T.cell.CD4__TRMT112	TRMT112	CD4+ T cells (Cluster 11)	Factor9	0.0427163
X11_T.cell.CD4__TSC22D3	TSC22D3	CD4+ T cells (Cluster 11)	Factor9	-0.0781251
X11_T.cell.CD4__TSPO	TSPO	CD4+ T cells (Cluster 11)	Factor9	-0.0902521
X11_T.cell.CD4__TSTD1	TSTD1	CD4+ T cells (Cluster 11)	Factor9	0.0570274
X11_T.cell.CD4__TUBA1A	TUBA1A	CD4+ T cells (Cluster 11)	Factor9	-0.00527489
X11_T.cell.CD4__TUBA1B	TUBA1B	CD4+ T cells (Cluster 11)	Factor9	0.0460984
X11_T.cell.CD4__TUBA4A	TUBA4A	CD4+ T cells (Cluster 11)	Factor9	0.0236487
X11_T.cell.CD4__TUBB4B	TUBB4B	CD4+ T cells (Cluster 11)	Factor9	0.04514
X11_T.cell.CD4__TXN	TXN	CD4+ T cells (Cluster 11)	Factor9	0.0174509
X11_T.cell.CD4__TXNIP	TXNIP	CD4+ T cells (Cluster 11)	Factor9	-0.353989
X11_T.cell.CD4__UBA52	UBA52	CD4+ T cells (Cluster 11)	Factor9	0.204172
X11_T.cell.CD4__UBALD2	UBALD2	CD4+ T cells (Cluster 11)	Factor9	0.0779413
X11_T.cell.CD4__UBB	UBB	CD4+ T cells (Cluster 11)	Factor9	-0.000409156
X11_T.cell.CD4__UBC	UBC	CD4+ T cells (Cluster 11)	Factor9	0.00361372
X11_T.cell.CD4__UBE2B	UBE2B	CD4+ T cells (Cluster 11)	Factor9	-0.203522
X11_T.cell.CD4__UBE2D2	UBE2D2	CD4+ T cells (Cluster 11)	Factor9	-0.236746
X11_T.cell.CD4__UBE2D3	UBE2D3	CD4+ T cells (Cluster 11)	Factor9	0.0154155
X11_T.cell.CD4__UBE2I	UBE2I	CD4+ T cells (Cluster 11)	Factor9	0.145392
X11_T.cell.CD4__UBE2L3	UBE2L3	CD4+ T cells (Cluster 11)	Factor9	0.0711132
X11_T.cell.CD4__UBE2S	UBE2S	CD4+ T cells (Cluster 11)	Factor9	-0.0650652
X11_T.cell.CD4__UBL5	UBL5	CD4+ T cells (Cluster 11)	Factor9	0.0894104
X11_T.cell.CD4__UBXN1	UBXN1	CD4+ T cells (Cluster 11)	Factor9	0.221468
X11_T.cell.CD4__UBXN4	UBXN4	CD4+ T cells (Cluster 11)	Factor9	0.141191
X11_T.cell.CD4__UCP2	UCP2	CD4+ T cells (Cluster 11)	Factor9	-0.231074
X11_T.cell.CD4__UFC1	UFC1	CD4+ T cells (Cluster 11)	Factor9	0.0389339
X11_T.cell.CD4__UQCR10	UQCR10	CD4+ T cells (Cluster 11)	Factor9	-0.0273658
X11_T.cell.CD4__UQCR11	UQCR11	CD4+ T cells (Cluster 11)	Factor9	0.0631584
X11_T.cell.CD4__UQCRB	UQCRB	CD4+ T cells (Cluster 11)	Factor9	0.130633
X11_T.cell.CD4__UQCRH	UQCRH	CD4+ T cells (Cluster 11)	Factor9	0.0870543
X11_T.cell.CD4__USP15	USP15	CD4+ T cells (Cluster 11)	Factor9	0.0391812
X11_T.cell.CD4__UXT	UXT	CD4+ T cells (Cluster 11)	Factor9	-0.00281286
X11_T.cell.CD4__VAMP2	VAMP2	CD4+ T cells (Cluster 11)	Factor9	-0.0571647
X11_T.cell.CD4__VAMP8	VAMP8	CD4+ T cells (Cluster 11)	Factor9	0.0891457
X11_T.cell.CD4__VIM	VIM	CD4+ T cells (Cluster 11)	Factor9	-0.12756
X11_T.cell.CD4__VPS28	VPS28	CD4+ T cells (Cluster 11)	Factor9	-0.042622
X11_T.cell.CD4__WAC	WAC	CD4+ T cells (Cluster 11)	Factor9	-0.234396
X11_T.cell.CD4__WASF2	WASF2	CD4+ T cells (Cluster 11)	Factor9	-0.00258757
X11_T.cell.CD4__WDR83OS	WDR83OS	CD4+ T cells (Cluster 11)	Factor9	0.293162
X11_T.cell.CD4__WIPF1	WIPF1	CD4+ T cells (Cluster 11)	Factor9	0.00859975
X11_T.cell.CD4__WNK1	WNK1	CD4+ T cells (Cluster 11)	Factor9	0.00404161
X11_T.cell.CD4__WSB1	WSB1	CD4+ T cells (Cluster 11)	Factor9	0.0642281
X11_T.cell.CD4__XRCC5	XRCC5	CD4+ T cells (Cluster 11)	Factor9	0.102651
X11_T.cell.CD4__YBX1	YBX1	CD4+ T cells (Cluster 11)	Factor9	-0.120315
X11_T.cell.CD4__YME1L1	YME1L1	CD4+ T cells (Cluster 11)	Factor9	0.0564345
X11_T.cell.CD4__YPEL3	YPEL3	CD4+ T cells (Cluster 11)	Factor9	0.00784057
X11_T.cell.CD4__YPEL5	YPEL5	CD4+ T cells (Cluster 11)	Factor9	0.00614115
X11_T.cell.CD4__YWHAB	YWHAB	CD4+ T cells (Cluster 11)	Factor9	-0.0931488
X11_T.cell.CD4__YWHAZ	YWHAZ	CD4+ T cells (Cluster 11)	Factor9	0.0533818
X11_T.cell.CD4__YY1	YY1	CD4+ T cells (Cluster 11)	Factor9	0.00984862
X11_T.cell.CD4__ZC3H15	ZC3H15	CD4+ T cells (Cluster 11)	Factor9	0.0672351
X11_T.cell.CD4__ZC3HAV1	ZC3HAV1	CD4+ T cells (Cluster 11)	Factor9	-0.0722543
X11_T.cell.CD4__ZFAND5	ZFAND5	CD4+ T cells (Cluster 11)	Factor9	0.0424134
X11_T.cell.CD4__ZFAS1	ZFAS1	CD4+ T cells (Cluster 11)	Factor9	-0.184286
X11_T.cell.CD4__ZFP36	ZFP36	CD4+ T cells (Cluster 11)	Factor9	0.0126632
X11_T.cell.CD4__ZFP36L2	ZFP36L2	CD4+ T cells (Cluster 11)	Factor9	0.0199438
X11_T.cell.CD4__ZNF331	ZNF331	CD4+ T cells (Cluster 11)	Factor9	-0.0539302
X12_Monocytes...CD16_FCGR3A__AAK1	AAK1	FCGR3A(high) Monocytes (Cluster 12)	Factor9	0.254916
X12_Monocytes...CD16_FCGR3A__ABRACL	ABRACL	FCGR3A(high) Monocytes (Cluster 12)	Factor9	0.171596
X12_Monocytes...CD16_FCGR3A__ACAP2	ACAP2	FCGR3A(high) Monocytes (Cluster 12)	Factor9	0.176861
X12_Monocytes...CD16_FCGR3A__ACTB	ACTB	FCGR3A(high) Monocytes (Cluster 12)	Factor9	-0.0405789
X12_Monocytes...CD16_FCGR3A__ACTG1	ACTG1	FCGR3A(high) Monocytes (Cluster 12)	Factor9	-0.287354
X12_Monocytes...CD16_FCGR3A__ACTR2	ACTR2	FCGR3A(high) Monocytes (Cluster 12)	Factor9	-0.0553153
X12_Monocytes...CD16_FCGR3A__ACTR3	ACTR3	FCGR3A(high) Monocytes (Cluster 12)	Factor9	-0.455519
X12_Monocytes...CD16_FCGR3A__ADAR	ADAR	FCGR3A(high) Monocytes (Cluster 12)	Factor9	0.118052
X12_Monocytes...CD16_FCGR3A__ADD3	ADD3	FCGR3A(high) Monocytes (Cluster 12)	Factor9	-0.18258
X12_Monocytes...CD16_FCGR3A__ADGRE5	ADGRE5	FCGR3A(high) Monocytes (Cluster 12)	Factor9	-0.24789
X12_Monocytes...CD16_FCGR3A__AES	AES	FCGR3A(high) Monocytes (Cluster 12)	Factor9	-0.297274
X12_Monocytes...CD16_FCGR3A__AHNAK	AHNAK	FCGR3A(high) Monocytes (Cluster 12)	Factor9	-0.257315
X12_Monocytes...CD16_FCGR3A__AIF1	AIF1	FCGR3A(high) Monocytes (Cluster 12)	Factor9	0.0813998
X12_Monocytes...CD16_FCGR3A__AKAP13	AKAP13	FCGR3A(high) Monocytes (Cluster 12)	Factor9	-0.167509
X12_Monocytes...CD16_FCGR3A__AKAP9	AKAP9	FCGR3A(high) Monocytes (Cluster 12)	Factor9	-0.0133627
X12_Monocytes...CD16_FCGR3A__AKIRIN2	AKIRIN2	FCGR3A(high) Monocytes (Cluster 12)	Factor9	-0.0578955
X12_Monocytes...CD16_FCGR3A__AMD1	AMD1	FCGR3A(high) Monocytes (Cluster 12)	Factor9	-0.298554
X12_Monocytes...CD16_FCGR3A__ANAPC16	ANAPC16	FCGR3A(high) Monocytes (Cluster 12)	Factor9	0.152805
X12_Monocytes...CD16_FCGR3A__ANKRD11	ANKRD11	FCGR3A(high) Monocytes (Cluster 12)	Factor9	0.455288
X12_Monocytes...CD16_FCGR3A__ANKRD12	ANKRD12	FCGR3A(high) Monocytes (Cluster 12)	Factor9	-0.210241
X12_Monocytes...CD16_FCGR3A__ANKRD44	ANKRD44	FCGR3A(high) Monocytes (Cluster 12)	Factor9	-0.0511546
X12_Monocytes...CD16_FCGR3A__ANP32A	ANP32A	FCGR3A(high) Monocytes (Cluster 12)	Factor9	-0.0124264
X12_Monocytes...CD16_FCGR3A__ANP32B	ANP32B	FCGR3A(high) Monocytes (Cluster 12)	Factor9	-0.171924
X12_Monocytes...CD16_FCGR3A__ANXA1	ANXA1	FCGR3A(high) Monocytes (Cluster 12)	Factor9	-0.23478
X12_Monocytes...CD16_FCGR3A__ANXA2	ANXA2	FCGR3A(high) Monocytes (Cluster 12)	Factor9	-0.179113
X12_Monocytes...CD16_FCGR3A__ANXA5	ANXA5	FCGR3A(high) Monocytes (Cluster 12)	Factor9	0.080573
X12_Monocytes...CD16_FCGR3A__AP1S2	AP1S2	FCGR3A(high) Monocytes (Cluster 12)	Factor9	-0.273159
X12_Monocytes...CD16_FCGR3A__AP2S1	AP2S1	FCGR3A(high) Monocytes (Cluster 12)	Factor9	0.160875
X12_Monocytes...CD16_FCGR3A__APBB1IP	APBB1IP	FCGR3A(high) Monocytes (Cluster 12)	Factor9	-0.0335023
X12_Monocytes...CD16_FCGR3A__APLP2	APLP2	FCGR3A(high) Monocytes (Cluster 12)	Factor9	-0.075243
X12_Monocytes...CD16_FCGR3A__APRT	APRT	FCGR3A(high) Monocytes (Cluster 12)	Factor9	-0.367943
X12_Monocytes...CD16_FCGR3A__ARF1	ARF1	FCGR3A(high) Monocytes (Cluster 12)	Factor9	0.199943
X12_Monocytes...CD16_FCGR3A__ARF6	ARF6	FCGR3A(high) Monocytes (Cluster 12)	Factor9	-0.249644
X12_Monocytes...CD16_FCGR3A__ARGLU1	ARGLU1	FCGR3A(high) Monocytes (Cluster 12)	Factor9	-0.282436
X12_Monocytes...CD16_FCGR3A__ARHGAP30	ARHGAP30	FCGR3A(high) Monocytes (Cluster 12)	Factor9	0.0840998
X12_Monocytes...CD16_FCGR3A__ARHGDIA	ARHGDIA	FCGR3A(high) Monocytes (Cluster 12)	Factor9	-0.0656629
X12_Monocytes...CD16_FCGR3A__ARHGDIB	ARHGDIB	FCGR3A(high) Monocytes (Cluster 12)	Factor9	0.0886955
X12_Monocytes...CD16_FCGR3A__ARHGEF1	ARHGEF1	FCGR3A(high) Monocytes (Cluster 12)	Factor9	0.269927
X12_Monocytes...CD16_FCGR3A__ARID1B	ARID1B	FCGR3A(high) Monocytes (Cluster 12)	Factor9	0.356594
X12_Monocytes...CD16_FCGR3A__ARID4B	ARID4B	FCGR3A(high) Monocytes (Cluster 12)	Factor9	-0.259405
X12_Monocytes...CD16_FCGR3A__ARIH1	ARIH1	FCGR3A(high) Monocytes (Cluster 12)	Factor9	-0.0292178
X12_Monocytes...CD16_FCGR3A__ARL4A	ARL4A	FCGR3A(high) Monocytes (Cluster 12)	Factor9	0.311165
X12_Monocytes...CD16_FCGR3A__ARL4C	ARL4C	FCGR3A(high) Monocytes (Cluster 12)	Factor9	-0.451584
X12_Monocytes...CD16_FCGR3A__ARL6IP4	ARL6IP4	FCGR3A(high) Monocytes (Cluster 12)	Factor9	-0.100347
X12_Monocytes...CD16_FCGR3A__ARL6IP5	ARL6IP5	FCGR3A(high) Monocytes (Cluster 12)	Factor9	-0.181
X12_Monocytes...CD16_FCGR3A__ARPC1B	ARPC1B	FCGR3A(high) Monocytes (Cluster 12)	Factor9	0.221751
X12_Monocytes...CD16_FCGR3A__ARPC2	ARPC2	FCGR3A(high) Monocytes (Cluster 12)	Factor9	-0.0797567
X12_Monocytes...CD16_FCGR3A__ARPC3	ARPC3	FCGR3A(high) Monocytes (Cluster 12)	Factor9	0.274818
X12_Monocytes...CD16_FCGR3A__ARPC4	ARPC4	FCGR3A(high) Monocytes (Cluster 12)	Factor9	-0.139112
X12_Monocytes...CD16_FCGR3A__ARPC5	ARPC5	FCGR3A(high) Monocytes (Cluster 12)	Factor9	-0.165738
X12_Monocytes...CD16_FCGR3A__ARRB2	ARRB2	FCGR3A(high) Monocytes (Cluster 12)	Factor9	0.153569
X12_Monocytes...CD16_FCGR3A__ASAH1	ASAH1	FCGR3A(high) Monocytes (Cluster 12)	Factor9	0.23297
X12_Monocytes...CD16_FCGR3A__ATF4	ATF4	FCGR3A(high) Monocytes (Cluster 12)	Factor9	-0.24326
X12_Monocytes...CD16_FCGR3A__ATG3	ATG3	FCGR3A(high) Monocytes (Cluster 12)	Factor9	-0.146895
X12_Monocytes...CD16_FCGR3A__ATM	ATM	FCGR3A(high) Monocytes (Cluster 12)	Factor9	-0.039873
X12_Monocytes...CD16_FCGR3A__ATP1A1	ATP1A1	FCGR3A(high) Monocytes (Cluster 12)	Factor9	-0.048077
X12_Monocytes...CD16_FCGR3A__ATP1B3	ATP1B3	FCGR3A(high) Monocytes (Cluster 12)	Factor9	0.123551
X12_Monocytes...CD16_FCGR3A__ATP2B1	ATP2B1	FCGR3A(high) Monocytes (Cluster 12)	Factor9	-0.303931
X12_Monocytes...CD16_FCGR3A__ATP2B1.AS1	ATP2B1.AS1	FCGR3A(high) Monocytes (Cluster 12)	Factor9	-0.0697214
X12_Monocytes...CD16_FCGR3A__ATP5F1A	ATP5F1A	FCGR3A(high) Monocytes (Cluster 12)	Factor9	-0.0871371
X12_Monocytes...CD16_FCGR3A__ATP5F1B	ATP5F1B	FCGR3A(high) Monocytes (Cluster 12)	Factor9	-0.0947555
X12_Monocytes...CD16_FCGR3A__ATP5F1C	ATP5F1C	FCGR3A(high) Monocytes (Cluster 12)	Factor9	0.441701
X12_Monocytes...CD16_FCGR3A__ATP5F1D	ATP5F1D	FCGR3A(high) Monocytes (Cluster 12)	Factor9	-0.220512
X12_Monocytes...CD16_FCGR3A__ATP5F1E	ATP5F1E	FCGR3A(high) Monocytes (Cluster 12)	Factor9	0.0301035
X12_Monocytes...CD16_FCGR3A__ATP5IF1	ATP5IF1	FCGR3A(high) Monocytes (Cluster 12)	Factor9	0.179611
X12_Monocytes...CD16_FCGR3A__ATP5MC2	ATP5MC2	FCGR3A(high) Monocytes (Cluster 12)	Factor9	-0.109316
X12_Monocytes...CD16_FCGR3A__ATP5MC3	ATP5MC3	FCGR3A(high) Monocytes (Cluster 12)	Factor9	0.354453
X12_Monocytes...CD16_FCGR3A__ATP5MD	ATP5MD	FCGR3A(high) Monocytes (Cluster 12)	Factor9	0.143242
X12_Monocytes...CD16_FCGR3A__ATP5ME	ATP5ME	FCGR3A(high) Monocytes (Cluster 12)	Factor9	-0.180475
X12_Monocytes...CD16_FCGR3A__ATP5MF	ATP5MF	FCGR3A(high) Monocytes (Cluster 12)	Factor9	0.108672
X12_Monocytes...CD16_FCGR3A__ATP5MG	ATP5MG	FCGR3A(high) Monocytes (Cluster 12)	Factor9	-0.412307
X12_Monocytes...CD16_FCGR3A__ATP5MPL	ATP5MPL	FCGR3A(high) Monocytes (Cluster 12)	Factor9	0.210042
X12_Monocytes...CD16_FCGR3A__ATP5PB	ATP5PB	FCGR3A(high) Monocytes (Cluster 12)	Factor9	-0.159911
X12_Monocytes...CD16_FCGR3A__ATP5PD	ATP5PD	FCGR3A(high) Monocytes (Cluster 12)	Factor9	0.0714975
X12_Monocytes...CD16_FCGR3A__ATP5PF	ATP5PF	FCGR3A(high) Monocytes (Cluster 12)	Factor9	-0.177222
X12_Monocytes...CD16_FCGR3A__ATP5PO	ATP5PO	FCGR3A(high) Monocytes (Cluster 12)	Factor9	0.095603
X12_Monocytes...CD16_FCGR3A__ATP6AP2	ATP6AP2	FCGR3A(high) Monocytes (Cluster 12)	Factor9	-0.0350816
X12_Monocytes...CD16_FCGR3A__ATP6V0B	ATP6V0B	FCGR3A(high) Monocytes (Cluster 12)	Factor9	0.440821
X12_Monocytes...CD16_FCGR3A__ATP6V0E1	ATP6V0E1	FCGR3A(high) Monocytes (Cluster 12)	Factor9	0.00967678
X12_Monocytes...CD16_FCGR3A__ATP6V1F	ATP6V1F	FCGR3A(high) Monocytes (Cluster 12)	Factor9	0.402261
X12_Monocytes...CD16_FCGR3A__ATP6V1G1	ATP6V1G1	FCGR3A(high) Monocytes (Cluster 12)	Factor9	-0.141185
X12_Monocytes...CD16_FCGR3A__ATRX	ATRX	FCGR3A(high) Monocytes (Cluster 12)	Factor9	0.354142
X12_Monocytes...CD16_FCGR3A__AURKAIP1	AURKAIP1	FCGR3A(high) Monocytes (Cluster 12)	Factor9	-0.251071
X12_Monocytes...CD16_FCGR3A__B2M	B2M	FCGR3A(high) Monocytes (Cluster 12)	Factor9	0.205137
X12_Monocytes...CD16_FCGR3A__BACH1	BACH1	FCGR3A(high) Monocytes (Cluster 12)	Factor9	0.103764
X12_Monocytes...CD16_FCGR3A__BAX	BAX	FCGR3A(high) Monocytes (Cluster 12)	Factor9	0.101594
X12_Monocytes...CD16_FCGR3A__BAZ1A	BAZ1A	FCGR3A(high) Monocytes (Cluster 12)	Factor9	0.0548378
X12_Monocytes...CD16_FCGR3A__BBX	BBX	FCGR3A(high) Monocytes (Cluster 12)	Factor9	0.19541
X12_Monocytes...CD16_FCGR3A__BCL2A1	BCL2A1	FCGR3A(high) Monocytes (Cluster 12)	Factor9	-0.242141
X12_Monocytes...CD16_FCGR3A__BCLAF1	BCLAF1	FCGR3A(high) Monocytes (Cluster 12)	Factor9	-0.205094
X12_Monocytes...CD16_FCGR3A__BID	BID	FCGR3A(high) Monocytes (Cluster 12)	Factor9	-0.242801
X12_Monocytes...CD16_FCGR3A__BIN2	BIN2	FCGR3A(high) Monocytes (Cluster 12)	Factor9	-0.180641
X12_Monocytes...CD16_FCGR3A__BIRC3	BIRC3	FCGR3A(high) Monocytes (Cluster 12)	Factor9	-0.0482302
X12_Monocytes...CD16_FCGR3A__BLOC1S1	BLOC1S1	FCGR3A(high) Monocytes (Cluster 12)	Factor9	0.0245644
X12_Monocytes...CD16_FCGR3A__BOD1L1	BOD1L1	FCGR3A(high) Monocytes (Cluster 12)	Factor9	0.190403
X12_Monocytes...CD16_FCGR3A__BPTF	BPTF	FCGR3A(high) Monocytes (Cluster 12)	Factor9	-0.358808
X12_Monocytes...CD16_FCGR3A__BRD2	BRD2	FCGR3A(high) Monocytes (Cluster 12)	Factor9	-0.0755497
X12_Monocytes...CD16_FCGR3A__BRD4	BRD4	FCGR3A(high) Monocytes (Cluster 12)	Factor9	0.182561
X12_Monocytes...CD16_FCGR3A__BRI3	BRI3	FCGR3A(high) Monocytes (Cluster 12)	Factor9	0.327369
X12_Monocytes...CD16_FCGR3A__BRK1	BRK1	FCGR3A(high) Monocytes (Cluster 12)	Factor9	0.0708733
X12_Monocytes...CD16_FCGR3A__BST2	BST2	FCGR3A(high) Monocytes (Cluster 12)	Factor9	0.0893629
X12_Monocytes...CD16_FCGR3A__BTF3	BTF3	FCGR3A(high) Monocytes (Cluster 12)	Factor9	-0.0902248
X12_Monocytes...CD16_FCGR3A__BTG1	BTG1	FCGR3A(high) Monocytes (Cluster 12)	Factor9	-0.204617
X12_Monocytes...CD16_FCGR3A__BTG2	BTG2	FCGR3A(high) Monocytes (Cluster 12)	Factor9	0.0681261
X12_Monocytes...CD16_FCGR3A__BUD31	BUD31	FCGR3A(high) Monocytes (Cluster 12)	Factor9	-0.0559571
X12_Monocytes...CD16_FCGR3A__BZW1	BZW1	FCGR3A(high) Monocytes (Cluster 12)	Factor9	-0.177798
X12_Monocytes...CD16_FCGR3A__C11orf58	C11orf58	FCGR3A(high) Monocytes (Cluster 12)	Factor9	-0.0929196
X12_Monocytes...CD16_FCGR3A__C12orf57	C12orf57	FCGR3A(high) Monocytes (Cluster 12)	Factor9	-0.0135739
X12_Monocytes...CD16_FCGR3A__C16orf72	C16orf72	FCGR3A(high) Monocytes (Cluster 12)	Factor9	0.104138
X12_Monocytes...CD16_FCGR3A__C19orf53	C19orf53	FCGR3A(high) Monocytes (Cluster 12)	Factor9	-0.0401895
X12_Monocytes...CD16_FCGR3A__C1orf162	C1orf162	FCGR3A(high) Monocytes (Cluster 12)	Factor9	-0.0937851
X12_Monocytes...CD16_FCGR3A__C4orf3	C4orf3	FCGR3A(high) Monocytes (Cluster 12)	Factor9	0.472283
X12_Monocytes...CD16_FCGR3A__C5AR1	C5AR1	FCGR3A(high) Monocytes (Cluster 12)	Factor9	-0.439766
X12_Monocytes...CD16_FCGR3A__C6orf48	C6orf48	FCGR3A(high) Monocytes (Cluster 12)	Factor9	-0.160924
X12_Monocytes...CD16_FCGR3A__C6orf62	C6orf62	FCGR3A(high) Monocytes (Cluster 12)	Factor9	0.40483
X12_Monocytes...CD16_FCGR3A__C9orf16	C9orf16	FCGR3A(high) Monocytes (Cluster 12)	Factor9	0.0206962
X12_Monocytes...CD16_FCGR3A__C9orf78	C9orf78	FCGR3A(high) Monocytes (Cluster 12)	Factor9	0.0282066
X12_Monocytes...CD16_FCGR3A__CALM1	CALM1	FCGR3A(high) Monocytes (Cluster 12)	Factor9	-0.018505
X12_Monocytes...CD16_FCGR3A__CALM2	CALM2	FCGR3A(high) Monocytes (Cluster 12)	Factor9	0.172736
X12_Monocytes...CD16_FCGR3A__CALM3	CALM3	FCGR3A(high) Monocytes (Cluster 12)	Factor9	-0.151606
X12_Monocytes...CD16_FCGR3A__CALR	CALR	FCGR3A(high) Monocytes (Cluster 12)	Factor9	0.136642
X12_Monocytes...CD16_FCGR3A__CANX	CANX	FCGR3A(high) Monocytes (Cluster 12)	Factor9	-0.233993
X12_Monocytes...CD16_FCGR3A__CAP1	CAP1	FCGR3A(high) Monocytes (Cluster 12)	Factor9	-0.0974339
X12_Monocytes...CD16_FCGR3A__CAPNS1	CAPNS1	FCGR3A(high) Monocytes (Cluster 12)	Factor9	0.265137
X12_Monocytes...CD16_FCGR3A__CAPZA1	CAPZA1	FCGR3A(high) Monocytes (Cluster 12)	Factor9	-0.33135
X12_Monocytes...CD16_FCGR3A__CAPZA2	CAPZA2	FCGR3A(high) Monocytes (Cluster 12)	Factor9	-0.126783
X12_Monocytes...CD16_FCGR3A__CAPZB	CAPZB	FCGR3A(high) Monocytes (Cluster 12)	Factor9	0.260846
X12_Monocytes...CD16_FCGR3A__CARD16	CARD16	FCGR3A(high) Monocytes (Cluster 12)	Factor9	-0.0733398
X12_Monocytes...CD16_FCGR3A__CASP1	CASP1	FCGR3A(high) Monocytes (Cluster 12)	Factor9	0.0885278
X12_Monocytes...CD16_FCGR3A__CAST	CAST	FCGR3A(high) Monocytes (Cluster 12)	Factor9	-0.233998
X12_Monocytes...CD16_FCGR3A__CBX3	CBX3	FCGR3A(high) Monocytes (Cluster 12)	Factor9	0.10613
X12_Monocytes...CD16_FCGR3A__CCDC59	CCDC59	FCGR3A(high) Monocytes (Cluster 12)	Factor9	-0.0778556
X12_Monocytes...CD16_FCGR3A__CCDC85B	CCDC85B	FCGR3A(high) Monocytes (Cluster 12)	Factor9	-0.384917
X12_Monocytes...CD16_FCGR3A__CCND3	CCND3	FCGR3A(high) Monocytes (Cluster 12)	Factor9	0.0107565
X12_Monocytes...CD16_FCGR3A__CCNI	CCNI	FCGR3A(high) Monocytes (Cluster 12)	Factor9	-0.166034
X12_Monocytes...CD16_FCGR3A__CCNL1	CCNL1	FCGR3A(high) Monocytes (Cluster 12)	Factor9	-0.0661454
X12_Monocytes...CD16_FCGR3A__CD164	CD164	FCGR3A(high) Monocytes (Cluster 12)	Factor9	-0.0738219
X12_Monocytes...CD16_FCGR3A__CD37	CD37	FCGR3A(high) Monocytes (Cluster 12)	Factor9	-0.260759
X12_Monocytes...CD16_FCGR3A__CD3D	CD3D	FCGR3A(high) Monocytes (Cluster 12)	Factor9	-0.106134
X12_Monocytes...CD16_FCGR3A__CD3E	CD3E	FCGR3A(high) Monocytes (Cluster 12)	Factor9	-0.169275
X12_Monocytes...CD16_FCGR3A__CD44	CD44	FCGR3A(high) Monocytes (Cluster 12)	Factor9	0.115576
X12_Monocytes...CD16_FCGR3A__CD47	CD47	FCGR3A(high) Monocytes (Cluster 12)	Factor9	-0.00361117
X12_Monocytes...CD16_FCGR3A__CD48	CD48	FCGR3A(high) Monocytes (Cluster 12)	Factor9	0.39838
X12_Monocytes...CD16_FCGR3A__CD52	CD52	FCGR3A(high) Monocytes (Cluster 12)	Factor9	-0.0823288
X12_Monocytes...CD16_FCGR3A__CD53	CD53	FCGR3A(high) Monocytes (Cluster 12)	Factor9	-0.155285
X12_Monocytes...CD16_FCGR3A__CD55	CD55	FCGR3A(high) Monocytes (Cluster 12)	Factor9	-0.259662
X12_Monocytes...CD16_FCGR3A__CD63	CD63	FCGR3A(high) Monocytes (Cluster 12)	Factor9	0.150716
X12_Monocytes...CD16_FCGR3A__CD68	CD68	FCGR3A(high) Monocytes (Cluster 12)	Factor9	0.393089
X12_Monocytes...CD16_FCGR3A__CD69	CD69	FCGR3A(high) Monocytes (Cluster 12)	Factor9	0.189063
X12_Monocytes...CD16_FCGR3A__CD74	CD74	FCGR3A(high) Monocytes (Cluster 12)	Factor9	-0.264755
X12_Monocytes...CD16_FCGR3A__CD83	CD83	FCGR3A(high) Monocytes (Cluster 12)	Factor9	-0.148747
X12_Monocytes...CD16_FCGR3A__CDC42	CDC42	FCGR3A(high) Monocytes (Cluster 12)	Factor9	-0.38344
X12_Monocytes...CD16_FCGR3A__CDC42SE1	CDC42SE1	FCGR3A(high) Monocytes (Cluster 12)	Factor9	-0.126324
X12_Monocytes...CD16_FCGR3A__CDC42SE2	CDC42SE2	FCGR3A(high) Monocytes (Cluster 12)	Factor9	-0.167563
X12_Monocytes...CD16_FCGR3A__CDKN1A	CDKN1A	FCGR3A(high) Monocytes (Cluster 12)	Factor9	-0.354831
X12_Monocytes...CD16_FCGR3A__CDKN1C	CDKN1C	FCGR3A(high) Monocytes (Cluster 12)	Factor9	0.253758
X12_Monocytes...CD16_FCGR3A__CDKN2D	CDKN2D	FCGR3A(high) Monocytes (Cluster 12)	Factor9	0.487497
X12_Monocytes...CD16_FCGR3A__CDV3	CDV3	FCGR3A(high) Monocytes (Cluster 12)	Factor9	0.0852088
X12_Monocytes...CD16_FCGR3A__CEBPB	CEBPB	FCGR3A(high) Monocytes (Cluster 12)	Factor9	-0.0630401
X12_Monocytes...CD16_FCGR3A__CEBPD	CEBPD	FCGR3A(high) Monocytes (Cluster 12)	Factor9	-0.216539
X12_Monocytes...CD16_FCGR3A__CELF2	CELF2	FCGR3A(high) Monocytes (Cluster 12)	Factor9	-0.0921123
X12_Monocytes...CD16_FCGR3A__CFD	CFD	FCGR3A(high) Monocytes (Cluster 12)	Factor9	0.222619
X12_Monocytes...CD16_FCGR3A__CFL1	CFL1	FCGR3A(high) Monocytes (Cluster 12)	Factor9	-0.300896
X12_Monocytes...CD16_FCGR3A__CFLAR	CFLAR	FCGR3A(high) Monocytes (Cluster 12)	Factor9	-0.408095
X12_Monocytes...CD16_FCGR3A__CFP	CFP	FCGR3A(high) Monocytes (Cluster 12)	Factor9	-0.118098
X12_Monocytes...CD16_FCGR3A__CHCHD10	CHCHD10	FCGR3A(high) Monocytes (Cluster 12)	Factor9	0.0482023
X12_Monocytes...CD16_FCGR3A__CHCHD2	CHCHD2	FCGR3A(high) Monocytes (Cluster 12)	Factor9	-0.183748
X12_Monocytes...CD16_FCGR3A__CHD1	CHD1	FCGR3A(high) Monocytes (Cluster 12)	Factor9	-0.110405
X12_Monocytes...CD16_FCGR3A__CHMP1B	CHMP1B	FCGR3A(high) Monocytes (Cluster 12)	Factor9	-0.0619402
X12_Monocytes...CD16_FCGR3A__CHURC1	CHURC1	FCGR3A(high) Monocytes (Cluster 12)	Factor9	0.0205852
X12_Monocytes...CD16_FCGR3A__CIB1	CIB1	FCGR3A(high) Monocytes (Cluster 12)	Factor9	0.224997
X12_Monocytes...CD16_FCGR3A__CIRBP	CIRBP	FCGR3A(high) Monocytes (Cluster 12)	Factor9	0.0614288
X12_Monocytes...CD16_FCGR3A__CLEC2B	CLEC2B	FCGR3A(high) Monocytes (Cluster 12)	Factor9	0.198121
X12_Monocytes...CD16_FCGR3A__CLEC7A	CLEC7A	FCGR3A(high) Monocytes (Cluster 12)	Factor9	-0.306935
X12_Monocytes...CD16_FCGR3A__CLIC1	CLIC1	FCGR3A(high) Monocytes (Cluster 12)	Factor9	-0.123141
X12_Monocytes...CD16_FCGR3A__CLK1	CLK1	FCGR3A(high) Monocytes (Cluster 12)	Factor9	-0.264149
X12_Monocytes...CD16_FCGR3A__CLTA	CLTA	FCGR3A(high) Monocytes (Cluster 12)	Factor9	0.305439
X12_Monocytes...CD16_FCGR3A__CMTM6	CMTM6	FCGR3A(high) Monocytes (Cluster 12)	Factor9	-0.460876
X12_Monocytes...CD16_FCGR3A__CNBP	CNBP	FCGR3A(high) Monocytes (Cluster 12)	Factor9	-0.24076
X12_Monocytes...CD16_FCGR3A__CNOT6L	CNOT6L	FCGR3A(high) Monocytes (Cluster 12)	Factor9	-0.0124378
X12_Monocytes...CD16_FCGR3A__COMMD6	COMMD6	FCGR3A(high) Monocytes (Cluster 12)	Factor9	0.221354
X12_Monocytes...CD16_FCGR3A__COPE	COPE	FCGR3A(high) Monocytes (Cluster 12)	Factor9	0.500242
X12_Monocytes...CD16_FCGR3A__COPS9	COPS9	FCGR3A(high) Monocytes (Cluster 12)	Factor9	0.311357
X12_Monocytes...CD16_FCGR3A__CORO1A	CORO1A	FCGR3A(high) Monocytes (Cluster 12)	Factor9	0.111271
X12_Monocytes...CD16_FCGR3A__COTL1	COTL1	FCGR3A(high) Monocytes (Cluster 12)	Factor9	0.309317
X12_Monocytes...CD16_FCGR3A__COX4I1	COX4I1	FCGR3A(high) Monocytes (Cluster 12)	Factor9	-0.059884
X12_Monocytes...CD16_FCGR3A__COX5A	COX5A	FCGR3A(high) Monocytes (Cluster 12)	Factor9	0.285549
X12_Monocytes...CD16_FCGR3A__COX5B	COX5B	FCGR3A(high) Monocytes (Cluster 12)	Factor9	0.0619686
X12_Monocytes...CD16_FCGR3A__COX6A1	COX6A1	FCGR3A(high) Monocytes (Cluster 12)	Factor9	-0.0968557
X12_Monocytes...CD16_FCGR3A__COX6B1	COX6B1	FCGR3A(high) Monocytes (Cluster 12)	Factor9	0.324921
X12_Monocytes...CD16_FCGR3A__COX6C	COX6C	FCGR3A(high) Monocytes (Cluster 12)	Factor9	-0.0215796
X12_Monocytes...CD16_FCGR3A__COX7A2	COX7A2	FCGR3A(high) Monocytes (Cluster 12)	Factor9	-0.0781217
X12_Monocytes...CD16_FCGR3A__COX7A2L	COX7A2L	FCGR3A(high) Monocytes (Cluster 12)	Factor9	0.072435
X12_Monocytes...CD16_FCGR3A__COX7B	COX7B	FCGR3A(high) Monocytes (Cluster 12)	Factor9	-0.345211
X12_Monocytes...CD16_FCGR3A__COX7C	COX7C	FCGR3A(high) Monocytes (Cluster 12)	Factor9	-0.387496
X12_Monocytes...CD16_FCGR3A__COX8A	COX8A	FCGR3A(high) Monocytes (Cluster 12)	Factor9	0.00483432
X12_Monocytes...CD16_FCGR3A__CREBRF	CREBRF	FCGR3A(high) Monocytes (Cluster 12)	Factor9	-0.147806
X12_Monocytes...CD16_FCGR3A__CREM	CREM	FCGR3A(high) Monocytes (Cluster 12)	Factor9	-0.472887
X12_Monocytes...CD16_FCGR3A__CRIP1	CRIP1	FCGR3A(high) Monocytes (Cluster 12)	Factor9	-0.0429814
X12_Monocytes...CD16_FCGR3A__CSDE1	CSDE1	FCGR3A(high) Monocytes (Cluster 12)	Factor9	0.000361461
X12_Monocytes...CD16_FCGR3A__CSF1R	CSF1R	FCGR3A(high) Monocytes (Cluster 12)	Factor9	-0.10972
X12_Monocytes...CD16_FCGR3A__CSK	CSK	FCGR3A(high) Monocytes (Cluster 12)	Factor9	0.0563994
X12_Monocytes...CD16_FCGR3A__CSNK1A1	CSNK1A1	FCGR3A(high) Monocytes (Cluster 12)	Factor9	-0.244474
X12_Monocytes...CD16_FCGR3A__CSRNP1	CSRNP1	FCGR3A(high) Monocytes (Cluster 12)	Factor9	0.096495
X12_Monocytes...CD16_FCGR3A__CST3	CST3	FCGR3A(high) Monocytes (Cluster 12)	Factor9	-0.0460028
X12_Monocytes...CD16_FCGR3A__CSTB	CSTB	FCGR3A(high) Monocytes (Cluster 12)	Factor9	0.139311
X12_Monocytes...CD16_FCGR3A__CTSB	CTSB	FCGR3A(high) Monocytes (Cluster 12)	Factor9	0.268101
X12_Monocytes...CD16_FCGR3A__CTSC	CTSC	FCGR3A(high) Monocytes (Cluster 12)	Factor9	0.0781236
X12_Monocytes...CD16_FCGR3A__CTSS	CTSS	FCGR3A(high) Monocytes (Cluster 12)	Factor9	0.290495
X12_Monocytes...CD16_FCGR3A__CTSZ	CTSZ	FCGR3A(high) Monocytes (Cluster 12)	Factor9	-0.081039
X12_Monocytes...CD16_FCGR3A__CUX1	CUX1	FCGR3A(high) Monocytes (Cluster 12)	Factor9	-0.255791
X12_Monocytes...CD16_FCGR3A__CXCR4	CXCR4	FCGR3A(high) Monocytes (Cluster 12)	Factor9	-0.422443
X12_Monocytes...CD16_FCGR3A__CYBA	CYBA	FCGR3A(high) Monocytes (Cluster 12)	Factor9	0.367716
X12_Monocytes...CD16_FCGR3A__CYBB	CYBB	FCGR3A(high) Monocytes (Cluster 12)	Factor9	-0.121123
X12_Monocytes...CD16_FCGR3A__CYCS	CYCS	FCGR3A(high) Monocytes (Cluster 12)	Factor9	-0.121953
X12_Monocytes...CD16_FCGR3A__CYLD	CYLD	FCGR3A(high) Monocytes (Cluster 12)	Factor9	0.269585
X12_Monocytes...CD16_FCGR3A__CYTH1	CYTH1	FCGR3A(high) Monocytes (Cluster 12)	Factor9	0.14989
X12_Monocytes...CD16_FCGR3A__CYTIP	CYTIP	FCGR3A(high) Monocytes (Cluster 12)	Factor9	0.124984
X12_Monocytes...CD16_FCGR3A__DAD1	DAD1	FCGR3A(high) Monocytes (Cluster 12)	Factor9	-0.23164
X12_Monocytes...CD16_FCGR3A__DAZAP2	DAZAP2	FCGR3A(high) Monocytes (Cluster 12)	Factor9	-0.140045
X12_Monocytes...CD16_FCGR3A__DBI	DBI	FCGR3A(high) Monocytes (Cluster 12)	Factor9	-0.388783
X12_Monocytes...CD16_FCGR3A__DDT	DDT	FCGR3A(high) Monocytes (Cluster 12)	Factor9	-0.0325085
X12_Monocytes...CD16_FCGR3A__DDX17	DDX17	FCGR3A(high) Monocytes (Cluster 12)	Factor9	-0.0846592
X12_Monocytes...CD16_FCGR3A__DDX18	DDX18	FCGR3A(high) Monocytes (Cluster 12)	Factor9	0.335032
X12_Monocytes...CD16_FCGR3A__DDX21	DDX21	FCGR3A(high) Monocytes (Cluster 12)	Factor9	0.119082
X12_Monocytes...CD16_FCGR3A__DDX24	DDX24	FCGR3A(high) Monocytes (Cluster 12)	Factor9	0.213235
X12_Monocytes...CD16_FCGR3A__DDX3X	DDX3X	FCGR3A(high) Monocytes (Cluster 12)	Factor9	-0.0562817
X12_Monocytes...CD16_FCGR3A__DDX46	DDX46	FCGR3A(high) Monocytes (Cluster 12)	Factor9	0.0328857
X12_Monocytes...CD16_FCGR3A__DDX5	DDX5	FCGR3A(high) Monocytes (Cluster 12)	Factor9	0.0966746
X12_Monocytes...CD16_FCGR3A__DDX6	DDX6	FCGR3A(high) Monocytes (Cluster 12)	Factor9	-0.0220113
X12_Monocytes...CD16_FCGR3A__DEK	DEK	FCGR3A(high) Monocytes (Cluster 12)	Factor9	-0.199393
X12_Monocytes...CD16_FCGR3A__DHX36	DHX36	FCGR3A(high) Monocytes (Cluster 12)	Factor9	0.0216822
X12_Monocytes...CD16_FCGR3A__DIAPH1	DIAPH1	FCGR3A(high) Monocytes (Cluster 12)	Factor9	-0.0715539
X12_Monocytes...CD16_FCGR3A__DNAJA1	DNAJA1	FCGR3A(high) Monocytes (Cluster 12)	Factor9	0.2173
X12_Monocytes...CD16_FCGR3A__DNAJB1	DNAJB1	FCGR3A(high) Monocytes (Cluster 12)	Factor9	-0.37319
X12_Monocytes...CD16_FCGR3A__DNAJB6	DNAJB6	FCGR3A(high) Monocytes (Cluster 12)	Factor9	-0.129681
X12_Monocytes...CD16_FCGR3A__DNAJC8	DNAJC8	FCGR3A(high) Monocytes (Cluster 12)	Factor9	0.160139
X12_Monocytes...CD16_FCGR3A__DOCK2	DOCK2	FCGR3A(high) Monocytes (Cluster 12)	Factor9	-0.178277
X12_Monocytes...CD16_FCGR3A__DOCK8	DOCK8	FCGR3A(high) Monocytes (Cluster 12)	Factor9	0.0791878
X12_Monocytes...CD16_FCGR3A__DRAP1	DRAP1	FCGR3A(high) Monocytes (Cluster 12)	Factor9	0.00126651
X12_Monocytes...CD16_FCGR3A__DSTN	DSTN	FCGR3A(high) Monocytes (Cluster 12)	Factor9	0.0303519
X12_Monocytes...CD16_FCGR3A__DUSP1	DUSP1	FCGR3A(high) Monocytes (Cluster 12)	Factor9	0.0639355
X12_Monocytes...CD16_FCGR3A__DUSP2	DUSP2	FCGR3A(high) Monocytes (Cluster 12)	Factor9	-0.124608
X12_Monocytes...CD16_FCGR3A__DUSP6	DUSP6	FCGR3A(high) Monocytes (Cluster 12)	Factor9	-0.0838618
X12_Monocytes...CD16_FCGR3A__DYNLL1	DYNLL1	FCGR3A(high) Monocytes (Cluster 12)	Factor9	-0.0933582
X12_Monocytes...CD16_FCGR3A__EDF1	EDF1	FCGR3A(high) Monocytes (Cluster 12)	Factor9	-0.354929
X12_Monocytes...CD16_FCGR3A__EEF1A1	EEF1A1	FCGR3A(high) Monocytes (Cluster 12)	Factor9	0.106944
X12_Monocytes...CD16_FCGR3A__EEF1B2	EEF1B2	FCGR3A(high) Monocytes (Cluster 12)	Factor9	0.157968
X12_Monocytes...CD16_FCGR3A__EEF1D	EEF1D	FCGR3A(high) Monocytes (Cluster 12)	Factor9	-0.630348
X12_Monocytes...CD16_FCGR3A__EEF2	EEF2	FCGR3A(high) Monocytes (Cluster 12)	Factor9	-0.234583
X12_Monocytes...CD16_FCGR3A__EFHD2	EFHD2	FCGR3A(high) Monocytes (Cluster 12)	Factor9	-0.284344
X12_Monocytes...CD16_FCGR3A__EID1	EID1	FCGR3A(high) Monocytes (Cluster 12)	Factor9	-0.210078
X12_Monocytes...CD16_FCGR3A__EIF1	EIF1	FCGR3A(high) Monocytes (Cluster 12)	Factor9	0.255374
X12_Monocytes...CD16_FCGR3A__EIF1AX	EIF1AX	FCGR3A(high) Monocytes (Cluster 12)	Factor9	0.0598999
X12_Monocytes...CD16_FCGR3A__EIF2S2	EIF2S2	FCGR3A(high) Monocytes (Cluster 12)	Factor9	0.226177
X12_Monocytes...CD16_FCGR3A__EIF2S3	EIF2S3	FCGR3A(high) Monocytes (Cluster 12)	Factor9	-0.0205383
X12_Monocytes...CD16_FCGR3A__EIF3A	EIF3A	FCGR3A(high) Monocytes (Cluster 12)	Factor9	0.0397883
X12_Monocytes...CD16_FCGR3A__EIF3D	EIF3D	FCGR3A(high) Monocytes (Cluster 12)	Factor9	0.381163
X12_Monocytes...CD16_FCGR3A__EIF3E	EIF3E	FCGR3A(high) Monocytes (Cluster 12)	Factor9	-0.0293983
X12_Monocytes...CD16_FCGR3A__EIF3F	EIF3F	FCGR3A(high) Monocytes (Cluster 12)	Factor9	-0.116838
X12_Monocytes...CD16_FCGR3A__EIF3G	EIF3G	FCGR3A(high) Monocytes (Cluster 12)	Factor9	0.13783
X12_Monocytes...CD16_FCGR3A__EIF3H	EIF3H	FCGR3A(high) Monocytes (Cluster 12)	Factor9	-0.169634
X12_Monocytes...CD16_FCGR3A__EIF3K	EIF3K	FCGR3A(high) Monocytes (Cluster 12)	Factor9	0.129869
X12_Monocytes...CD16_FCGR3A__EIF3L	EIF3L	FCGR3A(high) Monocytes (Cluster 12)	Factor9	-0.255494
X12_Monocytes...CD16_FCGR3A__EIF3M	EIF3M	FCGR3A(high) Monocytes (Cluster 12)	Factor9	0.309267
X12_Monocytes...CD16_FCGR3A__EIF4A1	EIF4A1	FCGR3A(high) Monocytes (Cluster 12)	Factor9	0.27835
X12_Monocytes...CD16_FCGR3A__EIF4A2	EIF4A2	FCGR3A(high) Monocytes (Cluster 12)	Factor9	0.00763538
X12_Monocytes...CD16_FCGR3A__EIF4A3	EIF4A3	FCGR3A(high) Monocytes (Cluster 12)	Factor9	0.0880922
X12_Monocytes...CD16_FCGR3A__EIF4B	EIF4B	FCGR3A(high) Monocytes (Cluster 12)	Factor9	-0.0804829
X12_Monocytes...CD16_FCGR3A__EIF4G2	EIF4G2	FCGR3A(high) Monocytes (Cluster 12)	Factor9	-0.212387
X12_Monocytes...CD16_FCGR3A__EIF5	EIF5	FCGR3A(high) Monocytes (Cluster 12)	Factor9	-0.328976
X12_Monocytes...CD16_FCGR3A__EIF5A	EIF5A	FCGR3A(high) Monocytes (Cluster 12)	Factor9	-0.00224577
X12_Monocytes...CD16_FCGR3A__ELF1	ELF1	FCGR3A(high) Monocytes (Cluster 12)	Factor9	-0.304371
X12_Monocytes...CD16_FCGR3A__ELOB	ELOB	FCGR3A(high) Monocytes (Cluster 12)	Factor9	-0.309175
X12_Monocytes...CD16_FCGR3A__EMP3	EMP3	FCGR3A(high) Monocytes (Cluster 12)	Factor9	-0.238196
X12_Monocytes...CD16_FCGR3A__ENO1	ENO1	FCGR3A(high) Monocytes (Cluster 12)	Factor9	-0.0345719
X12_Monocytes...CD16_FCGR3A__ENY2	ENY2	FCGR3A(high) Monocytes (Cluster 12)	Factor9	0.34914
X12_Monocytes...CD16_FCGR3A__EPC1	EPC1	FCGR3A(high) Monocytes (Cluster 12)	Factor9	-0.17253
X12_Monocytes...CD16_FCGR3A__ERH	ERH	FCGR3A(high) Monocytes (Cluster 12)	Factor9	0.0914728
X12_Monocytes...CD16_FCGR3A__ERP29	ERP29	FCGR3A(high) Monocytes (Cluster 12)	Factor9	-0.362657
X12_Monocytes...CD16_FCGR3A__ETS1	ETS1	FCGR3A(high) Monocytes (Cluster 12)	Factor9	-0.294804
X12_Monocytes...CD16_FCGR3A__EVI2B	EVI2B	FCGR3A(high) Monocytes (Cluster 12)	Factor9	0.196765
X12_Monocytes...CD16_FCGR3A__EVL	EVL	FCGR3A(high) Monocytes (Cluster 12)	Factor9	-0.180191
X12_Monocytes...CD16_FCGR3A__EZR	EZR	FCGR3A(high) Monocytes (Cluster 12)	Factor9	-0.209526
X12_Monocytes...CD16_FCGR3A__FAM107B	FAM107B	FCGR3A(high) Monocytes (Cluster 12)	Factor9	-0.304425
X12_Monocytes...CD16_FCGR3A__FAM133B	FAM133B	FCGR3A(high) Monocytes (Cluster 12)	Factor9	0.0489531
X12_Monocytes...CD16_FCGR3A__FAM49A	FAM49A	FCGR3A(high) Monocytes (Cluster 12)	Factor9	0.287037
X12_Monocytes...CD16_FCGR3A__FAM49B	FAM49B	FCGR3A(high) Monocytes (Cluster 12)	Factor9	-0.167527
X12_Monocytes...CD16_FCGR3A__FAM96B	FAM96B	FCGR3A(high) Monocytes (Cluster 12)	Factor9	-0.194726
X12_Monocytes...CD16_FCGR3A__FAU	FAU	FCGR3A(high) Monocytes (Cluster 12)	Factor9	-0.0580851
X12_Monocytes...CD16_FCGR3A__FCER1G	FCER1G	FCGR3A(high) Monocytes (Cluster 12)	Factor9	0.0852895
X12_Monocytes...CD16_FCGR3A__FCGR3A	FCGR3A	FCGR3A(high) Monocytes (Cluster 12)	Factor9	0.302675
X12_Monocytes...CD16_FCGR3A__FCGRT	FCGRT	FCGR3A(high) Monocytes (Cluster 12)	Factor9	0.0409912
X12_Monocytes...CD16_FCGR3A__FCN1	FCN1	FCGR3A(high) Monocytes (Cluster 12)	Factor9	-0.229363
X12_Monocytes...CD16_FCGR3A__FGL2	FGL2	FCGR3A(high) Monocytes (Cluster 12)	Factor9	-0.0436019
X12_Monocytes...CD16_FCGR3A__FGR	FGR	FCGR3A(high) Monocytes (Cluster 12)	Factor9	-0.0344699
X12_Monocytes...CD16_FCGR3A__FIS1	FIS1	FCGR3A(high) Monocytes (Cluster 12)	Factor9	0.358739
X12_Monocytes...CD16_FCGR3A__FKBP1A	FKBP1A	FCGR3A(high) Monocytes (Cluster 12)	Factor9	-0.212185
X12_Monocytes...CD16_FCGR3A__FLNA	FLNA	FCGR3A(high) Monocytes (Cluster 12)	Factor9	-0.28532
X12_Monocytes...CD16_FCGR3A__FMNL1	FMNL1	FCGR3A(high) Monocytes (Cluster 12)	Factor9	-0.31147
X12_Monocytes...CD16_FCGR3A__FNBP1	FNBP1	FCGR3A(high) Monocytes (Cluster 12)	Factor9	-0.337678
X12_Monocytes...CD16_FCGR3A__FOS	FOS	FCGR3A(high) Monocytes (Cluster 12)	Factor9	0.304887
X12_Monocytes...CD16_FCGR3A__FOSB	FOSB	FCGR3A(high) Monocytes (Cluster 12)	Factor9	-0.0624646
X12_Monocytes...CD16_FCGR3A__FOSL2	FOSL2	FCGR3A(high) Monocytes (Cluster 12)	Factor9	-0.475599
X12_Monocytes...CD16_FCGR3A__FOXP1	FOXP1	FCGR3A(high) Monocytes (Cluster 12)	Factor9	-0.0322142
X12_Monocytes...CD16_FCGR3A__FTH1	FTH1	FCGR3A(high) Monocytes (Cluster 12)	Factor9	0.274579
X12_Monocytes...CD16_FCGR3A__FTL	FTL	FCGR3A(high) Monocytes (Cluster 12)	Factor9	0.0498005
X12_Monocytes...CD16_FCGR3A__FUS	FUS	FCGR3A(high) Monocytes (Cluster 12)	Factor9	0.0649799
X12_Monocytes...CD16_FCGR3A__FXYD5	FXYD5	FCGR3A(high) Monocytes (Cluster 12)	Factor9	-0.2806
X12_Monocytes...CD16_FCGR3A__FYB1	FYB1	FCGR3A(high) Monocytes (Cluster 12)	Factor9	-0.159887
X12_Monocytes...CD16_FCGR3A__FYN	FYN	FCGR3A(high) Monocytes (Cluster 12)	Factor9	0.306377
X12_Monocytes...CD16_FCGR3A__G3BP2	G3BP2	FCGR3A(high) Monocytes (Cluster 12)	Factor9	-0.0916415
X12_Monocytes...CD16_FCGR3A__GABARAPL1	GABARAPL1	FCGR3A(high) Monocytes (Cluster 12)	Factor9	0.0333738
X12_Monocytes...CD16_FCGR3A__GADD45B	GADD45B	FCGR3A(high) Monocytes (Cluster 12)	Factor9	-0.0801767
X12_Monocytes...CD16_FCGR3A__GAPDH	GAPDH	FCGR3A(high) Monocytes (Cluster 12)	Factor9	-0.184422
X12_Monocytes...CD16_FCGR3A__GCC2	GCC2	FCGR3A(high) Monocytes (Cluster 12)	Factor9	-0.243161
X12_Monocytes...CD16_FCGR3A__GDI2	GDI2	FCGR3A(high) Monocytes (Cluster 12)	Factor9	-0.081355
X12_Monocytes...CD16_FCGR3A__GGNBP2	GGNBP2	FCGR3A(high) Monocytes (Cluster 12)	Factor9	0.0144744
X12_Monocytes...CD16_FCGR3A__GLIPR1	GLIPR1	FCGR3A(high) Monocytes (Cluster 12)	Factor9	-0.105802
X12_Monocytes...CD16_FCGR3A__GLS	GLS	FCGR3A(high) Monocytes (Cluster 12)	Factor9	0.0924908
X12_Monocytes...CD16_FCGR3A__GLUL	GLUL	FCGR3A(high) Monocytes (Cluster 12)	Factor9	0.383273
X12_Monocytes...CD16_FCGR3A__GMFG	GMFG	FCGR3A(high) Monocytes (Cluster 12)	Factor9	0.15792
X12_Monocytes...CD16_FCGR3A__GNAI2	GNAI2	FCGR3A(high) Monocytes (Cluster 12)	Factor9	-0.316386
X12_Monocytes...CD16_FCGR3A__GNAI3	GNAI3	FCGR3A(high) Monocytes (Cluster 12)	Factor9	0.0569041
X12_Monocytes...CD16_FCGR3A__GNAS	GNAS	FCGR3A(high) Monocytes (Cluster 12)	Factor9	0.0556202
X12_Monocytes...CD16_FCGR3A__GNB1	GNB1	FCGR3A(high) Monocytes (Cluster 12)	Factor9	-0.228625
X12_Monocytes...CD16_FCGR3A__GNB2	GNB2	FCGR3A(high) Monocytes (Cluster 12)	Factor9	-0.241429
X12_Monocytes...CD16_FCGR3A__GNG2	GNG2	FCGR3A(high) Monocytes (Cluster 12)	Factor9	0.223772
X12_Monocytes...CD16_FCGR3A__GNG5	GNG5	FCGR3A(high) Monocytes (Cluster 12)	Factor9	0.0261269
X12_Monocytes...CD16_FCGR3A__GOLGB1	GOLGB1	FCGR3A(high) Monocytes (Cluster 12)	Factor9	0.0753833
X12_Monocytes...CD16_FCGR3A__GPBP1	GPBP1	FCGR3A(high) Monocytes (Cluster 12)	Factor9	-0.17541
X12_Monocytes...CD16_FCGR3A__GPSM3	GPSM3	FCGR3A(high) Monocytes (Cluster 12)	Factor9	0.14759
X12_Monocytes...CD16_FCGR3A__GPX4	GPX4	FCGR3A(high) Monocytes (Cluster 12)	Factor9	0.411199
X12_Monocytes...CD16_FCGR3A__GRB2	GRB2	FCGR3A(high) Monocytes (Cluster 12)	Factor9	-0.025104
X12_Monocytes...CD16_FCGR3A__GRK2	GRK2	FCGR3A(high) Monocytes (Cluster 12)	Factor9	0.00494811
X12_Monocytes...CD16_FCGR3A__GSTK1	GSTK1	FCGR3A(high) Monocytes (Cluster 12)	Factor9	-0.0778765
X12_Monocytes...CD16_FCGR3A__GSTO1	GSTO1	FCGR3A(high) Monocytes (Cluster 12)	Factor9	0.264788
X12_Monocytes...CD16_FCGR3A__GSTP1	GSTP1	FCGR3A(high) Monocytes (Cluster 12)	Factor9	0.13966
X12_Monocytes...CD16_FCGR3A__GTF2B	GTF2B	FCGR3A(high) Monocytes (Cluster 12)	Factor9	0.102945
X12_Monocytes...CD16_FCGR3A__GTF3A	GTF3A	FCGR3A(high) Monocytes (Cluster 12)	Factor9	-0.438199
X12_Monocytes...CD16_FCGR3A__GUK1	GUK1	FCGR3A(high) Monocytes (Cluster 12)	Factor9	0.241113
X12_Monocytes...CD16_FCGR3A__H1FX	H1FX	FCGR3A(high) Monocytes (Cluster 12)	Factor9	-0.278132
X12_Monocytes...CD16_FCGR3A__H2AFV	H2AFV	FCGR3A(high) Monocytes (Cluster 12)	Factor9	0.283844
X12_Monocytes...CD16_FCGR3A__H2AFY	H2AFY	FCGR3A(high) Monocytes (Cluster 12)	Factor9	0.056037
X12_Monocytes...CD16_FCGR3A__H2AFZ	H2AFZ	FCGR3A(high) Monocytes (Cluster 12)	Factor9	-0.0582876
X12_Monocytes...CD16_FCGR3A__H3F3A	H3F3A	FCGR3A(high) Monocytes (Cluster 12)	Factor9	0.0587611
X12_Monocytes...CD16_FCGR3A__H3F3B	H3F3B	FCGR3A(high) Monocytes (Cluster 12)	Factor9	0.165576
X12_Monocytes...CD16_FCGR3A__HADHA	HADHA	FCGR3A(high) Monocytes (Cluster 12)	Factor9	0.185614
X12_Monocytes...CD16_FCGR3A__HCK	HCK	FCGR3A(high) Monocytes (Cluster 12)	Factor9	0.0780429
X12_Monocytes...CD16_FCGR3A__HCLS1	HCLS1	FCGR3A(high) Monocytes (Cluster 12)	Factor9	-0.300647
X12_Monocytes...CD16_FCGR3A__HCST	HCST	FCGR3A(high) Monocytes (Cluster 12)	Factor9	-0.21947
X12_Monocytes...CD16_FCGR3A__HERPUD1	HERPUD1	FCGR3A(high) Monocytes (Cluster 12)	Factor9	0.671689
X12_Monocytes...CD16_FCGR3A__HES4	HES4	FCGR3A(high) Monocytes (Cluster 12)	Factor9	0.102276
X12_Monocytes...CD16_FCGR3A__HEXIM1	HEXIM1	FCGR3A(high) Monocytes (Cluster 12)	Factor9	0.165101
X12_Monocytes...CD16_FCGR3A__HIGD2A	HIGD2A	FCGR3A(high) Monocytes (Cluster 12)	Factor9	-0.349859
X12_Monocytes...CD16_FCGR3A__HINT1	HINT1	FCGR3A(high) Monocytes (Cluster 12)	Factor9	-0.337793
X12_Monocytes...CD16_FCGR3A__HIST1H4C	HIST1H4C	FCGR3A(high) Monocytes (Cluster 12)	Factor9	-0.221275
X12_Monocytes...CD16_FCGR3A__HLA.A	HLA.A	FCGR3A(high) Monocytes (Cluster 12)	Factor9	0.01506
X12_Monocytes...CD16_FCGR3A__HLA.B	HLA.B	FCGR3A(high) Monocytes (Cluster 12)	Factor9	0.104348
X12_Monocytes...CD16_FCGR3A__HLA.C	HLA.C	FCGR3A(high) Monocytes (Cluster 12)	Factor9	0.0903226
X12_Monocytes...CD16_FCGR3A__HLA.DPA1	HLA.DPA1	FCGR3A(high) Monocytes (Cluster 12)	Factor9	-0.0446944
X12_Monocytes...CD16_FCGR3A__HLA.DPB1	HLA.DPB1	FCGR3A(high) Monocytes (Cluster 12)	Factor9	-0.0772914
X12_Monocytes...CD16_FCGR3A__HLA.DRA	HLA.DRA	FCGR3A(high) Monocytes (Cluster 12)	Factor9	-0.326203
X12_Monocytes...CD16_FCGR3A__HLA.DRB1	HLA.DRB1	FCGR3A(high) Monocytes (Cluster 12)	Factor9	-0.337461
X12_Monocytes...CD16_FCGR3A__HLA.DRB5	HLA.DRB5	FCGR3A(high) Monocytes (Cluster 12)	Factor9	0.0299359
X12_Monocytes...CD16_FCGR3A__HLA.E	HLA.E	FCGR3A(high) Monocytes (Cluster 12)	Factor9	0.184526
X12_Monocytes...CD16_FCGR3A__HLA.F	HLA.F	FCGR3A(high) Monocytes (Cluster 12)	Factor9	0.0978532
X12_Monocytes...CD16_FCGR3A__HMGB1	HMGB1	FCGR3A(high) Monocytes (Cluster 12)	Factor9	-0.428342
X12_Monocytes...CD16_FCGR3A__HMGB2	HMGB2	FCGR3A(high) Monocytes (Cluster 12)	Factor9	0.0294529
X12_Monocytes...CD16_FCGR3A__HMGN1	HMGN1	FCGR3A(high) Monocytes (Cluster 12)	Factor9	0.0706445
X12_Monocytes...CD16_FCGR3A__HMGN2	HMGN2	FCGR3A(high) Monocytes (Cluster 12)	Factor9	0.169747
X12_Monocytes...CD16_FCGR3A__HMOX1	HMOX1	FCGR3A(high) Monocytes (Cluster 12)	Factor9	0.0274301
X12_Monocytes...CD16_FCGR3A__HNRNPA0	HNRNPA0	FCGR3A(high) Monocytes (Cluster 12)	Factor9	0.0951121
X12_Monocytes...CD16_FCGR3A__HNRNPA1	HNRNPA1	FCGR3A(high) Monocytes (Cluster 12)	Factor9	0.310014
X12_Monocytes...CD16_FCGR3A__HNRNPA2B1	HNRNPA2B1	FCGR3A(high) Monocytes (Cluster 12)	Factor9	-0.00955362
X12_Monocytes...CD16_FCGR3A__HNRNPA3	HNRNPA3	FCGR3A(high) Monocytes (Cluster 12)	Factor9	-0.400496
X12_Monocytes...CD16_FCGR3A__HNRNPAB	HNRNPAB	FCGR3A(high) Monocytes (Cluster 12)	Factor9	0.467633
X12_Monocytes...CD16_FCGR3A__HNRNPC	HNRNPC	FCGR3A(high) Monocytes (Cluster 12)	Factor9	-0.328363
X12_Monocytes...CD16_FCGR3A__HNRNPD	HNRNPD	FCGR3A(high) Monocytes (Cluster 12)	Factor9	0.217167
X12_Monocytes...CD16_FCGR3A__HNRNPDL	HNRNPDL	FCGR3A(high) Monocytes (Cluster 12)	Factor9	0.181461
X12_Monocytes...CD16_FCGR3A__HNRNPF	HNRNPF	FCGR3A(high) Monocytes (Cluster 12)	Factor9	0.10451
X12_Monocytes...CD16_FCGR3A__HNRNPH1	HNRNPH1	FCGR3A(high) Monocytes (Cluster 12)	Factor9	-0.126899
X12_Monocytes...CD16_FCGR3A__HNRNPH3	HNRNPH3	FCGR3A(high) Monocytes (Cluster 12)	Factor9	-0.124966
X12_Monocytes...CD16_FCGR3A__HNRNPK	HNRNPK	FCGR3A(high) Monocytes (Cluster 12)	Factor9	-0.316935
X12_Monocytes...CD16_FCGR3A__HNRNPM	HNRNPM	FCGR3A(high) Monocytes (Cluster 12)	Factor9	-0.310376
X12_Monocytes...CD16_FCGR3A__HNRNPR	HNRNPR	FCGR3A(high) Monocytes (Cluster 12)	Factor9	-0.287748
X12_Monocytes...CD16_FCGR3A__HNRNPU	HNRNPU	FCGR3A(high) Monocytes (Cluster 12)	Factor9	0.103259
X12_Monocytes...CD16_FCGR3A__HP1BP3	HP1BP3	FCGR3A(high) Monocytes (Cluster 12)	Factor9	0.122434
X12_Monocytes...CD16_FCGR3A__HSBP1	HSBP1	FCGR3A(high) Monocytes (Cluster 12)	Factor9	0.249224
X12_Monocytes...CD16_FCGR3A__HSP90AA1	HSP90AA1	FCGR3A(high) Monocytes (Cluster 12)	Factor9	-0.0686024
X12_Monocytes...CD16_FCGR3A__HSP90AB1	HSP90AB1	FCGR3A(high) Monocytes (Cluster 12)	Factor9	0.0552988
X12_Monocytes...CD16_FCGR3A__HSP90B1	HSP90B1	FCGR3A(high) Monocytes (Cluster 12)	Factor9	-0.00365569
X12_Monocytes...CD16_FCGR3A__HSPA5	HSPA5	FCGR3A(high) Monocytes (Cluster 12)	Factor9	-0.249181
X12_Monocytes...CD16_FCGR3A__HSPA8	HSPA8	FCGR3A(high) Monocytes (Cluster 12)	Factor9	0.112942
X12_Monocytes...CD16_FCGR3A__HSPD1	HSPD1	FCGR3A(high) Monocytes (Cluster 12)	Factor9	-0.089387
X12_Monocytes...CD16_FCGR3A__HSPE1	HSPE1	FCGR3A(high) Monocytes (Cluster 12)	Factor9	-0.189322
X12_Monocytes...CD16_FCGR3A__HSPH1	HSPH1	FCGR3A(high) Monocytes (Cluster 12)	Factor9	-0.446451
X12_Monocytes...CD16_FCGR3A__ICAM3	ICAM3	FCGR3A(high) Monocytes (Cluster 12)	Factor9	0.410443
X12_Monocytes...CD16_FCGR3A__ID2	ID2	FCGR3A(high) Monocytes (Cluster 12)	Factor9	-0.0602319
X12_Monocytes...CD16_FCGR3A__IDI1	IDI1	FCGR3A(high) Monocytes (Cluster 12)	Factor9	-0.141064
X12_Monocytes...CD16_FCGR3A__IDS	IDS	FCGR3A(high) Monocytes (Cluster 12)	Factor9	-0.119113
X12_Monocytes...CD16_FCGR3A__IER2	IER2	FCGR3A(high) Monocytes (Cluster 12)	Factor9	0.105029
X12_Monocytes...CD16_FCGR3A__IER5	IER5	FCGR3A(high) Monocytes (Cluster 12)	Factor9	0.364878
X12_Monocytes...CD16_FCGR3A__IFI16	IFI16	FCGR3A(high) Monocytes (Cluster 12)	Factor9	-0.193595
X12_Monocytes...CD16_FCGR3A__IFITM2	IFITM2	FCGR3A(high) Monocytes (Cluster 12)	Factor9	0.584236
X12_Monocytes...CD16_FCGR3A__IFITM3	IFITM3	FCGR3A(high) Monocytes (Cluster 12)	Factor9	0.193398
X12_Monocytes...CD16_FCGR3A__IFRD1	IFRD1	FCGR3A(high) Monocytes (Cluster 12)	Factor9	0.0892436
X12_Monocytes...CD16_FCGR3A__IGSF6	IGSF6	FCGR3A(high) Monocytes (Cluster 12)	Factor9	0.0323256
X12_Monocytes...CD16_FCGR3A__IK	IK	FCGR3A(high) Monocytes (Cluster 12)	Factor9	0.130209
X12_Monocytes...CD16_FCGR3A__IKZF1	IKZF1	FCGR3A(high) Monocytes (Cluster 12)	Factor9	0.0329785
X12_Monocytes...CD16_FCGR3A__IL10RA	IL10RA	FCGR3A(high) Monocytes (Cluster 12)	Factor9	0.205087
X12_Monocytes...CD16_FCGR3A__IL1B	IL1B	FCGR3A(high) Monocytes (Cluster 12)	Factor9	-0.135763
X12_Monocytes...CD16_FCGR3A__IL32	IL32	FCGR3A(high) Monocytes (Cluster 12)	Factor9	-0.547211
X12_Monocytes...CD16_FCGR3A__IL7R	IL7R	FCGR3A(high) Monocytes (Cluster 12)	Factor9	-0.201872
X12_Monocytes...CD16_FCGR3A__IQGAP1	IQGAP1	FCGR3A(high) Monocytes (Cluster 12)	Factor9	-0.16767
X12_Monocytes...CD16_FCGR3A__IRAK3	IRAK3	FCGR3A(high) Monocytes (Cluster 12)	Factor9	0.212117
X12_Monocytes...CD16_FCGR3A__IRF1	IRF1	FCGR3A(high) Monocytes (Cluster 12)	Factor9	0.196364
X12_Monocytes...CD16_FCGR3A__IRF2BP2	IRF2BP2	FCGR3A(high) Monocytes (Cluster 12)	Factor9	-0.10652
X12_Monocytes...CD16_FCGR3A__IRS2	IRS2	FCGR3A(high) Monocytes (Cluster 12)	Factor9	0.383512
X12_Monocytes...CD16_FCGR3A__ISG15	ISG15	FCGR3A(high) Monocytes (Cluster 12)	Factor9	-0.183133
X12_Monocytes...CD16_FCGR3A__ISG20	ISG20	FCGR3A(high) Monocytes (Cluster 12)	Factor9	0.0341371
X12_Monocytes...CD16_FCGR3A__ITGA4	ITGA4	FCGR3A(high) Monocytes (Cluster 12)	Factor9	0.429548
X12_Monocytes...CD16_FCGR3A__ITGAL	ITGAL	FCGR3A(high) Monocytes (Cluster 12)	Factor9	-0.284059
X12_Monocytes...CD16_FCGR3A__ITGB1	ITGB1	FCGR3A(high) Monocytes (Cluster 12)	Factor9	-0.0254984
X12_Monocytes...CD16_FCGR3A__ITGB2	ITGB2	FCGR3A(high) Monocytes (Cluster 12)	Factor9	-0.0353505
X12_Monocytes...CD16_FCGR3A__ITM2B	ITM2B	FCGR3A(high) Monocytes (Cluster 12)	Factor9	0.516813
X12_Monocytes...CD16_FCGR3A__JAK1	JAK1	FCGR3A(high) Monocytes (Cluster 12)	Factor9	-0.0746394
X12_Monocytes...CD16_FCGR3A__JMJD1C	JMJD1C	FCGR3A(high) Monocytes (Cluster 12)	Factor9	-0.393678
X12_Monocytes...CD16_FCGR3A__JOSD1	JOSD1	FCGR3A(high) Monocytes (Cluster 12)	Factor9	-0.030739
X12_Monocytes...CD16_FCGR3A__JPT1	JPT1	FCGR3A(high) Monocytes (Cluster 12)	Factor9	0.400345
X12_Monocytes...CD16_FCGR3A__JTB	JTB	FCGR3A(high) Monocytes (Cluster 12)	Factor9	-0.0855611
X12_Monocytes...CD16_FCGR3A__JUN	JUN	FCGR3A(high) Monocytes (Cluster 12)	Factor9	0.22503
X12_Monocytes...CD16_FCGR3A__JUNB	JUNB	FCGR3A(high) Monocytes (Cluster 12)	Factor9	0.0981368
X12_Monocytes...CD16_FCGR3A__JUND	JUND	FCGR3A(high) Monocytes (Cluster 12)	Factor9	-0.269809
X12_Monocytes...CD16_FCGR3A__KDM2A	KDM2A	FCGR3A(high) Monocytes (Cluster 12)	Factor9	0.379352
X12_Monocytes...CD16_FCGR3A__KDM6B	KDM6B	FCGR3A(high) Monocytes (Cluster 12)	Factor9	-0.445022
X12_Monocytes...CD16_FCGR3A__KHDRBS1	KHDRBS1	FCGR3A(high) Monocytes (Cluster 12)	Factor9	0.0292381
X12_Monocytes...CD16_FCGR3A__KIAA1551	KIAA1551	FCGR3A(high) Monocytes (Cluster 12)	Factor9	0.0342962
X12_Monocytes...CD16_FCGR3A__KIF5B	KIF5B	FCGR3A(high) Monocytes (Cluster 12)	Factor9	-0.0160773
X12_Monocytes...CD16_FCGR3A__KLF2	KLF2	FCGR3A(high) Monocytes (Cluster 12)	Factor9	0.186473
X12_Monocytes...CD16_FCGR3A__KLF3	KLF3	FCGR3A(high) Monocytes (Cluster 12)	Factor9	-0.340547
X12_Monocytes...CD16_FCGR3A__KLF4	KLF4	FCGR3A(high) Monocytes (Cluster 12)	Factor9	0.093269
X12_Monocytes...CD16_FCGR3A__KLF6	KLF6	FCGR3A(high) Monocytes (Cluster 12)	Factor9	0.181123
X12_Monocytes...CD16_FCGR3A__KMT2A	KMT2A	FCGR3A(high) Monocytes (Cluster 12)	Factor9	0.126952
X12_Monocytes...CD16_FCGR3A__KMT2C	KMT2C	FCGR3A(high) Monocytes (Cluster 12)	Factor9	0.114502
X12_Monocytes...CD16_FCGR3A__KMT2E	KMT2E	FCGR3A(high) Monocytes (Cluster 12)	Factor9	0.0159169
X12_Monocytes...CD16_FCGR3A__KRT10	KRT10	FCGR3A(high) Monocytes (Cluster 12)	Factor9	-0.0857708
X12_Monocytes...CD16_FCGR3A__KTN1	KTN1	FCGR3A(high) Monocytes (Cluster 12)	Factor9	-0.0212133
X12_Monocytes...CD16_FCGR3A__LAMTOR1	LAMTOR1	FCGR3A(high) Monocytes (Cluster 12)	Factor9	0.432462
X12_Monocytes...CD16_FCGR3A__LAMTOR4	LAMTOR4	FCGR3A(high) Monocytes (Cluster 12)	Factor9	-0.1592
X12_Monocytes...CD16_FCGR3A__LAMTOR5	LAMTOR5	FCGR3A(high) Monocytes (Cluster 12)	Factor9	0.218201
X12_Monocytes...CD16_FCGR3A__LAPTM4A	LAPTM4A	FCGR3A(high) Monocytes (Cluster 12)	Factor9	-0.0974107
X12_Monocytes...CD16_FCGR3A__LAPTM5	LAPTM5	FCGR3A(high) Monocytes (Cluster 12)	Factor9	-0.0582201
X12_Monocytes...CD16_FCGR3A__LCP1	LCP1	FCGR3A(high) Monocytes (Cluster 12)	Factor9	-0.145597
X12_Monocytes...CD16_FCGR3A__LCP2	LCP2	FCGR3A(high) Monocytes (Cluster 12)	Factor9	-0.0907474
X12_Monocytes...CD16_FCGR3A__LDHA	LDHA	FCGR3A(high) Monocytes (Cluster 12)	Factor9	0.142689
X12_Monocytes...CD16_FCGR3A__LDHB	LDHB	FCGR3A(high) Monocytes (Cluster 12)	Factor9	-0.212354
X12_Monocytes...CD16_FCGR3A__LEPROTL1	LEPROTL1	FCGR3A(high) Monocytes (Cluster 12)	Factor9	0.115254
X12_Monocytes...CD16_FCGR3A__LGALS1	LGALS1	FCGR3A(high) Monocytes (Cluster 12)	Factor9	-0.235574
X12_Monocytes...CD16_FCGR3A__LGALS3	LGALS3	FCGR3A(high) Monocytes (Cluster 12)	Factor9	0.114852
X12_Monocytes...CD16_FCGR3A__LILRB1	LILRB1	FCGR3A(high) Monocytes (Cluster 12)	Factor9	0.0715791
X12_Monocytes...CD16_FCGR3A__LILRB2	LILRB2	FCGR3A(high) Monocytes (Cluster 12)	Factor9	-0.359348
X12_Monocytes...CD16_FCGR3A__LIMD2	LIMD2	FCGR3A(high) Monocytes (Cluster 12)	Factor9	-0.340627
X12_Monocytes...CD16_FCGR3A__LIMS1	LIMS1	FCGR3A(high) Monocytes (Cluster 12)	Factor9	0.123529
X12_Monocytes...CD16_FCGR3A__LITAF	LITAF	FCGR3A(high) Monocytes (Cluster 12)	Factor9	0.207681
X12_Monocytes...CD16_FCGR3A__LNPEP	LNPEP	FCGR3A(high) Monocytes (Cluster 12)	Factor9	-0.00768173
X12_Monocytes...CD16_FCGR3A__LRRC25	LRRC25	FCGR3A(high) Monocytes (Cluster 12)	Factor9	-0.184082
X12_Monocytes...CD16_FCGR3A__LRRFIP1	LRRFIP1	FCGR3A(high) Monocytes (Cluster 12)	Factor9	-0.287918
X12_Monocytes...CD16_FCGR3A__LSM7	LSM7	FCGR3A(high) Monocytes (Cluster 12)	Factor9	-0.0807516
X12_Monocytes...CD16_FCGR3A__LSM8	LSM8	FCGR3A(high) Monocytes (Cluster 12)	Factor9	0.0277348
X12_Monocytes...CD16_FCGR3A__LSP1	LSP1	FCGR3A(high) Monocytes (Cluster 12)	Factor9	-0.119328
X12_Monocytes...CD16_FCGR3A__LST1	LST1	FCGR3A(high) Monocytes (Cluster 12)	Factor9	0.203315
X12_Monocytes...CD16_FCGR3A__LTA4H	LTA4H	FCGR3A(high) Monocytes (Cluster 12)	Factor9	0.193202
X12_Monocytes...CD16_FCGR3A__LTB	LTB	FCGR3A(high) Monocytes (Cluster 12)	Factor9	-0.265832
X12_Monocytes...CD16_FCGR3A__LY6E	LY6E	FCGR3A(high) Monocytes (Cluster 12)	Factor9	-0.0975094
X12_Monocytes...CD16_FCGR3A__LYN	LYN	FCGR3A(high) Monocytes (Cluster 12)	Factor9	-0.147031
X12_Monocytes...CD16_FCGR3A__LYST	LYST	FCGR3A(high) Monocytes (Cluster 12)	Factor9	0.201206
X12_Monocytes...CD16_FCGR3A__LYZ	LYZ	FCGR3A(high) Monocytes (Cluster 12)	Factor9	-0.21356
X12_Monocytes...CD16_FCGR3A__M6PR	M6PR	FCGR3A(high) Monocytes (Cluster 12)	Factor9	0.464217
X12_Monocytes...CD16_FCGR3A__MACF1	MACF1	FCGR3A(high) Monocytes (Cluster 12)	Factor9	-0.189279
X12_Monocytes...CD16_FCGR3A__MAFB	MAFB	FCGR3A(high) Monocytes (Cluster 12)	Factor9	0.0696187
X12_Monocytes...CD16_FCGR3A__MALAT1	MALAT1	FCGR3A(high) Monocytes (Cluster 12)	Factor9	0.0175563
X12_Monocytes...CD16_FCGR3A__MAP1LC3B	MAP1LC3B	FCGR3A(high) Monocytes (Cluster 12)	Factor9	0.413363
X12_Monocytes...CD16_FCGR3A__MAP3K1	MAP3K1	FCGR3A(high) Monocytes (Cluster 12)	Factor9	0.171668
X12_Monocytes...CD16_FCGR3A__MAP3K2	MAP3K2	FCGR3A(high) Monocytes (Cluster 12)	Factor9	-0.0549655
X12_Monocytes...CD16_FCGR3A__MAP3K8	MAP3K8	FCGR3A(high) Monocytes (Cluster 12)	Factor9	-0.210579
X12_Monocytes...CD16_FCGR3A__MARCKS	MARCKS	FCGR3A(high) Monocytes (Cluster 12)	Factor9	-0.472892
X12_Monocytes...CD16_FCGR3A__MARCKSL1	MARCKSL1	FCGR3A(high) Monocytes (Cluster 12)	Factor9	-0.0265734
X12_Monocytes...CD16_FCGR3A__MBD2	MBD2	FCGR3A(high) Monocytes (Cluster 12)	Factor9	0.416471
X12_Monocytes...CD16_FCGR3A__MBNL1	MBNL1	FCGR3A(high) Monocytes (Cluster 12)	Factor9	-0.378034
X12_Monocytes...CD16_FCGR3A__MBP	MBP	FCGR3A(high) Monocytes (Cluster 12)	Factor9	-0.195715
X12_Monocytes...CD16_FCGR3A__MCL1	MCL1	FCGR3A(high) Monocytes (Cluster 12)	Factor9	-0.294129
X12_Monocytes...CD16_FCGR3A__METRNL	METRNL	FCGR3A(high) Monocytes (Cluster 12)	Factor9	0.0482414
X12_Monocytes...CD16_FCGR3A__MGST3	MGST3	FCGR3A(high) Monocytes (Cluster 12)	Factor9	0.311351
X12_Monocytes...CD16_FCGR3A__MIDN	MIDN	FCGR3A(high) Monocytes (Cluster 12)	Factor9	0.0893388
X12_Monocytes...CD16_FCGR3A__MIER1	MIER1	FCGR3A(high) Monocytes (Cluster 12)	Factor9	-0.179162
X12_Monocytes...CD16_FCGR3A__MIS18BP1	MIS18BP1	FCGR3A(high) Monocytes (Cluster 12)	Factor9	0.460413
X12_Monocytes...CD16_FCGR3A__MOB1A	MOB1A	FCGR3A(high) Monocytes (Cluster 12)	Factor9	0.0159778
X12_Monocytes...CD16_FCGR3A__MORF4L1	MORF4L1	FCGR3A(high) Monocytes (Cluster 12)	Factor9	-0.204445
X12_Monocytes...CD16_FCGR3A__MPEG1	MPEG1	FCGR3A(high) Monocytes (Cluster 12)	Factor9	-0.357964
X12_Monocytes...CD16_FCGR3A__MPHOSPH8	MPHOSPH8	FCGR3A(high) Monocytes (Cluster 12)	Factor9	0.281969
X12_Monocytes...CD16_FCGR3A__MRPL54	MRPL54	FCGR3A(high) Monocytes (Cluster 12)	Factor9	0.0773602
X12_Monocytes...CD16_FCGR3A__MS4A7	MS4A7	FCGR3A(high) Monocytes (Cluster 12)	Factor9	0.050509
X12_Monocytes...CD16_FCGR3A__MSN	MSN	FCGR3A(high) Monocytes (Cluster 12)	Factor9	-0.185967
X12_Monocytes...CD16_FCGR3A__MXD1	MXD1	FCGR3A(high) Monocytes (Cluster 12)	Factor9	-0.119482
X12_Monocytes...CD16_FCGR3A__MYADM	MYADM	FCGR3A(high) Monocytes (Cluster 12)	Factor9	0.109851
X12_Monocytes...CD16_FCGR3A__MYCBP2	MYCBP2	FCGR3A(high) Monocytes (Cluster 12)	Factor9	-0.183803
X12_Monocytes...CD16_FCGR3A__MYD88	MYD88	FCGR3A(high) Monocytes (Cluster 12)	Factor9	-0.071198
X12_Monocytes...CD16_FCGR3A__MYH9	MYH9	FCGR3A(high) Monocytes (Cluster 12)	Factor9	0.110121
X12_Monocytes...CD16_FCGR3A__MYL12A	MYL12A	FCGR3A(high) Monocytes (Cluster 12)	Factor9	-0.235357
X12_Monocytes...CD16_FCGR3A__MYL12B	MYL12B	FCGR3A(high) Monocytes (Cluster 12)	Factor9	0.165556
X12_Monocytes...CD16_FCGR3A__MYL6	MYL6	FCGR3A(high) Monocytes (Cluster 12)	Factor9	-0.149439
X12_Monocytes...CD16_FCGR3A__MYO1F	MYO1F	FCGR3A(high) Monocytes (Cluster 12)	Factor9	0.3832
X12_Monocytes...CD16_FCGR3A__MYO1G	MYO1G	FCGR3A(high) Monocytes (Cluster 12)	Factor9	0.440279
X12_Monocytes...CD16_FCGR3A__MZT2B	MZT2B	FCGR3A(high) Monocytes (Cluster 12)	Factor9	-0.444319
X12_Monocytes...CD16_FCGR3A__N4BP2L2	N4BP2L2	FCGR3A(high) Monocytes (Cluster 12)	Factor9	-0.0672162
X12_Monocytes...CD16_FCGR3A__NAAA	NAAA	FCGR3A(high) Monocytes (Cluster 12)	Factor9	-0.052219
X12_Monocytes...CD16_FCGR3A__NACA	NACA	FCGR3A(high) Monocytes (Cluster 12)	Factor9	-0.0783011
X12_Monocytes...CD16_FCGR3A__NAMPT	NAMPT	FCGR3A(high) Monocytes (Cluster 12)	Factor9	0.146952
X12_Monocytes...CD16_FCGR3A__NAP1L1	NAP1L1	FCGR3A(high) Monocytes (Cluster 12)	Factor9	-0.0755624
X12_Monocytes...CD16_FCGR3A__NASP	NASP	FCGR3A(high) Monocytes (Cluster 12)	Factor9	-0.317354
X12_Monocytes...CD16_FCGR3A__NBEAL1	NBEAL1	FCGR3A(high) Monocytes (Cluster 12)	Factor9	0.150209
X12_Monocytes...CD16_FCGR3A__NCF2	NCF2	FCGR3A(high) Monocytes (Cluster 12)	Factor9	0.283651
X12_Monocytes...CD16_FCGR3A__NCKAP1L	NCKAP1L	FCGR3A(high) Monocytes (Cluster 12)	Factor9	0.0965828
X12_Monocytes...CD16_FCGR3A__NCL	NCL	FCGR3A(high) Monocytes (Cluster 12)	Factor9	-0.0244863
X12_Monocytes...CD16_FCGR3A__NDFIP1	NDFIP1	FCGR3A(high) Monocytes (Cluster 12)	Factor9	0.288484
X12_Monocytes...CD16_FCGR3A__NDUFA1	NDUFA1	FCGR3A(high) Monocytes (Cluster 12)	Factor9	-0.0547204
X12_Monocytes...CD16_FCGR3A__NDUFA12	NDUFA12	FCGR3A(high) Monocytes (Cluster 12)	Factor9	-0.15661
X12_Monocytes...CD16_FCGR3A__NDUFA2	NDUFA2	FCGR3A(high) Monocytes (Cluster 12)	Factor9	0.023933
X12_Monocytes...CD16_FCGR3A__NDUFA4	NDUFA4	FCGR3A(high) Monocytes (Cluster 12)	Factor9	-0.141966
X12_Monocytes...CD16_FCGR3A__NDUFB1	NDUFB1	FCGR3A(high) Monocytes (Cluster 12)	Factor9	0.335077
X12_Monocytes...CD16_FCGR3A__NDUFB10	NDUFB10	FCGR3A(high) Monocytes (Cluster 12)	Factor9	-0.0781992
X12_Monocytes...CD16_FCGR3A__NDUFB11	NDUFB11	FCGR3A(high) Monocytes (Cluster 12)	Factor9	0.460829
X12_Monocytes...CD16_FCGR3A__NDUFB2	NDUFB2	FCGR3A(high) Monocytes (Cluster 12)	Factor9	0.0934074
X12_Monocytes...CD16_FCGR3A__NDUFB4	NDUFB4	FCGR3A(high) Monocytes (Cluster 12)	Factor9	0.210235
X12_Monocytes...CD16_FCGR3A__NDUFB7	NDUFB7	FCGR3A(high) Monocytes (Cluster 12)	Factor9	-0.284733
X12_Monocytes...CD16_FCGR3A__NDUFB8	NDUFB8	FCGR3A(high) Monocytes (Cluster 12)	Factor9	0.331451
X12_Monocytes...CD16_FCGR3A__NDUFS5	NDUFS5	FCGR3A(high) Monocytes (Cluster 12)	Factor9	-0.283831
X12_Monocytes...CD16_FCGR3A__NDUFS6	NDUFS6	FCGR3A(high) Monocytes (Cluster 12)	Factor9	0.433813
X12_Monocytes...CD16_FCGR3A__NDUFV2	NDUFV2	FCGR3A(high) Monocytes (Cluster 12)	Factor9	0.345084
X12_Monocytes...CD16_FCGR3A__NEAT1	NEAT1	FCGR3A(high) Monocytes (Cluster 12)	Factor9	0.0758431
X12_Monocytes...CD16_FCGR3A__NEDD8	NEDD8	FCGR3A(high) Monocytes (Cluster 12)	Factor9	0.143124
X12_Monocytes...CD16_FCGR3A__NFE2L2	NFE2L2	FCGR3A(high) Monocytes (Cluster 12)	Factor9	-0.161509
X12_Monocytes...CD16_FCGR3A__NFKBIA	NFKBIA	FCGR3A(high) Monocytes (Cluster 12)	Factor9	0.191906
X12_Monocytes...CD16_FCGR3A__NFKBIZ	NFKBIZ	FCGR3A(high) Monocytes (Cluster 12)	Factor9	-0.063017
X12_Monocytes...CD16_FCGR3A__NKTR	NKTR	FCGR3A(high) Monocytes (Cluster 12)	Factor9	-0.00761205
X12_Monocytes...CD16_FCGR3A__NOP10	NOP10	FCGR3A(high) Monocytes (Cluster 12)	Factor9	0.122585
X12_Monocytes...CD16_FCGR3A__NOP53	NOP53	FCGR3A(high) Monocytes (Cluster 12)	Factor9	-0.0468801
X12_Monocytes...CD16_FCGR3A__NOP56	NOP56	FCGR3A(high) Monocytes (Cluster 12)	Factor9	0.223941
X12_Monocytes...CD16_FCGR3A__NPC2	NPC2	FCGR3A(high) Monocytes (Cluster 12)	Factor9	0.121787
X12_Monocytes...CD16_FCGR3A__NPM1	NPM1	FCGR3A(high) Monocytes (Cluster 12)	Factor9	0.00581976
X12_Monocytes...CD16_FCGR3A__NR3C1	NR3C1	FCGR3A(high) Monocytes (Cluster 12)	Factor9	0.280857
X12_Monocytes...CD16_FCGR3A__NR4A1	NR4A1	FCGR3A(high) Monocytes (Cluster 12)	Factor9	-0.11825
X12_Monocytes...CD16_FCGR3A__NR4A2	NR4A2	FCGR3A(high) Monocytes (Cluster 12)	Factor9	-0.574632
X12_Monocytes...CD16_FCGR3A__NSA2	NSA2	FCGR3A(high) Monocytes (Cluster 12)	Factor9	0.387961
X12_Monocytes...CD16_FCGR3A__NSD3	NSD3	FCGR3A(high) Monocytes (Cluster 12)	Factor9	0.249136
X12_Monocytes...CD16_FCGR3A__NUCKS1	NUCKS1	FCGR3A(high) Monocytes (Cluster 12)	Factor9	-0.215273
X12_Monocytes...CD16_FCGR3A__NUFIP2	NUFIP2	FCGR3A(high) Monocytes (Cluster 12)	Factor9	0.0466992
X12_Monocytes...CD16_FCGR3A__OAZ1	OAZ1	FCGR3A(high) Monocytes (Cluster 12)	Factor9	-0.0250967
X12_Monocytes...CD16_FCGR3A__ODC1	ODC1	FCGR3A(high) Monocytes (Cluster 12)	Factor9	0.0469956
X12_Monocytes...CD16_FCGR3A__OSBPL8	OSBPL8	FCGR3A(high) Monocytes (Cluster 12)	Factor9	0.110886
X12_Monocytes...CD16_FCGR3A__OST4	OST4	FCGR3A(high) Monocytes (Cluster 12)	Factor9	0.0393302
X12_Monocytes...CD16_FCGR3A__OSTF1	OSTF1	FCGR3A(high) Monocytes (Cluster 12)	Factor9	0.381824
X12_Monocytes...CD16_FCGR3A__PABPC1	PABPC1	FCGR3A(high) Monocytes (Cluster 12)	Factor9	-0.127092
X12_Monocytes...CD16_FCGR3A__PABPC4	PABPC4	FCGR3A(high) Monocytes (Cluster 12)	Factor9	0.263513
X12_Monocytes...CD16_FCGR3A__PAG1	PAG1	FCGR3A(high) Monocytes (Cluster 12)	Factor9	-0.0367612
X12_Monocytes...CD16_FCGR3A__PAIP2	PAIP2	FCGR3A(high) Monocytes (Cluster 12)	Factor9	-0.0111574
X12_Monocytes...CD16_FCGR3A__PAK2	PAK2	FCGR3A(high) Monocytes (Cluster 12)	Factor9	0.0413759
X12_Monocytes...CD16_FCGR3A__PAPOLA	PAPOLA	FCGR3A(high) Monocytes (Cluster 12)	Factor9	-0.225914
X12_Monocytes...CD16_FCGR3A__PARK7	PARK7	FCGR3A(high) Monocytes (Cluster 12)	Factor9	-0.407633
X12_Monocytes...CD16_FCGR3A__PCBP1	PCBP1	FCGR3A(high) Monocytes (Cluster 12)	Factor9	-0.108379
X12_Monocytes...CD16_FCGR3A__PCBP2	PCBP2	FCGR3A(high) Monocytes (Cluster 12)	Factor9	-0.385031
X12_Monocytes...CD16_FCGR3A__PDCD4	PDCD4	FCGR3A(high) Monocytes (Cluster 12)	Factor9	0.242509
X12_Monocytes...CD16_FCGR3A__PDIA3	PDIA3	FCGR3A(high) Monocytes (Cluster 12)	Factor9	-0.118572
X12_Monocytes...CD16_FCGR3A__PECAM1	PECAM1	FCGR3A(high) Monocytes (Cluster 12)	Factor9	-0.146842
X12_Monocytes...CD16_FCGR3A__PFDN5	PFDN5	FCGR3A(high) Monocytes (Cluster 12)	Factor9	-0.136786
X12_Monocytes...CD16_FCGR3A__PFN1	PFN1	FCGR3A(high) Monocytes (Cluster 12)	Factor9	-0.284584
X12_Monocytes...CD16_FCGR3A__PGAM1	PGAM1	FCGR3A(high) Monocytes (Cluster 12)	Factor9	0.0491847
X12_Monocytes...CD16_FCGR3A__PGK1	PGK1	FCGR3A(high) Monocytes (Cluster 12)	Factor9	0.204433
X12_Monocytes...CD16_FCGR3A__PGLS	PGLS	FCGR3A(high) Monocytes (Cluster 12)	Factor9	0.421114
X12_Monocytes...CD16_FCGR3A__PHF3	PHF3	FCGR3A(high) Monocytes (Cluster 12)	Factor9	-0.204695
X12_Monocytes...CD16_FCGR3A__PIK3R1	PIK3R1	FCGR3A(high) Monocytes (Cluster 12)	Factor9	0.141139
X12_Monocytes...CD16_FCGR3A__PILRA	PILRA	FCGR3A(high) Monocytes (Cluster 12)	Factor9	0.120627
X12_Monocytes...CD16_FCGR3A__PIP4K2A	PIP4K2A	FCGR3A(high) Monocytes (Cluster 12)	Factor9	0.0478914
X12_Monocytes...CD16_FCGR3A__PKM	PKM	FCGR3A(high) Monocytes (Cluster 12)	Factor9	0.0607129
X12_Monocytes...CD16_FCGR3A__PLAC8	PLAC8	FCGR3A(high) Monocytes (Cluster 12)	Factor9	-0.0255747
X12_Monocytes...CD16_FCGR3A__PLAUR	PLAUR	FCGR3A(high) Monocytes (Cluster 12)	Factor9	-0.195184
X12_Monocytes...CD16_FCGR3A__PLCG2	PLCG2	FCGR3A(high) Monocytes (Cluster 12)	Factor9	-0.0802054
X12_Monocytes...CD16_FCGR3A__PLEK	PLEK	FCGR3A(high) Monocytes (Cluster 12)	Factor9	0.104354
X12_Monocytes...CD16_FCGR3A__PMAIP1	PMAIP1	FCGR3A(high) Monocytes (Cluster 12)	Factor9	-0.105328
X12_Monocytes...CD16_FCGR3A__PNISR	PNISR	FCGR3A(high) Monocytes (Cluster 12)	Factor9	-0.321939
X12_Monocytes...CD16_FCGR3A__PNN	PNN	FCGR3A(high) Monocytes (Cluster 12)	Factor9	0.0720253
X12_Monocytes...CD16_FCGR3A__PNRC1	PNRC1	FCGR3A(high) Monocytes (Cluster 12)	Factor9	-0.146867
X12_Monocytes...CD16_FCGR3A__PNRC2	PNRC2	FCGR3A(high) Monocytes (Cluster 12)	Factor9	-0.0450113
X12_Monocytes...CD16_FCGR3A__POLR1D	POLR1D	FCGR3A(high) Monocytes (Cluster 12)	Factor9	0.18992
X12_Monocytes...CD16_FCGR3A__POLR2A	POLR2A	FCGR3A(high) Monocytes (Cluster 12)	Factor9	-0.25348
X12_Monocytes...CD16_FCGR3A__POLR2L	POLR2L	FCGR3A(high) Monocytes (Cluster 12)	Factor9	-0.0543482
X12_Monocytes...CD16_FCGR3A__POMP	POMP	FCGR3A(high) Monocytes (Cluster 12)	Factor9	-0.198343
X12_Monocytes...CD16_FCGR3A__POU2F2	POU2F2	FCGR3A(high) Monocytes (Cluster 12)	Factor9	-0.31994
X12_Monocytes...CD16_FCGR3A__PPDPF	PPDPF	FCGR3A(high) Monocytes (Cluster 12)	Factor9	0.446156
X12_Monocytes...CD16_FCGR3A__PPIA	PPIA	FCGR3A(high) Monocytes (Cluster 12)	Factor9	0.0753262
X12_Monocytes...CD16_FCGR3A__PPIB	PPIB	FCGR3A(high) Monocytes (Cluster 12)	Factor9	-0.320015
X12_Monocytes...CD16_FCGR3A__PPIG	PPIG	FCGR3A(high) Monocytes (Cluster 12)	Factor9	0.187847
X12_Monocytes...CD16_FCGR3A__PPP1CA	PPP1CA	FCGR3A(high) Monocytes (Cluster 12)	Factor9	0.583086
X12_Monocytes...CD16_FCGR3A__PPP1CB	PPP1CB	FCGR3A(high) Monocytes (Cluster 12)	Factor9	0.0512746
X12_Monocytes...CD16_FCGR3A__PPP1R15A	PPP1R15A	FCGR3A(high) Monocytes (Cluster 12)	Factor9	0.102432
X12_Monocytes...CD16_FCGR3A__PPP1R2	PPP1R2	FCGR3A(high) Monocytes (Cluster 12)	Factor9	-0.0733687
X12_Monocytes...CD16_FCGR3A__PPP2R5C	PPP2R5C	FCGR3A(high) Monocytes (Cluster 12)	Factor9	-0.371087
X12_Monocytes...CD16_FCGR3A__PRDX1	PRDX1	FCGR3A(high) Monocytes (Cluster 12)	Factor9	-0.219712
X12_Monocytes...CD16_FCGR3A__PRDX5	PRDX5	FCGR3A(high) Monocytes (Cluster 12)	Factor9	0.0529431
X12_Monocytes...CD16_FCGR3A__PRELID1	PRELID1	FCGR3A(high) Monocytes (Cluster 12)	Factor9	-0.0528546
X12_Monocytes...CD16_FCGR3A__PRKAR1A	PRKAR1A	FCGR3A(high) Monocytes (Cluster 12)	Factor9	0.156915
X12_Monocytes...CD16_FCGR3A__PRKCB	PRKCB	FCGR3A(high) Monocytes (Cluster 12)	Factor9	-0.162103
X12_Monocytes...CD16_FCGR3A__PRPF38B	PRPF38B	FCGR3A(high) Monocytes (Cluster 12)	Factor9	-0.341392
X12_Monocytes...CD16_FCGR3A__PRPF40A	PRPF40A	FCGR3A(high) Monocytes (Cluster 12)	Factor9	-0.0957181
X12_Monocytes...CD16_FCGR3A__PRR13	PRR13	FCGR3A(high) Monocytes (Cluster 12)	Factor9	0.200101
X12_Monocytes...CD16_FCGR3A__PRRC2C	PRRC2C	FCGR3A(high) Monocytes (Cluster 12)	Factor9	-0.343748
X12_Monocytes...CD16_FCGR3A__PSAP	PSAP	FCGR3A(high) Monocytes (Cluster 12)	Factor9	0.119661
X12_Monocytes...CD16_FCGR3A__PSMA4	PSMA4	FCGR3A(high) Monocytes (Cluster 12)	Factor9	0.111525
X12_Monocytes...CD16_FCGR3A__PSMA7	PSMA7	FCGR3A(high) Monocytes (Cluster 12)	Factor9	-0.217597
X12_Monocytes...CD16_FCGR3A__PSMB1	PSMB1	FCGR3A(high) Monocytes (Cluster 12)	Factor9	0.0443262
X12_Monocytes...CD16_FCGR3A__PSMB3	PSMB3	FCGR3A(high) Monocytes (Cluster 12)	Factor9	0.558166
X12_Monocytes...CD16_FCGR3A__PSMB8	PSMB8	FCGR3A(high) Monocytes (Cluster 12)	Factor9	-0.040419
X12_Monocytes...CD16_FCGR3A__PSMB9	PSMB9	FCGR3A(high) Monocytes (Cluster 12)	Factor9	-0.00917914
X12_Monocytes...CD16_FCGR3A__PSMD8	PSMD8	FCGR3A(high) Monocytes (Cluster 12)	Factor9	0.251778
X12_Monocytes...CD16_FCGR3A__PSME1	PSME1	FCGR3A(high) Monocytes (Cluster 12)	Factor9	-0.427674
X12_Monocytes...CD16_FCGR3A__PSME2	PSME2	FCGR3A(high) Monocytes (Cluster 12)	Factor9	-0.155833
X12_Monocytes...CD16_FCGR3A__PTBP3	PTBP3	FCGR3A(high) Monocytes (Cluster 12)	Factor9	-0.334064
X12_Monocytes...CD16_FCGR3A__PTGER4	PTGER4	FCGR3A(high) Monocytes (Cluster 12)	Factor9	-0.255367
X12_Monocytes...CD16_FCGR3A__PTGES3	PTGES3	FCGR3A(high) Monocytes (Cluster 12)	Factor9	0.145768
X12_Monocytes...CD16_FCGR3A__PTMA	PTMA	FCGR3A(high) Monocytes (Cluster 12)	Factor9	0.203655
X12_Monocytes...CD16_FCGR3A__PTP4A2	PTP4A2	FCGR3A(high) Monocytes (Cluster 12)	Factor9	-0.285475
X12_Monocytes...CD16_FCGR3A__PTPN6	PTPN6	FCGR3A(high) Monocytes (Cluster 12)	Factor9	0.0716813
X12_Monocytes...CD16_FCGR3A__PTPRC	PTPRC	FCGR3A(high) Monocytes (Cluster 12)	Factor9	-0.222108
X12_Monocytes...CD16_FCGR3A__PTPRE	PTPRE	FCGR3A(high) Monocytes (Cluster 12)	Factor9	-0.374397
X12_Monocytes...CD16_FCGR3A__PYCARD	PYCARD	FCGR3A(high) Monocytes (Cluster 12)	Factor9	-0.0777085
X12_Monocytes...CD16_FCGR3A__QKI	QKI	FCGR3A(high) Monocytes (Cluster 12)	Factor9	0.102419
X12_Monocytes...CD16_FCGR3A__RAB10	RAB10	FCGR3A(high) Monocytes (Cluster 12)	Factor9	-0.21988
X12_Monocytes...CD16_FCGR3A__RAB11FIP1	RAB11FIP1	FCGR3A(high) Monocytes (Cluster 12)	Factor9	-0.132672
X12_Monocytes...CD16_FCGR3A__RAB2A	RAB2A	FCGR3A(high) Monocytes (Cluster 12)	Factor9	-0.159138
X12_Monocytes...CD16_FCGR3A__RAB8A	RAB8A	FCGR3A(high) Monocytes (Cluster 12)	Factor9	-0.0483757
X12_Monocytes...CD16_FCGR3A__RABAC1	RABAC1	FCGR3A(high) Monocytes (Cluster 12)	Factor9	0.145172
X12_Monocytes...CD16_FCGR3A__RABGAP1L	RABGAP1L	FCGR3A(high) Monocytes (Cluster 12)	Factor9	-0.0215082
X12_Monocytes...CD16_FCGR3A__RAC1	RAC1	FCGR3A(high) Monocytes (Cluster 12)	Factor9	0.114018
X12_Monocytes...CD16_FCGR3A__RAC2	RAC2	FCGR3A(high) Monocytes (Cluster 12)	Factor9	-0.435317
X12_Monocytes...CD16_FCGR3A__RACK1	RACK1	FCGR3A(high) Monocytes (Cluster 12)	Factor9	-0.07904
X12_Monocytes...CD16_FCGR3A__RAN	RAN	FCGR3A(high) Monocytes (Cluster 12)	Factor9	-0.0670582
X12_Monocytes...CD16_FCGR3A__RAP1A	RAP1A	FCGR3A(high) Monocytes (Cluster 12)	Factor9	-0.225035
X12_Monocytes...CD16_FCGR3A__RAP1B	RAP1B	FCGR3A(high) Monocytes (Cluster 12)	Factor9	-0.269773
X12_Monocytes...CD16_FCGR3A__RAP2B	RAP2B	FCGR3A(high) Monocytes (Cluster 12)	Factor9	0.0435193
X12_Monocytes...CD16_FCGR3A__RARRES3	RARRES3	FCGR3A(high) Monocytes (Cluster 12)	Factor9	0.12123
X12_Monocytes...CD16_FCGR3A__RASGEF1B	RASGEF1B	FCGR3A(high) Monocytes (Cluster 12)	Factor9	-0.205058
X12_Monocytes...CD16_FCGR3A__RASSF5	RASSF5	FCGR3A(high) Monocytes (Cluster 12)	Factor9	0.251669
X12_Monocytes...CD16_FCGR3A__RBBP6	RBBP6	FCGR3A(high) Monocytes (Cluster 12)	Factor9	-0.0484122
X12_Monocytes...CD16_FCGR3A__RBM25	RBM25	FCGR3A(high) Monocytes (Cluster 12)	Factor9	-0.282984
X12_Monocytes...CD16_FCGR3A__RBM3	RBM3	FCGR3A(high) Monocytes (Cluster 12)	Factor9	-0.465194
X12_Monocytes...CD16_FCGR3A__RBM39	RBM39	FCGR3A(high) Monocytes (Cluster 12)	Factor9	-0.226069
X12_Monocytes...CD16_FCGR3A__RBM8A	RBM8A	FCGR3A(high) Monocytes (Cluster 12)	Factor9	0.0298397
X12_Monocytes...CD16_FCGR3A__RBMX	RBMX	FCGR3A(high) Monocytes (Cluster 12)	Factor9	0.266303
X12_Monocytes...CD16_FCGR3A__RBX1	RBX1	FCGR3A(high) Monocytes (Cluster 12)	Factor9	-0.11775
X12_Monocytes...CD16_FCGR3A__REEP5	REEP5	FCGR3A(high) Monocytes (Cluster 12)	Factor9	-0.00279031
X12_Monocytes...CD16_FCGR3A__REL	REL	FCGR3A(high) Monocytes (Cluster 12)	Factor9	-0.422804
X12_Monocytes...CD16_FCGR3A__REX1BD	REX1BD	FCGR3A(high) Monocytes (Cluster 12)	Factor9	-0.157093
X12_Monocytes...CD16_FCGR3A__RGCC	RGCC	FCGR3A(high) Monocytes (Cluster 12)	Factor9	0.0143901
X12_Monocytes...CD16_FCGR3A__RGS10	RGS10	FCGR3A(high) Monocytes (Cluster 12)	Factor9	0.0862271
X12_Monocytes...CD16_FCGR3A__RGS19	RGS19	FCGR3A(high) Monocytes (Cluster 12)	Factor9	0.31403
X12_Monocytes...CD16_FCGR3A__RGS2	RGS2	FCGR3A(high) Monocytes (Cluster 12)	Factor9	-0.298808
X12_Monocytes...CD16_FCGR3A__RHOA	RHOA	FCGR3A(high) Monocytes (Cluster 12)	Factor9	-0.264851
X12_Monocytes...CD16_FCGR3A__RHOB	RHOB	FCGR3A(high) Monocytes (Cluster 12)	Factor9	-0.0263115
X12_Monocytes...CD16_FCGR3A__RHOC	RHOC	FCGR3A(high) Monocytes (Cluster 12)	Factor9	-0.05357
X12_Monocytes...CD16_FCGR3A__RHOG	RHOG	FCGR3A(high) Monocytes (Cluster 12)	Factor9	0.351331
X12_Monocytes...CD16_FCGR3A__RILPL2	RILPL2	FCGR3A(high) Monocytes (Cluster 12)	Factor9	0.0543462
X12_Monocytes...CD16_FCGR3A__RIOK3	RIOK3	FCGR3A(high) Monocytes (Cluster 12)	Factor9	0.0722055
X12_Monocytes...CD16_FCGR3A__RIPOR2	RIPOR2	FCGR3A(high) Monocytes (Cluster 12)	Factor9	-0.304167
X12_Monocytes...CD16_FCGR3A__RNASET2	RNASET2	FCGR3A(high) Monocytes (Cluster 12)	Factor9	-0.303326
X12_Monocytes...CD16_FCGR3A__RNF13	RNF13	FCGR3A(high) Monocytes (Cluster 12)	Factor9	0.0472496
X12_Monocytes...CD16_FCGR3A__RNF130	RNF130	FCGR3A(high) Monocytes (Cluster 12)	Factor9	0.124947
X12_Monocytes...CD16_FCGR3A__RNF149	RNF149	FCGR3A(high) Monocytes (Cluster 12)	Factor9	0.00368105
X12_Monocytes...CD16_FCGR3A__RNF213	RNF213	FCGR3A(high) Monocytes (Cluster 12)	Factor9	-0.364621
X12_Monocytes...CD16_FCGR3A__RNF7	RNF7	FCGR3A(high) Monocytes (Cluster 12)	Factor9	0.0628169
X12_Monocytes...CD16_FCGR3A__RNH1	RNH1	FCGR3A(high) Monocytes (Cluster 12)	Factor9	0.184916
X12_Monocytes...CD16_FCGR3A__RNMT	RNMT	FCGR3A(high) Monocytes (Cluster 12)	Factor9	0.30084
X12_Monocytes...CD16_FCGR3A__ROCK1	ROCK1	FCGR3A(high) Monocytes (Cluster 12)	Factor9	0.172231
X12_Monocytes...CD16_FCGR3A__RSL1D1	RSL1D1	FCGR3A(high) Monocytes (Cluster 12)	Factor9	0.252699
X12_Monocytes...CD16_FCGR3A__RSL24D1	RSL24D1	FCGR3A(high) Monocytes (Cluster 12)	Factor9	-0.245214
X12_Monocytes...CD16_FCGR3A__RSRC2	RSRC2	FCGR3A(high) Monocytes (Cluster 12)	Factor9	0.372567
X12_Monocytes...CD16_FCGR3A__RSRP1	RSRP1	FCGR3A(high) Monocytes (Cluster 12)	Factor9	-0.0399642
X12_Monocytes...CD16_FCGR3A__RTN4	RTN4	FCGR3A(high) Monocytes (Cluster 12)	Factor9	0.028168
X12_Monocytes...CD16_FCGR3A__RTRAF	RTRAF	FCGR3A(high) Monocytes (Cluster 12)	Factor9	0.0936591
X12_Monocytes...CD16_FCGR3A__RUNX3	RUNX3	FCGR3A(high) Monocytes (Cluster 12)	Factor9	0.00482656
X12_Monocytes...CD16_FCGR3A__RWDD1	RWDD1	FCGR3A(high) Monocytes (Cluster 12)	Factor9	-0.341059
X12_Monocytes...CD16_FCGR3A__RYBP	RYBP	FCGR3A(high) Monocytes (Cluster 12)	Factor9	0.0724556
X12_Monocytes...CD16_FCGR3A__S100A10	S100A10	FCGR3A(high) Monocytes (Cluster 12)	Factor9	-0.17801
X12_Monocytes...CD16_FCGR3A__S100A11	S100A11	FCGR3A(high) Monocytes (Cluster 12)	Factor9	0.141583
X12_Monocytes...CD16_FCGR3A__S100A4	S100A4	FCGR3A(high) Monocytes (Cluster 12)	Factor9	0.497096
X12_Monocytes...CD16_FCGR3A__S100A6	S100A6	FCGR3A(high) Monocytes (Cluster 12)	Factor9	0.315761
X12_Monocytes...CD16_FCGR3A__S100A9	S100A9	FCGR3A(high) Monocytes (Cluster 12)	Factor9	-0.0227065
X12_Monocytes...CD16_FCGR3A__SAMHD1	SAMHD1	FCGR3A(high) Monocytes (Cluster 12)	Factor9	-0.263996
X12_Monocytes...CD16_FCGR3A__SAMSN1	SAMSN1	FCGR3A(high) Monocytes (Cluster 12)	Factor9	-0.311197
X12_Monocytes...CD16_FCGR3A__SAP18	SAP18	FCGR3A(high) Monocytes (Cluster 12)	Factor9	-0.436441
X12_Monocytes...CD16_FCGR3A__SARAF	SARAF	FCGR3A(high) Monocytes (Cluster 12)	Factor9	0.392478
X12_Monocytes...CD16_FCGR3A__SAT1	SAT1	FCGR3A(high) Monocytes (Cluster 12)	Factor9	0.109344
X12_Monocytes...CD16_FCGR3A__SBDS	SBDS	FCGR3A(high) Monocytes (Cluster 12)	Factor9	-0.265371
X12_Monocytes...CD16_FCGR3A__SCAF11	SCAF11	FCGR3A(high) Monocytes (Cluster 12)	Factor9	-0.0631547
X12_Monocytes...CD16_FCGR3A__SDCBP	SDCBP	FCGR3A(high) Monocytes (Cluster 12)	Factor9	-0.208033
X12_Monocytes...CD16_FCGR3A__SEC11A	SEC11A	FCGR3A(high) Monocytes (Cluster 12)	Factor9	-0.221182
X12_Monocytes...CD16_FCGR3A__SEC14L1	SEC14L1	FCGR3A(high) Monocytes (Cluster 12)	Factor9	0.163379
X12_Monocytes...CD16_FCGR3A__SEC61B	SEC61B	FCGR3A(high) Monocytes (Cluster 12)	Factor9	-0.0779158
X12_Monocytes...CD16_FCGR3A__SEC61G	SEC61G	FCGR3A(high) Monocytes (Cluster 12)	Factor9	-0.270084
X12_Monocytes...CD16_FCGR3A__SEC62	SEC62	FCGR3A(high) Monocytes (Cluster 12)	Factor9	0.165729
X12_Monocytes...CD16_FCGR3A__SELENOF	SELENOF	FCGR3A(high) Monocytes (Cluster 12)	Factor9	0.395379
X12_Monocytes...CD16_FCGR3A__SELENOH	SELENOH	FCGR3A(high) Monocytes (Cluster 12)	Factor9	-0.347196
X12_Monocytes...CD16_FCGR3A__SELENOK	SELENOK	FCGR3A(high) Monocytes (Cluster 12)	Factor9	-0.352702
X12_Monocytes...CD16_FCGR3A__SELENOT	SELENOT	FCGR3A(high) Monocytes (Cluster 12)	Factor9	0.244535
X12_Monocytes...CD16_FCGR3A__SELENOW	SELENOW	FCGR3A(high) Monocytes (Cluster 12)	Factor9	0.230183
X12_Monocytes...CD16_FCGR3A__SELPLG	SELPLG	FCGR3A(high) Monocytes (Cluster 12)	Factor9	-0.119227
X12_Monocytes...CD16_FCGR3A__SEM1	SEM1	FCGR3A(high) Monocytes (Cluster 12)	Factor9	0.111485
X12_Monocytes...CD16_FCGR3A__SEPT6	2006-09-01	FCGR3A(high) Monocytes (Cluster 12)	Factor9	0.285184
X12_Monocytes...CD16_FCGR3A__SEPT7	2007-09-01	FCGR3A(high) Monocytes (Cluster 12)	Factor9	-0.324016
X12_Monocytes...CD16_FCGR3A__SEPT9	2009-09-01	FCGR3A(high) Monocytes (Cluster 12)	Factor9	-0.0333237
X12_Monocytes...CD16_FCGR3A__SERBP1	SERBP1	FCGR3A(high) Monocytes (Cluster 12)	Factor9	0.109818
X12_Monocytes...CD16_FCGR3A__SERF2	SERF2	FCGR3A(high) Monocytes (Cluster 12)	Factor9	-0.371292
X12_Monocytes...CD16_FCGR3A__SERINC1	SERINC1	FCGR3A(high) Monocytes (Cluster 12)	Factor9	-0.14775
X12_Monocytes...CD16_FCGR3A__SERP1	SERP1	FCGR3A(high) Monocytes (Cluster 12)	Factor9	0.0461051
X12_Monocytes...CD16_FCGR3A__SERPINA1	SERPINA1	FCGR3A(high) Monocytes (Cluster 12)	Factor9	0.0613513
X12_Monocytes...CD16_FCGR3A__SERPINB1	SERPINB1	FCGR3A(high) Monocytes (Cluster 12)	Factor9	-0.0584768
X12_Monocytes...CD16_FCGR3A__SERTAD1	SERTAD1	FCGR3A(high) Monocytes (Cluster 12)	Factor9	-0.0134058
X12_Monocytes...CD16_FCGR3A__SET	SET	FCGR3A(high) Monocytes (Cluster 12)	Factor9	-0.398331
X12_Monocytes...CD16_FCGR3A__SETX	SETX	FCGR3A(high) Monocytes (Cluster 12)	Factor9	0.295288
X12_Monocytes...CD16_FCGR3A__SF1	SF1	FCGR3A(high) Monocytes (Cluster 12)	Factor9	-0.301399
X12_Monocytes...CD16_FCGR3A__SF3B1	SF3B1	FCGR3A(high) Monocytes (Cluster 12)	Factor9	-0.246289
X12_Monocytes...CD16_FCGR3A__SF3B2	SF3B2	FCGR3A(high) Monocytes (Cluster 12)	Factor9	-0.104782
X12_Monocytes...CD16_FCGR3A__SF3B5	SF3B5	FCGR3A(high) Monocytes (Cluster 12)	Factor9	-0.0369681
X12_Monocytes...CD16_FCGR3A__SF3B6	SF3B6	FCGR3A(high) Monocytes (Cluster 12)	Factor9	0.204023
X12_Monocytes...CD16_FCGR3A__SFPQ	SFPQ	FCGR3A(high) Monocytes (Cluster 12)	Factor9	-0.182929
X12_Monocytes...CD16_FCGR3A__SGK1	SGK1	FCGR3A(high) Monocytes (Cluster 12)	Factor9	-0.216792
X12_Monocytes...CD16_FCGR3A__SH3BGRL	SH3BGRL	FCGR3A(high) Monocytes (Cluster 12)	Factor9	0.281911
X12_Monocytes...CD16_FCGR3A__SH3BGRL3	SH3BGRL3	FCGR3A(high) Monocytes (Cluster 12)	Factor9	-0.126928
X12_Monocytes...CD16_FCGR3A__SH3GLB1	SH3GLB1	FCGR3A(high) Monocytes (Cluster 12)	Factor9	-0.0136019
X12_Monocytes...CD16_FCGR3A__SH3KBP1	SH3KBP1	FCGR3A(high) Monocytes (Cluster 12)	Factor9	-0.141154
X12_Monocytes...CD16_FCGR3A__SIVA1	SIVA1	FCGR3A(high) Monocytes (Cluster 12)	Factor9	0.422731
X12_Monocytes...CD16_FCGR3A__SKAP2	SKAP2	FCGR3A(high) Monocytes (Cluster 12)	Factor9	-0.0362086
X12_Monocytes...CD16_FCGR3A__SKP1	SKP1	FCGR3A(high) Monocytes (Cluster 12)	Factor9	-0.35407
X12_Monocytes...CD16_FCGR3A__SLC11A1	SLC11A1	FCGR3A(high) Monocytes (Cluster 12)	Factor9	-0.234989
X12_Monocytes...CD16_FCGR3A__SLC25A3	SLC25A3	FCGR3A(high) Monocytes (Cluster 12)	Factor9	-0.0616144
X12_Monocytes...CD16_FCGR3A__SLC25A5	SLC25A5	FCGR3A(high) Monocytes (Cluster 12)	Factor9	0.099438
X12_Monocytes...CD16_FCGR3A__SLC25A6	SLC25A6	FCGR3A(high) Monocytes (Cluster 12)	Factor9	-0.274985
X12_Monocytes...CD16_FCGR3A__SLC2A3	SLC2A3	FCGR3A(high) Monocytes (Cluster 12)	Factor9	0.0383159
X12_Monocytes...CD16_FCGR3A__SLC38A2	SLC38A2	FCGR3A(high) Monocytes (Cluster 12)	Factor9	0.0725533
X12_Monocytes...CD16_FCGR3A__SLC7A7	SLC7A7	FCGR3A(high) Monocytes (Cluster 12)	Factor9	0.114378
X12_Monocytes...CD16_FCGR3A__SLTM	SLTM	FCGR3A(high) Monocytes (Cluster 12)	Factor9	-0.24209
X12_Monocytes...CD16_FCGR3A__SMAP2	SMAP2	FCGR3A(high) Monocytes (Cluster 12)	Factor9	0.061116
X12_Monocytes...CD16_FCGR3A__SMARCA5	SMARCA5	FCGR3A(high) Monocytes (Cluster 12)	Factor9	-0.0347391
X12_Monocytes...CD16_FCGR3A__SMCHD1	SMCHD1	FCGR3A(high) Monocytes (Cluster 12)	Factor9	-0.15797
X12_Monocytes...CD16_FCGR3A__SMDT1	SMDT1	FCGR3A(high) Monocytes (Cluster 12)	Factor9	-0.161745
X12_Monocytes...CD16_FCGR3A__SMIM25	SMIM25	FCGR3A(high) Monocytes (Cluster 12)	Factor9	-0.149938
X12_Monocytes...CD16_FCGR3A__SNHG15	SNHG15	FCGR3A(high) Monocytes (Cluster 12)	Factor9	-0.00686763
X12_Monocytes...CD16_FCGR3A__SNHG8	SNHG8	FCGR3A(high) Monocytes (Cluster 12)	Factor9	-0.145376
X12_Monocytes...CD16_FCGR3A__SNRPB	SNRPB	FCGR3A(high) Monocytes (Cluster 12)	Factor9	-0.152468
X12_Monocytes...CD16_FCGR3A__SNRPD2	SNRPD2	FCGR3A(high) Monocytes (Cluster 12)	Factor9	-0.0141712
X12_Monocytes...CD16_FCGR3A__SNRPG	SNRPG	FCGR3A(high) Monocytes (Cluster 12)	Factor9	0.013079
X12_Monocytes...CD16_FCGR3A__SNU13	SNU13	FCGR3A(high) Monocytes (Cluster 12)	Factor9	-0.24735
X12_Monocytes...CD16_FCGR3A__SNX3	SNX3	FCGR3A(high) Monocytes (Cluster 12)	Factor9	0.327984
X12_Monocytes...CD16_FCGR3A__SNX6	SNX6	FCGR3A(high) Monocytes (Cluster 12)	Factor9	0.336134
X12_Monocytes...CD16_FCGR3A__SOD1	SOD1	FCGR3A(high) Monocytes (Cluster 12)	Factor9	-0.0269377
X12_Monocytes...CD16_FCGR3A__SOD2	SOD2	FCGR3A(high) Monocytes (Cluster 12)	Factor9	0.178587
X12_Monocytes...CD16_FCGR3A__SON	SON	FCGR3A(high) Monocytes (Cluster 12)	Factor9	-0.340781
X12_Monocytes...CD16_FCGR3A__SP100	SP100	FCGR3A(high) Monocytes (Cluster 12)	Factor9	-0.150497
X12_Monocytes...CD16_FCGR3A__SP110	SP110	FCGR3A(high) Monocytes (Cluster 12)	Factor9	-0.010977
X12_Monocytes...CD16_FCGR3A__SPCS1	SPCS1	FCGR3A(high) Monocytes (Cluster 12)	Factor9	-0.19751
X12_Monocytes...CD16_FCGR3A__SPCS2	SPCS2	FCGR3A(high) Monocytes (Cluster 12)	Factor9	-0.131233
X12_Monocytes...CD16_FCGR3A__SPCS3	SPCS3	FCGR3A(high) Monocytes (Cluster 12)	Factor9	0.284454
X12_Monocytes...CD16_FCGR3A__SPI1	SPI1	FCGR3A(high) Monocytes (Cluster 12)	Factor9	0.0310101
X12_Monocytes...CD16_FCGR3A__SPN	SPN	FCGR3A(high) Monocytes (Cluster 12)	Factor9	0.0264997
X12_Monocytes...CD16_FCGR3A__SQSTM1	SQSTM1	FCGR3A(high) Monocytes (Cluster 12)	Factor9	-0.19407
X12_Monocytes...CD16_FCGR3A__SRGN	SRGN	FCGR3A(high) Monocytes (Cluster 12)	Factor9	0.0390692
X12_Monocytes...CD16_FCGR3A__SRP14	SRP14	FCGR3A(high) Monocytes (Cluster 12)	Factor9	0.00912391
X12_Monocytes...CD16_FCGR3A__SRRM1	SRRM1	FCGR3A(high) Monocytes (Cluster 12)	Factor9	-0.320822
X12_Monocytes...CD16_FCGR3A__SRRM2	SRRM2	FCGR3A(high) Monocytes (Cluster 12)	Factor9	-0.281907
X12_Monocytes...CD16_FCGR3A__SRSF10	SRSF10	FCGR3A(high) Monocytes (Cluster 12)	Factor9	-0.198129
X12_Monocytes...CD16_FCGR3A__SRSF11	SRSF11	FCGR3A(high) Monocytes (Cluster 12)	Factor9	-0.0643143
X12_Monocytes...CD16_FCGR3A__SRSF2	SRSF2	FCGR3A(high) Monocytes (Cluster 12)	Factor9	-0.178799
X12_Monocytes...CD16_FCGR3A__SRSF3	SRSF3	FCGR3A(high) Monocytes (Cluster 12)	Factor9	0.316102
X12_Monocytes...CD16_FCGR3A__SRSF5	SRSF5	FCGR3A(high) Monocytes (Cluster 12)	Factor9	-0.453134
X12_Monocytes...CD16_FCGR3A__SRSF7	SRSF7	FCGR3A(high) Monocytes (Cluster 12)	Factor9	0.342842
X12_Monocytes...CD16_FCGR3A__SRSF9	SRSF9	FCGR3A(high) Monocytes (Cluster 12)	Factor9	0.177763
X12_Monocytes...CD16_FCGR3A__SSB	SSB	FCGR3A(high) Monocytes (Cluster 12)	Factor9	-0.125708
X12_Monocytes...CD16_FCGR3A__SSBP1	SSBP1	FCGR3A(high) Monocytes (Cluster 12)	Factor9	0.099574
X12_Monocytes...CD16_FCGR3A__SSR2	SSR2	FCGR3A(high) Monocytes (Cluster 12)	Factor9	-0.151154
X12_Monocytes...CD16_FCGR3A__SSR4	SSR4	FCGR3A(high) Monocytes (Cluster 12)	Factor9	-0.143412
X12_Monocytes...CD16_FCGR3A__SSU72	SSU72	FCGR3A(high) Monocytes (Cluster 12)	Factor9	0.331925
X12_Monocytes...CD16_FCGR3A__ST13	ST13	FCGR3A(high) Monocytes (Cluster 12)	Factor9	0.0448943
X12_Monocytes...CD16_FCGR3A__STAG2	STAG2	FCGR3A(high) Monocytes (Cluster 12)	Factor9	-0.129346
X12_Monocytes...CD16_FCGR3A__STAT3	STAT3	FCGR3A(high) Monocytes (Cluster 12)	Factor9	-0.260434
X12_Monocytes...CD16_FCGR3A__STK10	STK10	FCGR3A(high) Monocytes (Cluster 12)	Factor9	0.00783009
X12_Monocytes...CD16_FCGR3A__STK17A	STK17A	FCGR3A(high) Monocytes (Cluster 12)	Factor9	-0.127614
X12_Monocytes...CD16_FCGR3A__STK17B	STK17B	FCGR3A(high) Monocytes (Cluster 12)	Factor9	0.194619
X12_Monocytes...CD16_FCGR3A__STK4	STK4	FCGR3A(high) Monocytes (Cluster 12)	Factor9	-0.420483
X12_Monocytes...CD16_FCGR3A__STX11	STX11	FCGR3A(high) Monocytes (Cluster 12)	Factor9	0.113882
X12_Monocytes...CD16_FCGR3A__STXBP2	STXBP2	FCGR3A(high) Monocytes (Cluster 12)	Factor9	-0.0014091
X12_Monocytes...CD16_FCGR3A__SUB1	SUB1	FCGR3A(high) Monocytes (Cluster 12)	Factor9	-0.0577215
X12_Monocytes...CD16_FCGR3A__SUMO2	SUMO2	FCGR3A(high) Monocytes (Cluster 12)	Factor9	0.235143
X12_Monocytes...CD16_FCGR3A__SUPT4H1	SUPT4H1	FCGR3A(high) Monocytes (Cluster 12)	Factor9	-0.208145
X12_Monocytes...CD16_FCGR3A__SYF2	SYF2	FCGR3A(high) Monocytes (Cluster 12)	Factor9	0.17542
X12_Monocytes...CD16_FCGR3A__SYNGR2	SYNGR2	FCGR3A(high) Monocytes (Cluster 12)	Factor9	0.515875
X12_Monocytes...CD16_FCGR3A__TACC1	TACC1	FCGR3A(high) Monocytes (Cluster 12)	Factor9	-0.0771085
X12_Monocytes...CD16_FCGR3A__TAF10	TAF10	FCGR3A(high) Monocytes (Cluster 12)	Factor9	0.0402555
X12_Monocytes...CD16_FCGR3A__TAF1D	TAF1D	FCGR3A(high) Monocytes (Cluster 12)	Factor9	0.185534
X12_Monocytes...CD16_FCGR3A__TAGAP	TAGAP	FCGR3A(high) Monocytes (Cluster 12)	Factor9	0.272015
X12_Monocytes...CD16_FCGR3A__TAGLN2	TAGLN2	FCGR3A(high) Monocytes (Cluster 12)	Factor9	-0.180574
X12_Monocytes...CD16_FCGR3A__TALDO1	TALDO1	FCGR3A(high) Monocytes (Cluster 12)	Factor9	0.324472
X12_Monocytes...CD16_FCGR3A__TAOK3	TAOK3	FCGR3A(high) Monocytes (Cluster 12)	Factor9	-0.0116196
X12_Monocytes...CD16_FCGR3A__TAPBP	TAPBP	FCGR3A(high) Monocytes (Cluster 12)	Factor9	-0.0480769
X12_Monocytes...CD16_FCGR3A__TAX1BP1	TAX1BP1	FCGR3A(high) Monocytes (Cluster 12)	Factor9	0.414051
X12_Monocytes...CD16_FCGR3A__TBCA	TBCA	FCGR3A(high) Monocytes (Cluster 12)	Factor9	0.0910497
X12_Monocytes...CD16_FCGR3A__TCEA1	TCEA1	FCGR3A(high) Monocytes (Cluster 12)	Factor9	-0.171087
X12_Monocytes...CD16_FCGR3A__TCF25	TCF25	FCGR3A(high) Monocytes (Cluster 12)	Factor9	-0.378522
X12_Monocytes...CD16_FCGR3A__TCF7L2	TCF7L2	FCGR3A(high) Monocytes (Cluster 12)	Factor9	0.0311887
X12_Monocytes...CD16_FCGR3A__TERF2IP	TERF2IP	FCGR3A(high) Monocytes (Cluster 12)	Factor9	-0.0949891
X12_Monocytes...CD16_FCGR3A__TES	TES	FCGR3A(high) Monocytes (Cluster 12)	Factor9	-0.304755
X12_Monocytes...CD16_FCGR3A__TGFB1	TGFB1	FCGR3A(high) Monocytes (Cluster 12)	Factor9	0.182752
X12_Monocytes...CD16_FCGR3A__TGOLN2	TGOLN2	FCGR3A(high) Monocytes (Cluster 12)	Factor9	0.314001
X12_Monocytes...CD16_FCGR3A__THRAP3	THRAP3	FCGR3A(high) Monocytes (Cluster 12)	Factor9	0.177934
X12_Monocytes...CD16_FCGR3A__TIMP1	TIMP1	FCGR3A(high) Monocytes (Cluster 12)	Factor9	-0.00500994
X12_Monocytes...CD16_FCGR3A__TKT	TKT	FCGR3A(high) Monocytes (Cluster 12)	Factor9	0.420258
X12_Monocytes...CD16_FCGR3A__TLE4	TLE4	FCGR3A(high) Monocytes (Cluster 12)	Factor9	0.0107402
X12_Monocytes...CD16_FCGR3A__TLN1	TLN1	FCGR3A(high) Monocytes (Cluster 12)	Factor9	-0.00654172
X12_Monocytes...CD16_FCGR3A__TMA7	TMA7	FCGR3A(high) Monocytes (Cluster 12)	Factor9	-0.119942
X12_Monocytes...CD16_FCGR3A__TMBIM4	TMBIM4	FCGR3A(high) Monocytes (Cluster 12)	Factor9	-0.14077
X12_Monocytes...CD16_FCGR3A__TMBIM6	TMBIM6	FCGR3A(high) Monocytes (Cluster 12)	Factor9	-0.447568
X12_Monocytes...CD16_FCGR3A__TMEM123	TMEM123	FCGR3A(high) Monocytes (Cluster 12)	Factor9	0.410761
X12_Monocytes...CD16_FCGR3A__TMEM258	TMEM258	FCGR3A(high) Monocytes (Cluster 12)	Factor9	0.148792
X12_Monocytes...CD16_FCGR3A__TMEM50A	TMEM50A	FCGR3A(high) Monocytes (Cluster 12)	Factor9	0.322286
X12_Monocytes...CD16_FCGR3A__TMEM59	TMEM59	FCGR3A(high) Monocytes (Cluster 12)	Factor9	-0.321269
X12_Monocytes...CD16_FCGR3A__TMPO	TMPO	FCGR3A(high) Monocytes (Cluster 12)	Factor9	-0.358375
X12_Monocytes...CD16_FCGR3A__TMSB10	TMSB10	FCGR3A(high) Monocytes (Cluster 12)	Factor9	0.316624
X12_Monocytes...CD16_FCGR3A__TMSB4X	TMSB4X	FCGR3A(high) Monocytes (Cluster 12)	Factor9	0.161317
X12_Monocytes...CD16_FCGR3A__TNFAIP3	TNFAIP3	FCGR3A(high) Monocytes (Cluster 12)	Factor9	0.0206713
X12_Monocytes...CD16_FCGR3A__TNFRSF1B	TNFRSF1B	FCGR3A(high) Monocytes (Cluster 12)	Factor9	-0.112669
X12_Monocytes...CD16_FCGR3A__TNRC6B	TNRC6B	FCGR3A(high) Monocytes (Cluster 12)	Factor9	-0.124569
X12_Monocytes...CD16_FCGR3A__TOB1	TOB1	FCGR3A(high) Monocytes (Cluster 12)	Factor9	0.200024
X12_Monocytes...CD16_FCGR3A__TOMM20	TOMM20	FCGR3A(high) Monocytes (Cluster 12)	Factor9	-0.283777
X12_Monocytes...CD16_FCGR3A__TOMM7	TOMM7	FCGR3A(high) Monocytes (Cluster 12)	Factor9	0.0349123
X12_Monocytes...CD16_FCGR3A__TPI1	TPI1	FCGR3A(high) Monocytes (Cluster 12)	Factor9	0.15272
X12_Monocytes...CD16_FCGR3A__TPM3	TPM3	FCGR3A(high) Monocytes (Cluster 12)	Factor9	-0.0912888
X12_Monocytes...CD16_FCGR3A__TPR	TPR	FCGR3A(high) Monocytes (Cluster 12)	Factor9	0.159587
X12_Monocytes...CD16_FCGR3A__TPT1	TPT1	FCGR3A(high) Monocytes (Cluster 12)	Factor9	0.271639
X12_Monocytes...CD16_FCGR3A__TRA2B	TRA2B	FCGR3A(high) Monocytes (Cluster 12)	Factor9	0.265003
X12_Monocytes...CD16_FCGR3A__TRAM1	TRAM1	FCGR3A(high) Monocytes (Cluster 12)	Factor9	-0.178539
X12_Monocytes...CD16_FCGR3A__TRAPPC1	TRAPPC1	FCGR3A(high) Monocytes (Cluster 12)	Factor9	0.200615
X12_Monocytes...CD16_FCGR3A__TRBC2	TRBC2	FCGR3A(high) Monocytes (Cluster 12)	Factor9	-0.175787
X12_Monocytes...CD16_FCGR3A__TRIR	TRIR	FCGR3A(high) Monocytes (Cluster 12)	Factor9	-0.252542
X12_Monocytes...CD16_FCGR3A__TRMT112	TRMT112	FCGR3A(high) Monocytes (Cluster 12)	Factor9	0.325948
X12_Monocytes...CD16_FCGR3A__TSC22D3	TSC22D3	FCGR3A(high) Monocytes (Cluster 12)	Factor9	-0.0921783
X12_Monocytes...CD16_FCGR3A__TSPAN14	TSPAN14	FCGR3A(high) Monocytes (Cluster 12)	Factor9	-0.194174
X12_Monocytes...CD16_FCGR3A__TSPO	TSPO	FCGR3A(high) Monocytes (Cluster 12)	Factor9	-0.200352
X12_Monocytes...CD16_FCGR3A__TTC3	TTC3	FCGR3A(high) Monocytes (Cluster 12)	Factor9	0.00867096
X12_Monocytes...CD16_FCGR3A__TUBA1A	TUBA1A	FCGR3A(high) Monocytes (Cluster 12)	Factor9	-0.0301255
X12_Monocytes...CD16_FCGR3A__TUBA1B	TUBA1B	FCGR3A(high) Monocytes (Cluster 12)	Factor9	-0.131939
X12_Monocytes...CD16_FCGR3A__TUBA4A	TUBA4A	FCGR3A(high) Monocytes (Cluster 12)	Factor9	0.0961253
X12_Monocytes...CD16_FCGR3A__TUBB4B	TUBB4B	FCGR3A(high) Monocytes (Cluster 12)	Factor9	0.322875
X12_Monocytes...CD16_FCGR3A__TXN	TXN	FCGR3A(high) Monocytes (Cluster 12)	Factor9	0.118939
X12_Monocytes...CD16_FCGR3A__TXNIP	TXNIP	FCGR3A(high) Monocytes (Cluster 12)	Factor9	0.0270517
X12_Monocytes...CD16_FCGR3A__TYMP	TYMP	FCGR3A(high) Monocytes (Cluster 12)	Factor9	0.0315367
X12_Monocytes...CD16_FCGR3A__TYROBP	TYROBP	FCGR3A(high) Monocytes (Cluster 12)	Factor9	0.168516
X12_Monocytes...CD16_FCGR3A__U2SURP	U2SURP	FCGR3A(high) Monocytes (Cluster 12)	Factor9	-0.184479
X12_Monocytes...CD16_FCGR3A__UBA52	UBA52	FCGR3A(high) Monocytes (Cluster 12)	Factor9	-0.00184417
X12_Monocytes...CD16_FCGR3A__UBALD2	UBALD2	FCGR3A(high) Monocytes (Cluster 12)	Factor9	-0.0434247
X12_Monocytes...CD16_FCGR3A__UBB	UBB	FCGR3A(high) Monocytes (Cluster 12)	Factor9	-0.0938936
X12_Monocytes...CD16_FCGR3A__UBC	UBC	FCGR3A(high) Monocytes (Cluster 12)	Factor9	0.198767
X12_Monocytes...CD16_FCGR3A__UBE2B	UBE2B	FCGR3A(high) Monocytes (Cluster 12)	Factor9	0.206287
X12_Monocytes...CD16_FCGR3A__UBE2D2	UBE2D2	FCGR3A(high) Monocytes (Cluster 12)	Factor9	0.327835
X12_Monocytes...CD16_FCGR3A__UBE2D3	UBE2D3	FCGR3A(high) Monocytes (Cluster 12)	Factor9	-0.0586738
X12_Monocytes...CD16_FCGR3A__UBE2I	UBE2I	FCGR3A(high) Monocytes (Cluster 12)	Factor9	0.0131932
X12_Monocytes...CD16_FCGR3A__UBE2J1	UBE2J1	FCGR3A(high) Monocytes (Cluster 12)	Factor9	-0.204499
X12_Monocytes...CD16_FCGR3A__UBE2L3	UBE2L3	FCGR3A(high) Monocytes (Cluster 12)	Factor9	0.0440088
X12_Monocytes...CD16_FCGR3A__UBE2R2	UBE2R2	FCGR3A(high) Monocytes (Cluster 12)	Factor9	-0.129355
X12_Monocytes...CD16_FCGR3A__UBE2S	UBE2S	FCGR3A(high) Monocytes (Cluster 12)	Factor9	-0.0652506
X12_Monocytes...CD16_FCGR3A__UBL5	UBL5	FCGR3A(high) Monocytes (Cluster 12)	Factor9	0.0093579
X12_Monocytes...CD16_FCGR3A__UBXN1	UBXN1	FCGR3A(high) Monocytes (Cluster 12)	Factor9	-0.0706859
X12_Monocytes...CD16_FCGR3A__UBXN4	UBXN4	FCGR3A(high) Monocytes (Cluster 12)	Factor9	-0.109599
X12_Monocytes...CD16_FCGR3A__UCP2	UCP2	FCGR3A(high) Monocytes (Cluster 12)	Factor9	-0.487104
X12_Monocytes...CD16_FCGR3A__UFC1	UFC1	FCGR3A(high) Monocytes (Cluster 12)	Factor9	0.117392
X12_Monocytes...CD16_FCGR3A__UFM1	UFM1	FCGR3A(high) Monocytes (Cluster 12)	Factor9	0.118247
X12_Monocytes...CD16_FCGR3A__UPP1	UPP1	FCGR3A(high) Monocytes (Cluster 12)	Factor9	0.0411811
X12_Monocytes...CD16_FCGR3A__UQCR10	UQCR10	FCGR3A(high) Monocytes (Cluster 12)	Factor9	-0.0628596
X12_Monocytes...CD16_FCGR3A__UQCR11	UQCR11	FCGR3A(high) Monocytes (Cluster 12)	Factor9	0.267982
X12_Monocytes...CD16_FCGR3A__UQCRB	UQCRB	FCGR3A(high) Monocytes (Cluster 12)	Factor9	-0.335092
X12_Monocytes...CD16_FCGR3A__UQCRH	UQCRH	FCGR3A(high) Monocytes (Cluster 12)	Factor9	0.071821
X12_Monocytes...CD16_FCGR3A__UQCRQ	UQCRQ	FCGR3A(high) Monocytes (Cluster 12)	Factor9	-0.446203
X12_Monocytes...CD16_FCGR3A__USP15	USP15	FCGR3A(high) Monocytes (Cluster 12)	Factor9	0.174323
X12_Monocytes...CD16_FCGR3A__USP16	USP16	FCGR3A(high) Monocytes (Cluster 12)	Factor9	-0.0217602
X12_Monocytes...CD16_FCGR3A__USP3	USP3	FCGR3A(high) Monocytes (Cluster 12)	Factor9	0.127785
X12_Monocytes...CD16_FCGR3A__UTRN	UTRN	FCGR3A(high) Monocytes (Cluster 12)	Factor9	-0.217519
X12_Monocytes...CD16_FCGR3A__UXT	UXT	FCGR3A(high) Monocytes (Cluster 12)	Factor9	-0.0556371
X12_Monocytes...CD16_FCGR3A__VAMP2	VAMP2	FCGR3A(high) Monocytes (Cluster 12)	Factor9	-0.0219012
X12_Monocytes...CD16_FCGR3A__VAMP5	VAMP5	FCGR3A(high) Monocytes (Cluster 12)	Factor9	-0.0526993
X12_Monocytes...CD16_FCGR3A__VAMP8	VAMP8	FCGR3A(high) Monocytes (Cluster 12)	Factor9	-0.252223
X12_Monocytes...CD16_FCGR3A__VAPA	VAPA	FCGR3A(high) Monocytes (Cluster 12)	Factor9	0.0748276
X12_Monocytes...CD16_FCGR3A__VASP	VASP	FCGR3A(high) Monocytes (Cluster 12)	Factor9	-0.0210978
X12_Monocytes...CD16_FCGR3A__VDAC2	VDAC2	FCGR3A(high) Monocytes (Cluster 12)	Factor9	0.289915
X12_Monocytes...CD16_FCGR3A__VIM	VIM	FCGR3A(high) Monocytes (Cluster 12)	Factor9	-0.118672
X12_Monocytes...CD16_FCGR3A__VMP1	VMP1	FCGR3A(high) Monocytes (Cluster 12)	Factor9	-0.0114161
X12_Monocytes...CD16_FCGR3A__VPS13C	VPS13C	FCGR3A(high) Monocytes (Cluster 12)	Factor9	-0.383626
X12_Monocytes...CD16_FCGR3A__VPS28	VPS28	FCGR3A(high) Monocytes (Cluster 12)	Factor9	0.299571
X12_Monocytes...CD16_FCGR3A__VPS29	VPS29	FCGR3A(high) Monocytes (Cluster 12)	Factor9	-0.0588093
X12_Monocytes...CD16_FCGR3A__VPS35	VPS35	FCGR3A(high) Monocytes (Cluster 12)	Factor9	0.0832463
X12_Monocytes...CD16_FCGR3A__VSIR	VSIR	FCGR3A(high) Monocytes (Cluster 12)	Factor9	-0.337902
X12_Monocytes...CD16_FCGR3A__WAC	WAC	FCGR3A(high) Monocytes (Cluster 12)	Factor9	-0.10128
X12_Monocytes...CD16_FCGR3A__WARS	WARS	FCGR3A(high) Monocytes (Cluster 12)	Factor9	0.234145
X12_Monocytes...CD16_FCGR3A__WAS	WAS	FCGR3A(high) Monocytes (Cluster 12)	Factor9	0.234929
X12_Monocytes...CD16_FCGR3A__WASF2	WASF2	FCGR3A(high) Monocytes (Cluster 12)	Factor9	-0.238858
X12_Monocytes...CD16_FCGR3A__WDR83OS	WDR83OS	FCGR3A(high) Monocytes (Cluster 12)	Factor9	0.250004
X12_Monocytes...CD16_FCGR3A__WIPF1	WIPF1	FCGR3A(high) Monocytes (Cluster 12)	Factor9	-0.0622424
X12_Monocytes...CD16_FCGR3A__WNK1	WNK1	FCGR3A(high) Monocytes (Cluster 12)	Factor9	-0.32607
X12_Monocytes...CD16_FCGR3A__WSB1	WSB1	FCGR3A(high) Monocytes (Cluster 12)	Factor9	-0.136164
X12_Monocytes...CD16_FCGR3A__WTAP	WTAP	FCGR3A(high) Monocytes (Cluster 12)	Factor9	0.224309
X12_Monocytes...CD16_FCGR3A__XRCC5	XRCC5	FCGR3A(high) Monocytes (Cluster 12)	Factor9	-0.113052
X12_Monocytes...CD16_FCGR3A__XRN2	XRN2	FCGR3A(high) Monocytes (Cluster 12)	Factor9	-0.0347498
X12_Monocytes...CD16_FCGR3A__YBX1	YBX1	FCGR3A(high) Monocytes (Cluster 12)	Factor9	-0.289418
X12_Monocytes...CD16_FCGR3A__YBX3	YBX3	FCGR3A(high) Monocytes (Cluster 12)	Factor9	-0.0909755
X12_Monocytes...CD16_FCGR3A__YME1L1	YME1L1	FCGR3A(high) Monocytes (Cluster 12)	Factor9	-0.00838683
X12_Monocytes...CD16_FCGR3A__YPEL5	YPEL5	FCGR3A(high) Monocytes (Cluster 12)	Factor9	-0.125324
X12_Monocytes...CD16_FCGR3A__YTHDC1	YTHDC1	FCGR3A(high) Monocytes (Cluster 12)	Factor9	0.317339
X12_Monocytes...CD16_FCGR3A__YWHAB	YWHAB	FCGR3A(high) Monocytes (Cluster 12)	Factor9	-0.0744725
X12_Monocytes...CD16_FCGR3A__YWHAE	YWHAE	FCGR3A(high) Monocytes (Cluster 12)	Factor9	-0.0860289
X12_Monocytes...CD16_FCGR3A__YWHAZ	YWHAZ	FCGR3A(high) Monocytes (Cluster 12)	Factor9	0.227879
X12_Monocytes...CD16_FCGR3A__YY1	YY1	FCGR3A(high) Monocytes (Cluster 12)	Factor9	-0.243021
X12_Monocytes...CD16_FCGR3A__ZBTB7A	ZBTB7A	FCGR3A(high) Monocytes (Cluster 12)	Factor9	-0.297626
X12_Monocytes...CD16_FCGR3A__ZC3H15	ZC3H15	FCGR3A(high) Monocytes (Cluster 12)	Factor9	0.327318
X12_Monocytes...CD16_FCGR3A__ZC3HAV1	ZC3HAV1	FCGR3A(high) Monocytes (Cluster 12)	Factor9	-0.180493
X12_Monocytes...CD16_FCGR3A__ZEB2	ZEB2	FCGR3A(high) Monocytes (Cluster 12)	Factor9	-0.330347
X12_Monocytes...CD16_FCGR3A__ZFAND5	ZFAND5	FCGR3A(high) Monocytes (Cluster 12)	Factor9	0.329189
X12_Monocytes...CD16_FCGR3A__ZFAS1	ZFAS1	FCGR3A(high) Monocytes (Cluster 12)	Factor9	-0.0741609
X12_Monocytes...CD16_FCGR3A__ZFP36	ZFP36	FCGR3A(high) Monocytes (Cluster 12)	Factor9	-0.421041
X12_Monocytes...CD16_FCGR3A__ZFP36L1	ZFP36L1	FCGR3A(high) Monocytes (Cluster 12)	Factor9	-0.0442089
X12_Monocytes...CD16_FCGR3A__ZFP36L2	ZFP36L2	FCGR3A(high) Monocytes (Cluster 12)	Factor9	0.00946058
X12_Monocytes...CD16_FCGR3A__ZNF106	ZNF106	FCGR3A(high) Monocytes (Cluster 12)	Factor9	0.00828478
X12_Monocytes...CD16_FCGR3A__ZNF207	ZNF207	FCGR3A(high) Monocytes (Cluster 12)	Factor9	0.273507
X12_Monocytes...CD16_FCGR3A__ZNF331	ZNF331	FCGR3A(high) Monocytes (Cluster 12)	Factor9	-0.421987
X12_Monocytes...CD16_FCGR3A__ZNF706	ZNF706	FCGR3A(high) Monocytes (Cluster 12)	Factor9	0.308774
X13_Dendritic__ACTB	ACTB	Dendritic cells (Cluster 13)	Factor9	0.715531
X13_Dendritic__ACTG1	ACTG1	Dendritic cells (Cluster 13)	Factor9	0.363335
X13_Dendritic__ACTR2	ACTR2	Dendritic cells (Cluster 13)	Factor9	0.221893
X13_Dendritic__ACTR3	ACTR3	Dendritic cells (Cluster 13)	Factor9	0.392678
X13_Dendritic__AHNAK	AHNAK	Dendritic cells (Cluster 13)	Factor9	-0.518775
X13_Dendritic__AIF1	AIF1	Dendritic cells (Cluster 13)	Factor9	-0.32806
X13_Dendritic__ANXA1	ANXA1	Dendritic cells (Cluster 13)	Factor9	-0.264035
X13_Dendritic__ANXA2	ANXA2	Dendritic cells (Cluster 13)	Factor9	-0.0644927
X13_Dendritic__ANXA5	ANXA5	Dendritic cells (Cluster 13)	Factor9	-0.280452
X13_Dendritic__AP1S2	AP1S2	Dendritic cells (Cluster 13)	Factor9	0.0496761
X13_Dendritic__AP2S1	AP2S1	Dendritic cells (Cluster 13)	Factor9	0.190673
X13_Dendritic__APRT	APRT	Dendritic cells (Cluster 13)	Factor9	0.135281
X13_Dendritic__ARHGDIB	ARHGDIB	Dendritic cells (Cluster 13)	Factor9	0.00775349
X13_Dendritic__ARL4C	ARL4C	Dendritic cells (Cluster 13)	Factor9	-0.179917
X13_Dendritic__ARL6IP4	ARL6IP4	Dendritic cells (Cluster 13)	Factor9	-0.0391746
X13_Dendritic__ARPC1B	ARPC1B	Dendritic cells (Cluster 13)	Factor9	0.368279
X13_Dendritic__ARPC2	ARPC2	Dendritic cells (Cluster 13)	Factor9	0.140975
X13_Dendritic__ARPC3	ARPC3	Dendritic cells (Cluster 13)	Factor9	0.133162
X13_Dendritic__ARPC5	ARPC5	Dendritic cells (Cluster 13)	Factor9	0.631926
X13_Dendritic__ATF4	ATF4	Dendritic cells (Cluster 13)	Factor9	0.0878638
X13_Dendritic__ATP5F1B	ATP5F1B	Dendritic cells (Cluster 13)	Factor9	0.473108
X13_Dendritic__ATP5F1D	ATP5F1D	Dendritic cells (Cluster 13)	Factor9	0.311476
X13_Dendritic__ATP5F1E	ATP5F1E	Dendritic cells (Cluster 13)	Factor9	0.197294
X13_Dendritic__ATP5MC2	ATP5MC2	Dendritic cells (Cluster 13)	Factor9	0.0947789
X13_Dendritic__ATP5MC3	ATP5MC3	Dendritic cells (Cluster 13)	Factor9	0.494329
X13_Dendritic__ATP5MF	ATP5MF	Dendritic cells (Cluster 13)	Factor9	0.135841
X13_Dendritic__ATP5MG	ATP5MG	Dendritic cells (Cluster 13)	Factor9	-0.328687
X13_Dendritic__ATP5MPL	ATP5MPL	Dendritic cells (Cluster 13)	Factor9	0.245509
X13_Dendritic__ATP6V0B	ATP6V0B	Dendritic cells (Cluster 13)	Factor9	0.316125
X13_Dendritic__B2M	B2M	Dendritic cells (Cluster 13)	Factor9	-0.347677
X13_Dendritic__BCLAF1	BCLAF1	Dendritic cells (Cluster 13)	Factor9	0.0763467
X13_Dendritic__BRI3	BRI3	Dendritic cells (Cluster 13)	Factor9	0.280165
X13_Dendritic__BTF3	BTF3	Dendritic cells (Cluster 13)	Factor9	-0.25834
X13_Dendritic__BTG1	BTG1	Dendritic cells (Cluster 13)	Factor9	-0.483732
X13_Dendritic__BTG2	BTG2	Dendritic cells (Cluster 13)	Factor9	-0.074883
X13_Dendritic__C1orf162	C1orf162	Dendritic cells (Cluster 13)	Factor9	0.624644
X13_Dendritic__CALM1	CALM1	Dendritic cells (Cluster 13)	Factor9	-0.0296296
X13_Dendritic__CALM2	CALM2	Dendritic cells (Cluster 13)	Factor9	-0.00323218
X13_Dendritic__CALR	CALR	Dendritic cells (Cluster 13)	Factor9	-0.0836803
X13_Dendritic__CAP1	CAP1	Dendritic cells (Cluster 13)	Factor9	0.333121
X13_Dendritic__CCNI	CCNI	Dendritic cells (Cluster 13)	Factor9	-0.000924341
X13_Dendritic__CCNL1	CCNL1	Dendritic cells (Cluster 13)	Factor9	-0.317398
X13_Dendritic__CD37	CD37	Dendritic cells (Cluster 13)	Factor9	-0.0371252
X13_Dendritic__CD44	CD44	Dendritic cells (Cluster 13)	Factor9	-0.540434
X13_Dendritic__CD48	CD48	Dendritic cells (Cluster 13)	Factor9	-0.399231
X13_Dendritic__CD52	CD52	Dendritic cells (Cluster 13)	Factor9	-0.418375
X13_Dendritic__CD74	CD74	Dendritic cells (Cluster 13)	Factor9	0.415855
X13_Dendritic__CDC42	CDC42	Dendritic cells (Cluster 13)	Factor9	0.211779
X13_Dendritic__CDV3	CDV3	Dendritic cells (Cluster 13)	Factor9	0.365715
X13_Dendritic__CEBPD	CEBPD	Dendritic cells (Cluster 13)	Factor9	0.594984
X13_Dendritic__CFL1	CFL1	Dendritic cells (Cluster 13)	Factor9	0.214015
X13_Dendritic__CHCHD2	CHCHD2	Dendritic cells (Cluster 13)	Factor9	0.155889
X13_Dendritic__CHMP1B	CHMP1B	Dendritic cells (Cluster 13)	Factor9	0.3159
X13_Dendritic__CIRBP	CIRBP	Dendritic cells (Cluster 13)	Factor9	-0.133464
X13_Dendritic__CLIC1	CLIC1	Dendritic cells (Cluster 13)	Factor9	-0.16327
X13_Dendritic__COMMD6	COMMD6	Dendritic cells (Cluster 13)	Factor9	-0.0189602
X13_Dendritic__CORO1A	CORO1A	Dendritic cells (Cluster 13)	Factor9	0.241902
X13_Dendritic__COTL1	COTL1	Dendritic cells (Cluster 13)	Factor9	0.19244
X13_Dendritic__COX4I1	COX4I1	Dendritic cells (Cluster 13)	Factor9	-0.0150288
X13_Dendritic__COX5B	COX5B	Dendritic cells (Cluster 13)	Factor9	0.25845
X13_Dendritic__COX6A1	COX6A1	Dendritic cells (Cluster 13)	Factor9	0.119503
X13_Dendritic__COX6B1	COX6B1	Dendritic cells (Cluster 13)	Factor9	0.181769
X13_Dendritic__COX6C	COX6C	Dendritic cells (Cluster 13)	Factor9	0.0171856
X13_Dendritic__COX7A2	COX7A2	Dendritic cells (Cluster 13)	Factor9	-0.192882
X13_Dendritic__COX7B	COX7B	Dendritic cells (Cluster 13)	Factor9	0.162324
X13_Dendritic__COX7C	COX7C	Dendritic cells (Cluster 13)	Factor9	-0.501015
X13_Dendritic__COX8A	COX8A	Dendritic cells (Cluster 13)	Factor9	0.533711
X13_Dendritic__CPVL	CPVL	Dendritic cells (Cluster 13)	Factor9	0.0124961
X13_Dendritic__CST3	CST3	Dendritic cells (Cluster 13)	Factor9	0.0711995
X13_Dendritic__CSTB	CSTB	Dendritic cells (Cluster 13)	Factor9	0.030823
X13_Dendritic__CTSS	CTSS	Dendritic cells (Cluster 13)	Factor9	-0.0569533
X13_Dendritic__CTSZ	CTSZ	Dendritic cells (Cluster 13)	Factor9	-0.356788
X13_Dendritic__CYBA	CYBA	Dendritic cells (Cluster 13)	Factor9	-0.417914
X13_Dendritic__CYCS	CYCS	Dendritic cells (Cluster 13)	Factor9	0.0638264
X13_Dendritic__DBI	DBI	Dendritic cells (Cluster 13)	Factor9	0.351006
X13_Dendritic__DDX3X	DDX3X	Dendritic cells (Cluster 13)	Factor9	-0.1935
X13_Dendritic__DDX5	DDX5	Dendritic cells (Cluster 13)	Factor9	-0.59341
X13_Dendritic__DEK	DEK	Dendritic cells (Cluster 13)	Factor9	0.123648
X13_Dendritic__DNAJA1	DNAJA1	Dendritic cells (Cluster 13)	Factor9	0.334689
X13_Dendritic__DUSP1	DUSP1	Dendritic cells (Cluster 13)	Factor9	0.516387
X13_Dendritic__DYNLL1	DYNLL1	Dendritic cells (Cluster 13)	Factor9	-0.0283572
X13_Dendritic__EDF1	EDF1	Dendritic cells (Cluster 13)	Factor9	0.227648
X13_Dendritic__EEF1A1	EEF1A1	Dendritic cells (Cluster 13)	Factor9	-0.0923247
X13_Dendritic__EEF1B2	EEF1B2	Dendritic cells (Cluster 13)	Factor9	-0.239526
X13_Dendritic__EEF1D	EEF1D	Dendritic cells (Cluster 13)	Factor9	-0.514288
X13_Dendritic__EEF2	EEF2	Dendritic cells (Cluster 13)	Factor9	-0.174943
X13_Dendritic__EFHD2	EFHD2	Dendritic cells (Cluster 13)	Factor9	0.532206
X13_Dendritic__EIF1	EIF1	Dendritic cells (Cluster 13)	Factor9	-0.188678
X13_Dendritic__EIF3E	EIF3E	Dendritic cells (Cluster 13)	Factor9	-0.0999763
X13_Dendritic__EIF3F	EIF3F	Dendritic cells (Cluster 13)	Factor9	-0.0847327
X13_Dendritic__EIF3H	EIF3H	Dendritic cells (Cluster 13)	Factor9	-0.306312
X13_Dendritic__EIF3K	EIF3K	Dendritic cells (Cluster 13)	Factor9	-0.161534
X13_Dendritic__EIF3L	EIF3L	Dendritic cells (Cluster 13)	Factor9	-0.33018
X13_Dendritic__EIF4A2	EIF4A2	Dendritic cells (Cluster 13)	Factor9	0.422291
X13_Dendritic__EIF4G2	EIF4G2	Dendritic cells (Cluster 13)	Factor9	-0.576809
X13_Dendritic__EIF5	EIF5	Dendritic cells (Cluster 13)	Factor9	-0.255021
X13_Dendritic__ELOB	ELOB	Dendritic cells (Cluster 13)	Factor9	0.370765
X13_Dendritic__EMP3	EMP3	Dendritic cells (Cluster 13)	Factor9	-0.607907
X13_Dendritic__ENO1	ENO1	Dendritic cells (Cluster 13)	Factor9	0.417898
X13_Dendritic__ERP29	ERP29	Dendritic cells (Cluster 13)	Factor9	0.42689
X13_Dendritic__EZR	EZR	Dendritic cells (Cluster 13)	Factor9	-0.594458
X13_Dendritic__FAU	FAU	Dendritic cells (Cluster 13)	Factor9	0.223933
X13_Dendritic__FCER1G	FCER1G	Dendritic cells (Cluster 13)	Factor9	-0.26756
X13_Dendritic__FCGRT	FCGRT	Dendritic cells (Cluster 13)	Factor9	-0.0371917
X13_Dendritic__FGL2	FGL2	Dendritic cells (Cluster 13)	Factor9	0.122972
X13_Dendritic__FOS	FOS	Dendritic cells (Cluster 13)	Factor9	0.637731
X13_Dendritic__FOSB	FOSB	Dendritic cells (Cluster 13)	Factor9	0.139368
X13_Dendritic__FTH1	FTH1	Dendritic cells (Cluster 13)	Factor9	0.0898917
X13_Dendritic__FTL	FTL	Dendritic cells (Cluster 13)	Factor9	0.0659941
X13_Dendritic__FUS	FUS	Dendritic cells (Cluster 13)	Factor9	-0.72338
X13_Dendritic__FXYD5	FXYD5	Dendritic cells (Cluster 13)	Factor9	-0.166961
X13_Dendritic__GADD45B	GADD45B	Dendritic cells (Cluster 13)	Factor9	0.211397
X13_Dendritic__GAPDH	GAPDH	Dendritic cells (Cluster 13)	Factor9	0.0120138
X13_Dendritic__GLIPR1	GLIPR1	Dendritic cells (Cluster 13)	Factor9	-0.0282703
X13_Dendritic__GMFG	GMFG	Dendritic cells (Cluster 13)	Factor9	-0.0554925
X13_Dendritic__GNAI2	GNAI2	Dendritic cells (Cluster 13)	Factor9	-0.0206034
X13_Dendritic__GNAS	GNAS	Dendritic cells (Cluster 13)	Factor9	-0.414141
X13_Dendritic__GNG5	GNG5	Dendritic cells (Cluster 13)	Factor9	0.487316
X13_Dendritic__GPX4	GPX4	Dendritic cells (Cluster 13)	Factor9	0.134074
X13_Dendritic__GRN	GRN	Dendritic cells (Cluster 13)	Factor9	0.230747
X13_Dendritic__GSTP1	GSTP1	Dendritic cells (Cluster 13)	Factor9	0.289118
X13_Dendritic__H2AFY	H2AFY	Dendritic cells (Cluster 13)	Factor9	-0.255218
X13_Dendritic__H2AFZ	H2AFZ	Dendritic cells (Cluster 13)	Factor9	-0.0806179
X13_Dendritic__H3F3A	H3F3A	Dendritic cells (Cluster 13)	Factor9	-0.128118
X13_Dendritic__H3F3B	H3F3B	Dendritic cells (Cluster 13)	Factor9	0.146058
X13_Dendritic__HERPUD1	HERPUD1	Dendritic cells (Cluster 13)	Factor9	-0.340157
X13_Dendritic__HIGD2A	HIGD2A	Dendritic cells (Cluster 13)	Factor9	0.110361
X13_Dendritic__HINT1	HINT1	Dendritic cells (Cluster 13)	Factor9	-0.626033
X13_Dendritic__HLA.A	HLA.A	Dendritic cells (Cluster 13)	Factor9	0.0302259
X13_Dendritic__HLA.B	HLA.B	Dendritic cells (Cluster 13)	Factor9	-0.150396
X13_Dendritic__HLA.C	HLA.C	Dendritic cells (Cluster 13)	Factor9	-0.416319
X13_Dendritic__HLA.DMA	HLA.DMA	Dendritic cells (Cluster 13)	Factor9	-0.385798
X13_Dendritic__HLA.DMB	HLA.DMB	Dendritic cells (Cluster 13)	Factor9	0.0626501
X13_Dendritic__HLA.DPA1	HLA.DPA1	Dendritic cells (Cluster 13)	Factor9	0.0500751
X13_Dendritic__HLA.DPB1	HLA.DPB1	Dendritic cells (Cluster 13)	Factor9	0.0386593
X13_Dendritic__HLA.DQA1	HLA.DQA1	Dendritic cells (Cluster 13)	Factor9	0.131726
X13_Dendritic__HLA.DQB1	HLA.DQB1	Dendritic cells (Cluster 13)	Factor9	-0.409953
X13_Dendritic__HLA.DRA	HLA.DRA	Dendritic cells (Cluster 13)	Factor9	0.0587702
X13_Dendritic__HLA.DRB1	HLA.DRB1	Dendritic cells (Cluster 13)	Factor9	0.15482
X13_Dendritic__HLA.DRB5	HLA.DRB5	Dendritic cells (Cluster 13)	Factor9	-0.117183
X13_Dendritic__HLA.E	HLA.E	Dendritic cells (Cluster 13)	Factor9	-0.148301
X13_Dendritic__HMGB1	HMGB1	Dendritic cells (Cluster 13)	Factor9	0.128446
X13_Dendritic__HMGN1	HMGN1	Dendritic cells (Cluster 13)	Factor9	-0.460413
X13_Dendritic__HMGN2	HMGN2	Dendritic cells (Cluster 13)	Factor9	0.489354
X13_Dendritic__HNRNPA1	HNRNPA1	Dendritic cells (Cluster 13)	Factor9	-0.60345
X13_Dendritic__HNRNPA2B1	HNRNPA2B1	Dendritic cells (Cluster 13)	Factor9	-0.534968
X13_Dendritic__HNRNPA3	HNRNPA3	Dendritic cells (Cluster 13)	Factor9	0.257158
X13_Dendritic__HNRNPC	HNRNPC	Dendritic cells (Cluster 13)	Factor9	-0.0593247
X13_Dendritic__HNRNPDL	HNRNPDL	Dendritic cells (Cluster 13)	Factor9	-0.0613177
X13_Dendritic__HNRNPK	HNRNPK	Dendritic cells (Cluster 13)	Factor9	0.373278
X13_Dendritic__HNRNPU	HNRNPU	Dendritic cells (Cluster 13)	Factor9	-0.171374
X13_Dendritic__HSP90AA1	HSP90AA1	Dendritic cells (Cluster 13)	Factor9	-0.138391
X13_Dendritic__HSP90AB1	HSP90AB1	Dendritic cells (Cluster 13)	Factor9	0.0128433
X13_Dendritic__HSP90B1	HSP90B1	Dendritic cells (Cluster 13)	Factor9	-0.200222
X13_Dendritic__HSPA8	HSPA8	Dendritic cells (Cluster 13)	Factor9	-0.221556
X13_Dendritic__ID2	ID2	Dendritic cells (Cluster 13)	Factor9	-0.347864
X13_Dendritic__IER2	IER2	Dendritic cells (Cluster 13)	Factor9	-0.268133
X13_Dendritic__IFITM2	IFITM2	Dendritic cells (Cluster 13)	Factor9	-0.391966
X13_Dendritic__IQGAP1	IQGAP1	Dendritic cells (Cluster 13)	Factor9	-0.14762
X13_Dendritic__ITGB2	ITGB2	Dendritic cells (Cluster 13)	Factor9	0.0815382
X13_Dendritic__ITM2B	ITM2B	Dendritic cells (Cluster 13)	Factor9	-0.0380351
X13_Dendritic__JAML	JAML	Dendritic cells (Cluster 13)	Factor9	0.0902198
X13_Dendritic__JUN	JUN	Dendritic cells (Cluster 13)	Factor9	0.123444
X13_Dendritic__JUNB	JUNB	Dendritic cells (Cluster 13)	Factor9	0.584829
X13_Dendritic__JUND	JUND	Dendritic cells (Cluster 13)	Factor9	0.21658
X13_Dendritic__KLF2	KLF2	Dendritic cells (Cluster 13)	Factor9	-0.149079
X13_Dendritic__KLF4	KLF4	Dendritic cells (Cluster 13)	Factor9	0.597809
X13_Dendritic__KLF6	KLF6	Dendritic cells (Cluster 13)	Factor9	0.542442
X13_Dendritic__LAMTOR4	LAMTOR4	Dendritic cells (Cluster 13)	Factor9	-0.160234
X13_Dendritic__LAPTM5	LAPTM5	Dendritic cells (Cluster 13)	Factor9	-0.267485
X13_Dendritic__LCP1	LCP1	Dendritic cells (Cluster 13)	Factor9	-0.419368
X13_Dendritic__LDHA	LDHA	Dendritic cells (Cluster 13)	Factor9	0.469155
X13_Dendritic__LGALS1	LGALS1	Dendritic cells (Cluster 13)	Factor9	-0.233454
X13_Dendritic__LIMD2	LIMD2	Dendritic cells (Cluster 13)	Factor9	0.287939
X13_Dendritic__LRRFIP1	LRRFIP1	Dendritic cells (Cluster 13)	Factor9	-0.0548811
X13_Dendritic__LSP1	LSP1	Dendritic cells (Cluster 13)	Factor9	-0.152387
X13_Dendritic__LST1	LST1	Dendritic cells (Cluster 13)	Factor9	-0.0752866
X13_Dendritic__LYZ	LYZ	Dendritic cells (Cluster 13)	Factor9	0.253802
X13_Dendritic__MALAT1	MALAT1	Dendritic cells (Cluster 13)	Factor9	-0.689675
X13_Dendritic__MAP1LC3B	MAP1LC3B	Dendritic cells (Cluster 13)	Factor9	-0.130675
X13_Dendritic__MAP3K8	MAP3K8	Dendritic cells (Cluster 13)	Factor9	-0.0539311
X13_Dendritic__MBNL1	MBNL1	Dendritic cells (Cluster 13)	Factor9	-0.121925
X13_Dendritic__MCL1	MCL1	Dendritic cells (Cluster 13)	Factor9	-0.390259
X13_Dendritic__METRNL	METRNL	Dendritic cells (Cluster 13)	Factor9	0.0913216
X13_Dendritic__MIDN	MIDN	Dendritic cells (Cluster 13)	Factor9	-0.0925239
X13_Dendritic__MNDA	MNDA	Dendritic cells (Cluster 13)	Factor9	0.292159
X13_Dendritic__MSN	MSN	Dendritic cells (Cluster 13)	Factor9	-0.452914
X13_Dendritic__MYADM	MYADM	Dendritic cells (Cluster 13)	Factor9	-0.176428
X13_Dendritic__MYL12A	MYL12A	Dendritic cells (Cluster 13)	Factor9	0.403767
X13_Dendritic__MYL12B	MYL12B	Dendritic cells (Cluster 13)	Factor9	-0.0922745
X13_Dendritic__MYL6	MYL6	Dendritic cells (Cluster 13)	Factor9	0.238619
X13_Dendritic__MZT2B	MZT2B	Dendritic cells (Cluster 13)	Factor9	-0.250462
X13_Dendritic__NACA	NACA	Dendritic cells (Cluster 13)	Factor9	0.185154
X13_Dendritic__NAMPT	NAMPT	Dendritic cells (Cluster 13)	Factor9	-0.441218
X13_Dendritic__NAP1L1	NAP1L1	Dendritic cells (Cluster 13)	Factor9	-0.29552
X13_Dendritic__NCL	NCL	Dendritic cells (Cluster 13)	Factor9	-0.453234
X13_Dendritic__NDUFA4	NDUFA4	Dendritic cells (Cluster 13)	Factor9	0.58808
X13_Dendritic__NDUFB2	NDUFB2	Dendritic cells (Cluster 13)	Factor9	0.0329265
X13_Dendritic__NEAT1	NEAT1	Dendritic cells (Cluster 13)	Factor9	-0.538282
X13_Dendritic__NFKBIA	NFKBIA	Dendritic cells (Cluster 13)	Factor9	-0.147915
X13_Dendritic__NOP53	NOP53	Dendritic cells (Cluster 13)	Factor9	-0.390782
X13_Dendritic__NPM1	NPM1	Dendritic cells (Cluster 13)	Factor9	-0.355093
X13_Dendritic__NR4A2	NR4A2	Dendritic cells (Cluster 13)	Factor9	0.30576
X13_Dendritic__NUFIP2	NUFIP2	Dendritic cells (Cluster 13)	Factor9	-0.386323
X13_Dendritic__OAZ1	OAZ1	Dendritic cells (Cluster 13)	Factor9	0.0944744
X13_Dendritic__OST4	OST4	Dendritic cells (Cluster 13)	Factor9	0.380181
X13_Dendritic__PABPC1	PABPC1	Dendritic cells (Cluster 13)	Factor9	-0.275402
X13_Dendritic__PARK7	PARK7	Dendritic cells (Cluster 13)	Factor9	0.0708349
X13_Dendritic__PCBP1	PCBP1	Dendritic cells (Cluster 13)	Factor9	0.128548
X13_Dendritic__PCBP2	PCBP2	Dendritic cells (Cluster 13)	Factor9	-0.337355
X13_Dendritic__PFDN5	PFDN5	Dendritic cells (Cluster 13)	Factor9	0.0232871
X13_Dendritic__PFN1	PFN1	Dendritic cells (Cluster 13)	Factor9	0.465337
X13_Dendritic__PNRC1	PNRC1	Dendritic cells (Cluster 13)	Factor9	-0.121125
X13_Dendritic__PPA1	PPA1	Dendritic cells (Cluster 13)	Factor9	0.15616
X13_Dendritic__PPIA	PPIA	Dendritic cells (Cluster 13)	Factor9	0.169426
X13_Dendritic__PPIB	PPIB	Dendritic cells (Cluster 13)	Factor9	-0.185989
X13_Dendritic__PPP1R15A	PPP1R15A	Dendritic cells (Cluster 13)	Factor9	0.462774
X13_Dendritic__PRELID1	PRELID1	Dendritic cells (Cluster 13)	Factor9	0.742548
X13_Dendritic__PRRC2C	PRRC2C	Dendritic cells (Cluster 13)	Factor9	-0.154057
X13_Dendritic__PSAP	PSAP	Dendritic cells (Cluster 13)	Factor9	-0.23285
X13_Dendritic__PSMA7	PSMA7	Dendritic cells (Cluster 13)	Factor9	0.412607
X13_Dendritic__PSMB1	PSMB1	Dendritic cells (Cluster 13)	Factor9	0.258267
X13_Dendritic__PSME1	PSME1	Dendritic cells (Cluster 13)	Factor9	0.230506
X13_Dendritic__PTMA	PTMA	Dendritic cells (Cluster 13)	Factor9	0.137468
X13_Dendritic__PTP4A2	PTP4A2	Dendritic cells (Cluster 13)	Factor9	0.384141
X13_Dendritic__PTPRC	PTPRC	Dendritic cells (Cluster 13)	Factor9	0.373221
X13_Dendritic__PTPRE	PTPRE	Dendritic cells (Cluster 13)	Factor9	-0.117044
X13_Dendritic__PYCARD	PYCARD	Dendritic cells (Cluster 13)	Factor9	0.255077
X13_Dendritic__RAB11FIP1	RAB11FIP1	Dendritic cells (Cluster 13)	Factor9	0.350223
X13_Dendritic__RAC1	RAC1	Dendritic cells (Cluster 13)	Factor9	0.300513
X13_Dendritic__RACK1	RACK1	Dendritic cells (Cluster 13)	Factor9	-0.0432355
X13_Dendritic__RBM3	RBM3	Dendritic cells (Cluster 13)	Factor9	-0.696673
X13_Dendritic__RBM39	RBM39	Dendritic cells (Cluster 13)	Factor9	-0.696332
X13_Dendritic__RGS10	RGS10	Dendritic cells (Cluster 13)	Factor9	-0.0394203
X13_Dendritic__RHOA	RHOA	Dendritic cells (Cluster 13)	Factor9	0.538714
X13_Dendritic__RILPL2	RILPL2	Dendritic cells (Cluster 13)	Factor9	0.406053
X13_Dendritic__RNASET2	RNASET2	Dendritic cells (Cluster 13)	Factor9	0.127466
X13_Dendritic__RTN4	RTN4	Dendritic cells (Cluster 13)	Factor9	0.278163
X13_Dendritic__S100A10	S100A10	Dendritic cells (Cluster 13)	Factor9	0.288713
X13_Dendritic__S100A11	S100A11	Dendritic cells (Cluster 13)	Factor9	-0.127414
X13_Dendritic__S100A4	S100A4	Dendritic cells (Cluster 13)	Factor9	-0.19958
X13_Dendritic__S100A6	S100A6	Dendritic cells (Cluster 13)	Factor9	-0.147348
X13_Dendritic__SAMHD1	SAMHD1	Dendritic cells (Cluster 13)	Factor9	0.252635
X13_Dendritic__SAP18	SAP18	Dendritic cells (Cluster 13)	Factor9	0.274372
X13_Dendritic__SARAF	SARAF	Dendritic cells (Cluster 13)	Factor9	-0.284629
X13_Dendritic__SAT1	SAT1	Dendritic cells (Cluster 13)	Factor9	0.558551
X13_Dendritic__SEC11A	SEC11A	Dendritic cells (Cluster 13)	Factor9	-0.114895
X13_Dendritic__SEC61B	SEC61B	Dendritic cells (Cluster 13)	Factor9	-0.0698647
X13_Dendritic__SERBP1	SERBP1	Dendritic cells (Cluster 13)	Factor9	-0.282389
X13_Dendritic__SERF2	SERF2	Dendritic cells (Cluster 13)	Factor9	0.0469152
X13_Dendritic__SERP1	SERP1	Dendritic cells (Cluster 13)	Factor9	0.428587
X13_Dendritic__SERPINB1	SERPINB1	Dendritic cells (Cluster 13)	Factor9	-0.0202689
X13_Dendritic__SET	SET	Dendritic cells (Cluster 13)	Factor9	0.295385
X13_Dendritic__SFPQ	SFPQ	Dendritic cells (Cluster 13)	Factor9	0.0272628
X13_Dendritic__SH3BGRL	SH3BGRL	Dendritic cells (Cluster 13)	Factor9	0.497015
X13_Dendritic__SH3BGRL3	SH3BGRL3	Dendritic cells (Cluster 13)	Factor9	-0.0528456
X13_Dendritic__SKP1	SKP1	Dendritic cells (Cluster 13)	Factor9	-0.718108
X13_Dendritic__SLC25A3	SLC25A3	Dendritic cells (Cluster 13)	Factor9	0.233226
X13_Dendritic__SLC25A5	SLC25A5	Dendritic cells (Cluster 13)	Factor9	0.26815
X13_Dendritic__SLC25A6	SLC25A6	Dendritic cells (Cluster 13)	Factor9	-0.216036
X13_Dendritic__SMDT1	SMDT1	Dendritic cells (Cluster 13)	Factor9	0.00684962
X13_Dendritic__SNRPD2	SNRPD2	Dendritic cells (Cluster 13)	Factor9	-0.291947
X13_Dendritic__SON	SON	Dendritic cells (Cluster 13)	Factor9	0.15977
X13_Dendritic__SRGN	SRGN	Dendritic cells (Cluster 13)	Factor9	-0.250025
X13_Dendritic__SRP14	SRP14	Dendritic cells (Cluster 13)	Factor9	-0.205214
X13_Dendritic__SRRM1	SRRM1	Dendritic cells (Cluster 13)	Factor9	0.0796074
X13_Dendritic__SRRM2	SRRM2	Dendritic cells (Cluster 13)	Factor9	-0.417429
X13_Dendritic__SRSF2	SRSF2	Dendritic cells (Cluster 13)	Factor9	0.045503
X13_Dendritic__SRSF3	SRSF3	Dendritic cells (Cluster 13)	Factor9	-0.554182
X13_Dendritic__SRSF5	SRSF5	Dendritic cells (Cluster 13)	Factor9	-0.497412
X13_Dendritic__SRSF7	SRSF7	Dendritic cells (Cluster 13)	Factor9	-0.18595
X13_Dendritic__SSR4	SSR4	Dendritic cells (Cluster 13)	Factor9	-0.36422
X13_Dendritic__STK17B	STK17B	Dendritic cells (Cluster 13)	Factor9	-0.475875
X13_Dendritic__SUB1	SUB1	Dendritic cells (Cluster 13)	Factor9	-0.583495
X13_Dendritic__SUMO2	SUMO2	Dendritic cells (Cluster 13)	Factor9	0.161993
X13_Dendritic__TAGLN2	TAGLN2	Dendritic cells (Cluster 13)	Factor9	0.302961
X13_Dendritic__TIMP1	TIMP1	Dendritic cells (Cluster 13)	Factor9	-0.122089
X13_Dendritic__TIPARP	TIPARP	Dendritic cells (Cluster 13)	Factor9	-0.0217858
X13_Dendritic__TMA7	TMA7	Dendritic cells (Cluster 13)	Factor9	-0.0452946
X13_Dendritic__TMBIM6	TMBIM6	Dendritic cells (Cluster 13)	Factor9	-0.012815
X13_Dendritic__TMSB10	TMSB10	Dendritic cells (Cluster 13)	Factor9	0.540075
X13_Dendritic__TMSB4X	TMSB4X	Dendritic cells (Cluster 13)	Factor9	0.168803
X13_Dendritic__TOMM20	TOMM20	Dendritic cells (Cluster 13)	Factor9	-0.0928244
X13_Dendritic__TOMM7	TOMM7	Dendritic cells (Cluster 13)	Factor9	0.0644203
X13_Dendritic__TPI1	TPI1	Dendritic cells (Cluster 13)	Factor9	0.350613
X13_Dendritic__TPM3	TPM3	Dendritic cells (Cluster 13)	Factor9	-0.403969
X13_Dendritic__TPT1	TPT1	Dendritic cells (Cluster 13)	Factor9	-0.216441
X13_Dendritic__TRA2B	TRA2B	Dendritic cells (Cluster 13)	Factor9	0.25509
X13_Dendritic__TRIR	TRIR	Dendritic cells (Cluster 13)	Factor9	0.103967
X13_Dendritic__TSC22D3	TSC22D3	Dendritic cells (Cluster 13)	Factor9	0.241623
X13_Dendritic__TSPO	TSPO	Dendritic cells (Cluster 13)	Factor9	-0.43931
X13_Dendritic__TUBA1A	TUBA1A	Dendritic cells (Cluster 13)	Factor9	0.278679
X13_Dendritic__TUBA1B	TUBA1B	Dendritic cells (Cluster 13)	Factor9	-0.445624
X13_Dendritic__TUBB4B	TUBB4B	Dendritic cells (Cluster 13)	Factor9	-0.0787495
X13_Dendritic__TXNIP	TXNIP	Dendritic cells (Cluster 13)	Factor9	-0.0248443
X13_Dendritic__TYMP	TYMP	Dendritic cells (Cluster 13)	Factor9	-0.0140765
X13_Dendritic__TYROBP	TYROBP	Dendritic cells (Cluster 13)	Factor9	0.0774174
X13_Dendritic__UBA52	UBA52	Dendritic cells (Cluster 13)	Factor9	-0.499043
X13_Dendritic__UBB	UBB	Dendritic cells (Cluster 13)	Factor9	-0.498785
X13_Dendritic__UBC	UBC	Dendritic cells (Cluster 13)	Factor9	-0.196337
X13_Dendritic__UBE2D3	UBE2D3	Dendritic cells (Cluster 13)	Factor9	0.149078
X13_Dendritic__UBE2S	UBE2S	Dendritic cells (Cluster 13)	Factor9	-0.112576
X13_Dendritic__UBL5	UBL5	Dendritic cells (Cluster 13)	Factor9	0.098705
X13_Dendritic__UQCRB	UQCRB	Dendritic cells (Cluster 13)	Factor9	-0.348303
X13_Dendritic__UQCRH	UQCRH	Dendritic cells (Cluster 13)	Factor9	-0.113887
X13_Dendritic__UXT	UXT	Dendritic cells (Cluster 13)	Factor9	0.488202
X13_Dendritic__VAMP8	VAMP8	Dendritic cells (Cluster 13)	Factor9	0.370871
X13_Dendritic__VIM	VIM	Dendritic cells (Cluster 13)	Factor9	-0.146395
X13_Dendritic__YBX1	YBX1	Dendritic cells (Cluster 13)	Factor9	-0.136976
X13_Dendritic__YPEL5	YPEL5	Dendritic cells (Cluster 13)	Factor9	-0.139199
X13_Dendritic__YWHAB	YWHAB	Dendritic cells (Cluster 13)	Factor9	0.0404022
X13_Dendritic__YWHAZ	YWHAZ	Dendritic cells (Cluster 13)	Factor9	-0.360312
X13_Dendritic__ZFAND5	ZFAND5	Dendritic cells (Cluster 13)	Factor9	-0.0296757
X13_Dendritic__ZFAS1	ZFAS1	Dendritic cells (Cluster 13)	Factor9	0.208591
X13_Dendritic__ZFP36	ZFP36	Dendritic cells (Cluster 13)	Factor9	0.414554
X2_T.cell.CD4__AAK1	AAK1	CD4+ T cells (Cluster 2)	Factor9	-0.00534306
X2_T.cell.CD4__ABLIM1	ABLIM1	CD4+ T cells (Cluster 2)	Factor9	-0.00316735
X2_T.cell.CD4__ABRACL	ABRACL	CD4+ T cells (Cluster 2)	Factor9	0.00272245
X2_T.cell.CD4__ACAP1	ACAP1	CD4+ T cells (Cluster 2)	Factor9	-0.00171184
X2_T.cell.CD4__ACTB	ACTB	CD4+ T cells (Cluster 2)	Factor9	-0.00325401
X2_T.cell.CD4__ACTG1	ACTG1	CD4+ T cells (Cluster 2)	Factor9	-0.00530008
X2_T.cell.CD4__ACTR2	ACTR2	CD4+ T cells (Cluster 2)	Factor9	-0.0138224
X2_T.cell.CD4__ACTR3	ACTR3	CD4+ T cells (Cluster 2)	Factor9	0.00884151
X2_T.cell.CD4__ADD3	ADD3	CD4+ T cells (Cluster 2)	Factor9	-0.00464889
X2_T.cell.CD4__AES	AES	CD4+ T cells (Cluster 2)	Factor9	0.00570106
X2_T.cell.CD4__AKAP13	AKAP13	CD4+ T cells (Cluster 2)	Factor9	-0.00732586
X2_T.cell.CD4__AKAP9	AKAP9	CD4+ T cells (Cluster 2)	Factor9	0.00250576
X2_T.cell.CD4__ALG13	ALG13	CD4+ T cells (Cluster 2)	Factor9	-0.00543258
X2_T.cell.CD4__ALKBH7	ALKBH7	CD4+ T cells (Cluster 2)	Factor9	0.00233329
X2_T.cell.CD4__AMD1	AMD1	CD4+ T cells (Cluster 2)	Factor9	-0.00928918
X2_T.cell.CD4__ANAPC16	ANAPC16	CD4+ T cells (Cluster 2)	Factor9	-0.00863401
X2_T.cell.CD4__ANKRD11	ANKRD11	CD4+ T cells (Cluster 2)	Factor9	-0.00172333
X2_T.cell.CD4__ANKRD12	ANKRD12	CD4+ T cells (Cluster 2)	Factor9	0.00207023
X2_T.cell.CD4__ANKRD44	ANKRD44	CD4+ T cells (Cluster 2)	Factor9	0.00340837
X2_T.cell.CD4__ANP32B	ANP32B	CD4+ T cells (Cluster 2)	Factor9	-0.00568459
X2_T.cell.CD4__ANXA1	ANXA1	CD4+ T cells (Cluster 2)	Factor9	0.0013643
X2_T.cell.CD4__APRT	APRT	CD4+ T cells (Cluster 2)	Factor9	0.00668278
X2_T.cell.CD4__AREG	AREG	CD4+ T cells (Cluster 2)	Factor9	-0.00478545
X2_T.cell.CD4__ARF1	ARF1	CD4+ T cells (Cluster 2)	Factor9	0.00314207
X2_T.cell.CD4__ARGLU1	ARGLU1	CD4+ T cells (Cluster 2)	Factor9	-0.00513212
X2_T.cell.CD4__ARHGDIB	ARHGDIB	CD4+ T cells (Cluster 2)	Factor9	-0.0110624
X2_T.cell.CD4__ARID4B	ARID4B	CD4+ T cells (Cluster 2)	Factor9	0.00589159
X2_T.cell.CD4__ARIH1	ARIH1	CD4+ T cells (Cluster 2)	Factor9	0.00495506
X2_T.cell.CD4__ARL4A	ARL4A	CD4+ T cells (Cluster 2)	Factor9	0.0119733
X2_T.cell.CD4__ARL4C	ARL4C	CD4+ T cells (Cluster 2)	Factor9	-0.00382019
X2_T.cell.CD4__ARL6IP4	ARL6IP4	CD4+ T cells (Cluster 2)	Factor9	0.00107976
X2_T.cell.CD4__ARL6IP5	ARL6IP5	CD4+ T cells (Cluster 2)	Factor9	0.00342798
X2_T.cell.CD4__ARPC2	ARPC2	CD4+ T cells (Cluster 2)	Factor9	0.00655551
X2_T.cell.CD4__ARPC3	ARPC3	CD4+ T cells (Cluster 2)	Factor9	-2.47794e-05
X2_T.cell.CD4__ARPC5	ARPC5	CD4+ T cells (Cluster 2)	Factor9	-0.00556847
X2_T.cell.CD4__ATF4	ATF4	CD4+ T cells (Cluster 2)	Factor9	-0.00381098
X2_T.cell.CD4__ATM	ATM	CD4+ T cells (Cluster 2)	Factor9	-0.00487583
X2_T.cell.CD4__ATP5F1A	ATP5F1A	CD4+ T cells (Cluster 2)	Factor9	0.0142148
X2_T.cell.CD4__ATP5F1D	ATP5F1D	CD4+ T cells (Cluster 2)	Factor9	0.0100148
X2_T.cell.CD4__ATP5F1E	ATP5F1E	CD4+ T cells (Cluster 2)	Factor9	-0.0109849
X2_T.cell.CD4__ATP5IF1	ATP5IF1	CD4+ T cells (Cluster 2)	Factor9	0.00281575
X2_T.cell.CD4__ATP5MC2	ATP5MC2	CD4+ T cells (Cluster 2)	Factor9	0.0132249
X2_T.cell.CD4__ATP5MC3	ATP5MC3	CD4+ T cells (Cluster 2)	Factor9	-0.00579766
X2_T.cell.CD4__ATP5ME	ATP5ME	CD4+ T cells (Cluster 2)	Factor9	-0.00350668
X2_T.cell.CD4__ATP5MG	ATP5MG	CD4+ T cells (Cluster 2)	Factor9	0.000670485
X2_T.cell.CD4__ATP5MPL	ATP5MPL	CD4+ T cells (Cluster 2)	Factor9	-0.00471032
X2_T.cell.CD4__ATP5PD	ATP5PD	CD4+ T cells (Cluster 2)	Factor9	-0.0122929
X2_T.cell.CD4__ATP5PF	ATP5PF	CD4+ T cells (Cluster 2)	Factor9	-0.00356709
X2_T.cell.CD4__ATP5PO	ATP5PO	CD4+ T cells (Cluster 2)	Factor9	0.00102666
X2_T.cell.CD4__ATP6V0E1	ATP6V0E1	CD4+ T cells (Cluster 2)	Factor9	-0.010525
X2_T.cell.CD4__ATP6V1G1	ATP6V1G1	CD4+ T cells (Cluster 2)	Factor9	0.00565463
X2_T.cell.CD4__ATRX	ATRX	CD4+ T cells (Cluster 2)	Factor9	-0.000121126
X2_T.cell.CD4__B2M	B2M	CD4+ T cells (Cluster 2)	Factor9	0.00413896
X2_T.cell.CD4__BBX	BBX	CD4+ T cells (Cluster 2)	Factor9	0.0037545
X2_T.cell.CD4__BCAS2	BCAS2	CD4+ T cells (Cluster 2)	Factor9	0.00785251
X2_T.cell.CD4__BCL11B	BCL11B	CD4+ T cells (Cluster 2)	Factor9	-0.00486592
X2_T.cell.CD4__BCL2	BCL2	CD4+ T cells (Cluster 2)	Factor9	0.000383678
X2_T.cell.CD4__BCLAF1	BCLAF1	CD4+ T cells (Cluster 2)	Factor9	0.00163971
X2_T.cell.CD4__BIRC3	BIRC3	CD4+ T cells (Cluster 2)	Factor9	0.00860197
X2_T.cell.CD4__BPTF	BPTF	CD4+ T cells (Cluster 2)	Factor9	-0.00322676
X2_T.cell.CD4__BRD2	BRD2	CD4+ T cells (Cluster 2)	Factor9	-0.00941804
X2_T.cell.CD4__BTF3	BTF3	CD4+ T cells (Cluster 2)	Factor9	0.000402329
X2_T.cell.CD4__BTG1	BTG1	CD4+ T cells (Cluster 2)	Factor9	-0.00653285
X2_T.cell.CD4__BTG2	BTG2	CD4+ T cells (Cluster 2)	Factor9	-0.00286798
X2_T.cell.CD4__BZW1	BZW1	CD4+ T cells (Cluster 2)	Factor9	0.00427301
X2_T.cell.CD4__C11orf58	C11orf58	CD4+ T cells (Cluster 2)	Factor9	-0.00144293
X2_T.cell.CD4__C12orf57	C12orf57	CD4+ T cells (Cluster 2)	Factor9	0.00312007
X2_T.cell.CD4__C16orf72	C16orf72	CD4+ T cells (Cluster 2)	Factor9	-0.0074534
X2_T.cell.CD4__C19orf53	C19orf53	CD4+ T cells (Cluster 2)	Factor9	0.0088741
X2_T.cell.CD4__C1QBP	C1QBP	CD4+ T cells (Cluster 2)	Factor9	-0.000911153
X2_T.cell.CD4__C4orf3	C4orf3	CD4+ T cells (Cluster 2)	Factor9	0.0106127
X2_T.cell.CD4__C6orf48	C6orf48	CD4+ T cells (Cluster 2)	Factor9	0.00451386
X2_T.cell.CD4__C9orf16	C9orf16	CD4+ T cells (Cluster 2)	Factor9	-0.00752602
X2_T.cell.CD4__C9orf78	C9orf78	CD4+ T cells (Cluster 2)	Factor9	-0.00014968
X2_T.cell.CD4__CALM1	CALM1	CD4+ T cells (Cluster 2)	Factor9	-0.00697632
X2_T.cell.CD4__CALM2	CALM2	CD4+ T cells (Cluster 2)	Factor9	0.012567
X2_T.cell.CD4__CALR	CALR	CD4+ T cells (Cluster 2)	Factor9	-0.000527468
X2_T.cell.CD4__CAMK4	CAMK4	CD4+ T cells (Cluster 2)	Factor9	-0.00904989
X2_T.cell.CD4__CAPZB	CAPZB	CD4+ T cells (Cluster 2)	Factor9	-0.00372749
X2_T.cell.CD4__CAST	CAST	CD4+ T cells (Cluster 2)	Factor9	0.00950116
X2_T.cell.CD4__CCDC59	CCDC59	CD4+ T cells (Cluster 2)	Factor9	-0.012314
X2_T.cell.CD4__CCDC85B	CCDC85B	CD4+ T cells (Cluster 2)	Factor9	0.00367492
X2_T.cell.CD4__CCND3	CCND3	CD4+ T cells (Cluster 2)	Factor9	0.00307093
X2_T.cell.CD4__CCNI	CCNI	CD4+ T cells (Cluster 2)	Factor9	-0.00133406
X2_T.cell.CD4__CCNL1	CCNL1	CD4+ T cells (Cluster 2)	Factor9	0.00646979
X2_T.cell.CD4__CCR7	CCR7	CD4+ T cells (Cluster 2)	Factor9	0.00386516
X2_T.cell.CD4__CD2	CD2	CD4+ T cells (Cluster 2)	Factor9	0.00101456
X2_T.cell.CD4__CD247	CD247	CD4+ T cells (Cluster 2)	Factor9	0.0101445
X2_T.cell.CD4__CD37	CD37	CD4+ T cells (Cluster 2)	Factor9	0.0117635
X2_T.cell.CD4__CD3D	CD3D	CD4+ T cells (Cluster 2)	Factor9	-0.000617123
X2_T.cell.CD4__CD3E	CD3E	CD4+ T cells (Cluster 2)	Factor9	0.004123
X2_T.cell.CD4__CD3G	CD3G	CD4+ T cells (Cluster 2)	Factor9	0.00383438
X2_T.cell.CD4__CD44	CD44	CD4+ T cells (Cluster 2)	Factor9	-0.00586246
X2_T.cell.CD4__CD48	CD48	CD4+ T cells (Cluster 2)	Factor9	-0.0105073
X2_T.cell.CD4__CD52	CD52	CD4+ T cells (Cluster 2)	Factor9	-0.0036642
X2_T.cell.CD4__CD55	CD55	CD4+ T cells (Cluster 2)	Factor9	0.011461
X2_T.cell.CD4__CD69	CD69	CD4+ T cells (Cluster 2)	Factor9	0.00443194
X2_T.cell.CD4__CD7	CD7	CD4+ T cells (Cluster 2)	Factor9	0.0134452
X2_T.cell.CD4__CDC42	CDC42	CD4+ T cells (Cluster 2)	Factor9	0.00620613
X2_T.cell.CD4__CDC42SE2	CDC42SE2	CD4+ T cells (Cluster 2)	Factor9	0.00244006
X2_T.cell.CD4__CDV3	CDV3	CD4+ T cells (Cluster 2)	Factor9	0.0049074
X2_T.cell.CD4__CELF2	CELF2	CD4+ T cells (Cluster 2)	Factor9	-0.00911208
X2_T.cell.CD4__CFL1	CFL1	CD4+ T cells (Cluster 2)	Factor9	0.00852717
X2_T.cell.CD4__CHCHD2	CHCHD2	CD4+ T cells (Cluster 2)	Factor9	0.00632731
X2_T.cell.CD4__CHD1	CHD1	CD4+ T cells (Cluster 2)	Factor9	0.00525832
X2_T.cell.CD4__CHD2	CHD2	CD4+ T cells (Cluster 2)	Factor9	0.00452476
X2_T.cell.CD4__CHMP1B	CHMP1B	CD4+ T cells (Cluster 2)	Factor9	-0.00333609
X2_T.cell.CD4__CHURC1	CHURC1	CD4+ T cells (Cluster 2)	Factor9	0.00218409
X2_T.cell.CD4__CIB1	CIB1	CD4+ T cells (Cluster 2)	Factor9	0.0131095
X2_T.cell.CD4__CIRBP	CIRBP	CD4+ T cells (Cluster 2)	Factor9	0.0106142
X2_T.cell.CD4__CLEC2D	CLEC2D	CD4+ T cells (Cluster 2)	Factor9	0.0077677
X2_T.cell.CD4__CLK1	CLK1	CD4+ T cells (Cluster 2)	Factor9	-0.00190594
X2_T.cell.CD4__CNBP	CNBP	CD4+ T cells (Cluster 2)	Factor9	-0.000157621
X2_T.cell.CD4__CNOT6L	CNOT6L	CD4+ T cells (Cluster 2)	Factor9	-0.0213841
X2_T.cell.CD4__COMMD6	COMMD6	CD4+ T cells (Cluster 2)	Factor9	0.00177854
X2_T.cell.CD4__CORO1A	CORO1A	CD4+ T cells (Cluster 2)	Factor9	-0.0026316
X2_T.cell.CD4__COX4I1	COX4I1	CD4+ T cells (Cluster 2)	Factor9	0.0026707
X2_T.cell.CD4__COX5B	COX5B	CD4+ T cells (Cluster 2)	Factor9	-0.00634102
X2_T.cell.CD4__COX6A1	COX6A1	CD4+ T cells (Cluster 2)	Factor9	0.00412161
X2_T.cell.CD4__COX6B1	COX6B1	CD4+ T cells (Cluster 2)	Factor9	0.0039978
X2_T.cell.CD4__COX6C	COX6C	CD4+ T cells (Cluster 2)	Factor9	-0.00913246
X2_T.cell.CD4__COX7A2	COX7A2	CD4+ T cells (Cluster 2)	Factor9	0.0110903
X2_T.cell.CD4__COX7B	COX7B	CD4+ T cells (Cluster 2)	Factor9	-0.0114746
X2_T.cell.CD4__COX7C	COX7C	CD4+ T cells (Cluster 2)	Factor9	-0.00528934
X2_T.cell.CD4__COX8A	COX8A	CD4+ T cells (Cluster 2)	Factor9	0.00443991
X2_T.cell.CD4__CREBRF	CREBRF	CD4+ T cells (Cluster 2)	Factor9	0.00546273
X2_T.cell.CD4__CREM	CREM	CD4+ T cells (Cluster 2)	Factor9	-0.00999808
X2_T.cell.CD4__CSDE1	CSDE1	CD4+ T cells (Cluster 2)	Factor9	-0.00437351
X2_T.cell.CD4__CSNK1A1	CSNK1A1	CD4+ T cells (Cluster 2)	Factor9	0.0100635
X2_T.cell.CD4__CUTA	CUTA	CD4+ T cells (Cluster 2)	Factor9	0.00538477
X2_T.cell.CD4__CXCR4	CXCR4	CD4+ T cells (Cluster 2)	Factor9	0.00360476
X2_T.cell.CD4__CYBA	CYBA	CD4+ T cells (Cluster 2)	Factor9	0.00378931
X2_T.cell.CD4__CYCS	CYCS	CD4+ T cells (Cluster 2)	Factor9	-0.00372368
X2_T.cell.CD4__CYLD	CYLD	CD4+ T cells (Cluster 2)	Factor9	-0.000986134
X2_T.cell.CD4__CYTH1	CYTH1	CD4+ T cells (Cluster 2)	Factor9	0.00074969
X2_T.cell.CD4__CYTIP	CYTIP	CD4+ T cells (Cluster 2)	Factor9	-0.00423921
X2_T.cell.CD4__DAZAP2	DAZAP2	CD4+ T cells (Cluster 2)	Factor9	0.00822461
X2_T.cell.CD4__DDIT3	DDIT3	CD4+ T cells (Cluster 2)	Factor9	0.0312775
X2_T.cell.CD4__DDIT4	DDIT4	CD4+ T cells (Cluster 2)	Factor9	0.00380392
X2_T.cell.CD4__DDT	DDT	CD4+ T cells (Cluster 2)	Factor9	2.67561e-05
X2_T.cell.CD4__DDX17	DDX17	CD4+ T cells (Cluster 2)	Factor9	-0.000627013
X2_T.cell.CD4__DDX18	DDX18	CD4+ T cells (Cluster 2)	Factor9	-0.0130273
X2_T.cell.CD4__DDX21	DDX21	CD4+ T cells (Cluster 2)	Factor9	-0.00596007
X2_T.cell.CD4__DDX24	DDX24	CD4+ T cells (Cluster 2)	Factor9	0.00697555
X2_T.cell.CD4__DDX3X	DDX3X	CD4+ T cells (Cluster 2)	Factor9	0.00792617
X2_T.cell.CD4__DDX3Y	DDX3Y	CD4+ T cells (Cluster 2)	Factor9	0.00395999
X2_T.cell.CD4__DDX46	DDX46	CD4+ T cells (Cluster 2)	Factor9	-9.93078e-06
X2_T.cell.CD4__DDX5	DDX5	CD4+ T cells (Cluster 2)	Factor9	-0.00496137
X2_T.cell.CD4__DDX6	DDX6	CD4+ T cells (Cluster 2)	Factor9	-0.00371256
X2_T.cell.CD4__DEK	DEK	CD4+ T cells (Cluster 2)	Factor9	-0.0229766
X2_T.cell.CD4__DHX36	DHX36	CD4+ T cells (Cluster 2)	Factor9	-0.010758
X2_T.cell.CD4__DNAJA1	DNAJA1	CD4+ T cells (Cluster 2)	Factor9	0.0144987
X2_T.cell.CD4__DNAJB1	DNAJB1	CD4+ T cells (Cluster 2)	Factor9	0.0088008
X2_T.cell.CD4__DNAJB6	DNAJB6	CD4+ T cells (Cluster 2)	Factor9	0.00376359
X2_T.cell.CD4__DUSP1	DUSP1	CD4+ T cells (Cluster 2)	Factor9	0.00195847
X2_T.cell.CD4__DUSP2	DUSP2	CD4+ T cells (Cluster 2)	Factor9	0.00160846
X2_T.cell.CD4__DYNLL1	DYNLL1	CD4+ T cells (Cluster 2)	Factor9	0.0117831
X2_T.cell.CD4__EDF1	EDF1	CD4+ T cells (Cluster 2)	Factor9	0.00882424
X2_T.cell.CD4__EEF1A1	EEF1A1	CD4+ T cells (Cluster 2)	Factor9	0.00223755
X2_T.cell.CD4__EEF1B2	EEF1B2	CD4+ T cells (Cluster 2)	Factor9	0.0122687
X2_T.cell.CD4__EEF1D	EEF1D	CD4+ T cells (Cluster 2)	Factor9	-0.0123592
X2_T.cell.CD4__EEF2	EEF2	CD4+ T cells (Cluster 2)	Factor9	0.000554551
X2_T.cell.CD4__EID1	EID1	CD4+ T cells (Cluster 2)	Factor9	-0.00462693
X2_T.cell.CD4__EIF1	EIF1	CD4+ T cells (Cluster 2)	Factor9	0.0164798
X2_T.cell.CD4__EIF1AX	EIF1AX	CD4+ T cells (Cluster 2)	Factor9	-0.00340262
X2_T.cell.CD4__EIF2S2	EIF2S2	CD4+ T cells (Cluster 2)	Factor9	0.00772517
X2_T.cell.CD4__EIF2S3	EIF2S3	CD4+ T cells (Cluster 2)	Factor9	0.00990211
X2_T.cell.CD4__EIF3A	EIF3A	CD4+ T cells (Cluster 2)	Factor9	-0.00213476
X2_T.cell.CD4__EIF3D	EIF3D	CD4+ T cells (Cluster 2)	Factor9	-0.00545364
X2_T.cell.CD4__EIF3E	EIF3E	CD4+ T cells (Cluster 2)	Factor9	0.0112346
X2_T.cell.CD4__EIF3F	EIF3F	CD4+ T cells (Cluster 2)	Factor9	-0.00405873
X2_T.cell.CD4__EIF3G	EIF3G	CD4+ T cells (Cluster 2)	Factor9	0.00127043
X2_T.cell.CD4__EIF3H	EIF3H	CD4+ T cells (Cluster 2)	Factor9	-0.00362241
X2_T.cell.CD4__EIF3K	EIF3K	CD4+ T cells (Cluster 2)	Factor9	-0.0146945
X2_T.cell.CD4__EIF3L	EIF3L	CD4+ T cells (Cluster 2)	Factor9	-0.00595595
X2_T.cell.CD4__EIF3M	EIF3M	CD4+ T cells (Cluster 2)	Factor9	0.00402042
X2_T.cell.CD4__EIF4A1	EIF4A1	CD4+ T cells (Cluster 2)	Factor9	0.0142352
X2_T.cell.CD4__EIF4A2	EIF4A2	CD4+ T cells (Cluster 2)	Factor9	-0.00149027
X2_T.cell.CD4__EIF4A3	EIF4A3	CD4+ T cells (Cluster 2)	Factor9	-0.000845777
X2_T.cell.CD4__EIF4B	EIF4B	CD4+ T cells (Cluster 2)	Factor9	0.00568952
X2_T.cell.CD4__EIF4G2	EIF4G2	CD4+ T cells (Cluster 2)	Factor9	-0.0032806
X2_T.cell.CD4__EIF5	EIF5	CD4+ T cells (Cluster 2)	Factor9	0.00481069
X2_T.cell.CD4__EIF5A	EIF5A	CD4+ T cells (Cluster 2)	Factor9	0.0100283
X2_T.cell.CD4__ELF1	ELF1	CD4+ T cells (Cluster 2)	Factor9	-0.00758083
X2_T.cell.CD4__ELOB	ELOB	CD4+ T cells (Cluster 2)	Factor9	0.00537715
X2_T.cell.CD4__EMB	EMB	CD4+ T cells (Cluster 2)	Factor9	0.00635651
X2_T.cell.CD4__EMP3	EMP3	CD4+ T cells (Cluster 2)	Factor9	-0.00630503
X2_T.cell.CD4__ENO1	ENO1	CD4+ T cells (Cluster 2)	Factor9	-0.0104574
X2_T.cell.CD4__EPB41	EPB41	CD4+ T cells (Cluster 2)	Factor9	-0.0013393
X2_T.cell.CD4__EPB41L4A.AS1	EPB41L4A.AS1	CD4+ T cells (Cluster 2)	Factor9	-0.0051059
X2_T.cell.CD4__EPC1	EPC1	CD4+ T cells (Cluster 2)	Factor9	-0.000828474
X2_T.cell.CD4__ERP29	ERP29	CD4+ T cells (Cluster 2)	Factor9	-0.0124573
X2_T.cell.CD4__ETS1	ETS1	CD4+ T cells (Cluster 2)	Factor9	-0.0107768
X2_T.cell.CD4__EVL	EVL	CD4+ T cells (Cluster 2)	Factor9	0.00842871
X2_T.cell.CD4__EZR	EZR	CD4+ T cells (Cluster 2)	Factor9	-0.00130287
X2_T.cell.CD4__FAM107B	FAM107B	CD4+ T cells (Cluster 2)	Factor9	0.00205233
X2_T.cell.CD4__FAM133B	FAM133B	CD4+ T cells (Cluster 2)	Factor9	0.00719326
X2_T.cell.CD4__FAM177A1	FAM177A1	CD4+ T cells (Cluster 2)	Factor9	-0.00230051
X2_T.cell.CD4__FAU	FAU	CD4+ T cells (Cluster 2)	Factor9	0.00401077
X2_T.cell.CD4__FBL	FBL	CD4+ T cells (Cluster 2)	Factor9	0.00265192
X2_T.cell.CD4__FKBP5	FKBP5	CD4+ T cells (Cluster 2)	Factor9	-0.00431637
X2_T.cell.CD4__FNBP1	FNBP1	CD4+ T cells (Cluster 2)	Factor9	0.00198736
X2_T.cell.CD4__FOS	FOS	CD4+ T cells (Cluster 2)	Factor9	-0.000260352
X2_T.cell.CD4__FOSB	FOSB	CD4+ T cells (Cluster 2)	Factor9	0.00951561
X2_T.cell.CD4__FOXP1	FOXP1	CD4+ T cells (Cluster 2)	Factor9	-0.0173659
X2_T.cell.CD4__FTH1	FTH1	CD4+ T cells (Cluster 2)	Factor9	-0.0133796
X2_T.cell.CD4__FTL	FTL	CD4+ T cells (Cluster 2)	Factor9	0.00670727
X2_T.cell.CD4__FUS	FUS	CD4+ T cells (Cluster 2)	Factor9	0.00701317
X2_T.cell.CD4__FXR1	FXR1	CD4+ T cells (Cluster 2)	Factor9	0.00731636
X2_T.cell.CD4__FXYD5	FXYD5	CD4+ T cells (Cluster 2)	Factor9	0.00587253
X2_T.cell.CD4__FYB1	FYB1	CD4+ T cells (Cluster 2)	Factor9	-0.00502059
X2_T.cell.CD4__FYN	FYN	CD4+ T cells (Cluster 2)	Factor9	-0.000216438
X2_T.cell.CD4__G3BP1	G3BP1	CD4+ T cells (Cluster 2)	Factor9	-0.00927371
X2_T.cell.CD4__G3BP2	G3BP2	CD4+ T cells (Cluster 2)	Factor9	0.00176214
X2_T.cell.CD4__GADD45B	GADD45B	CD4+ T cells (Cluster 2)	Factor9	-0.000632606
X2_T.cell.CD4__GAPDH	GAPDH	CD4+ T cells (Cluster 2)	Factor9	-0.00735795
X2_T.cell.CD4__GCC2	GCC2	CD4+ T cells (Cluster 2)	Factor9	-0.00822796
X2_T.cell.CD4__GIMAP7	GIMAP7	CD4+ T cells (Cluster 2)	Factor9	0.00195465
X2_T.cell.CD4__GLS	GLS	CD4+ T cells (Cluster 2)	Factor9	0.0053096
X2_T.cell.CD4__GMFG	GMFG	CD4+ T cells (Cluster 2)	Factor9	0.00524333
X2_T.cell.CD4__GNAI2	GNAI2	CD4+ T cells (Cluster 2)	Factor9	-0.0049371
X2_T.cell.CD4__GNAS	GNAS	CD4+ T cells (Cluster 2)	Factor9	0.0102987
X2_T.cell.CD4__GOLGA4	GOLGA4	CD4+ T cells (Cluster 2)	Factor9	-0.0163003
X2_T.cell.CD4__GOLGB1	GOLGB1	CD4+ T cells (Cluster 2)	Factor9	-0.0146919
X2_T.cell.CD4__GPBP1	GPBP1	CD4+ T cells (Cluster 2)	Factor9	-0.00700471
X2_T.cell.CD4__GPR183	GPR183	CD4+ T cells (Cluster 2)	Factor9	-0.00120428
X2_T.cell.CD4__GPSM3	GPSM3	CD4+ T cells (Cluster 2)	Factor9	0.000565122
X2_T.cell.CD4__GPX4	GPX4	CD4+ T cells (Cluster 2)	Factor9	0.000537251
X2_T.cell.CD4__GSTK1	GSTK1	CD4+ T cells (Cluster 2)	Factor9	0.00350962
X2_T.cell.CD4__GTF2B	GTF2B	CD4+ T cells (Cluster 2)	Factor9	-0.00443558
X2_T.cell.CD4__GTF3A	GTF3A	CD4+ T cells (Cluster 2)	Factor9	-0.000775689
X2_T.cell.CD4__GUK1	GUK1	CD4+ T cells (Cluster 2)	Factor9	-0.00433848
X2_T.cell.CD4__GYPC	GYPC	CD4+ T cells (Cluster 2)	Factor9	-0.00271085
X2_T.cell.CD4__H1FX	H1FX	CD4+ T cells (Cluster 2)	Factor9	0.00594544
X2_T.cell.CD4__H2AFV	H2AFV	CD4+ T cells (Cluster 2)	Factor9	0.0050855
X2_T.cell.CD4__H2AFZ	H2AFZ	CD4+ T cells (Cluster 2)	Factor9	-0.00185879
X2_T.cell.CD4__H3F3A	H3F3A	CD4+ T cells (Cluster 2)	Factor9	-0.000709363
X2_T.cell.CD4__H3F3B	H3F3B	CD4+ T cells (Cluster 2)	Factor9	0.0155899
X2_T.cell.CD4__HCST	HCST	CD4+ T cells (Cluster 2)	Factor9	0.0187548
X2_T.cell.CD4__HERPUD1	HERPUD1	CD4+ T cells (Cluster 2)	Factor9	0.00649114
X2_T.cell.CD4__HEXIM1	HEXIM1	CD4+ T cells (Cluster 2)	Factor9	-0.00244964
X2_T.cell.CD4__HIGD2A	HIGD2A	CD4+ T cells (Cluster 2)	Factor9	-0.0183522
X2_T.cell.CD4__HINT1	HINT1	CD4+ T cells (Cluster 2)	Factor9	-0.00899899
X2_T.cell.CD4__HIST1H4C	HIST1H4C	CD4+ T cells (Cluster 2)	Factor9	-0.0151665
X2_T.cell.CD4__HLA.A	HLA.A	CD4+ T cells (Cluster 2)	Factor9	0.00467835
X2_T.cell.CD4__HLA.B	HLA.B	CD4+ T cells (Cluster 2)	Factor9	-0.0019377
X2_T.cell.CD4__HLA.C	HLA.C	CD4+ T cells (Cluster 2)	Factor9	-0.0179252
X2_T.cell.CD4__HLA.E	HLA.E	CD4+ T cells (Cluster 2)	Factor9	0.00663901
X2_T.cell.CD4__HLA.F	HLA.F	CD4+ T cells (Cluster 2)	Factor9	0.00922273
X2_T.cell.CD4__HMGB1	HMGB1	CD4+ T cells (Cluster 2)	Factor9	0.00567918
X2_T.cell.CD4__HMGB2	HMGB2	CD4+ T cells (Cluster 2)	Factor9	-0.00203275
X2_T.cell.CD4__HMGN1	HMGN1	CD4+ T cells (Cluster 2)	Factor9	0.0106527
X2_T.cell.CD4__HMGN2	HMGN2	CD4+ T cells (Cluster 2)	Factor9	-0.00293422
X2_T.cell.CD4__HNRNPA0	HNRNPA0	CD4+ T cells (Cluster 2)	Factor9	0.000821743
X2_T.cell.CD4__HNRNPA1	HNRNPA1	CD4+ T cells (Cluster 2)	Factor9	0.0202543
X2_T.cell.CD4__HNRNPA2B1	HNRNPA2B1	CD4+ T cells (Cluster 2)	Factor9	0.00725208
X2_T.cell.CD4__HNRNPA3	HNRNPA3	CD4+ T cells (Cluster 2)	Factor9	-0.000848356
X2_T.cell.CD4__HNRNPAB	HNRNPAB	CD4+ T cells (Cluster 2)	Factor9	-0.00652863
X2_T.cell.CD4__HNRNPC	HNRNPC	CD4+ T cells (Cluster 2)	Factor9	-0.00235472
X2_T.cell.CD4__HNRNPD	HNRNPD	CD4+ T cells (Cluster 2)	Factor9	0.00683392
X2_T.cell.CD4__HNRNPDL	HNRNPDL	CD4+ T cells (Cluster 2)	Factor9	-0.00254191
X2_T.cell.CD4__HNRNPH1	HNRNPH1	CD4+ T cells (Cluster 2)	Factor9	0.001469
X2_T.cell.CD4__HNRNPH3	HNRNPH3	CD4+ T cells (Cluster 2)	Factor9	-0.0102045
X2_T.cell.CD4__HNRNPK	HNRNPK	CD4+ T cells (Cluster 2)	Factor9	0.000141673
X2_T.cell.CD4__HNRNPM	HNRNPM	CD4+ T cells (Cluster 2)	Factor9	-0.00325494
X2_T.cell.CD4__HNRNPU	HNRNPU	CD4+ T cells (Cluster 2)	Factor9	-0.0101647
X2_T.cell.CD4__HP1BP3	HP1BP3	CD4+ T cells (Cluster 2)	Factor9	-0.00432477
X2_T.cell.CD4__HSP90AA1	HSP90AA1	CD4+ T cells (Cluster 2)	Factor9	0.00334076
X2_T.cell.CD4__HSP90AB1	HSP90AB1	CD4+ T cells (Cluster 2)	Factor9	0.0149205
X2_T.cell.CD4__HSP90B1	HSP90B1	CD4+ T cells (Cluster 2)	Factor9	-0.00715051
X2_T.cell.CD4__HSPA5	HSPA5	CD4+ T cells (Cluster 2)	Factor9	0.0163596
X2_T.cell.CD4__HSPA8	HSPA8	CD4+ T cells (Cluster 2)	Factor9	0.00441601
X2_T.cell.CD4__HSPD1	HSPD1	CD4+ T cells (Cluster 2)	Factor9	0.00584599
X2_T.cell.CD4__HSPE1	HSPE1	CD4+ T cells (Cluster 2)	Factor9	0.00203303
X2_T.cell.CD4__HSPH1	HSPH1	CD4+ T cells (Cluster 2)	Factor9	-0.00813022
X2_T.cell.CD4__ID2	ID2	CD4+ T cells (Cluster 2)	Factor9	0.000807324
X2_T.cell.CD4__IDI1	IDI1	CD4+ T cells (Cluster 2)	Factor9	-0.0103727
X2_T.cell.CD4__IDS	IDS	CD4+ T cells (Cluster 2)	Factor9	-0.00390799
X2_T.cell.CD4__IER2	IER2	CD4+ T cells (Cluster 2)	Factor9	0.00394023
X2_T.cell.CD4__IER5	IER5	CD4+ T cells (Cluster 2)	Factor9	0.0127017
X2_T.cell.CD4__IFITM2	IFITM2	CD4+ T cells (Cluster 2)	Factor9	0.0143964
X2_T.cell.CD4__IFRD1	IFRD1	CD4+ T cells (Cluster 2)	Factor9	0.00818074
X2_T.cell.CD4__IK	IK	CD4+ T cells (Cluster 2)	Factor9	0.00265542
X2_T.cell.CD4__IKZF1	IKZF1	CD4+ T cells (Cluster 2)	Factor9	-0.00207393
X2_T.cell.CD4__IL32	IL32	CD4+ T cells (Cluster 2)	Factor9	-0.000139298
X2_T.cell.CD4__IL6ST	IL6ST	CD4+ T cells (Cluster 2)	Factor9	0.00250707
X2_T.cell.CD4__IL7R	IL7R	CD4+ T cells (Cluster 2)	Factor9	-0.0108186
X2_T.cell.CD4__INPP4B	INPP4B	CD4+ T cells (Cluster 2)	Factor9	-0.00537091
X2_T.cell.CD4__IRF1	IRF1	CD4+ T cells (Cluster 2)	Factor9	0.00467032
X2_T.cell.CD4__IRF2BP2	IRF2BP2	CD4+ T cells (Cluster 2)	Factor9	0.00947193
X2_T.cell.CD4__IRS2	IRS2	CD4+ T cells (Cluster 2)	Factor9	0.00220754
X2_T.cell.CD4__ISG20	ISG20	CD4+ T cells (Cluster 2)	Factor9	0.0218356
X2_T.cell.CD4__ITM2B	ITM2B	CD4+ T cells (Cluster 2)	Factor9	-0.00517687
X2_T.cell.CD4__JAK1	JAK1	CD4+ T cells (Cluster 2)	Factor9	-0.00789361
X2_T.cell.CD4__JMJD1C	JMJD1C	CD4+ T cells (Cluster 2)	Factor9	-0.0030428
X2_T.cell.CD4__JOSD1	JOSD1	CD4+ T cells (Cluster 2)	Factor9	-0.00619519
X2_T.cell.CD4__JTB	JTB	CD4+ T cells (Cluster 2)	Factor9	0.00833224
X2_T.cell.CD4__JUN	JUN	CD4+ T cells (Cluster 2)	Factor9	0.00350868
X2_T.cell.CD4__JUNB	JUNB	CD4+ T cells (Cluster 2)	Factor9	-0.00673153
X2_T.cell.CD4__JUND	JUND	CD4+ T cells (Cluster 2)	Factor9	0.00537922
X2_T.cell.CD4__KDM2A	KDM2A	CD4+ T cells (Cluster 2)	Factor9	-0.00640951
X2_T.cell.CD4__KDM6B	KDM6B	CD4+ T cells (Cluster 2)	Factor9	0.0157796
X2_T.cell.CD4__KHDRBS1	KHDRBS1	CD4+ T cells (Cluster 2)	Factor9	0.0130209
X2_T.cell.CD4__KIAA1551	KIAA1551	CD4+ T cells (Cluster 2)	Factor9	-0.00664358
X2_T.cell.CD4__KLF2	KLF2	CD4+ T cells (Cluster 2)	Factor9	-0.00385824
X2_T.cell.CD4__KLF3	KLF3	CD4+ T cells (Cluster 2)	Factor9	0.0047417
X2_T.cell.CD4__KLF6	KLF6	CD4+ T cells (Cluster 2)	Factor9	0.00810184
X2_T.cell.CD4__KMT2A	KMT2A	CD4+ T cells (Cluster 2)	Factor9	-0.00449201
X2_T.cell.CD4__KMT2E	KMT2E	CD4+ T cells (Cluster 2)	Factor9	0.00204112
X2_T.cell.CD4__KRR1	KRR1	CD4+ T cells (Cluster 2)	Factor9	-0.00103042
X2_T.cell.CD4__KRT10	KRT10	CD4+ T cells (Cluster 2)	Factor9	-0.00867398
X2_T.cell.CD4__KTN1	KTN1	CD4+ T cells (Cluster 2)	Factor9	-0.00167495
X2_T.cell.CD4__LAMTOR4	LAMTOR4	CD4+ T cells (Cluster 2)	Factor9	-0.00220758
X2_T.cell.CD4__LAPTM5	LAPTM5	CD4+ T cells (Cluster 2)	Factor9	-0.00363967
X2_T.cell.CD4__LBH	LBH	CD4+ T cells (Cluster 2)	Factor9	-0.0181228
X2_T.cell.CD4__LCK	LCK	CD4+ T cells (Cluster 2)	Factor9	0.00311655
X2_T.cell.CD4__LCP1	LCP1	CD4+ T cells (Cluster 2)	Factor9	0.0052123
X2_T.cell.CD4__LDHA	LDHA	CD4+ T cells (Cluster 2)	Factor9	0.00178561
X2_T.cell.CD4__LDHB	LDHB	CD4+ T cells (Cluster 2)	Factor9	0.00224286
X2_T.cell.CD4__LEF1	LEF1	CD4+ T cells (Cluster 2)	Factor9	0.00661496
X2_T.cell.CD4__LEPROTL1	LEPROTL1	CD4+ T cells (Cluster 2)	Factor9	-0.00397177
X2_T.cell.CD4__LIMD2	LIMD2	CD4+ T cells (Cluster 2)	Factor9	-0.00031423
X2_T.cell.CD4__LITAF	LITAF	CD4+ T cells (Cluster 2)	Factor9	0.000928587
X2_T.cell.CD4__LRRFIP1	LRRFIP1	CD4+ T cells (Cluster 2)	Factor9	-0.00186898
X2_T.cell.CD4__LSM7	LSM7	CD4+ T cells (Cluster 2)	Factor9	-0.00239498
X2_T.cell.CD4__LTB	LTB	CD4+ T cells (Cluster 2)	Factor9	0.00416783
X2_T.cell.CD4__MACF1	MACF1	CD4+ T cells (Cluster 2)	Factor9	-0.00987813
X2_T.cell.CD4__MAL	MAL	CD4+ T cells (Cluster 2)	Factor9	0.00547006
X2_T.cell.CD4__MALAT1	MALAT1	CD4+ T cells (Cluster 2)	Factor9	0
X2_T.cell.CD4__MAML2	MAML2	CD4+ T cells (Cluster 2)	Factor9	-0.00717137
X2_T.cell.CD4__MAP1LC3B	MAP1LC3B	CD4+ T cells (Cluster 2)	Factor9	0.00334689
X2_T.cell.CD4__MARCKSL1	MARCKSL1	CD4+ T cells (Cluster 2)	Factor9	0.000112215
X2_T.cell.CD4__MBNL1	MBNL1	CD4+ T cells (Cluster 2)	Factor9	0.00653623
X2_T.cell.CD4__MBP	MBP	CD4+ T cells (Cluster 2)	Factor9	-0.00083844
X2_T.cell.CD4__MCL1	MCL1	CD4+ T cells (Cluster 2)	Factor9	-0.00459417
X2_T.cell.CD4__MCUB	MCUB	CD4+ T cells (Cluster 2)	Factor9	0.000536882
X2_T.cell.CD4__MGAT4A	MGAT4A	CD4+ T cells (Cluster 2)	Factor9	-0.000604723
X2_T.cell.CD4__MIDN	MIDN	CD4+ T cells (Cluster 2)	Factor9	-0.0106496
X2_T.cell.CD4__MORF4L1	MORF4L1	CD4+ T cells (Cluster 2)	Factor9	-0.00460239
X2_T.cell.CD4__MPHOSPH8	MPHOSPH8	CD4+ T cells (Cluster 2)	Factor9	0.00747088
X2_T.cell.CD4__MRFAP1	MRFAP1	CD4+ T cells (Cluster 2)	Factor9	-0.0113246
X2_T.cell.CD4__MSN	MSN	CD4+ T cells (Cluster 2)	Factor9	0.0038492
X2_T.cell.CD4__MYADM	MYADM	CD4+ T cells (Cluster 2)	Factor9	0.00419081
X2_T.cell.CD4__MYCBP2	MYCBP2	CD4+ T cells (Cluster 2)	Factor9	0.00486576
X2_T.cell.CD4__MYH9	MYH9	CD4+ T cells (Cluster 2)	Factor9	-0.00345619
X2_T.cell.CD4__MYL12A	MYL12A	CD4+ T cells (Cluster 2)	Factor9	-0.00658523
X2_T.cell.CD4__MYL12B	MYL12B	CD4+ T cells (Cluster 2)	Factor9	0.00249839
X2_T.cell.CD4__MYL6	MYL6	CD4+ T cells (Cluster 2)	Factor9	0.00074026
X2_T.cell.CD4__MZT2A	MZT2A	CD4+ T cells (Cluster 2)	Factor9	0.00396971
X2_T.cell.CD4__MZT2B	MZT2B	CD4+ T cells (Cluster 2)	Factor9	0.00129308
X2_T.cell.CD4__N4BP2L2	N4BP2L2	CD4+ T cells (Cluster 2)	Factor9	-0.0436524
X2_T.cell.CD4__NACA	NACA	CD4+ T cells (Cluster 2)	Factor9	0.00131751
X2_T.cell.CD4__NAP1L1	NAP1L1	CD4+ T cells (Cluster 2)	Factor9	-0.0100347
X2_T.cell.CD4__NASP	NASP	CD4+ T cells (Cluster 2)	Factor9	0.00391841
X2_T.cell.CD4__NBEAL1	NBEAL1	CD4+ T cells (Cluster 2)	Factor9	0.00634435
X2_T.cell.CD4__NCL	NCL	CD4+ T cells (Cluster 2)	Factor9	0.00807879
X2_T.cell.CD4__NDFIP1	NDFIP1	CD4+ T cells (Cluster 2)	Factor9	-0.00177905
X2_T.cell.CD4__NDUFA1	NDUFA1	CD4+ T cells (Cluster 2)	Factor9	-0.00677905
X2_T.cell.CD4__NDUFA4	NDUFA4	CD4+ T cells (Cluster 2)	Factor9	0.000544122
X2_T.cell.CD4__NDUFB11	NDUFB11	CD4+ T cells (Cluster 2)	Factor9	0.00696896
X2_T.cell.CD4__NDUFB2	NDUFB2	CD4+ T cells (Cluster 2)	Factor9	-0.00618903
X2_T.cell.CD4__NDUFS5	NDUFS5	CD4+ T cells (Cluster 2)	Factor9	-0.00478695
X2_T.cell.CD4__NDUFV2	NDUFV2	CD4+ T cells (Cluster 2)	Factor9	0.0112384
X2_T.cell.CD4__NEAT1	NEAT1	CD4+ T cells (Cluster 2)	Factor9	0.00228988
X2_T.cell.CD4__NEDD8	NEDD8	CD4+ T cells (Cluster 2)	Factor9	-0.00322937
X2_T.cell.CD4__NFKBIA	NFKBIA	CD4+ T cells (Cluster 2)	Factor9	0.0236256
X2_T.cell.CD4__NKTR	NKTR	CD4+ T cells (Cluster 2)	Factor9	0.000817713
X2_T.cell.CD4__NOP53	NOP53	CD4+ T cells (Cluster 2)	Factor9	0.0156687
X2_T.cell.CD4__NOP56	NOP56	CD4+ T cells (Cluster 2)	Factor9	0.000247721
X2_T.cell.CD4__NOP58	NOP58	CD4+ T cells (Cluster 2)	Factor9	-0.00332361
X2_T.cell.CD4__NOSIP	NOSIP	CD4+ T cells (Cluster 2)	Factor9	0.00655937
X2_T.cell.CD4__NPM1	NPM1	CD4+ T cells (Cluster 2)	Factor9	0.00466234
X2_T.cell.CD4__NR4A2	NR4A2	CD4+ T cells (Cluster 2)	Factor9	0.00495096
X2_T.cell.CD4__NSA2	NSA2	CD4+ T cells (Cluster 2)	Factor9	0.0113979
X2_T.cell.CD4__NSD3	NSD3	CD4+ T cells (Cluster 2)	Factor9	-5.42255e-05
X2_T.cell.CD4__NSMCE3	NSMCE3	CD4+ T cells (Cluster 2)	Factor9	-2.35825e-05
X2_T.cell.CD4__NUCKS1	NUCKS1	CD4+ T cells (Cluster 2)	Factor9	-0.0061006
X2_T.cell.CD4__NUFIP2	NUFIP2	CD4+ T cells (Cluster 2)	Factor9	0.000503695
X2_T.cell.CD4__OAZ1	OAZ1	CD4+ T cells (Cluster 2)	Factor9	-0.00388729
X2_T.cell.CD4__ODC1	ODC1	CD4+ T cells (Cluster 2)	Factor9	0.0207071
X2_T.cell.CD4__OSBPL8	OSBPL8	CD4+ T cells (Cluster 2)	Factor9	-0.00576138
X2_T.cell.CD4__OST4	OST4	CD4+ T cells (Cluster 2)	Factor9	0.00507114
X2_T.cell.CD4__OXNAD1	OXNAD1	CD4+ T cells (Cluster 2)	Factor9	-0.00734344
X2_T.cell.CD4__PA2G4	PA2G4	CD4+ T cells (Cluster 2)	Factor9	-0.00128231
X2_T.cell.CD4__PABPC1	PABPC1	CD4+ T cells (Cluster 2)	Factor9	-0.0151154
X2_T.cell.CD4__PAG1	PAG1	CD4+ T cells (Cluster 2)	Factor9	-0.0189975
X2_T.cell.CD4__PAIP2	PAIP2	CD4+ T cells (Cluster 2)	Factor9	-0.01118
X2_T.cell.CD4__PAK2	PAK2	CD4+ T cells (Cluster 2)	Factor9	-0.0045116
X2_T.cell.CD4__PAPOLA	PAPOLA	CD4+ T cells (Cluster 2)	Factor9	-1.52097e-05
X2_T.cell.CD4__PARK7	PARK7	CD4+ T cells (Cluster 2)	Factor9	0.00370705
X2_T.cell.CD4__PCBP1	PCBP1	CD4+ T cells (Cluster 2)	Factor9	-0.00280286
X2_T.cell.CD4__PCBP2	PCBP2	CD4+ T cells (Cluster 2)	Factor9	0.00429013
X2_T.cell.CD4__PCM1	PCM1	CD4+ T cells (Cluster 2)	Factor9	-0.00608651
X2_T.cell.CD4__PDCD4	PDCD4	CD4+ T cells (Cluster 2)	Factor9	-0.0104857
X2_T.cell.CD4__PDE3B	PDE3B	CD4+ T cells (Cluster 2)	Factor9	-0.00276587
X2_T.cell.CD4__PEBP1	PEBP1	CD4+ T cells (Cluster 2)	Factor9	0.00317876
X2_T.cell.CD4__PFDN5	PFDN5	CD4+ T cells (Cluster 2)	Factor9	-0.00506809
X2_T.cell.CD4__PFN1	PFN1	CD4+ T cells (Cluster 2)	Factor9	0.0170322
X2_T.cell.CD4__PGK1	PGK1	CD4+ T cells (Cluster 2)	Factor9	0.0182239
X2_T.cell.CD4__PHF3	PHF3	CD4+ T cells (Cluster 2)	Factor9	0.00638337
X2_T.cell.CD4__PIK3IP1	PIK3IP1	CD4+ T cells (Cluster 2)	Factor9	0.00291698
X2_T.cell.CD4__PIK3R1	PIK3R1	CD4+ T cells (Cluster 2)	Factor9	-0.0010326
X2_T.cell.CD4__PLAC8	PLAC8	CD4+ T cells (Cluster 2)	Factor9	0.0108958
X2_T.cell.CD4__PLCG2	PLCG2	CD4+ T cells (Cluster 2)	Factor9	-0.00417849
X2_T.cell.CD4__PNISR	PNISR	CD4+ T cells (Cluster 2)	Factor9	0.013687
X2_T.cell.CD4__PNN	PNN	CD4+ T cells (Cluster 2)	Factor9	-0.00345196
X2_T.cell.CD4__PNRC1	PNRC1	CD4+ T cells (Cluster 2)	Factor9	0.00853046
X2_T.cell.CD4__PNRC2	PNRC2	CD4+ T cells (Cluster 2)	Factor9	-0.000135097
X2_T.cell.CD4__POLR1D	POLR1D	CD4+ T cells (Cluster 2)	Factor9	0.00825523
X2_T.cell.CD4__POLR2A	POLR2A	CD4+ T cells (Cluster 2)	Factor9	-0.00476581
X2_T.cell.CD4__POLR2L	POLR2L	CD4+ T cells (Cluster 2)	Factor9	-0.00100075
X2_T.cell.CD4__PPA1	PPA1	CD4+ T cells (Cluster 2)	Factor9	-0.00758089
X2_T.cell.CD4__PPDPF	PPDPF	CD4+ T cells (Cluster 2)	Factor9	0.0145969
X2_T.cell.CD4__PPIA	PPIA	CD4+ T cells (Cluster 2)	Factor9	-0.0108234
X2_T.cell.CD4__PPIB	PPIB	CD4+ T cells (Cluster 2)	Factor9	-0.000579231
X2_T.cell.CD4__PPIG	PPIG	CD4+ T cells (Cluster 2)	Factor9	0.00204525
X2_T.cell.CD4__PPP1CB	PPP1CB	CD4+ T cells (Cluster 2)	Factor9	-0.00900757
X2_T.cell.CD4__PPP1R15A	PPP1R15A	CD4+ T cells (Cluster 2)	Factor9	0.00111059
X2_T.cell.CD4__PPP1R2	PPP1R2	CD4+ T cells (Cluster 2)	Factor9	-0.00739792
X2_T.cell.CD4__PPP2R5C	PPP2R5C	CD4+ T cells (Cluster 2)	Factor9	-0.00475924
X2_T.cell.CD4__PRDM2	PRDM2	CD4+ T cells (Cluster 2)	Factor9	-0.00923161
X2_T.cell.CD4__PRDX1	PRDX1	CD4+ T cells (Cluster 2)	Factor9	-0.0103384
X2_T.cell.CD4__PRDX2	PRDX2	CD4+ T cells (Cluster 2)	Factor9	0.00122375
X2_T.cell.CD4__PRMT2	PRMT2	CD4+ T cells (Cluster 2)	Factor9	-0.0108796
X2_T.cell.CD4__PRPF38B	PRPF38B	CD4+ T cells (Cluster 2)	Factor9	0.00065878
X2_T.cell.CD4__PRPF4B	PRPF4B	CD4+ T cells (Cluster 2)	Factor9	0.00313582
X2_T.cell.CD4__PRRC2C	PRRC2C	CD4+ T cells (Cluster 2)	Factor9	-0.0205501
X2_T.cell.CD4__PSIP1	PSIP1	CD4+ T cells (Cluster 2)	Factor9	0.00213331
X2_T.cell.CD4__PSMA7	PSMA7	CD4+ T cells (Cluster 2)	Factor9	-0.00723986
X2_T.cell.CD4__PSMB1	PSMB1	CD4+ T cells (Cluster 2)	Factor9	0.00847086
X2_T.cell.CD4__PSME1	PSME1	CD4+ T cells (Cluster 2)	Factor9	0.00182229
X2_T.cell.CD4__PTGER4	PTGER4	CD4+ T cells (Cluster 2)	Factor9	-0.00198331
X2_T.cell.CD4__PTGES3	PTGES3	CD4+ T cells (Cluster 2)	Factor9	0.0121681
X2_T.cell.CD4__PTMA	PTMA	CD4+ T cells (Cluster 2)	Factor9	-0.00478205
X2_T.cell.CD4__PTP4A2	PTP4A2	CD4+ T cells (Cluster 2)	Factor9	0.00103326
X2_T.cell.CD4__PTPRC	PTPRC	CD4+ T cells (Cluster 2)	Factor9	-0.0187558
X2_T.cell.CD4__RAC2	RAC2	CD4+ T cells (Cluster 2)	Factor9	0.00442956
X2_T.cell.CD4__RACK1	RACK1	CD4+ T cells (Cluster 2)	Factor9	-0.00752305
X2_T.cell.CD4__RAN	RAN	CD4+ T cells (Cluster 2)	Factor9	0.00886097
X2_T.cell.CD4__RAP1B	RAP1B	CD4+ T cells (Cluster 2)	Factor9	-0.00137125
X2_T.cell.CD4__RARRES3	RARRES3	CD4+ T cells (Cluster 2)	Factor9	-0.00141475
X2_T.cell.CD4__RASGRP1	RASGRP1	CD4+ T cells (Cluster 2)	Factor9	-0.0046768
X2_T.cell.CD4__RBBP6	RBBP6	CD4+ T cells (Cluster 2)	Factor9	0.00254047
X2_T.cell.CD4__RBM25	RBM25	CD4+ T cells (Cluster 2)	Factor9	0.00353286
X2_T.cell.CD4__RBM3	RBM3	CD4+ T cells (Cluster 2)	Factor9	0.00106066
X2_T.cell.CD4__RBM39	RBM39	CD4+ T cells (Cluster 2)	Factor9	0.00397753
X2_T.cell.CD4__RBM8A	RBM8A	CD4+ T cells (Cluster 2)	Factor9	0.0194876
X2_T.cell.CD4__RBMX	RBMX	CD4+ T cells (Cluster 2)	Factor9	-0.00561954
X2_T.cell.CD4__RCAN3	RCAN3	CD4+ T cells (Cluster 2)	Factor9	-0.00205987
X2_T.cell.CD4__REX1BD	REX1BD	CD4+ T cells (Cluster 2)	Factor9	0.00357098
X2_T.cell.CD4__RGCC	RGCC	CD4+ T cells (Cluster 2)	Factor9	-0.00112651
X2_T.cell.CD4__RGS10	RGS10	CD4+ T cells (Cluster 2)	Factor9	0.00191032
X2_T.cell.CD4__RHOA	RHOA	CD4+ T cells (Cluster 2)	Factor9	0.000701919
X2_T.cell.CD4__RHOH	RHOH	CD4+ T cells (Cluster 2)	Factor9	0.00619338
X2_T.cell.CD4__RIPOR2	RIPOR2	CD4+ T cells (Cluster 2)	Factor9	-0.00443892
X2_T.cell.CD4__RNASET2	RNASET2	CD4+ T cells (Cluster 2)	Factor9	-0.00917139
X2_T.cell.CD4__RNF125	RNF125	CD4+ T cells (Cluster 2)	Factor9	-0.014579
X2_T.cell.CD4__RNF213	RNF213	CD4+ T cells (Cluster 2)	Factor9	-0.00238249
X2_T.cell.CD4__RNMT	RNMT	CD4+ T cells (Cluster 2)	Factor9	-0.00053765
X2_T.cell.CD4__ROCK1	ROCK1	CD4+ T cells (Cluster 2)	Factor9	0.000978261
X2_T.cell.CD4__RORA	RORA	CD4+ T cells (Cluster 2)	Factor9	-0.00361009
X2_T.cell.CD4__RSBN1	RSBN1	CD4+ T cells (Cluster 2)	Factor9	0.00373323
X2_T.cell.CD4__RSF1	RSF1	CD4+ T cells (Cluster 2)	Factor9	-0.00108593
X2_T.cell.CD4__RSL1D1	RSL1D1	CD4+ T cells (Cluster 2)	Factor9	0.00661774
X2_T.cell.CD4__RSL24D1	RSL24D1	CD4+ T cells (Cluster 2)	Factor9	0.00934454
X2_T.cell.CD4__RSRC2	RSRC2	CD4+ T cells (Cluster 2)	Factor9	0.00542139
X2_T.cell.CD4__RSRP1	RSRP1	CD4+ T cells (Cluster 2)	Factor9	0.004657
X2_T.cell.CD4__RTRAF	RTRAF	CD4+ T cells (Cluster 2)	Factor9	-0.00236025
X2_T.cell.CD4__RWDD1	RWDD1	CD4+ T cells (Cluster 2)	Factor9	-0.00754565
X2_T.cell.CD4__S100A10	S100A10	CD4+ T cells (Cluster 2)	Factor9	-0.00995781
X2_T.cell.CD4__S100A4	S100A4	CD4+ T cells (Cluster 2)	Factor9	-0.00220038
X2_T.cell.CD4__S100A6	S100A6	CD4+ T cells (Cluster 2)	Factor9	-0.00143016
X2_T.cell.CD4__SAMHD1	SAMHD1	CD4+ T cells (Cluster 2)	Factor9	0.00514813
X2_T.cell.CD4__SAP18	SAP18	CD4+ T cells (Cluster 2)	Factor9	-0.0040776
X2_T.cell.CD4__SARAF	SARAF	CD4+ T cells (Cluster 2)	Factor9	0.0075271
X2_T.cell.CD4__SAT1	SAT1	CD4+ T cells (Cluster 2)	Factor9	-0.00647881
X2_T.cell.CD4__SATB1	SATB1	CD4+ T cells (Cluster 2)	Factor9	0.0125233
X2_T.cell.CD4__SBDS	SBDS	CD4+ T cells (Cluster 2)	Factor9	0.000250914
X2_T.cell.CD4__SCAF11	SCAF11	CD4+ T cells (Cluster 2)	Factor9	0.00447406
X2_T.cell.CD4__SDCBP	SDCBP	CD4+ T cells (Cluster 2)	Factor9	0.00132013
X2_T.cell.CD4__SEC61B	SEC61B	CD4+ T cells (Cluster 2)	Factor9	-0.00189321
X2_T.cell.CD4__SEC61G	SEC61G	CD4+ T cells (Cluster 2)	Factor9	-0.00388532
X2_T.cell.CD4__SEC62	SEC62	CD4+ T cells (Cluster 2)	Factor9	-0.00248189
X2_T.cell.CD4__SELENOH	SELENOH	CD4+ T cells (Cluster 2)	Factor9	0.0101359
X2_T.cell.CD4__SELENOK	SELENOK	CD4+ T cells (Cluster 2)	Factor9	-0.00378282
X2_T.cell.CD4__SELENOW	SELENOW	CD4+ T cells (Cluster 2)	Factor9	-0.00225114
X2_T.cell.CD4__SELL	SELL	CD4+ T cells (Cluster 2)	Factor9	0.00133576
X2_T.cell.CD4__SEMA4D	SEMA4D	CD4+ T cells (Cluster 2)	Factor9	0.0189411
X2_T.cell.CD4__SEPT6	2006-09-01	CD4+ T cells (Cluster 2)	Factor9	-0.000479015
X2_T.cell.CD4__SEPT7	2007-09-01	CD4+ T cells (Cluster 2)	Factor9	-0.00307137
X2_T.cell.CD4__SEPT9	2009-09-01	CD4+ T cells (Cluster 2)	Factor9	-0.00214637
X2_T.cell.CD4__SERBP1	SERBP1	CD4+ T cells (Cluster 2)	Factor9	0.00749395
X2_T.cell.CD4__SERF2	SERF2	CD4+ T cells (Cluster 2)	Factor9	0.00583698
X2_T.cell.CD4__SERP1	SERP1	CD4+ T cells (Cluster 2)	Factor9	0.000393
X2_T.cell.CD4__SERTAD1	SERTAD1	CD4+ T cells (Cluster 2)	Factor9	0.0280566
X2_T.cell.CD4__SESN3	SESN3	CD4+ T cells (Cluster 2)	Factor9	-0.0014025
X2_T.cell.CD4__SET	SET	CD4+ T cells (Cluster 2)	Factor9	-0.00572516
X2_T.cell.CD4__SF1	SF1	CD4+ T cells (Cluster 2)	Factor9	-0.00498026
X2_T.cell.CD4__SF3B1	SF3B1	CD4+ T cells (Cluster 2)	Factor9	0.00081319
X2_T.cell.CD4__SF3B5	SF3B5	CD4+ T cells (Cluster 2)	Factor9	-0.00546041
X2_T.cell.CD4__SFPQ	SFPQ	CD4+ T cells (Cluster 2)	Factor9	0.00938924
X2_T.cell.CD4__SH3BGRL3	SH3BGRL3	CD4+ T cells (Cluster 2)	Factor9	-0.0078074
X2_T.cell.CD4__SKP1	SKP1	CD4+ T cells (Cluster 2)	Factor9	0.0154089
X2_T.cell.CD4__SLC25A3	SLC25A3	CD4+ T cells (Cluster 2)	Factor9	-0.00857196
X2_T.cell.CD4__SLC25A5	SLC25A5	CD4+ T cells (Cluster 2)	Factor9	0.00336315
X2_T.cell.CD4__SLC25A6	SLC25A6	CD4+ T cells (Cluster 2)	Factor9	0.00927355
X2_T.cell.CD4__SLC2A3	SLC2A3	CD4+ T cells (Cluster 2)	Factor9	-0.0082938
X2_T.cell.CD4__SLC38A1	SLC38A1	CD4+ T cells (Cluster 2)	Factor9	0.0040384
X2_T.cell.CD4__SLC38A2	SLC38A2	CD4+ T cells (Cluster 2)	Factor9	-0.00573312
X2_T.cell.CD4__SLFN5	SLFN5	CD4+ T cells (Cluster 2)	Factor9	0.000516468
X2_T.cell.CD4__SMAP2	SMAP2	CD4+ T cells (Cluster 2)	Factor9	0.000704477
X2_T.cell.CD4__SMARCA5	SMARCA5	CD4+ T cells (Cluster 2)	Factor9	-0.0105174
X2_T.cell.CD4__SMCHD1	SMCHD1	CD4+ T cells (Cluster 2)	Factor9	-0.000590422
X2_T.cell.CD4__SMDT1	SMDT1	CD4+ T cells (Cluster 2)	Factor9	0.00317615
X2_T.cell.CD4__SMIM26	SMIM26	CD4+ T cells (Cluster 2)	Factor9	-0.00111673
X2_T.cell.CD4__SNHG12	SNHG12	CD4+ T cells (Cluster 2)	Factor9	-0.00698021
X2_T.cell.CD4__SNHG7	SNHG7	CD4+ T cells (Cluster 2)	Factor9	-0.00110363
X2_T.cell.CD4__SNHG8	SNHG8	CD4+ T cells (Cluster 2)	Factor9	-0.00130198
X2_T.cell.CD4__SNRPB	SNRPB	CD4+ T cells (Cluster 2)	Factor9	-0.00378566
X2_T.cell.CD4__SNRPD2	SNRPD2	CD4+ T cells (Cluster 2)	Factor9	-0.0077835
X2_T.cell.CD4__SNRPF	SNRPF	CD4+ T cells (Cluster 2)	Factor9	-0.00844098
X2_T.cell.CD4__SNU13	SNU13	CD4+ T cells (Cluster 2)	Factor9	-0.0179793
X2_T.cell.CD4__SOCS3	SOCS3	CD4+ T cells (Cluster 2)	Factor9	-0.00335792
X2_T.cell.CD4__SOD1	SOD1	CD4+ T cells (Cluster 2)	Factor9	0.00434797
X2_T.cell.CD4__SON	SON	CD4+ T cells (Cluster 2)	Factor9	-0.00294673
X2_T.cell.CD4__SORL1	SORL1	CD4+ T cells (Cluster 2)	Factor9	-0.000346862
X2_T.cell.CD4__SP100	SP100	CD4+ T cells (Cluster 2)	Factor9	0.000891585
X2_T.cell.CD4__SPCS1	SPCS1	CD4+ T cells (Cluster 2)	Factor9	0.00737916
X2_T.cell.CD4__SPOCK2	SPOCK2	CD4+ T cells (Cluster 2)	Factor9	-0.00192535
X2_T.cell.CD4__SPTAN1	SPTAN1	CD4+ T cells (Cluster 2)	Factor9	-0.0093411
X2_T.cell.CD4__SRGN	SRGN	CD4+ T cells (Cluster 2)	Factor9	-0.0203152
X2_T.cell.CD4__SRP14	SRP14	CD4+ T cells (Cluster 2)	Factor9	-0.00737033
X2_T.cell.CD4__SRRM1	SRRM1	CD4+ T cells (Cluster 2)	Factor9	-0.000401988
X2_T.cell.CD4__SRRM2	SRRM2	CD4+ T cells (Cluster 2)	Factor9	-0.00112015
X2_T.cell.CD4__SRSF10	SRSF10	CD4+ T cells (Cluster 2)	Factor9	0.00789327
X2_T.cell.CD4__SRSF11	SRSF11	CD4+ T cells (Cluster 2)	Factor9	-0.00734084
X2_T.cell.CD4__SRSF2	SRSF2	CD4+ T cells (Cluster 2)	Factor9	0.000116749
X2_T.cell.CD4__SRSF3	SRSF3	CD4+ T cells (Cluster 2)	Factor9	-0.00250703
X2_T.cell.CD4__SRSF5	SRSF5	CD4+ T cells (Cluster 2)	Factor9	0.00624776
X2_T.cell.CD4__SRSF7	SRSF7	CD4+ T cells (Cluster 2)	Factor9	-0.00568625
X2_T.cell.CD4__SSB	SSB	CD4+ T cells (Cluster 2)	Factor9	-0.00449876
X2_T.cell.CD4__SSBP1	SSBP1	CD4+ T cells (Cluster 2)	Factor9	0.00610866
X2_T.cell.CD4__SSR2	SSR2	CD4+ T cells (Cluster 2)	Factor9	-0.0138523
X2_T.cell.CD4__SSR4	SSR4	CD4+ T cells (Cluster 2)	Factor9	0.00644862
X2_T.cell.CD4__ST13	ST13	CD4+ T cells (Cluster 2)	Factor9	-0.00249686
X2_T.cell.CD4__STAT3	STAT3	CD4+ T cells (Cluster 2)	Factor9	-0.00105644
X2_T.cell.CD4__STK17A	STK17A	CD4+ T cells (Cluster 2)	Factor9	-0.00740794
X2_T.cell.CD4__STK17B	STK17B	CD4+ T cells (Cluster 2)	Factor9	-0.00428175
X2_T.cell.CD4__STK4	STK4	CD4+ T cells (Cluster 2)	Factor9	8.20039e-05
X2_T.cell.CD4__SUB1	SUB1	CD4+ T cells (Cluster 2)	Factor9	0.00311597
X2_T.cell.CD4__SUMO2	SUMO2	CD4+ T cells (Cluster 2)	Factor9	-0.0103881
X2_T.cell.CD4__SVIP	SVIP	CD4+ T cells (Cluster 2)	Factor9	0.0102251
X2_T.cell.CD4__SYF2	SYF2	CD4+ T cells (Cluster 2)	Factor9	0.0121596
X2_T.cell.CD4__SYNE2	SYNE2	CD4+ T cells (Cluster 2)	Factor9	-0.0143282
X2_T.cell.CD4__TAF1D	TAF1D	CD4+ T cells (Cluster 2)	Factor9	-0.0020379
X2_T.cell.CD4__TAF7	TAF7	CD4+ T cells (Cluster 2)	Factor9	-0.00465989
X2_T.cell.CD4__TAGAP	TAGAP	CD4+ T cells (Cluster 2)	Factor9	0.0032574
X2_T.cell.CD4__TAGLN2	TAGLN2	CD4+ T cells (Cluster 2)	Factor9	-0.00739945
X2_T.cell.CD4__TAPBP	TAPBP	CD4+ T cells (Cluster 2)	Factor9	0.000899574
X2_T.cell.CD4__TAX1BP1	TAX1BP1	CD4+ T cells (Cluster 2)	Factor9	0.000386276
X2_T.cell.CD4__TBCA	TBCA	CD4+ T cells (Cluster 2)	Factor9	-0.000440338
X2_T.cell.CD4__TCEA1	TCEA1	CD4+ T cells (Cluster 2)	Factor9	0.00353876
X2_T.cell.CD4__TCF25	TCF25	CD4+ T cells (Cluster 2)	Factor9	0.00118293
X2_T.cell.CD4__TCF7	TCF7	CD4+ T cells (Cluster 2)	Factor9	0.000305617
X2_T.cell.CD4__TERF2IP	TERF2IP	CD4+ T cells (Cluster 2)	Factor9	0.0022167
X2_T.cell.CD4__TGFBR2	TGFBR2	CD4+ T cells (Cluster 2)	Factor9	0.00610189
X2_T.cell.CD4__TGOLN2	TGOLN2	CD4+ T cells (Cluster 2)	Factor9	-0.00144019
X2_T.cell.CD4__TLE4	TLE4	CD4+ T cells (Cluster 2)	Factor9	-0.0114002
X2_T.cell.CD4__TMA7	TMA7	CD4+ T cells (Cluster 2)	Factor9	-0.00109552
X2_T.cell.CD4__TMBIM6	TMBIM6	CD4+ T cells (Cluster 2)	Factor9	-0.000770623
X2_T.cell.CD4__TMEM123	TMEM123	CD4+ T cells (Cluster 2)	Factor9	0.00265291
X2_T.cell.CD4__TMEM243	TMEM243	CD4+ T cells (Cluster 2)	Factor9	0.0209354
X2_T.cell.CD4__TMSB10	TMSB10	CD4+ T cells (Cluster 2)	Factor9	-0.000882696
X2_T.cell.CD4__TMSB4X	TMSB4X	CD4+ T cells (Cluster 2)	Factor9	0.00616948
X2_T.cell.CD4__TNFAIP3	TNFAIP3	CD4+ T cells (Cluster 2)	Factor9	0.0112576
X2_T.cell.CD4__TNFAIP8	TNFAIP8	CD4+ T cells (Cluster 2)	Factor9	-0.00794058
X2_T.cell.CD4__TNRC6B	TNRC6B	CD4+ T cells (Cluster 2)	Factor9	-0.00662985
X2_T.cell.CD4__TOB1	TOB1	CD4+ T cells (Cluster 2)	Factor9	0.00565916
X2_T.cell.CD4__TOMM20	TOMM20	CD4+ T cells (Cluster 2)	Factor9	0.00670017
X2_T.cell.CD4__TOMM7	TOMM7	CD4+ T cells (Cluster 2)	Factor9	0.0102767
X2_T.cell.CD4__TPM3	TPM3	CD4+ T cells (Cluster 2)	Factor9	-0.00274417
X2_T.cell.CD4__TPR	TPR	CD4+ T cells (Cluster 2)	Factor9	-0.00338632
X2_T.cell.CD4__TPT1	TPT1	CD4+ T cells (Cluster 2)	Factor9	0.00594383
X2_T.cell.CD4__TRA2B	TRA2B	CD4+ T cells (Cluster 2)	Factor9	0.00320185
X2_T.cell.CD4__TRAC	TRAC	CD4+ T cells (Cluster 2)	Factor9	0.0109792
X2_T.cell.CD4__TRAF3IP3	TRAF3IP3	CD4+ T cells (Cluster 2)	Factor9	-0.00752643
X2_T.cell.CD4__TRBC1	TRBC1	CD4+ T cells (Cluster 2)	Factor9	0.0124777
X2_T.cell.CD4__TRBC2	TRBC2	CD4+ T cells (Cluster 2)	Factor9	-0.00447448
X2_T.cell.CD4__TRIR	TRIR	CD4+ T cells (Cluster 2)	Factor9	0.0115365
X2_T.cell.CD4__TRMT112	TRMT112	CD4+ T cells (Cluster 2)	Factor9	0.00585352
X2_T.cell.CD4__TSC22D3	TSC22D3	CD4+ T cells (Cluster 2)	Factor9	-0.014354
X2_T.cell.CD4__TSPO	TSPO	CD4+ T cells (Cluster 2)	Factor9	-0.00625175
X2_T.cell.CD4__TSPYL1	TSPYL1	CD4+ T cells (Cluster 2)	Factor9	-0.00517232
X2_T.cell.CD4__TSPYL2	TSPYL2	CD4+ T cells (Cluster 2)	Factor9	-0.00288984
X2_T.cell.CD4__TSTD1	TSTD1	CD4+ T cells (Cluster 2)	Factor9	-0.0134538
X2_T.cell.CD4__TTC3	TTC3	CD4+ T cells (Cluster 2)	Factor9	-0.00901926
X2_T.cell.CD4__TUBA1A	TUBA1A	CD4+ T cells (Cluster 2)	Factor9	0.00330518
X2_T.cell.CD4__TUBA1B	TUBA1B	CD4+ T cells (Cluster 2)	Factor9	4.48441e-06
X2_T.cell.CD4__TUBA4A	TUBA4A	CD4+ T cells (Cluster 2)	Factor9	-0.00662545
X2_T.cell.CD4__TUBB4B	TUBB4B	CD4+ T cells (Cluster 2)	Factor9	0.00651603
X2_T.cell.CD4__TUT4	TUT4	CD4+ T cells (Cluster 2)	Factor9	0.008838
X2_T.cell.CD4__TXNIP	TXNIP	CD4+ T cells (Cluster 2)	Factor9	-0.00448463
X2_T.cell.CD4__U2SURP	U2SURP	CD4+ T cells (Cluster 2)	Factor9	-0.0111955
X2_T.cell.CD4__UBA52	UBA52	CD4+ T cells (Cluster 2)	Factor9	-0.000138606
X2_T.cell.CD4__UBALD2	UBALD2	CD4+ T cells (Cluster 2)	Factor9	0.0163683
X2_T.cell.CD4__UBB	UBB	CD4+ T cells (Cluster 2)	Factor9	-0.0010705
X2_T.cell.CD4__UBC	UBC	CD4+ T cells (Cluster 2)	Factor9	0.00283988
X2_T.cell.CD4__UBE2B	UBE2B	CD4+ T cells (Cluster 2)	Factor9	0.00300986
X2_T.cell.CD4__UBE2D2	UBE2D2	CD4+ T cells (Cluster 2)	Factor9	0.00178342
X2_T.cell.CD4__UBE2D3	UBE2D3	CD4+ T cells (Cluster 2)	Factor9	-0.006926
X2_T.cell.CD4__UBE2S	UBE2S	CD4+ T cells (Cluster 2)	Factor9	0.00235472
X2_T.cell.CD4__UBL5	UBL5	CD4+ T cells (Cluster 2)	Factor9	-0.00138315
X2_T.cell.CD4__UBXN1	UBXN1	CD4+ T cells (Cluster 2)	Factor9	-0.00911955
X2_T.cell.CD4__UFC1	UFC1	CD4+ T cells (Cluster 2)	Factor9	-0.0123836
X2_T.cell.CD4__UQCR10	UQCR10	CD4+ T cells (Cluster 2)	Factor9	0.00167786
X2_T.cell.CD4__UQCR11	UQCR11	CD4+ T cells (Cluster 2)	Factor9	0.00696019
X2_T.cell.CD4__UQCRB	UQCRB	CD4+ T cells (Cluster 2)	Factor9	-0.00138916
X2_T.cell.CD4__UQCRH	UQCRH	CD4+ T cells (Cluster 2)	Factor9	-0.00231371
X2_T.cell.CD4__URI1	URI1	CD4+ T cells (Cluster 2)	Factor9	-0.0035338
X2_T.cell.CD4__USP15	USP15	CD4+ T cells (Cluster 2)	Factor9	-0.00163603
X2_T.cell.CD4__USP16	USP16	CD4+ T cells (Cluster 2)	Factor9	0.00299511
X2_T.cell.CD4__USP3	USP3	CD4+ T cells (Cluster 2)	Factor9	0.00982768
X2_T.cell.CD4__UXT	UXT	CD4+ T cells (Cluster 2)	Factor9	-0.00832292
X2_T.cell.CD4__VAMP2	VAMP2	CD4+ T cells (Cluster 2)	Factor9	-0.00121845
X2_T.cell.CD4__VAPA	VAPA	CD4+ T cells (Cluster 2)	Factor9	0.0157067
X2_T.cell.CD4__VIM	VIM	CD4+ T cells (Cluster 2)	Factor9	-0.00800621
X2_T.cell.CD4__WAC	WAC	CD4+ T cells (Cluster 2)	Factor9	-0.0151979
X2_T.cell.CD4__WASF2	WASF2	CD4+ T cells (Cluster 2)	Factor9	-0.000879751
X2_T.cell.CD4__WSB1	WSB1	CD4+ T cells (Cluster 2)	Factor9	-0.0173246
X2_T.cell.CD4__WTAP	WTAP	CD4+ T cells (Cluster 2)	Factor9	-0.00347564
X2_T.cell.CD4__XRCC5	XRCC5	CD4+ T cells (Cluster 2)	Factor9	-0.00356013
X2_T.cell.CD4__YBX1	YBX1	CD4+ T cells (Cluster 2)	Factor9	-0.00908157
X2_T.cell.CD4__YME1L1	YME1L1	CD4+ T cells (Cluster 2)	Factor9	0.00382125
X2_T.cell.CD4__YPEL5	YPEL5	CD4+ T cells (Cluster 2)	Factor9	-0.00303238
X2_T.cell.CD4__YTHDC1	YTHDC1	CD4+ T cells (Cluster 2)	Factor9	-0.00103622
X2_T.cell.CD4__YWHAB	YWHAB	CD4+ T cells (Cluster 2)	Factor9	0.000480405
X2_T.cell.CD4__YWHAZ	YWHAZ	CD4+ T cells (Cluster 2)	Factor9	-0.00295934
X2_T.cell.CD4__YY1	YY1	CD4+ T cells (Cluster 2)	Factor9	0.00246405
X2_T.cell.CD4__ZC3H15	ZC3H15	CD4+ T cells (Cluster 2)	Factor9	-0.00234286
X2_T.cell.CD4__ZC3HAV1	ZC3HAV1	CD4+ T cells (Cluster 2)	Factor9	-0.0240387
X2_T.cell.CD4__ZFAND5	ZFAND5	CD4+ T cells (Cluster 2)	Factor9	-0.00348603
X2_T.cell.CD4__ZFAS1	ZFAS1	CD4+ T cells (Cluster 2)	Factor9	-0.0169621
X2_T.cell.CD4__ZFP36	ZFP36	CD4+ T cells (Cluster 2)	Factor9	0.00462648
X2_T.cell.CD4__ZFP36L1	ZFP36L1	CD4+ T cells (Cluster 2)	Factor9	0.00359405
X2_T.cell.CD4__ZFP36L2	ZFP36L2	CD4+ T cells (Cluster 2)	Factor9	-0.006704
X2_T.cell.CD4__ZNF331	ZNF331	CD4+ T cells (Cluster 2)	Factor9	-0.00724328
X3_NK__AAK1	AAK1	NK cells (Cluster 3)	Factor9	-0.0402703
X3_NK__ABHD17A	ABHD17A	NK cells (Cluster 3)	Factor9	-0.0927503
X3_NK__ACTB	ACTB	NK cells (Cluster 3)	Factor9	-0.00241306
X3_NK__ACTG1	ACTG1	NK cells (Cluster 3)	Factor9	0.0367937
X3_NK__ACTR2	ACTR2	NK cells (Cluster 3)	Factor9	0.0272041
X3_NK__ACTR3	ACTR3	NK cells (Cluster 3)	Factor9	0.015324
X3_NK__ADGRE5	ADGRE5	NK cells (Cluster 3)	Factor9	0.0273223
X3_NK__ADGRG1	ADGRG1	NK cells (Cluster 3)	Factor9	-0.154492
X3_NK__AES	AES	NK cells (Cluster 3)	Factor9	0.0983758
X3_NK__AHNAK	AHNAK	NK cells (Cluster 3)	Factor9	0.0331983
X3_NK__AKAP13	AKAP13	NK cells (Cluster 3)	Factor9	-0.0436603
X3_NK__AKNA	AKNA	NK cells (Cluster 3)	Factor9	-0.0251419
X3_NK__AMD1	AMD1	NK cells (Cluster 3)	Factor9	-0.146786
X3_NK__ANAPC16	ANAPC16	NK cells (Cluster 3)	Factor9	0.186296
X3_NK__ANKRD11	ANKRD11	NK cells (Cluster 3)	Factor9	0.053248
X3_NK__ANKRD12	ANKRD12	NK cells (Cluster 3)	Factor9	-0.177773
X3_NK__ANXA1	ANXA1	NK cells (Cluster 3)	Factor9	0.00961025
X3_NK__APMAP	APMAP	NK cells (Cluster 3)	Factor9	-0.00593239
X3_NK__APRT	APRT	NK cells (Cluster 3)	Factor9	0.0131058
X3_NK__ARF1	ARF1	NK cells (Cluster 3)	Factor9	-0.0521281
X3_NK__ARF6	ARF6	NK cells (Cluster 3)	Factor9	0.147407
X3_NK__ARGLU1	ARGLU1	NK cells (Cluster 3)	Factor9	-0.126432
X3_NK__ARHGDIB	ARHGDIB	NK cells (Cluster 3)	Factor9	-0.00552735
X3_NK__ARID4B	ARID4B	NK cells (Cluster 3)	Factor9	0.0655046
X3_NK__ARL4C	ARL4C	NK cells (Cluster 3)	Factor9	0.0105462
X3_NK__ARL6IP4	ARL6IP4	NK cells (Cluster 3)	Factor9	-0.00465773
X3_NK__ARL6IP5	ARL6IP5	NK cells (Cluster 3)	Factor9	0.0207916
X3_NK__ARPC2	ARPC2	NK cells (Cluster 3)	Factor9	-0.0521558
X3_NK__ARPC3	ARPC3	NK cells (Cluster 3)	Factor9	-0.0503621
X3_NK__ARPC4	ARPC4	NK cells (Cluster 3)	Factor9	0.0383794
X3_NK__ARPC5	ARPC5	NK cells (Cluster 3)	Factor9	-0.041631
X3_NK__ARPC5L	ARPC5L	NK cells (Cluster 3)	Factor9	0.0181423
X3_NK__ATF4	ATF4	NK cells (Cluster 3)	Factor9	-0.0104538
X3_NK__ATM	ATM	NK cells (Cluster 3)	Factor9	-0.0274822
X3_NK__ATP5F1D	ATP5F1D	NK cells (Cluster 3)	Factor9	0.00363737
X3_NK__ATP5F1E	ATP5F1E	NK cells (Cluster 3)	Factor9	-0.0924468
X3_NK__ATP5IF1	ATP5IF1	NK cells (Cluster 3)	Factor9	-0.0281888
X3_NK__ATP5MC2	ATP5MC2	NK cells (Cluster 3)	Factor9	0.0812311
X3_NK__ATP5MC3	ATP5MC3	NK cells (Cluster 3)	Factor9	-0.0828383
X3_NK__ATP5ME	ATP5ME	NK cells (Cluster 3)	Factor9	-0.243529
X3_NK__ATP5MG	ATP5MG	NK cells (Cluster 3)	Factor9	-0.0235209
X3_NK__ATP5MPL	ATP5MPL	NK cells (Cluster 3)	Factor9	0.149506
X3_NK__ATP6V0E1	ATP6V0E1	NK cells (Cluster 3)	Factor9	-0.0380307
X3_NK__ATP6V1G1	ATP6V1G1	NK cells (Cluster 3)	Factor9	0.0605581
X3_NK__ATRX	ATRX	NK cells (Cluster 3)	Factor9	-0.0566436
X3_NK__B2M	B2M	NK cells (Cluster 3)	Factor9	0.000974921
X3_NK__BCLAF1	BCLAF1	NK cells (Cluster 3)	Factor9	-0.0244204
X3_NK__BIN2	BIN2	NK cells (Cluster 3)	Factor9	-0.00297401
X3_NK__BPTF	BPTF	NK cells (Cluster 3)	Factor9	-0.105538
X3_NK__BRD2	BRD2	NK cells (Cluster 3)	Factor9	-0.00456696
X3_NK__BTF3	BTF3	NK cells (Cluster 3)	Factor9	0.0677374
X3_NK__BTG1	BTG1	NK cells (Cluster 3)	Factor9	0.0259156
X3_NK__BTG2	BTG2	NK cells (Cluster 3)	Factor9	0.019736
X3_NK__BUD31	BUD31	NK cells (Cluster 3)	Factor9	0.115049
X3_NK__BZW1	BZW1	NK cells (Cluster 3)	Factor9	0.0240752
X3_NK__C12orf75	C12orf75	NK cells (Cluster 3)	Factor9	-0.0171076
X3_NK__C9orf16	C9orf16	NK cells (Cluster 3)	Factor9	0.0519122
X3_NK__C9orf78	C9orf78	NK cells (Cluster 3)	Factor9	0.0281892
X3_NK__CALM1	CALM1	NK cells (Cluster 3)	Factor9	-0.092019
X3_NK__CALM2	CALM2	NK cells (Cluster 3)	Factor9	-0.0831102
X3_NK__CALR	CALR	NK cells (Cluster 3)	Factor9	-0.0335054
X3_NK__CAP1	CAP1	NK cells (Cluster 3)	Factor9	-0.0681438
X3_NK__CAST	CAST	NK cells (Cluster 3)	Factor9	0.000835658
X3_NK__CCL4	CCL4	NK cells (Cluster 3)	Factor9	-0.0230047
X3_NK__CCL5	CCL5	NK cells (Cluster 3)	Factor9	0.00439502
X3_NK__CCND3	CCND3	NK cells (Cluster 3)	Factor9	0.0431313
X3_NK__CCNI	CCNI	NK cells (Cluster 3)	Factor9	0.0232221
X3_NK__CCNL1	CCNL1	NK cells (Cluster 3)	Factor9	-0.0462664
X3_NK__CD164	CD164	NK cells (Cluster 3)	Factor9	-0.175235
X3_NK__CD247	CD247	NK cells (Cluster 3)	Factor9	-0.175538
X3_NK__CD37	CD37	NK cells (Cluster 3)	Factor9	-0.0184936
X3_NK__CD47	CD47	NK cells (Cluster 3)	Factor9	0.0392004
X3_NK__CD48	CD48	NK cells (Cluster 3)	Factor9	-0.373308
X3_NK__CD52	CD52	NK cells (Cluster 3)	Factor9	0.0485108
X3_NK__CD53	CD53	NK cells (Cluster 3)	Factor9	-0.00849616
X3_NK__CD63	CD63	NK cells (Cluster 3)	Factor9	0.0766242
X3_NK__CD69	CD69	NK cells (Cluster 3)	Factor9	0.0331429
X3_NK__CD7	CD7	NK cells (Cluster 3)	Factor9	0.317398
X3_NK__CD74	CD74	NK cells (Cluster 3)	Factor9	0.00742228
X3_NK__CD81	CD81	NK cells (Cluster 3)	Factor9	0.146205
X3_NK__CD99	CD99	NK cells (Cluster 3)	Factor9	-0.20198
X3_NK__CDC42	CDC42	NK cells (Cluster 3)	Factor9	0.0460927
X3_NK__CDC42SE1	CDC42SE1	NK cells (Cluster 3)	Factor9	-0.0438097
X3_NK__CDC42SE2	CDC42SE2	NK cells (Cluster 3)	Factor9	-0.133785
X3_NK__CDV3	CDV3	NK cells (Cluster 3)	Factor9	-0.00665375
X3_NK__CELF2	CELF2	NK cells (Cluster 3)	Factor9	-0.238817
X3_NK__CFL1	CFL1	NK cells (Cluster 3)	Factor9	0.0130933
X3_NK__CFLAR	CFLAR	NK cells (Cluster 3)	Factor9	-0.0274392
X3_NK__CHCHD2	CHCHD2	NK cells (Cluster 3)	Factor9	-0.0512034
X3_NK__CIB1	CIB1	NK cells (Cluster 3)	Factor9	0.00158149
X3_NK__CIRBP	CIRBP	NK cells (Cluster 3)	Factor9	-0.139476
X3_NK__CLEC2B	CLEC2B	NK cells (Cluster 3)	Factor9	-0.0508899
X3_NK__CLIC1	CLIC1	NK cells (Cluster 3)	Factor9	0.00307495
X3_NK__CLIC3	CLIC3	NK cells (Cluster 3)	Factor9	0.0122685
X3_NK__CLK1	CLK1	NK cells (Cluster 3)	Factor9	0.0399539
X3_NK__CMC1	CMC1	NK cells (Cluster 3)	Factor9	0.0372925
X3_NK__CNBP	CNBP	NK cells (Cluster 3)	Factor9	-0.0798592
X3_NK__CNOT6L	CNOT6L	NK cells (Cluster 3)	Factor9	0.0659388
X3_NK__COMMD6	COMMD6	NK cells (Cluster 3)	Factor9	-0.00601056
X3_NK__CORO1A	CORO1A	NK cells (Cluster 3)	Factor9	0.0370241
X3_NK__COX4I1	COX4I1	NK cells (Cluster 3)	Factor9	0.0272247
X3_NK__COX5B	COX5B	NK cells (Cluster 3)	Factor9	-0.0958591
X3_NK__COX6A1	COX6A1	NK cells (Cluster 3)	Factor9	0.171695
X3_NK__COX6B1	COX6B1	NK cells (Cluster 3)	Factor9	-0.0760926
X3_NK__COX6C	COX6C	NK cells (Cluster 3)	Factor9	-0.07781
X3_NK__COX7A2	COX7A2	NK cells (Cluster 3)	Factor9	0.116325
X3_NK__COX7B	COX7B	NK cells (Cluster 3)	Factor9	-0.0766406
X3_NK__COX7C	COX7C	NK cells (Cluster 3)	Factor9	0.053412
X3_NK__COX8A	COX8A	NK cells (Cluster 3)	Factor9	0.0795853
X3_NK__CST7	CST7	NK cells (Cluster 3)	Factor9	-0.00243993
X3_NK__CTSC	CTSC	NK cells (Cluster 3)	Factor9	-0.0337751
X3_NK__CTSD	CTSD	NK cells (Cluster 3)	Factor9	-0.0364036
X3_NK__CTSW	CTSW	NK cells (Cluster 3)	Factor9	0.017107
X3_NK__CXCR4	CXCR4	NK cells (Cluster 3)	Factor9	0.0580117
X3_NK__CYBA	CYBA	NK cells (Cluster 3)	Factor9	-0.0406006
X3_NK__CYCS	CYCS	NK cells (Cluster 3)	Factor9	-0.0513079
X3_NK__DAZAP2	DAZAP2	NK cells (Cluster 3)	Factor9	0.116609
X3_NK__DBI	DBI	NK cells (Cluster 3)	Factor9	0.00844046
X3_NK__DDX17	DDX17	NK cells (Cluster 3)	Factor9	0.026881
X3_NK__DDX24	DDX24	NK cells (Cluster 3)	Factor9	-0.0833256
X3_NK__DDX3X	DDX3X	NK cells (Cluster 3)	Factor9	0.023049
X3_NK__DDX46	DDX46	NK cells (Cluster 3)	Factor9	0.215681
X3_NK__DDX5	DDX5	NK cells (Cluster 3)	Factor9	-0.173005
X3_NK__DDX6	DDX6	NK cells (Cluster 3)	Factor9	-0.0465022
X3_NK__DEK	DEK	NK cells (Cluster 3)	Factor9	0.0385858
X3_NK__DHRS7	DHRS7	NK cells (Cluster 3)	Factor9	-0.0154185
X3_NK__DNAJA1	DNAJA1	NK cells (Cluster 3)	Factor9	0.122112
X3_NK__DNAJB6	DNAJB6	NK cells (Cluster 3)	Factor9	0.0415064
X3_NK__DRAP1	DRAP1	NK cells (Cluster 3)	Factor9	-0.00288593
X3_NK__DSTN	DSTN	NK cells (Cluster 3)	Factor9	0.0085868
X3_NK__DUSP1	DUSP1	NK cells (Cluster 3)	Factor9	0.0199438
X3_NK__DUSP2	DUSP2	NK cells (Cluster 3)	Factor9	0.368513
X3_NK__DYNLL1	DYNLL1	NK cells (Cluster 3)	Factor9	0.0507319
X3_NK__EDF1	EDF1	NK cells (Cluster 3)	Factor9	-0.018066
X3_NK__EEF1A1	EEF1A1	NK cells (Cluster 3)	Factor9	0.281389
X3_NK__EEF1B2	EEF1B2	NK cells (Cluster 3)	Factor9	0.0275066
X3_NK__EEF1D	EEF1D	NK cells (Cluster 3)	Factor9	0.0456788
X3_NK__EEF2	EEF2	NK cells (Cluster 3)	Factor9	0.111898
X3_NK__EFHD2	EFHD2	NK cells (Cluster 3)	Factor9	-0.114331
X3_NK__EID1	EID1	NK cells (Cluster 3)	Factor9	0.00082657
X3_NK__EIF1	EIF1	NK cells (Cluster 3)	Factor9	-0.232004
X3_NK__EIF3F	EIF3F	NK cells (Cluster 3)	Factor9	-0.0406029
X3_NK__EIF3G	EIF3G	NK cells (Cluster 3)	Factor9	0.0051987
X3_NK__EIF3K	EIF3K	NK cells (Cluster 3)	Factor9	-0.0203079
X3_NK__EIF4A2	EIF4A2	NK cells (Cluster 3)	Factor9	0.0230061
X3_NK__EIF4G2	EIF4G2	NK cells (Cluster 3)	Factor9	-0.00798955
X3_NK__EIF5	EIF5	NK cells (Cluster 3)	Factor9	0.0561624
X3_NK__ELF1	ELF1	NK cells (Cluster 3)	Factor9	-0.0314403
X3_NK__ELOB	ELOB	NK cells (Cluster 3)	Factor9	-0.0379407
X3_NK__EMP3	EMP3	NK cells (Cluster 3)	Factor9	-0.0659601
X3_NK__EPC1	EPC1	NK cells (Cluster 3)	Factor9	-0.0030362
X3_NK__ETS1	ETS1	NK cells (Cluster 3)	Factor9	0.00843304
X3_NK__EVL	EVL	NK cells (Cluster 3)	Factor9	0.0178482
X3_NK__FAM107B	FAM107B	NK cells (Cluster 3)	Factor9	0.0373839
X3_NK__FAM133B	FAM133B	NK cells (Cluster 3)	Factor9	0.0521351
X3_NK__FAM49B	FAM49B	NK cells (Cluster 3)	Factor9	-0.0254678
X3_NK__FAU	FAU	NK cells (Cluster 3)	Factor9	0.0543332
X3_NK__FCER1G	FCER1G	NK cells (Cluster 3)	Factor9	0.0330854
X3_NK__FCGR3A	FCGR3A	NK cells (Cluster 3)	Factor9	-0.0106651
X3_NK__FGFBP2	FGFBP2	NK cells (Cluster 3)	Factor9	-0.244282
X3_NK__FLNA	FLNA	NK cells (Cluster 3)	Factor9	-0.0467216
X3_NK__FNBP1	FNBP1	NK cells (Cluster 3)	Factor9	0.0350066
X3_NK__FOS	FOS	NK cells (Cluster 3)	Factor9	0.130855
X3_NK__FOSB	FOSB	NK cells (Cluster 3)	Factor9	0.29075
X3_NK__FTH1	FTH1	NK cells (Cluster 3)	Factor9	-0.0360554
X3_NK__FTL	FTL	NK cells (Cluster 3)	Factor9	0.024444
X3_NK__FUS	FUS	NK cells (Cluster 3)	Factor9	0.00165973
X3_NK__FYB1	FYB1	NK cells (Cluster 3)	Factor9	0.11148
X3_NK__FYN	FYN	NK cells (Cluster 3)	Factor9	0.0559171
X3_NK__GADD45B	GADD45B	NK cells (Cluster 3)	Factor9	0.0611218
X3_NK__GAPDH	GAPDH	NK cells (Cluster 3)	Factor9	0.241371
X3_NK__GLS	GLS	NK cells (Cluster 3)	Factor9	0.0428295
X3_NK__GMFG	GMFG	NK cells (Cluster 3)	Factor9	-0.0256784
X3_NK__GNAI2	GNAI2	NK cells (Cluster 3)	Factor9	-0.0935371
X3_NK__GNAS	GNAS	NK cells (Cluster 3)	Factor9	0.0234567
X3_NK__GNG2	GNG2	NK cells (Cluster 3)	Factor9	-0.0541469
X3_NK__GNLY	GNLY	NK cells (Cluster 3)	Factor9	0.141732
X3_NK__GNPTAB	GNPTAB	NK cells (Cluster 3)	Factor9	0.054168
X3_NK__GSTP1	GSTP1	NK cells (Cluster 3)	Factor9	0.0394564
X3_NK__GTF3A	GTF3A	NK cells (Cluster 3)	Factor9	-0.09404
X3_NK__GUK1	GUK1	NK cells (Cluster 3)	Factor9	-0.0507081
X3_NK__GZMA	GZMA	NK cells (Cluster 3)	Factor9	0.212585
X3_NK__GZMB	GZMB	NK cells (Cluster 3)	Factor9	0.0295224
X3_NK__GZMH	GZMH	NK cells (Cluster 3)	Factor9	-0.144235
X3_NK__GZMM	GZMM	NK cells (Cluster 3)	Factor9	-0.135497
X3_NK__H2AFZ	H2AFZ	NK cells (Cluster 3)	Factor9	0.074186
X3_NK__H3F3A	H3F3A	NK cells (Cluster 3)	Factor9	-0.00420674
X3_NK__H3F3B	H3F3B	NK cells (Cluster 3)	Factor9	0.0281848
X3_NK__HCST	HCST	NK cells (Cluster 3)	Factor9	-0.0208032
X3_NK__HINT1	HINT1	NK cells (Cluster 3)	Factor9	0.055815
X3_NK__HIST1H4C	HIST1H4C	NK cells (Cluster 3)	Factor9	-0.20778
X3_NK__HLA.A	HLA.A	NK cells (Cluster 3)	Factor9	0.017184
X3_NK__HLA.B	HLA.B	NK cells (Cluster 3)	Factor9	0.00612716
X3_NK__HLA.C	HLA.C	NK cells (Cluster 3)	Factor9	0.00271603
X3_NK__HLA.E	HLA.E	NK cells (Cluster 3)	Factor9	-0.0415966
X3_NK__HLA.F	HLA.F	NK cells (Cluster 3)	Factor9	-0.00920063
X3_NK__HMGB1	HMGB1	NK cells (Cluster 3)	Factor9	-0.197807
X3_NK__HMGB2	HMGB2	NK cells (Cluster 3)	Factor9	-0.00668252
X3_NK__HMGN1	HMGN1	NK cells (Cluster 3)	Factor9	-0.0086485
X3_NK__HMGN2	HMGN2	NK cells (Cluster 3)	Factor9	0.0846606
X3_NK__HNRNPA1	HNRNPA1	NK cells (Cluster 3)	Factor9	-0.022226
X3_NK__HNRNPA2B1	HNRNPA2B1	NK cells (Cluster 3)	Factor9	0.0428322
X3_NK__HNRNPA3	HNRNPA3	NK cells (Cluster 3)	Factor9	0.032168
X3_NK__HNRNPC	HNRNPC	NK cells (Cluster 3)	Factor9	-0.233399
X3_NK__HNRNPDL	HNRNPDL	NK cells (Cluster 3)	Factor9	0.0419395
X3_NK__HNRNPH1	HNRNPH1	NK cells (Cluster 3)	Factor9	-0.00963719
X3_NK__HNRNPK	HNRNPK	NK cells (Cluster 3)	Factor9	-0.00294623
X3_NK__HNRNPU	HNRNPU	NK cells (Cluster 3)	Factor9	-0.0689904
X3_NK__HOPX	HOPX	NK cells (Cluster 3)	Factor9	0.0838155
X3_NK__HP1BP3	HP1BP3	NK cells (Cluster 3)	Factor9	0.0254404
X3_NK__HSP90AA1	HSP90AA1	NK cells (Cluster 3)	Factor9	0.100831
X3_NK__HSP90AB1	HSP90AB1	NK cells (Cluster 3)	Factor9	0.141932
X3_NK__HSP90B1	HSP90B1	NK cells (Cluster 3)	Factor9	-0.0327931
X3_NK__HSPA5	HSPA5	NK cells (Cluster 3)	Factor9	0.0120982
X3_NK__HSPA8	HSPA8	NK cells (Cluster 3)	Factor9	0.00548852
X3_NK__HSPE1	HSPE1	NK cells (Cluster 3)	Factor9	0.0103116
X3_NK__ID2	ID2	NK cells (Cluster 3)	Factor9	0.0319831
X3_NK__IDI1	IDI1	NK cells (Cluster 3)	Factor9	-0.0661944
X3_NK__IDS	IDS	NK cells (Cluster 3)	Factor9	-0.378507
X3_NK__IER2	IER2	NK cells (Cluster 3)	Factor9	0.0163814
X3_NK__IER5	IER5	NK cells (Cluster 3)	Factor9	0.0389065
X3_NK__IFI16	IFI16	NK cells (Cluster 3)	Factor9	0.0926885
X3_NK__IFITM2	IFITM2	NK cells (Cluster 3)	Factor9	0.103798
X3_NK__IKZF1	IKZF1	NK cells (Cluster 3)	Factor9	-0.0731716
X3_NK__IL2RB	IL2RB	NK cells (Cluster 3)	Factor9	0.0158187
X3_NK__IL2RG	IL2RG	NK cells (Cluster 3)	Factor9	-0.0221462
X3_NK__IL32	IL32	NK cells (Cluster 3)	Factor9	-0.01917
X3_NK__IQGAP1	IQGAP1	NK cells (Cluster 3)	Factor9	0.0142757
X3_NK__IQGAP2	IQGAP2	NK cells (Cluster 3)	Factor9	0.0132769
X3_NK__IRF1	IRF1	NK cells (Cluster 3)	Factor9	-0.0626296
X3_NK__ISG20	ISG20	NK cells (Cluster 3)	Factor9	0.124379
X3_NK__ITGAL	ITGAL	NK cells (Cluster 3)	Factor9	0.00109569
X3_NK__ITGB1	ITGB1	NK cells (Cluster 3)	Factor9	0.0788286
X3_NK__ITGB2	ITGB2	NK cells (Cluster 3)	Factor9	0.004661
X3_NK__ITM2B	ITM2B	NK cells (Cluster 3)	Factor9	0.0748075
X3_NK__JAK1	JAK1	NK cells (Cluster 3)	Factor9	0.0268596
X3_NK__JTB	JTB	NK cells (Cluster 3)	Factor9	-0.0340493
X3_NK__JUN	JUN	NK cells (Cluster 3)	Factor9	0.0106214
X3_NK__JUNB	JUNB	NK cells (Cluster 3)	Factor9	-0.00325744
X3_NK__JUND	JUND	NK cells (Cluster 3)	Factor9	-0.0163643
X3_NK__KIAA1551	KIAA1551	NK cells (Cluster 3)	Factor9	-0.00186255
X3_NK__KLF2	KLF2	NK cells (Cluster 3)	Factor9	-0.0791277
X3_NK__KLF6	KLF6	NK cells (Cluster 3)	Factor9	0.0160365
X3_NK__KLRB1	KLRB1	NK cells (Cluster 3)	Factor9	-0.256024
X3_NK__KLRD1	KLRD1	NK cells (Cluster 3)	Factor9	-0.0157214
X3_NK__KLRF1	KLRF1	NK cells (Cluster 3)	Factor9	-0.0527832
X3_NK__KMT2E	KMT2E	NK cells (Cluster 3)	Factor9	0.0558953
X3_NK__LAMTOR4	LAMTOR4	NK cells (Cluster 3)	Factor9	-0.205814
X3_NK__LAPTM5	LAPTM5	NK cells (Cluster 3)	Factor9	-0.0869763
X3_NK__LCP1	LCP1	NK cells (Cluster 3)	Factor9	-0.0611497
X3_NK__LDHA	LDHA	NK cells (Cluster 3)	Factor9	-0.0128069
X3_NK__LGALS1	LGALS1	NK cells (Cluster 3)	Factor9	-0.0366428
X3_NK__LIMD2	LIMD2	NK cells (Cluster 3)	Factor9	-0.0118312
X3_NK__LITAF	LITAF	NK cells (Cluster 3)	Factor9	0.0144938
X3_NK__LRRFIP1	LRRFIP1	NK cells (Cluster 3)	Factor9	0.0435465
X3_NK__LSP1	LSP1	NK cells (Cluster 3)	Factor9	0.016751
X3_NK__LY6E	LY6E	NK cells (Cluster 3)	Factor9	-0.0189925
X3_NK__MACF1	MACF1	NK cells (Cluster 3)	Factor9	-0.0900707
X3_NK__MALAT1	MALAT1	NK cells (Cluster 3)	Factor9	0
X3_NK__MAP1LC3B	MAP1LC3B	NK cells (Cluster 3)	Factor9	0.0698764
X3_NK__MATK	MATK	NK cells (Cluster 3)	Factor9	-0.149459
X3_NK__MBNL1	MBNL1	NK cells (Cluster 3)	Factor9	-0.0920229
X3_NK__MBP	MBP	NK cells (Cluster 3)	Factor9	0.00633836
X3_NK__MCL1	MCL1	NK cells (Cluster 3)	Factor9	-0.0361358
X3_NK__METRNL	METRNL	NK cells (Cluster 3)	Factor9	-0.083072
X3_NK__MIDN	MIDN	NK cells (Cluster 3)	Factor9	-0.00408182
X3_NK__MORF4L1	MORF4L1	NK cells (Cluster 3)	Factor9	0.0940962
X3_NK__MSN	MSN	NK cells (Cluster 3)	Factor9	-0.124535
X3_NK__MYL12A	MYL12A	NK cells (Cluster 3)	Factor9	-0.0441753
X3_NK__MYL12B	MYL12B	NK cells (Cluster 3)	Factor9	-0.1374
X3_NK__MYL6	MYL6	NK cells (Cluster 3)	Factor9	-0.0831651
X3_NK__MZT2B	MZT2B	NK cells (Cluster 3)	Factor9	0.0547109
X3_NK__N4BP2L2	N4BP2L2	NK cells (Cluster 3)	Factor9	-0.0628012
X3_NK__NACA	NACA	NK cells (Cluster 3)	Factor9	-0.0265651
X3_NK__NAP1L1	NAP1L1	NK cells (Cluster 3)	Factor9	0.0972204
X3_NK__NASP	NASP	NK cells (Cluster 3)	Factor9	0.0254217
X3_NK__NCL	NCL	NK cells (Cluster 3)	Factor9	0.201243
X3_NK__NDUFA1	NDUFA1	NK cells (Cluster 3)	Factor9	0.0485953
X3_NK__NDUFA4	NDUFA4	NK cells (Cluster 3)	Factor9	-0.147973
X3_NK__NDUFB2	NDUFB2	NK cells (Cluster 3)	Factor9	-0.106083
X3_NK__NDUFB7	NDUFB7	NK cells (Cluster 3)	Factor9	0.185275
X3_NK__NDUFS5	NDUFS5	NK cells (Cluster 3)	Factor9	-0.34187
X3_NK__NEAT1	NEAT1	NK cells (Cluster 3)	Factor9	0.0945553
X3_NK__NEDD8	NEDD8	NK cells (Cluster 3)	Factor9	-0.020546
X3_NK__NFKBIA	NFKBIA	NK cells (Cluster 3)	Factor9	0.0741418
X3_NK__NKG7	NKG7	NK cells (Cluster 3)	Factor9	-0.11198
X3_NK__NOP53	NOP53	NK cells (Cluster 3)	Factor9	0.0554084
X3_NK__NPM1	NPM1	NK cells (Cluster 3)	Factor9	0.0625353
X3_NK__NR4A2	NR4A2	NK cells (Cluster 3)	Factor9	-0.0224978
X3_NK__NUCKS1	NUCKS1	NK cells (Cluster 3)	Factor9	-0.0286578
X3_NK__NUFIP2	NUFIP2	NK cells (Cluster 3)	Factor9	0.0913739
X3_NK__OAZ1	OAZ1	NK cells (Cluster 3)	Factor9	-0.0135711
X3_NK__OST4	OST4	NK cells (Cluster 3)	Factor9	-0.0288285
X3_NK__PABPC1	PABPC1	NK cells (Cluster 3)	Factor9	-0.141341
X3_NK__PAIP2	PAIP2	NK cells (Cluster 3)	Factor9	-0.0775614
X3_NK__PARK7	PARK7	NK cells (Cluster 3)	Factor9	-0.0097978
X3_NK__PAXX	PAXX	NK cells (Cluster 3)	Factor9	0.0098171
X3_NK__PCBP1	PCBP1	NK cells (Cluster 3)	Factor9	0.150178
X3_NK__PCBP2	PCBP2	NK cells (Cluster 3)	Factor9	0.0621302
X3_NK__PDIA3	PDIA3	NK cells (Cluster 3)	Factor9	0.117894
X3_NK__PFDN5	PFDN5	NK cells (Cluster 3)	Factor9	-0.0879444
X3_NK__PFN1	PFN1	NK cells (Cluster 3)	Factor9	0.0411588
X3_NK__PIK3R1	PIK3R1	NK cells (Cluster 3)	Factor9	0.108815
X3_NK__PIP4K2A	PIP4K2A	NK cells (Cluster 3)	Factor9	-0.0183197
X3_NK__PLAC8	PLAC8	NK cells (Cluster 3)	Factor9	-0.114848
X3_NK__PLCG2	PLCG2	NK cells (Cluster 3)	Factor9	-0.0646222
X3_NK__PLEK	PLEK	NK cells (Cluster 3)	Factor9	-0.0246895
X3_NK__PNISR	PNISR	NK cells (Cluster 3)	Factor9	0.0264707
X3_NK__PNN	PNN	NK cells (Cluster 3)	Factor9	-0.0812241
X3_NK__PNRC1	PNRC1	NK cells (Cluster 3)	Factor9	-0.00636343
X3_NK__POLR2L	POLR2L	NK cells (Cluster 3)	Factor9	0.061573
X3_NK__POMP	POMP	NK cells (Cluster 3)	Factor9	0.0354868
X3_NK__PPDPF	PPDPF	NK cells (Cluster 3)	Factor9	0.0418211
X3_NK__PPIA	PPIA	NK cells (Cluster 3)	Factor9	0.0164474
X3_NK__PPIB	PPIB	NK cells (Cluster 3)	Factor9	0.00731683
X3_NK__PPP1CA	PPP1CA	NK cells (Cluster 3)	Factor9	0.00928663
X3_NK__PPP1R15A	PPP1R15A	NK cells (Cluster 3)	Factor9	-0.0984895
X3_NK__PPP2R5C	PPP2R5C	NK cells (Cluster 3)	Factor9	-0.269039
X3_NK__PRELID1	PRELID1	NK cells (Cluster 3)	Factor9	-0.197253
X3_NK__PRF1	PRF1	NK cells (Cluster 3)	Factor9	0.0196445
X3_NK__PRMT2	PRMT2	NK cells (Cluster 3)	Factor9	-0.0793613
X3_NK__PRPF38B	PRPF38B	NK cells (Cluster 3)	Factor9	0.0531201
X3_NK__PRPF4B	PRPF4B	NK cells (Cluster 3)	Factor9	-0.00809734
X3_NK__PRRC2C	PRRC2C	NK cells (Cluster 3)	Factor9	-0.0793572
X3_NK__PSMA7	PSMA7	NK cells (Cluster 3)	Factor9	-0.0147501
X3_NK__PSMB1	PSMB1	NK cells (Cluster 3)	Factor9	-0.0511375
X3_NK__PSMB9	PSMB9	NK cells (Cluster 3)	Factor9	0.0465468
X3_NK__PSME1	PSME1	NK cells (Cluster 3)	Factor9	0.0190926
X3_NK__PSME2	PSME2	NK cells (Cluster 3)	Factor9	0.093681
X3_NK__PTMA	PTMA	NK cells (Cluster 3)	Factor9	-0.0177417
X3_NK__PTP4A2	PTP4A2	NK cells (Cluster 3)	Factor9	-0.177154
X3_NK__PTPN12	PTPN12	NK cells (Cluster 3)	Factor9	-0.0203267
X3_NK__PTPRC	PTPRC	NK cells (Cluster 3)	Factor9	-0.0217678
X3_NK__PYHIN1	PYHIN1	NK cells (Cluster 3)	Factor9	-0.00851939
X3_NK__RAC2	RAC2	NK cells (Cluster 3)	Factor9	0.0401335
X3_NK__RACK1	RACK1	NK cells (Cluster 3)	Factor9	0.143134
X3_NK__RAN	RAN	NK cells (Cluster 3)	Factor9	0.0599765
X3_NK__RAP1B	RAP1B	NK cells (Cluster 3)	Factor9	-0.110529
X3_NK__RARRES3	RARRES3	NK cells (Cluster 3)	Factor9	0.054787
X3_NK__RBM25	RBM25	NK cells (Cluster 3)	Factor9	-0.0616621
X3_NK__RBM3	RBM3	NK cells (Cluster 3)	Factor9	0.0821385
X3_NK__RBM39	RBM39	NK cells (Cluster 3)	Factor9	-0.143675
X3_NK__RBM8A	RBM8A	NK cells (Cluster 3)	Factor9	0.0577918
X3_NK__REL	REL	NK cells (Cluster 3)	Factor9	0.201982
X3_NK__RHOA	RHOA	NK cells (Cluster 3)	Factor9	0.0317656
X3_NK__RIPOR2	RIPOR2	NK cells (Cluster 3)	Factor9	-0.00741663
X3_NK__RNF125	RNF125	NK cells (Cluster 3)	Factor9	-0.0632421
X3_NK__RNF213	RNF213	NK cells (Cluster 3)	Factor9	-0.0310744
X3_NK__RORA	RORA	NK cells (Cluster 3)	Factor9	-0.087662
X3_NK__RSRC2	RSRC2	NK cells (Cluster 3)	Factor9	-0.0190603
X3_NK__RSRP1	RSRP1	NK cells (Cluster 3)	Factor9	-0.159339
X3_NK__RUNX3	RUNX3	NK cells (Cluster 3)	Factor9	-0.00883184
X3_NK__S100A10	S100A10	NK cells (Cluster 3)	Factor9	0.0464718
X3_NK__S100A4	S100A4	NK cells (Cluster 3)	Factor9	-0.0897669
X3_NK__S100A6	S100A6	NK cells (Cluster 3)	Factor9	-0.0742325
X3_NK__SAMD3	SAMD3	NK cells (Cluster 3)	Factor9	-0.0356031
X3_NK__SAP18	SAP18	NK cells (Cluster 3)	Factor9	0.000700284
X3_NK__SARAF	SARAF	NK cells (Cluster 3)	Factor9	0.085259
X3_NK__SAT1	SAT1	NK cells (Cluster 3)	Factor9	-0.061243
X3_NK__SCAF11	SCAF11	NK cells (Cluster 3)	Factor9	-0.00308989
X3_NK__SEC61B	SEC61B	NK cells (Cluster 3)	Factor9	-0.0235597
X3_NK__SEC61G	SEC61G	NK cells (Cluster 3)	Factor9	0.00691143
X3_NK__SELENOK	SELENOK	NK cells (Cluster 3)	Factor9	-0.108199
X3_NK__SELENOW	SELENOW	NK cells (Cluster 3)	Factor9	-0.161302
X3_NK__SEPT7	2007-09-01	NK cells (Cluster 3)	Factor9	-0.0303577
X3_NK__SERBP1	SERBP1	NK cells (Cluster 3)	Factor9	0.285111
X3_NK__SERF2	SERF2	NK cells (Cluster 3)	Factor9	-0.0138549
X3_NK__SERP1	SERP1	NK cells (Cluster 3)	Factor9	0.0517082
X3_NK__SERTAD1	SERTAD1	NK cells (Cluster 3)	Factor9	-0.0204383
X3_NK__SET	SET	NK cells (Cluster 3)	Factor9	0.0136859
X3_NK__SF1	SF1	NK cells (Cluster 3)	Factor9	0.0133188
X3_NK__SF3B1	SF3B1	NK cells (Cluster 3)	Factor9	0.0570715
X3_NK__SF3B5	SF3B5	NK cells (Cluster 3)	Factor9	0.00798234
X3_NK__SFPQ	SFPQ	NK cells (Cluster 3)	Factor9	-0.012947
X3_NK__SH3BGRL3	SH3BGRL3	NK cells (Cluster 3)	Factor9	-0.0801977
X3_NK__SKP1	SKP1	NK cells (Cluster 3)	Factor9	0.0117504
X3_NK__SLC25A3	SLC25A3	NK cells (Cluster 3)	Factor9	0.202561
X3_NK__SLC25A5	SLC25A5	NK cells (Cluster 3)	Factor9	0.0937702
X3_NK__SLC25A6	SLC25A6	NK cells (Cluster 3)	Factor9	0.0345057
X3_NK__SLC38A1	SLC38A1	NK cells (Cluster 3)	Factor9	0.0648555
X3_NK__SLC38A2	SLC38A2	NK cells (Cluster 3)	Factor9	0.0683937
X3_NK__SNRPB	SNRPB	NK cells (Cluster 3)	Factor9	0.149901
X3_NK__SNRPD2	SNRPD2	NK cells (Cluster 3)	Factor9	0.155953
X3_NK__SOD1	SOD1	NK cells (Cluster 3)	Factor9	0.0603454
X3_NK__SON	SON	NK cells (Cluster 3)	Factor9	0.0125135
X3_NK__SORL1	SORL1	NK cells (Cluster 3)	Factor9	-0.017939
X3_NK__SPCS2	SPCS2	NK cells (Cluster 3)	Factor9	-0.130135
X3_NK__SPON2	SPON2	NK cells (Cluster 3)	Factor9	-0.0355628
X3_NK__SRGN	SRGN	NK cells (Cluster 3)	Factor9	0.000371317
X3_NK__SRP14	SRP14	NK cells (Cluster 3)	Factor9	-0.0743333
X3_NK__SRRM1	SRRM1	NK cells (Cluster 3)	Factor9	-0.059324
X3_NK__SRRM2	SRRM2	NK cells (Cluster 3)	Factor9	0.0303373
X3_NK__SRSF11	SRSF11	NK cells (Cluster 3)	Factor9	-0.13088
X3_NK__SRSF2	SRSF2	NK cells (Cluster 3)	Factor9	-0.217497
X3_NK__SRSF3	SRSF3	NK cells (Cluster 3)	Factor9	0.0277922
X3_NK__SRSF5	SRSF5	NK cells (Cluster 3)	Factor9	-0.0847702
X3_NK__SRSF7	SRSF7	NK cells (Cluster 3)	Factor9	-0.144204
X3_NK__SSR2	SSR2	NK cells (Cluster 3)	Factor9	-0.105963
X3_NK__SSR4	SSR4	NK cells (Cluster 3)	Factor9	0.034185
X3_NK__STK17A	STK17A	NK cells (Cluster 3)	Factor9	0.394124
X3_NK__STK17B	STK17B	NK cells (Cluster 3)	Factor9	0.0472364
X3_NK__STK4	STK4	NK cells (Cluster 3)	Factor9	-0.115869
X3_NK__SUB1	SUB1	NK cells (Cluster 3)	Factor9	-0.0213168
X3_NK__SUMO2	SUMO2	NK cells (Cluster 3)	Factor9	-0.00187927
X3_NK__SUN2	SUN2	NK cells (Cluster 3)	Factor9	-0.0384834
X3_NK__SYF2	SYF2	NK cells (Cluster 3)	Factor9	-0.0541919
X3_NK__SYNE1	SYNE1	NK cells (Cluster 3)	Factor9	-0.0129492
X3_NK__SYNE2	SYNE2	NK cells (Cluster 3)	Factor9	-0.0461771
X3_NK__SYTL3	SYTL3	NK cells (Cluster 3)	Factor9	0.0167179
X3_NK__TAGLN2	TAGLN2	NK cells (Cluster 3)	Factor9	0.204158
X3_NK__TAPBP	TAPBP	NK cells (Cluster 3)	Factor9	-0.0528796
X3_NK__TAX1BP1	TAX1BP1	NK cells (Cluster 3)	Factor9	-0.0191689
X3_NK__TCF25	TCF25	NK cells (Cluster 3)	Factor9	-0.292407
X3_NK__TERF2IP	TERF2IP	NK cells (Cluster 3)	Factor9	0.115798
X3_NK__TGFB1	TGFB1	NK cells (Cluster 3)	Factor9	0.26419
X3_NK__TLE4	TLE4	NK cells (Cluster 3)	Factor9	-0.0321424
X3_NK__TLN1	TLN1	NK cells (Cluster 3)	Factor9	-0.00104732
X3_NK__TMA7	TMA7	NK cells (Cluster 3)	Factor9	-0.0713132
X3_NK__TMBIM6	TMBIM6	NK cells (Cluster 3)	Factor9	-0.135792
X3_NK__TMSB10	TMSB10	NK cells (Cluster 3)	Factor9	-0.0584877
X3_NK__TMSB4X	TMSB4X	NK cells (Cluster 3)	Factor9	-0.0258621
X3_NK__TNFAIP3	TNFAIP3	NK cells (Cluster 3)	Factor9	0.0265193
X3_NK__TNRC6B	TNRC6B	NK cells (Cluster 3)	Factor9	-0.03054
X3_NK__TOMM7	TOMM7	NK cells (Cluster 3)	Factor9	-0.0137998
X3_NK__TPI1	TPI1	NK cells (Cluster 3)	Factor9	0.0868203
X3_NK__TPM3	TPM3	NK cells (Cluster 3)	Factor9	-0.0356682
X3_NK__TPT1	TPT1	NK cells (Cluster 3)	Factor9	0.0194038
X3_NK__TRA2B	TRA2B	NK cells (Cluster 3)	Factor9	0.00143143
X3_NK__TRBC1	TRBC1	NK cells (Cluster 3)	Factor9	-0.0504383
X3_NK__TRBC2	TRBC2	NK cells (Cluster 3)	Factor9	-0.122343
X3_NK__TRDC	TRDC	NK cells (Cluster 3)	Factor9	0.0523787
X3_NK__TRIR	TRIR	NK cells (Cluster 3)	Factor9	-0.051812
X3_NK__TSC22D3	TSC22D3	NK cells (Cluster 3)	Factor9	-0.109373
X3_NK__TUBA1A	TUBA1A	NK cells (Cluster 3)	Factor9	-0.026076
X3_NK__TUBA1B	TUBA1B	NK cells (Cluster 3)	Factor9	-0.0188456
X3_NK__TUBA4A	TUBA4A	NK cells (Cluster 3)	Factor9	0.00583207
X3_NK__TUBB4B	TUBB4B	NK cells (Cluster 3)	Factor9	0.0281559
X3_NK__TXNIP	TXNIP	NK cells (Cluster 3)	Factor9	-0.0408344
X3_NK__TYROBP	TYROBP	NK cells (Cluster 3)	Factor9	0.10426
X3_NK__UBA52	UBA52	NK cells (Cluster 3)	Factor9	-0.00347242
X3_NK__UBB	UBB	NK cells (Cluster 3)	Factor9	-0.0727375
X3_NK__UBC	UBC	NK cells (Cluster 3)	Factor9	-0.0209571
X3_NK__UBE2D3	UBE2D3	NK cells (Cluster 3)	Factor9	-0.0236755
X3_NK__UBE2S	UBE2S	NK cells (Cluster 3)	Factor9	0.00185196
X3_NK__UBL5	UBL5	NK cells (Cluster 3)	Factor9	-0.125886
X3_NK__UQCR10	UQCR10	NK cells (Cluster 3)	Factor9	0.10274
X3_NK__UQCR11	UQCR11	NK cells (Cluster 3)	Factor9	-0.0304198
X3_NK__UQCRB	UQCRB	NK cells (Cluster 3)	Factor9	-0.0147734
X3_NK__UQCRH	UQCRH	NK cells (Cluster 3)	Factor9	-0.00151163
X3_NK__UTRN	UTRN	NK cells (Cluster 3)	Factor9	-0.119872
X3_NK__VAMP2	VAMP2	NK cells (Cluster 3)	Factor9	0.0429961
X3_NK__VIM	VIM	NK cells (Cluster 3)	Factor9	-0.00423489
X3_NK__WDR83OS	WDR83OS	NK cells (Cluster 3)	Factor9	-0.0178077
X3_NK__WIPF1	WIPF1	NK cells (Cluster 3)	Factor9	0.0178861
X3_NK__YBX1	YBX1	NK cells (Cluster 3)	Factor9	0.0524494
X3_NK__YPEL5	YPEL5	NK cells (Cluster 3)	Factor9	-0.0989604
X3_NK__YWHAB	YWHAB	NK cells (Cluster 3)	Factor9	0.0498587
X3_NK__YWHAZ	YWHAZ	NK cells (Cluster 3)	Factor9	0.0111067
X3_NK__ZBTB1	ZBTB1	NK cells (Cluster 3)	Factor9	-0.000447429
X3_NK__ZC3HAV1	ZC3HAV1	NK cells (Cluster 3)	Factor9	-0.0431223
X3_NK__ZEB2	ZEB2	NK cells (Cluster 3)	Factor9	-0.543584
X3_NK__ZFAS1	ZFAS1	NK cells (Cluster 3)	Factor9	-0.175313
X3_NK__ZFP36	ZFP36	NK cells (Cluster 3)	Factor9	0.0113207
X3_NK__ZFP36L1	ZFP36L1	NK cells (Cluster 3)	Factor9	0.0435822
X3_NK__ZFP36L2	ZFP36L2	NK cells (Cluster 3)	Factor9	-0.0622911
X4_Monocytes...CD14__AAK1	AAK1	CD14(high) Monocytes (Cluster 4)	Factor9	0.123278
X4_Monocytes...CD14__ABCF1	ABCF1	CD14(high) Monocytes (Cluster 4)	Factor9	-0.165522
X4_Monocytes...CD14__ABHD17A	ABHD17A	CD14(high) Monocytes (Cluster 4)	Factor9	0.0410687
X4_Monocytes...CD14__ABHD5	ABHD5	CD14(high) Monocytes (Cluster 4)	Factor9	0.0277954
X4_Monocytes...CD14__ABI1	ABI1	CD14(high) Monocytes (Cluster 4)	Factor9	-0.0475092
X4_Monocytes...CD14__ABRACL	ABRACL	CD14(high) Monocytes (Cluster 4)	Factor9	-0.169187
X4_Monocytes...CD14__AC004687.1	AC004687.1	CD14(high) Monocytes (Cluster 4)	Factor9	0.0103764
X4_Monocytes...CD14__AC007952.4	AC007952.4	CD14(high) Monocytes (Cluster 4)	Factor9	-0.0981582
X4_Monocytes...CD14__AC016831.5	AC016831.5	CD14(high) Monocytes (Cluster 4)	Factor9	0.0120836
X4_Monocytes...CD14__AC020656.1	AC020656.1	CD14(high) Monocytes (Cluster 4)	Factor9	-0.00473222
X4_Monocytes...CD14__AC020916.1	AC020916.1	CD14(high) Monocytes (Cluster 4)	Factor9	0.0897693
X4_Monocytes...CD14__AC044849.1	AC044849.1	CD14(high) Monocytes (Cluster 4)	Factor9	-0.0336289
X4_Monocytes...CD14__AC245128.3	AC245128.3	CD14(high) Monocytes (Cluster 4)	Factor9	-0.147608
X4_Monocytes...CD14__AC245297.3	AC245297.3	CD14(high) Monocytes (Cluster 4)	Factor9	-0.0682757
X4_Monocytes...CD14__ACAA1	ACAA1	CD14(high) Monocytes (Cluster 4)	Factor9	-0.0179235
X4_Monocytes...CD14__ACAP1	ACAP1	CD14(high) Monocytes (Cluster 4)	Factor9	0.13124
X4_Monocytes...CD14__ACAP2	ACAP2	CD14(high) Monocytes (Cluster 4)	Factor9	-0.0417306
X4_Monocytes...CD14__ACIN1	ACIN1	CD14(high) Monocytes (Cluster 4)	Factor9	0.181259
X4_Monocytes...CD14__ACP1	ACP1	CD14(high) Monocytes (Cluster 4)	Factor9	-0.25014
X4_Monocytes...CD14__ACSL1	ACSL1	CD14(high) Monocytes (Cluster 4)	Factor9	-0.189965
X4_Monocytes...CD14__ACTB	ACTB	CD14(high) Monocytes (Cluster 4)	Factor9	0.201215
X4_Monocytes...CD14__ACTG1	ACTG1	CD14(high) Monocytes (Cluster 4)	Factor9	0.18758
X4_Monocytes...CD14__ACTN4	ACTN4	CD14(high) Monocytes (Cluster 4)	Factor9	-0.0246977
X4_Monocytes...CD14__ACTR2	ACTR2	CD14(high) Monocytes (Cluster 4)	Factor9	-0.0424706
X4_Monocytes...CD14__ACTR3	ACTR3	CD14(high) Monocytes (Cluster 4)	Factor9	0.0480099
X4_Monocytes...CD14__ADA2	ADA2	CD14(high) Monocytes (Cluster 4)	Factor9	0.0955339
X4_Monocytes...CD14__ADAM10	ADAM10	CD14(high) Monocytes (Cluster 4)	Factor9	-0.18463
X4_Monocytes...CD14__ADAM17	ADAM17	CD14(high) Monocytes (Cluster 4)	Factor9	0.0742466
X4_Monocytes...CD14__ADAR	ADAR	CD14(high) Monocytes (Cluster 4)	Factor9	0.26161
X4_Monocytes...CD14__ADD1	ADD1	CD14(high) Monocytes (Cluster 4)	Factor9	0.198491
X4_Monocytes...CD14__ADD3	ADD3	CD14(high) Monocytes (Cluster 4)	Factor9	-0.0137857
X4_Monocytes...CD14__ADGRE5	ADGRE5	CD14(high) Monocytes (Cluster 4)	Factor9	-0.0945704
X4_Monocytes...CD14__ADPGK	ADPGK	CD14(high) Monocytes (Cluster 4)	Factor9	0.0240596
X4_Monocytes...CD14__ADSS	ADSS	CD14(high) Monocytes (Cluster 4)	Factor9	0.027281
X4_Monocytes...CD14__AES	AES	CD14(high) Monocytes (Cluster 4)	Factor9	-0.415555
X4_Monocytes...CD14__AFF4	AFF4	CD14(high) Monocytes (Cluster 4)	Factor9	-0.084969
X4_Monocytes...CD14__AGFG1	AGFG1	CD14(high) Monocytes (Cluster 4)	Factor9	-0.327997
X4_Monocytes...CD14__AGO2	AGO2	CD14(high) Monocytes (Cluster 4)	Factor9	-0.0329912
X4_Monocytes...CD14__AGTPBP1	AGTPBP1	CD14(high) Monocytes (Cluster 4)	Factor9	-0.11106
X4_Monocytes...CD14__AGTRAP	AGTRAP	CD14(high) Monocytes (Cluster 4)	Factor9	-0.106413
X4_Monocytes...CD14__AHNAK	AHNAK	CD14(high) Monocytes (Cluster 4)	Factor9	-0.0383786
X4_Monocytes...CD14__AHR	AHR	CD14(high) Monocytes (Cluster 4)	Factor9	-0.249725
X4_Monocytes...CD14__AIF1	AIF1	CD14(high) Monocytes (Cluster 4)	Factor9	0.0447032
X4_Monocytes...CD14__AIMP1	AIMP1	CD14(high) Monocytes (Cluster 4)	Factor9	-0.0775995
X4_Monocytes...CD14__AIP	AIP	CD14(high) Monocytes (Cluster 4)	Factor9	-0.153657
X4_Monocytes...CD14__AKAP13	AKAP13	CD14(high) Monocytes (Cluster 4)	Factor9	-0.0557902
X4_Monocytes...CD14__AKAP9	AKAP9	CD14(high) Monocytes (Cluster 4)	Factor9	-0.043961
X4_Monocytes...CD14__AKIRIN1	AKIRIN1	CD14(high) Monocytes (Cluster 4)	Factor9	0.172448
X4_Monocytes...CD14__AKIRIN2	AKIRIN2	CD14(high) Monocytes (Cluster 4)	Factor9	0.0999865
X4_Monocytes...CD14__AKNA	AKNA	CD14(high) Monocytes (Cluster 4)	Factor9	0.0415422
X4_Monocytes...CD14__AL118516.1	AL118516.1	CD14(high) Monocytes (Cluster 4)	Factor9	0.0136731
X4_Monocytes...CD14__ALDH2	ALDH2	CD14(high) Monocytes (Cluster 4)	Factor9	0.358398
X4_Monocytes...CD14__ALG13	ALG13	CD14(high) Monocytes (Cluster 4)	Factor9	0.0242538
X4_Monocytes...CD14__ALKBH7	ALKBH7	CD14(high) Monocytes (Cluster 4)	Factor9	-0.136318
X4_Monocytes...CD14__ALOX5AP	ALOX5AP	CD14(high) Monocytes (Cluster 4)	Factor9	-0.277718
X4_Monocytes...CD14__AMD1	AMD1	CD14(high) Monocytes (Cluster 4)	Factor9	-0.126181
X4_Monocytes...CD14__ANAPC11	ANAPC11	CD14(high) Monocytes (Cluster 4)	Factor9	0.210889
X4_Monocytes...CD14__ANAPC16	ANAPC16	CD14(high) Monocytes (Cluster 4)	Factor9	-0.261045
X4_Monocytes...CD14__ANAPC5	ANAPC5	CD14(high) Monocytes (Cluster 4)	Factor9	-0.0936518
X4_Monocytes...CD14__ANKRD11	ANKRD11	CD14(high) Monocytes (Cluster 4)	Factor9	0.0857484
X4_Monocytes...CD14__ANKRD12	ANKRD12	CD14(high) Monocytes (Cluster 4)	Factor9	0.228411
X4_Monocytes...CD14__ANKRD13D	ANKRD13D	CD14(high) Monocytes (Cluster 4)	Factor9	-0.511181
X4_Monocytes...CD14__ANKRD28	ANKRD28	CD14(high) Monocytes (Cluster 4)	Factor9	-0.2864
X4_Monocytes...CD14__ANKRD44	ANKRD44	CD14(high) Monocytes (Cluster 4)	Factor9	0.187816
X4_Monocytes...CD14__ANP32A	ANP32A	CD14(high) Monocytes (Cluster 4)	Factor9	-0.0643599
X4_Monocytes...CD14__ANP32B	ANP32B	CD14(high) Monocytes (Cluster 4)	Factor9	0.102061
X4_Monocytes...CD14__ANP32E	ANP32E	CD14(high) Monocytes (Cluster 4)	Factor9	0.0794875
X4_Monocytes...CD14__ANXA1	ANXA1	CD14(high) Monocytes (Cluster 4)	Factor9	-0.0302141
X4_Monocytes...CD14__ANXA11	ANXA11	CD14(high) Monocytes (Cluster 4)	Factor9	-0.0198155
X4_Monocytes...CD14__ANXA2	ANXA2	CD14(high) Monocytes (Cluster 4)	Factor9	-0.0451715
X4_Monocytes...CD14__ANXA5	ANXA5	CD14(high) Monocytes (Cluster 4)	Factor9	-0.00674392
X4_Monocytes...CD14__ANXA6	ANXA6	CD14(high) Monocytes (Cluster 4)	Factor9	-0.0916387
X4_Monocytes...CD14__ANXA7	ANXA7	CD14(high) Monocytes (Cluster 4)	Factor9	-0.0046265
X4_Monocytes...CD14__AOAH	AOAH	CD14(high) Monocytes (Cluster 4)	Factor9	0.0337274
X4_Monocytes...CD14__AP1S2	AP1S2	CD14(high) Monocytes (Cluster 4)	Factor9	0.0434579
X4_Monocytes...CD14__AP2M1	AP2M1	CD14(high) Monocytes (Cluster 4)	Factor9	0.0287013
X4_Monocytes...CD14__AP2S1	AP2S1	CD14(high) Monocytes (Cluster 4)	Factor9	-0.0874306
X4_Monocytes...CD14__AP3B1	AP3B1	CD14(high) Monocytes (Cluster 4)	Factor9	0.104709
X4_Monocytes...CD14__APBB1IP	APBB1IP	CD14(high) Monocytes (Cluster 4)	Factor9	-0.0356454
X4_Monocytes...CD14__APEX1	APEX1	CD14(high) Monocytes (Cluster 4)	Factor9	-0.293424
X4_Monocytes...CD14__APH1A	APH1A	CD14(high) Monocytes (Cluster 4)	Factor9	-0.268094
X4_Monocytes...CD14__APLP2	APLP2	CD14(high) Monocytes (Cluster 4)	Factor9	0.120693
X4_Monocytes...CD14__APOL6	APOL6	CD14(high) Monocytes (Cluster 4)	Factor9	0.473331
X4_Monocytes...CD14__APPL1	APPL1	CD14(high) Monocytes (Cluster 4)	Factor9	0.111919
X4_Monocytes...CD14__APRT	APRT	CD14(high) Monocytes (Cluster 4)	Factor9	-0.11736
X4_Monocytes...CD14__AREG	AREG	CD14(high) Monocytes (Cluster 4)	Factor9	-0.00317785
X4_Monocytes...CD14__ARF1	ARF1	CD14(high) Monocytes (Cluster 4)	Factor9	0.0725196
X4_Monocytes...CD14__ARF4	ARF4	CD14(high) Monocytes (Cluster 4)	Factor9	0.0373292
X4_Monocytes...CD14__ARF5	ARF5	CD14(high) Monocytes (Cluster 4)	Factor9	-0.208582
X4_Monocytes...CD14__ARF6	ARF6	CD14(high) Monocytes (Cluster 4)	Factor9	-0.152955
X4_Monocytes...CD14__ARGLU1	ARGLU1	CD14(high) Monocytes (Cluster 4)	Factor9	-0.00350742
X4_Monocytes...CD14__ARHGAP15	ARHGAP15	CD14(high) Monocytes (Cluster 4)	Factor9	0.13789
X4_Monocytes...CD14__ARHGAP26	ARHGAP26	CD14(high) Monocytes (Cluster 4)	Factor9	-0.0388384
X4_Monocytes...CD14__ARHGAP30	ARHGAP30	CD14(high) Monocytes (Cluster 4)	Factor9	0.203302
X4_Monocytes...CD14__ARHGAP4	ARHGAP4	CD14(high) Monocytes (Cluster 4)	Factor9	0.0363449
X4_Monocytes...CD14__ARHGAP45	ARHGAP45	CD14(high) Monocytes (Cluster 4)	Factor9	0.192189
X4_Monocytes...CD14__ARHGAP9	ARHGAP9	CD14(high) Monocytes (Cluster 4)	Factor9	0.0832794
X4_Monocytes...CD14__ARHGDIA	ARHGDIA	CD14(high) Monocytes (Cluster 4)	Factor9	0.223133
X4_Monocytes...CD14__ARHGDIB	ARHGDIB	CD14(high) Monocytes (Cluster 4)	Factor9	-0.0336994
X4_Monocytes...CD14__ARHGEF1	ARHGEF1	CD14(high) Monocytes (Cluster 4)	Factor9	0.199294
X4_Monocytes...CD14__ARHGEF40	ARHGEF40	CD14(high) Monocytes (Cluster 4)	Factor9	-0.0386135
X4_Monocytes...CD14__ARID1A	ARID1A	CD14(high) Monocytes (Cluster 4)	Factor9	-0.297576
X4_Monocytes...CD14__ARID1B	ARID1B	CD14(high) Monocytes (Cluster 4)	Factor9	-0.227409
X4_Monocytes...CD14__ARID4A	ARID4A	CD14(high) Monocytes (Cluster 4)	Factor9	-0.0864397
X4_Monocytes...CD14__ARID4B	ARID4B	CD14(high) Monocytes (Cluster 4)	Factor9	-0.00560896
X4_Monocytes...CD14__ARID5A	ARID5A	CD14(high) Monocytes (Cluster 4)	Factor9	0.249805
X4_Monocytes...CD14__ARID5B	ARID5B	CD14(high) Monocytes (Cluster 4)	Factor9	0.124815
X4_Monocytes...CD14__ARIH1	ARIH1	CD14(high) Monocytes (Cluster 4)	Factor9	0.0229468
X4_Monocytes...CD14__ARIH2	ARIH2	CD14(high) Monocytes (Cluster 4)	Factor9	0.404526
X4_Monocytes...CD14__ARL4A	ARL4A	CD14(high) Monocytes (Cluster 4)	Factor9	0.222169
X4_Monocytes...CD14__ARL4C	ARL4C	CD14(high) Monocytes (Cluster 4)	Factor9	-0.0909129
X4_Monocytes...CD14__ARL5B	ARL5B	CD14(high) Monocytes (Cluster 4)	Factor9	0.168174
X4_Monocytes...CD14__ARL6IP1	ARL6IP1	CD14(high) Monocytes (Cluster 4)	Factor9	-0.238551
X4_Monocytes...CD14__ARL6IP4	ARL6IP4	CD14(high) Monocytes (Cluster 4)	Factor9	-0.287447
X4_Monocytes...CD14__ARL6IP5	ARL6IP5	CD14(high) Monocytes (Cluster 4)	Factor9	0.0228147
X4_Monocytes...CD14__ARL8B	ARL8B	CD14(high) Monocytes (Cluster 4)	Factor9	0.26174
X4_Monocytes...CD14__ARPC1B	ARPC1B	CD14(high) Monocytes (Cluster 4)	Factor9	-0.102104
X4_Monocytes...CD14__ARPC2	ARPC2	CD14(high) Monocytes (Cluster 4)	Factor9	0.280416
X4_Monocytes...CD14__ARPC3	ARPC3	CD14(high) Monocytes (Cluster 4)	Factor9	-0.066984
X4_Monocytes...CD14__ARPC4	ARPC4	CD14(high) Monocytes (Cluster 4)	Factor9	-0.0882733
X4_Monocytes...CD14__ARPC5	ARPC5	CD14(high) Monocytes (Cluster 4)	Factor9	0.0606317
X4_Monocytes...CD14__ARPC5L	ARPC5L	CD14(high) Monocytes (Cluster 4)	Factor9	0.163697
X4_Monocytes...CD14__ARPP19	ARPP19	CD14(high) Monocytes (Cluster 4)	Factor9	-0.0471206
X4_Monocytes...CD14__ARRB2	ARRB2	CD14(high) Monocytes (Cluster 4)	Factor9	-0.159313
X4_Monocytes...CD14__ARRDC3	ARRDC3	CD14(high) Monocytes (Cluster 4)	Factor9	-0.0649312
X4_Monocytes...CD14__ASAH1	ASAH1	CD14(high) Monocytes (Cluster 4)	Factor9	-0.117265
X4_Monocytes...CD14__ASAP1	ASAP1	CD14(high) Monocytes (Cluster 4)	Factor9	-0.0322888
X4_Monocytes...CD14__ASGR1	ASGR1	CD14(high) Monocytes (Cluster 4)	Factor9	-0.159985
X4_Monocytes...CD14__ASH1L	ASH1L	CD14(high) Monocytes (Cluster 4)	Factor9	-0.282879
X4_Monocytes...CD14__ATF3	ATF3	CD14(high) Monocytes (Cluster 4)	Factor9	-0.194
X4_Monocytes...CD14__ATF4	ATF4	CD14(high) Monocytes (Cluster 4)	Factor9	-0.6005
X4_Monocytes...CD14__ATF7IP	ATF7IP	CD14(high) Monocytes (Cluster 4)	Factor9	0.0781811
X4_Monocytes...CD14__ATG12	ATG12	CD14(high) Monocytes (Cluster 4)	Factor9	-0.0376466
X4_Monocytes...CD14__ATG16L2	ATG16L2	CD14(high) Monocytes (Cluster 4)	Factor9	-0.0619501
X4_Monocytes...CD14__ATG3	ATG3	CD14(high) Monocytes (Cluster 4)	Factor9	-0.0863962
X4_Monocytes...CD14__ATM	ATM	CD14(high) Monocytes (Cluster 4)	Factor9	0.346488
X4_Monocytes...CD14__ATOX1	ATOX1	CD14(high) Monocytes (Cluster 4)	Factor9	0.0554934
X4_Monocytes...CD14__ATP13A3	ATP13A3	CD14(high) Monocytes (Cluster 4)	Factor9	0.187421
X4_Monocytes...CD14__ATP1A1	ATP1A1	CD14(high) Monocytes (Cluster 4)	Factor9	0.106019
X4_Monocytes...CD14__ATP1B3	ATP1B3	CD14(high) Monocytes (Cluster 4)	Factor9	-0.00678243
X4_Monocytes...CD14__ATP2B1	ATP2B1	CD14(high) Monocytes (Cluster 4)	Factor9	0.0415462
X4_Monocytes...CD14__ATP2B1.AS1	ATP2B1.AS1	CD14(high) Monocytes (Cluster 4)	Factor9	-0.0230292
X4_Monocytes...CD14__ATP5F1A	ATP5F1A	CD14(high) Monocytes (Cluster 4)	Factor9	-0.246473
X4_Monocytes...CD14__ATP5F1B	ATP5F1B	CD14(high) Monocytes (Cluster 4)	Factor9	-0.0700135
X4_Monocytes...CD14__ATP5F1C	ATP5F1C	CD14(high) Monocytes (Cluster 4)	Factor9	-0.123134
X4_Monocytes...CD14__ATP5F1D	ATP5F1D	CD14(high) Monocytes (Cluster 4)	Factor9	0.0261683
X4_Monocytes...CD14__ATP5F1E	ATP5F1E	CD14(high) Monocytes (Cluster 4)	Factor9	-0.222422
X4_Monocytes...CD14__ATP5IF1	ATP5IF1	CD14(high) Monocytes (Cluster 4)	Factor9	-0.546108
X4_Monocytes...CD14__ATP5MC1	ATP5MC1	CD14(high) Monocytes (Cluster 4)	Factor9	-0.189718
X4_Monocytes...CD14__ATP5MC2	ATP5MC2	CD14(high) Monocytes (Cluster 4)	Factor9	-0.0917019
X4_Monocytes...CD14__ATP5MC3	ATP5MC3	CD14(high) Monocytes (Cluster 4)	Factor9	-0.124889
X4_Monocytes...CD14__ATP5MD	ATP5MD	CD14(high) Monocytes (Cluster 4)	Factor9	-0.031452
X4_Monocytes...CD14__ATP5ME	ATP5ME	CD14(high) Monocytes (Cluster 4)	Factor9	-0.219146
X4_Monocytes...CD14__ATP5MF	ATP5MF	CD14(high) Monocytes (Cluster 4)	Factor9	-0.38801
X4_Monocytes...CD14__ATP5MG	ATP5MG	CD14(high) Monocytes (Cluster 4)	Factor9	-0.0623987
X4_Monocytes...CD14__ATP5MPL	ATP5MPL	CD14(high) Monocytes (Cluster 4)	Factor9	0.0890279
X4_Monocytes...CD14__ATP5PB	ATP5PB	CD14(high) Monocytes (Cluster 4)	Factor9	0.074388
X4_Monocytes...CD14__ATP5PD	ATP5PD	CD14(high) Monocytes (Cluster 4)	Factor9	0.00614723
X4_Monocytes...CD14__ATP5PF	ATP5PF	CD14(high) Monocytes (Cluster 4)	Factor9	-0.412307
X4_Monocytes...CD14__ATP5PO	ATP5PO	CD14(high) Monocytes (Cluster 4)	Factor9	-0.15552
X4_Monocytes...CD14__ATP6AP2	ATP6AP2	CD14(high) Monocytes (Cluster 4)	Factor9	-0.173126
X4_Monocytes...CD14__ATP6V0B	ATP6V0B	CD14(high) Monocytes (Cluster 4)	Factor9	-0.185934
X4_Monocytes...CD14__ATP6V0D1	ATP6V0D1	CD14(high) Monocytes (Cluster 4)	Factor9	-0.0659817
X4_Monocytes...CD14__ATP6V0E1	ATP6V0E1	CD14(high) Monocytes (Cluster 4)	Factor9	-0.104224
X4_Monocytes...CD14__ATP6V1B2	ATP6V1B2	CD14(high) Monocytes (Cluster 4)	Factor9	0.0697169
X4_Monocytes...CD14__ATP6V1E1	ATP6V1E1	CD14(high) Monocytes (Cluster 4)	Factor9	-0.0537057
X4_Monocytes...CD14__ATP6V1F	ATP6V1F	CD14(high) Monocytes (Cluster 4)	Factor9	-0.126323
X4_Monocytes...CD14__ATP6V1G1	ATP6V1G1	CD14(high) Monocytes (Cluster 4)	Factor9	0.229895
X4_Monocytes...CD14__ATRAID	ATRAID	CD14(high) Monocytes (Cluster 4)	Factor9	0.0202936
X4_Monocytes...CD14__ATRX	ATRX	CD14(high) Monocytes (Cluster 4)	Factor9	0.318616
X4_Monocytes...CD14__ATXN1	ATXN1	CD14(high) Monocytes (Cluster 4)	Factor9	0.129964
X4_Monocytes...CD14__ATXN7L3B	ATXN7L3B	CD14(high) Monocytes (Cluster 4)	Factor9	0.01149
X4_Monocytes...CD14__AUP1	AUP1	CD14(high) Monocytes (Cluster 4)	Factor9	0.0441611
X4_Monocytes...CD14__AURKAIP1	AURKAIP1	CD14(high) Monocytes (Cluster 4)	Factor9	0.056775
X4_Monocytes...CD14__AZI2	AZI2	CD14(high) Monocytes (Cluster 4)	Factor9	0.204329
X4_Monocytes...CD14__AZIN1	AZIN1	CD14(high) Monocytes (Cluster 4)	Factor9	0.0151338
X4_Monocytes...CD14__B2M	B2M	CD14(high) Monocytes (Cluster 4)	Factor9	0.0952173
X4_Monocytes...CD14__B4GALT1	B4GALT1	CD14(high) Monocytes (Cluster 4)	Factor9	0.0670912
X4_Monocytes...CD14__BACH1	BACH1	CD14(high) Monocytes (Cluster 4)	Factor9	-0.0221392
X4_Monocytes...CD14__BAG1	BAG1	CD14(high) Monocytes (Cluster 4)	Factor9	-0.0824564
X4_Monocytes...CD14__BANF1	BANF1	CD14(high) Monocytes (Cluster 4)	Factor9	0.183445
X4_Monocytes...CD14__BASP1	BASP1	CD14(high) Monocytes (Cluster 4)	Factor9	0.0303216
X4_Monocytes...CD14__BAX	BAX	CD14(high) Monocytes (Cluster 4)	Factor9	-0.422014
X4_Monocytes...CD14__BAZ1A	BAZ1A	CD14(high) Monocytes (Cluster 4)	Factor9	-0.0817406
X4_Monocytes...CD14__BAZ2A	BAZ2A	CD14(high) Monocytes (Cluster 4)	Factor9	0.0811699
X4_Monocytes...CD14__BAZ2B	BAZ2B	CD14(high) Monocytes (Cluster 4)	Factor9	-0.0470203
X4_Monocytes...CD14__BBX	BBX	CD14(high) Monocytes (Cluster 4)	Factor9	0.0485121
X4_Monocytes...CD14__BCAP31	BCAP31	CD14(high) Monocytes (Cluster 4)	Factor9	0.00510107
X4_Monocytes...CD14__BCAS2	BCAS2	CD14(high) Monocytes (Cluster 4)	Factor9	0.131181
X4_Monocytes...CD14__BCL10	BCL10	CD14(high) Monocytes (Cluster 4)	Factor9	-0.276567
X4_Monocytes...CD14__BCL11B	BCL11B	CD14(high) Monocytes (Cluster 4)	Factor9	0.14316
X4_Monocytes...CD14__BCL2	BCL2	CD14(high) Monocytes (Cluster 4)	Factor9	0.0925917
X4_Monocytes...CD14__BCL2A1	BCL2A1	CD14(high) Monocytes (Cluster 4)	Factor9	-0.189802
X4_Monocytes...CD14__BCL2L11	BCL2L11	CD14(high) Monocytes (Cluster 4)	Factor9	-0.0658832
X4_Monocytes...CD14__BCLAF1	BCLAF1	CD14(high) Monocytes (Cluster 4)	Factor9	0.149083
X4_Monocytes...CD14__BDP1	BDP1	CD14(high) Monocytes (Cluster 4)	Factor9	0.32304
X4_Monocytes...CD14__BHLHE40	BHLHE40	CD14(high) Monocytes (Cluster 4)	Factor9	0.0777032
X4_Monocytes...CD14__BID	BID	CD14(high) Monocytes (Cluster 4)	Factor9	-0.23033
X4_Monocytes...CD14__BIN2	BIN2	CD14(high) Monocytes (Cluster 4)	Factor9	-0.0731296
X4_Monocytes...CD14__BIRC2	BIRC2	CD14(high) Monocytes (Cluster 4)	Factor9	0.00802585
X4_Monocytes...CD14__BIRC3	BIRC3	CD14(high) Monocytes (Cluster 4)	Factor9	-0.0416804
X4_Monocytes...CD14__BIRC6	BIRC6	CD14(high) Monocytes (Cluster 4)	Factor9	0.0276433
X4_Monocytes...CD14__BLOC1S1	BLOC1S1	CD14(high) Monocytes (Cluster 4)	Factor9	-0.304633
X4_Monocytes...CD14__BLOC1S2	BLOC1S2	CD14(high) Monocytes (Cluster 4)	Factor9	0.02495
X4_Monocytes...CD14__BLOC1S6	BLOC1S6	CD14(high) Monocytes (Cluster 4)	Factor9	-0.0578834
X4_Monocytes...CD14__BLVRA	BLVRA	CD14(high) Monocytes (Cluster 4)	Factor9	0.0209009
X4_Monocytes...CD14__BLVRB	BLVRB	CD14(high) Monocytes (Cluster 4)	Factor9	-0.186892
X4_Monocytes...CD14__BNIP2	BNIP2	CD14(high) Monocytes (Cluster 4)	Factor9	-0.135387
X4_Monocytes...CD14__BNIP3L	BNIP3L	CD14(high) Monocytes (Cluster 4)	Factor9	-0.301952
X4_Monocytes...CD14__BOD1L1	BOD1L1	CD14(high) Monocytes (Cluster 4)	Factor9	0.295858
X4_Monocytes...CD14__BORCS7	BORCS7	CD14(high) Monocytes (Cluster 4)	Factor9	-0.0605329
X4_Monocytes...CD14__BPTF	BPTF	CD14(high) Monocytes (Cluster 4)	Factor9	0.0872552
X4_Monocytes...CD14__BRAF	BRAF	CD14(high) Monocytes (Cluster 4)	Factor9	0.316928
X4_Monocytes...CD14__BRD2	BRD2	CD14(high) Monocytes (Cluster 4)	Factor9	-0.0828006
X4_Monocytes...CD14__BRD4	BRD4	CD14(high) Monocytes (Cluster 4)	Factor9	-0.134314
X4_Monocytes...CD14__BRD7	BRD7	CD14(high) Monocytes (Cluster 4)	Factor9	0.161543
X4_Monocytes...CD14__BRI3	BRI3	CD14(high) Monocytes (Cluster 4)	Factor9	-0.0448251
X4_Monocytes...CD14__BRK1	BRK1	CD14(high) Monocytes (Cluster 4)	Factor9	-0.243367
X4_Monocytes...CD14__BSG	BSG	CD14(high) Monocytes (Cluster 4)	Factor9	-0.0230912
X4_Monocytes...CD14__BST1	BST1	CD14(high) Monocytes (Cluster 4)	Factor9	-0.0169032
X4_Monocytes...CD14__BST2	BST2	CD14(high) Monocytes (Cluster 4)	Factor9	-0.0382093
X4_Monocytes...CD14__BTF3	BTF3	CD14(high) Monocytes (Cluster 4)	Factor9	0.023528
X4_Monocytes...CD14__BTF3L4	BTF3L4	CD14(high) Monocytes (Cluster 4)	Factor9	0.113198
X4_Monocytes...CD14__BTG1	BTG1	CD14(high) Monocytes (Cluster 4)	Factor9	-0.0715186
X4_Monocytes...CD14__BTG2	BTG2	CD14(high) Monocytes (Cluster 4)	Factor9	0.0584725
X4_Monocytes...CD14__BTN3A2	BTN3A2	CD14(high) Monocytes (Cluster 4)	Factor9	0.134002
X4_Monocytes...CD14__BUD31	BUD31	CD14(high) Monocytes (Cluster 4)	Factor9	-0.264834
X4_Monocytes...CD14__BZW1	BZW1	CD14(high) Monocytes (Cluster 4)	Factor9	-0.0798401
X4_Monocytes...CD14__C11orf58	C11orf58	CD14(high) Monocytes (Cluster 4)	Factor9	0.154076
X4_Monocytes...CD14__C12orf57	C12orf57	CD14(high) Monocytes (Cluster 4)	Factor9	-0.102743
X4_Monocytes...CD14__C16orf54	C16orf54	CD14(high) Monocytes (Cluster 4)	Factor9	0.0188692
X4_Monocytes...CD14__C16orf72	C16orf72	CD14(high) Monocytes (Cluster 4)	Factor9	-0.114155
X4_Monocytes...CD14__C19orf24	C19orf24	CD14(high) Monocytes (Cluster 4)	Factor9	0.0938951
X4_Monocytes...CD14__C19orf38	C19orf38	CD14(high) Monocytes (Cluster 4)	Factor9	-0.0308618
X4_Monocytes...CD14__C19orf53	C19orf53	CD14(high) Monocytes (Cluster 4)	Factor9	0.0421347
X4_Monocytes...CD14__C19orf70	C19orf70	CD14(high) Monocytes (Cluster 4)	Factor9	-0.00490258
X4_Monocytes...CD14__C1orf162	C1orf162	CD14(high) Monocytes (Cluster 4)	Factor9	0.278717
X4_Monocytes...CD14__C1orf43	C1orf43	CD14(high) Monocytes (Cluster 4)	Factor9	-0.0743693
X4_Monocytes...CD14__C1QBP	C1QBP	CD14(high) Monocytes (Cluster 4)	Factor9	-0.0271933
X4_Monocytes...CD14__C4orf3	C4orf3	CD14(high) Monocytes (Cluster 4)	Factor9	0.0316287
X4_Monocytes...CD14__C4orf48	C4orf48	CD14(high) Monocytes (Cluster 4)	Factor9	-0.197247
X4_Monocytes...CD14__C5AR1	C5AR1	CD14(high) Monocytes (Cluster 4)	Factor9	-0.194267
X4_Monocytes...CD14__C6orf48	C6orf48	CD14(high) Monocytes (Cluster 4)	Factor9	0.0229171
X4_Monocytes...CD14__C6orf62	C6orf62	CD14(high) Monocytes (Cluster 4)	Factor9	-0.0238883
X4_Monocytes...CD14__C8orf59	C8orf59	CD14(high) Monocytes (Cluster 4)	Factor9	-0.253093
X4_Monocytes...CD14__C9orf16	C9orf16	CD14(high) Monocytes (Cluster 4)	Factor9	-0.00285233
X4_Monocytes...CD14__C9orf72	C9orf72	CD14(high) Monocytes (Cluster 4)	Factor9	-0.222511
X4_Monocytes...CD14__C9orf78	C9orf78	CD14(high) Monocytes (Cluster 4)	Factor9	0.106247
X4_Monocytes...CD14__CAB39	CAB39	CD14(high) Monocytes (Cluster 4)	Factor9	-0.0206254
X4_Monocytes...CD14__CACYBP	CACYBP	CD14(high) Monocytes (Cluster 4)	Factor9	0.375357
X4_Monocytes...CD14__CALCOCO2	CALCOCO2	CD14(high) Monocytes (Cluster 4)	Factor9	0.390625
X4_Monocytes...CD14__CALM1	CALM1	CD14(high) Monocytes (Cluster 4)	Factor9	-0.0868691
X4_Monocytes...CD14__CALM2	CALM2	CD14(high) Monocytes (Cluster 4)	Factor9	0.00205332
X4_Monocytes...CD14__CALM3	CALM3	CD14(high) Monocytes (Cluster 4)	Factor9	0.0680836
X4_Monocytes...CD14__CALR	CALR	CD14(high) Monocytes (Cluster 4)	Factor9	0.038407
X4_Monocytes...CD14__CAMLG	CAMLG	CD14(high) Monocytes (Cluster 4)	Factor9	-0.0659391
X4_Monocytes...CD14__CANX	CANX	CD14(high) Monocytes (Cluster 4)	Factor9	-0.0258367
X4_Monocytes...CD14__CAP1	CAP1	CD14(high) Monocytes (Cluster 4)	Factor9	0.155068
X4_Monocytes...CD14__CAPG	CAPG	CD14(high) Monocytes (Cluster 4)	Factor9	9.75709e-05
X4_Monocytes...CD14__CAPN2	CAPN2	CD14(high) Monocytes (Cluster 4)	Factor9	0.00394179
X4_Monocytes...CD14__CAPNS1	CAPNS1	CD14(high) Monocytes (Cluster 4)	Factor9	-0.145165
X4_Monocytes...CD14__CAPRIN1	CAPRIN1	CD14(high) Monocytes (Cluster 4)	Factor9	0.200958
X4_Monocytes...CD14__CAPZA1	CAPZA1	CD14(high) Monocytes (Cluster 4)	Factor9	0.153222
X4_Monocytes...CD14__CAPZA2	CAPZA2	CD14(high) Monocytes (Cluster 4)	Factor9	0.203641
X4_Monocytes...CD14__CAPZB	CAPZB	CD14(high) Monocytes (Cluster 4)	Factor9	-0.0781753
X4_Monocytes...CD14__CARD16	CARD16	CD14(high) Monocytes (Cluster 4)	Factor9	0.0841912
X4_Monocytes...CD14__CARD19	CARD19	CD14(high) Monocytes (Cluster 4)	Factor9	-0.0378136
X4_Monocytes...CD14__CARD8	CARD8	CD14(high) Monocytes (Cluster 4)	Factor9	-0.0159732
X4_Monocytes...CD14__CASP1	CASP1	CD14(high) Monocytes (Cluster 4)	Factor9	-0.0630296
X4_Monocytes...CD14__CASP4	CASP4	CD14(high) Monocytes (Cluster 4)	Factor9	-0.117721
X4_Monocytes...CD14__CASP8	CASP8	CD14(high) Monocytes (Cluster 4)	Factor9	0.165011
X4_Monocytes...CD14__CAST	CAST	CD14(high) Monocytes (Cluster 4)	Factor9	0.0776071
X4_Monocytes...CD14__CAT	CAT	CD14(high) Monocytes (Cluster 4)	Factor9	0.0893397
X4_Monocytes...CD14__CBX3	CBX3	CD14(high) Monocytes (Cluster 4)	Factor9	-0.185477
X4_Monocytes...CD14__CBX4	CBX4	CD14(high) Monocytes (Cluster 4)	Factor9	-0.106796
X4_Monocytes...CD14__CCAR1	CCAR1	CD14(high) Monocytes (Cluster 4)	Factor9	0.0651794
X4_Monocytes...CD14__CCDC12	CCDC12	CD14(high) Monocytes (Cluster 4)	Factor9	-0.111242
X4_Monocytes...CD14__CCDC186	CCDC186	CD14(high) Monocytes (Cluster 4)	Factor9	-0.192147
X4_Monocytes...CD14__CCDC59	CCDC59	CD14(high) Monocytes (Cluster 4)	Factor9	-0.0552332
X4_Monocytes...CD14__CCDC69	CCDC69	CD14(high) Monocytes (Cluster 4)	Factor9	-0.353096
X4_Monocytes...CD14__CCDC85B	CCDC85B	CD14(high) Monocytes (Cluster 4)	Factor9	-0.0671474
X4_Monocytes...CD14__CCDC88A	CCDC88A	CD14(high) Monocytes (Cluster 4)	Factor9	-0.1645
X4_Monocytes...CD14__CCDC88C	CCDC88C	CD14(high) Monocytes (Cluster 4)	Factor9	-0.298091
X4_Monocytes...CD14__CCL3	CCL3	CD14(high) Monocytes (Cluster 4)	Factor9	-0.0274353
X4_Monocytes...CD14__CCL3L1	CCL3L1	CD14(high) Monocytes (Cluster 4)	Factor9	-0.369386
X4_Monocytes...CD14__CCL4	CCL4	CD14(high) Monocytes (Cluster 4)	Factor9	-0.0262761
X4_Monocytes...CD14__CCL5	CCL5	CD14(high) Monocytes (Cluster 4)	Factor9	-0.0763572
X4_Monocytes...CD14__CCND3	CCND3	CD14(high) Monocytes (Cluster 4)	Factor9	-0.0106929
X4_Monocytes...CD14__CCNDBP1	CCNDBP1	CD14(high) Monocytes (Cluster 4)	Factor9	0.0912503
X4_Monocytes...CD14__CCNH	CCNH	CD14(high) Monocytes (Cluster 4)	Factor9	0.102638
X4_Monocytes...CD14__CCNI	CCNI	CD14(high) Monocytes (Cluster 4)	Factor9	-0.266218
X4_Monocytes...CD14__CCNK	CCNK	CD14(high) Monocytes (Cluster 4)	Factor9	-0.0194178
X4_Monocytes...CD14__CCNL1	CCNL1	CD14(high) Monocytes (Cluster 4)	Factor9	0.108036
X4_Monocytes...CD14__CCNY	CCNY	CD14(high) Monocytes (Cluster 4)	Factor9	0.234854
X4_Monocytes...CD14__CCPG1	CCPG1	CD14(high) Monocytes (Cluster 4)	Factor9	0.331417
X4_Monocytes...CD14__CCR1	CCR1	CD14(high) Monocytes (Cluster 4)	Factor9	-0.202441
X4_Monocytes...CD14__CCSER2	CCSER2	CD14(high) Monocytes (Cluster 4)	Factor9	-0.022599
X4_Monocytes...CD14__CCT2	CCT2	CD14(high) Monocytes (Cluster 4)	Factor9	0.0161176
X4_Monocytes...CD14__CCT3	CCT3	CD14(high) Monocytes (Cluster 4)	Factor9	-0.00703722
X4_Monocytes...CD14__CCT4	CCT4	CD14(high) Monocytes (Cluster 4)	Factor9	-0.21604
X4_Monocytes...CD14__CCT5	CCT5	CD14(high) Monocytes (Cluster 4)	Factor9	0.1079
X4_Monocytes...CD14__CCT6A	CCT6A	CD14(high) Monocytes (Cluster 4)	Factor9	0.00152787
X4_Monocytes...CD14__CCT8	CCT8	CD14(high) Monocytes (Cluster 4)	Factor9	0.0294903
X4_Monocytes...CD14__CD14	CD14	CD14(high) Monocytes (Cluster 4)	Factor9	0.190256
X4_Monocytes...CD14__CD164	CD164	CD14(high) Monocytes (Cluster 4)	Factor9	-0.0322063
X4_Monocytes...CD14__CD2	CD2	CD14(high) Monocytes (Cluster 4)	Factor9	-0.0871332
X4_Monocytes...CD14__CD247	CD247	CD14(high) Monocytes (Cluster 4)	Factor9	-0.232922
X4_Monocytes...CD14__CD300E	CD300E	CD14(high) Monocytes (Cluster 4)	Factor9	-0.0823798
X4_Monocytes...CD14__CD302	CD302	CD14(high) Monocytes (Cluster 4)	Factor9	-0.0982257
X4_Monocytes...CD14__CD36	CD36	CD14(high) Monocytes (Cluster 4)	Factor9	-0.268382
X4_Monocytes...CD14__CD37	CD37	CD14(high) Monocytes (Cluster 4)	Factor9	-0.318509
X4_Monocytes...CD14__CD3D	CD3D	CD14(high) Monocytes (Cluster 4)	Factor9	-0.0690131
X4_Monocytes...CD14__CD3E	CD3E	CD14(high) Monocytes (Cluster 4)	Factor9	-0.0967639
X4_Monocytes...CD14__CD3G	CD3G	CD14(high) Monocytes (Cluster 4)	Factor9	0.114158
X4_Monocytes...CD14__CD4	CD4	CD14(high) Monocytes (Cluster 4)	Factor9	0.0158226
X4_Monocytes...CD14__CD44	CD44	CD14(high) Monocytes (Cluster 4)	Factor9	0.0526298
X4_Monocytes...CD14__CD46	CD46	CD14(high) Monocytes (Cluster 4)	Factor9	-0.169969
X4_Monocytes...CD14__CD47	CD47	CD14(high) Monocytes (Cluster 4)	Factor9	0.0305537
X4_Monocytes...CD14__CD48	CD48	CD14(high) Monocytes (Cluster 4)	Factor9	-0.300868
X4_Monocytes...CD14__CD52	CD52	CD14(high) Monocytes (Cluster 4)	Factor9	-0.122184
X4_Monocytes...CD14__CD53	CD53	CD14(high) Monocytes (Cluster 4)	Factor9	-0.0903399
X4_Monocytes...CD14__CD55	CD55	CD14(high) Monocytes (Cluster 4)	Factor9	-0.0793103
X4_Monocytes...CD14__CD63	CD63	CD14(high) Monocytes (Cluster 4)	Factor9	-0.210646
X4_Monocytes...CD14__CD68	CD68	CD14(high) Monocytes (Cluster 4)	Factor9	-0.0113287
X4_Monocytes...CD14__CD69	CD69	CD14(high) Monocytes (Cluster 4)	Factor9	0.154277
X4_Monocytes...CD14__CD7	CD7	CD14(high) Monocytes (Cluster 4)	Factor9	-0.00385047
X4_Monocytes...CD14__CD74	CD74	CD14(high) Monocytes (Cluster 4)	Factor9	0.0229441
X4_Monocytes...CD14__CD81	CD81	CD14(high) Monocytes (Cluster 4)	Factor9	-0.0278105
X4_Monocytes...CD14__CD83	CD83	CD14(high) Monocytes (Cluster 4)	Factor9	-0.163679
X4_Monocytes...CD14__CD93	CD93	CD14(high) Monocytes (Cluster 4)	Factor9	-0.0200322
X4_Monocytes...CD14__CD99	CD99	CD14(high) Monocytes (Cluster 4)	Factor9	-0.00382661
X4_Monocytes...CD14__CDA	CDA	CD14(high) Monocytes (Cluster 4)	Factor9	-0.178038
X4_Monocytes...CD14__CDC37	CDC37	CD14(high) Monocytes (Cluster 4)	Factor9	-0.107547
X4_Monocytes...CD14__CDC40	CDC40	CD14(high) Monocytes (Cluster 4)	Factor9	-0.351387
X4_Monocytes...CD14__CDC42	CDC42	CD14(high) Monocytes (Cluster 4)	Factor9	0.129127
X4_Monocytes...CD14__CDC42EP3	CDC42EP3	CD14(high) Monocytes (Cluster 4)	Factor9	-0.0964745
X4_Monocytes...CD14__CDC42SE1	CDC42SE1	CD14(high) Monocytes (Cluster 4)	Factor9	-0.287742
X4_Monocytes...CD14__CDC42SE2	CDC42SE2	CD14(high) Monocytes (Cluster 4)	Factor9	-0.0294245
X4_Monocytes...CD14__CDC5L	CDC5L	CD14(high) Monocytes (Cluster 4)	Factor9	0.0656469
X4_Monocytes...CD14__CDK12	CDK12	CD14(high) Monocytes (Cluster 4)	Factor9	-0.021484
X4_Monocytes...CD14__CDK13	CDK13	CD14(high) Monocytes (Cluster 4)	Factor9	0.0276323
X4_Monocytes...CD14__CDKN1A	CDKN1A	CD14(high) Monocytes (Cluster 4)	Factor9	0.0403892
X4_Monocytes...CD14__CDKN1B	CDKN1B	CD14(high) Monocytes (Cluster 4)	Factor9	0.0300995
X4_Monocytes...CD14__CDKN2D	CDKN2D	CD14(high) Monocytes (Cluster 4)	Factor9	-0.250639
X4_Monocytes...CD14__CDV3	CDV3	CD14(high) Monocytes (Cluster 4)	Factor9	-0.0233954
X4_Monocytes...CD14__CEBPB	CEBPB	CD14(high) Monocytes (Cluster 4)	Factor9	-0.230459
X4_Monocytes...CD14__CEBPD	CEBPD	CD14(high) Monocytes (Cluster 4)	Factor9	-0.302887
X4_Monocytes...CD14__CEBPZ	CEBPZ	CD14(high) Monocytes (Cluster 4)	Factor9	0.0568076
X4_Monocytes...CD14__CELF1	CELF1	CD14(high) Monocytes (Cluster 4)	Factor9	0.0606266
X4_Monocytes...CD14__CELF2	CELF2	CD14(high) Monocytes (Cluster 4)	Factor9	-0.0765467
X4_Monocytes...CD14__CEMIP2	CEMIP2	CD14(high) Monocytes (Cluster 4)	Factor9	0.179009
X4_Monocytes...CD14__CENPC	CENPC	CD14(high) Monocytes (Cluster 4)	Factor9	-0.157626
X4_Monocytes...CD14__CEP350	CEP350	CD14(high) Monocytes (Cluster 4)	Factor9	-0.0414361
X4_Monocytes...CD14__CEP85L	CEP85L	CD14(high) Monocytes (Cluster 4)	Factor9	0.19587
X4_Monocytes...CD14__CFD	CFD	CD14(high) Monocytes (Cluster 4)	Factor9	0.248334
X4_Monocytes...CD14__CFL1	CFL1	CD14(high) Monocytes (Cluster 4)	Factor9	0.00877345
X4_Monocytes...CD14__CFLAR	CFLAR	CD14(high) Monocytes (Cluster 4)	Factor9	-0.118442
X4_Monocytes...CD14__CFP	CFP	CD14(high) Monocytes (Cluster 4)	Factor9	-0.0144305
X4_Monocytes...CD14__CGGBP1	CGGBP1	CD14(high) Monocytes (Cluster 4)	Factor9	0.151519
X4_Monocytes...CD14__CHCHD10	CHCHD10	CD14(high) Monocytes (Cluster 4)	Factor9	-0.0410868
X4_Monocytes...CD14__CHCHD2	CHCHD2	CD14(high) Monocytes (Cluster 4)	Factor9	0.0436662
X4_Monocytes...CD14__CHCHD5	CHCHD5	CD14(high) Monocytes (Cluster 4)	Factor9	0.22582
X4_Monocytes...CD14__CHCHD7	CHCHD7	CD14(high) Monocytes (Cluster 4)	Factor9	-0.0237773
X4_Monocytes...CD14__CHD1	CHD1	CD14(high) Monocytes (Cluster 4)	Factor9	0.251421
X4_Monocytes...CD14__CHD2	CHD2	CD14(high) Monocytes (Cluster 4)	Factor9	-0.0569703
X4_Monocytes...CD14__CHD3	CHD3	CD14(high) Monocytes (Cluster 4)	Factor9	0.218667
X4_Monocytes...CD14__CHD4	CHD4	CD14(high) Monocytes (Cluster 4)	Factor9	-0.264658
X4_Monocytes...CD14__CHD9	CHD9	CD14(high) Monocytes (Cluster 4)	Factor9	0.301962
X4_Monocytes...CD14__CHMP1B	CHMP1B	CD14(high) Monocytes (Cluster 4)	Factor9	-0.386998
X4_Monocytes...CD14__CHMP2A	CHMP2A	CD14(high) Monocytes (Cluster 4)	Factor9	-0.0499414
X4_Monocytes...CD14__CHMP2B	CHMP2B	CD14(high) Monocytes (Cluster 4)	Factor9	0.147182
X4_Monocytes...CD14__CHMP3	CHMP3	CD14(high) Monocytes (Cluster 4)	Factor9	-0.0859129
X4_Monocytes...CD14__CHMP4A	CHMP4A	CD14(high) Monocytes (Cluster 4)	Factor9	0.208723
X4_Monocytes...CD14__CHMP4B	CHMP4B	CD14(high) Monocytes (Cluster 4)	Factor9	0.0130086
X4_Monocytes...CD14__CHP1	CHP1	CD14(high) Monocytes (Cluster 4)	Factor9	0.0441525
X4_Monocytes...CD14__CHRAC1	CHRAC1	CD14(high) Monocytes (Cluster 4)	Factor9	-0.039552
X4_Monocytes...CD14__CHURC1	CHURC1	CD14(high) Monocytes (Cluster 4)	Factor9	-0.155497
X4_Monocytes...CD14__CIB1	CIB1	CD14(high) Monocytes (Cluster 4)	Factor9	0.0591516
X4_Monocytes...CD14__CIR1	CIR1	CD14(high) Monocytes (Cluster 4)	Factor9	0.0537885
X4_Monocytes...CD14__CIRBP	CIRBP	CD14(high) Monocytes (Cluster 4)	Factor9	0.0916522
X4_Monocytes...CD14__CITED2	CITED2	CD14(high) Monocytes (Cluster 4)	Factor9	-0.452508
X4_Monocytes...CD14__CKAP4	CKAP4	CD14(high) Monocytes (Cluster 4)	Factor9	0.0164975
X4_Monocytes...CD14__CKLF	CKLF	CD14(high) Monocytes (Cluster 4)	Factor9	-0.346038
X4_Monocytes...CD14__CKS2	CKS2	CD14(high) Monocytes (Cluster 4)	Factor9	0.0370697
X4_Monocytes...CD14__CLEC12A	CLEC12A	CD14(high) Monocytes (Cluster 4)	Factor9	-0.0571519
X4_Monocytes...CD14__CLEC2B	CLEC2B	CD14(high) Monocytes (Cluster 4)	Factor9	0.0931552
X4_Monocytes...CD14__CLEC2D	CLEC2D	CD14(high) Monocytes (Cluster 4)	Factor9	0.0983046
X4_Monocytes...CD14__CLEC4A	CLEC4A	CD14(high) Monocytes (Cluster 4)	Factor9	-0.131043
X4_Monocytes...CD14__CLEC4E	CLEC4E	CD14(high) Monocytes (Cluster 4)	Factor9	-0.210012
X4_Monocytes...CD14__CLEC7A	CLEC7A	CD14(high) Monocytes (Cluster 4)	Factor9	0.123142
X4_Monocytes...CD14__CLIC1	CLIC1	CD14(high) Monocytes (Cluster 4)	Factor9	-0.430073
X4_Monocytes...CD14__CLINT1	CLINT1	CD14(high) Monocytes (Cluster 4)	Factor9	-0.00761721
X4_Monocytes...CD14__CLIP1	CLIP1	CD14(high) Monocytes (Cluster 4)	Factor9	0.347779
X4_Monocytes...CD14__CLK1	CLK1	CD14(high) Monocytes (Cluster 4)	Factor9	0.0774471
X4_Monocytes...CD14__CLTA	CLTA	CD14(high) Monocytes (Cluster 4)	Factor9	-0.0651781
X4_Monocytes...CD14__CLTB	CLTB	CD14(high) Monocytes (Cluster 4)	Factor9	0.236932
X4_Monocytes...CD14__CLTC	CLTC	CD14(high) Monocytes (Cluster 4)	Factor9	0.396796
X4_Monocytes...CD14__CMIP	CMIP	CD14(high) Monocytes (Cluster 4)	Factor9	0.018872
X4_Monocytes...CD14__CMPK1	CMPK1	CD14(high) Monocytes (Cluster 4)	Factor9	0.0457781
X4_Monocytes...CD14__CMTM6	CMTM6	CD14(high) Monocytes (Cluster 4)	Factor9	-0.0580732
X4_Monocytes...CD14__CNBP	CNBP	CD14(high) Monocytes (Cluster 4)	Factor9	-0.0795128
X4_Monocytes...CD14__CNIH1	CNIH1	CD14(high) Monocytes (Cluster 4)	Factor9	0.226099
X4_Monocytes...CD14__CNN2	CNN2	CD14(high) Monocytes (Cluster 4)	Factor9	0.0264092
X4_Monocytes...CD14__CNOT1	CNOT1	CD14(high) Monocytes (Cluster 4)	Factor9	-0.0661129
X4_Monocytes...CD14__CNOT2	CNOT2	CD14(high) Monocytes (Cluster 4)	Factor9	0.0534967
X4_Monocytes...CD14__CNOT6L	CNOT6L	CD14(high) Monocytes (Cluster 4)	Factor9	0.150377
X4_Monocytes...CD14__CNOT7	CNOT7	CD14(high) Monocytes (Cluster 4)	Factor9	-0.109904
X4_Monocytes...CD14__CNPY3	CNPY3	CD14(high) Monocytes (Cluster 4)	Factor9	-0.271427
X4_Monocytes...CD14__CNTRL	CNTRL	CD14(high) Monocytes (Cluster 4)	Factor9	0.0739436
X4_Monocytes...CD14__COL4A3BP	COL4A3BP	CD14(high) Monocytes (Cluster 4)	Factor9	0.16943
X4_Monocytes...CD14__COMMD6	COMMD6	CD14(high) Monocytes (Cluster 4)	Factor9	-0.224242
X4_Monocytes...CD14__COMT	COMT	CD14(high) Monocytes (Cluster 4)	Factor9	-0.0211536
X4_Monocytes...CD14__COPA	COPA	CD14(high) Monocytes (Cluster 4)	Factor9	-0.00807413
X4_Monocytes...CD14__COPB1	COPB1	CD14(high) Monocytes (Cluster 4)	Factor9	0.157765
X4_Monocytes...CD14__COPE	COPE	CD14(high) Monocytes (Cluster 4)	Factor9	-0.297512
X4_Monocytes...CD14__COPS2	COPS2	CD14(high) Monocytes (Cluster 4)	Factor9	0.00878541
X4_Monocytes...CD14__COPS9	COPS9	CD14(high) Monocytes (Cluster 4)	Factor9	-0.475449
X4_Monocytes...CD14__COQ10B	COQ10B	CD14(high) Monocytes (Cluster 4)	Factor9	0.226114
X4_Monocytes...CD14__COQ7	COQ7	CD14(high) Monocytes (Cluster 4)	Factor9	-0.165346
X4_Monocytes...CD14__CORO1A	CORO1A	CD14(high) Monocytes (Cluster 4)	Factor9	0.119289
X4_Monocytes...CD14__CORO1B	CORO1B	CD14(high) Monocytes (Cluster 4)	Factor9	0.0742394
X4_Monocytes...CD14__COTL1	COTL1	CD14(high) Monocytes (Cluster 4)	Factor9	-0.172169
X4_Monocytes...CD14__COX14	COX14	CD14(high) Monocytes (Cluster 4)	Factor9	0.0767484
X4_Monocytes...CD14__COX17	COX17	CD14(high) Monocytes (Cluster 4)	Factor9	0.00395106
X4_Monocytes...CD14__COX19	COX19	CD14(high) Monocytes (Cluster 4)	Factor9	-0.00442405
X4_Monocytes...CD14__COX20	COX20	CD14(high) Monocytes (Cluster 4)	Factor9	-0.00765418
X4_Monocytes...CD14__COX4I1	COX4I1	CD14(high) Monocytes (Cluster 4)	Factor9	-0.372897
X4_Monocytes...CD14__COX5A	COX5A	CD14(high) Monocytes (Cluster 4)	Factor9	-0.334087
X4_Monocytes...CD14__COX5B	COX5B	CD14(high) Monocytes (Cluster 4)	Factor9	-0.0256872
X4_Monocytes...CD14__COX6A1	COX6A1	CD14(high) Monocytes (Cluster 4)	Factor9	-0.0190731
X4_Monocytes...CD14__COX6B1	COX6B1	CD14(high) Monocytes (Cluster 4)	Factor9	-0.333534
X4_Monocytes...CD14__COX6C	COX6C	CD14(high) Monocytes (Cluster 4)	Factor9	-0.502092
X4_Monocytes...CD14__COX7A2	COX7A2	CD14(high) Monocytes (Cluster 4)	Factor9	-0.208344
X4_Monocytes...CD14__COX7A2L	COX7A2L	CD14(high) Monocytes (Cluster 4)	Factor9	-0.213934
X4_Monocytes...CD14__COX7B	COX7B	CD14(high) Monocytes (Cluster 4)	Factor9	-0.210137
X4_Monocytes...CD14__COX7C	COX7C	CD14(high) Monocytes (Cluster 4)	Factor9	-0.071095
X4_Monocytes...CD14__COX8A	COX8A	CD14(high) Monocytes (Cluster 4)	Factor9	-0.141325
X4_Monocytes...CD14__CPEB4	CPEB4	CD14(high) Monocytes (Cluster 4)	Factor9	-0.00906478
X4_Monocytes...CD14__CPNE3	CPNE3	CD14(high) Monocytes (Cluster 4)	Factor9	0.430579
X4_Monocytes...CD14__CPPED1	CPPED1	CD14(high) Monocytes (Cluster 4)	Factor9	0.158693
X4_Monocytes...CD14__CPVL	CPVL	CD14(high) Monocytes (Cluster 4)	Factor9	0.283621
X4_Monocytes...CD14__CRBN	CRBN	CD14(high) Monocytes (Cluster 4)	Factor9	-0.160307
X4_Monocytes...CD14__CREB5	CREB5	CD14(high) Monocytes (Cluster 4)	Factor9	0.0659279
X4_Monocytes...CD14__CREBBP	CREBBP	CD14(high) Monocytes (Cluster 4)	Factor9	-0.312975
X4_Monocytes...CD14__CREBRF	CREBRF	CD14(high) Monocytes (Cluster 4)	Factor9	0.360496
X4_Monocytes...CD14__CREG1	CREG1	CD14(high) Monocytes (Cluster 4)	Factor9	0.0796924
X4_Monocytes...CD14__CREM	CREM	CD14(high) Monocytes (Cluster 4)	Factor9	-0.121673
X4_Monocytes...CD14__CRIP1	CRIP1	CD14(high) Monocytes (Cluster 4)	Factor9	-0.192456
X4_Monocytes...CD14__CRTAP	CRTAP	CD14(high) Monocytes (Cluster 4)	Factor9	-0.248233
X4_Monocytes...CD14__CRYBG1	CRYBG1	CD14(high) Monocytes (Cluster 4)	Factor9	0.101673
X4_Monocytes...CD14__CSDE1	CSDE1	CD14(high) Monocytes (Cluster 4)	Factor9	0.0825511
X4_Monocytes...CD14__CSF3R	CSF3R	CD14(high) Monocytes (Cluster 4)	Factor9	-0.502323
X4_Monocytes...CD14__CSGALNACT2	CSGALNACT2	CD14(high) Monocytes (Cluster 4)	Factor9	-0.526582
X4_Monocytes...CD14__CSK	CSK	CD14(high) Monocytes (Cluster 4)	Factor9	-0.0248955
X4_Monocytes...CD14__CSNK1A1	CSNK1A1	CD14(high) Monocytes (Cluster 4)	Factor9	0.388618
X4_Monocytes...CD14__CSNK1D	CSNK1D	CD14(high) Monocytes (Cluster 4)	Factor9	0.0252283
X4_Monocytes...CD14__CSNK1G2	CSNK1G2	CD14(high) Monocytes (Cluster 4)	Factor9	0.0595739
X4_Monocytes...CD14__CSNK2B	CSNK2B	CD14(high) Monocytes (Cluster 4)	Factor9	-0.154815
X4_Monocytes...CD14__CSRNP1	CSRNP1	CD14(high) Monocytes (Cluster 4)	Factor9	0.259025
X4_Monocytes...CD14__CST3	CST3	CD14(high) Monocytes (Cluster 4)	Factor9	0.0740268
X4_Monocytes...CD14__CSTA	CSTA	CD14(high) Monocytes (Cluster 4)	Factor9	-0.145516
X4_Monocytes...CD14__CSTB	CSTB	CD14(high) Monocytes (Cluster 4)	Factor9	-0.034008
X4_Monocytes...CD14__CTBP1	CTBP1	CD14(high) Monocytes (Cluster 4)	Factor9	0.0209894
X4_Monocytes...CD14__CTCF	CTCF	CD14(high) Monocytes (Cluster 4)	Factor9	0.0664162
X4_Monocytes...CD14__CTDNEP1	CTDNEP1	CD14(high) Monocytes (Cluster 4)	Factor9	0.0209979
X4_Monocytes...CD14__CTDSP1	CTDSP1	CD14(high) Monocytes (Cluster 4)	Factor9	-0.0872171
X4_Monocytes...CD14__CTNNB1	CTNNB1	CD14(high) Monocytes (Cluster 4)	Factor9	0.00780111
X4_Monocytes...CD14__CTSA	CTSA	CD14(high) Monocytes (Cluster 4)	Factor9	-0.0108129
X4_Monocytes...CD14__CTSB	CTSB	CD14(high) Monocytes (Cluster 4)	Factor9	0.07405
X4_Monocytes...CD14__CTSC	CTSC	CD14(high) Monocytes (Cluster 4)	Factor9	-0.0668844
X4_Monocytes...CD14__CTSD	CTSD	CD14(high) Monocytes (Cluster 4)	Factor9	-0.0984193
X4_Monocytes...CD14__CTSH	CTSH	CD14(high) Monocytes (Cluster 4)	Factor9	-0.0412285
X4_Monocytes...CD14__CTSS	CTSS	CD14(high) Monocytes (Cluster 4)	Factor9	0.453758
X4_Monocytes...CD14__CTSZ	CTSZ	CD14(high) Monocytes (Cluster 4)	Factor9	0.0999786
X4_Monocytes...CD14__CUL3	CUL3	CD14(high) Monocytes (Cluster 4)	Factor9	0.121551
X4_Monocytes...CD14__CUTA	CUTA	CD14(high) Monocytes (Cluster 4)	Factor9	-0.13965
X4_Monocytes...CD14__CUX1	CUX1	CD14(high) Monocytes (Cluster 4)	Factor9	-0.157262
X4_Monocytes...CD14__CWC15	CWC15	CD14(high) Monocytes (Cluster 4)	Factor9	0.158962
X4_Monocytes...CD14__CWC25	CWC25	CD14(high) Monocytes (Cluster 4)	Factor9	0.0598725
X4_Monocytes...CD14__CXCL2	CXCL2	CD14(high) Monocytes (Cluster 4)	Factor9	-0.15737
X4_Monocytes...CD14__CXCL8	CXCL8	CD14(high) Monocytes (Cluster 4)	Factor9	-0.281343
X4_Monocytes...CD14__CXCR4	CXCR4	CD14(high) Monocytes (Cluster 4)	Factor9	-0.149419
X4_Monocytes...CD14__CYB5R4	CYB5R4	CD14(high) Monocytes (Cluster 4)	Factor9	0.0395228
X4_Monocytes...CD14__CYBA	CYBA	CD14(high) Monocytes (Cluster 4)	Factor9	0.0827489
X4_Monocytes...CD14__CYBB	CYBB	CD14(high) Monocytes (Cluster 4)	Factor9	0.317834
X4_Monocytes...CD14__CYCS	CYCS	CD14(high) Monocytes (Cluster 4)	Factor9	-0.357396
X4_Monocytes...CD14__CYFIP2	CYFIP2	CD14(high) Monocytes (Cluster 4)	Factor9	0.025285
X4_Monocytes...CD14__CYLD	CYLD	CD14(high) Monocytes (Cluster 4)	Factor9	0.112319
X4_Monocytes...CD14__CYP1B1	CYP1B1	CD14(high) Monocytes (Cluster 4)	Factor9	0.0252739
X4_Monocytes...CD14__CYTH1	CYTH1	CD14(high) Monocytes (Cluster 4)	Factor9	-0.00483281
X4_Monocytes...CD14__CYTIP	CYTIP	CD14(high) Monocytes (Cluster 4)	Factor9	-0.0122892
X4_Monocytes...CD14__CYTOR	CYTOR	CD14(high) Monocytes (Cluster 4)	Factor9	-0.100905
X4_Monocytes...CD14__DAD1	DAD1	CD14(high) Monocytes (Cluster 4)	Factor9	-0.295104
X4_Monocytes...CD14__DAZAP2	DAZAP2	CD14(high) Monocytes (Cluster 4)	Factor9	-0.042807
X4_Monocytes...CD14__DBI	DBI	CD14(high) Monocytes (Cluster 4)	Factor9	-0.548126
X4_Monocytes...CD14__DBNL	DBNL	CD14(high) Monocytes (Cluster 4)	Factor9	0.355301
X4_Monocytes...CD14__DCP2	DCP2	CD14(high) Monocytes (Cluster 4)	Factor9	0.0971076
X4_Monocytes...CD14__DCTN3	DCTN3	CD14(high) Monocytes (Cluster 4)	Factor9	0.300687
X4_Monocytes...CD14__DDIT3	DDIT3	CD14(high) Monocytes (Cluster 4)	Factor9	0.223671
X4_Monocytes...CD14__DDIT4	DDIT4	CD14(high) Monocytes (Cluster 4)	Factor9	-0.0835346
X4_Monocytes...CD14__DDT	DDT	CD14(high) Monocytes (Cluster 4)	Factor9	-0.275914
X4_Monocytes...CD14__DDX17	DDX17	CD14(high) Monocytes (Cluster 4)	Factor9	-0.108746
X4_Monocytes...CD14__DDX18	DDX18	CD14(high) Monocytes (Cluster 4)	Factor9	-0.112247
X4_Monocytes...CD14__DDX21	DDX21	CD14(high) Monocytes (Cluster 4)	Factor9	0.0237276
X4_Monocytes...CD14__DDX24	DDX24	CD14(high) Monocytes (Cluster 4)	Factor9	0.0747429
X4_Monocytes...CD14__DDX27	DDX27	CD14(high) Monocytes (Cluster 4)	Factor9	-0.0223994
X4_Monocytes...CD14__DDX3X	DDX3X	CD14(high) Monocytes (Cluster 4)	Factor9	0.145279
X4_Monocytes...CD14__DDX3Y	DDX3Y	CD14(high) Monocytes (Cluster 4)	Factor9	0.0458106
X4_Monocytes...CD14__DDX46	DDX46	CD14(high) Monocytes (Cluster 4)	Factor9	-0.00128334
X4_Monocytes...CD14__DDX5	DDX5	CD14(high) Monocytes (Cluster 4)	Factor9	0.144108
X4_Monocytes...CD14__DDX6	DDX6	CD14(high) Monocytes (Cluster 4)	Factor9	0.0572361
X4_Monocytes...CD14__DECR1	DECR1	CD14(high) Monocytes (Cluster 4)	Factor9	0.140775
X4_Monocytes...CD14__DEK	DEK	CD14(high) Monocytes (Cluster 4)	Factor9	-0.0333868
X4_Monocytes...CD14__DENND4A	DENND4A	CD14(high) Monocytes (Cluster 4)	Factor9	0.175071
X4_Monocytes...CD14__DENR	DENR	CD14(high) Monocytes (Cluster 4)	Factor9	0.120279
X4_Monocytes...CD14__DGKZ	DGKZ	CD14(high) Monocytes (Cluster 4)	Factor9	0.00621552
X4_Monocytes...CD14__DGUOK	DGUOK	CD14(high) Monocytes (Cluster 4)	Factor9	0.15268
X4_Monocytes...CD14__DHRS7	DHRS7	CD14(high) Monocytes (Cluster 4)	Factor9	-0.0596287
X4_Monocytes...CD14__DHX36	DHX36	CD14(high) Monocytes (Cluster 4)	Factor9	-0.565136
X4_Monocytes...CD14__DHX9	DHX9	CD14(high) Monocytes (Cluster 4)	Factor9	0.121038
X4_Monocytes...CD14__DIAPH1	DIAPH1	CD14(high) Monocytes (Cluster 4)	Factor9	0.198106
X4_Monocytes...CD14__DICER1	DICER1	CD14(high) Monocytes (Cluster 4)	Factor9	0.103279
X4_Monocytes...CD14__DMXL2	DMXL2	CD14(high) Monocytes (Cluster 4)	Factor9	-0.119272
X4_Monocytes...CD14__DNAJA1	DNAJA1	CD14(high) Monocytes (Cluster 4)	Factor9	0.0337896
X4_Monocytes...CD14__DNAJA2	DNAJA2	CD14(high) Monocytes (Cluster 4)	Factor9	0.0382269
X4_Monocytes...CD14__DNAJB1	DNAJB1	CD14(high) Monocytes (Cluster 4)	Factor9	0.00478386
X4_Monocytes...CD14__DNAJB14	DNAJB14	CD14(high) Monocytes (Cluster 4)	Factor9	0.117797
X4_Monocytes...CD14__DNAJB6	DNAJB6	CD14(high) Monocytes (Cluster 4)	Factor9	0.117955
X4_Monocytes...CD14__DNAJB9	DNAJB9	CD14(high) Monocytes (Cluster 4)	Factor9	0.209265
X4_Monocytes...CD14__DNAJC15	DNAJC15	CD14(high) Monocytes (Cluster 4)	Factor9	0.0853041
X4_Monocytes...CD14__DNAJC21	DNAJC21	CD14(high) Monocytes (Cluster 4)	Factor9	-0.0113818
X4_Monocytes...CD14__DNAJC3	DNAJC3	CD14(high) Monocytes (Cluster 4)	Factor9	0.0402112
X4_Monocytes...CD14__DNAJC7	DNAJC7	CD14(high) Monocytes (Cluster 4)	Factor9	0.099611
X4_Monocytes...CD14__DNAJC8	DNAJC8	CD14(high) Monocytes (Cluster 4)	Factor9	-0.0914028
X4_Monocytes...CD14__DNTTIP2	DNTTIP2	CD14(high) Monocytes (Cluster 4)	Factor9	0.0721712
X4_Monocytes...CD14__DOCK10	DOCK10	CD14(high) Monocytes (Cluster 4)	Factor9	-0.0854128
X4_Monocytes...CD14__DOCK2	DOCK2	CD14(high) Monocytes (Cluster 4)	Factor9	-0.0151114
X4_Monocytes...CD14__DOCK8	DOCK8	CD14(high) Monocytes (Cluster 4)	Factor9	-0.0820209
X4_Monocytes...CD14__DOK2	DOK2	CD14(high) Monocytes (Cluster 4)	Factor9	-0.218996
X4_Monocytes...CD14__DPP7	DPP7	CD14(high) Monocytes (Cluster 4)	Factor9	0.0871025
X4_Monocytes...CD14__DPYD	DPYD	CD14(high) Monocytes (Cluster 4)	Factor9	0.448159
X4_Monocytes...CD14__DPYSL2	DPYSL2	CD14(high) Monocytes (Cluster 4)	Factor9	0.105171
X4_Monocytes...CD14__DRAP1	DRAP1	CD14(high) Monocytes (Cluster 4)	Factor9	0.00972281
X4_Monocytes...CD14__DSE	DSE	CD14(high) Monocytes (Cluster 4)	Factor9	0.216902
X4_Monocytes...CD14__DSTN	DSTN	CD14(high) Monocytes (Cluster 4)	Factor9	-0.173318
X4_Monocytes...CD14__DUSP1	DUSP1	CD14(high) Monocytes (Cluster 4)	Factor9	-0.153237
X4_Monocytes...CD14__DUSP2	DUSP2	CD14(high) Monocytes (Cluster 4)	Factor9	-0.269442
X4_Monocytes...CD14__DUSP6	DUSP6	CD14(high) Monocytes (Cluster 4)	Factor9	-0.129464
X4_Monocytes...CD14__DUT	DUT	CD14(high) Monocytes (Cluster 4)	Factor9	-0.0790476
X4_Monocytes...CD14__DYNC1H1	DYNC1H1	CD14(high) Monocytes (Cluster 4)	Factor9	0.370413
X4_Monocytes...CD14__DYNLL1	DYNLL1	CD14(high) Monocytes (Cluster 4)	Factor9	-0.327937
X4_Monocytes...CD14__DYNLL2	DYNLL2	CD14(high) Monocytes (Cluster 4)	Factor9	-0.0992167
X4_Monocytes...CD14__DYNLRB1	DYNLRB1	CD14(high) Monocytes (Cluster 4)	Factor9	-0.341852
X4_Monocytes...CD14__DYNLT1	DYNLT1	CD14(high) Monocytes (Cluster 4)	Factor9	-0.0870185
X4_Monocytes...CD14__DYRK1A	DYRK1A	CD14(high) Monocytes (Cluster 4)	Factor9	0.291684
X4_Monocytes...CD14__EAF1	EAF1	CD14(high) Monocytes (Cluster 4)	Factor9	-0.108293
X4_Monocytes...CD14__EAPP	EAPP	CD14(high) Monocytes (Cluster 4)	Factor9	-0.0115876
X4_Monocytes...CD14__ECH1	ECH1	CD14(high) Monocytes (Cluster 4)	Factor9	0.108825
X4_Monocytes...CD14__EDF1	EDF1	CD14(high) Monocytes (Cluster 4)	Factor9	-0.338745
X4_Monocytes...CD14__EEF1A1	EEF1A1	CD14(high) Monocytes (Cluster 4)	Factor9	-0.0524772
X4_Monocytes...CD14__EEF1B2	EEF1B2	CD14(high) Monocytes (Cluster 4)	Factor9	-0.0863251
X4_Monocytes...CD14__EEF1D	EEF1D	CD14(high) Monocytes (Cluster 4)	Factor9	0.0994572
X4_Monocytes...CD14__EEF2	EEF2	CD14(high) Monocytes (Cluster 4)	Factor9	-0.0303446
X4_Monocytes...CD14__EFCAB14	EFCAB14	CD14(high) Monocytes (Cluster 4)	Factor9	-0.0121769
X4_Monocytes...CD14__EFHD2	EFHD2	CD14(high) Monocytes (Cluster 4)	Factor9	-0.0627381
X4_Monocytes...CD14__EGR1	EGR1	CD14(high) Monocytes (Cluster 4)	Factor9	-0.236423
X4_Monocytes...CD14__EHBP1L1	EHBP1L1	CD14(high) Monocytes (Cluster 4)	Factor9	0.400979
X4_Monocytes...CD14__EHD1	EHD1	CD14(high) Monocytes (Cluster 4)	Factor9	-0.0971651
X4_Monocytes...CD14__EID1	EID1	CD14(high) Monocytes (Cluster 4)	Factor9	-0.500153
X4_Monocytes...CD14__EIF1	EIF1	CD14(high) Monocytes (Cluster 4)	Factor9	0.224567
X4_Monocytes...CD14__EIF1AX	EIF1AX	CD14(high) Monocytes (Cluster 4)	Factor9	0.0168992
X4_Monocytes...CD14__EIF1B	EIF1B	CD14(high) Monocytes (Cluster 4)	Factor9	0.0293511
X4_Monocytes...CD14__EIF2A	EIF2A	CD14(high) Monocytes (Cluster 4)	Factor9	0.0593535
X4_Monocytes...CD14__EIF2S2	EIF2S2	CD14(high) Monocytes (Cluster 4)	Factor9	-0.192733
X4_Monocytes...CD14__EIF2S3	EIF2S3	CD14(high) Monocytes (Cluster 4)	Factor9	-0.199374
X4_Monocytes...CD14__EIF3A	EIF3A	CD14(high) Monocytes (Cluster 4)	Factor9	0.181847
X4_Monocytes...CD14__EIF3B	EIF3B	CD14(high) Monocytes (Cluster 4)	Factor9	0.00105639
X4_Monocytes...CD14__EIF3D	EIF3D	CD14(high) Monocytes (Cluster 4)	Factor9	-0.0730745
X4_Monocytes...CD14__EIF3E	EIF3E	CD14(high) Monocytes (Cluster 4)	Factor9	-0.092842
X4_Monocytes...CD14__EIF3F	EIF3F	CD14(high) Monocytes (Cluster 4)	Factor9	-0.418687
X4_Monocytes...CD14__EIF3G	EIF3G	CD14(high) Monocytes (Cluster 4)	Factor9	0.237884
X4_Monocytes...CD14__EIF3H	EIF3H	CD14(high) Monocytes (Cluster 4)	Factor9	-0.075942
X4_Monocytes...CD14__EIF3I	EIF3I	CD14(high) Monocytes (Cluster 4)	Factor9	0.278839
X4_Monocytes...CD14__EIF3J	EIF3J	CD14(high) Monocytes (Cluster 4)	Factor9	0.00907415
X4_Monocytes...CD14__EIF3K	EIF3K	CD14(high) Monocytes (Cluster 4)	Factor9	-0.288583
X4_Monocytes...CD14__EIF3L	EIF3L	CD14(high) Monocytes (Cluster 4)	Factor9	0.0244656
X4_Monocytes...CD14__EIF3M	EIF3M	CD14(high) Monocytes (Cluster 4)	Factor9	-0.223278
X4_Monocytes...CD14__EIF4A1	EIF4A1	CD14(high) Monocytes (Cluster 4)	Factor9	0.0092886
X4_Monocytes...CD14__EIF4A2	EIF4A2	CD14(high) Monocytes (Cluster 4)	Factor9	0.0300774
X4_Monocytes...CD14__EIF4A3	EIF4A3	CD14(high) Monocytes (Cluster 4)	Factor9	-0.178222
X4_Monocytes...CD14__EIF4B	EIF4B	CD14(high) Monocytes (Cluster 4)	Factor9	0.073747
X4_Monocytes...CD14__EIF4E	EIF4E	CD14(high) Monocytes (Cluster 4)	Factor9	0.00702242
X4_Monocytes...CD14__EIF4E2	EIF4E2	CD14(high) Monocytes (Cluster 4)	Factor9	0.0924981
X4_Monocytes...CD14__EIF4EBP2	EIF4EBP2	CD14(high) Monocytes (Cluster 4)	Factor9	-0.541774
X4_Monocytes...CD14__EIF4G2	EIF4G2	CD14(high) Monocytes (Cluster 4)	Factor9	-0.271676
X4_Monocytes...CD14__EIF4H	EIF4H	CD14(high) Monocytes (Cluster 4)	Factor9	0.386439
X4_Monocytes...CD14__EIF5	EIF5	CD14(high) Monocytes (Cluster 4)	Factor9	0.0255684
X4_Monocytes...CD14__EIF5A	EIF5A	CD14(high) Monocytes (Cluster 4)	Factor9	0.0939349
X4_Monocytes...CD14__EIF5B	EIF5B	CD14(high) Monocytes (Cluster 4)	Factor9	0.0938584
X4_Monocytes...CD14__EIF6	EIF6	CD14(high) Monocytes (Cluster 4)	Factor9	0.24935
X4_Monocytes...CD14__ELF1	ELF1	CD14(high) Monocytes (Cluster 4)	Factor9	0.142917
X4_Monocytes...CD14__ELF2	ELF2	CD14(high) Monocytes (Cluster 4)	Factor9	-0.4026
X4_Monocytes...CD14__ELL2	ELL2	CD14(high) Monocytes (Cluster 4)	Factor9	-0.0233949
X4_Monocytes...CD14__ELMSAN1	ELMSAN1	CD14(high) Monocytes (Cluster 4)	Factor9	-0.165503
X4_Monocytes...CD14__ELOB	ELOB	CD14(high) Monocytes (Cluster 4)	Factor9	-0.189586
X4_Monocytes...CD14__ELOC	ELOC	CD14(high) Monocytes (Cluster 4)	Factor9	0.2667
X4_Monocytes...CD14__ELOVL5	ELOVL5	CD14(high) Monocytes (Cluster 4)	Factor9	-0.0155214
X4_Monocytes...CD14__EMB	EMB	CD14(high) Monocytes (Cluster 4)	Factor9	0.0585424
X4_Monocytes...CD14__EMC10	EMC10	CD14(high) Monocytes (Cluster 4)	Factor9	0.0326804
X4_Monocytes...CD14__EMC3	EMC3	CD14(high) Monocytes (Cluster 4)	Factor9	-0.144745
X4_Monocytes...CD14__EMC6	EMC6	CD14(high) Monocytes (Cluster 4)	Factor9	0.141247
X4_Monocytes...CD14__EMD	EMD	CD14(high) Monocytes (Cluster 4)	Factor9	0.104971
X4_Monocytes...CD14__EMILIN2	EMILIN2	CD14(high) Monocytes (Cluster 4)	Factor9	0.134426
X4_Monocytes...CD14__EML4	EML4	CD14(high) Monocytes (Cluster 4)	Factor9	-0.00515193
X4_Monocytes...CD14__EMP3	EMP3	CD14(high) Monocytes (Cluster 4)	Factor9	-0.0802795
X4_Monocytes...CD14__ENO1	ENO1	CD14(high) Monocytes (Cluster 4)	Factor9	-0.147734
X4_Monocytes...CD14__ENSA	ENSA	CD14(high) Monocytes (Cluster 4)	Factor9	-0.0827584
X4_Monocytes...CD14__ENTPD1	ENTPD1	CD14(high) Monocytes (Cluster 4)	Factor9	-0.196279
X4_Monocytes...CD14__ENY2	ENY2	CD14(high) Monocytes (Cluster 4)	Factor9	-0.355032
X4_Monocytes...CD14__EP300	EP300	CD14(high) Monocytes (Cluster 4)	Factor9	0.184639
X4_Monocytes...CD14__EPB41	EPB41	CD14(high) Monocytes (Cluster 4)	Factor9	0.174374
X4_Monocytes...CD14__EPB41L4A.AS1	EPB41L4A.AS1	CD14(high) Monocytes (Cluster 4)	Factor9	-0.0218757
X4_Monocytes...CD14__EPC1	EPC1	CD14(high) Monocytes (Cluster 4)	Factor9	-0.171634
X4_Monocytes...CD14__EPS15	EPS15	CD14(high) Monocytes (Cluster 4)	Factor9	-0.108266
X4_Monocytes...CD14__ERBIN	ERBIN	CD14(high) Monocytes (Cluster 4)	Factor9	-0.224676
X4_Monocytes...CD14__EREG	EREG	CD14(high) Monocytes (Cluster 4)	Factor9	-0.0875875
X4_Monocytes...CD14__ERGIC3	ERGIC3	CD14(high) Monocytes (Cluster 4)	Factor9	0.327789
X4_Monocytes...CD14__ERH	ERH	CD14(high) Monocytes (Cluster 4)	Factor9	-0.244419
X4_Monocytes...CD14__ERICH1	ERICH1	CD14(high) Monocytes (Cluster 4)	Factor9	0.0724418
X4_Monocytes...CD14__ERP29	ERP29	CD14(high) Monocytes (Cluster 4)	Factor9	-0.54825
X4_Monocytes...CD14__ERP44	ERP44	CD14(high) Monocytes (Cluster 4)	Factor9	0.168422
X4_Monocytes...CD14__ESD	ESD	CD14(high) Monocytes (Cluster 4)	Factor9	-0.00824962
X4_Monocytes...CD14__ETF1	ETF1	CD14(high) Monocytes (Cluster 4)	Factor9	-0.114631
X4_Monocytes...CD14__ETFB	ETFB	CD14(high) Monocytes (Cluster 4)	Factor9	-0.144302
X4_Monocytes...CD14__ETS1	ETS1	CD14(high) Monocytes (Cluster 4)	Factor9	0.162809
X4_Monocytes...CD14__ETS2	ETS2	CD14(high) Monocytes (Cluster 4)	Factor9	-0.149304
X4_Monocytes...CD14__EVI2A	EVI2A	CD14(high) Monocytes (Cluster 4)	Factor9	0.376584
X4_Monocytes...CD14__EVI2B	EVI2B	CD14(high) Monocytes (Cluster 4)	Factor9	-0.116977
X4_Monocytes...CD14__EVL	EVL	CD14(high) Monocytes (Cluster 4)	Factor9	0.170248
X4_Monocytes...CD14__EWSR1	EWSR1	CD14(high) Monocytes (Cluster 4)	Factor9	-0.0212198
X4_Monocytes...CD14__EXOSC6	EXOSC6	CD14(high) Monocytes (Cluster 4)	Factor9	0.0697551
X4_Monocytes...CD14__EZR	EZR	CD14(high) Monocytes (Cluster 4)	Factor9	-0.380745
X4_Monocytes...CD14__FAAP20	FAAP20	CD14(high) Monocytes (Cluster 4)	Factor9	-0.119467
X4_Monocytes...CD14__FAM107B	FAM107B	CD14(high) Monocytes (Cluster 4)	Factor9	0.0566143
X4_Monocytes...CD14__FAM120A	FAM120A	CD14(high) Monocytes (Cluster 4)	Factor9	-0.250902
X4_Monocytes...CD14__FAM129A	FAM129A	CD14(high) Monocytes (Cluster 4)	Factor9	0.0783768
X4_Monocytes...CD14__FAM133B	FAM133B	CD14(high) Monocytes (Cluster 4)	Factor9	0.237293
X4_Monocytes...CD14__FAM177A1	FAM177A1	CD14(high) Monocytes (Cluster 4)	Factor9	-0.00162198
X4_Monocytes...CD14__FAM200B	FAM200B	CD14(high) Monocytes (Cluster 4)	Factor9	0.290291
X4_Monocytes...CD14__FAM204A	FAM204A	CD14(high) Monocytes (Cluster 4)	Factor9	-0.27772
X4_Monocytes...CD14__FAM45A	FAM45A	CD14(high) Monocytes (Cluster 4)	Factor9	0.0328121
X4_Monocytes...CD14__FAM49A	FAM49A	CD14(high) Monocytes (Cluster 4)	Factor9	-0.377818
X4_Monocytes...CD14__FAM49B	FAM49B	CD14(high) Monocytes (Cluster 4)	Factor9	-0.0943187
X4_Monocytes...CD14__FAM50A	FAM50A	CD14(high) Monocytes (Cluster 4)	Factor9	0.151067
X4_Monocytes...CD14__FAM53C	FAM53C	CD14(high) Monocytes (Cluster 4)	Factor9	-0.106083
X4_Monocytes...CD14__FAM96B	FAM96B	CD14(high) Monocytes (Cluster 4)	Factor9	-0.124203
X4_Monocytes...CD14__FAR1	FAR1	CD14(high) Monocytes (Cluster 4)	Factor9	0.271434
X4_Monocytes...CD14__FAU	FAU	CD14(high) Monocytes (Cluster 4)	Factor9	-0.245537
X4_Monocytes...CD14__FBL	FBL	CD14(high) Monocytes (Cluster 4)	Factor9	0.128272
X4_Monocytes...CD14__FBXL5	FBXL5	CD14(high) Monocytes (Cluster 4)	Factor9	0.147849
X4_Monocytes...CD14__FBXO33	FBXO33	CD14(high) Monocytes (Cluster 4)	Factor9	0.13133
X4_Monocytes...CD14__FBXO9	FBXO9	CD14(high) Monocytes (Cluster 4)	Factor9	0.0394871
X4_Monocytes...CD14__FBXW7	FBXW7	CD14(high) Monocytes (Cluster 4)	Factor9	0.202427
X4_Monocytes...CD14__FCAR	FCAR	CD14(high) Monocytes (Cluster 4)	Factor9	-0.0644087
X4_Monocytes...CD14__FCER1G	FCER1G	CD14(high) Monocytes (Cluster 4)	Factor9	0.310209
X4_Monocytes...CD14__FCGR2A	FCGR2A	CD14(high) Monocytes (Cluster 4)	Factor9	0.319025
X4_Monocytes...CD14__FCGRT	FCGRT	CD14(high) Monocytes (Cluster 4)	Factor9	0.0744424
X4_Monocytes...CD14__FCN1	FCN1	CD14(high) Monocytes (Cluster 4)	Factor9	-0.00368925
X4_Monocytes...CD14__FERMT3	FERMT3	CD14(high) Monocytes (Cluster 4)	Factor9	-0.0740541
X4_Monocytes...CD14__FGFR1OP2	FGFR1OP2	CD14(high) Monocytes (Cluster 4)	Factor9	0.130231
X4_Monocytes...CD14__FGL2	FGL2	CD14(high) Monocytes (Cluster 4)	Factor9	0.335334
X4_Monocytes...CD14__FGR	FGR	CD14(high) Monocytes (Cluster 4)	Factor9	-0.130504
X4_Monocytes...CD14__FIS1	FIS1	CD14(high) Monocytes (Cluster 4)	Factor9	-0.26167
X4_Monocytes...CD14__FKBP1A	FKBP1A	CD14(high) Monocytes (Cluster 4)	Factor9	-0.114684
X4_Monocytes...CD14__FKBP2	FKBP2	CD14(high) Monocytes (Cluster 4)	Factor9	0.0139678
X4_Monocytes...CD14__FKBP5	FKBP5	CD14(high) Monocytes (Cluster 4)	Factor9	-0.0011913
X4_Monocytes...CD14__FKBP8	FKBP8	CD14(high) Monocytes (Cluster 4)	Factor9	-0.0689972
X4_Monocytes...CD14__FLI1	FLI1	CD14(high) Monocytes (Cluster 4)	Factor9	0.0611792
X4_Monocytes...CD14__FLNA	FLNA	CD14(high) Monocytes (Cluster 4)	Factor9	0.0334848
X4_Monocytes...CD14__FLOT1	FLOT1	CD14(high) Monocytes (Cluster 4)	Factor9	-0.000474272
X4_Monocytes...CD14__FLOT2	FLOT2	CD14(high) Monocytes (Cluster 4)	Factor9	0.134613
X4_Monocytes...CD14__FMNL1	FMNL1	CD14(high) Monocytes (Cluster 4)	Factor9	-0.179314
X4_Monocytes...CD14__FNBP1	FNBP1	CD14(high) Monocytes (Cluster 4)	Factor9	0.0265421
X4_Monocytes...CD14__FNBP4	FNBP4	CD14(high) Monocytes (Cluster 4)	Factor9	0.0158651
X4_Monocytes...CD14__FNDC3B	FNDC3B	CD14(high) Monocytes (Cluster 4)	Factor9	0.219471
X4_Monocytes...CD14__FNIP1	FNIP1	CD14(high) Monocytes (Cluster 4)	Factor9	-0.164566
X4_Monocytes...CD14__FOS	FOS	CD14(high) Monocytes (Cluster 4)	Factor9	0.0090518
X4_Monocytes...CD14__FOSB	FOSB	CD14(high) Monocytes (Cluster 4)	Factor9	0.0144675
X4_Monocytes...CD14__FOSL2	FOSL2	CD14(high) Monocytes (Cluster 4)	Factor9	0.0658527
X4_Monocytes...CD14__FOXN3	FOXN3	CD14(high) Monocytes (Cluster 4)	Factor9	0.0690733
X4_Monocytes...CD14__FOXO3	FOXO3	CD14(high) Monocytes (Cluster 4)	Factor9	-0.329129
X4_Monocytes...CD14__FOXP1	FOXP1	CD14(high) Monocytes (Cluster 4)	Factor9	0.0913131
X4_Monocytes...CD14__FPR1	FPR1	CD14(high) Monocytes (Cluster 4)	Factor9	-0.112806
X4_Monocytes...CD14__FRYL	FRYL	CD14(high) Monocytes (Cluster 4)	Factor9	0.250723
X4_Monocytes...CD14__FTH1	FTH1	CD14(high) Monocytes (Cluster 4)	Factor9	-0.125936
X4_Monocytes...CD14__FTL	FTL	CD14(high) Monocytes (Cluster 4)	Factor9	0.126369
X4_Monocytes...CD14__FUS	FUS	CD14(high) Monocytes (Cluster 4)	Factor9	0.24723
X4_Monocytes...CD14__FXR1	FXR1	CD14(high) Monocytes (Cluster 4)	Factor9	0.181028
X4_Monocytes...CD14__FXYD5	FXYD5	CD14(high) Monocytes (Cluster 4)	Factor9	0.0887201
X4_Monocytes...CD14__FYB1	FYB1	CD14(high) Monocytes (Cluster 4)	Factor9	0.115364
X4_Monocytes...CD14__FYN	FYN	CD14(high) Monocytes (Cluster 4)	Factor9	0.282661
X4_Monocytes...CD14__G3BP1	G3BP1	CD14(high) Monocytes (Cluster 4)	Factor9	0.459014
X4_Monocytes...CD14__G3BP2	G3BP2	CD14(high) Monocytes (Cluster 4)	Factor9	0.148037
X4_Monocytes...CD14__GABARAPL1	GABARAPL1	CD14(high) Monocytes (Cluster 4)	Factor9	-0.133623
X4_Monocytes...CD14__GABARAPL2	GABARAPL2	CD14(high) Monocytes (Cluster 4)	Factor9	-0.334622
X4_Monocytes...CD14__GABPB1.AS1	GABPB1.AS1	CD14(high) Monocytes (Cluster 4)	Factor9	0.124878
X4_Monocytes...CD14__GADD45A	GADD45A	CD14(high) Monocytes (Cluster 4)	Factor9	0.0716119
X4_Monocytes...CD14__GADD45B	GADD45B	CD14(high) Monocytes (Cluster 4)	Factor9	-0.0571273
X4_Monocytes...CD14__GADD45GIP1	GADD45GIP1	CD14(high) Monocytes (Cluster 4)	Factor9	0.228037
X4_Monocytes...CD14__GALNT1	GALNT1	CD14(high) Monocytes (Cluster 4)	Factor9	-0.0580123
X4_Monocytes...CD14__GAPDH	GAPDH	CD14(high) Monocytes (Cluster 4)	Factor9	-0.309103
X4_Monocytes...CD14__GAS7	GAS7	CD14(high) Monocytes (Cluster 4)	Factor9	-0.110113
X4_Monocytes...CD14__GBP2	GBP2	CD14(high) Monocytes (Cluster 4)	Factor9	-0.140211
X4_Monocytes...CD14__GCA	GCA	CD14(high) Monocytes (Cluster 4)	Factor9	-0.0871905
X4_Monocytes...CD14__GCC2	GCC2	CD14(high) Monocytes (Cluster 4)	Factor9	0.0439304
X4_Monocytes...CD14__GDI2	GDI2	CD14(high) Monocytes (Cluster 4)	Factor9	0.0472401
X4_Monocytes...CD14__GGNBP2	GGNBP2	CD14(high) Monocytes (Cluster 4)	Factor9	0.102115
X4_Monocytes...CD14__GHITM	GHITM	CD14(high) Monocytes (Cluster 4)	Factor9	0.0482504
X4_Monocytes...CD14__GIMAP1	GIMAP1	CD14(high) Monocytes (Cluster 4)	Factor9	0.299715
X4_Monocytes...CD14__GIMAP4	GIMAP4	CD14(high) Monocytes (Cluster 4)	Factor9	-0.184287
X4_Monocytes...CD14__GIMAP7	GIMAP7	CD14(high) Monocytes (Cluster 4)	Factor9	0.0185612
X4_Monocytes...CD14__GLG1	GLG1	CD14(high) Monocytes (Cluster 4)	Factor9	0.00828786
X4_Monocytes...CD14__GLIPR1	GLIPR1	CD14(high) Monocytes (Cluster 4)	Factor9	-0.263813
X4_Monocytes...CD14__GLIPR2	GLIPR2	CD14(high) Monocytes (Cluster 4)	Factor9	0.105141
X4_Monocytes...CD14__GLRX	GLRX	CD14(high) Monocytes (Cluster 4)	Factor9	-0.0696667
X4_Monocytes...CD14__GLS	GLS	CD14(high) Monocytes (Cluster 4)	Factor9	0.0366926
X4_Monocytes...CD14__GLTP	GLTP	CD14(high) Monocytes (Cluster 4)	Factor9	0.213368
X4_Monocytes...CD14__GLUD1	GLUD1	CD14(high) Monocytes (Cluster 4)	Factor9	0.240576
X4_Monocytes...CD14__GLUL	GLUL	CD14(high) Monocytes (Cluster 4)	Factor9	0.0138705
X4_Monocytes...CD14__GMFG	GMFG	CD14(high) Monocytes (Cluster 4)	Factor9	-0.142111
X4_Monocytes...CD14__GNA13	GNA13	CD14(high) Monocytes (Cluster 4)	Factor9	0.0852519
X4_Monocytes...CD14__GNAI2	GNAI2	CD14(high) Monocytes (Cluster 4)	Factor9	-0.0243574
X4_Monocytes...CD14__GNAI3	GNAI3	CD14(high) Monocytes (Cluster 4)	Factor9	-0.014988
X4_Monocytes...CD14__GNAQ	GNAQ	CD14(high) Monocytes (Cluster 4)	Factor9	0.0485568
X4_Monocytes...CD14__GNAS	GNAS	CD14(high) Monocytes (Cluster 4)	Factor9	0.229059
X4_Monocytes...CD14__GNB1	GNB1	CD14(high) Monocytes (Cluster 4)	Factor9	0.498494
X4_Monocytes...CD14__GNB2	GNB2	CD14(high) Monocytes (Cluster 4)	Factor9	-0.119063
X4_Monocytes...CD14__GNG2	GNG2	CD14(high) Monocytes (Cluster 4)	Factor9	0.00860837
X4_Monocytes...CD14__GNG5	GNG5	CD14(high) Monocytes (Cluster 4)	Factor9	-0.0962921
X4_Monocytes...CD14__GNS	GNS	CD14(high) Monocytes (Cluster 4)	Factor9	0.166983
X4_Monocytes...CD14__GOLGA4	GOLGA4	CD14(high) Monocytes (Cluster 4)	Factor9	0.647803
X4_Monocytes...CD14__GOLGA7	GOLGA7	CD14(high) Monocytes (Cluster 4)	Factor9	-0.106103
X4_Monocytes...CD14__GOLGB1	GOLGB1	CD14(high) Monocytes (Cluster 4)	Factor9	0.184903
X4_Monocytes...CD14__GPATCH2L	GPATCH2L	CD14(high) Monocytes (Cluster 4)	Factor9	0.245343
X4_Monocytes...CD14__GPATCH8	GPATCH8	CD14(high) Monocytes (Cluster 4)	Factor9	-0.0306963
X4_Monocytes...CD14__GPBP1	GPBP1	CD14(high) Monocytes (Cluster 4)	Factor9	0.167676
X4_Monocytes...CD14__GPCPD1	GPCPD1	CD14(high) Monocytes (Cluster 4)	Factor9	0.25957
X4_Monocytes...CD14__GPR183	GPR183	CD14(high) Monocytes (Cluster 4)	Factor9	-0.236238
X4_Monocytes...CD14__GPSM3	GPSM3	CD14(high) Monocytes (Cluster 4)	Factor9	0.150264
X4_Monocytes...CD14__GPX4	GPX4	CD14(high) Monocytes (Cluster 4)	Factor9	-0.183152
X4_Monocytes...CD14__GRB2	GRB2	CD14(high) Monocytes (Cluster 4)	Factor9	0.0657846
X4_Monocytes...CD14__GRINA	GRINA	CD14(high) Monocytes (Cluster 4)	Factor9	0.0492332
X4_Monocytes...CD14__GRK2	GRK2	CD14(high) Monocytes (Cluster 4)	Factor9	-0.230237
X4_Monocytes...CD14__GRN	GRN	CD14(high) Monocytes (Cluster 4)	Factor9	-0.217545
X4_Monocytes...CD14__GRPEL1	GRPEL1	CD14(high) Monocytes (Cluster 4)	Factor9	-0.166536
X4_Monocytes...CD14__GSPT1	GSPT1	CD14(high) Monocytes (Cluster 4)	Factor9	0.13918
X4_Monocytes...CD14__GSTK1	GSTK1	CD14(high) Monocytes (Cluster 4)	Factor9	0.0490709
X4_Monocytes...CD14__GSTO1	GSTO1	CD14(high) Monocytes (Cluster 4)	Factor9	-0.226406
X4_Monocytes...CD14__GSTP1	GSTP1	CD14(high) Monocytes (Cluster 4)	Factor9	-0.169729
X4_Monocytes...CD14__GTF2A2	GTF2A2	CD14(high) Monocytes (Cluster 4)	Factor9	-0.0241033
X4_Monocytes...CD14__GTF2B	GTF2B	CD14(high) Monocytes (Cluster 4)	Factor9	0.137019
X4_Monocytes...CD14__GTF2I	GTF2I	CD14(high) Monocytes (Cluster 4)	Factor9	0.056821
X4_Monocytes...CD14__GTF3A	GTF3A	CD14(high) Monocytes (Cluster 4)	Factor9	-0.397668
X4_Monocytes...CD14__GTF3C6	GTF3C6	CD14(high) Monocytes (Cluster 4)	Factor9	0.113217
X4_Monocytes...CD14__GUK1	GUK1	CD14(high) Monocytes (Cluster 4)	Factor9	-0.0917576
X4_Monocytes...CD14__GYPC	GYPC	CD14(high) Monocytes (Cluster 4)	Factor9	0.205352
X4_Monocytes...CD14__GZMM	GZMM	CD14(high) Monocytes (Cluster 4)	Factor9	-0.0554714
X4_Monocytes...CD14__H1FX	H1FX	CD14(high) Monocytes (Cluster 4)	Factor9	0.0615679
X4_Monocytes...CD14__H2AFJ	H2AFJ	CD14(high) Monocytes (Cluster 4)	Factor9	-0.323362
X4_Monocytes...CD14__H2AFV	H2AFV	CD14(high) Monocytes (Cluster 4)	Factor9	0.200737
X4_Monocytes...CD14__H2AFX	H2AFX	CD14(high) Monocytes (Cluster 4)	Factor9	-0.126133
X4_Monocytes...CD14__H2AFY	H2AFY	CD14(high) Monocytes (Cluster 4)	Factor9	-0.193477
X4_Monocytes...CD14__H2AFZ	H2AFZ	CD14(high) Monocytes (Cluster 4)	Factor9	-0.414059
X4_Monocytes...CD14__H3F3A	H3F3A	CD14(high) Monocytes (Cluster 4)	Factor9	0.0149749
X4_Monocytes...CD14__H3F3B	H3F3B	CD14(high) Monocytes (Cluster 4)	Factor9	0.0780239
X4_Monocytes...CD14__HACD4	HACD4	CD14(high) Monocytes (Cluster 4)	Factor9	0.0986544
X4_Monocytes...CD14__HADHA	HADHA	CD14(high) Monocytes (Cluster 4)	Factor9	-0.208786
X4_Monocytes...CD14__HAX1	HAX1	CD14(high) Monocytes (Cluster 4)	Factor9	-0.0923873
X4_Monocytes...CD14__HBP1	HBP1	CD14(high) Monocytes (Cluster 4)	Factor9	0.121179
X4_Monocytes...CD14__HCK	HCK	CD14(high) Monocytes (Cluster 4)	Factor9	0.00881407
X4_Monocytes...CD14__HCLS1	HCLS1	CD14(high) Monocytes (Cluster 4)	Factor9	0.0315059
X4_Monocytes...CD14__HCST	HCST	CD14(high) Monocytes (Cluster 4)	Factor9	-0.0656271
X4_Monocytes...CD14__HDGF	HDGF	CD14(high) Monocytes (Cluster 4)	Factor9	-0.0949993
X4_Monocytes...CD14__HEBP2	HEBP2	CD14(high) Monocytes (Cluster 4)	Factor9	-0.110404
X4_Monocytes...CD14__HECA	HECA	CD14(high) Monocytes (Cluster 4)	Factor9	0.0925686
X4_Monocytes...CD14__HECTD1	HECTD1	CD14(high) Monocytes (Cluster 4)	Factor9	0.135899
X4_Monocytes...CD14__HELZ	HELZ	CD14(high) Monocytes (Cluster 4)	Factor9	-0.222636
X4_Monocytes...CD14__HERC1	HERC1	CD14(high) Monocytes (Cluster 4)	Factor9	-0.181784
X4_Monocytes...CD14__HERPUD1	HERPUD1	CD14(high) Monocytes (Cluster 4)	Factor9	-0.412717
X4_Monocytes...CD14__HERPUD2	HERPUD2	CD14(high) Monocytes (Cluster 4)	Factor9	0.236563
X4_Monocytes...CD14__HEXIM1	HEXIM1	CD14(high) Monocytes (Cluster 4)	Factor9	0.303149
X4_Monocytes...CD14__HIF1A	HIF1A	CD14(high) Monocytes (Cluster 4)	Factor9	0.259356
X4_Monocytes...CD14__HIGD2A	HIGD2A	CD14(high) Monocytes (Cluster 4)	Factor9	-0.366054
X4_Monocytes...CD14__HINT1	HINT1	CD14(high) Monocytes (Cluster 4)	Factor9	0.00675128
X4_Monocytes...CD14__HIPK1	HIPK1	CD14(high) Monocytes (Cluster 4)	Factor9	0.00653293
X4_Monocytes...CD14__HIPK2	HIPK2	CD14(high) Monocytes (Cluster 4)	Factor9	-0.158193
X4_Monocytes...CD14__HIPK3	HIPK3	CD14(high) Monocytes (Cluster 4)	Factor9	0.241281
X4_Monocytes...CD14__HIST1H1C	HIST1H1C	CD14(high) Monocytes (Cluster 4)	Factor9	0.0243557
X4_Monocytes...CD14__HIST1H4C	HIST1H4C	CD14(high) Monocytes (Cluster 4)	Factor9	-0.273255
X4_Monocytes...CD14__HIST2H2AC	HIST2H2AC	CD14(high) Monocytes (Cluster 4)	Factor9	-0.0992099
X4_Monocytes...CD14__HLA.A	HLA.A	CD14(high) Monocytes (Cluster 4)	Factor9	0.127744
X4_Monocytes...CD14__HLA.B	HLA.B	CD14(high) Monocytes (Cluster 4)	Factor9	-0.0538136
X4_Monocytes...CD14__HLA.C	HLA.C	CD14(high) Monocytes (Cluster 4)	Factor9	0.0445585
X4_Monocytes...CD14__HLA.DMA	HLA.DMA	CD14(high) Monocytes (Cluster 4)	Factor9	0.0724521
X4_Monocytes...CD14__HLA.DMB	HLA.DMB	CD14(high) Monocytes (Cluster 4)	Factor9	0.0917353
X4_Monocytes...CD14__HLA.DPA1	HLA.DPA1	CD14(high) Monocytes (Cluster 4)	Factor9	0.203396
X4_Monocytes...CD14__HLA.DPB1	HLA.DPB1	CD14(high) Monocytes (Cluster 4)	Factor9	-0.0430172
X4_Monocytes...CD14__HLA.DQB1	HLA.DQB1	CD14(high) Monocytes (Cluster 4)	Factor9	0.143863
X4_Monocytes...CD14__HLA.DRA	HLA.DRA	CD14(high) Monocytes (Cluster 4)	Factor9	0.123867
X4_Monocytes...CD14__HLA.DRB1	HLA.DRB1	CD14(high) Monocytes (Cluster 4)	Factor9	0.0657039
X4_Monocytes...CD14__HLA.DRB5	HLA.DRB5	CD14(high) Monocytes (Cluster 4)	Factor9	0.00215311
X4_Monocytes...CD14__HLA.E	HLA.E	CD14(high) Monocytes (Cluster 4)	Factor9	0.0878267
X4_Monocytes...CD14__HLA.F	HLA.F	CD14(high) Monocytes (Cluster 4)	Factor9	-0.0726976
X4_Monocytes...CD14__HM13	HM13	CD14(high) Monocytes (Cluster 4)	Factor9	-0.370529
X4_Monocytes...CD14__HMGA1	HMGA1	CD14(high) Monocytes (Cluster 4)	Factor9	-0.220813
X4_Monocytes...CD14__HMGB1	HMGB1	CD14(high) Monocytes (Cluster 4)	Factor9	0.133223
X4_Monocytes...CD14__HMGB2	HMGB2	CD14(high) Monocytes (Cluster 4)	Factor9	-0.351509
X4_Monocytes...CD14__HMGN1	HMGN1	CD14(high) Monocytes (Cluster 4)	Factor9	-0.0135481
X4_Monocytes...CD14__HMGN2	HMGN2	CD14(high) Monocytes (Cluster 4)	Factor9	0.0867069
X4_Monocytes...CD14__HMGN3	HMGN3	CD14(high) Monocytes (Cluster 4)	Factor9	0.0358513
X4_Monocytes...CD14__HNRNPA0	HNRNPA0	CD14(high) Monocytes (Cluster 4)	Factor9	0.484339
X4_Monocytes...CD14__HNRNPA1	HNRNPA1	CD14(high) Monocytes (Cluster 4)	Factor9	0.0986946
X4_Monocytes...CD14__HNRNPA2B1	HNRNPA2B1	CD14(high) Monocytes (Cluster 4)	Factor9	0.12323
X4_Monocytes...CD14__HNRNPA3	HNRNPA3	CD14(high) Monocytes (Cluster 4)	Factor9	-0.0195357
X4_Monocytes...CD14__HNRNPAB	HNRNPAB	CD14(high) Monocytes (Cluster 4)	Factor9	0.313623
X4_Monocytes...CD14__HNRNPC	HNRNPC	CD14(high) Monocytes (Cluster 4)	Factor9	-0.072347
X4_Monocytes...CD14__HNRNPD	HNRNPD	CD14(high) Monocytes (Cluster 4)	Factor9	-0.120592
X4_Monocytes...CD14__HNRNPDL	HNRNPDL	CD14(high) Monocytes (Cluster 4)	Factor9	0.001527
X4_Monocytes...CD14__HNRNPF	HNRNPF	CD14(high) Monocytes (Cluster 4)	Factor9	0.0612817
X4_Monocytes...CD14__HNRNPH1	HNRNPH1	CD14(high) Monocytes (Cluster 4)	Factor9	0.098715
X4_Monocytes...CD14__HNRNPH3	HNRNPH3	CD14(high) Monocytes (Cluster 4)	Factor9	0.0328106
X4_Monocytes...CD14__HNRNPK	HNRNPK	CD14(high) Monocytes (Cluster 4)	Factor9	0.228243
X4_Monocytes...CD14__HNRNPL	HNRNPL	CD14(high) Monocytes (Cluster 4)	Factor9	0.240701
X4_Monocytes...CD14__HNRNPM	HNRNPM	CD14(high) Monocytes (Cluster 4)	Factor9	0.134908
X4_Monocytes...CD14__HNRNPR	HNRNPR	CD14(high) Monocytes (Cluster 4)	Factor9	-0.0132174
X4_Monocytes...CD14__HNRNPU	HNRNPU	CD14(high) Monocytes (Cluster 4)	Factor9	-0.0777317
X4_Monocytes...CD14__HNRNPUL1	HNRNPUL1	CD14(high) Monocytes (Cluster 4)	Factor9	0.144599
X4_Monocytes...CD14__HOOK3	HOOK3	CD14(high) Monocytes (Cluster 4)	Factor9	-0.0138861
X4_Monocytes...CD14__HP1BP3	HP1BP3	CD14(high) Monocytes (Cluster 4)	Factor9	0.0356784
X4_Monocytes...CD14__HSBP1	HSBP1	CD14(high) Monocytes (Cluster 4)	Factor9	-0.226908
X4_Monocytes...CD14__HSD17B11	HSD17B11	CD14(high) Monocytes (Cluster 4)	Factor9	0.233155
X4_Monocytes...CD14__HSP90AA1	HSP90AA1	CD14(high) Monocytes (Cluster 4)	Factor9	0.0814657
X4_Monocytes...CD14__HSP90AB1	HSP90AB1	CD14(high) Monocytes (Cluster 4)	Factor9	0.0226833
X4_Monocytes...CD14__HSP90B1	HSP90B1	CD14(high) Monocytes (Cluster 4)	Factor9	0.265224
X4_Monocytes...CD14__HSPA1A	HSPA1A	CD14(high) Monocytes (Cluster 4)	Factor9	0.0688331
X4_Monocytes...CD14__HSPA1B	HSPA1B	CD14(high) Monocytes (Cluster 4)	Factor9	-0.0187485
X4_Monocytes...CD14__HSPA5	HSPA5	CD14(high) Monocytes (Cluster 4)	Factor9	0.0598232
X4_Monocytes...CD14__HSPA8	HSPA8	CD14(high) Monocytes (Cluster 4)	Factor9	0.0781712
X4_Monocytes...CD14__HSPA9	HSPA9	CD14(high) Monocytes (Cluster 4)	Factor9	-0.0268844
X4_Monocytes...CD14__HSPD1	HSPD1	CD14(high) Monocytes (Cluster 4)	Factor9	0.19204
X4_Monocytes...CD14__HSPE1	HSPE1	CD14(high) Monocytes (Cluster 4)	Factor9	0.0767524
X4_Monocytes...CD14__HSPH1	HSPH1	CD14(high) Monocytes (Cluster 4)	Factor9	0.0311234
X4_Monocytes...CD14__ICAM1	ICAM1	CD14(high) Monocytes (Cluster 4)	Factor9	-0.0584278
X4_Monocytes...CD14__ICAM3	ICAM3	CD14(high) Monocytes (Cluster 4)	Factor9	-0.185861
X4_Monocytes...CD14__ID1	ID1	CD14(high) Monocytes (Cluster 4)	Factor9	0.110871
X4_Monocytes...CD14__ID2	ID2	CD14(high) Monocytes (Cluster 4)	Factor9	0.0997562
X4_Monocytes...CD14__IDH3G	IDH3G	CD14(high) Monocytes (Cluster 4)	Factor9	-0.0192222
X4_Monocytes...CD14__IDI1	IDI1	CD14(high) Monocytes (Cluster 4)	Factor9	-0.0703471
X4_Monocytes...CD14__IDS	IDS	CD14(high) Monocytes (Cluster 4)	Factor9	0.295301
X4_Monocytes...CD14__IER2	IER2	CD14(high) Monocytes (Cluster 4)	Factor9	-0.042706
X4_Monocytes...CD14__IER3	IER3	CD14(high) Monocytes (Cluster 4)	Factor9	0.0228711
X4_Monocytes...CD14__IER5	IER5	CD14(high) Monocytes (Cluster 4)	Factor9	-0.103014
X4_Monocytes...CD14__IFI16	IFI16	CD14(high) Monocytes (Cluster 4)	Factor9	-0.0344859
X4_Monocytes...CD14__IFI27L2	IFI27L2	CD14(high) Monocytes (Cluster 4)	Factor9	-0.0208766
X4_Monocytes...CD14__IFI6	IFI6	CD14(high) Monocytes (Cluster 4)	Factor9	0.0738876
X4_Monocytes...CD14__IFITM2	IFITM2	CD14(high) Monocytes (Cluster 4)	Factor9	-0.0701835
X4_Monocytes...CD14__IFITM3	IFITM3	CD14(high) Monocytes (Cluster 4)	Factor9	0.0868515
X4_Monocytes...CD14__IFNGR1	IFNGR1	CD14(high) Monocytes (Cluster 4)	Factor9	0.296801
X4_Monocytes...CD14__IFNGR2	IFNGR2	CD14(high) Monocytes (Cluster 4)	Factor9	-0.155561
X4_Monocytes...CD14__IFRD1	IFRD1	CD14(high) Monocytes (Cluster 4)	Factor9	0.0529632
X4_Monocytes...CD14__IFT20	IFT20	CD14(high) Monocytes (Cluster 4)	Factor9	0.055934
X4_Monocytes...CD14__IGBP1	IGBP1	CD14(high) Monocytes (Cluster 4)	Factor9	-0.126413
X4_Monocytes...CD14__IGF2R	IGF2R	CD14(high) Monocytes (Cluster 4)	Factor9	0.181885
X4_Monocytes...CD14__IGSF6	IGSF6	CD14(high) Monocytes (Cluster 4)	Factor9	0.101264
X4_Monocytes...CD14__IK	IK	CD14(high) Monocytes (Cluster 4)	Factor9	0.10617
X4_Monocytes...CD14__IKZF1	IKZF1	CD14(high) Monocytes (Cluster 4)	Factor9	-0.194912
X4_Monocytes...CD14__IL10RA	IL10RA	CD14(high) Monocytes (Cluster 4)	Factor9	-0.019713
X4_Monocytes...CD14__IL17RA	IL17RA	CD14(high) Monocytes (Cluster 4)	Factor9	-0.0546614
X4_Monocytes...CD14__IL1B	IL1B	CD14(high) Monocytes (Cluster 4)	Factor9	-0.0398406
X4_Monocytes...CD14__IL2RG	IL2RG	CD14(high) Monocytes (Cluster 4)	Factor9	-0.295057
X4_Monocytes...CD14__IL32	IL32	CD14(high) Monocytes (Cluster 4)	Factor9	-0.263243
X4_Monocytes...CD14__IL6R	IL6R	CD14(high) Monocytes (Cluster 4)	Factor9	-0.262198
X4_Monocytes...CD14__IL6ST	IL6ST	CD14(high) Monocytes (Cluster 4)	Factor9	0.214324
X4_Monocytes...CD14__IL7R	IL7R	CD14(high) Monocytes (Cluster 4)	Factor9	0.0984245
X4_Monocytes...CD14__ILF3	ILF3	CD14(high) Monocytes (Cluster 4)	Factor9	-0.311292
X4_Monocytes...CD14__ILF3.DT	ILF3.DT	CD14(high) Monocytes (Cluster 4)	Factor9	0.036106
X4_Monocytes...CD14__ING3	ING3	CD14(high) Monocytes (Cluster 4)	Factor9	-0.0172762
X4_Monocytes...CD14__INPP5D	INPP5D	CD14(high) Monocytes (Cluster 4)	Factor9	-0.010073
X4_Monocytes...CD14__INSIG1	INSIG1	CD14(high) Monocytes (Cluster 4)	Factor9	0.0527975
X4_Monocytes...CD14__INTS6	INTS6	CD14(high) Monocytes (Cluster 4)	Factor9	0.0674769
X4_Monocytes...CD14__IPO7	IPO7	CD14(high) Monocytes (Cluster 4)	Factor9	0.155317
X4_Monocytes...CD14__IQGAP1	IQGAP1	CD14(high) Monocytes (Cluster 4)	Factor9	-0.0390761
X4_Monocytes...CD14__IQGAP2	IQGAP2	CD14(high) Monocytes (Cluster 4)	Factor9	-0.019548
X4_Monocytes...CD14__IQSEC1	IQSEC1	CD14(high) Monocytes (Cluster 4)	Factor9	0.203425
X4_Monocytes...CD14__IRAK3	IRAK3	CD14(high) Monocytes (Cluster 4)	Factor9	-0.0846492
X4_Monocytes...CD14__IRF1	IRF1	CD14(high) Monocytes (Cluster 4)	Factor9	0.0935026
X4_Monocytes...CD14__IRF2	IRF2	CD14(high) Monocytes (Cluster 4)	Factor9	0.0588147
X4_Monocytes...CD14__IRF2BP2	IRF2BP2	CD14(high) Monocytes (Cluster 4)	Factor9	0.161127
X4_Monocytes...CD14__IRS2	IRS2	CD14(high) Monocytes (Cluster 4)	Factor9	-0.00266463
X4_Monocytes...CD14__ISCA1	ISCA1	CD14(high) Monocytes (Cluster 4)	Factor9	-0.4697
X4_Monocytes...CD14__ISCU	ISCU	CD14(high) Monocytes (Cluster 4)	Factor9	0.0331541
X4_Monocytes...CD14__ISG15	ISG15	CD14(high) Monocytes (Cluster 4)	Factor9	-0.0407504
X4_Monocytes...CD14__ISG20	ISG20	CD14(high) Monocytes (Cluster 4)	Factor9	-0.204344
X4_Monocytes...CD14__IST1	IST1	CD14(high) Monocytes (Cluster 4)	Factor9	-0.00128545
X4_Monocytes...CD14__ITGA4	ITGA4	CD14(high) Monocytes (Cluster 4)	Factor9	0.128904
X4_Monocytes...CD14__ITGAL	ITGAL	CD14(high) Monocytes (Cluster 4)	Factor9	-0.38127
X4_Monocytes...CD14__ITGAM	ITGAM	CD14(high) Monocytes (Cluster 4)	Factor9	0.0651255
X4_Monocytes...CD14__ITGAX	ITGAX	CD14(high) Monocytes (Cluster 4)	Factor9	-0.104318
X4_Monocytes...CD14__ITGB1	ITGB1	CD14(high) Monocytes (Cluster 4)	Factor9	0.0473799
X4_Monocytes...CD14__ITGB2	ITGB2	CD14(high) Monocytes (Cluster 4)	Factor9	0.153497
X4_Monocytes...CD14__ITM2B	ITM2B	CD14(high) Monocytes (Cluster 4)	Factor9	-0.00146709
X4_Monocytes...CD14__ITSN2	ITSN2	CD14(high) Monocytes (Cluster 4)	Factor9	-0.180823
X4_Monocytes...CD14__IVNS1ABP	IVNS1ABP	CD14(high) Monocytes (Cluster 4)	Factor9	0.259359
X4_Monocytes...CD14__JAK1	JAK1	CD14(high) Monocytes (Cluster 4)	Factor9	0.374632
X4_Monocytes...CD14__JAML	JAML	CD14(high) Monocytes (Cluster 4)	Factor9	0.171025
X4_Monocytes...CD14__JARID2	JARID2	CD14(high) Monocytes (Cluster 4)	Factor9	-0.168199
X4_Monocytes...CD14__JMJD1C	JMJD1C	CD14(high) Monocytes (Cluster 4)	Factor9	-0.0494547
X4_Monocytes...CD14__JMJD6	JMJD6	CD14(high) Monocytes (Cluster 4)	Factor9	-0.109323
X4_Monocytes...CD14__JOSD1	JOSD1	CD14(high) Monocytes (Cluster 4)	Factor9	0.0317895
X4_Monocytes...CD14__JPT1	JPT1	CD14(high) Monocytes (Cluster 4)	Factor9	-0.344706
X4_Monocytes...CD14__JTB	JTB	CD14(high) Monocytes (Cluster 4)	Factor9	0.0107895
X4_Monocytes...CD14__JUN	JUN	CD14(high) Monocytes (Cluster 4)	Factor9	-0.092147
X4_Monocytes...CD14__JUNB	JUNB	CD14(high) Monocytes (Cluster 4)	Factor9	0.0249298
X4_Monocytes...CD14__JUND	JUND	CD14(high) Monocytes (Cluster 4)	Factor9	-0.12844
X4_Monocytes...CD14__KANSL1	KANSL1	CD14(high) Monocytes (Cluster 4)	Factor9	-0.0607429
X4_Monocytes...CD14__KAT6A	KAT6A	CD14(high) Monocytes (Cluster 4)	Factor9	0.179899
X4_Monocytes...CD14__KAT6B	KAT6B	CD14(high) Monocytes (Cluster 4)	Factor9	0.26439
X4_Monocytes...CD14__KCTD12	KCTD12	CD14(high) Monocytes (Cluster 4)	Factor9	-0.046761
X4_Monocytes...CD14__KDELR1	KDELR1	CD14(high) Monocytes (Cluster 4)	Factor9	0.155417
X4_Monocytes...CD14__KDM2A	KDM2A	CD14(high) Monocytes (Cluster 4)	Factor9	0.207292
X4_Monocytes...CD14__KDM5A	KDM5A	CD14(high) Monocytes (Cluster 4)	Factor9	0.194815
X4_Monocytes...CD14__KDM6B	KDM6B	CD14(high) Monocytes (Cluster 4)	Factor9	0.271066
X4_Monocytes...CD14__KHDRBS1	KHDRBS1	CD14(high) Monocytes (Cluster 4)	Factor9	0.452732
X4_Monocytes...CD14__KIAA1551	KIAA1551	CD14(high) Monocytes (Cluster 4)	Factor9	-0.203146
X4_Monocytes...CD14__KIDINS220	KIDINS220	CD14(high) Monocytes (Cluster 4)	Factor9	0.0148232
X4_Monocytes...CD14__KIF2A	KIF2A	CD14(high) Monocytes (Cluster 4)	Factor9	0.319633
X4_Monocytes...CD14__KIF5B	KIF5B	CD14(high) Monocytes (Cluster 4)	Factor9	0.146071
X4_Monocytes...CD14__KLF10	KLF10	CD14(high) Monocytes (Cluster 4)	Factor9	0.00736227
X4_Monocytes...CD14__KLF13	KLF13	CD14(high) Monocytes (Cluster 4)	Factor9	0.0179202
X4_Monocytes...CD14__KLF2	KLF2	CD14(high) Monocytes (Cluster 4)	Factor9	-0.13999
X4_Monocytes...CD14__KLF3	KLF3	CD14(high) Monocytes (Cluster 4)	Factor9	-0.493902
X4_Monocytes...CD14__KLF4	KLF4	CD14(high) Monocytes (Cluster 4)	Factor9	0.118132
X4_Monocytes...CD14__KLF6	KLF6	CD14(high) Monocytes (Cluster 4)	Factor9	-0.0882617
X4_Monocytes...CD14__KLF9	KLF9	CD14(high) Monocytes (Cluster 4)	Factor9	0.251495
X4_Monocytes...CD14__KLHL24	KLHL24	CD14(high) Monocytes (Cluster 4)	Factor9	0.279735
X4_Monocytes...CD14__KMT2A	KMT2A	CD14(high) Monocytes (Cluster 4)	Factor9	-0.165195
X4_Monocytes...CD14__KMT2C	KMT2C	CD14(high) Monocytes (Cluster 4)	Factor9	0.194046
X4_Monocytes...CD14__KMT2E	KMT2E	CD14(high) Monocytes (Cluster 4)	Factor9	0.0741722
X4_Monocytes...CD14__KPNA4	KPNA4	CD14(high) Monocytes (Cluster 4)	Factor9	-0.103028
X4_Monocytes...CD14__KPNB1	KPNB1	CD14(high) Monocytes (Cluster 4)	Factor9	0.366256
X4_Monocytes...CD14__KRAS	KRAS	CD14(high) Monocytes (Cluster 4)	Factor9	-0.160147
X4_Monocytes...CD14__KRR1	KRR1	CD14(high) Monocytes (Cluster 4)	Factor9	-0.0849841
X4_Monocytes...CD14__KRT10	KRT10	CD14(high) Monocytes (Cluster 4)	Factor9	-0.38789
X4_Monocytes...CD14__KRTCAP2	KRTCAP2	CD14(high) Monocytes (Cluster 4)	Factor9	-0.0911336
X4_Monocytes...CD14__KTN1	KTN1	CD14(high) Monocytes (Cluster 4)	Factor9	0.0326008
X4_Monocytes...CD14__LACTB	LACTB	CD14(high) Monocytes (Cluster 4)	Factor9	-0.284643
X4_Monocytes...CD14__LAMP1	LAMP1	CD14(high) Monocytes (Cluster 4)	Factor9	0.510109
X4_Monocytes...CD14__LAMP2	LAMP2	CD14(high) Monocytes (Cluster 4)	Factor9	0.113332
X4_Monocytes...CD14__LAMTOR1	LAMTOR1	CD14(high) Monocytes (Cluster 4)	Factor9	0.0500055
X4_Monocytes...CD14__LAMTOR2	LAMTOR2	CD14(high) Monocytes (Cluster 4)	Factor9	0.00354899
X4_Monocytes...CD14__LAMTOR4	LAMTOR4	CD14(high) Monocytes (Cluster 4)	Factor9	0.00185131
X4_Monocytes...CD14__LAMTOR5	LAMTOR5	CD14(high) Monocytes (Cluster 4)	Factor9	-0.171782
X4_Monocytes...CD14__LAP3	LAP3	CD14(high) Monocytes (Cluster 4)	Factor9	0.22275
X4_Monocytes...CD14__LAPTM4A	LAPTM4A	CD14(high) Monocytes (Cluster 4)	Factor9	-0.0924636
X4_Monocytes...CD14__LAPTM5	LAPTM5	CD14(high) Monocytes (Cluster 4)	Factor9	0.00978199
X4_Monocytes...CD14__LARP1	LARP1	CD14(high) Monocytes (Cluster 4)	Factor9	-0.0762138
X4_Monocytes...CD14__LARP7	LARP7	CD14(high) Monocytes (Cluster 4)	Factor9	-0.0609929
X4_Monocytes...CD14__LARS	LARS	CD14(high) Monocytes (Cluster 4)	Factor9	0.0414072
X4_Monocytes...CD14__LASP1	LASP1	CD14(high) Monocytes (Cluster 4)	Factor9	0.0165666
X4_Monocytes...CD14__LAT2	LAT2	CD14(high) Monocytes (Cluster 4)	Factor9	0.187135
X4_Monocytes...CD14__LBH	LBH	CD14(high) Monocytes (Cluster 4)	Factor9	-0.208399
X4_Monocytes...CD14__LBR	LBR	CD14(high) Monocytes (Cluster 4)	Factor9	-0.050202
X4_Monocytes...CD14__LCK	LCK	CD14(high) Monocytes (Cluster 4)	Factor9	-0.0035037
X4_Monocytes...CD14__LCOR	LCOR	CD14(high) Monocytes (Cluster 4)	Factor9	-0.291899
X4_Monocytes...CD14__LCP1	LCP1	CD14(high) Monocytes (Cluster 4)	Factor9	-0.0763722
X4_Monocytes...CD14__LCP2	LCP2	CD14(high) Monocytes (Cluster 4)	Factor9	-0.0356278
X4_Monocytes...CD14__LDHA	LDHA	CD14(high) Monocytes (Cluster 4)	Factor9	0.184694
X4_Monocytes...CD14__LDHB	LDHB	CD14(high) Monocytes (Cluster 4)	Factor9	0.368062
X4_Monocytes...CD14__LDLR	LDLR	CD14(high) Monocytes (Cluster 4)	Factor9	-0.0670564
X4_Monocytes...CD14__LEF1	LEF1	CD14(high) Monocytes (Cluster 4)	Factor9	0.349057
X4_Monocytes...CD14__LENG8	LENG8	CD14(high) Monocytes (Cluster 4)	Factor9	0.22499
X4_Monocytes...CD14__LEPROT	LEPROT	CD14(high) Monocytes (Cluster 4)	Factor9	0.0120526
X4_Monocytes...CD14__LEPROTL1	LEPROTL1	CD14(high) Monocytes (Cluster 4)	Factor9	0.114131
X4_Monocytes...CD14__LGALS1	LGALS1	CD14(high) Monocytes (Cluster 4)	Factor9	-0.324814
X4_Monocytes...CD14__LGALS2	LGALS2	CD14(high) Monocytes (Cluster 4)	Factor9	-0.279662
X4_Monocytes...CD14__LGALS3	LGALS3	CD14(high) Monocytes (Cluster 4)	Factor9	-0.00370943
X4_Monocytes...CD14__LGALS8	LGALS8	CD14(high) Monocytes (Cluster 4)	Factor9	0.175999
X4_Monocytes...CD14__LGALS9	LGALS9	CD14(high) Monocytes (Cluster 4)	Factor9	-0.0705742
X4_Monocytes...CD14__LILRA5	LILRA5	CD14(high) Monocytes (Cluster 4)	Factor9	-0.07853
X4_Monocytes...CD14__LILRB2	LILRB2	CD14(high) Monocytes (Cluster 4)	Factor9	0.0284969
X4_Monocytes...CD14__LILRB3	LILRB3	CD14(high) Monocytes (Cluster 4)	Factor9	-0.0208964
X4_Monocytes...CD14__LIMD2	LIMD2	CD14(high) Monocytes (Cluster 4)	Factor9	-0.0202489
X4_Monocytes...CD14__LIMS1	LIMS1	CD14(high) Monocytes (Cluster 4)	Factor9	0.0646645
X4_Monocytes...CD14__LITAF	LITAF	CD14(high) Monocytes (Cluster 4)	Factor9	-0.044182
X4_Monocytes...CD14__LLPH	LLPH	CD14(high) Monocytes (Cluster 4)	Factor9	-0.116288
X4_Monocytes...CD14__LMAN2	LMAN2	CD14(high) Monocytes (Cluster 4)	Factor9	0.0195906
X4_Monocytes...CD14__LMNA	LMNA	CD14(high) Monocytes (Cluster 4)	Factor9	-0.185685
X4_Monocytes...CD14__LMO2	LMO2	CD14(high) Monocytes (Cluster 4)	Factor9	-0.0512288
X4_Monocytes...CD14__LMO4	LMO4	CD14(high) Monocytes (Cluster 4)	Factor9	0.0319062
X4_Monocytes...CD14__LNPEP	LNPEP	CD14(high) Monocytes (Cluster 4)	Factor9	-0.0335605
X4_Monocytes...CD14__LPGAT1	LPGAT1	CD14(high) Monocytes (Cluster 4)	Factor9	-0.179614
X4_Monocytes...CD14__LPIN2	LPIN2	CD14(high) Monocytes (Cluster 4)	Factor9	-0.0183776
X4_Monocytes...CD14__LPP	LPP	CD14(high) Monocytes (Cluster 4)	Factor9	-0.470279
X4_Monocytes...CD14__LRP1	LRP1	CD14(high) Monocytes (Cluster 4)	Factor9	0.0213426
X4_Monocytes...CD14__LRPAP1	LRPAP1	CD14(high) Monocytes (Cluster 4)	Factor9	-0.0703129
X4_Monocytes...CD14__LRRFIP1	LRRFIP1	CD14(high) Monocytes (Cluster 4)	Factor9	0.150021
X4_Monocytes...CD14__LRRK2	LRRK2	CD14(high) Monocytes (Cluster 4)	Factor9	-0.133952
X4_Monocytes...CD14__LSM14A	LSM14A	CD14(high) Monocytes (Cluster 4)	Factor9	0.139934
X4_Monocytes...CD14__LSM3	LSM3	CD14(high) Monocytes (Cluster 4)	Factor9	-0.131269
X4_Monocytes...CD14__LSM4	LSM4	CD14(high) Monocytes (Cluster 4)	Factor9	-0.102073
X4_Monocytes...CD14__LSM5	LSM5	CD14(high) Monocytes (Cluster 4)	Factor9	0.393712
X4_Monocytes...CD14__LSM6	LSM6	CD14(high) Monocytes (Cluster 4)	Factor9	0.0849518
X4_Monocytes...CD14__LSM7	LSM7	CD14(high) Monocytes (Cluster 4)	Factor9	-0.30519
X4_Monocytes...CD14__LSM8	LSM8	CD14(high) Monocytes (Cluster 4)	Factor9	-0.409324
X4_Monocytes...CD14__LSP1	LSP1	CD14(high) Monocytes (Cluster 4)	Factor9	-0.385816
X4_Monocytes...CD14__LST1	LST1	CD14(high) Monocytes (Cluster 4)	Factor9	-0.120568
X4_Monocytes...CD14__LTA4H	LTA4H	CD14(high) Monocytes (Cluster 4)	Factor9	-0.210327
X4_Monocytes...CD14__LTB	LTB	CD14(high) Monocytes (Cluster 4)	Factor9	0.0709019
X4_Monocytes...CD14__LUC7L3	LUC7L3	CD14(high) Monocytes (Cluster 4)	Factor9	0.0304449
X4_Monocytes...CD14__LY6E	LY6E	CD14(high) Monocytes (Cluster 4)	Factor9	0.161452
X4_Monocytes...CD14__LY86	LY86	CD14(high) Monocytes (Cluster 4)	Factor9	0.023471
X4_Monocytes...CD14__LY96	LY96	CD14(high) Monocytes (Cluster 4)	Factor9	-0.106964
X4_Monocytes...CD14__LYAR	LYAR	CD14(high) Monocytes (Cluster 4)	Factor9	-0.235485
X4_Monocytes...CD14__LYN	LYN	CD14(high) Monocytes (Cluster 4)	Factor9	0.313205
X4_Monocytes...CD14__LYPLA1	LYPLA1	CD14(high) Monocytes (Cluster 4)	Factor9	0.104466
X4_Monocytes...CD14__LYST	LYST	CD14(high) Monocytes (Cluster 4)	Factor9	-0.217963
X4_Monocytes...CD14__LYZ	LYZ	CD14(high) Monocytes (Cluster 4)	Factor9	-0.081638
X4_Monocytes...CD14__M6PR	M6PR	CD14(high) Monocytes (Cluster 4)	Factor9	0.312136
X4_Monocytes...CD14__MACF1	MACF1	CD14(high) Monocytes (Cluster 4)	Factor9	-0.0142851
X4_Monocytes...CD14__MAF1	MAF1	CD14(high) Monocytes (Cluster 4)	Factor9	-0.0103975
X4_Monocytes...CD14__MAFB	MAFB	CD14(high) Monocytes (Cluster 4)	Factor9	-0.15332
X4_Monocytes...CD14__MAGOH	MAGOH	CD14(high) Monocytes (Cluster 4)	Factor9	-0.206203
X4_Monocytes...CD14__MALAT1	MALAT1	CD14(high) Monocytes (Cluster 4)	Factor9	0.00560032
X4_Monocytes...CD14__MALT1	MALT1	CD14(high) Monocytes (Cluster 4)	Factor9	-0.10841
X4_Monocytes...CD14__MAML2	MAML2	CD14(high) Monocytes (Cluster 4)	Factor9	0.173799
X4_Monocytes...CD14__MAN1A2	MAN1A2	CD14(high) Monocytes (Cluster 4)	Factor9	0.158104
X4_Monocytes...CD14__MANBA	MANBA	CD14(high) Monocytes (Cluster 4)	Factor9	0.287054
X4_Monocytes...CD14__MAP1LC3B	MAP1LC3B	CD14(high) Monocytes (Cluster 4)	Factor9	0.0119673
X4_Monocytes...CD14__MAP2K2	MAP2K2	CD14(high) Monocytes (Cluster 4)	Factor9	0.00414194
X4_Monocytes...CD14__MAP2K3	MAP2K3	CD14(high) Monocytes (Cluster 4)	Factor9	-0.559459
X4_Monocytes...CD14__MAP3K1	MAP3K1	CD14(high) Monocytes (Cluster 4)	Factor9	-0.179966
X4_Monocytes...CD14__MAP3K2	MAP3K2	CD14(high) Monocytes (Cluster 4)	Factor9	-0.0550981
X4_Monocytes...CD14__MAP3K3	MAP3K3	CD14(high) Monocytes (Cluster 4)	Factor9	0.135047
X4_Monocytes...CD14__MAP3K8	MAP3K8	CD14(high) Monocytes (Cluster 4)	Factor9	0.249251
X4_Monocytes...CD14__MAP4K4	MAP4K4	CD14(high) Monocytes (Cluster 4)	Factor9	0.315644
X4_Monocytes...CD14__MAPK1	MAPK1	CD14(high) Monocytes (Cluster 4)	Factor9	0.0269637
X4_Monocytes...CD14__MAPK1IP1L	MAPK1IP1L	CD14(high) Monocytes (Cluster 4)	Factor9	-0.193199
X4_Monocytes...CD14__MAPRE1	MAPRE1	CD14(high) Monocytes (Cluster 4)	Factor9	0.203387
X4_Monocytes...CD14__MAPRE2	MAPRE2	CD14(high) Monocytes (Cluster 4)	Factor9	-0.0640561
X4_Monocytes...CD14__MARCH1	2001-03-01	CD14(high) Monocytes (Cluster 4)	Factor9	-0.128066
X4_Monocytes...CD14__MARCH6	2006-03-01	CD14(high) Monocytes (Cluster 4)	Factor9	0.125397
X4_Monocytes...CD14__MARCH7	2007-03-01	CD14(high) Monocytes (Cluster 4)	Factor9	0.0467625
X4_Monocytes...CD14__MARCKS	MARCKS	CD14(high) Monocytes (Cluster 4)	Factor9	-0.0398821
X4_Monocytes...CD14__MARCKSL1	MARCKSL1	CD14(high) Monocytes (Cluster 4)	Factor9	-0.0101316
X4_Monocytes...CD14__MARK3	MARK3	CD14(high) Monocytes (Cluster 4)	Factor9	0.124295
X4_Monocytes...CD14__MAT2A	MAT2A	CD14(high) Monocytes (Cluster 4)	Factor9	-0.081856
X4_Monocytes...CD14__MAX	MAX	CD14(high) Monocytes (Cluster 4)	Factor9	0.0875475
X4_Monocytes...CD14__MAZ	MAZ	CD14(high) Monocytes (Cluster 4)	Factor9	-0.00388003
X4_Monocytes...CD14__MBD2	MBD2	CD14(high) Monocytes (Cluster 4)	Factor9	0.0411542
X4_Monocytes...CD14__MBD4	MBD4	CD14(high) Monocytes (Cluster 4)	Factor9	0.0615759
X4_Monocytes...CD14__MBNL1	MBNL1	CD14(high) Monocytes (Cluster 4)	Factor9	0.429796
X4_Monocytes...CD14__MBP	MBP	CD14(high) Monocytes (Cluster 4)	Factor9	-0.230526
X4_Monocytes...CD14__MCL1	MCL1	CD14(high) Monocytes (Cluster 4)	Factor9	-0.0771808
X4_Monocytes...CD14__MCUB	MCUB	CD14(high) Monocytes (Cluster 4)	Factor9	0.183768
X4_Monocytes...CD14__MDFIC	MDFIC	CD14(high) Monocytes (Cluster 4)	Factor9	0.0709571
X4_Monocytes...CD14__MDH2	MDH2	CD14(high) Monocytes (Cluster 4)	Factor9	-0.385698
X4_Monocytes...CD14__MDM4	MDM4	CD14(high) Monocytes (Cluster 4)	Factor9	-0.475945
X4_Monocytes...CD14__MECP2	MECP2	CD14(high) Monocytes (Cluster 4)	Factor9	0.0221021
X4_Monocytes...CD14__MED10	MED10	CD14(high) Monocytes (Cluster 4)	Factor9	0.0252494
X4_Monocytes...CD14__MED13	MED13	CD14(high) Monocytes (Cluster 4)	Factor9	-0.174838
X4_Monocytes...CD14__MED13L	MED13L	CD14(high) Monocytes (Cluster 4)	Factor9	-0.369391
X4_Monocytes...CD14__MED28	MED28	CD14(high) Monocytes (Cluster 4)	Factor9	-0.289831
X4_Monocytes...CD14__MED29	MED29	CD14(high) Monocytes (Cluster 4)	Factor9	-0.00591319
X4_Monocytes...CD14__MEF2A	MEF2A	CD14(high) Monocytes (Cluster 4)	Factor9	-0.18646
X4_Monocytes...CD14__MEF2C	MEF2C	CD14(high) Monocytes (Cluster 4)	Factor9	-0.322454
X4_Monocytes...CD14__MEGF9	MEGF9	CD14(high) Monocytes (Cluster 4)	Factor9	-0.109348
X4_Monocytes...CD14__METAP2	METAP2	CD14(high) Monocytes (Cluster 4)	Factor9	-0.0160817
X4_Monocytes...CD14__METRNL	METRNL	CD14(high) Monocytes (Cluster 4)	Factor9	0.0255611
X4_Monocytes...CD14__METTL26	METTL26	CD14(high) Monocytes (Cluster 4)	Factor9	0.00812379
X4_Monocytes...CD14__METTL9	METTL9	CD14(high) Monocytes (Cluster 4)	Factor9	-0.152144
X4_Monocytes...CD14__MFSD1	MFSD1	CD14(high) Monocytes (Cluster 4)	Factor9	-0.0502287
X4_Monocytes...CD14__MGAT1	MGAT1	CD14(high) Monocytes (Cluster 4)	Factor9	-0.0432115
X4_Monocytes...CD14__MGAT4A	MGAT4A	CD14(high) Monocytes (Cluster 4)	Factor9	-0.01774
X4_Monocytes...CD14__MGST1	MGST1	CD14(high) Monocytes (Cluster 4)	Factor9	-0.321481
X4_Monocytes...CD14__MGST3	MGST3	CD14(high) Monocytes (Cluster 4)	Factor9	-0.334556
X4_Monocytes...CD14__MIDN	MIDN	CD14(high) Monocytes (Cluster 4)	Factor9	-0.0339957
X4_Monocytes...CD14__MIER1	MIER1	CD14(high) Monocytes (Cluster 4)	Factor9	0.225811
X4_Monocytes...CD14__MIF	MIF	CD14(high) Monocytes (Cluster 4)	Factor9	0.0213115
X4_Monocytes...CD14__MINOS1	MINOS1	CD14(high) Monocytes (Cluster 4)	Factor9	-0.0565873
X4_Monocytes...CD14__MIR22HG	MIR22HG	CD14(high) Monocytes (Cluster 4)	Factor9	0.235477
X4_Monocytes...CD14__MIS18BP1	MIS18BP1	CD14(high) Monocytes (Cluster 4)	Factor9	0.255665
X4_Monocytes...CD14__MKNK2	MKNK2	CD14(high) Monocytes (Cluster 4)	Factor9	-0.513501
X4_Monocytes...CD14__MKRN1	MKRN1	CD14(high) Monocytes (Cluster 4)	Factor9	-0.0749267
X4_Monocytes...CD14__MLLT6	MLLT6	CD14(high) Monocytes (Cluster 4)	Factor9	-0.179055
X4_Monocytes...CD14__MLXIP	MLXIP	CD14(high) Monocytes (Cluster 4)	Factor9	-0.0242378
X4_Monocytes...CD14__MMP24OS	MMP24OS	CD14(high) Monocytes (Cluster 4)	Factor9	-0.24361
X4_Monocytes...CD14__MNDA	MNDA	CD14(high) Monocytes (Cluster 4)	Factor9	-0.0591302
X4_Monocytes...CD14__MOB1A	MOB1A	CD14(high) Monocytes (Cluster 4)	Factor9	-0.0785333
X4_Monocytes...CD14__MOB3A	MOB3A	CD14(high) Monocytes (Cluster 4)	Factor9	-0.105202
X4_Monocytes...CD14__MORF4L1	MORF4L1	CD14(high) Monocytes (Cluster 4)	Factor9	0.182409
X4_Monocytes...CD14__MORF4L2	MORF4L2	CD14(high) Monocytes (Cluster 4)	Factor9	-0.335092
X4_Monocytes...CD14__MPC2	MPC2	CD14(high) Monocytes (Cluster 4)	Factor9	0.0780786
X4_Monocytes...CD14__MPEG1	MPEG1	CD14(high) Monocytes (Cluster 4)	Factor9	0.0707807
X4_Monocytes...CD14__MPHOSPH8	MPHOSPH8	CD14(high) Monocytes (Cluster 4)	Factor9	0.21532
X4_Monocytes...CD14__MRFAP1	MRFAP1	CD14(high) Monocytes (Cluster 4)	Factor9	-0.0392775
X4_Monocytes...CD14__MRPL20	MRPL20	CD14(high) Monocytes (Cluster 4)	Factor9	-0.215078
X4_Monocytes...CD14__MRPL33	MRPL33	CD14(high) Monocytes (Cluster 4)	Factor9	0.0279986
X4_Monocytes...CD14__MRPL41	MRPL41	CD14(high) Monocytes (Cluster 4)	Factor9	-0.0843624
X4_Monocytes...CD14__MRPL51	MRPL51	CD14(high) Monocytes (Cluster 4)	Factor9	-0.0833819
X4_Monocytes...CD14__MRPL52	MRPL52	CD14(high) Monocytes (Cluster 4)	Factor9	-0.0757444
X4_Monocytes...CD14__MRPL54	MRPL54	CD14(high) Monocytes (Cluster 4)	Factor9	-0.365639
X4_Monocytes...CD14__MRPL57	MRPL57	CD14(high) Monocytes (Cluster 4)	Factor9	-0.0176464
X4_Monocytes...CD14__MRPS21	MRPS21	CD14(high) Monocytes (Cluster 4)	Factor9	0.138995
X4_Monocytes...CD14__MRPS34	MRPS34	CD14(high) Monocytes (Cluster 4)	Factor9	0.000620667
X4_Monocytes...CD14__MS4A6A	MS4A6A	CD14(high) Monocytes (Cluster 4)	Factor9	0.339597
X4_Monocytes...CD14__MS4A7	MS4A7	CD14(high) Monocytes (Cluster 4)	Factor9	0.15756
X4_Monocytes...CD14__MSL3	MSL3	CD14(high) Monocytes (Cluster 4)	Factor9	-0.091893
X4_Monocytes...CD14__MSN	MSN	CD14(high) Monocytes (Cluster 4)	Factor9	0.0585595
X4_Monocytes...CD14__MX2	MX2	CD14(high) Monocytes (Cluster 4)	Factor9	0.05185
X4_Monocytes...CD14__MXD1	MXD1	CD14(high) Monocytes (Cluster 4)	Factor9	0.0581503
X4_Monocytes...CD14__MXD4	MXD4	CD14(high) Monocytes (Cluster 4)	Factor9	-0.0825007
X4_Monocytes...CD14__MYADM	MYADM	CD14(high) Monocytes (Cluster 4)	Factor9	0.204234
X4_Monocytes...CD14__MYCBP2	MYCBP2	CD14(high) Monocytes (Cluster 4)	Factor9	0.445418
X4_Monocytes...CD14__MYD88	MYD88	CD14(high) Monocytes (Cluster 4)	Factor9	0.000131207
X4_Monocytes...CD14__MYDGF	MYDGF	CD14(high) Monocytes (Cluster 4)	Factor9	0.0478634
X4_Monocytes...CD14__MYH9	MYH9	CD14(high) Monocytes (Cluster 4)	Factor9	0.134287
X4_Monocytes...CD14__MYL12A	MYL12A	CD14(high) Monocytes (Cluster 4)	Factor9	-0.163184
X4_Monocytes...CD14__MYL12B	MYL12B	CD14(high) Monocytes (Cluster 4)	Factor9	-0.208814
X4_Monocytes...CD14__MYL6	MYL6	CD14(high) Monocytes (Cluster 4)	Factor9	0.178012
X4_Monocytes...CD14__MYLIP	MYLIP	CD14(high) Monocytes (Cluster 4)	Factor9	-0.267753
X4_Monocytes...CD14__MYO1F	MYO1F	CD14(high) Monocytes (Cluster 4)	Factor9	-0.110709
X4_Monocytes...CD14__MYO1G	MYO1G	CD14(high) Monocytes (Cluster 4)	Factor9	-0.105769
X4_Monocytes...CD14__MYO9B	MYO9B	CD14(high) Monocytes (Cluster 4)	Factor9	-0.0526193
X4_Monocytes...CD14__MZT2A	MZT2A	CD14(high) Monocytes (Cluster 4)	Factor9	-0.0533718
X4_Monocytes...CD14__MZT2B	MZT2B	CD14(high) Monocytes (Cluster 4)	Factor9	-0.428327
X4_Monocytes...CD14__N4BP1	N4BP1	CD14(high) Monocytes (Cluster 4)	Factor9	-0.0858388
X4_Monocytes...CD14__N4BP2L2	N4BP2L2	CD14(high) Monocytes (Cluster 4)	Factor9	0.193128
X4_Monocytes...CD14__NAA38	NAA38	CD14(high) Monocytes (Cluster 4)	Factor9	-0.0563818
X4_Monocytes...CD14__NAAA	NAAA	CD14(high) Monocytes (Cluster 4)	Factor9	0.0581785
X4_Monocytes...CD14__NABP1	NABP1	CD14(high) Monocytes (Cluster 4)	Factor9	-0.110178
X4_Monocytes...CD14__NACA	NACA	CD14(high) Monocytes (Cluster 4)	Factor9	0.0516144
X4_Monocytes...CD14__NAGK	NAGK	CD14(high) Monocytes (Cluster 4)	Factor9	-0.126838
X4_Monocytes...CD14__NAIP	NAIP	CD14(high) Monocytes (Cluster 4)	Factor9	0.0381379
X4_Monocytes...CD14__NAMPT	NAMPT	CD14(high) Monocytes (Cluster 4)	Factor9	-0.201362
X4_Monocytes...CD14__NANS	NANS	CD14(high) Monocytes (Cluster 4)	Factor9	0.425823
X4_Monocytes...CD14__NAP1L1	NAP1L1	CD14(high) Monocytes (Cluster 4)	Factor9	0.222448
X4_Monocytes...CD14__NAP1L4	NAP1L4	CD14(high) Monocytes (Cluster 4)	Factor9	-0.179378
X4_Monocytes...CD14__NAPA	NAPA	CD14(high) Monocytes (Cluster 4)	Factor9	0.0955077
X4_Monocytes...CD14__NASP	NASP	CD14(high) Monocytes (Cluster 4)	Factor9	0.345618
X4_Monocytes...CD14__NBEAL1	NBEAL1	CD14(high) Monocytes (Cluster 4)	Factor9	-0.0274694
X4_Monocytes...CD14__NCF1	NCF1	CD14(high) Monocytes (Cluster 4)	Factor9	0.00400956
X4_Monocytes...CD14__NCF2	NCF2	CD14(high) Monocytes (Cluster 4)	Factor9	0.0373165
X4_Monocytes...CD14__NCF4	NCF4	CD14(high) Monocytes (Cluster 4)	Factor9	-0.122273
X4_Monocytes...CD14__NCKAP1L	NCKAP1L	CD14(high) Monocytes (Cluster 4)	Factor9	0.166929
X4_Monocytes...CD14__NCL	NCL	CD14(high) Monocytes (Cluster 4)	Factor9	-0.125061
X4_Monocytes...CD14__NCOA1	NCOA1	CD14(high) Monocytes (Cluster 4)	Factor9	-0.0588089
X4_Monocytes...CD14__NCOA3	NCOA3	CD14(high) Monocytes (Cluster 4)	Factor9	0.00174348
X4_Monocytes...CD14__NCOA4	NCOA4	CD14(high) Monocytes (Cluster 4)	Factor9	-0.0592307
X4_Monocytes...CD14__NCOR1	NCOR1	CD14(high) Monocytes (Cluster 4)	Factor9	-0.331016
X4_Monocytes...CD14__NDFIP1	NDFIP1	CD14(high) Monocytes (Cluster 4)	Factor9	0.322417
X4_Monocytes...CD14__NDRG1	NDRG1	CD14(high) Monocytes (Cluster 4)	Factor9	0.130362
X4_Monocytes...CD14__NDUFA1	NDUFA1	CD14(high) Monocytes (Cluster 4)	Factor9	-0.509149
X4_Monocytes...CD14__NDUFA10	NDUFA10	CD14(high) Monocytes (Cluster 4)	Factor9	0.106176
X4_Monocytes...CD14__NDUFA11	NDUFA11	CD14(high) Monocytes (Cluster 4)	Factor9	0.219039
X4_Monocytes...CD14__NDUFA12	NDUFA12	CD14(high) Monocytes (Cluster 4)	Factor9	-0.0313119
X4_Monocytes...CD14__NDUFA13	NDUFA13	CD14(high) Monocytes (Cluster 4)	Factor9	-0.0156486
X4_Monocytes...CD14__NDUFA2	NDUFA2	CD14(high) Monocytes (Cluster 4)	Factor9	-0.324074
X4_Monocytes...CD14__NDUFA3	NDUFA3	CD14(high) Monocytes (Cluster 4)	Factor9	0.0343935
X4_Monocytes...CD14__NDUFA4	NDUFA4	CD14(high) Monocytes (Cluster 4)	Factor9	-0.188339
X4_Monocytes...CD14__NDUFA5	NDUFA5	CD14(high) Monocytes (Cluster 4)	Factor9	-0.361929
X4_Monocytes...CD14__NDUFA6	NDUFA6	CD14(high) Monocytes (Cluster 4)	Factor9	0.283244
X4_Monocytes...CD14__NDUFAB1	NDUFAB1	CD14(high) Monocytes (Cluster 4)	Factor9	-0.0445793
X4_Monocytes...CD14__NDUFAF8	NDUFAF8	CD14(high) Monocytes (Cluster 4)	Factor9	0.0589714
X4_Monocytes...CD14__NDUFB1	NDUFB1	CD14(high) Monocytes (Cluster 4)	Factor9	-0.16514
X4_Monocytes...CD14__NDUFB10	NDUFB10	CD14(high) Monocytes (Cluster 4)	Factor9	-0.3435
X4_Monocytes...CD14__NDUFB11	NDUFB11	CD14(high) Monocytes (Cluster 4)	Factor9	-0.177952
X4_Monocytes...CD14__NDUFB2	NDUFB2	CD14(high) Monocytes (Cluster 4)	Factor9	-0.535115
X4_Monocytes...CD14__NDUFB3	NDUFB3	CD14(high) Monocytes (Cluster 4)	Factor9	-0.316077
X4_Monocytes...CD14__NDUFB4	NDUFB4	CD14(high) Monocytes (Cluster 4)	Factor9	-0.0225359
X4_Monocytes...CD14__NDUFB5	NDUFB5	CD14(high) Monocytes (Cluster 4)	Factor9	0.327493
X4_Monocytes...CD14__NDUFB7	NDUFB7	CD14(high) Monocytes (Cluster 4)	Factor9	-0.165977
X4_Monocytes...CD14__NDUFB8	NDUFB8	CD14(high) Monocytes (Cluster 4)	Factor9	-0.201996
X4_Monocytes...CD14__NDUFB9	NDUFB9	CD14(high) Monocytes (Cluster 4)	Factor9	-0.484183
X4_Monocytes...CD14__NDUFC1	NDUFC1	CD14(high) Monocytes (Cluster 4)	Factor9	-0.0722626
X4_Monocytes...CD14__NDUFC2	NDUFC2	CD14(high) Monocytes (Cluster 4)	Factor9	-0.106762
X4_Monocytes...CD14__NDUFS5	NDUFS5	CD14(high) Monocytes (Cluster 4)	Factor9	-0.264164
X4_Monocytes...CD14__NDUFS6	NDUFS6	CD14(high) Monocytes (Cluster 4)	Factor9	-0.254819
X4_Monocytes...CD14__NDUFS7	NDUFS7	CD14(high) Monocytes (Cluster 4)	Factor9	-0.0817283
X4_Monocytes...CD14__NDUFS8	NDUFS8	CD14(high) Monocytes (Cluster 4)	Factor9	-0.159551
X4_Monocytes...CD14__NDUFV2	NDUFV2	CD14(high) Monocytes (Cluster 4)	Factor9	-0.332816
X4_Monocytes...CD14__NEAT1	NEAT1	CD14(high) Monocytes (Cluster 4)	Factor9	-0.0247129
X4_Monocytes...CD14__NEDD8	NEDD8	CD14(high) Monocytes (Cluster 4)	Factor9	-0.242005
X4_Monocytes...CD14__NEDD9	NEDD9	CD14(high) Monocytes (Cluster 4)	Factor9	0.128245
X4_Monocytes...CD14__NEMF	NEMF	CD14(high) Monocytes (Cluster 4)	Factor9	0.249892
X4_Monocytes...CD14__NEU1	NEU1	CD14(high) Monocytes (Cluster 4)	Factor9	0.336716
X4_Monocytes...CD14__NFATC2IP	NFATC2IP	CD14(high) Monocytes (Cluster 4)	Factor9	0.157869
X4_Monocytes...CD14__NFATC3	NFATC3	CD14(high) Monocytes (Cluster 4)	Factor9	-0.165142
X4_Monocytes...CD14__NFE2L2	NFE2L2	CD14(high) Monocytes (Cluster 4)	Factor9	0.131362
X4_Monocytes...CD14__NFIL3	NFIL3	CD14(high) Monocytes (Cluster 4)	Factor9	-0.422417
X4_Monocytes...CD14__NFKB1	NFKB1	CD14(high) Monocytes (Cluster 4)	Factor9	0.161882
X4_Monocytes...CD14__NFKB2	NFKB2	CD14(high) Monocytes (Cluster 4)	Factor9	-0.0243154
X4_Monocytes...CD14__NFKBIA	NFKBIA	CD14(high) Monocytes (Cluster 4)	Factor9	-0.0217879
X4_Monocytes...CD14__NFKBIZ	NFKBIZ	CD14(high) Monocytes (Cluster 4)	Factor9	-0.0116369
X4_Monocytes...CD14__NHP2	NHP2	CD14(high) Monocytes (Cluster 4)	Factor9	0.143256
X4_Monocytes...CD14__NIN	NIN	CD14(high) Monocytes (Cluster 4)	Factor9	0.292196
X4_Monocytes...CD14__NINJ1	NINJ1	CD14(high) Monocytes (Cluster 4)	Factor9	0.0750528
X4_Monocytes...CD14__NIPBL	NIPBL	CD14(high) Monocytes (Cluster 4)	Factor9	0.187791
X4_Monocytes...CD14__NKG7	NKG7	CD14(high) Monocytes (Cluster 4)	Factor9	-0.325495
X4_Monocytes...CD14__NKTR	NKTR	CD14(high) Monocytes (Cluster 4)	Factor9	0.0545712
X4_Monocytes...CD14__NLRP1	NLRP1	CD14(high) Monocytes (Cluster 4)	Factor9	0.156888
X4_Monocytes...CD14__NLRP3	NLRP3	CD14(high) Monocytes (Cluster 4)	Factor9	0.06788
X4_Monocytes...CD14__NME3	NME3	CD14(high) Monocytes (Cluster 4)	Factor9	-0.375112
X4_Monocytes...CD14__NOL7	NOL7	CD14(high) Monocytes (Cluster 4)	Factor9	0.173041
X4_Monocytes...CD14__NONO	NONO	CD14(high) Monocytes (Cluster 4)	Factor9	-0.0252676
X4_Monocytes...CD14__NOP10	NOP10	CD14(high) Monocytes (Cluster 4)	Factor9	-0.121807
X4_Monocytes...CD14__NOP53	NOP53	CD14(high) Monocytes (Cluster 4)	Factor9	-0.122154
X4_Monocytes...CD14__NOP56	NOP56	CD14(high) Monocytes (Cluster 4)	Factor9	0.0746788
X4_Monocytes...CD14__NOP58	NOP58	CD14(high) Monocytes (Cluster 4)	Factor9	-0.0207415
X4_Monocytes...CD14__NORAD	NORAD	CD14(high) Monocytes (Cluster 4)	Factor9	0.224659
X4_Monocytes...CD14__NOSIP	NOSIP	CD14(high) Monocytes (Cluster 4)	Factor9	0.0395642
X4_Monocytes...CD14__NOTCH2	NOTCH2	CD14(high) Monocytes (Cluster 4)	Factor9	-0.0194045
X4_Monocytes...CD14__NPC2	NPC2	CD14(high) Monocytes (Cluster 4)	Factor9	0.20747
X4_Monocytes...CD14__NPM1	NPM1	CD14(high) Monocytes (Cluster 4)	Factor9	-0.112374
X4_Monocytes...CD14__NR1D2	NR1D2	CD14(high) Monocytes (Cluster 4)	Factor9	0.126095
X4_Monocytes...CD14__NR3C1	NR3C1	CD14(high) Monocytes (Cluster 4)	Factor9	-0.167799
X4_Monocytes...CD14__NR4A1	NR4A1	CD14(high) Monocytes (Cluster 4)	Factor9	-0.00248865
X4_Monocytes...CD14__NR4A2	NR4A2	CD14(high) Monocytes (Cluster 4)	Factor9	0.00957435
X4_Monocytes...CD14__NRBF2	NRBF2	CD14(high) Monocytes (Cluster 4)	Factor9	-0.00984785
X4_Monocytes...CD14__NRDC	NRDC	CD14(high) Monocytes (Cluster 4)	Factor9	0.0250801
X4_Monocytes...CD14__NRGN	NRGN	CD14(high) Monocytes (Cluster 4)	Factor9	0.100248
X4_Monocytes...CD14__NRIP1	NRIP1	CD14(high) Monocytes (Cluster 4)	Factor9	0.16314
X4_Monocytes...CD14__NSA2	NSA2	CD14(high) Monocytes (Cluster 4)	Factor9	-0.0500787
X4_Monocytes...CD14__NSD1	NSD1	CD14(high) Monocytes (Cluster 4)	Factor9	-0.174361
X4_Monocytes...CD14__NSD3	NSD3	CD14(high) Monocytes (Cluster 4)	Factor9	0.0775079
X4_Monocytes...CD14__NSMCE3	NSMCE3	CD14(high) Monocytes (Cluster 4)	Factor9	0.067431
X4_Monocytes...CD14__NSRP1	NSRP1	CD14(high) Monocytes (Cluster 4)	Factor9	-0.0556801
X4_Monocytes...CD14__NT5C3A	NT5C3A	CD14(high) Monocytes (Cluster 4)	Factor9	0.272132
X4_Monocytes...CD14__NUCKS1	NUCKS1	CD14(high) Monocytes (Cluster 4)	Factor9	-0.575233
X4_Monocytes...CD14__NUDC	NUDC	CD14(high) Monocytes (Cluster 4)	Factor9	0.19025
X4_Monocytes...CD14__NUFIP2	NUFIP2	CD14(high) Monocytes (Cluster 4)	Factor9	-0.0407302
X4_Monocytes...CD14__NUMB	NUMB	CD14(high) Monocytes (Cluster 4)	Factor9	-0.250952
X4_Monocytes...CD14__NUP214	NUP214	CD14(high) Monocytes (Cluster 4)	Factor9	-0.217829
X4_Monocytes...CD14__NUP58	NUP58	CD14(high) Monocytes (Cluster 4)	Factor9	0.0850705
X4_Monocytes...CD14__NXF1	NXF1	CD14(high) Monocytes (Cluster 4)	Factor9	0.0331225
X4_Monocytes...CD14__NXT1	NXT1	CD14(high) Monocytes (Cluster 4)	Factor9	0.19193
X4_Monocytes...CD14__OAZ1	OAZ1	CD14(high) Monocytes (Cluster 4)	Factor9	-0.107631
X4_Monocytes...CD14__OCIAD1	OCIAD1	CD14(high) Monocytes (Cluster 4)	Factor9	0.0702142
X4_Monocytes...CD14__ODC1	ODC1	CD14(high) Monocytes (Cluster 4)	Factor9	-0.0218768
X4_Monocytes...CD14__ODF2L	ODF2L	CD14(high) Monocytes (Cluster 4)	Factor9	-0.0561626
X4_Monocytes...CD14__OGA	OGA	CD14(high) Monocytes (Cluster 4)	Factor9	-0.259022
X4_Monocytes...CD14__OGFRL1	OGFRL1	CD14(high) Monocytes (Cluster 4)	Factor9	0.0512423
X4_Monocytes...CD14__OGT	OGT	CD14(high) Monocytes (Cluster 4)	Factor9	-0.0229762
X4_Monocytes...CD14__ORMDL1	ORMDL1	CD14(high) Monocytes (Cluster 4)	Factor9	-0.272896
X4_Monocytes...CD14__OS9	OS9	CD14(high) Monocytes (Cluster 4)	Factor9	0.527255
X4_Monocytes...CD14__OSBPL8	OSBPL8	CD14(high) Monocytes (Cluster 4)	Factor9	-0.0615978
X4_Monocytes...CD14__OSER1	OSER1	CD14(high) Monocytes (Cluster 4)	Factor9	-0.148887
X4_Monocytes...CD14__OST4	OST4	CD14(high) Monocytes (Cluster 4)	Factor9	-0.138907
X4_Monocytes...CD14__OSTC	OSTC	CD14(high) Monocytes (Cluster 4)	Factor9	0.0716371
X4_Monocytes...CD14__OSTF1	OSTF1	CD14(high) Monocytes (Cluster 4)	Factor9	-0.0730989
X4_Monocytes...CD14__OTUD1	OTUD1	CD14(high) Monocytes (Cluster 4)	Factor9	0.0875594
X4_Monocytes...CD14__OXA1L	OXA1L	CD14(high) Monocytes (Cluster 4)	Factor9	0.120846
X4_Monocytes...CD14__P4HB	P4HB	CD14(high) Monocytes (Cluster 4)	Factor9	-0.0257031
X4_Monocytes...CD14__PA2G4	PA2G4	CD14(high) Monocytes (Cluster 4)	Factor9	0.102927
X4_Monocytes...CD14__PABPC1	PABPC1	CD14(high) Monocytes (Cluster 4)	Factor9	0.277576
X4_Monocytes...CD14__PABPC4	PABPC4	CD14(high) Monocytes (Cluster 4)	Factor9	0.00157557
X4_Monocytes...CD14__PABPN1	PABPN1	CD14(high) Monocytes (Cluster 4)	Factor9	-0.149861
X4_Monocytes...CD14__PAFAH1B1	PAFAH1B1	CD14(high) Monocytes (Cluster 4)	Factor9	0.130411
X4_Monocytes...CD14__PAG1	PAG1	CD14(high) Monocytes (Cluster 4)	Factor9	0.0251026
X4_Monocytes...CD14__PAIP2	PAIP2	CD14(high) Monocytes (Cluster 4)	Factor9	-0.34045
X4_Monocytes...CD14__PAK2	PAK2	CD14(high) Monocytes (Cluster 4)	Factor9	0.0857036
X4_Monocytes...CD14__PAPOLA	PAPOLA	CD14(high) Monocytes (Cluster 4)	Factor9	0.085531
X4_Monocytes...CD14__PARK7	PARK7	CD14(high) Monocytes (Cluster 4)	Factor9	-0.16999
X4_Monocytes...CD14__PARP14	PARP14	CD14(high) Monocytes (Cluster 4)	Factor9	-0.174017
X4_Monocytes...CD14__PARP8	PARP8	CD14(high) Monocytes (Cluster 4)	Factor9	-0.00529664
X4_Monocytes...CD14__PARVG	PARVG	CD14(high) Monocytes (Cluster 4)	Factor9	-0.00303729
X4_Monocytes...CD14__PAXX	PAXX	CD14(high) Monocytes (Cluster 4)	Factor9	-0.268629
X4_Monocytes...CD14__PBRM1	PBRM1	CD14(high) Monocytes (Cluster 4)	Factor9	0.0997497
X4_Monocytes...CD14__PCBP1	PCBP1	CD14(high) Monocytes (Cluster 4)	Factor9	-0.206761
X4_Monocytes...CD14__PCBP2	PCBP2	CD14(high) Monocytes (Cluster 4)	Factor9	-0.160147
X4_Monocytes...CD14__PCF11	PCF11	CD14(high) Monocytes (Cluster 4)	Factor9	0.285321
X4_Monocytes...CD14__PCGF5	PCGF5	CD14(high) Monocytes (Cluster 4)	Factor9	0.0426927
X4_Monocytes...CD14__PCM1	PCM1	CD14(high) Monocytes (Cluster 4)	Factor9	0.153169
X4_Monocytes...CD14__PCMT1	PCMT1	CD14(high) Monocytes (Cluster 4)	Factor9	0.0649788
X4_Monocytes...CD14__PCMTD1	PCMTD1	CD14(high) Monocytes (Cluster 4)	Factor9	0.000154658
X4_Monocytes...CD14__PCNP	PCNP	CD14(high) Monocytes (Cluster 4)	Factor9	0.0273665
X4_Monocytes...CD14__PCNX1	PCNX1	CD14(high) Monocytes (Cluster 4)	Factor9	0.266095
X4_Monocytes...CD14__PCSK7	PCSK7	CD14(high) Monocytes (Cluster 4)	Factor9	-0.527358
X4_Monocytes...CD14__PDAP1	PDAP1	CD14(high) Monocytes (Cluster 4)	Factor9	0.143478
X4_Monocytes...CD14__PDCD10	PDCD10	CD14(high) Monocytes (Cluster 4)	Factor9	-0.133287
X4_Monocytes...CD14__PDCD4	PDCD4	CD14(high) Monocytes (Cluster 4)	Factor9	0.00532533
X4_Monocytes...CD14__PDCD5	PDCD5	CD14(high) Monocytes (Cluster 4)	Factor9	-0.1903
X4_Monocytes...CD14__PDCD6	PDCD6	CD14(high) Monocytes (Cluster 4)	Factor9	-0.0272085
X4_Monocytes...CD14__PDCD6IP	PDCD6IP	CD14(high) Monocytes (Cluster 4)	Factor9	-0.136873
X4_Monocytes...CD14__PDE4B	PDE4B	CD14(high) Monocytes (Cluster 4)	Factor9	-0.121612
X4_Monocytes...CD14__PDIA3	PDIA3	CD14(high) Monocytes (Cluster 4)	Factor9	-0.0237638
X4_Monocytes...CD14__PDIA6	PDIA6	CD14(high) Monocytes (Cluster 4)	Factor9	-0.171167
X4_Monocytes...CD14__PDS5A	PDS5A	CD14(high) Monocytes (Cluster 4)	Factor9	0.0897094
X4_Monocytes...CD14__PDXK	PDXK	CD14(high) Monocytes (Cluster 4)	Factor9	0.0532287
X4_Monocytes...CD14__PEBP1	PEBP1	CD14(high) Monocytes (Cluster 4)	Factor9	-0.109195
X4_Monocytes...CD14__PECAM1	PECAM1	CD14(high) Monocytes (Cluster 4)	Factor9	-8.20039e-05
X4_Monocytes...CD14__PELI1	PELI1	CD14(high) Monocytes (Cluster 4)	Factor9	-0.0316743
X4_Monocytes...CD14__PER1	PER1	CD14(high) Monocytes (Cluster 4)	Factor9	0.112938
X4_Monocytes...CD14__PET100	PET100	CD14(high) Monocytes (Cluster 4)	Factor9	-0.372411
X4_Monocytes...CD14__PFDN2	PFDN2	CD14(high) Monocytes (Cluster 4)	Factor9	-0.298197
X4_Monocytes...CD14__PFDN5	PFDN5	CD14(high) Monocytes (Cluster 4)	Factor9	-0.485497
X4_Monocytes...CD14__PFN1	PFN1	CD14(high) Monocytes (Cluster 4)	Factor9	-0.0697014
X4_Monocytes...CD14__PGAM1	PGAM1	CD14(high) Monocytes (Cluster 4)	Factor9	-0.0252276
X4_Monocytes...CD14__PGD	PGD	CD14(high) Monocytes (Cluster 4)	Factor9	0.124327
X4_Monocytes...CD14__PGK1	PGK1	CD14(high) Monocytes (Cluster 4)	Factor9	0.0238891
X4_Monocytes...CD14__PGLS	PGLS	CD14(high) Monocytes (Cluster 4)	Factor9	-0.179297
X4_Monocytes...CD14__PHACTR1	PHACTR1	CD14(high) Monocytes (Cluster 4)	Factor9	-0.280748
X4_Monocytes...CD14__PHACTR2	PHACTR2	CD14(high) Monocytes (Cluster 4)	Factor9	-0.302917
X4_Monocytes...CD14__PHB2	PHB2	CD14(high) Monocytes (Cluster 4)	Factor9	-0.371732
X4_Monocytes...CD14__PHF20	PHF20	CD14(high) Monocytes (Cluster 4)	Factor9	0.0744608
X4_Monocytes...CD14__PHF20L1	PHF20L1	CD14(high) Monocytes (Cluster 4)	Factor9	-0.014631
X4_Monocytes...CD14__PHF3	PHF3	CD14(high) Monocytes (Cluster 4)	Factor9	-0.108974
X4_Monocytes...CD14__PHIP	PHIP	CD14(high) Monocytes (Cluster 4)	Factor9	-0.184714
X4_Monocytes...CD14__PHLDA1	PHLDA1	CD14(high) Monocytes (Cluster 4)	Factor9	-0.197409
X4_Monocytes...CD14__PHPT1	PHPT1	CD14(high) Monocytes (Cluster 4)	Factor9	-0.0157209
X4_Monocytes...CD14__PIAS1	PIAS1	CD14(high) Monocytes (Cluster 4)	Factor9	0.0272968
X4_Monocytes...CD14__PICALM	PICALM	CD14(high) Monocytes (Cluster 4)	Factor9	-0.115434
X4_Monocytes...CD14__PIK3IP1	PIK3IP1	CD14(high) Monocytes (Cluster 4)	Factor9	0.175812
X4_Monocytes...CD14__PIK3R1	PIK3R1	CD14(high) Monocytes (Cluster 4)	Factor9	0.135433
X4_Monocytes...CD14__PILRA	PILRA	CD14(high) Monocytes (Cluster 4)	Factor9	0.134444
X4_Monocytes...CD14__PIM1	PIM1	CD14(high) Monocytes (Cluster 4)	Factor9	0.0783681
X4_Monocytes...CD14__PIM3	PIM3	CD14(high) Monocytes (Cluster 4)	Factor9	-0.0294667
X4_Monocytes...CD14__PIN1	PIN1	CD14(high) Monocytes (Cluster 4)	Factor9	-0.148608
X4_Monocytes...CD14__PIP4K2A	PIP4K2A	CD14(high) Monocytes (Cluster 4)	Factor9	-0.0622837
X4_Monocytes...CD14__PITHD1	PITHD1	CD14(high) Monocytes (Cluster 4)	Factor9	0.0536298
X4_Monocytes...CD14__PJA2	PJA2	CD14(high) Monocytes (Cluster 4)	Factor9	-0.171529
X4_Monocytes...CD14__PKM	PKM	CD14(high) Monocytes (Cluster 4)	Factor9	-0.113803
X4_Monocytes...CD14__PKN1	PKN1	CD14(high) Monocytes (Cluster 4)	Factor9	0.148581
X4_Monocytes...CD14__PKN2	PKN2	CD14(high) Monocytes (Cluster 4)	Factor9	-0.12263
X4_Monocytes...CD14__PLAC8	PLAC8	CD14(high) Monocytes (Cluster 4)	Factor9	-0.117603
X4_Monocytes...CD14__PLAUR	PLAUR	CD14(high) Monocytes (Cluster 4)	Factor9	-0.149594
X4_Monocytes...CD14__PLBD1	PLBD1	CD14(high) Monocytes (Cluster 4)	Factor9	-0.191326
X4_Monocytes...CD14__PLCG2	PLCG2	CD14(high) Monocytes (Cluster 4)	Factor9	0.146373
X4_Monocytes...CD14__PLEC	PLEC	CD14(high) Monocytes (Cluster 4)	Factor9	-0.00688972
X4_Monocytes...CD14__PLEK	PLEK	CD14(high) Monocytes (Cluster 4)	Factor9	0.0383427
X4_Monocytes...CD14__PLEKHA2	PLEKHA2	CD14(high) Monocytes (Cluster 4)	Factor9	0.030338
X4_Monocytes...CD14__PLEKHB2	PLEKHB2	CD14(high) Monocytes (Cluster 4)	Factor9	-0.145732
X4_Monocytes...CD14__PLEKHO1	PLEKHO1	CD14(high) Monocytes (Cluster 4)	Factor9	0.28324
X4_Monocytes...CD14__PLIN2	PLIN2	CD14(high) Monocytes (Cluster 4)	Factor9	0.091412
X4_Monocytes...CD14__PLK3	PLK3	CD14(high) Monocytes (Cluster 4)	Factor9	0.135044
X4_Monocytes...CD14__PLP2	PLP2	CD14(high) Monocytes (Cluster 4)	Factor9	-0.302592
X4_Monocytes...CD14__PLSCR1	PLSCR1	CD14(high) Monocytes (Cluster 4)	Factor9	0.0685211
X4_Monocytes...CD14__PLXDC2	PLXDC2	CD14(high) Monocytes (Cluster 4)	Factor9	0.130964
X4_Monocytes...CD14__PMAIP1	PMAIP1	CD14(high) Monocytes (Cluster 4)	Factor9	-0.0778133
X4_Monocytes...CD14__PNISR	PNISR	CD14(high) Monocytes (Cluster 4)	Factor9	0.211346
X4_Monocytes...CD14__PNKD	PNKD	CD14(high) Monocytes (Cluster 4)	Factor9	-0.0224952
X4_Monocytes...CD14__PNN	PNN	CD14(high) Monocytes (Cluster 4)	Factor9	-0.00913858
X4_Monocytes...CD14__PNP	PNP	CD14(high) Monocytes (Cluster 4)	Factor9	0.125258
X4_Monocytes...CD14__PNPLA2	PNPLA2	CD14(high) Monocytes (Cluster 4)	Factor9	-0.00553263
X4_Monocytes...CD14__PNPLA8	PNPLA8	CD14(high) Monocytes (Cluster 4)	Factor9	0.106398
X4_Monocytes...CD14__PNRC1	PNRC1	CD14(high) Monocytes (Cluster 4)	Factor9	0.121455
X4_Monocytes...CD14__PNRC2	PNRC2	CD14(high) Monocytes (Cluster 4)	Factor9	0.0674816
X4_Monocytes...CD14__POLE3	POLE3	CD14(high) Monocytes (Cluster 4)	Factor9	-0.0207914
X4_Monocytes...CD14__POLE4	POLE4	CD14(high) Monocytes (Cluster 4)	Factor9	0.086305
X4_Monocytes...CD14__POLR1D	POLR1D	CD14(high) Monocytes (Cluster 4)	Factor9	-0.192508
X4_Monocytes...CD14__POLR2A	POLR2A	CD14(high) Monocytes (Cluster 4)	Factor9	0.301056
X4_Monocytes...CD14__POLR2E	POLR2E	CD14(high) Monocytes (Cluster 4)	Factor9	0.061214
X4_Monocytes...CD14__POLR2G	POLR2G	CD14(high) Monocytes (Cluster 4)	Factor9	0.16764
X4_Monocytes...CD14__POLR2J	POLR2J	CD14(high) Monocytes (Cluster 4)	Factor9	-0.122408
X4_Monocytes...CD14__POLR2J3.1	POLR2J3.1	CD14(high) Monocytes (Cluster 4)	Factor9	0.0308515
X4_Monocytes...CD14__POLR2K	POLR2K	CD14(high) Monocytes (Cluster 4)	Factor9	-0.0719743
X4_Monocytes...CD14__POLR2L	POLR2L	CD14(high) Monocytes (Cluster 4)	Factor9	-0.470555
X4_Monocytes...CD14__POLR3GL	POLR3GL	CD14(high) Monocytes (Cluster 4)	Factor9	-0.0145058
X4_Monocytes...CD14__POMP	POMP	CD14(high) Monocytes (Cluster 4)	Factor9	-0.184847
X4_Monocytes...CD14__POU2F2	POU2F2	CD14(high) Monocytes (Cluster 4)	Factor9	-0.326181
X4_Monocytes...CD14__PPA1	PPA1	CD14(high) Monocytes (Cluster 4)	Factor9	-0.0777762
X4_Monocytes...CD14__PPCS	PPCS	CD14(high) Monocytes (Cluster 4)	Factor9	-0.128964
X4_Monocytes...CD14__PPDPF	PPDPF	CD14(high) Monocytes (Cluster 4)	Factor9	0.0316472
X4_Monocytes...CD14__PPHLN1	PPHLN1	CD14(high) Monocytes (Cluster 4)	Factor9	-0.263324
X4_Monocytes...CD14__PPIA	PPIA	CD14(high) Monocytes (Cluster 4)	Factor9	-0.147418
X4_Monocytes...CD14__PPIB	PPIB	CD14(high) Monocytes (Cluster 4)	Factor9	-0.0873484
X4_Monocytes...CD14__PPIF	PPIF	CD14(high) Monocytes (Cluster 4)	Factor9	-0.222336
X4_Monocytes...CD14__PPIG	PPIG	CD14(high) Monocytes (Cluster 4)	Factor9	0.0258955
X4_Monocytes...CD14__PPM1G	PPM1G	CD14(high) Monocytes (Cluster 4)	Factor9	0.0598216
X4_Monocytes...CD14__PPP1CA	PPP1CA	CD14(high) Monocytes (Cluster 4)	Factor9	-0.107782
X4_Monocytes...CD14__PPP1CB	PPP1CB	CD14(high) Monocytes (Cluster 4)	Factor9	-0.0994699
X4_Monocytes...CD14__PPP1CC	PPP1CC	CD14(high) Monocytes (Cluster 4)	Factor9	-0.0892071
X4_Monocytes...CD14__PPP1R10	PPP1R10	CD14(high) Monocytes (Cluster 4)	Factor9	0.33462
X4_Monocytes...CD14__PPP1R12A	PPP1R12A	CD14(high) Monocytes (Cluster 4)	Factor9	0.0955674
X4_Monocytes...CD14__PPP1R15A	PPP1R15A	CD14(high) Monocytes (Cluster 4)	Factor9	-0.0846496
X4_Monocytes...CD14__PPP1R15B	PPP1R15B	CD14(high) Monocytes (Cluster 4)	Factor9	0.00990483
X4_Monocytes...CD14__PPP1R18	PPP1R18	CD14(high) Monocytes (Cluster 4)	Factor9	0.0486002
X4_Monocytes...CD14__PPP1R2	PPP1R2	CD14(high) Monocytes (Cluster 4)	Factor9	-0.0183157
X4_Monocytes...CD14__PPP2CA	PPP2CA	CD14(high) Monocytes (Cluster 4)	Factor9	0.113056
X4_Monocytes...CD14__PPP2R5C	PPP2R5C	CD14(high) Monocytes (Cluster 4)	Factor9	-0.0831991
X4_Monocytes...CD14__PPP2R5E	PPP2R5E	CD14(high) Monocytes (Cluster 4)	Factor9	0.0531755
X4_Monocytes...CD14__PPP3CA	PPP3CA	CD14(high) Monocytes (Cluster 4)	Factor9	-0.0606233
X4_Monocytes...CD14__PPP4C	PPP4C	CD14(high) Monocytes (Cluster 4)	Factor9	-0.0563597
X4_Monocytes...CD14__PPP4R2	PPP4R2	CD14(high) Monocytes (Cluster 4)	Factor9	0.187594
X4_Monocytes...CD14__PPP4R3A	PPP4R3A	CD14(high) Monocytes (Cluster 4)	Factor9	0.11259
X4_Monocytes...CD14__PPP4R3B	PPP4R3B	CD14(high) Monocytes (Cluster 4)	Factor9	-0.0773544
X4_Monocytes...CD14__PPT1	PPT1	CD14(high) Monocytes (Cluster 4)	Factor9	0.141506
X4_Monocytes...CD14__PRAM1	PRAM1	CD14(high) Monocytes (Cluster 4)	Factor9	-0.187363
X4_Monocytes...CD14__PRDM2	PRDM2	CD14(high) Monocytes (Cluster 4)	Factor9	-0.0882761
X4_Monocytes...CD14__PRDX1	PRDX1	CD14(high) Monocytes (Cluster 4)	Factor9	-0.222205
X4_Monocytes...CD14__PRDX2	PRDX2	CD14(high) Monocytes (Cluster 4)	Factor9	-0.0521498
X4_Monocytes...CD14__PRDX3	PRDX3	CD14(high) Monocytes (Cluster 4)	Factor9	0.100323
X4_Monocytes...CD14__PRDX5	PRDX5	CD14(high) Monocytes (Cluster 4)	Factor9	0.0536397
X4_Monocytes...CD14__PRDX6	PRDX6	CD14(high) Monocytes (Cluster 4)	Factor9	0.0245602
X4_Monocytes...CD14__PRELID1	PRELID1	CD14(high) Monocytes (Cluster 4)	Factor9	0.0319344
X4_Monocytes...CD14__PREX1	PREX1	CD14(high) Monocytes (Cluster 4)	Factor9	-0.223723
X4_Monocytes...CD14__PRKACA	PRKACA	CD14(high) Monocytes (Cluster 4)	Factor9	0.273057
X4_Monocytes...CD14__PRKAG2	PRKAG2	CD14(high) Monocytes (Cluster 4)	Factor9	-0.359769
X4_Monocytes...CD14__PRKAR1A	PRKAR1A	CD14(high) Monocytes (Cluster 4)	Factor9	-0.227287
X4_Monocytes...CD14__PRKCB	PRKCB	CD14(high) Monocytes (Cluster 4)	Factor9	-0.52052
X4_Monocytes...CD14__PRKCH	PRKCH	CD14(high) Monocytes (Cluster 4)	Factor9	0.0495848
X4_Monocytes...CD14__PRKCSH	PRKCSH	CD14(high) Monocytes (Cluster 4)	Factor9	-0.0165912
X4_Monocytes...CD14__PRKDC	PRKDC	CD14(high) Monocytes (Cluster 4)	Factor9	0.128562
X4_Monocytes...CD14__PRMT2	PRMT2	CD14(high) Monocytes (Cluster 4)	Factor9	0.0158465
X4_Monocytes...CD14__PRNP	PRNP	CD14(high) Monocytes (Cluster 4)	Factor9	-0.0281398
X4_Monocytes...CD14__PRPF38A	PRPF38A	CD14(high) Monocytes (Cluster 4)	Factor9	-0.0204588
X4_Monocytes...CD14__PRPF38B	PRPF38B	CD14(high) Monocytes (Cluster 4)	Factor9	0.0806641
X4_Monocytes...CD14__PRPF40A	PRPF40A	CD14(high) Monocytes (Cluster 4)	Factor9	0.0315097
X4_Monocytes...CD14__PRPF4B	PRPF4B	CD14(high) Monocytes (Cluster 4)	Factor9	-0.237064
X4_Monocytes...CD14__PRPF8	PRPF8	CD14(high) Monocytes (Cluster 4)	Factor9	0.245295
X4_Monocytes...CD14__PRR13	PRR13	CD14(high) Monocytes (Cluster 4)	Factor9	-0.143719
X4_Monocytes...CD14__PRRC2B	PRRC2B	CD14(high) Monocytes (Cluster 4)	Factor9	0.0944539
X4_Monocytes...CD14__PRRC2C	PRRC2C	CD14(high) Monocytes (Cluster 4)	Factor9	0.350045
X4_Monocytes...CD14__PSAP	PSAP	CD14(high) Monocytes (Cluster 4)	Factor9	0.0798129
X4_Monocytes...CD14__PSEN1	PSEN1	CD14(high) Monocytes (Cluster 4)	Factor9	0.0654964
X4_Monocytes...CD14__PSIP1	PSIP1	CD14(high) Monocytes (Cluster 4)	Factor9	0.402806
X4_Monocytes...CD14__PSMA1	PSMA1	CD14(high) Monocytes (Cluster 4)	Factor9	-0.112207
X4_Monocytes...CD14__PSMA3	PSMA3	CD14(high) Monocytes (Cluster 4)	Factor9	-0.210023
X4_Monocytes...CD14__PSMA3.AS1	PSMA3.AS1	CD14(high) Monocytes (Cluster 4)	Factor9	-0.007085
X4_Monocytes...CD14__PSMA4	PSMA4	CD14(high) Monocytes (Cluster 4)	Factor9	-0.0969321
X4_Monocytes...CD14__PSMA5	PSMA5	CD14(high) Monocytes (Cluster 4)	Factor9	-0.19806
X4_Monocytes...CD14__PSMA7	PSMA7	CD14(high) Monocytes (Cluster 4)	Factor9	-0.467039
X4_Monocytes...CD14__PSMB1	PSMB1	CD14(high) Monocytes (Cluster 4)	Factor9	-0.280679
X4_Monocytes...CD14__PSMB2	PSMB2	CD14(high) Monocytes (Cluster 4)	Factor9	-0.201575
X4_Monocytes...CD14__PSMB3	PSMB3	CD14(high) Monocytes (Cluster 4)	Factor9	-0.0864423
X4_Monocytes...CD14__PSMB4	PSMB4	CD14(high) Monocytes (Cluster 4)	Factor9	-0.221716
X4_Monocytes...CD14__PSMB6	PSMB6	CD14(high) Monocytes (Cluster 4)	Factor9	-0.0666222
X4_Monocytes...CD14__PSMB7	PSMB7	CD14(high) Monocytes (Cluster 4)	Factor9	0.0301483
X4_Monocytes...CD14__PSMB8	PSMB8	CD14(high) Monocytes (Cluster 4)	Factor9	-0.000113771
X4_Monocytes...CD14__PSMB9	PSMB9	CD14(high) Monocytes (Cluster 4)	Factor9	0.22389
X4_Monocytes...CD14__PSMC5	PSMC5	CD14(high) Monocytes (Cluster 4)	Factor9	-0.0178051
X4_Monocytes...CD14__PSMD13	PSMD13	CD14(high) Monocytes (Cluster 4)	Factor9	0.351748
X4_Monocytes...CD14__PSMD4	PSMD4	CD14(high) Monocytes (Cluster 4)	Factor9	0.0691944
X4_Monocytes...CD14__PSMD7	PSMD7	CD14(high) Monocytes (Cluster 4)	Factor9	0.137175
X4_Monocytes...CD14__PSMD8	PSMD8	CD14(high) Monocytes (Cluster 4)	Factor9	0.0212279
X4_Monocytes...CD14__PSME1	PSME1	CD14(high) Monocytes (Cluster 4)	Factor9	-0.049029
X4_Monocytes...CD14__PSME2	PSME2	CD14(high) Monocytes (Cluster 4)	Factor9	0.216982
X4_Monocytes...CD14__PSMG2	PSMG2	CD14(high) Monocytes (Cluster 4)	Factor9	-0.129541
X4_Monocytes...CD14__PSTPIP1	PSTPIP1	CD14(high) Monocytes (Cluster 4)	Factor9	-0.0627615
X4_Monocytes...CD14__PTAFR	PTAFR	CD14(high) Monocytes (Cluster 4)	Factor9	0.0749931
X4_Monocytes...CD14__PTBP1	PTBP1	CD14(high) Monocytes (Cluster 4)	Factor9	-0.20763
X4_Monocytes...CD14__PTBP3	PTBP3	CD14(high) Monocytes (Cluster 4)	Factor9	0.151454
X4_Monocytes...CD14__PTEN	PTEN	CD14(high) Monocytes (Cluster 4)	Factor9	0.0130746
X4_Monocytes...CD14__PTGER2	PTGER2	CD14(high) Monocytes (Cluster 4)	Factor9	0.0469058
X4_Monocytes...CD14__PTGER4	PTGER4	CD14(high) Monocytes (Cluster 4)	Factor9	0.00943727
X4_Monocytes...CD14__PTGES3	PTGES3	CD14(high) Monocytes (Cluster 4)	Factor9	0.284506
X4_Monocytes...CD14__PTGS2	PTGS2	CD14(high) Monocytes (Cluster 4)	Factor9	-0.127356
X4_Monocytes...CD14__PTK2B	PTK2B	CD14(high) Monocytes (Cluster 4)	Factor9	-0.090733
X4_Monocytes...CD14__PTMA	PTMA	CD14(high) Monocytes (Cluster 4)	Factor9	-0.257829
X4_Monocytes...CD14__PTP4A1	PTP4A1	CD14(high) Monocytes (Cluster 4)	Factor9	-0.231297
X4_Monocytes...CD14__PTP4A2	PTP4A2	CD14(high) Monocytes (Cluster 4)	Factor9	0.00884933
X4_Monocytes...CD14__PTPN1	PTPN1	CD14(high) Monocytes (Cluster 4)	Factor9	-0.124553
X4_Monocytes...CD14__PTPN12	PTPN12	CD14(high) Monocytes (Cluster 4)	Factor9	-0.179313
X4_Monocytes...CD14__PTPN18	PTPN18	CD14(high) Monocytes (Cluster 4)	Factor9	-0.0673192
X4_Monocytes...CD14__PTPN2	PTPN2	CD14(high) Monocytes (Cluster 4)	Factor9	0.0271622
X4_Monocytes...CD14__PTPN6	PTPN6	CD14(high) Monocytes (Cluster 4)	Factor9	-0.0804707
X4_Monocytes...CD14__PTPRA	PTPRA	CD14(high) Monocytes (Cluster 4)	Factor9	0.0886979
X4_Monocytes...CD14__PTPRC	PTPRC	CD14(high) Monocytes (Cluster 4)	Factor9	0.321563
X4_Monocytes...CD14__PTPRE	PTPRE	CD14(high) Monocytes (Cluster 4)	Factor9	-0.172302
X4_Monocytes...CD14__PTTG1IP	PTTG1IP	CD14(high) Monocytes (Cluster 4)	Factor9	0.167579
X4_Monocytes...CD14__PUM1	PUM1	CD14(high) Monocytes (Cluster 4)	Factor9	0.146129
X4_Monocytes...CD14__PURA	PURA	CD14(high) Monocytes (Cluster 4)	Factor9	0.0857372
X4_Monocytes...CD14__PURB	PURB	CD14(high) Monocytes (Cluster 4)	Factor9	0.0449307
X4_Monocytes...CD14__PYCARD	PYCARD	CD14(high) Monocytes (Cluster 4)	Factor9	-0.102978
X4_Monocytes...CD14__PYURF	PYURF	CD14(high) Monocytes (Cluster 4)	Factor9	-0.0162002
X4_Monocytes...CD14__QKI	QKI	CD14(high) Monocytes (Cluster 4)	Factor9	-0.0491572
X4_Monocytes...CD14__R3HDM2	R3HDM2	CD14(high) Monocytes (Cluster 4)	Factor9	0.0803769
X4_Monocytes...CD14__RAB10	RAB10	CD14(high) Monocytes (Cluster 4)	Factor9	0.0599522
X4_Monocytes...CD14__RAB11A	RAB11A	CD14(high) Monocytes (Cluster 4)	Factor9	-0.0351481
X4_Monocytes...CD14__RAB11FIP1	RAB11FIP1	CD14(high) Monocytes (Cluster 4)	Factor9	-0.0235053
X4_Monocytes...CD14__RAB14	RAB14	CD14(high) Monocytes (Cluster 4)	Factor9	-0.137693
X4_Monocytes...CD14__RAB1A	RAB1A	CD14(high) Monocytes (Cluster 4)	Factor9	0.165061
X4_Monocytes...CD14__RAB21	RAB21	CD14(high) Monocytes (Cluster 4)	Factor9	0.0416598
X4_Monocytes...CD14__RAB27A	RAB27A	CD14(high) Monocytes (Cluster 4)	Factor9	-0.193511
X4_Monocytes...CD14__RAB2A	RAB2A	CD14(high) Monocytes (Cluster 4)	Factor9	0.0872542
X4_Monocytes...CD14__RAB31	RAB31	CD14(high) Monocytes (Cluster 4)	Factor9	-0.0973081
X4_Monocytes...CD14__RAB32	RAB32	CD14(high) Monocytes (Cluster 4)	Factor9	0.21623
X4_Monocytes...CD14__RAB5A	RAB5A	CD14(high) Monocytes (Cluster 4)	Factor9	0.0215682
X4_Monocytes...CD14__RAB5C	RAB5C	CD14(high) Monocytes (Cluster 4)	Factor9	-0.10008
X4_Monocytes...CD14__RAB5IF	RAB5IF	CD14(high) Monocytes (Cluster 4)	Factor9	0.062343
X4_Monocytes...CD14__RAB7A	RAB7A	CD14(high) Monocytes (Cluster 4)	Factor9	-0.189762
X4_Monocytes...CD14__RAB8A	RAB8A	CD14(high) Monocytes (Cluster 4)	Factor9	-0.0788374
X4_Monocytes...CD14__RAB8B	RAB8B	CD14(high) Monocytes (Cluster 4)	Factor9	0.228328
X4_Monocytes...CD14__RABAC1	RABAC1	CD14(high) Monocytes (Cluster 4)	Factor9	-0.0691803
X4_Monocytes...CD14__RABGAP1L	RABGAP1L	CD14(high) Monocytes (Cluster 4)	Factor9	0.0809642
X4_Monocytes...CD14__RAC1	RAC1	CD14(high) Monocytes (Cluster 4)	Factor9	-0.0211729
X4_Monocytes...CD14__RAC2	RAC2	CD14(high) Monocytes (Cluster 4)	Factor9	-0.359584
X4_Monocytes...CD14__RACK1	RACK1	CD14(high) Monocytes (Cluster 4)	Factor9	-0.0803509
X4_Monocytes...CD14__RAD21	RAD21	CD14(high) Monocytes (Cluster 4)	Factor9	-0.0333612
X4_Monocytes...CD14__RAD23A	RAD23A	CD14(high) Monocytes (Cluster 4)	Factor9	0.0523449
X4_Monocytes...CD14__RAD23B	RAD23B	CD14(high) Monocytes (Cluster 4)	Factor9	0.0488259
X4_Monocytes...CD14__RAF1	RAF1	CD14(high) Monocytes (Cluster 4)	Factor9	-0.0398104
X4_Monocytes...CD14__RALBP1	RALBP1	CD14(high) Monocytes (Cluster 4)	Factor9	-0.101354
X4_Monocytes...CD14__RALGAPA1	RALGAPA1	CD14(high) Monocytes (Cluster 4)	Factor9	0.157888
X4_Monocytes...CD14__RALY	RALY	CD14(high) Monocytes (Cluster 4)	Factor9	0.0106186
X4_Monocytes...CD14__RAN	RAN	CD14(high) Monocytes (Cluster 4)	Factor9	-0.271975
X4_Monocytes...CD14__RANBP1	RANBP1	CD14(high) Monocytes (Cluster 4)	Factor9	-0.194755
X4_Monocytes...CD14__RANBP2	RANBP2	CD14(high) Monocytes (Cluster 4)	Factor9	0.286221
X4_Monocytes...CD14__RAP1A	RAP1A	CD14(high) Monocytes (Cluster 4)	Factor9	-0.0340423
X4_Monocytes...CD14__RAP1B	RAP1B	CD14(high) Monocytes (Cluster 4)	Factor9	-0.000375579
X4_Monocytes...CD14__RAP2B	RAP2B	CD14(high) Monocytes (Cluster 4)	Factor9	-0.476818
X4_Monocytes...CD14__RARA	RARA	CD14(high) Monocytes (Cluster 4)	Factor9	0.234724
X4_Monocytes...CD14__RARRES3	RARRES3	CD14(high) Monocytes (Cluster 4)	Factor9	0.0245228
X4_Monocytes...CD14__RASA2	RASA2	CD14(high) Monocytes (Cluster 4)	Factor9	0.135082
X4_Monocytes...CD14__RASGEF1B	RASGEF1B	CD14(high) Monocytes (Cluster 4)	Factor9	0.111324
X4_Monocytes...CD14__RASGRP1	RASGRP1	CD14(high) Monocytes (Cluster 4)	Factor9	0.320541
X4_Monocytes...CD14__RASGRP2	RASGRP2	CD14(high) Monocytes (Cluster 4)	Factor9	0.0920457
X4_Monocytes...CD14__RASSF2	RASSF2	CD14(high) Monocytes (Cluster 4)	Factor9	0.175595
X4_Monocytes...CD14__RASSF3	RASSF3	CD14(high) Monocytes (Cluster 4)	Factor9	0.358693
X4_Monocytes...CD14__RASSF4	RASSF4	CD14(high) Monocytes (Cluster 4)	Factor9	-0.133042
X4_Monocytes...CD14__RASSF5	RASSF5	CD14(high) Monocytes (Cluster 4)	Factor9	0.340249
X4_Monocytes...CD14__RB1	RB1	CD14(high) Monocytes (Cluster 4)	Factor9	0.276545
X4_Monocytes...CD14__RB1CC1	RB1CC1	CD14(high) Monocytes (Cluster 4)	Factor9	0.0615001
X4_Monocytes...CD14__RBBP4	RBBP4	CD14(high) Monocytes (Cluster 4)	Factor9	-0.136514
X4_Monocytes...CD14__RBBP6	RBBP6	CD14(high) Monocytes (Cluster 4)	Factor9	0.110624
X4_Monocytes...CD14__RBCK1	RBCK1	CD14(high) Monocytes (Cluster 4)	Factor9	-0.0541358
X4_Monocytes...CD14__RBL2	RBL2	CD14(high) Monocytes (Cluster 4)	Factor9	0.151655
X4_Monocytes...CD14__RBM17	RBM17	CD14(high) Monocytes (Cluster 4)	Factor9	-0.435167
X4_Monocytes...CD14__RBM23	RBM23	CD14(high) Monocytes (Cluster 4)	Factor9	-0.102603
X4_Monocytes...CD14__RBM25	RBM25	CD14(high) Monocytes (Cluster 4)	Factor9	-0.00605665
X4_Monocytes...CD14__RBM26	RBM26	CD14(high) Monocytes (Cluster 4)	Factor9	-0.0154704
X4_Monocytes...CD14__RBM3	RBM3	CD14(high) Monocytes (Cluster 4)	Factor9	0.0242953
X4_Monocytes...CD14__RBM33	RBM33	CD14(high) Monocytes (Cluster 4)	Factor9	0.0298035
X4_Monocytes...CD14__RBM38	RBM38	CD14(high) Monocytes (Cluster 4)	Factor9	-0.0231106
X4_Monocytes...CD14__RBM39	RBM39	CD14(high) Monocytes (Cluster 4)	Factor9	-0.0171369
X4_Monocytes...CD14__RBM47	RBM47	CD14(high) Monocytes (Cluster 4)	Factor9	0.0034884
X4_Monocytes...CD14__RBM5	RBM5	CD14(high) Monocytes (Cluster 4)	Factor9	-0.0538524
X4_Monocytes...CD14__RBM6	RBM6	CD14(high) Monocytes (Cluster 4)	Factor9	0.242506
X4_Monocytes...CD14__RBM8A	RBM8A	CD14(high) Monocytes (Cluster 4)	Factor9	0.115113
X4_Monocytes...CD14__RBMS1	RBMS1	CD14(high) Monocytes (Cluster 4)	Factor9	0.0197684
X4_Monocytes...CD14__RBMX	RBMX	CD14(high) Monocytes (Cluster 4)	Factor9	0.0577993
X4_Monocytes...CD14__RBP7	RBP7	CD14(high) Monocytes (Cluster 4)	Factor9	-0.199153
X4_Monocytes...CD14__RBPJ	RBPJ	CD14(high) Monocytes (Cluster 4)	Factor9	0.0644559
X4_Monocytes...CD14__RBX1	RBX1	CD14(high) Monocytes (Cluster 4)	Factor9	0.121462
X4_Monocytes...CD14__RC3H1	RC3H1	CD14(high) Monocytes (Cluster 4)	Factor9	0.271151
X4_Monocytes...CD14__RCAN3	RCAN3	CD14(high) Monocytes (Cluster 4)	Factor9	0.190022
X4_Monocytes...CD14__RCSD1	RCSD1	CD14(high) Monocytes (Cluster 4)	Factor9	-0.286192
X4_Monocytes...CD14__REEP5	REEP5	CD14(high) Monocytes (Cluster 4)	Factor9	-0.162549
X4_Monocytes...CD14__REL	REL	CD14(high) Monocytes (Cluster 4)	Factor9	0.0216429
X4_Monocytes...CD14__RER1	RER1	CD14(high) Monocytes (Cluster 4)	Factor9	0.344741
X4_Monocytes...CD14__REST	REST	CD14(high) Monocytes (Cluster 4)	Factor9	0.460454
X4_Monocytes...CD14__REX1BD	REX1BD	CD14(high) Monocytes (Cluster 4)	Factor9	-0.0103568
X4_Monocytes...CD14__RFLNB	RFLNB	CD14(high) Monocytes (Cluster 4)	Factor9	0.0355197
X4_Monocytes...CD14__RGCC	RGCC	CD14(high) Monocytes (Cluster 4)	Factor9	-0.0306081
X4_Monocytes...CD14__RGS1	RGS1	CD14(high) Monocytes (Cluster 4)	Factor9	-0.0285368
X4_Monocytes...CD14__RGS10	RGS10	CD14(high) Monocytes (Cluster 4)	Factor9	0.208984
X4_Monocytes...CD14__RGS19	RGS19	CD14(high) Monocytes (Cluster 4)	Factor9	-0.130587
X4_Monocytes...CD14__RGS2	RGS2	CD14(high) Monocytes (Cluster 4)	Factor9	-0.240401
X4_Monocytes...CD14__RHEB	RHEB	CD14(high) Monocytes (Cluster 4)	Factor9	0.13813
X4_Monocytes...CD14__RHOA	RHOA	CD14(high) Monocytes (Cluster 4)	Factor9	-0.11445
X4_Monocytes...CD14__RHOB	RHOB	CD14(high) Monocytes (Cluster 4)	Factor9	0.00851789
X4_Monocytes...CD14__RHOG	RHOG	CD14(high) Monocytes (Cluster 4)	Factor9	-0.159811
X4_Monocytes...CD14__RHOQ	RHOQ	CD14(high) Monocytes (Cluster 4)	Factor9	-0.195489
X4_Monocytes...CD14__RICTOR	RICTOR	CD14(high) Monocytes (Cluster 4)	Factor9	-0.00289743
X4_Monocytes...CD14__RILPL2	RILPL2	CD14(high) Monocytes (Cluster 4)	Factor9	-0.0441551
X4_Monocytes...CD14__RIN3	RIN3	CD14(high) Monocytes (Cluster 4)	Factor9	0.0721909
X4_Monocytes...CD14__RIOK3	RIOK3	CD14(high) Monocytes (Cluster 4)	Factor9	0.0685482
X4_Monocytes...CD14__RIPOR2	RIPOR2	CD14(high) Monocytes (Cluster 4)	Factor9	-0.097831
X4_Monocytes...CD14__RNASE6	RNASE6	CD14(high) Monocytes (Cluster 4)	Factor9	0.00143811
X4_Monocytes...CD14__RNASEH2C	RNASEH2C	CD14(high) Monocytes (Cluster 4)	Factor9	-0.0425357
X4_Monocytes...CD14__RNASET2	RNASET2	CD14(high) Monocytes (Cluster 4)	Factor9	-0.168737
X4_Monocytes...CD14__RNF10	RNF10	CD14(high) Monocytes (Cluster 4)	Factor9	-0.0957731
X4_Monocytes...CD14__RNF114	RNF114	CD14(high) Monocytes (Cluster 4)	Factor9	0.114281
X4_Monocytes...CD14__RNF125	RNF125	CD14(high) Monocytes (Cluster 4)	Factor9	0.0447197
X4_Monocytes...CD14__RNF13	RNF13	CD14(high) Monocytes (Cluster 4)	Factor9	-0.225554
X4_Monocytes...CD14__RNF130	RNF130	CD14(high) Monocytes (Cluster 4)	Factor9	-0.075948
X4_Monocytes...CD14__RNF139	RNF139	CD14(high) Monocytes (Cluster 4)	Factor9	0.08476
X4_Monocytes...CD14__RNF149	RNF149	CD14(high) Monocytes (Cluster 4)	Factor9	0.245252
X4_Monocytes...CD14__RNF166	RNF166	CD14(high) Monocytes (Cluster 4)	Factor9	-0.09226
X4_Monocytes...CD14__RNF181	RNF181	CD14(high) Monocytes (Cluster 4)	Factor9	-0.0562964
X4_Monocytes...CD14__RNF19A	RNF19A	CD14(high) Monocytes (Cluster 4)	Factor9	-0.273751
X4_Monocytes...CD14__RNF213	RNF213	CD14(high) Monocytes (Cluster 4)	Factor9	-0.0807906
X4_Monocytes...CD14__RNF7	RNF7	CD14(high) Monocytes (Cluster 4)	Factor9	-0.231725
X4_Monocytes...CD14__RNH1	RNH1	CD14(high) Monocytes (Cluster 4)	Factor9	0.257498
X4_Monocytes...CD14__RNMT	RNMT	CD14(high) Monocytes (Cluster 4)	Factor9	-0.0250444
X4_Monocytes...CD14__RNPEPL1	RNPEPL1	CD14(high) Monocytes (Cluster 4)	Factor9	-0.123883
X4_Monocytes...CD14__RNPS1	RNPS1	CD14(high) Monocytes (Cluster 4)	Factor9	-0.0946639
X4_Monocytes...CD14__ROCK1	ROCK1	CD14(high) Monocytes (Cluster 4)	Factor9	-0.21593
X4_Monocytes...CD14__ROMO1	ROMO1	CD14(high) Monocytes (Cluster 4)	Factor9	0.126113
X4_Monocytes...CD14__RORA	RORA	CD14(high) Monocytes (Cluster 4)	Factor9	0.28099
X4_Monocytes...CD14__RPN2	RPN2	CD14(high) Monocytes (Cluster 4)	Factor9	-0.197413
X4_Monocytes...CD14__RRBP1	RRBP1	CD14(high) Monocytes (Cluster 4)	Factor9	0.113266
X4_Monocytes...CD14__RSBN1	RSBN1	CD14(high) Monocytes (Cluster 4)	Factor9	0.266899
X4_Monocytes...CD14__RSBN1L	RSBN1L	CD14(high) Monocytes (Cluster 4)	Factor9	0.0329122
X4_Monocytes...CD14__RSF1	RSF1	CD14(high) Monocytes (Cluster 4)	Factor9	0.152212
X4_Monocytes...CD14__RSL1D1	RSL1D1	CD14(high) Monocytes (Cluster 4)	Factor9	0.00100901
X4_Monocytes...CD14__RSL24D1	RSL24D1	CD14(high) Monocytes (Cluster 4)	Factor9	-0.3296
X4_Monocytes...CD14__RSRC2	RSRC2	CD14(high) Monocytes (Cluster 4)	Factor9	0.142219
X4_Monocytes...CD14__RSRP1	RSRP1	CD14(high) Monocytes (Cluster 4)	Factor9	0.341262
X4_Monocytes...CD14__RTF1	RTF1	CD14(high) Monocytes (Cluster 4)	Factor9	0.286602
X4_Monocytes...CD14__RTF2	RTF2	CD14(high) Monocytes (Cluster 4)	Factor9	-0.00996198
X4_Monocytes...CD14__RTN3	RTN3	CD14(high) Monocytes (Cluster 4)	Factor9	0.225178
X4_Monocytes...CD14__RTN4	RTN4	CD14(high) Monocytes (Cluster 4)	Factor9	-0.0114895
X4_Monocytes...CD14__RTRAF	RTRAF	CD14(high) Monocytes (Cluster 4)	Factor9	-0.124509
X4_Monocytes...CD14__RUNX1	RUNX1	CD14(high) Monocytes (Cluster 4)	Factor9	0.107711
X4_Monocytes...CD14__RUNX3	RUNX3	CD14(high) Monocytes (Cluster 4)	Factor9	-0.470796
X4_Monocytes...CD14__RWDD1	RWDD1	CD14(high) Monocytes (Cluster 4)	Factor9	0.0670515
X4_Monocytes...CD14__RXRA	RXRA	CD14(high) Monocytes (Cluster 4)	Factor9	0.059288
X4_Monocytes...CD14__RYBP	RYBP	CD14(high) Monocytes (Cluster 4)	Factor9	0.16283
X4_Monocytes...CD14__S100A10	S100A10	CD14(high) Monocytes (Cluster 4)	Factor9	-0.19954
X4_Monocytes...CD14__S100A11	S100A11	CD14(high) Monocytes (Cluster 4)	Factor9	-0.0718142
X4_Monocytes...CD14__S100A12	S100A12	CD14(high) Monocytes (Cluster 4)	Factor9	-0.356061
X4_Monocytes...CD14__S100A4	S100A4	CD14(high) Monocytes (Cluster 4)	Factor9	-0.176495
X4_Monocytes...CD14__S100A6	S100A6	CD14(high) Monocytes (Cluster 4)	Factor9	-0.240193
X4_Monocytes...CD14__S100A8	S100A8	CD14(high) Monocytes (Cluster 4)	Factor9	-0.302991
X4_Monocytes...CD14__S100A9	S100A9	CD14(high) Monocytes (Cluster 4)	Factor9	-0.12779
X4_Monocytes...CD14__SAFB2	SAFB2	CD14(high) Monocytes (Cluster 4)	Factor9	-0.0137023
X4_Monocytes...CD14__SAMHD1	SAMHD1	CD14(high) Monocytes (Cluster 4)	Factor9	0.142611
X4_Monocytes...CD14__SAMSN1	SAMSN1	CD14(high) Monocytes (Cluster 4)	Factor9	-0.14049
X4_Monocytes...CD14__SAP18	SAP18	CD14(high) Monocytes (Cluster 4)	Factor9	-0.3269
X4_Monocytes...CD14__SAR1A	SAR1A	CD14(high) Monocytes (Cluster 4)	Factor9	-0.167227
X4_Monocytes...CD14__SARAF	SARAF	CD14(high) Monocytes (Cluster 4)	Factor9	0.202152
X4_Monocytes...CD14__SAT1	SAT1	CD14(high) Monocytes (Cluster 4)	Factor9	0.0921608
X4_Monocytes...CD14__SAT2	SAT2	CD14(high) Monocytes (Cluster 4)	Factor9	-0.171559
X4_Monocytes...CD14__SATB1	SATB1	CD14(high) Monocytes (Cluster 4)	Factor9	0.205541
X4_Monocytes...CD14__SBDS	SBDS	CD14(high) Monocytes (Cluster 4)	Factor9	0.0992473
X4_Monocytes...CD14__SCAF11	SCAF11	CD14(high) Monocytes (Cluster 4)	Factor9	0.0228373
X4_Monocytes...CD14__SCAND1	SCAND1	CD14(high) Monocytes (Cluster 4)	Factor9	-0.155887
X4_Monocytes...CD14__SCP2	SCP2	CD14(high) Monocytes (Cluster 4)	Factor9	-0.137161
X4_Monocytes...CD14__SCPEP1	SCPEP1	CD14(high) Monocytes (Cluster 4)	Factor9	-0.351516
X4_Monocytes...CD14__SDCBP	SDCBP	CD14(high) Monocytes (Cluster 4)	Factor9	0.448732
X4_Monocytes...CD14__SDF4	SDF4	CD14(high) Monocytes (Cluster 4)	Factor9	-0.234813
X4_Monocytes...CD14__SEC11A	SEC11A	CD14(high) Monocytes (Cluster 4)	Factor9	-0.0680807
X4_Monocytes...CD14__SEC11C	SEC11C	CD14(high) Monocytes (Cluster 4)	Factor9	-0.192832
X4_Monocytes...CD14__SEC14L1	SEC14L1	CD14(high) Monocytes (Cluster 4)	Factor9	0.0144522
X4_Monocytes...CD14__SEC22B	SEC22B	CD14(high) Monocytes (Cluster 4)	Factor9	0.158432
X4_Monocytes...CD14__SEC31A	SEC31A	CD14(high) Monocytes (Cluster 4)	Factor9	0.0739536
X4_Monocytes...CD14__SEC61B	SEC61B	CD14(high) Monocytes (Cluster 4)	Factor9	-0.364346
X4_Monocytes...CD14__SEC61G	SEC61G	CD14(high) Monocytes (Cluster 4)	Factor9	-0.0446337
X4_Monocytes...CD14__SEC62	SEC62	CD14(high) Monocytes (Cluster 4)	Factor9	-0.293027
X4_Monocytes...CD14__SECISBP2	SECISBP2	CD14(high) Monocytes (Cluster 4)	Factor9	0.0832439
X4_Monocytes...CD14__SELENOF	SELENOF	CD14(high) Monocytes (Cluster 4)	Factor9	-0.181627
X4_Monocytes...CD14__SELENOH	SELENOH	CD14(high) Monocytes (Cluster 4)	Factor9	0.0549459
X4_Monocytes...CD14__SELENOK	SELENOK	CD14(high) Monocytes (Cluster 4)	Factor9	0.0578492
X4_Monocytes...CD14__SELENOS	SELENOS	CD14(high) Monocytes (Cluster 4)	Factor9	0.105863
X4_Monocytes...CD14__SELENOT	SELENOT	CD14(high) Monocytes (Cluster 4)	Factor9	-0.302009
X4_Monocytes...CD14__SELENOW	SELENOW	CD14(high) Monocytes (Cluster 4)	Factor9	-0.117209
X4_Monocytes...CD14__SELL	SELL	CD14(high) Monocytes (Cluster 4)	Factor9	-0.116804
X4_Monocytes...CD14__SELPLG	SELPLG	CD14(high) Monocytes (Cluster 4)	Factor9	0.116863
X4_Monocytes...CD14__SEM1	SEM1	CD14(high) Monocytes (Cluster 4)	Factor9	-0.0989693
X4_Monocytes...CD14__SEMA4D	SEMA4D	CD14(high) Monocytes (Cluster 4)	Factor9	0.417333
X4_Monocytes...CD14__SENP6	SENP6	CD14(high) Monocytes (Cluster 4)	Factor9	-0.0921465
X4_Monocytes...CD14__SEPT2	2002-09-01	CD14(high) Monocytes (Cluster 4)	Factor9	0.0868623
X4_Monocytes...CD14__SEPT6	2006-09-01	CD14(high) Monocytes (Cluster 4)	Factor9	0.0687197
X4_Monocytes...CD14__SEPT7	2007-09-01	CD14(high) Monocytes (Cluster 4)	Factor9	-0.215207
X4_Monocytes...CD14__SEPT9	2009-09-01	CD14(high) Monocytes (Cluster 4)	Factor9	0.164809
X4_Monocytes...CD14__SERBP1	SERBP1	CD14(high) Monocytes (Cluster 4)	Factor9	-0.0238746
X4_Monocytes...CD14__SERF2	SERF2	CD14(high) Monocytes (Cluster 4)	Factor9	-0.130239
X4_Monocytes...CD14__SERINC1	SERINC1	CD14(high) Monocytes (Cluster 4)	Factor9	0.206579
X4_Monocytes...CD14__SERINC3	SERINC3	CD14(high) Monocytes (Cluster 4)	Factor9	0.511734
X4_Monocytes...CD14__SERP1	SERP1	CD14(high) Monocytes (Cluster 4)	Factor9	0.346472
X4_Monocytes...CD14__SERPINA1	SERPINA1	CD14(high) Monocytes (Cluster 4)	Factor9	0.312591
X4_Monocytes...CD14__SERPINB1	SERPINB1	CD14(high) Monocytes (Cluster 4)	Factor9	-0.0484023
X4_Monocytes...CD14__SERPINB6	SERPINB6	CD14(high) Monocytes (Cluster 4)	Factor9	-0.0156829
X4_Monocytes...CD14__SERPINB9	SERPINB9	CD14(high) Monocytes (Cluster 4)	Factor9	-0.0975229
X4_Monocytes...CD14__SERTAD1	SERTAD1	CD14(high) Monocytes (Cluster 4)	Factor9	0.0778709
X4_Monocytes...CD14__SERTAD2	SERTAD2	CD14(high) Monocytes (Cluster 4)	Factor9	0.019444
X4_Monocytes...CD14__SET	SET	CD14(high) Monocytes (Cluster 4)	Factor9	-0.28673
X4_Monocytes...CD14__SETD2	SETD2	CD14(high) Monocytes (Cluster 4)	Factor9	0.025534
X4_Monocytes...CD14__SETX	SETX	CD14(high) Monocytes (Cluster 4)	Factor9	-0.271364
X4_Monocytes...CD14__SF1	SF1	CD14(high) Monocytes (Cluster 4)	Factor9	-0.0473016
X4_Monocytes...CD14__SF3B1	SF3B1	CD14(high) Monocytes (Cluster 4)	Factor9	0.136071
X4_Monocytes...CD14__SF3B2	SF3B2	CD14(high) Monocytes (Cluster 4)	Factor9	0.25179
X4_Monocytes...CD14__SF3B5	SF3B5	CD14(high) Monocytes (Cluster 4)	Factor9	-0.440651
X4_Monocytes...CD14__SF3B6	SF3B6	CD14(high) Monocytes (Cluster 4)	Factor9	-0.10274
X4_Monocytes...CD14__SFPQ	SFPQ	CD14(high) Monocytes (Cluster 4)	Factor9	0.469061
X4_Monocytes...CD14__SFSWAP	SFSWAP	CD14(high) Monocytes (Cluster 4)	Factor9	0.124581
X4_Monocytes...CD14__SFT2D2	SFT2D2	CD14(high) Monocytes (Cluster 4)	Factor9	0.293082
X4_Monocytes...CD14__SGK1	SGK1	CD14(high) Monocytes (Cluster 4)	Factor9	-0.0195297
X4_Monocytes...CD14__SH3BGRL	SH3BGRL	CD14(high) Monocytes (Cluster 4)	Factor9	-0.0519281
X4_Monocytes...CD14__SH3BGRL3	SH3BGRL3	CD14(high) Monocytes (Cluster 4)	Factor9	0.00475479
X4_Monocytes...CD14__SH3BP2	SH3BP2	CD14(high) Monocytes (Cluster 4)	Factor9	-0.0541749
X4_Monocytes...CD14__SH3BP5	SH3BP5	CD14(high) Monocytes (Cluster 4)	Factor9	-0.149017
X4_Monocytes...CD14__SH3GLB1	SH3GLB1	CD14(high) Monocytes (Cluster 4)	Factor9	0.0519888
X4_Monocytes...CD14__SH3KBP1	SH3KBP1	CD14(high) Monocytes (Cluster 4)	Factor9	-0.0752501
X4_Monocytes...CD14__SHISA5	SHISA5	CD14(high) Monocytes (Cluster 4)	Factor9	0.197565
X4_Monocytes...CD14__SHKBP1	SHKBP1	CD14(high) Monocytes (Cluster 4)	Factor9	0.0492586
X4_Monocytes...CD14__SHOC2	SHOC2	CD14(high) Monocytes (Cluster 4)	Factor9	0.10341
X4_Monocytes...CD14__SIGIRR	SIGIRR	CD14(high) Monocytes (Cluster 4)	Factor9	-0.113105
X4_Monocytes...CD14__SIVA1	SIVA1	CD14(high) Monocytes (Cluster 4)	Factor9	0.10202
X4_Monocytes...CD14__SKAP2	SKAP2	CD14(high) Monocytes (Cluster 4)	Factor9	-0.0371773
X4_Monocytes...CD14__SKIL	SKIL	CD14(high) Monocytes (Cluster 4)	Factor9	0.0643767
X4_Monocytes...CD14__SKP1	SKP1	CD14(high) Monocytes (Cluster 4)	Factor9	0.0987104
X4_Monocytes...CD14__SLA	SLA	CD14(high) Monocytes (Cluster 4)	Factor9	0.366101
X4_Monocytes...CD14__SLAIN2	SLAIN2	CD14(high) Monocytes (Cluster 4)	Factor9	0.204576
X4_Monocytes...CD14__SLC11A1	SLC11A1	CD14(high) Monocytes (Cluster 4)	Factor9	-0.265957
X4_Monocytes...CD14__SLC20A1	SLC20A1	CD14(high) Monocytes (Cluster 4)	Factor9	0.0197342
X4_Monocytes...CD14__SLC25A3	SLC25A3	CD14(high) Monocytes (Cluster 4)	Factor9	-0.412607
X4_Monocytes...CD14__SLC25A36	SLC25A36	CD14(high) Monocytes (Cluster 4)	Factor9	-0.195741
X4_Monocytes...CD14__SLC25A37	SLC25A37	CD14(high) Monocytes (Cluster 4)	Factor9	0.0746525
X4_Monocytes...CD14__SLC25A5	SLC25A5	CD14(high) Monocytes (Cluster 4)	Factor9	-0.280324
X4_Monocytes...CD14__SLC25A6	SLC25A6	CD14(high) Monocytes (Cluster 4)	Factor9	-0.102388
X4_Monocytes...CD14__SLC2A3	SLC2A3	CD14(high) Monocytes (Cluster 4)	Factor9	0.0305562
X4_Monocytes...CD14__SLC31A2	SLC31A2	CD14(high) Monocytes (Cluster 4)	Factor9	-0.0173118
X4_Monocytes...CD14__SLC38A1	SLC38A1	CD14(high) Monocytes (Cluster 4)	Factor9	-0.0768561
X4_Monocytes...CD14__SLC38A2	SLC38A2	CD14(high) Monocytes (Cluster 4)	Factor9	-0.0197145
X4_Monocytes...CD14__SLC3A2	SLC3A2	CD14(high) Monocytes (Cluster 4)	Factor9	-0.0972336
X4_Monocytes...CD14__SLC43A2	SLC43A2	CD14(high) Monocytes (Cluster 4)	Factor9	-0.034886
X4_Monocytes...CD14__SLC7A7	SLC7A7	CD14(high) Monocytes (Cluster 4)	Factor9	-0.109604
X4_Monocytes...CD14__SLC9A3R1	SLC9A3R1	CD14(high) Monocytes (Cluster 4)	Factor9	-0.228935
X4_Monocytes...CD14__SLCO3A1	SLCO3A1	CD14(high) Monocytes (Cluster 4)	Factor9	0.0800362
X4_Monocytes...CD14__SLFN5	SLFN5	CD14(high) Monocytes (Cluster 4)	Factor9	-0.0826811
X4_Monocytes...CD14__SLIRP	SLIRP	CD14(high) Monocytes (Cluster 4)	Factor9	-0.184619
X4_Monocytes...CD14__SLTM	SLTM	CD14(high) Monocytes (Cluster 4)	Factor9	-0.0572198
X4_Monocytes...CD14__SLU7	SLU7	CD14(high) Monocytes (Cluster 4)	Factor9	0.142727
X4_Monocytes...CD14__SMAP1	SMAP1	CD14(high) Monocytes (Cluster 4)	Factor9	0.105412
X4_Monocytes...CD14__SMAP2	SMAP2	CD14(high) Monocytes (Cluster 4)	Factor9	-0.0891792
X4_Monocytes...CD14__SMARCA2	SMARCA2	CD14(high) Monocytes (Cluster 4)	Factor9	0.0083096
X4_Monocytes...CD14__SMARCA5	SMARCA5	CD14(high) Monocytes (Cluster 4)	Factor9	0.422249
X4_Monocytes...CD14__SMARCC1	SMARCC1	CD14(high) Monocytes (Cluster 4)	Factor9	-0.157852
X4_Monocytes...CD14__SMCHD1	SMCHD1	CD14(high) Monocytes (Cluster 4)	Factor9	0.0973028
X4_Monocytes...CD14__SMDT1	SMDT1	CD14(high) Monocytes (Cluster 4)	Factor9	-0.0219421
X4_Monocytes...CD14__SMG1	SMG1	CD14(high) Monocytes (Cluster 4)	Factor9	0.148739
X4_Monocytes...CD14__SMIM26	SMIM26	CD14(high) Monocytes (Cluster 4)	Factor9	-0.340407
X4_Monocytes...CD14__SNAP23	SNAP23	CD14(high) Monocytes (Cluster 4)	Factor9	0.370684
X4_Monocytes...CD14__SNF8	SNF8	CD14(high) Monocytes (Cluster 4)	Factor9	-0.0323226
X4_Monocytes...CD14__SNHG12	SNHG12	CD14(high) Monocytes (Cluster 4)	Factor9	0.133941
X4_Monocytes...CD14__SNHG15	SNHG15	CD14(high) Monocytes (Cluster 4)	Factor9	-0.627664
X4_Monocytes...CD14__SNHG25	SNHG25	CD14(high) Monocytes (Cluster 4)	Factor9	0.128142
X4_Monocytes...CD14__SNHG7	SNHG7	CD14(high) Monocytes (Cluster 4)	Factor9	-0.229032
X4_Monocytes...CD14__SNHG8	SNHG8	CD14(high) Monocytes (Cluster 4)	Factor9	0.0104447
X4_Monocytes...CD14__SNRK	SNRK	CD14(high) Monocytes (Cluster 4)	Factor9	0.258687
X4_Monocytes...CD14__SNRNP200	SNRNP200	CD14(high) Monocytes (Cluster 4)	Factor9	0.336095
X4_Monocytes...CD14__SNRNP70	SNRNP70	CD14(high) Monocytes (Cluster 4)	Factor9	0.0485103
X4_Monocytes...CD14__SNRPB	SNRPB	CD14(high) Monocytes (Cluster 4)	Factor9	-0.0554029
X4_Monocytes...CD14__SNRPB2	SNRPB2	CD14(high) Monocytes (Cluster 4)	Factor9	0.024263
X4_Monocytes...CD14__SNRPD1	SNRPD1	CD14(high) Monocytes (Cluster 4)	Factor9	0.0724393
X4_Monocytes...CD14__SNRPD2	SNRPD2	CD14(high) Monocytes (Cluster 4)	Factor9	-0.350783
X4_Monocytes...CD14__SNRPD3	SNRPD3	CD14(high) Monocytes (Cluster 4)	Factor9	-0.375223
X4_Monocytes...CD14__SNRPE	SNRPE	CD14(high) Monocytes (Cluster 4)	Factor9	-0.251099
X4_Monocytes...CD14__SNRPF	SNRPF	CD14(high) Monocytes (Cluster 4)	Factor9	-0.161097
X4_Monocytes...CD14__SNRPG	SNRPG	CD14(high) Monocytes (Cluster 4)	Factor9	-0.123575
X4_Monocytes...CD14__SNU13	SNU13	CD14(high) Monocytes (Cluster 4)	Factor9	-0.181066
X4_Monocytes...CD14__SNW1	SNW1	CD14(high) Monocytes (Cluster 4)	Factor9	0.027233
X4_Monocytes...CD14__SNX10	SNX10	CD14(high) Monocytes (Cluster 4)	Factor9	0.229491
X4_Monocytes...CD14__SNX17	SNX17	CD14(high) Monocytes (Cluster 4)	Factor9	0.093296
X4_Monocytes...CD14__SNX2	SNX2	CD14(high) Monocytes (Cluster 4)	Factor9	0.415517
X4_Monocytes...CD14__SNX3	SNX3	CD14(high) Monocytes (Cluster 4)	Factor9	0.0617041
X4_Monocytes...CD14__SNX6	SNX6	CD14(high) Monocytes (Cluster 4)	Factor9	-0.0361354
X4_Monocytes...CD14__SOCS1	SOCS1	CD14(high) Monocytes (Cluster 4)	Factor9	-0.00895751
X4_Monocytes...CD14__SOCS3	SOCS3	CD14(high) Monocytes (Cluster 4)	Factor9	-0.05064
X4_Monocytes...CD14__SOD1	SOD1	CD14(high) Monocytes (Cluster 4)	Factor9	0.209247
X4_Monocytes...CD14__SOD2	SOD2	CD14(high) Monocytes (Cluster 4)	Factor9	0.0641771
X4_Monocytes...CD14__SON	SON	CD14(high) Monocytes (Cluster 4)	Factor9	-0.149265
X4_Monocytes...CD14__SORL1	SORL1	CD14(high) Monocytes (Cluster 4)	Factor9	0.0950812
X4_Monocytes...CD14__SP100	SP100	CD14(high) Monocytes (Cluster 4)	Factor9	-0.133342
X4_Monocytes...CD14__SP110	SP110	CD14(high) Monocytes (Cluster 4)	Factor9	0.0254278
X4_Monocytes...CD14__SP3	SP3	CD14(high) Monocytes (Cluster 4)	Factor9	0.275661
X4_Monocytes...CD14__SPAG9	SPAG9	CD14(high) Monocytes (Cluster 4)	Factor9	0.297816
X4_Monocytes...CD14__SPATA13	SPATA13	CD14(high) Monocytes (Cluster 4)	Factor9	0.293147
X4_Monocytes...CD14__SPCS1	SPCS1	CD14(high) Monocytes (Cluster 4)	Factor9	-0.154249
X4_Monocytes...CD14__SPCS2	SPCS2	CD14(high) Monocytes (Cluster 4)	Factor9	-0.061739
X4_Monocytes...CD14__SPCS3	SPCS3	CD14(high) Monocytes (Cluster 4)	Factor9	-0.114647
X4_Monocytes...CD14__SPEN	SPEN	CD14(high) Monocytes (Cluster 4)	Factor9	0.208428
X4_Monocytes...CD14__SPG21	SPG21	CD14(high) Monocytes (Cluster 4)	Factor9	0.316325
X4_Monocytes...CD14__SPI1	SPI1	CD14(high) Monocytes (Cluster 4)	Factor9	-0.0160181
X4_Monocytes...CD14__SPN	SPN	CD14(high) Monocytes (Cluster 4)	Factor9	-0.149766
X4_Monocytes...CD14__SPOCK2	SPOCK2	CD14(high) Monocytes (Cluster 4)	Factor9	-0.035597
X4_Monocytes...CD14__SPPL2A	SPPL2A	CD14(high) Monocytes (Cluster 4)	Factor9	0.0200937
X4_Monocytes...CD14__SPTAN1	SPTAN1	CD14(high) Monocytes (Cluster 4)	Factor9	0.0576929
X4_Monocytes...CD14__SPTLC2	SPTLC2	CD14(high) Monocytes (Cluster 4)	Factor9	-0.0628472
X4_Monocytes...CD14__SPTY2D1	SPTY2D1	CD14(high) Monocytes (Cluster 4)	Factor9	0.049298
X4_Monocytes...CD14__SQSTM1	SQSTM1	CD14(high) Monocytes (Cluster 4)	Factor9	-0.370908
X4_Monocytes...CD14__SRA1	SRA1	CD14(high) Monocytes (Cluster 4)	Factor9	0.00893612
X4_Monocytes...CD14__SREK1	SREK1	CD14(high) Monocytes (Cluster 4)	Factor9	0.107102
X4_Monocytes...CD14__SRGN	SRGN	CD14(high) Monocytes (Cluster 4)	Factor9	0.0628775
X4_Monocytes...CD14__SRI	SRI	CD14(high) Monocytes (Cluster 4)	Factor9	-0.300666
X4_Monocytes...CD14__SRP14	SRP14	CD14(high) Monocytes (Cluster 4)	Factor9	-0.0993744
X4_Monocytes...CD14__SRP19	SRP19	CD14(high) Monocytes (Cluster 4)	Factor9	-0.0577355
X4_Monocytes...CD14__SRP72	SRP72	CD14(high) Monocytes (Cluster 4)	Factor9	0.16745
X4_Monocytes...CD14__SRP9	SRP9	CD14(high) Monocytes (Cluster 4)	Factor9	-0.0493348
X4_Monocytes...CD14__SRPK2	SRPK2	CD14(high) Monocytes (Cluster 4)	Factor9	-0.0328192
X4_Monocytes...CD14__SRPRA	SRPRA	CD14(high) Monocytes (Cluster 4)	Factor9	0.197283
X4_Monocytes...CD14__SRRM1	SRRM1	CD14(high) Monocytes (Cluster 4)	Factor9	0.204626
X4_Monocytes...CD14__SRRM2	SRRM2	CD14(high) Monocytes (Cluster 4)	Factor9	0.10548
X4_Monocytes...CD14__SRSF10	SRSF10	CD14(high) Monocytes (Cluster 4)	Factor9	0.0559639
X4_Monocytes...CD14__SRSF11	SRSF11	CD14(high) Monocytes (Cluster 4)	Factor9	-0.196509
X4_Monocytes...CD14__SRSF2	SRSF2	CD14(high) Monocytes (Cluster 4)	Factor9	0.250356
X4_Monocytes...CD14__SRSF3	SRSF3	CD14(high) Monocytes (Cluster 4)	Factor9	-0.133408
X4_Monocytes...CD14__SRSF4	SRSF4	CD14(high) Monocytes (Cluster 4)	Factor9	0.363337
X4_Monocytes...CD14__SRSF5	SRSF5	CD14(high) Monocytes (Cluster 4)	Factor9	0.228057
X4_Monocytes...CD14__SRSF6	SRSF6	CD14(high) Monocytes (Cluster 4)	Factor9	0.194467
X4_Monocytes...CD14__SRSF7	SRSF7	CD14(high) Monocytes (Cluster 4)	Factor9	0.0636077
X4_Monocytes...CD14__SRSF9	SRSF9	CD14(high) Monocytes (Cluster 4)	Factor9	-0.110751
X4_Monocytes...CD14__SSB	SSB	CD14(high) Monocytes (Cluster 4)	Factor9	-0.322995
X4_Monocytes...CD14__SSBP1	SSBP1	CD14(high) Monocytes (Cluster 4)	Factor9	-0.281993
X4_Monocytes...CD14__SSH2	SSH2	CD14(high) Monocytes (Cluster 4)	Factor9	0.00722713
X4_Monocytes...CD14__SSNA1	SSNA1	CD14(high) Monocytes (Cluster 4)	Factor9	0.0447292
X4_Monocytes...CD14__SSR1	SSR1	CD14(high) Monocytes (Cluster 4)	Factor9	-0.118998
X4_Monocytes...CD14__SSR2	SSR2	CD14(high) Monocytes (Cluster 4)	Factor9	-0.0542289
X4_Monocytes...CD14__SSR3	SSR3	CD14(high) Monocytes (Cluster 4)	Factor9	-0.132097
X4_Monocytes...CD14__SSR4	SSR4	CD14(high) Monocytes (Cluster 4)	Factor9	-0.377408
X4_Monocytes...CD14__SSU72	SSU72	CD14(high) Monocytes (Cluster 4)	Factor9	-0.0467118
X4_Monocytes...CD14__ST13	ST13	CD14(high) Monocytes (Cluster 4)	Factor9	-0.120425
X4_Monocytes...CD14__STAG2	STAG2	CD14(high) Monocytes (Cluster 4)	Factor9	0.115045
X4_Monocytes...CD14__STARD7	STARD7	CD14(high) Monocytes (Cluster 4)	Factor9	-0.0464838
X4_Monocytes...CD14__STAT1	STAT1	CD14(high) Monocytes (Cluster 4)	Factor9	0.125218
X4_Monocytes...CD14__STAT3	STAT3	CD14(high) Monocytes (Cluster 4)	Factor9	0.108231
X4_Monocytes...CD14__STAT6	STAT6	CD14(high) Monocytes (Cluster 4)	Factor9	0.0191671
X4_Monocytes...CD14__STAU1	STAU1	CD14(high) Monocytes (Cluster 4)	Factor9	0.0488061
X4_Monocytes...CD14__STK10	STK10	CD14(high) Monocytes (Cluster 4)	Factor9	-0.300527
X4_Monocytes...CD14__STK17A	STK17A	CD14(high) Monocytes (Cluster 4)	Factor9	-0.0404411
X4_Monocytes...CD14__STK17B	STK17B	CD14(high) Monocytes (Cluster 4)	Factor9	0.113737
X4_Monocytes...CD14__STK24	STK24	CD14(high) Monocytes (Cluster 4)	Factor9	-0.18484
X4_Monocytes...CD14__STK38	STK38	CD14(high) Monocytes (Cluster 4)	Factor9	0.0883231
X4_Monocytes...CD14__STK4	STK4	CD14(high) Monocytes (Cluster 4)	Factor9	-0.0596086
X4_Monocytes...CD14__STMP1	STMP1	CD14(high) Monocytes (Cluster 4)	Factor9	-0.0291395
X4_Monocytes...CD14__STRAP	STRAP	CD14(high) Monocytes (Cluster 4)	Factor9	0.087059
X4_Monocytes...CD14__STT3B	STT3B	CD14(high) Monocytes (Cluster 4)	Factor9	0.110046
X4_Monocytes...CD14__STUB1	STUB1	CD14(high) Monocytes (Cluster 4)	Factor9	0.0898696
X4_Monocytes...CD14__STX10	STX10	CD14(high) Monocytes (Cluster 4)	Factor9	-0.070781
X4_Monocytes...CD14__STX11	STX11	CD14(high) Monocytes (Cluster 4)	Factor9	0.0998541
X4_Monocytes...CD14__STX16	STX16	CD14(high) Monocytes (Cluster 4)	Factor9	0.181227
X4_Monocytes...CD14__STXBP2	STXBP2	CD14(high) Monocytes (Cluster 4)	Factor9	-0.00776424
X4_Monocytes...CD14__SUB1	SUB1	CD14(high) Monocytes (Cluster 4)	Factor9	-0.0772826
X4_Monocytes...CD14__SUMO1	SUMO1	CD14(high) Monocytes (Cluster 4)	Factor9	-0.0241718
X4_Monocytes...CD14__SUMO2	SUMO2	CD14(high) Monocytes (Cluster 4)	Factor9	-0.386231
X4_Monocytes...CD14__SUMO3	SUMO3	CD14(high) Monocytes (Cluster 4)	Factor9	-0.0973664
X4_Monocytes...CD14__SUN2	SUN2	CD14(high) Monocytes (Cluster 4)	Factor9	-0.0423583
X4_Monocytes...CD14__SUPT4H1	SUPT4H1	CD14(high) Monocytes (Cluster 4)	Factor9	0.194987
X4_Monocytes...CD14__SUPT5H	SUPT5H	CD14(high) Monocytes (Cluster 4)	Factor9	0.0813783
X4_Monocytes...CD14__SUZ12	SUZ12	CD14(high) Monocytes (Cluster 4)	Factor9	0.279251
X4_Monocytes...CD14__SYAP1	SYAP1	CD14(high) Monocytes (Cluster 4)	Factor9	-0.226683
X4_Monocytes...CD14__SYF2	SYF2	CD14(high) Monocytes (Cluster 4)	Factor9	0.0876245
X4_Monocytes...CD14__SYK	SYK	CD14(high) Monocytes (Cluster 4)	Factor9	-0.219794
X4_Monocytes...CD14__SYNCRIP	SYNCRIP	CD14(high) Monocytes (Cluster 4)	Factor9	0.125453
X4_Monocytes...CD14__SYNE1	SYNE1	CD14(high) Monocytes (Cluster 4)	Factor9	0.178879
X4_Monocytes...CD14__SYNE2	SYNE2	CD14(high) Monocytes (Cluster 4)	Factor9	-0.0543726
X4_Monocytes...CD14__SYNGR2	SYNGR2	CD14(high) Monocytes (Cluster 4)	Factor9	-0.148402
X4_Monocytes...CD14__SYNRG	SYNRG	CD14(high) Monocytes (Cluster 4)	Factor9	-0.0603384
X4_Monocytes...CD14__SZRD1	SZRD1	CD14(high) Monocytes (Cluster 4)	Factor9	0.173428
X4_Monocytes...CD14__TAB2	TAB2	CD14(high) Monocytes (Cluster 4)	Factor9	0.0476139
X4_Monocytes...CD14__TACC1	TACC1	CD14(high) Monocytes (Cluster 4)	Factor9	0.402728
X4_Monocytes...CD14__TAF10	TAF10	CD14(high) Monocytes (Cluster 4)	Factor9	-0.379956
X4_Monocytes...CD14__TAF15	TAF15	CD14(high) Monocytes (Cluster 4)	Factor9	0.188099
X4_Monocytes...CD14__TAF1D	TAF1D	CD14(high) Monocytes (Cluster 4)	Factor9	-0.361344
X4_Monocytes...CD14__TAF7	TAF7	CD14(high) Monocytes (Cluster 4)	Factor9	-0.370745
X4_Monocytes...CD14__TAGAP	TAGAP	CD14(high) Monocytes (Cluster 4)	Factor9	-0.217398
X4_Monocytes...CD14__TAGLN2	TAGLN2	CD14(high) Monocytes (Cluster 4)	Factor9	-0.137008
X4_Monocytes...CD14__TALDO1	TALDO1	CD14(high) Monocytes (Cluster 4)	Factor9	-0.117865
X4_Monocytes...CD14__TANK	TANK	CD14(high) Monocytes (Cluster 4)	Factor9	-0.184291
X4_Monocytes...CD14__TAOK1	TAOK1	CD14(high) Monocytes (Cluster 4)	Factor9	0.229926
X4_Monocytes...CD14__TAOK3	TAOK3	CD14(high) Monocytes (Cluster 4)	Factor9	-0.0852534
X4_Monocytes...CD14__TAPBP	TAPBP	CD14(high) Monocytes (Cluster 4)	Factor9	-0.151627
X4_Monocytes...CD14__TAX1BP1	TAX1BP1	CD14(high) Monocytes (Cluster 4)	Factor9	0.00690938
X4_Monocytes...CD14__TBC1D15	TBC1D15	CD14(high) Monocytes (Cluster 4)	Factor9	0.0634186
X4_Monocytes...CD14__TBCA	TBCA	CD14(high) Monocytes (Cluster 4)	Factor9	-0.0655589
X4_Monocytes...CD14__TBCB	TBCB	CD14(high) Monocytes (Cluster 4)	Factor9	-0.00575897
X4_Monocytes...CD14__TBL1XR1	TBL1XR1	CD14(high) Monocytes (Cluster 4)	Factor9	0.0918073
X4_Monocytes...CD14__TBRG1	TBRG1	CD14(high) Monocytes (Cluster 4)	Factor9	-0.0462468
X4_Monocytes...CD14__TBXAS1	TBXAS1	CD14(high) Monocytes (Cluster 4)	Factor9	0.117876
X4_Monocytes...CD14__TCEA1	TCEA1	CD14(high) Monocytes (Cluster 4)	Factor9	0.340977
X4_Monocytes...CD14__TCF25	TCF25	CD14(high) Monocytes (Cluster 4)	Factor9	0.302862
X4_Monocytes...CD14__TCF7	TCF7	CD14(high) Monocytes (Cluster 4)	Factor9	0.0714332
X4_Monocytes...CD14__TCIRG1	TCIRG1	CD14(high) Monocytes (Cluster 4)	Factor9	-0.151293
X4_Monocytes...CD14__TCOF1	TCOF1	CD14(high) Monocytes (Cluster 4)	Factor9	-0.0985278
X4_Monocytes...CD14__TCP1	TCP1	CD14(high) Monocytes (Cluster 4)	Factor9	-0.00801719
X4_Monocytes...CD14__TENT5C	TENT5C	CD14(high) Monocytes (Cluster 4)	Factor9	-0.0819671
X4_Monocytes...CD14__TERF2IP	TERF2IP	CD14(high) Monocytes (Cluster 4)	Factor9	0.0284872
X4_Monocytes...CD14__TES	TES	CD14(high) Monocytes (Cluster 4)	Factor9	-0.0590005
X4_Monocytes...CD14__TET2	TET2	CD14(high) Monocytes (Cluster 4)	Factor9	-0.463263
X4_Monocytes...CD14__TFAM	TFAM	CD14(high) Monocytes (Cluster 4)	Factor9	-0.0595872
X4_Monocytes...CD14__TFRC	TFRC	CD14(high) Monocytes (Cluster 4)	Factor9	0.0589894
X4_Monocytes...CD14__TGFB1	TGFB1	CD14(high) Monocytes (Cluster 4)	Factor9	-0.00335178
X4_Monocytes...CD14__TGFBI	TGFBI	CD14(high) Monocytes (Cluster 4)	Factor9	-0.0988479
X4_Monocytes...CD14__TGFBR2	TGFBR2	CD14(high) Monocytes (Cluster 4)	Factor9	-0.0529357
X4_Monocytes...CD14__TGIF1	TGIF1	CD14(high) Monocytes (Cluster 4)	Factor9	0.260349
X4_Monocytes...CD14__TGOLN2	TGOLN2	CD14(high) Monocytes (Cluster 4)	Factor9	0.163274
X4_Monocytes...CD14__THEMIS2	THEMIS2	CD14(high) Monocytes (Cluster 4)	Factor9	-0.0308264
X4_Monocytes...CD14__THOC2	THOC2	CD14(high) Monocytes (Cluster 4)	Factor9	-0.0084171
X4_Monocytes...CD14__THOC7	THOC7	CD14(high) Monocytes (Cluster 4)	Factor9	-0.0670906
X4_Monocytes...CD14__THRAP3	THRAP3	CD14(high) Monocytes (Cluster 4)	Factor9	0.263959
X4_Monocytes...CD14__THUMPD1	THUMPD1	CD14(high) Monocytes (Cluster 4)	Factor9	-0.195593
X4_Monocytes...CD14__THUMPD3.AS1	THUMPD3.AS1	CD14(high) Monocytes (Cluster 4)	Factor9	0.106906
X4_Monocytes...CD14__TIAL1	TIAL1	CD14(high) Monocytes (Cluster 4)	Factor9	-0.134406
X4_Monocytes...CD14__TIMM13	TIMM13	CD14(high) Monocytes (Cluster 4)	Factor9	-0.187704
X4_Monocytes...CD14__TIMM8B	TIMM8B	CD14(high) Monocytes (Cluster 4)	Factor9	0.00140917
X4_Monocytes...CD14__TIMP1	TIMP1	CD14(high) Monocytes (Cluster 4)	Factor9	-0.184102
X4_Monocytes...CD14__TIMP2	TIMP2	CD14(high) Monocytes (Cluster 4)	Factor9	0.168075
X4_Monocytes...CD14__TIPARP	TIPARP	CD14(high) Monocytes (Cluster 4)	Factor9	0.0412813
X4_Monocytes...CD14__TKT	TKT	CD14(high) Monocytes (Cluster 4)	Factor9	-0.167891
X4_Monocytes...CD14__TLE3	TLE3	CD14(high) Monocytes (Cluster 4)	Factor9	-0.161925
X4_Monocytes...CD14__TLE4	TLE4	CD14(high) Monocytes (Cluster 4)	Factor9	0.287445
X4_Monocytes...CD14__TLK1	TLK1	CD14(high) Monocytes (Cluster 4)	Factor9	0.179707
X4_Monocytes...CD14__TLN1	TLN1	CD14(high) Monocytes (Cluster 4)	Factor9	0.273713
X4_Monocytes...CD14__TLR2	TLR2	CD14(high) Monocytes (Cluster 4)	Factor9	-0.0191346
X4_Monocytes...CD14__TLR4	TLR4	CD14(high) Monocytes (Cluster 4)	Factor9	0.0920734
X4_Monocytes...CD14__TM2D3	TM2D3	CD14(high) Monocytes (Cluster 4)	Factor9	0.0749252
X4_Monocytes...CD14__TM9SF2	TM9SF2	CD14(high) Monocytes (Cluster 4)	Factor9	0.0256654
X4_Monocytes...CD14__TM9SF3	TM9SF3	CD14(high) Monocytes (Cluster 4)	Factor9	-0.123917
X4_Monocytes...CD14__TMA7	TMA7	CD14(high) Monocytes (Cluster 4)	Factor9	-0.151367
X4_Monocytes...CD14__TMBIM4	TMBIM4	CD14(high) Monocytes (Cluster 4)	Factor9	-0.287093
X4_Monocytes...CD14__TMBIM6	TMBIM6	CD14(high) Monocytes (Cluster 4)	Factor9	0.114293
X4_Monocytes...CD14__TMC8	TMC8	CD14(high) Monocytes (Cluster 4)	Factor9	0.118182
X4_Monocytes...CD14__TMCO1	TMCO1	CD14(high) Monocytes (Cluster 4)	Factor9	-0.257347
X4_Monocytes...CD14__TMED10	TMED10	CD14(high) Monocytes (Cluster 4)	Factor9	-0.102904
X4_Monocytes...CD14__TMED2	TMED2	CD14(high) Monocytes (Cluster 4)	Factor9	-0.153136
X4_Monocytes...CD14__TMED4	TMED4	CD14(high) Monocytes (Cluster 4)	Factor9	-0.0835148
X4_Monocytes...CD14__TMED5	TMED5	CD14(high) Monocytes (Cluster 4)	Factor9	0.0433501
X4_Monocytes...CD14__TMEM123	TMEM123	CD14(high) Monocytes (Cluster 4)	Factor9	0.479694
X4_Monocytes...CD14__TMEM14B	TMEM14B	CD14(high) Monocytes (Cluster 4)	Factor9	0.110896
X4_Monocytes...CD14__TMEM14C	TMEM14C	CD14(high) Monocytes (Cluster 4)	Factor9	0.0511093
X4_Monocytes...CD14__TMEM154	TMEM154	CD14(high) Monocytes (Cluster 4)	Factor9	-0.129835
X4_Monocytes...CD14__TMEM160	TMEM160	CD14(high) Monocytes (Cluster 4)	Factor9	-0.0506997
X4_Monocytes...CD14__TMEM165	TMEM165	CD14(high) Monocytes (Cluster 4)	Factor9	0.0167795
X4_Monocytes...CD14__TMEM167A	TMEM167A	CD14(high) Monocytes (Cluster 4)	Factor9	-0.471591
X4_Monocytes...CD14__TMEM176B	TMEM176B	CD14(high) Monocytes (Cluster 4)	Factor9	-0.11851
X4_Monocytes...CD14__TMEM205	TMEM205	CD14(high) Monocytes (Cluster 4)	Factor9	0.00670237
X4_Monocytes...CD14__TMEM219	TMEM219	CD14(high) Monocytes (Cluster 4)	Factor9	-0.133561
X4_Monocytes...CD14__TMEM230	TMEM230	CD14(high) Monocytes (Cluster 4)	Factor9	0.383761
X4_Monocytes...CD14__TMEM243	TMEM243	CD14(high) Monocytes (Cluster 4)	Factor9	0.0429112
X4_Monocytes...CD14__TMEM258	TMEM258	CD14(high) Monocytes (Cluster 4)	Factor9	-0.243399
X4_Monocytes...CD14__TMEM259	TMEM259	CD14(high) Monocytes (Cluster 4)	Factor9	0.154179
X4_Monocytes...CD14__TMEM50A	TMEM50A	CD14(high) Monocytes (Cluster 4)	Factor9	0.136105
X4_Monocytes...CD14__TMEM59	TMEM59	CD14(high) Monocytes (Cluster 4)	Factor9	-0.109594
X4_Monocytes...CD14__TMF1	TMF1	CD14(high) Monocytes (Cluster 4)	Factor9	0.113074
X4_Monocytes...CD14__TMOD3	TMOD3	CD14(high) Monocytes (Cluster 4)	Factor9	0.349026
X4_Monocytes...CD14__TMPO	TMPO	CD14(high) Monocytes (Cluster 4)	Factor9	-0.239885
X4_Monocytes...CD14__TMSB10	TMSB10	CD14(high) Monocytes (Cluster 4)	Factor9	0.0941757
X4_Monocytes...CD14__TMSB4X	TMSB4X	CD14(high) Monocytes (Cluster 4)	Factor9	0.0864053
X4_Monocytes...CD14__TMX4	TMX4	CD14(high) Monocytes (Cluster 4)	Factor9	-0.107828
X4_Monocytes...CD14__TNFAIP2	TNFAIP2	CD14(high) Monocytes (Cluster 4)	Factor9	-0.120719
X4_Monocytes...CD14__TNFAIP3	TNFAIP3	CD14(high) Monocytes (Cluster 4)	Factor9	0.0582815
X4_Monocytes...CD14__TNFAIP8	TNFAIP8	CD14(high) Monocytes (Cluster 4)	Factor9	-0.0126424
X4_Monocytes...CD14__TNFRSF14	TNFRSF14	CD14(high) Monocytes (Cluster 4)	Factor9	0.0554419
X4_Monocytes...CD14__TNFRSF1B	TNFRSF1B	CD14(high) Monocytes (Cluster 4)	Factor9	-0.0220913
X4_Monocytes...CD14__TNFSF10	TNFSF10	CD14(high) Monocytes (Cluster 4)	Factor9	-0.16398
X4_Monocytes...CD14__TNFSF13B	TNFSF13B	CD14(high) Monocytes (Cluster 4)	Factor9	0.29078
X4_Monocytes...CD14__TNIP1	TNIP1	CD14(high) Monocytes (Cluster 4)	Factor9	-0.0136377
X4_Monocytes...CD14__TNRC6B	TNRC6B	CD14(high) Monocytes (Cluster 4)	Factor9	0.354304
X4_Monocytes...CD14__TOB1	TOB1	CD14(high) Monocytes (Cluster 4)	Factor9	0.232583
X4_Monocytes...CD14__TOB2	TOB2	CD14(high) Monocytes (Cluster 4)	Factor9	0.10172
X4_Monocytes...CD14__TOMM20	TOMM20	CD14(high) Monocytes (Cluster 4)	Factor9	0.0133262
X4_Monocytes...CD14__TOMM22	TOMM22	CD14(high) Monocytes (Cluster 4)	Factor9	0.0059374
X4_Monocytes...CD14__TOMM7	TOMM7	CD14(high) Monocytes (Cluster 4)	Factor9	0.0944616
X4_Monocytes...CD14__TOP1	TOP1	CD14(high) Monocytes (Cluster 4)	Factor9	0.0191662
X4_Monocytes...CD14__TOP2B	TOP2B	CD14(high) Monocytes (Cluster 4)	Factor9	0.26137
X4_Monocytes...CD14__TOX4	TOX4	CD14(high) Monocytes (Cluster 4)	Factor9	0.0131252
X4_Monocytes...CD14__TPI1	TPI1	CD14(high) Monocytes (Cluster 4)	Factor9	-0.158923
X4_Monocytes...CD14__TPM3	TPM3	CD14(high) Monocytes (Cluster 4)	Factor9	-0.0111494
X4_Monocytes...CD14__TPM4	TPM4	CD14(high) Monocytes (Cluster 4)	Factor9	0.127356
X4_Monocytes...CD14__TPP1	TPP1	CD14(high) Monocytes (Cluster 4)	Factor9	-0.0198115
X4_Monocytes...CD14__TPR	TPR	CD14(high) Monocytes (Cluster 4)	Factor9	0.28222
X4_Monocytes...CD14__TPT1	TPT1	CD14(high) Monocytes (Cluster 4)	Factor9	0.459551
X4_Monocytes...CD14__TRA2A	TRA2A	CD14(high) Monocytes (Cluster 4)	Factor9	-0.0561417
X4_Monocytes...CD14__TRA2B	TRA2B	CD14(high) Monocytes (Cluster 4)	Factor9	-0.0507541
X4_Monocytes...CD14__TRABD	TRABD	CD14(high) Monocytes (Cluster 4)	Factor9	0.0232912
X4_Monocytes...CD14__TRAC	TRAC	CD14(high) Monocytes (Cluster 4)	Factor9	0.12978
X4_Monocytes...CD14__TRAF3IP3	TRAF3IP3	CD14(high) Monocytes (Cluster 4)	Factor9	-0.102836
X4_Monocytes...CD14__TRAM1	TRAM1	CD14(high) Monocytes (Cluster 4)	Factor9	-0.275117
X4_Monocytes...CD14__TRAPPC1	TRAPPC1	CD14(high) Monocytes (Cluster 4)	Factor9	0.0524619
X4_Monocytes...CD14__TRBC1	TRBC1	CD14(high) Monocytes (Cluster 4)	Factor9	-0.0875129
X4_Monocytes...CD14__TRBC2	TRBC2	CD14(high) Monocytes (Cluster 4)	Factor9	-0.0617213
X4_Monocytes...CD14__TREM1	TREM1	CD14(high) Monocytes (Cluster 4)	Factor9	-0.337123
X4_Monocytes...CD14__TRIB1	TRIB1	CD14(high) Monocytes (Cluster 4)	Factor9	0.159395
X4_Monocytes...CD14__TRIM22	TRIM22	CD14(high) Monocytes (Cluster 4)	Factor9	-0.047365
X4_Monocytes...CD14__TRIM38	TRIM38	CD14(high) Monocytes (Cluster 4)	Factor9	-0.34509
X4_Monocytes...CD14__TRIM44	TRIM44	CD14(high) Monocytes (Cluster 4)	Factor9	-0.070219
X4_Monocytes...CD14__TRIM8	TRIM8	CD14(high) Monocytes (Cluster 4)	Factor9	-0.222347
X4_Monocytes...CD14__TRIP12	TRIP12	CD14(high) Monocytes (Cluster 4)	Factor9	0.0179317
X4_Monocytes...CD14__TRIR	TRIR	CD14(high) Monocytes (Cluster 4)	Factor9	0.101115
X4_Monocytes...CD14__TRMT10C	TRMT10C	CD14(high) Monocytes (Cluster 4)	Factor9	0.086744
X4_Monocytes...CD14__TRMT112	TRMT112	CD14(high) Monocytes (Cluster 4)	Factor9	-0.179387
X4_Monocytes...CD14__TRPS1	TRPS1	CD14(high) Monocytes (Cluster 4)	Factor9	-0.395738
X4_Monocytes...CD14__TSC22D2	TSC22D2	CD14(high) Monocytes (Cluster 4)	Factor9	0.340001
X4_Monocytes...CD14__TSC22D3	TSC22D3	CD14(high) Monocytes (Cluster 4)	Factor9	0.00961435
X4_Monocytes...CD14__TSPAN14	TSPAN14	CD14(high) Monocytes (Cluster 4)	Factor9	0.14335
X4_Monocytes...CD14__TSPO	TSPO	CD14(high) Monocytes (Cluster 4)	Factor9	-0.0448585
X4_Monocytes...CD14__TSPYL1	TSPYL1	CD14(high) Monocytes (Cluster 4)	Factor9	0.131456
X4_Monocytes...CD14__TSPYL2	TSPYL2	CD14(high) Monocytes (Cluster 4)	Factor9	0.137008
X4_Monocytes...CD14__TSTD1	TSTD1	CD14(high) Monocytes (Cluster 4)	Factor9	-0.0941787
X4_Monocytes...CD14__TTC14	TTC14	CD14(high) Monocytes (Cluster 4)	Factor9	-0.102314
X4_Monocytes...CD14__TTC19	TTC19	CD14(high) Monocytes (Cluster 4)	Factor9	0.105334
X4_Monocytes...CD14__TTC3	TTC3	CD14(high) Monocytes (Cluster 4)	Factor9	0.112919
X4_Monocytes...CD14__TTC39C	TTC39C	CD14(high) Monocytes (Cluster 4)	Factor9	-0.125018
X4_Monocytes...CD14__TUBA1A	TUBA1A	CD14(high) Monocytes (Cluster 4)	Factor9	0.257271
X4_Monocytes...CD14__TUBA1B	TUBA1B	CD14(high) Monocytes (Cluster 4)	Factor9	0.0327628
X4_Monocytes...CD14__TUBA1C	TUBA1C	CD14(high) Monocytes (Cluster 4)	Factor9	-0.161083
X4_Monocytes...CD14__TUBA4A	TUBA4A	CD14(high) Monocytes (Cluster 4)	Factor9	-0.259528
X4_Monocytes...CD14__TUBB	TUBB	CD14(high) Monocytes (Cluster 4)	Factor9	-0.182577
X4_Monocytes...CD14__TUBB4B	TUBB4B	CD14(high) Monocytes (Cluster 4)	Factor9	-0.010449
X4_Monocytes...CD14__TUBGCP2	TUBGCP2	CD14(high) Monocytes (Cluster 4)	Factor9	-0.0360326
X4_Monocytes...CD14__TUFM	TUFM	CD14(high) Monocytes (Cluster 4)	Factor9	-0.0566826
X4_Monocytes...CD14__TUT4	TUT4	CD14(high) Monocytes (Cluster 4)	Factor9	-0.11039
X4_Monocytes...CD14__TUT7	TUT7	CD14(high) Monocytes (Cluster 4)	Factor9	-0.178484
X4_Monocytes...CD14__TWF2	TWF2	CD14(high) Monocytes (Cluster 4)	Factor9	-0.0635887
X4_Monocytes...CD14__TXN	TXN	CD14(high) Monocytes (Cluster 4)	Factor9	-0.23012
X4_Monocytes...CD14__TXN2	TXN2	CD14(high) Monocytes (Cluster 4)	Factor9	0.134796
X4_Monocytes...CD14__TXNDC17	TXNDC17	CD14(high) Monocytes (Cluster 4)	Factor9	-0.161467
X4_Monocytes...CD14__TXNIP	TXNIP	CD14(high) Monocytes (Cluster 4)	Factor9	-0.0968749
X4_Monocytes...CD14__TXNL4A	TXNL4A	CD14(high) Monocytes (Cluster 4)	Factor9	-0.355508
X4_Monocytes...CD14__TYMP	TYMP	CD14(high) Monocytes (Cluster 4)	Factor9	0.206225
X4_Monocytes...CD14__TYROBP	TYROBP	CD14(high) Monocytes (Cluster 4)	Factor9	0.00232357
X4_Monocytes...CD14__U2SURP	U2SURP	CD14(high) Monocytes (Cluster 4)	Factor9	-0.0109747
X4_Monocytes...CD14__UBA52	UBA52	CD14(high) Monocytes (Cluster 4)	Factor9	0.00953019
X4_Monocytes...CD14__UBAC2	UBAC2	CD14(high) Monocytes (Cluster 4)	Factor9	0.149521
X4_Monocytes...CD14__UBALD2	UBALD2	CD14(high) Monocytes (Cluster 4)	Factor9	-0.108474
X4_Monocytes...CD14__UBB	UBB	CD14(high) Monocytes (Cluster 4)	Factor9	-0.292399
X4_Monocytes...CD14__UBC	UBC	CD14(high) Monocytes (Cluster 4)	Factor9	-0.0755494
X4_Monocytes...CD14__UBE2A	UBE2A	CD14(high) Monocytes (Cluster 4)	Factor9	-0.0173997
X4_Monocytes...CD14__UBE2B	UBE2B	CD14(high) Monocytes (Cluster 4)	Factor9	0.345892
X4_Monocytes...CD14__UBE2D1	UBE2D1	CD14(high) Monocytes (Cluster 4)	Factor9	0.125714
X4_Monocytes...CD14__UBE2D2	UBE2D2	CD14(high) Monocytes (Cluster 4)	Factor9	-0.375531
X4_Monocytes...CD14__UBE2D3	UBE2D3	CD14(high) Monocytes (Cluster 4)	Factor9	0.100597
X4_Monocytes...CD14__UBE2G2	UBE2G2	CD14(high) Monocytes (Cluster 4)	Factor9	0.177301
X4_Monocytes...CD14__UBE2I	UBE2I	CD14(high) Monocytes (Cluster 4)	Factor9	-0.2564
X4_Monocytes...CD14__UBE2J1	UBE2J1	CD14(high) Monocytes (Cluster 4)	Factor9	-0.145453
X4_Monocytes...CD14__UBE2K	UBE2K	CD14(high) Monocytes (Cluster 4)	Factor9	0.0467046
X4_Monocytes...CD14__UBE2L3	UBE2L3	CD14(high) Monocytes (Cluster 4)	Factor9	0.0276298
X4_Monocytes...CD14__UBE2N	UBE2N	CD14(high) Monocytes (Cluster 4)	Factor9	-0.0245075
X4_Monocytes...CD14__UBE2R2	UBE2R2	CD14(high) Monocytes (Cluster 4)	Factor9	-0.0716152
X4_Monocytes...CD14__UBE2S	UBE2S	CD14(high) Monocytes (Cluster 4)	Factor9	-0.00249952
X4_Monocytes...CD14__UBE3A	UBE3A	CD14(high) Monocytes (Cluster 4)	Factor9	0.394425
X4_Monocytes...CD14__UBL3	UBL3	CD14(high) Monocytes (Cluster 4)	Factor9	0.182949
X4_Monocytes...CD14__UBL5	UBL5	CD14(high) Monocytes (Cluster 4)	Factor9	-0.174732
X4_Monocytes...CD14__UBQLN1	UBQLN1	CD14(high) Monocytes (Cluster 4)	Factor9	-0.0268052
X4_Monocytes...CD14__UBR4	UBR4	CD14(high) Monocytes (Cluster 4)	Factor9	-0.0678373
X4_Monocytes...CD14__UBTF	UBTF	CD14(high) Monocytes (Cluster 4)	Factor9	-0.016939
X4_Monocytes...CD14__UBXN1	UBXN1	CD14(high) Monocytes (Cluster 4)	Factor9	-0.234305
X4_Monocytes...CD14__UBXN4	UBXN4	CD14(high) Monocytes (Cluster 4)	Factor9	0.0408042
X4_Monocytes...CD14__UCP2	UCP2	CD14(high) Monocytes (Cluster 4)	Factor9	0.0652313
X4_Monocytes...CD14__UFC1	UFC1	CD14(high) Monocytes (Cluster 4)	Factor9	-0.317167
X4_Monocytes...CD14__UFM1	UFM1	CD14(high) Monocytes (Cluster 4)	Factor9	-0.252804
X4_Monocytes...CD14__UHMK1	UHMK1	CD14(high) Monocytes (Cluster 4)	Factor9	-0.018525
X4_Monocytes...CD14__UPF3A	UPF3A	CD14(high) Monocytes (Cluster 4)	Factor9	0.0675674
X4_Monocytes...CD14__UPP1	UPP1	CD14(high) Monocytes (Cluster 4)	Factor9	-0.361091
X4_Monocytes...CD14__UQCR10	UQCR10	CD14(high) Monocytes (Cluster 4)	Factor9	-0.361149
X4_Monocytes...CD14__UQCR11	UQCR11	CD14(high) Monocytes (Cluster 4)	Factor9	-0.295869
X4_Monocytes...CD14__UQCRB	UQCRB	CD14(high) Monocytes (Cluster 4)	Factor9	0.0570042
X4_Monocytes...CD14__UQCRC1	UQCRC1	CD14(high) Monocytes (Cluster 4)	Factor9	0.0703488
X4_Monocytes...CD14__UQCRC2	UQCRC2	CD14(high) Monocytes (Cluster 4)	Factor9	0.317767
X4_Monocytes...CD14__UQCRFS1	UQCRFS1	CD14(high) Monocytes (Cluster 4)	Factor9	-0.364048
X4_Monocytes...CD14__UQCRH	UQCRH	CD14(high) Monocytes (Cluster 4)	Factor9	-0.311018
X4_Monocytes...CD14__UQCRQ	UQCRQ	CD14(high) Monocytes (Cluster 4)	Factor9	-0.0486758
X4_Monocytes...CD14__URI1	URI1	CD14(high) Monocytes (Cluster 4)	Factor9	-0.122233
X4_Monocytes...CD14__USF2	USF2	CD14(high) Monocytes (Cluster 4)	Factor9	0.0438138
X4_Monocytes...CD14__USP15	USP15	CD14(high) Monocytes (Cluster 4)	Factor9	0.239942
X4_Monocytes...CD14__USP16	USP16	CD14(high) Monocytes (Cluster 4)	Factor9	0.268691
X4_Monocytes...CD14__USP3	USP3	CD14(high) Monocytes (Cluster 4)	Factor9	-0.295876
X4_Monocytes...CD14__USP34	USP34	CD14(high) Monocytes (Cluster 4)	Factor9	0.0647228
X4_Monocytes...CD14__USP47	USP47	CD14(high) Monocytes (Cluster 4)	Factor9	0.0835713
X4_Monocytes...CD14__USP7	USP7	CD14(high) Monocytes (Cluster 4)	Factor9	0.229041
X4_Monocytes...CD14__USP8	USP8	CD14(high) Monocytes (Cluster 4)	Factor9	-0.190411
X4_Monocytes...CD14__USP9X	USP9X	CD14(high) Monocytes (Cluster 4)	Factor9	0.189598
X4_Monocytes...CD14__UTRN	UTRN	CD14(high) Monocytes (Cluster 4)	Factor9	0.0972653
X4_Monocytes...CD14__UXT	UXT	CD14(high) Monocytes (Cluster 4)	Factor9	0.0562095
X4_Monocytes...CD14__VAMP2	VAMP2	CD14(high) Monocytes (Cluster 4)	Factor9	-0.054319
X4_Monocytes...CD14__VAMP5	VAMP5	CD14(high) Monocytes (Cluster 4)	Factor9	0.637448
X4_Monocytes...CD14__VAMP8	VAMP8	CD14(high) Monocytes (Cluster 4)	Factor9	0.100645
X4_Monocytes...CD14__VAPA	VAPA	CD14(high) Monocytes (Cluster 4)	Factor9	0.0886904
X4_Monocytes...CD14__VASP	VASP	CD14(high) Monocytes (Cluster 4)	Factor9	0.0335912
X4_Monocytes...CD14__VCAN	VCAN	CD14(high) Monocytes (Cluster 4)	Factor9	-0.0681855
X4_Monocytes...CD14__VCL	VCL	CD14(high) Monocytes (Cluster 4)	Factor9	-0.0389999
X4_Monocytes...CD14__VCP	VCP	CD14(high) Monocytes (Cluster 4)	Factor9	0.232709
X4_Monocytes...CD14__VDAC1	VDAC1	CD14(high) Monocytes (Cluster 4)	Factor9	-0.0472552
X4_Monocytes...CD14__VDAC2	VDAC2	CD14(high) Monocytes (Cluster 4)	Factor9	0.0795036
X4_Monocytes...CD14__VIM	VIM	CD14(high) Monocytes (Cluster 4)	Factor9	-0.0238219
X4_Monocytes...CD14__VIM.AS1	VIM.AS1	CD14(high) Monocytes (Cluster 4)	Factor9	-0.0535915
X4_Monocytes...CD14__VMA21	VMA21	CD14(high) Monocytes (Cluster 4)	Factor9	0.329975
X4_Monocytes...CD14__VMP1	VMP1	CD14(high) Monocytes (Cluster 4)	Factor9	-0.0817041
X4_Monocytes...CD14__VPS13C	VPS13C	CD14(high) Monocytes (Cluster 4)	Factor9	-0.00338644
X4_Monocytes...CD14__VPS28	VPS28	CD14(high) Monocytes (Cluster 4)	Factor9	-0.0959252
X4_Monocytes...CD14__VPS29	VPS29	CD14(high) Monocytes (Cluster 4)	Factor9	0.0137625
X4_Monocytes...CD14__VPS35	VPS35	CD14(high) Monocytes (Cluster 4)	Factor9	0.401927
X4_Monocytes...CD14__VPS37B	VPS37B	CD14(high) Monocytes (Cluster 4)	Factor9	-0.0539848
X4_Monocytes...CD14__VPS4B	VPS4B	CD14(high) Monocytes (Cluster 4)	Factor9	0.0460316
X4_Monocytes...CD14__VSIR	VSIR	CD14(high) Monocytes (Cluster 4)	Factor9	-0.108686
X4_Monocytes...CD14__VTI1B	VTI1B	CD14(high) Monocytes (Cluster 4)	Factor9	-0.00241056
X4_Monocytes...CD14__WAC	WAC	CD14(high) Monocytes (Cluster 4)	Factor9	0.0304258
X4_Monocytes...CD14__WAPL	WAPL	CD14(high) Monocytes (Cluster 4)	Factor9	-0.119793
X4_Monocytes...CD14__WARS	WARS	CD14(high) Monocytes (Cluster 4)	Factor9	0.317018
X4_Monocytes...CD14__WAS	WAS	CD14(high) Monocytes (Cluster 4)	Factor9	0.0176932
X4_Monocytes...CD14__WASF2	WASF2	CD14(high) Monocytes (Cluster 4)	Factor9	0.0405552
X4_Monocytes...CD14__WASHC4	WASHC4	CD14(high) Monocytes (Cluster 4)	Factor9	0.0535422
X4_Monocytes...CD14__WBP11	WBP11	CD14(high) Monocytes (Cluster 4)	Factor9	-0.105236
X4_Monocytes...CD14__WDFY2	WDFY2	CD14(high) Monocytes (Cluster 4)	Factor9	-0.202596
X4_Monocytes...CD14__WDR1	WDR1	CD14(high) Monocytes (Cluster 4)	Factor9	-0.021819
X4_Monocytes...CD14__WDR26	WDR26	CD14(high) Monocytes (Cluster 4)	Factor9	-0.133716
X4_Monocytes...CD14__WDR33	WDR33	CD14(high) Monocytes (Cluster 4)	Factor9	0.0124114
X4_Monocytes...CD14__WDR74	WDR74	CD14(high) Monocytes (Cluster 4)	Factor9	-0.17108
X4_Monocytes...CD14__WDR82	WDR82	CD14(high) Monocytes (Cluster 4)	Factor9	-0.249753
X4_Monocytes...CD14__WDR83OS	WDR83OS	CD14(high) Monocytes (Cluster 4)	Factor9	-0.0784968
X4_Monocytes...CD14__WIPF1	WIPF1	CD14(high) Monocytes (Cluster 4)	Factor9	-0.0675464
X4_Monocytes...CD14__WIPI2	WIPI2	CD14(high) Monocytes (Cluster 4)	Factor9	0.393602
X4_Monocytes...CD14__WNK1	WNK1	CD14(high) Monocytes (Cluster 4)	Factor9	0.109867
X4_Monocytes...CD14__WSB1	WSB1	CD14(high) Monocytes (Cluster 4)	Factor9	0.0888146
X4_Monocytes...CD14__WTAP	WTAP	CD14(high) Monocytes (Cluster 4)	Factor9	0.0725428
X4_Monocytes...CD14__XAF1	XAF1	CD14(high) Monocytes (Cluster 4)	Factor9	0.0798991
X4_Monocytes...CD14__XBP1	XBP1	CD14(high) Monocytes (Cluster 4)	Factor9	-0.0363397
X4_Monocytes...CD14__XPO1	XPO1	CD14(high) Monocytes (Cluster 4)	Factor9	0.0972939
X4_Monocytes...CD14__XRCC5	XRCC5	CD14(high) Monocytes (Cluster 4)	Factor9	0.0261902
X4_Monocytes...CD14__XRCC6	XRCC6	CD14(high) Monocytes (Cluster 4)	Factor9	-0.0991858
X4_Monocytes...CD14__XRN1	XRN1	CD14(high) Monocytes (Cluster 4)	Factor9	0.318636
X4_Monocytes...CD14__XRN2	XRN2	CD14(high) Monocytes (Cluster 4)	Factor9	0.410986
X4_Monocytes...CD14__YBX1	YBX1	CD14(high) Monocytes (Cluster 4)	Factor9	0.229754
X4_Monocytes...CD14__YBX3	YBX3	CD14(high) Monocytes (Cluster 4)	Factor9	-0.229286
X4_Monocytes...CD14__YIPF4	YIPF4	CD14(high) Monocytes (Cluster 4)	Factor9	0.204493
X4_Monocytes...CD14__YME1L1	YME1L1	CD14(high) Monocytes (Cluster 4)	Factor9	0.164906
X4_Monocytes...CD14__YPEL3	YPEL3	CD14(high) Monocytes (Cluster 4)	Factor9	-0.172757
X4_Monocytes...CD14__YPEL5	YPEL5	CD14(high) Monocytes (Cluster 4)	Factor9	0.144256
X4_Monocytes...CD14__YTHDC1	YTHDC1	CD14(high) Monocytes (Cluster 4)	Factor9	0.141548
X4_Monocytes...CD14__YTHDF2	YTHDF2	CD14(high) Monocytes (Cluster 4)	Factor9	-0.0247908
X4_Monocytes...CD14__YTHDF3	YTHDF3	CD14(high) Monocytes (Cluster 4)	Factor9	0.072219
X4_Monocytes...CD14__YWHAB	YWHAB	CD14(high) Monocytes (Cluster 4)	Factor9	0.0839762
X4_Monocytes...CD14__YWHAE	YWHAE	CD14(high) Monocytes (Cluster 4)	Factor9	-0.111835
X4_Monocytes...CD14__YWHAG	YWHAG	CD14(high) Monocytes (Cluster 4)	Factor9	0.224856
X4_Monocytes...CD14__YWHAH	YWHAH	CD14(high) Monocytes (Cluster 4)	Factor9	0.0314445
X4_Monocytes...CD14__YWHAQ	YWHAQ	CD14(high) Monocytes (Cluster 4)	Factor9	-0.466875
X4_Monocytes...CD14__YWHAZ	YWHAZ	CD14(high) Monocytes (Cluster 4)	Factor9	0.00481634
X4_Monocytes...CD14__YY1	YY1	CD14(high) Monocytes (Cluster 4)	Factor9	0.118304
X4_Monocytes...CD14__ZBTB1	ZBTB1	CD14(high) Monocytes (Cluster 4)	Factor9	0.404321
X4_Monocytes...CD14__ZBTB20	ZBTB20	CD14(high) Monocytes (Cluster 4)	Factor9	-0.199222
X4_Monocytes...CD14__ZBTB43	ZBTB43	CD14(high) Monocytes (Cluster 4)	Factor9	-0.16566
X4_Monocytes...CD14__ZBTB7A	ZBTB7A	CD14(high) Monocytes (Cluster 4)	Factor9	-0.395661
X4_Monocytes...CD14__ZC3H13	ZC3H13	CD14(high) Monocytes (Cluster 4)	Factor9	-0.0945559
X4_Monocytes...CD14__ZC3H15	ZC3H15	CD14(high) Monocytes (Cluster 4)	Factor9	-0.148579
X4_Monocytes...CD14__ZC3HAV1	ZC3HAV1	CD14(high) Monocytes (Cluster 4)	Factor9	-0.00361484
X4_Monocytes...CD14__ZDHHC20	ZDHHC20	CD14(high) Monocytes (Cluster 4)	Factor9	0.242808
X4_Monocytes...CD14__ZEB2	ZEB2	CD14(high) Monocytes (Cluster 4)	Factor9	-0.255455
X4_Monocytes...CD14__ZFAND5	ZFAND5	CD14(high) Monocytes (Cluster 4)	Factor9	0.0325144
X4_Monocytes...CD14__ZFAND6	ZFAND6	CD14(high) Monocytes (Cluster 4)	Factor9	-0.0126965
X4_Monocytes...CD14__ZFAS1	ZFAS1	CD14(high) Monocytes (Cluster 4)	Factor9	-0.4499
X4_Monocytes...CD14__ZFC3H1	ZFC3H1	CD14(high) Monocytes (Cluster 4)	Factor9	-0.0684102
X4_Monocytes...CD14__ZFP36	ZFP36	CD14(high) Monocytes (Cluster 4)	Factor9	-0.0559569
X4_Monocytes...CD14__ZFP36L1	ZFP36L1	CD14(high) Monocytes (Cluster 4)	Factor9	0.165874
X4_Monocytes...CD14__ZFP36L2	ZFP36L2	CD14(high) Monocytes (Cluster 4)	Factor9	0.179413
X4_Monocytes...CD14__ZFR	ZFR	CD14(high) Monocytes (Cluster 4)	Factor9	-0.00996057
X4_Monocytes...CD14__ZMAT2	ZMAT2	CD14(high) Monocytes (Cluster 4)	Factor9	-0.0604187
X4_Monocytes...CD14__ZMYM2	ZMYM2	CD14(high) Monocytes (Cluster 4)	Factor9	0.0230797
X4_Monocytes...CD14__ZNF106	ZNF106	CD14(high) Monocytes (Cluster 4)	Factor9	-0.000809247
X4_Monocytes...CD14__ZNF131	ZNF131	CD14(high) Monocytes (Cluster 4)	Factor9	0.0622751
X4_Monocytes...CD14__ZNF148	ZNF148	CD14(high) Monocytes (Cluster 4)	Factor9	-0.193401
X4_Monocytes...CD14__ZNF207	ZNF207	CD14(high) Monocytes (Cluster 4)	Factor9	-0.217519
X4_Monocytes...CD14__ZNF24	ZNF24	CD14(high) Monocytes (Cluster 4)	Factor9	0.213231
X4_Monocytes...CD14__ZNF267	ZNF267	CD14(high) Monocytes (Cluster 4)	Factor9	0.331584
X4_Monocytes...CD14__ZNF292	ZNF292	CD14(high) Monocytes (Cluster 4)	Factor9	0.0539883
X4_Monocytes...CD14__ZNF331	ZNF331	CD14(high) Monocytes (Cluster 4)	Factor9	0.0711442
X4_Monocytes...CD14__ZNF385A	ZNF385A	CD14(high) Monocytes (Cluster 4)	Factor9	-0.294302
X4_Monocytes...CD14__ZNF394	ZNF394	CD14(high) Monocytes (Cluster 4)	Factor9	0.0788518
X4_Monocytes...CD14__ZNF451	ZNF451	CD14(high) Monocytes (Cluster 4)	Factor9	0.193057
X4_Monocytes...CD14__ZNF638	ZNF638	CD14(high) Monocytes (Cluster 4)	Factor9	0.322401
X4_Monocytes...CD14__ZNF644	ZNF644	CD14(high) Monocytes (Cluster 4)	Factor9	-0.0616905
X4_Monocytes...CD14__ZNF655	ZNF655	CD14(high) Monocytes (Cluster 4)	Factor9	-0.125169
X4_Monocytes...CD14__ZNF706	ZNF706	CD14(high) Monocytes (Cluster 4)	Factor9	-0.376761
X4_Monocytes...CD14__ZNF791	ZNF791	CD14(high) Monocytes (Cluster 4)	Factor9	0.165915
X4_Monocytes...CD14__ZNF800	ZNF800	CD14(high) Monocytes (Cluster 4)	Factor9	0.130877
X4_Monocytes...CD14__ZNHIT1	ZNHIT1	CD14(high) Monocytes (Cluster 4)	Factor9	-0.187599
X4_Monocytes...CD14__ZRANB2	ZRANB2	CD14(high) Monocytes (Cluster 4)	Factor9	0.143109
X4_Monocytes...CD14__ZSWIM6	ZSWIM6	CD14(high) Monocytes (Cluster 4)	Factor9	-0.0653248
X4_Monocytes...CD14__ZYX	ZYX	CD14(high) Monocytes (Cluster 4)	Factor9	0.110525
X5_T.cell.CD4__AAK1	AAK1	CD4+ T cells (Cluster 5)	Factor9	0.0019145
X5_T.cell.CD4__ABRACL	ABRACL	CD4+ T cells (Cluster 5)	Factor9	-0.0080188
X5_T.cell.CD4__ACAP1	ACAP1	CD4+ T cells (Cluster 5)	Factor9	0.00390728
X5_T.cell.CD4__ACTB	ACTB	CD4+ T cells (Cluster 5)	Factor9	0.00316578
X5_T.cell.CD4__ACTG1	ACTG1	CD4+ T cells (Cluster 5)	Factor9	0.00177465
X5_T.cell.CD4__ACTR2	ACTR2	CD4+ T cells (Cluster 5)	Factor9	-0.00287622
X5_T.cell.CD4__ADD3	ADD3	CD4+ T cells (Cluster 5)	Factor9	-0.00240162
X5_T.cell.CD4__AES	AES	CD4+ T cells (Cluster 5)	Factor9	0.00586201
X5_T.cell.CD4__ANAPC16	ANAPC16	CD4+ T cells (Cluster 5)	Factor9	-0.00112107
X5_T.cell.CD4__ANKRD12	ANKRD12	CD4+ T cells (Cluster 5)	Factor9	0.00970331
X5_T.cell.CD4__ANP32B	ANP32B	CD4+ T cells (Cluster 5)	Factor9	0.00532289
X5_T.cell.CD4__ANXA1	ANXA1	CD4+ T cells (Cluster 5)	Factor9	-0.00431135
X5_T.cell.CD4__APRT	APRT	CD4+ T cells (Cluster 5)	Factor9	0.000158705
X5_T.cell.CD4__ARGLU1	ARGLU1	CD4+ T cells (Cluster 5)	Factor9	0.0086022
X5_T.cell.CD4__ARHGDIB	ARHGDIB	CD4+ T cells (Cluster 5)	Factor9	0.0115832
X5_T.cell.CD4__ARID4B	ARID4B	CD4+ T cells (Cluster 5)	Factor9	0.00146121
X5_T.cell.CD4__ARL4C	ARL4C	CD4+ T cells (Cluster 5)	Factor9	-0.00811696
X5_T.cell.CD4__ARL6IP4	ARL6IP4	CD4+ T cells (Cluster 5)	Factor9	0.00142927
X5_T.cell.CD4__ARL6IP5	ARL6IP5	CD4+ T cells (Cluster 5)	Factor9	0.00141162
X5_T.cell.CD4__ARPC2	ARPC2	CD4+ T cells (Cluster 5)	Factor9	-0.00220348
X5_T.cell.CD4__ARPC3	ARPC3	CD4+ T cells (Cluster 5)	Factor9	0.0092161
X5_T.cell.CD4__ARPC5	ARPC5	CD4+ T cells (Cluster 5)	Factor9	0.00576775
X5_T.cell.CD4__ATF4	ATF4	CD4+ T cells (Cluster 5)	Factor9	-0.00723254
X5_T.cell.CD4__ATM	ATM	CD4+ T cells (Cluster 5)	Factor9	0.00441256
X5_T.cell.CD4__ATP5F1D	ATP5F1D	CD4+ T cells (Cluster 5)	Factor9	0.00948479
X5_T.cell.CD4__ATP5F1E	ATP5F1E	CD4+ T cells (Cluster 5)	Factor9	-0.0166092
X5_T.cell.CD4__ATP5IF1	ATP5IF1	CD4+ T cells (Cluster 5)	Factor9	0.000721091
X5_T.cell.CD4__ATP5MC2	ATP5MC2	CD4+ T cells (Cluster 5)	Factor9	-0.00465135
X5_T.cell.CD4__ATP5MC3	ATP5MC3	CD4+ T cells (Cluster 5)	Factor9	0.0045693
X5_T.cell.CD4__ATP5ME	ATP5ME	CD4+ T cells (Cluster 5)	Factor9	-0.00214299
X5_T.cell.CD4__ATP5MG	ATP5MG	CD4+ T cells (Cluster 5)	Factor9	-0.00873505
X5_T.cell.CD4__ATP5MPL	ATP5MPL	CD4+ T cells (Cluster 5)	Factor9	0.000135965
X5_T.cell.CD4__ATP5PD	ATP5PD	CD4+ T cells (Cluster 5)	Factor9	-0.0128321
X5_T.cell.CD4__ATP5PF	ATP5PF	CD4+ T cells (Cluster 5)	Factor9	-0.00247945
X5_T.cell.CD4__ATP5PO	ATP5PO	CD4+ T cells (Cluster 5)	Factor9	0.000484339
X5_T.cell.CD4__ATP6V0E1	ATP6V0E1	CD4+ T cells (Cluster 5)	Factor9	-0.00826738
X5_T.cell.CD4__ATP6V1G1	ATP6V1G1	CD4+ T cells (Cluster 5)	Factor9	-0.00247309
X5_T.cell.CD4__ATRX	ATRX	CD4+ T cells (Cluster 5)	Factor9	0.00668183
X5_T.cell.CD4__B2M	B2M	CD4+ T cells (Cluster 5)	Factor9	0.00175824
X5_T.cell.CD4__BCL11B	BCL11B	CD4+ T cells (Cluster 5)	Factor9	-0.00763108
X5_T.cell.CD4__BCL2	BCL2	CD4+ T cells (Cluster 5)	Factor9	0.00720322
X5_T.cell.CD4__BCLAF1	BCLAF1	CD4+ T cells (Cluster 5)	Factor9	-0.00162457
X5_T.cell.CD4__BIRC3	BIRC3	CD4+ T cells (Cluster 5)	Factor9	0.0126938
X5_T.cell.CD4__BTF3	BTF3	CD4+ T cells (Cluster 5)	Factor9	-0.00119703
X5_T.cell.CD4__BTG1	BTG1	CD4+ T cells (Cluster 5)	Factor9	-0.010738
X5_T.cell.CD4__BTG2	BTG2	CD4+ T cells (Cluster 5)	Factor9	0.00132695
X5_T.cell.CD4__C11orf58	C11orf58	CD4+ T cells (Cluster 5)	Factor9	0.00965393
X5_T.cell.CD4__C12orf57	C12orf57	CD4+ T cells (Cluster 5)	Factor9	0.00368835
X5_T.cell.CD4__C19orf53	C19orf53	CD4+ T cells (Cluster 5)	Factor9	0.00145692
X5_T.cell.CD4__C1QBP	C1QBP	CD4+ T cells (Cluster 5)	Factor9	0.00807732
X5_T.cell.CD4__C4orf3	C4orf3	CD4+ T cells (Cluster 5)	Factor9	0.000989324
X5_T.cell.CD4__C6orf48	C6orf48	CD4+ T cells (Cluster 5)	Factor9	-0.00125371
X5_T.cell.CD4__C9orf16	C9orf16	CD4+ T cells (Cluster 5)	Factor9	-0.00255367
X5_T.cell.CD4__C9orf78	C9orf78	CD4+ T cells (Cluster 5)	Factor9	0.00387319
X5_T.cell.CD4__CALM1	CALM1	CD4+ T cells (Cluster 5)	Factor9	-0.0112567
X5_T.cell.CD4__CALM2	CALM2	CD4+ T cells (Cluster 5)	Factor9	-0.00868472
X5_T.cell.CD4__CAPZB	CAPZB	CD4+ T cells (Cluster 5)	Factor9	0.0048918
X5_T.cell.CD4__CCDC59	CCDC59	CD4+ T cells (Cluster 5)	Factor9	-0.00159455
X5_T.cell.CD4__CCDC85B	CCDC85B	CD4+ T cells (Cluster 5)	Factor9	-0.0107253
X5_T.cell.CD4__CCND3	CCND3	CD4+ T cells (Cluster 5)	Factor9	-0.00168439
X5_T.cell.CD4__CCNI	CCNI	CD4+ T cells (Cluster 5)	Factor9	0.000285711
X5_T.cell.CD4__CCNL1	CCNL1	CD4+ T cells (Cluster 5)	Factor9	-0.00251644
X5_T.cell.CD4__CCR7	CCR7	CD4+ T cells (Cluster 5)	Factor9	0.019213
X5_T.cell.CD4__CD2	CD2	CD4+ T cells (Cluster 5)	Factor9	0.00578234
X5_T.cell.CD4__CD37	CD37	CD4+ T cells (Cluster 5)	Factor9	-0.00153592
X5_T.cell.CD4__CD3D	CD3D	CD4+ T cells (Cluster 5)	Factor9	0.00129163
X5_T.cell.CD4__CD3E	CD3E	CD4+ T cells (Cluster 5)	Factor9	0.00854731
X5_T.cell.CD4__CD3G	CD3G	CD4+ T cells (Cluster 5)	Factor9	0.000514427
X5_T.cell.CD4__CD44	CD44	CD4+ T cells (Cluster 5)	Factor9	-0.00941136
X5_T.cell.CD4__CD48	CD48	CD4+ T cells (Cluster 5)	Factor9	-0.000604799
X5_T.cell.CD4__CD52	CD52	CD4+ T cells (Cluster 5)	Factor9	0.00533348
X5_T.cell.CD4__CD69	CD69	CD4+ T cells (Cluster 5)	Factor9	-0.0139944
X5_T.cell.CD4__CD7	CD7	CD4+ T cells (Cluster 5)	Factor9	0.00239918
X5_T.cell.CD4__CDC42	CDC42	CD4+ T cells (Cluster 5)	Factor9	0.0172218
X5_T.cell.CD4__CDC42SE2	CDC42SE2	CD4+ T cells (Cluster 5)	Factor9	-0.0122039
X5_T.cell.CD4__CDV3	CDV3	CD4+ T cells (Cluster 5)	Factor9	0.0104455
X5_T.cell.CD4__CELF2	CELF2	CD4+ T cells (Cluster 5)	Factor9	0.00504167
X5_T.cell.CD4__CFL1	CFL1	CD4+ T cells (Cluster 5)	Factor9	-0.00649208
X5_T.cell.CD4__CHCHD2	CHCHD2	CD4+ T cells (Cluster 5)	Factor9	-0.00894879
X5_T.cell.CD4__CIB1	CIB1	CD4+ T cells (Cluster 5)	Factor9	0.0083678
X5_T.cell.CD4__CIRBP	CIRBP	CD4+ T cells (Cluster 5)	Factor9	0.00659331
X5_T.cell.CD4__CLEC2D	CLEC2D	CD4+ T cells (Cluster 5)	Factor9	0.00658478
X5_T.cell.CD4__CNBP	CNBP	CD4+ T cells (Cluster 5)	Factor9	-0.00210485
X5_T.cell.CD4__COMMD6	COMMD6	CD4+ T cells (Cluster 5)	Factor9	0.004586
X5_T.cell.CD4__CORO1A	CORO1A	CD4+ T cells (Cluster 5)	Factor9	0.00398825
X5_T.cell.CD4__COX4I1	COX4I1	CD4+ T cells (Cluster 5)	Factor9	-0.0117231
X5_T.cell.CD4__COX5B	COX5B	CD4+ T cells (Cluster 5)	Factor9	-0.00464063
X5_T.cell.CD4__COX6A1	COX6A1	CD4+ T cells (Cluster 5)	Factor9	-0.00484102
X5_T.cell.CD4__COX6B1	COX6B1	CD4+ T cells (Cluster 5)	Factor9	0.000277116
X5_T.cell.CD4__COX6C	COX6C	CD4+ T cells (Cluster 5)	Factor9	0.00619134
X5_T.cell.CD4__COX7A2	COX7A2	CD4+ T cells (Cluster 5)	Factor9	0.00423579
X5_T.cell.CD4__COX7B	COX7B	CD4+ T cells (Cluster 5)	Factor9	-0.0137798
X5_T.cell.CD4__COX7C	COX7C	CD4+ T cells (Cluster 5)	Factor9	0.00366239
X5_T.cell.CD4__COX8A	COX8A	CD4+ T cells (Cluster 5)	Factor9	0.0099179
X5_T.cell.CD4__CSDE1	CSDE1	CD4+ T cells (Cluster 5)	Factor9	0.000609719
X5_T.cell.CD4__CUTA	CUTA	CD4+ T cells (Cluster 5)	Factor9	0.00880863
X5_T.cell.CD4__CXCR4	CXCR4	CD4+ T cells (Cluster 5)	Factor9	-0.00869257
X5_T.cell.CD4__CYBA	CYBA	CD4+ T cells (Cluster 5)	Factor9	-0.0069674
X5_T.cell.CD4__CYCS	CYCS	CD4+ T cells (Cluster 5)	Factor9	-0.0131457
X5_T.cell.CD4__CYLD	CYLD	CD4+ T cells (Cluster 5)	Factor9	0.00570642
X5_T.cell.CD4__CYTIP	CYTIP	CD4+ T cells (Cluster 5)	Factor9	0.00838041
X5_T.cell.CD4__DAD1	DAD1	CD4+ T cells (Cluster 5)	Factor9	-0.0064298
X5_T.cell.CD4__DAZAP2	DAZAP2	CD4+ T cells (Cluster 5)	Factor9	0.00782079
X5_T.cell.CD4__DDT	DDT	CD4+ T cells (Cluster 5)	Factor9	-0.00727865
X5_T.cell.CD4__DDX17	DDX17	CD4+ T cells (Cluster 5)	Factor9	0.0192559
X5_T.cell.CD4__DDX21	DDX21	CD4+ T cells (Cluster 5)	Factor9	-0.00079926
X5_T.cell.CD4__DDX24	DDX24	CD4+ T cells (Cluster 5)	Factor9	-9.75315e-05
X5_T.cell.CD4__DDX3X	DDX3X	CD4+ T cells (Cluster 5)	Factor9	0.002967
X5_T.cell.CD4__DDX46	DDX46	CD4+ T cells (Cluster 5)	Factor9	-0.00627112
X5_T.cell.CD4__DDX5	DDX5	CD4+ T cells (Cluster 5)	Factor9	-7.60966e-07
X5_T.cell.CD4__DDX6	DDX6	CD4+ T cells (Cluster 5)	Factor9	0.011855
X5_T.cell.CD4__DEK	DEK	CD4+ T cells (Cluster 5)	Factor9	-0.00473201
X5_T.cell.CD4__DNAJA1	DNAJA1	CD4+ T cells (Cluster 5)	Factor9	-0.0116835
X5_T.cell.CD4__DNAJB1	DNAJB1	CD4+ T cells (Cluster 5)	Factor9	-0.00198285
X5_T.cell.CD4__DUSP1	DUSP1	CD4+ T cells (Cluster 5)	Factor9	-0.00762588
X5_T.cell.CD4__DYNLL1	DYNLL1	CD4+ T cells (Cluster 5)	Factor9	-0.0235788
X5_T.cell.CD4__EDF1	EDF1	CD4+ T cells (Cluster 5)	Factor9	-0.00451887
X5_T.cell.CD4__EEF1A1	EEF1A1	CD4+ T cells (Cluster 5)	Factor9	0.0120547
X5_T.cell.CD4__EEF1B2	EEF1B2	CD4+ T cells (Cluster 5)	Factor9	0.0032431
X5_T.cell.CD4__EEF1D	EEF1D	CD4+ T cells (Cluster 5)	Factor9	0.00306651
X5_T.cell.CD4__EEF2	EEF2	CD4+ T cells (Cluster 5)	Factor9	0.00477789
X5_T.cell.CD4__EID1	EID1	CD4+ T cells (Cluster 5)	Factor9	-0.00176718
X5_T.cell.CD4__EIF1	EIF1	CD4+ T cells (Cluster 5)	Factor9	-0.00926025
X5_T.cell.CD4__EIF1AX	EIF1AX	CD4+ T cells (Cluster 5)	Factor9	-0.00442116
X5_T.cell.CD4__EIF2S3	EIF2S3	CD4+ T cells (Cluster 5)	Factor9	-0.0019067
X5_T.cell.CD4__EIF3D	EIF3D	CD4+ T cells (Cluster 5)	Factor9	0.0120045
X5_T.cell.CD4__EIF3E	EIF3E	CD4+ T cells (Cluster 5)	Factor9	0.00101835
X5_T.cell.CD4__EIF3F	EIF3F	CD4+ T cells (Cluster 5)	Factor9	0.000953076
X5_T.cell.CD4__EIF3G	EIF3G	CD4+ T cells (Cluster 5)	Factor9	-0.00465621
X5_T.cell.CD4__EIF3H	EIF3H	CD4+ T cells (Cluster 5)	Factor9	-0.0053294
X5_T.cell.CD4__EIF3K	EIF3K	CD4+ T cells (Cluster 5)	Factor9	-0.0122556
X5_T.cell.CD4__EIF3L	EIF3L	CD4+ T cells (Cluster 5)	Factor9	-0.00847031
X5_T.cell.CD4__EIF3M	EIF3M	CD4+ T cells (Cluster 5)	Factor9	-0.00101803
X5_T.cell.CD4__EIF4A2	EIF4A2	CD4+ T cells (Cluster 5)	Factor9	-0.00188445
X5_T.cell.CD4__EIF4B	EIF4B	CD4+ T cells (Cluster 5)	Factor9	0.002459
X5_T.cell.CD4__EIF4G2	EIF4G2	CD4+ T cells (Cluster 5)	Factor9	-0.00486604
X5_T.cell.CD4__EIF5	EIF5	CD4+ T cells (Cluster 5)	Factor9	-0.00416566
X5_T.cell.CD4__EIF5A	EIF5A	CD4+ T cells (Cluster 5)	Factor9	0.000953942
X5_T.cell.CD4__ELF1	ELF1	CD4+ T cells (Cluster 5)	Factor9	0.00626307
X5_T.cell.CD4__ELOB	ELOB	CD4+ T cells (Cluster 5)	Factor9	-0.00186821
X5_T.cell.CD4__EMP3	EMP3	CD4+ T cells (Cluster 5)	Factor9	-0.00667634
X5_T.cell.CD4__ENO1	ENO1	CD4+ T cells (Cluster 5)	Factor9	0.000337985
X5_T.cell.CD4__EPB41L4A.AS1	EPB41L4A.AS1	CD4+ T cells (Cluster 5)	Factor9	-0.0101134
X5_T.cell.CD4__EPC1	EPC1	CD4+ T cells (Cluster 5)	Factor9	-0.00153975
X5_T.cell.CD4__ERP29	ERP29	CD4+ T cells (Cluster 5)	Factor9	0.0157659
X5_T.cell.CD4__ETS1	ETS1	CD4+ T cells (Cluster 5)	Factor9	0.0136746
X5_T.cell.CD4__EVL	EVL	CD4+ T cells (Cluster 5)	Factor9	0.0150806
X5_T.cell.CD4__FAM107B	FAM107B	CD4+ T cells (Cluster 5)	Factor9	-0.000516882
X5_T.cell.CD4__FAM133B	FAM133B	CD4+ T cells (Cluster 5)	Factor9	0.00782442
X5_T.cell.CD4__FAU	FAU	CD4+ T cells (Cluster 5)	Factor9	-0.00436656
X5_T.cell.CD4__FBL	FBL	CD4+ T cells (Cluster 5)	Factor9	-0.00219492
X5_T.cell.CD4__FNBP1	FNBP1	CD4+ T cells (Cluster 5)	Factor9	0.0099908
X5_T.cell.CD4__FOS	FOS	CD4+ T cells (Cluster 5)	Factor9	0.00631955
X5_T.cell.CD4__FOSB	FOSB	CD4+ T cells (Cluster 5)	Factor9	-0.0126139
X5_T.cell.CD4__FOXP1	FOXP1	CD4+ T cells (Cluster 5)	Factor9	-0.0103346
X5_T.cell.CD4__FTH1	FTH1	CD4+ T cells (Cluster 5)	Factor9	-0.0238566
X5_T.cell.CD4__FTL	FTL	CD4+ T cells (Cluster 5)	Factor9	-0.00596311
X5_T.cell.CD4__FUS	FUS	CD4+ T cells (Cluster 5)	Factor9	-0.00534828
X5_T.cell.CD4__FXYD5	FXYD5	CD4+ T cells (Cluster 5)	Factor9	0.00803711
X5_T.cell.CD4__FYB1	FYB1	CD4+ T cells (Cluster 5)	Factor9	-0.00243943
X5_T.cell.CD4__G3BP2	G3BP2	CD4+ T cells (Cluster 5)	Factor9	0.00613748
X5_T.cell.CD4__GAPDH	GAPDH	CD4+ T cells (Cluster 5)	Factor9	0.00835173
X5_T.cell.CD4__GCC2	GCC2	CD4+ T cells (Cluster 5)	Factor9	0.0172466
X5_T.cell.CD4__GIMAP7	GIMAP7	CD4+ T cells (Cluster 5)	Factor9	0.00424702
X5_T.cell.CD4__GMFG	GMFG	CD4+ T cells (Cluster 5)	Factor9	0.00122136
X5_T.cell.CD4__GNAI2	GNAI2	CD4+ T cells (Cluster 5)	Factor9	-0.00288467
X5_T.cell.CD4__GNAS	GNAS	CD4+ T cells (Cluster 5)	Factor9	0.000359792
X5_T.cell.CD4__GPBP1	GPBP1	CD4+ T cells (Cluster 5)	Factor9	0.0072542
X5_T.cell.CD4__GPR183	GPR183	CD4+ T cells (Cluster 5)	Factor9	0.00327275
X5_T.cell.CD4__GPSM3	GPSM3	CD4+ T cells (Cluster 5)	Factor9	0.0139724
X5_T.cell.CD4__GPX4	GPX4	CD4+ T cells (Cluster 5)	Factor9	-0.00722598
X5_T.cell.CD4__GSTK1	GSTK1	CD4+ T cells (Cluster 5)	Factor9	0.00137114
X5_T.cell.CD4__GTF3A	GTF3A	CD4+ T cells (Cluster 5)	Factor9	-0.00311802
X5_T.cell.CD4__GUK1	GUK1	CD4+ T cells (Cluster 5)	Factor9	-0.00938466
X5_T.cell.CD4__GYPC	GYPC	CD4+ T cells (Cluster 5)	Factor9	-0.00789858
X5_T.cell.CD4__H1FX	H1FX	CD4+ T cells (Cluster 5)	Factor9	-0.00577523
X5_T.cell.CD4__H2AFZ	H2AFZ	CD4+ T cells (Cluster 5)	Factor9	-9.13247e-05
X5_T.cell.CD4__H3F3A	H3F3A	CD4+ T cells (Cluster 5)	Factor9	-0.00930954
X5_T.cell.CD4__H3F3B	H3F3B	CD4+ T cells (Cluster 5)	Factor9	-0.0118619
X5_T.cell.CD4__HCST	HCST	CD4+ T cells (Cluster 5)	Factor9	-0.00190037
X5_T.cell.CD4__HIGD2A	HIGD2A	CD4+ T cells (Cluster 5)	Factor9	-0.00971138
X5_T.cell.CD4__HINT1	HINT1	CD4+ T cells (Cluster 5)	Factor9	-0.0097481
X5_T.cell.CD4__HIST1H4C	HIST1H4C	CD4+ T cells (Cluster 5)	Factor9	-0.0371519
X5_T.cell.CD4__HLA.A	HLA.A	CD4+ T cells (Cluster 5)	Factor9	0.0136794
X5_T.cell.CD4__HLA.B	HLA.B	CD4+ T cells (Cluster 5)	Factor9	0.000294584
X5_T.cell.CD4__HLA.C	HLA.C	CD4+ T cells (Cluster 5)	Factor9	-0.00836398
X5_T.cell.CD4__HLA.E	HLA.E	CD4+ T cells (Cluster 5)	Factor9	-0.00251357
X5_T.cell.CD4__HLA.F	HLA.F	CD4+ T cells (Cluster 5)	Factor9	-0.00108171
X5_T.cell.CD4__HMGB1	HMGB1	CD4+ T cells (Cluster 5)	Factor9	0.00205442
X5_T.cell.CD4__HMGB2	HMGB2	CD4+ T cells (Cluster 5)	Factor9	-0.00178009
X5_T.cell.CD4__HMGN1	HMGN1	CD4+ T cells (Cluster 5)	Factor9	0.00456922
X5_T.cell.CD4__HMGN2	HMGN2	CD4+ T cells (Cluster 5)	Factor9	-0.00118063
X5_T.cell.CD4__HNRNPA0	HNRNPA0	CD4+ T cells (Cluster 5)	Factor9	0.00546947
X5_T.cell.CD4__HNRNPA1	HNRNPA1	CD4+ T cells (Cluster 5)	Factor9	0.00117888
X5_T.cell.CD4__HNRNPA2B1	HNRNPA2B1	CD4+ T cells (Cluster 5)	Factor9	-0.000189768
X5_T.cell.CD4__HNRNPA3	HNRNPA3	CD4+ T cells (Cluster 5)	Factor9	-0.00165068
X5_T.cell.CD4__HNRNPC	HNRNPC	CD4+ T cells (Cluster 5)	Factor9	-0.00559334
X5_T.cell.CD4__HNRNPD	HNRNPD	CD4+ T cells (Cluster 5)	Factor9	0.00423472
X5_T.cell.CD4__HNRNPDL	HNRNPDL	CD4+ T cells (Cluster 5)	Factor9	0.000528537
X5_T.cell.CD4__HNRNPH1	HNRNPH1	CD4+ T cells (Cluster 5)	Factor9	-0.00822239
X5_T.cell.CD4__HNRNPK	HNRNPK	CD4+ T cells (Cluster 5)	Factor9	0.00732701
X5_T.cell.CD4__HNRNPM	HNRNPM	CD4+ T cells (Cluster 5)	Factor9	0.000961269
X5_T.cell.CD4__HNRNPU	HNRNPU	CD4+ T cells (Cluster 5)	Factor9	0.00264405
X5_T.cell.CD4__HP1BP3	HP1BP3	CD4+ T cells (Cluster 5)	Factor9	0.00629663
X5_T.cell.CD4__HSP90AA1	HSP90AA1	CD4+ T cells (Cluster 5)	Factor9	-0.00338351
X5_T.cell.CD4__HSP90AB1	HSP90AB1	CD4+ T cells (Cluster 5)	Factor9	-0.00200607
X5_T.cell.CD4__HSP90B1	HSP90B1	CD4+ T cells (Cluster 5)	Factor9	0.00370326
X5_T.cell.CD4__HSPA8	HSPA8	CD4+ T cells (Cluster 5)	Factor9	-0.00494294
X5_T.cell.CD4__HSPE1	HSPE1	CD4+ T cells (Cluster 5)	Factor9	0.000489066
X5_T.cell.CD4__ICAM3	ICAM3	CD4+ T cells (Cluster 5)	Factor9	-0.00111269
X5_T.cell.CD4__IDS	IDS	CD4+ T cells (Cluster 5)	Factor9	-0.00308831
X5_T.cell.CD4__IER2	IER2	CD4+ T cells (Cluster 5)	Factor9	-0.00421842
X5_T.cell.CD4__IFITM2	IFITM2	CD4+ T cells (Cluster 5)	Factor9	0.00946458
X5_T.cell.CD4__IK	IK	CD4+ T cells (Cluster 5)	Factor9	-0.00117329
X5_T.cell.CD4__IKZF1	IKZF1	CD4+ T cells (Cluster 5)	Factor9	0.00388004
X5_T.cell.CD4__IL32	IL32	CD4+ T cells (Cluster 5)	Factor9	0.000140868
X5_T.cell.CD4__IL6ST	IL6ST	CD4+ T cells (Cluster 5)	Factor9	-0.00288805
X5_T.cell.CD4__IL7R	IL7R	CD4+ T cells (Cluster 5)	Factor9	0.0122636
X5_T.cell.CD4__IRF1	IRF1	CD4+ T cells (Cluster 5)	Factor9	0.000559822
X5_T.cell.CD4__IRF2BP2	IRF2BP2	CD4+ T cells (Cluster 5)	Factor9	0.00582071
X5_T.cell.CD4__ISG20	ISG20	CD4+ T cells (Cluster 5)	Factor9	0.00287912
X5_T.cell.CD4__ITM2B	ITM2B	CD4+ T cells (Cluster 5)	Factor9	-0.00217641
X5_T.cell.CD4__JAK1	JAK1	CD4+ T cells (Cluster 5)	Factor9	-5.72187e-05
X5_T.cell.CD4__JMJD1C	JMJD1C	CD4+ T cells (Cluster 5)	Factor9	0.00604354
X5_T.cell.CD4__JTB	JTB	CD4+ T cells (Cluster 5)	Factor9	-0.00377907
X5_T.cell.CD4__JUN	JUN	CD4+ T cells (Cluster 5)	Factor9	-0.000806173
X5_T.cell.CD4__JUNB	JUNB	CD4+ T cells (Cluster 5)	Factor9	-0.00939011
X5_T.cell.CD4__JUND	JUND	CD4+ T cells (Cluster 5)	Factor9	-0.00785835
X5_T.cell.CD4__KIAA1551	KIAA1551	CD4+ T cells (Cluster 5)	Factor9	-0.00835017
X5_T.cell.CD4__KLF2	KLF2	CD4+ T cells (Cluster 5)	Factor9	-0.00510289
X5_T.cell.CD4__KLF3	KLF3	CD4+ T cells (Cluster 5)	Factor9	0.00499154
X5_T.cell.CD4__KLF6	KLF6	CD4+ T cells (Cluster 5)	Factor9	0.0124123
X5_T.cell.CD4__KMT2A	KMT2A	CD4+ T cells (Cluster 5)	Factor9	0.00407876
X5_T.cell.CD4__KMT2E	KMT2E	CD4+ T cells (Cluster 5)	Factor9	-0.00181171
X5_T.cell.CD4__KRT10	KRT10	CD4+ T cells (Cluster 5)	Factor9	-0.00442489
X5_T.cell.CD4__LAMTOR4	LAMTOR4	CD4+ T cells (Cluster 5)	Factor9	-0.00148643
X5_T.cell.CD4__LAPTM5	LAPTM5	CD4+ T cells (Cluster 5)	Factor9	0.0070398
X5_T.cell.CD4__LBH	LBH	CD4+ T cells (Cluster 5)	Factor9	-0.00034381
X5_T.cell.CD4__LCK	LCK	CD4+ T cells (Cluster 5)	Factor9	0.00537986
X5_T.cell.CD4__LCP1	LCP1	CD4+ T cells (Cluster 5)	Factor9	0.00906824
X5_T.cell.CD4__LDHA	LDHA	CD4+ T cells (Cluster 5)	Factor9	-0.00620346
X5_T.cell.CD4__LDHB	LDHB	CD4+ T cells (Cluster 5)	Factor9	0.00526561
X5_T.cell.CD4__LEF1	LEF1	CD4+ T cells (Cluster 5)	Factor9	-0.00351128
X5_T.cell.CD4__LEPROTL1	LEPROTL1	CD4+ T cells (Cluster 5)	Factor9	0.00911301
X5_T.cell.CD4__LIMD2	LIMD2	CD4+ T cells (Cluster 5)	Factor9	0.00245255
X5_T.cell.CD4__LRRFIP1	LRRFIP1	CD4+ T cells (Cluster 5)	Factor9	0.00292803
X5_T.cell.CD4__LSM7	LSM7	CD4+ T cells (Cluster 5)	Factor9	0.00632112
X5_T.cell.CD4__LTB	LTB	CD4+ T cells (Cluster 5)	Factor9	0.00815692
X5_T.cell.CD4__MAL	MAL	CD4+ T cells (Cluster 5)	Factor9	0.000491212
X5_T.cell.CD4__MALAT1	MALAT1	CD4+ T cells (Cluster 5)	Factor9	0
X5_T.cell.CD4__MBNL1	MBNL1	CD4+ T cells (Cluster 5)	Factor9	0.0169785
X5_T.cell.CD4__MCL1	MCL1	CD4+ T cells (Cluster 5)	Factor9	0.011526
X5_T.cell.CD4__MCUB	MCUB	CD4+ T cells (Cluster 5)	Factor9	0.00310924
X5_T.cell.CD4__MGAT4A	MGAT4A	CD4+ T cells (Cluster 5)	Factor9	-0.00437062
X5_T.cell.CD4__MORF4L1	MORF4L1	CD4+ T cells (Cluster 5)	Factor9	-0.00389728
X5_T.cell.CD4__MPHOSPH8	MPHOSPH8	CD4+ T cells (Cluster 5)	Factor9	0.0014497
X5_T.cell.CD4__MYCBP2	MYCBP2	CD4+ T cells (Cluster 5)	Factor9	0.00470324
X5_T.cell.CD4__MYL12A	MYL12A	CD4+ T cells (Cluster 5)	Factor9	0.00645937
X5_T.cell.CD4__MYL12B	MYL12B	CD4+ T cells (Cluster 5)	Factor9	0.00874854
X5_T.cell.CD4__MYL6	MYL6	CD4+ T cells (Cluster 5)	Factor9	-0.00347381
X5_T.cell.CD4__MZT2A	MZT2A	CD4+ T cells (Cluster 5)	Factor9	0.00457686
X5_T.cell.CD4__MZT2B	MZT2B	CD4+ T cells (Cluster 5)	Factor9	-0.00843305
X5_T.cell.CD4__N4BP2L2	N4BP2L2	CD4+ T cells (Cluster 5)	Factor9	0.0123353
X5_T.cell.CD4__NACA	NACA	CD4+ T cells (Cluster 5)	Factor9	-0.00227455
X5_T.cell.CD4__NAP1L1	NAP1L1	CD4+ T cells (Cluster 5)	Factor9	-0.0168968
X5_T.cell.CD4__NASP	NASP	CD4+ T cells (Cluster 5)	Factor9	-0.00499147
X5_T.cell.CD4__NBEAL1	NBEAL1	CD4+ T cells (Cluster 5)	Factor9	0.00905598
X5_T.cell.CD4__NCL	NCL	CD4+ T cells (Cluster 5)	Factor9	0.0194029
X5_T.cell.CD4__NDFIP1	NDFIP1	CD4+ T cells (Cluster 5)	Factor9	-0.00160805
X5_T.cell.CD4__NDUFA1	NDUFA1	CD4+ T cells (Cluster 5)	Factor9	0.00064734
X5_T.cell.CD4__NDUFA4	NDUFA4	CD4+ T cells (Cluster 5)	Factor9	-0.00459086
X5_T.cell.CD4__NDUFB11	NDUFB11	CD4+ T cells (Cluster 5)	Factor9	-0.0138719
X5_T.cell.CD4__NDUFB2	NDUFB2	CD4+ T cells (Cluster 5)	Factor9	-0.00318096
X5_T.cell.CD4__NDUFB4	NDUFB4	CD4+ T cells (Cluster 5)	Factor9	-0.0129893
X5_T.cell.CD4__NDUFS5	NDUFS5	CD4+ T cells (Cluster 5)	Factor9	-0.0094785
X5_T.cell.CD4__NEAT1	NEAT1	CD4+ T cells (Cluster 5)	Factor9	0.00938171
X5_T.cell.CD4__NEDD8	NEDD8	CD4+ T cells (Cluster 5)	Factor9	-0.0011629
X5_T.cell.CD4__NFKBIA	NFKBIA	CD4+ T cells (Cluster 5)	Factor9	0.00130572
X5_T.cell.CD4__NKTR	NKTR	CD4+ T cells (Cluster 5)	Factor9	0.0189775
X5_T.cell.CD4__NOP53	NOP53	CD4+ T cells (Cluster 5)	Factor9	0.011518
X5_T.cell.CD4__NOSIP	NOSIP	CD4+ T cells (Cluster 5)	Factor9	0.0016975
X5_T.cell.CD4__NPM1	NPM1	CD4+ T cells (Cluster 5)	Factor9	0.00461434
X5_T.cell.CD4__NSA2	NSA2	CD4+ T cells (Cluster 5)	Factor9	0.0100696
X5_T.cell.CD4__NSD3	NSD3	CD4+ T cells (Cluster 5)	Factor9	-0.00299839
X5_T.cell.CD4__NUCKS1	NUCKS1	CD4+ T cells (Cluster 5)	Factor9	-0.00284865
X5_T.cell.CD4__OAZ1	OAZ1	CD4+ T cells (Cluster 5)	Factor9	-0.00402365
X5_T.cell.CD4__OST4	OST4	CD4+ T cells (Cluster 5)	Factor9	0.0022447
X5_T.cell.CD4__OXNAD1	OXNAD1	CD4+ T cells (Cluster 5)	Factor9	0.00540927
X5_T.cell.CD4__PA2G4	PA2G4	CD4+ T cells (Cluster 5)	Factor9	-0.00403485
X5_T.cell.CD4__PABPC1	PABPC1	CD4+ T cells (Cluster 5)	Factor9	-0.00467385
X5_T.cell.CD4__PAIP2	PAIP2	CD4+ T cells (Cluster 5)	Factor9	-0.00766167
X5_T.cell.CD4__PAK2	PAK2	CD4+ T cells (Cluster 5)	Factor9	0.0057727
X5_T.cell.CD4__PARK7	PARK7	CD4+ T cells (Cluster 5)	Factor9	-0.00734951
X5_T.cell.CD4__PCBP1	PCBP1	CD4+ T cells (Cluster 5)	Factor9	0.00355921
X5_T.cell.CD4__PCBP2	PCBP2	CD4+ T cells (Cluster 5)	Factor9	-0.00791441
X5_T.cell.CD4__PDCD4	PDCD4	CD4+ T cells (Cluster 5)	Factor9	0.00746938
X5_T.cell.CD4__PEBP1	PEBP1	CD4+ T cells (Cluster 5)	Factor9	-0.00688384
X5_T.cell.CD4__PFDN5	PFDN5	CD4+ T cells (Cluster 5)	Factor9	-0.0101162
X5_T.cell.CD4__PFN1	PFN1	CD4+ T cells (Cluster 5)	Factor9	0.0186178
X5_T.cell.CD4__PIK3IP1	PIK3IP1	CD4+ T cells (Cluster 5)	Factor9	-0.00265488
X5_T.cell.CD4__PLAC8	PLAC8	CD4+ T cells (Cluster 5)	Factor9	0.0016398
X5_T.cell.CD4__PLCG2	PLCG2	CD4+ T cells (Cluster 5)	Factor9	-0.0145035
X5_T.cell.CD4__PNISR	PNISR	CD4+ T cells (Cluster 5)	Factor9	0.000192908
X5_T.cell.CD4__PNN	PNN	CD4+ T cells (Cluster 5)	Factor9	-0.00220222
X5_T.cell.CD4__PNRC1	PNRC1	CD4+ T cells (Cluster 5)	Factor9	-0.00750079
X5_T.cell.CD4__POLR1D	POLR1D	CD4+ T cells (Cluster 5)	Factor9	0.000678101
X5_T.cell.CD4__POLR2L	POLR2L	CD4+ T cells (Cluster 5)	Factor9	-0.012208
X5_T.cell.CD4__PPA1	PPA1	CD4+ T cells (Cluster 5)	Factor9	-2.77358e-05
X5_T.cell.CD4__PPDPF	PPDPF	CD4+ T cells (Cluster 5)	Factor9	0.0134506
X5_T.cell.CD4__PPIA	PPIA	CD4+ T cells (Cluster 5)	Factor9	-0.0046613
X5_T.cell.CD4__PPIB	PPIB	CD4+ T cells (Cluster 5)	Factor9	-3.2228e-05
X5_T.cell.CD4__PPIG	PPIG	CD4+ T cells (Cluster 5)	Factor9	0.00137144
X5_T.cell.CD4__PPP1R15A	PPP1R15A	CD4+ T cells (Cluster 5)	Factor9	-0.0214596
X5_T.cell.CD4__PPP1R2	PPP1R2	CD4+ T cells (Cluster 5)	Factor9	0.0085874
X5_T.cell.CD4__PPP2R5C	PPP2R5C	CD4+ T cells (Cluster 5)	Factor9	0.00264226
X5_T.cell.CD4__PRDX2	PRDX2	CD4+ T cells (Cluster 5)	Factor9	9.13686e-06
X5_T.cell.CD4__PRMT2	PRMT2	CD4+ T cells (Cluster 5)	Factor9	0.00324381
X5_T.cell.CD4__PRRC2C	PRRC2C	CD4+ T cells (Cluster 5)	Factor9	0.0111389
X5_T.cell.CD4__PSIP1	PSIP1	CD4+ T cells (Cluster 5)	Factor9	0.0188114
X5_T.cell.CD4__PSMA7	PSMA7	CD4+ T cells (Cluster 5)	Factor9	0.00613388
X5_T.cell.CD4__PSMB1	PSMB1	CD4+ T cells (Cluster 5)	Factor9	-0.00556754
X5_T.cell.CD4__PSME1	PSME1	CD4+ T cells (Cluster 5)	Factor9	-0.0217475
X5_T.cell.CD4__PTGES3	PTGES3	CD4+ T cells (Cluster 5)	Factor9	0.00394091
X5_T.cell.CD4__PTMA	PTMA	CD4+ T cells (Cluster 5)	Factor9	-0.0143222
X5_T.cell.CD4__PTP4A2	PTP4A2	CD4+ T cells (Cluster 5)	Factor9	0.00573553
X5_T.cell.CD4__PTPRC	PTPRC	CD4+ T cells (Cluster 5)	Factor9	0.00349768
X5_T.cell.CD4__RAC2	RAC2	CD4+ T cells (Cluster 5)	Factor9	0.000280759
X5_T.cell.CD4__RACK1	RACK1	CD4+ T cells (Cluster 5)	Factor9	-0.00334882
X5_T.cell.CD4__RAN	RAN	CD4+ T cells (Cluster 5)	Factor9	-0.0125562
X5_T.cell.CD4__RAP1B	RAP1B	CD4+ T cells (Cluster 5)	Factor9	0.00302425
X5_T.cell.CD4__RARRES3	RARRES3	CD4+ T cells (Cluster 5)	Factor9	-0.0126911
X5_T.cell.CD4__RBM25	RBM25	CD4+ T cells (Cluster 5)	Factor9	-0.000267179
X5_T.cell.CD4__RBM3	RBM3	CD4+ T cells (Cluster 5)	Factor9	-0.00461625
X5_T.cell.CD4__RBM39	RBM39	CD4+ T cells (Cluster 5)	Factor9	-0.00483267
X5_T.cell.CD4__RBM8A	RBM8A	CD4+ T cells (Cluster 5)	Factor9	-0.00124544
X5_T.cell.CD4__RBMX	RBMX	CD4+ T cells (Cluster 5)	Factor9	-0.000363851
X5_T.cell.CD4__RCAN3	RCAN3	CD4+ T cells (Cluster 5)	Factor9	0.00219381
X5_T.cell.CD4__REX1BD	REX1BD	CD4+ T cells (Cluster 5)	Factor9	-0.00052352
X5_T.cell.CD4__RGCC	RGCC	CD4+ T cells (Cluster 5)	Factor9	-0.00273057
X5_T.cell.CD4__RGS10	RGS10	CD4+ T cells (Cluster 5)	Factor9	0.00269986
X5_T.cell.CD4__RHOA	RHOA	CD4+ T cells (Cluster 5)	Factor9	-0.00842744
X5_T.cell.CD4__RIPOR2	RIPOR2	CD4+ T cells (Cluster 5)	Factor9	-0.00483564
X5_T.cell.CD4__RNASET2	RNASET2	CD4+ T cells (Cluster 5)	Factor9	-0.0132844
X5_T.cell.CD4__RNF213	RNF213	CD4+ T cells (Cluster 5)	Factor9	0.00920052
X5_T.cell.CD4__RNMT	RNMT	CD4+ T cells (Cluster 5)	Factor9	0.00809191
X5_T.cell.CD4__RSL1D1	RSL1D1	CD4+ T cells (Cluster 5)	Factor9	0.00969254
X5_T.cell.CD4__RSL24D1	RSL24D1	CD4+ T cells (Cluster 5)	Factor9	-0.000390059
X5_T.cell.CD4__RSRC2	RSRC2	CD4+ T cells (Cluster 5)	Factor9	0.0018947
X5_T.cell.CD4__RSRP1	RSRP1	CD4+ T cells (Cluster 5)	Factor9	-0.0118419
X5_T.cell.CD4__RTRAF	RTRAF	CD4+ T cells (Cluster 5)	Factor9	0.00963786
X5_T.cell.CD4__RWDD1	RWDD1	CD4+ T cells (Cluster 5)	Factor9	0.00429475
X5_T.cell.CD4__S100A10	S100A10	CD4+ T cells (Cluster 5)	Factor9	0.00037113
X5_T.cell.CD4__S100A4	S100A4	CD4+ T cells (Cluster 5)	Factor9	0.000649037
X5_T.cell.CD4__S100A6	S100A6	CD4+ T cells (Cluster 5)	Factor9	0.000669885
X5_T.cell.CD4__SAP18	SAP18	CD4+ T cells (Cluster 5)	Factor9	-0.0104336
X5_T.cell.CD4__SARAF	SARAF	CD4+ T cells (Cluster 5)	Factor9	0.00376044
X5_T.cell.CD4__SATB1	SATB1	CD4+ T cells (Cluster 5)	Factor9	-0.0018581
X5_T.cell.CD4__SBDS	SBDS	CD4+ T cells (Cluster 5)	Factor9	-0.00394396
X5_T.cell.CD4__SCAF11	SCAF11	CD4+ T cells (Cluster 5)	Factor9	0.0124128
X5_T.cell.CD4__SEC61B	SEC61B	CD4+ T cells (Cluster 5)	Factor9	-0.00657925
X5_T.cell.CD4__SEC61G	SEC61G	CD4+ T cells (Cluster 5)	Factor9	-0.00943496
X5_T.cell.CD4__SEC62	SEC62	CD4+ T cells (Cluster 5)	Factor9	0.00797618
X5_T.cell.CD4__SELENOH	SELENOH	CD4+ T cells (Cluster 5)	Factor9	0.00017491
X5_T.cell.CD4__SELENOK	SELENOK	CD4+ T cells (Cluster 5)	Factor9	-0.00321521
X5_T.cell.CD4__SELENOW	SELENOW	CD4+ T cells (Cluster 5)	Factor9	-0.00254304
X5_T.cell.CD4__SELL	SELL	CD4+ T cells (Cluster 5)	Factor9	0.00514471
X5_T.cell.CD4__SEPT6	2006-09-01	CD4+ T cells (Cluster 5)	Factor9	0.00878204
X5_T.cell.CD4__SEPT7	2007-09-01	CD4+ T cells (Cluster 5)	Factor9	0.00701723
X5_T.cell.CD4__SEPT9	2009-09-01	CD4+ T cells (Cluster 5)	Factor9	0.00140064
X5_T.cell.CD4__SERBP1	SERBP1	CD4+ T cells (Cluster 5)	Factor9	-0.0028902
X5_T.cell.CD4__SERF2	SERF2	CD4+ T cells (Cluster 5)	Factor9	-0.00557786
X5_T.cell.CD4__SERP1	SERP1	CD4+ T cells (Cluster 5)	Factor9	0.000138743
X5_T.cell.CD4__SET	SET	CD4+ T cells (Cluster 5)	Factor9	-0.00859899
X5_T.cell.CD4__SF1	SF1	CD4+ T cells (Cluster 5)	Factor9	0.000797885
X5_T.cell.CD4__SF3B1	SF3B1	CD4+ T cells (Cluster 5)	Factor9	0.00064117
X5_T.cell.CD4__SF3B5	SF3B5	CD4+ T cells (Cluster 5)	Factor9	0.00451252
X5_T.cell.CD4__SFPQ	SFPQ	CD4+ T cells (Cluster 5)	Factor9	-0.000394389
X5_T.cell.CD4__SH3BGRL3	SH3BGRL3	CD4+ T cells (Cluster 5)	Factor9	0.000430369
X5_T.cell.CD4__SKP1	SKP1	CD4+ T cells (Cluster 5)	Factor9	-0.00339372
X5_T.cell.CD4__SLC25A3	SLC25A3	CD4+ T cells (Cluster 5)	Factor9	-0.00294896
X5_T.cell.CD4__SLC25A5	SLC25A5	CD4+ T cells (Cluster 5)	Factor9	-0.00984989
X5_T.cell.CD4__SLC25A6	SLC25A6	CD4+ T cells (Cluster 5)	Factor9	0.000210889
X5_T.cell.CD4__SLC2A3	SLC2A3	CD4+ T cells (Cluster 5)	Factor9	-0.00772321
X5_T.cell.CD4__SLC38A1	SLC38A1	CD4+ T cells (Cluster 5)	Factor9	-0.00127338
X5_T.cell.CD4__SLFN5	SLFN5	CD4+ T cells (Cluster 5)	Factor9	0.00293447
X5_T.cell.CD4__SMAP2	SMAP2	CD4+ T cells (Cluster 5)	Factor9	-0.00238696
X5_T.cell.CD4__SMCHD1	SMCHD1	CD4+ T cells (Cluster 5)	Factor9	0.0135562
X5_T.cell.CD4__SMDT1	SMDT1	CD4+ T cells (Cluster 5)	Factor9	0.000801885
X5_T.cell.CD4__SMIM26	SMIM26	CD4+ T cells (Cluster 5)	Factor9	-0.00107254
X5_T.cell.CD4__SNHG8	SNHG8	CD4+ T cells (Cluster 5)	Factor9	-0.000309076
X5_T.cell.CD4__SNRPD2	SNRPD2	CD4+ T cells (Cluster 5)	Factor9	-0.0185239
X5_T.cell.CD4__SNRPF	SNRPF	CD4+ T cells (Cluster 5)	Factor9	0.00298251
X5_T.cell.CD4__SNU13	SNU13	CD4+ T cells (Cluster 5)	Factor9	-0.0177924
X5_T.cell.CD4__SOD1	SOD1	CD4+ T cells (Cluster 5)	Factor9	-0.00587502
X5_T.cell.CD4__SON	SON	CD4+ T cells (Cluster 5)	Factor9	1.13074e-05
X5_T.cell.CD4__SPCS1	SPCS1	CD4+ T cells (Cluster 5)	Factor9	-0.00314653
X5_T.cell.CD4__SPOCK2	SPOCK2	CD4+ T cells (Cluster 5)	Factor9	0.00599221
X5_T.cell.CD4__SRGN	SRGN	CD4+ T cells (Cluster 5)	Factor9	-0.0222753
X5_T.cell.CD4__SRP14	SRP14	CD4+ T cells (Cluster 5)	Factor9	-0.00353673
X5_T.cell.CD4__SRRM1	SRRM1	CD4+ T cells (Cluster 5)	Factor9	-0.000750984
X5_T.cell.CD4__SRRM2	SRRM2	CD4+ T cells (Cluster 5)	Factor9	0.00728934
X5_T.cell.CD4__SRSF10	SRSF10	CD4+ T cells (Cluster 5)	Factor9	0.00815005
X5_T.cell.CD4__SRSF11	SRSF11	CD4+ T cells (Cluster 5)	Factor9	0.000419954
X5_T.cell.CD4__SRSF2	SRSF2	CD4+ T cells (Cluster 5)	Factor9	-0.0118553
X5_T.cell.CD4__SRSF3	SRSF3	CD4+ T cells (Cluster 5)	Factor9	-0.0135054
X5_T.cell.CD4__SRSF5	SRSF5	CD4+ T cells (Cluster 5)	Factor9	-0.00415657
X5_T.cell.CD4__SRSF7	SRSF7	CD4+ T cells (Cluster 5)	Factor9	0.00306195
X5_T.cell.CD4__SSBP1	SSBP1	CD4+ T cells (Cluster 5)	Factor9	-0.0162711
X5_T.cell.CD4__SSR2	SSR2	CD4+ T cells (Cluster 5)	Factor9	0.00860574
X5_T.cell.CD4__SSR4	SSR4	CD4+ T cells (Cluster 5)	Factor9	-0.00503376
X5_T.cell.CD4__ST13	ST13	CD4+ T cells (Cluster 5)	Factor9	-0.000925781
X5_T.cell.CD4__STAT3	STAT3	CD4+ T cells (Cluster 5)	Factor9	-0.00644149
X5_T.cell.CD4__STK17A	STK17A	CD4+ T cells (Cluster 5)	Factor9	0.0169696
X5_T.cell.CD4__STK17B	STK17B	CD4+ T cells (Cluster 5)	Factor9	0.00287006
X5_T.cell.CD4__STK4	STK4	CD4+ T cells (Cluster 5)	Factor9	0.00651483
X5_T.cell.CD4__SUB1	SUB1	CD4+ T cells (Cluster 5)	Factor9	0.00693753
X5_T.cell.CD4__SUMO2	SUMO2	CD4+ T cells (Cluster 5)	Factor9	-0.00889427
X5_T.cell.CD4__SVIP	SVIP	CD4+ T cells (Cluster 5)	Factor9	0.005038
X5_T.cell.CD4__SYF2	SYF2	CD4+ T cells (Cluster 5)	Factor9	0.0032465
X5_T.cell.CD4__SYNE2	SYNE2	CD4+ T cells (Cluster 5)	Factor9	0.00399293
X5_T.cell.CD4__TAF1D	TAF1D	CD4+ T cells (Cluster 5)	Factor9	0.00333978
X5_T.cell.CD4__TAGLN2	TAGLN2	CD4+ T cells (Cluster 5)	Factor9	0.00189753
X5_T.cell.CD4__TAX1BP1	TAX1BP1	CD4+ T cells (Cluster 5)	Factor9	-0.00123575
X5_T.cell.CD4__TBCA	TBCA	CD4+ T cells (Cluster 5)	Factor9	-0.00658538
X5_T.cell.CD4__TCF7	TCF7	CD4+ T cells (Cluster 5)	Factor9	-0.00052647
X5_T.cell.CD4__TMA7	TMA7	CD4+ T cells (Cluster 5)	Factor9	0.00180015
X5_T.cell.CD4__TMBIM6	TMBIM6	CD4+ T cells (Cluster 5)	Factor9	-0.00370699
X5_T.cell.CD4__TMEM123	TMEM123	CD4+ T cells (Cluster 5)	Factor9	0.00691625
X5_T.cell.CD4__TMSB10	TMSB10	CD4+ T cells (Cluster 5)	Factor9	0.0057987
X5_T.cell.CD4__TMSB4X	TMSB4X	CD4+ T cells (Cluster 5)	Factor9	0.00850357
X5_T.cell.CD4__TNFAIP3	TNFAIP3	CD4+ T cells (Cluster 5)	Factor9	-0.0102035
X5_T.cell.CD4__TNFAIP8	TNFAIP8	CD4+ T cells (Cluster 5)	Factor9	0.00574299
X5_T.cell.CD4__TNRC6B	TNRC6B	CD4+ T cells (Cluster 5)	Factor9	-0.00180644
X5_T.cell.CD4__TOMM20	TOMM20	CD4+ T cells (Cluster 5)	Factor9	-0.00236932
X5_T.cell.CD4__TOMM7	TOMM7	CD4+ T cells (Cluster 5)	Factor9	-0.00165497
X5_T.cell.CD4__TPM3	TPM3	CD4+ T cells (Cluster 5)	Factor9	0.00742913
X5_T.cell.CD4__TPR	TPR	CD4+ T cells (Cluster 5)	Factor9	0.0129661
X5_T.cell.CD4__TPT1	TPT1	CD4+ T cells (Cluster 5)	Factor9	0.0306149
X5_T.cell.CD4__TRA2B	TRA2B	CD4+ T cells (Cluster 5)	Factor9	0.000634915
X5_T.cell.CD4__TRAC	TRAC	CD4+ T cells (Cluster 5)	Factor9	0.00547183
X5_T.cell.CD4__TRAF3IP3	TRAF3IP3	CD4+ T cells (Cluster 5)	Factor9	0.00564407
X5_T.cell.CD4__TRBC1	TRBC1	CD4+ T cells (Cluster 5)	Factor9	0.00579252
X5_T.cell.CD4__TRBC2	TRBC2	CD4+ T cells (Cluster 5)	Factor9	-0.00603493
X5_T.cell.CD4__TRIR	TRIR	CD4+ T cells (Cluster 5)	Factor9	0.00357916
X5_T.cell.CD4__TRMT112	TRMT112	CD4+ T cells (Cluster 5)	Factor9	0.0022645
X5_T.cell.CD4__TSC22D3	TSC22D3	CD4+ T cells (Cluster 5)	Factor9	0.00245163
X5_T.cell.CD4__TSPO	TSPO	CD4+ T cells (Cluster 5)	Factor9	-0.00627395
X5_T.cell.CD4__TSTD1	TSTD1	CD4+ T cells (Cluster 5)	Factor9	-0.00519705
X5_T.cell.CD4__TTC3	TTC3	CD4+ T cells (Cluster 5)	Factor9	-0.000420389
X5_T.cell.CD4__TUBA1A	TUBA1A	CD4+ T cells (Cluster 5)	Factor9	-0.0110686
X5_T.cell.CD4__TUBA1B	TUBA1B	CD4+ T cells (Cluster 5)	Factor9	-0.0233435
X5_T.cell.CD4__TXNIP	TXNIP	CD4+ T cells (Cluster 5)	Factor9	0.0122601
X5_T.cell.CD4__U2SURP	U2SURP	CD4+ T cells (Cluster 5)	Factor9	0.00541901
X5_T.cell.CD4__UBA52	UBA52	CD4+ T cells (Cluster 5)	Factor9	-0.00432113
X5_T.cell.CD4__UBALD2	UBALD2	CD4+ T cells (Cluster 5)	Factor9	0.0112167
X5_T.cell.CD4__UBB	UBB	CD4+ T cells (Cluster 5)	Factor9	-0.0216371
X5_T.cell.CD4__UBC	UBC	CD4+ T cells (Cluster 5)	Factor9	-0.0157643
X5_T.cell.CD4__UBE2D2	UBE2D2	CD4+ T cells (Cluster 5)	Factor9	-0.00656766
X5_T.cell.CD4__UBE2D3	UBE2D3	CD4+ T cells (Cluster 5)	Factor9	-0.000958732
X5_T.cell.CD4__UBL5	UBL5	CD4+ T cells (Cluster 5)	Factor9	-0.0102062
X5_T.cell.CD4__UBXN1	UBXN1	CD4+ T cells (Cluster 5)	Factor9	0.00158411
X5_T.cell.CD4__UFC1	UFC1	CD4+ T cells (Cluster 5)	Factor9	-0.00376226
X5_T.cell.CD4__UQCR10	UQCR10	CD4+ T cells (Cluster 5)	Factor9	-0.0008538
X5_T.cell.CD4__UQCR11	UQCR11	CD4+ T cells (Cluster 5)	Factor9	0.0068504
X5_T.cell.CD4__UQCRB	UQCRB	CD4+ T cells (Cluster 5)	Factor9	-0.0122137
X5_T.cell.CD4__UQCRH	UQCRH	CD4+ T cells (Cluster 5)	Factor9	0.000876096
X5_T.cell.CD4__UXT	UXT	CD4+ T cells (Cluster 5)	Factor9	-0.0145964
X5_T.cell.CD4__VAMP2	VAMP2	CD4+ T cells (Cluster 5)	Factor9	-0.00172222
X5_T.cell.CD4__VIM	VIM	CD4+ T cells (Cluster 5)	Factor9	0.00049379
X5_T.cell.CD4__XRCC5	XRCC5	CD4+ T cells (Cluster 5)	Factor9	-0.000764276
X5_T.cell.CD4__YBX1	YBX1	CD4+ T cells (Cluster 5)	Factor9	-0.00188492
X5_T.cell.CD4__YPEL5	YPEL5	CD4+ T cells (Cluster 5)	Factor9	-0.0118815
X5_T.cell.CD4__YWHAB	YWHAB	CD4+ T cells (Cluster 5)	Factor9	0.00401601
X5_T.cell.CD4__YWHAZ	YWHAZ	CD4+ T cells (Cluster 5)	Factor9	-0.00937055
X5_T.cell.CD4__ZC3HAV1	ZC3HAV1	CD4+ T cells (Cluster 5)	Factor9	-0.0069402
X5_T.cell.CD4__ZFAS1	ZFAS1	CD4+ T cells (Cluster 5)	Factor9	-0.0124579
X5_T.cell.CD4__ZFP36	ZFP36	CD4+ T cells (Cluster 5)	Factor9	-0.000709478
X5_T.cell.CD4__ZFP36L2	ZFP36L2	CD4+ T cells (Cluster 5)	Factor9	-0.00943588
X5_T.cell.CD4__ZNF331	ZNF331	CD4+ T cells (Cluster 5)	Factor9	-0.0158715
X6_Monocytes...CD14__ABHD5	ABHD5	CD14(high) Monocytes (Cluster 6)	Factor9	-0.451447
X6_Monocytes...CD14__ABRACL	ABRACL	CD14(high) Monocytes (Cluster 6)	Factor9	-0.444569
X6_Monocytes...CD14__AC007952.4	AC007952.4	CD14(high) Monocytes (Cluster 6)	Factor9	-0.320941
X6_Monocytes...CD14__AC020656.1	AC020656.1	CD14(high) Monocytes (Cluster 6)	Factor9	0.223239
X6_Monocytes...CD14__AC020916.1	AC020916.1	CD14(high) Monocytes (Cluster 6)	Factor9	0.187918
X6_Monocytes...CD14__AC245128.3	AC245128.3	CD14(high) Monocytes (Cluster 6)	Factor9	0.196635
X6_Monocytes...CD14__ACAP2	ACAP2	CD14(high) Monocytes (Cluster 6)	Factor9	-0.190003
X6_Monocytes...CD14__ACSL1	ACSL1	CD14(high) Monocytes (Cluster 6)	Factor9	0.468811
X6_Monocytes...CD14__ACTB	ACTB	CD14(high) Monocytes (Cluster 6)	Factor9	0.142339
X6_Monocytes...CD14__ACTG1	ACTG1	CD14(high) Monocytes (Cluster 6)	Factor9	0.548206
X6_Monocytes...CD14__ACTR2	ACTR2	CD14(high) Monocytes (Cluster 6)	Factor9	0.130277
X6_Monocytes...CD14__ACTR3	ACTR3	CD14(high) Monocytes (Cluster 6)	Factor9	0.0775796
X6_Monocytes...CD14__ADA2	ADA2	CD14(high) Monocytes (Cluster 6)	Factor9	0.231608
X6_Monocytes...CD14__ADAM10	ADAM10	CD14(high) Monocytes (Cluster 6)	Factor9	-0.417373
X6_Monocytes...CD14__ADAM17	ADAM17	CD14(high) Monocytes (Cluster 6)	Factor9	0.303027
X6_Monocytes...CD14__ADAR	ADAR	CD14(high) Monocytes (Cluster 6)	Factor9	0.0476098
X6_Monocytes...CD14__ADGRE2	ADGRE2	CD14(high) Monocytes (Cluster 6)	Factor9	-0.352377
X6_Monocytes...CD14__ADGRE5	ADGRE5	CD14(high) Monocytes (Cluster 6)	Factor9	0.0673709
X6_Monocytes...CD14__ADPGK	ADPGK	CD14(high) Monocytes (Cluster 6)	Factor9	0.319855
X6_Monocytes...CD14__AES	AES	CD14(high) Monocytes (Cluster 6)	Factor9	0.0728654
X6_Monocytes...CD14__AFF4	AFF4	CD14(high) Monocytes (Cluster 6)	Factor9	0.112034
X6_Monocytes...CD14__AGFG1	AGFG1	CD14(high) Monocytes (Cluster 6)	Factor9	-0.472497
X6_Monocytes...CD14__AGTPBP1	AGTPBP1	CD14(high) Monocytes (Cluster 6)	Factor9	0.0797876
X6_Monocytes...CD14__AGTRAP	AGTRAP	CD14(high) Monocytes (Cluster 6)	Factor9	0.13021
X6_Monocytes...CD14__AHNAK	AHNAK	CD14(high) Monocytes (Cluster 6)	Factor9	-0.070368
X6_Monocytes...CD14__AHR	AHR	CD14(high) Monocytes (Cluster 6)	Factor9	-0.256322
X6_Monocytes...CD14__AIF1	AIF1	CD14(high) Monocytes (Cluster 6)	Factor9	-0.199916
X6_Monocytes...CD14__AKAP13	AKAP13	CD14(high) Monocytes (Cluster 6)	Factor9	-0.219441
X6_Monocytes...CD14__AKAP9	AKAP9	CD14(high) Monocytes (Cluster 6)	Factor9	0.248598
X6_Monocytes...CD14__AKIRIN2	AKIRIN2	CD14(high) Monocytes (Cluster 6)	Factor9	0.535424
X6_Monocytes...CD14__ALDH2	ALDH2	CD14(high) Monocytes (Cluster 6)	Factor9	0.0983247
X6_Monocytes...CD14__ALKBH7	ALKBH7	CD14(high) Monocytes (Cluster 6)	Factor9	-0.457291
X6_Monocytes...CD14__AMD1	AMD1	CD14(high) Monocytes (Cluster 6)	Factor9	0.230159
X6_Monocytes...CD14__ANAPC11	ANAPC11	CD14(high) Monocytes (Cluster 6)	Factor9	-0.310473
X6_Monocytes...CD14__ANAPC16	ANAPC16	CD14(high) Monocytes (Cluster 6)	Factor9	0.117852
X6_Monocytes...CD14__ANKRD11	ANKRD11	CD14(high) Monocytes (Cluster 6)	Factor9	-0.0139491
X6_Monocytes...CD14__ANKRD12	ANKRD12	CD14(high) Monocytes (Cluster 6)	Factor9	-0.285209
X6_Monocytes...CD14__ANKRD28	ANKRD28	CD14(high) Monocytes (Cluster 6)	Factor9	-0.393332
X6_Monocytes...CD14__ANKRD44	ANKRD44	CD14(high) Monocytes (Cluster 6)	Factor9	0.654652
X6_Monocytes...CD14__ANP32A	ANP32A	CD14(high) Monocytes (Cluster 6)	Factor9	-0.381198
X6_Monocytes...CD14__ANP32B	ANP32B	CD14(high) Monocytes (Cluster 6)	Factor9	-0.363384
X6_Monocytes...CD14__ANXA1	ANXA1	CD14(high) Monocytes (Cluster 6)	Factor9	0.0412108
X6_Monocytes...CD14__ANXA11	ANXA11	CD14(high) Monocytes (Cluster 6)	Factor9	0.161311
X6_Monocytes...CD14__ANXA2	ANXA2	CD14(high) Monocytes (Cluster 6)	Factor9	-0.325744
X6_Monocytes...CD14__ANXA5	ANXA5	CD14(high) Monocytes (Cluster 6)	Factor9	0.484511
X6_Monocytes...CD14__AOAH	AOAH	CD14(high) Monocytes (Cluster 6)	Factor9	-0.162621
X6_Monocytes...CD14__AP1S2	AP1S2	CD14(high) Monocytes (Cluster 6)	Factor9	-0.332264
X6_Monocytes...CD14__AP2M1	AP2M1	CD14(high) Monocytes (Cluster 6)	Factor9	0.334239
X6_Monocytes...CD14__AP2S1	AP2S1	CD14(high) Monocytes (Cluster 6)	Factor9	0.0793955
X6_Monocytes...CD14__APBB1IP	APBB1IP	CD14(high) Monocytes (Cluster 6)	Factor9	-0.143724
X6_Monocytes...CD14__APLP2	APLP2	CD14(high) Monocytes (Cluster 6)	Factor9	0.490498
X6_Monocytes...CD14__APOBEC3A	APOBEC3A	CD14(high) Monocytes (Cluster 6)	Factor9	0.0760754
X6_Monocytes...CD14__APRT	APRT	CD14(high) Monocytes (Cluster 6)	Factor9	-0.35146
X6_Monocytes...CD14__ARF1	ARF1	CD14(high) Monocytes (Cluster 6)	Factor9	-0.605084
X6_Monocytes...CD14__ARF4	ARF4	CD14(high) Monocytes (Cluster 6)	Factor9	0.0365465
X6_Monocytes...CD14__ARF5	ARF5	CD14(high) Monocytes (Cluster 6)	Factor9	0.323467
X6_Monocytes...CD14__ARF6	ARF6	CD14(high) Monocytes (Cluster 6)	Factor9	0.191742
X6_Monocytes...CD14__ARGLU1	ARGLU1	CD14(high) Monocytes (Cluster 6)	Factor9	-0.485845
X6_Monocytes...CD14__ARHGAP26	ARHGAP26	CD14(high) Monocytes (Cluster 6)	Factor9	0.27307
X6_Monocytes...CD14__ARHGAP30	ARHGAP30	CD14(high) Monocytes (Cluster 6)	Factor9	-0.0750587
X6_Monocytes...CD14__ARHGAP4	ARHGAP4	CD14(high) Monocytes (Cluster 6)	Factor9	0.223042
X6_Monocytes...CD14__ARHGDIA	ARHGDIA	CD14(high) Monocytes (Cluster 6)	Factor9	0.164267
X6_Monocytes...CD14__ARHGDIB	ARHGDIB	CD14(high) Monocytes (Cluster 6)	Factor9	-0.00138095
X6_Monocytes...CD14__ARID4B	ARID4B	CD14(high) Monocytes (Cluster 6)	Factor9	-0.522224
X6_Monocytes...CD14__ARIH1	ARIH1	CD14(high) Monocytes (Cluster 6)	Factor9	-0.378027
X6_Monocytes...CD14__ARL4A	ARL4A	CD14(high) Monocytes (Cluster 6)	Factor9	-0.281934
X6_Monocytes...CD14__ARL4C	ARL4C	CD14(high) Monocytes (Cluster 6)	Factor9	-0.241612
X6_Monocytes...CD14__ARL6IP1	ARL6IP1	CD14(high) Monocytes (Cluster 6)	Factor9	0.192314
X6_Monocytes...CD14__ARL6IP4	ARL6IP4	CD14(high) Monocytes (Cluster 6)	Factor9	-0.475034
X6_Monocytes...CD14__ARL6IP5	ARL6IP5	CD14(high) Monocytes (Cluster 6)	Factor9	-0.00727052
X6_Monocytes...CD14__ARL8B	ARL8B	CD14(high) Monocytes (Cluster 6)	Factor9	0.24627
X6_Monocytes...CD14__ARPC1B	ARPC1B	CD14(high) Monocytes (Cluster 6)	Factor9	-0.0468297
X6_Monocytes...CD14__ARPC2	ARPC2	CD14(high) Monocytes (Cluster 6)	Factor9	-0.262421
X6_Monocytes...CD14__ARPC3	ARPC3	CD14(high) Monocytes (Cluster 6)	Factor9	0.353638
X6_Monocytes...CD14__ARPC4	ARPC4	CD14(high) Monocytes (Cluster 6)	Factor9	-0.441382
X6_Monocytes...CD14__ARPC5	ARPC5	CD14(high) Monocytes (Cluster 6)	Factor9	-0.0294045
X6_Monocytes...CD14__ARRB2	ARRB2	CD14(high) Monocytes (Cluster 6)	Factor9	0.682919
X6_Monocytes...CD14__ARRDC3	ARRDC3	CD14(high) Monocytes (Cluster 6)	Factor9	0.232837
X6_Monocytes...CD14__ASAH1	ASAH1	CD14(high) Monocytes (Cluster 6)	Factor9	-0.368634
X6_Monocytes...CD14__ASAP1	ASAP1	CD14(high) Monocytes (Cluster 6)	Factor9	0.00526574
X6_Monocytes...CD14__ASGR1	ASGR1	CD14(high) Monocytes (Cluster 6)	Factor9	-0.163851
X6_Monocytes...CD14__ATF3	ATF3	CD14(high) Monocytes (Cluster 6)	Factor9	-0.464999
X6_Monocytes...CD14__ATF4	ATF4	CD14(high) Monocytes (Cluster 6)	Factor9	-0.208659
X6_Monocytes...CD14__ATG3	ATG3	CD14(high) Monocytes (Cluster 6)	Factor9	-0.244164
X6_Monocytes...CD14__ATOX1	ATOX1	CD14(high) Monocytes (Cluster 6)	Factor9	-0.2845
X6_Monocytes...CD14__ATP13A3	ATP13A3	CD14(high) Monocytes (Cluster 6)	Factor9	-0.0443618
X6_Monocytes...CD14__ATP1A1	ATP1A1	CD14(high) Monocytes (Cluster 6)	Factor9	0.360382
X6_Monocytes...CD14__ATP1B3	ATP1B3	CD14(high) Monocytes (Cluster 6)	Factor9	-0.419521
X6_Monocytes...CD14__ATP2B1	ATP2B1	CD14(high) Monocytes (Cluster 6)	Factor9	0.39294
X6_Monocytes...CD14__ATP2B1.AS1	ATP2B1.AS1	CD14(high) Monocytes (Cluster 6)	Factor9	-0.257296
X6_Monocytes...CD14__ATP5F1A	ATP5F1A	CD14(high) Monocytes (Cluster 6)	Factor9	-0.0793597
X6_Monocytes...CD14__ATP5F1B	ATP5F1B	CD14(high) Monocytes (Cluster 6)	Factor9	-0.350876
X6_Monocytes...CD14__ATP5F1C	ATP5F1C	CD14(high) Monocytes (Cluster 6)	Factor9	-0.534958
X6_Monocytes...CD14__ATP5F1D	ATP5F1D	CD14(high) Monocytes (Cluster 6)	Factor9	0.120638
X6_Monocytes...CD14__ATP5F1E	ATP5F1E	CD14(high) Monocytes (Cluster 6)	Factor9	-0.482713
X6_Monocytes...CD14__ATP5IF1	ATP5IF1	CD14(high) Monocytes (Cluster 6)	Factor9	-0.260069
X6_Monocytes...CD14__ATP5MC2	ATP5MC2	CD14(high) Monocytes (Cluster 6)	Factor9	-0.533525
X6_Monocytes...CD14__ATP5MC3	ATP5MC3	CD14(high) Monocytes (Cluster 6)	Factor9	-0.129616
X6_Monocytes...CD14__ATP5MD	ATP5MD	CD14(high) Monocytes (Cluster 6)	Factor9	0.104537
X6_Monocytes...CD14__ATP5ME	ATP5ME	CD14(high) Monocytes (Cluster 6)	Factor9	-0.521179
X6_Monocytes...CD14__ATP5MF	ATP5MF	CD14(high) Monocytes (Cluster 6)	Factor9	-0.519706
X6_Monocytes...CD14__ATP5MG	ATP5MG	CD14(high) Monocytes (Cluster 6)	Factor9	-0.651618
X6_Monocytes...CD14__ATP5MPL	ATP5MPL	CD14(high) Monocytes (Cluster 6)	Factor9	0.0192883
X6_Monocytes...CD14__ATP5PB	ATP5PB	CD14(high) Monocytes (Cluster 6)	Factor9	0.369094
X6_Monocytes...CD14__ATP5PD	ATP5PD	CD14(high) Monocytes (Cluster 6)	Factor9	-0.135304
X6_Monocytes...CD14__ATP5PF	ATP5PF	CD14(high) Monocytes (Cluster 6)	Factor9	0.0512191
X6_Monocytes...CD14__ATP5PO	ATP5PO	CD14(high) Monocytes (Cluster 6)	Factor9	-0.0612109
X6_Monocytes...CD14__ATP6AP2	ATP6AP2	CD14(high) Monocytes (Cluster 6)	Factor9	-0.527597
X6_Monocytes...CD14__ATP6V0B	ATP6V0B	CD14(high) Monocytes (Cluster 6)	Factor9	-0.680605
X6_Monocytes...CD14__ATP6V0D1	ATP6V0D1	CD14(high) Monocytes (Cluster 6)	Factor9	0.152502
X6_Monocytes...CD14__ATP6V0E1	ATP6V0E1	CD14(high) Monocytes (Cluster 6)	Factor9	0.62284
X6_Monocytes...CD14__ATP6V1B2	ATP6V1B2	CD14(high) Monocytes (Cluster 6)	Factor9	-0.104108
X6_Monocytes...CD14__ATP6V1F	ATP6V1F	CD14(high) Monocytes (Cluster 6)	Factor9	-0.445317
X6_Monocytes...CD14__ATP6V1G1	ATP6V1G1	CD14(high) Monocytes (Cluster 6)	Factor9	-0.362799
X6_Monocytes...CD14__ATRX	ATRX	CD14(high) Monocytes (Cluster 6)	Factor9	0.182447
X6_Monocytes...CD14__AURKAIP1	AURKAIP1	CD14(high) Monocytes (Cluster 6)	Factor9	0.348655
X6_Monocytes...CD14__AZIN1	AZIN1	CD14(high) Monocytes (Cluster 6)	Factor9	0.0406684
X6_Monocytes...CD14__B2M	B2M	CD14(high) Monocytes (Cluster 6)	Factor9	0.148961
X6_Monocytes...CD14__BACH1	BACH1	CD14(high) Monocytes (Cluster 6)	Factor9	-0.253597
X6_Monocytes...CD14__BASP1	BASP1	CD14(high) Monocytes (Cluster 6)	Factor9	0.329892
X6_Monocytes...CD14__BAX	BAX	CD14(high) Monocytes (Cluster 6)	Factor9	0.086624
X6_Monocytes...CD14__BAZ1A	BAZ1A	CD14(high) Monocytes (Cluster 6)	Factor9	-0.399726
X6_Monocytes...CD14__BAZ2B	BAZ2B	CD14(high) Monocytes (Cluster 6)	Factor9	0.492925
X6_Monocytes...CD14__BCL2A1	BCL2A1	CD14(high) Monocytes (Cluster 6)	Factor9	-0.0741932
X6_Monocytes...CD14__BCL3	BCL3	CD14(high) Monocytes (Cluster 6)	Factor9	0.183918
X6_Monocytes...CD14__BCLAF1	BCLAF1	CD14(high) Monocytes (Cluster 6)	Factor9	-0.147881
X6_Monocytes...CD14__BHLHE40	BHLHE40	CD14(high) Monocytes (Cluster 6)	Factor9	0.076845
X6_Monocytes...CD14__BID	BID	CD14(high) Monocytes (Cluster 6)	Factor9	-0.698107
X6_Monocytes...CD14__BIN2	BIN2	CD14(high) Monocytes (Cluster 6)	Factor9	0.410353
X6_Monocytes...CD14__BIRC2	BIRC2	CD14(high) Monocytes (Cluster 6)	Factor9	0.00857523
X6_Monocytes...CD14__BLOC1S1	BLOC1S1	CD14(high) Monocytes (Cluster 6)	Factor9	0.0504045
X6_Monocytes...CD14__BLOC1S6	BLOC1S6	CD14(high) Monocytes (Cluster 6)	Factor9	-0.0721734
X6_Monocytes...CD14__BLVRB	BLVRB	CD14(high) Monocytes (Cluster 6)	Factor9	-0.382084
X6_Monocytes...CD14__BNIP2	BNIP2	CD14(high) Monocytes (Cluster 6)	Factor9	0.396386
X6_Monocytes...CD14__BNIP3L	BNIP3L	CD14(high) Monocytes (Cluster 6)	Factor9	-0.256197
X6_Monocytes...CD14__BOD1L1	BOD1L1	CD14(high) Monocytes (Cluster 6)	Factor9	-0.39052
X6_Monocytes...CD14__BPTF	BPTF	CD14(high) Monocytes (Cluster 6)	Factor9	0.520703
X6_Monocytes...CD14__BRD2	BRD2	CD14(high) Monocytes (Cluster 6)	Factor9	-0.0528949
X6_Monocytes...CD14__BRD4	BRD4	CD14(high) Monocytes (Cluster 6)	Factor9	0.423145
X6_Monocytes...CD14__BRI3	BRI3	CD14(high) Monocytes (Cluster 6)	Factor9	0.0148527
X6_Monocytes...CD14__BRK1	BRK1	CD14(high) Monocytes (Cluster 6)	Factor9	-0.362363
X6_Monocytes...CD14__BSG	BSG	CD14(high) Monocytes (Cluster 6)	Factor9	0.0272101
X6_Monocytes...CD14__BST1	BST1	CD14(high) Monocytes (Cluster 6)	Factor9	0.204178
X6_Monocytes...CD14__BST2	BST2	CD14(high) Monocytes (Cluster 6)	Factor9	-0.438336
X6_Monocytes...CD14__BTF3	BTF3	CD14(high) Monocytes (Cluster 6)	Factor9	-0.43777
X6_Monocytes...CD14__BTG1	BTG1	CD14(high) Monocytes (Cluster 6)	Factor9	0.305667
X6_Monocytes...CD14__BTG2	BTG2	CD14(high) Monocytes (Cluster 6)	Factor9	-0.560946
X6_Monocytes...CD14__BUD31	BUD31	CD14(high) Monocytes (Cluster 6)	Factor9	-0.133256
X6_Monocytes...CD14__BZW1	BZW1	CD14(high) Monocytes (Cluster 6)	Factor9	0.235745
X6_Monocytes...CD14__C11orf58	C11orf58	CD14(high) Monocytes (Cluster 6)	Factor9	0.0464122
X6_Monocytes...CD14__C12orf57	C12orf57	CD14(high) Monocytes (Cluster 6)	Factor9	-0.564233
X6_Monocytes...CD14__C16orf72	C16orf72	CD14(high) Monocytes (Cluster 6)	Factor9	-0.201526
X6_Monocytes...CD14__C19orf38	C19orf38	CD14(high) Monocytes (Cluster 6)	Factor9	0.348931
X6_Monocytes...CD14__C19orf53	C19orf53	CD14(high) Monocytes (Cluster 6)	Factor9	0.461394
X6_Monocytes...CD14__C1orf162	C1orf162	CD14(high) Monocytes (Cluster 6)	Factor9	-0.319115
X6_Monocytes...CD14__C4orf3	C4orf3	CD14(high) Monocytes (Cluster 6)	Factor9	0.00134614
X6_Monocytes...CD14__C4orf48	C4orf48	CD14(high) Monocytes (Cluster 6)	Factor9	0.0808738
X6_Monocytes...CD14__C5AR1	C5AR1	CD14(high) Monocytes (Cluster 6)	Factor9	-0.137943
X6_Monocytes...CD14__C6orf48	C6orf48	CD14(high) Monocytes (Cluster 6)	Factor9	-0.135008
X6_Monocytes...CD14__C6orf62	C6orf62	CD14(high) Monocytes (Cluster 6)	Factor9	0.463994
X6_Monocytes...CD14__C8orf59	C8orf59	CD14(high) Monocytes (Cluster 6)	Factor9	-0.501957
X6_Monocytes...CD14__C9orf16	C9orf16	CD14(high) Monocytes (Cluster 6)	Factor9	-0.172984
X6_Monocytes...CD14__C9orf72	C9orf72	CD14(high) Monocytes (Cluster 6)	Factor9	-0.412907
X6_Monocytes...CD14__C9orf78	C9orf78	CD14(high) Monocytes (Cluster 6)	Factor9	0.266722
X6_Monocytes...CD14__CALCOCO2	CALCOCO2	CD14(high) Monocytes (Cluster 6)	Factor9	0.141499
X6_Monocytes...CD14__CALM1	CALM1	CD14(high) Monocytes (Cluster 6)	Factor9	-0.425975
X6_Monocytes...CD14__CALM2	CALM2	CD14(high) Monocytes (Cluster 6)	Factor9	0.218416
X6_Monocytes...CD14__CALM3	CALM3	CD14(high) Monocytes (Cluster 6)	Factor9	-0.229376
X6_Monocytes...CD14__CALR	CALR	CD14(high) Monocytes (Cluster 6)	Factor9	-0.272832
X6_Monocytes...CD14__CANX	CANX	CD14(high) Monocytes (Cluster 6)	Factor9	0.536764
X6_Monocytes...CD14__CAP1	CAP1	CD14(high) Monocytes (Cluster 6)	Factor9	0.103594
X6_Monocytes...CD14__CAPG	CAPG	CD14(high) Monocytes (Cluster 6)	Factor9	-0.104883
X6_Monocytes...CD14__CAPN2	CAPN2	CD14(high) Monocytes (Cluster 6)	Factor9	-0.155464
X6_Monocytes...CD14__CAPNS1	CAPNS1	CD14(high) Monocytes (Cluster 6)	Factor9	0.491268
X6_Monocytes...CD14__CAPZA1	CAPZA1	CD14(high) Monocytes (Cluster 6)	Factor9	0.385743
X6_Monocytes...CD14__CAPZA2	CAPZA2	CD14(high) Monocytes (Cluster 6)	Factor9	0.452139
X6_Monocytes...CD14__CAPZB	CAPZB	CD14(high) Monocytes (Cluster 6)	Factor9	-0.195278
X6_Monocytes...CD14__CARD16	CARD16	CD14(high) Monocytes (Cluster 6)	Factor9	-0.426258
X6_Monocytes...CD14__CARD19	CARD19	CD14(high) Monocytes (Cluster 6)	Factor9	-0.523094
X6_Monocytes...CD14__CASP1	CASP1	CD14(high) Monocytes (Cluster 6)	Factor9	-0.0848417
X6_Monocytes...CD14__CASP4	CASP4	CD14(high) Monocytes (Cluster 6)	Factor9	-0.157726
X6_Monocytes...CD14__CAST	CAST	CD14(high) Monocytes (Cluster 6)	Factor9	0.0568489
X6_Monocytes...CD14__CAT	CAT	CD14(high) Monocytes (Cluster 6)	Factor9	0.148964
X6_Monocytes...CD14__CBX3	CBX3	CD14(high) Monocytes (Cluster 6)	Factor9	0.0563494
X6_Monocytes...CD14__CCDC59	CCDC59	CD14(high) Monocytes (Cluster 6)	Factor9	0.116367
X6_Monocytes...CD14__CCDC69	CCDC69	CD14(high) Monocytes (Cluster 6)	Factor9	-0.0555071
X6_Monocytes...CD14__CCDC88A	CCDC88A	CD14(high) Monocytes (Cluster 6)	Factor9	-0.345392
X6_Monocytes...CD14__CCL3	CCL3	CD14(high) Monocytes (Cluster 6)	Factor9	-0.299323
X6_Monocytes...CD14__CCND3	CCND3	CD14(high) Monocytes (Cluster 6)	Factor9	0.110306
X6_Monocytes...CD14__CCNI	CCNI	CD14(high) Monocytes (Cluster 6)	Factor9	0.170205
X6_Monocytes...CD14__CCNL1	CCNL1	CD14(high) Monocytes (Cluster 6)	Factor9	-0.0603401
X6_Monocytes...CD14__CCNY	CCNY	CD14(high) Monocytes (Cluster 6)	Factor9	-0.216018
X6_Monocytes...CD14__CCR1	CCR1	CD14(high) Monocytes (Cluster 6)	Factor9	0.194964
X6_Monocytes...CD14__CCT5	CCT5	CD14(high) Monocytes (Cluster 6)	Factor9	0.178088
X6_Monocytes...CD14__CCT6A	CCT6A	CD14(high) Monocytes (Cluster 6)	Factor9	0.0417342
X6_Monocytes...CD14__CCT8	CCT8	CD14(high) Monocytes (Cluster 6)	Factor9	0.319437
X6_Monocytes...CD14__CD14	CD14	CD14(high) Monocytes (Cluster 6)	Factor9	0.0891342
X6_Monocytes...CD14__CD163	CD163	CD14(high) Monocytes (Cluster 6)	Factor9	-0.0496043
X6_Monocytes...CD14__CD164	CD164	CD14(high) Monocytes (Cluster 6)	Factor9	-0.359704
X6_Monocytes...CD14__CD300E	CD300E	CD14(high) Monocytes (Cluster 6)	Factor9	0.562316
X6_Monocytes...CD14__CD302	CD302	CD14(high) Monocytes (Cluster 6)	Factor9	0.0073919
X6_Monocytes...CD14__CD36	CD36	CD14(high) Monocytes (Cluster 6)	Factor9	0.386002
X6_Monocytes...CD14__CD37	CD37	CD14(high) Monocytes (Cluster 6)	Factor9	-0.261431
X6_Monocytes...CD14__CD4	CD4	CD14(high) Monocytes (Cluster 6)	Factor9	-0.154237
X6_Monocytes...CD14__CD44	CD44	CD14(high) Monocytes (Cluster 6)	Factor9	0.568832
X6_Monocytes...CD14__CD46	CD46	CD14(high) Monocytes (Cluster 6)	Factor9	-0.345655
X6_Monocytes...CD14__CD48	CD48	CD14(high) Monocytes (Cluster 6)	Factor9	-0.24439
X6_Monocytes...CD14__CD52	CD52	CD14(high) Monocytes (Cluster 6)	Factor9	-0.264189
X6_Monocytes...CD14__CD53	CD53	CD14(high) Monocytes (Cluster 6)	Factor9	-0.361541
X6_Monocytes...CD14__CD55	CD55	CD14(high) Monocytes (Cluster 6)	Factor9	0.354684
X6_Monocytes...CD14__CD63	CD63	CD14(high) Monocytes (Cluster 6)	Factor9	-0.038579
X6_Monocytes...CD14__CD68	CD68	CD14(high) Monocytes (Cluster 6)	Factor9	-0.171224
X6_Monocytes...CD14__CD74	CD74	CD14(high) Monocytes (Cluster 6)	Factor9	-0.342351
X6_Monocytes...CD14__CD83	CD83	CD14(high) Monocytes (Cluster 6)	Factor9	-0.271665
X6_Monocytes...CD14__CD86	CD86	CD14(high) Monocytes (Cluster 6)	Factor9	-0.62129
X6_Monocytes...CD14__CD93	CD93	CD14(high) Monocytes (Cluster 6)	Factor9	0.301991
X6_Monocytes...CD14__CD99	CD99	CD14(high) Monocytes (Cluster 6)	Factor9	0.188228
X6_Monocytes...CD14__CDA	CDA	CD14(high) Monocytes (Cluster 6)	Factor9	0.115496
X6_Monocytes...CD14__CDC37	CDC37	CD14(high) Monocytes (Cluster 6)	Factor9	0.040406
X6_Monocytes...CD14__CDC42	CDC42	CD14(high) Monocytes (Cluster 6)	Factor9	0.229925
X6_Monocytes...CD14__CDC42EP3	CDC42EP3	CD14(high) Monocytes (Cluster 6)	Factor9	-0.0487517
X6_Monocytes...CD14__CDC42SE1	CDC42SE1	CD14(high) Monocytes (Cluster 6)	Factor9	0.563317
X6_Monocytes...CD14__CDKN1A	CDKN1A	CD14(high) Monocytes (Cluster 6)	Factor9	0.226196
X6_Monocytes...CD14__CDKN2D	CDKN2D	CD14(high) Monocytes (Cluster 6)	Factor9	0.282011
X6_Monocytes...CD14__CDV3	CDV3	CD14(high) Monocytes (Cluster 6)	Factor9	0.169869
X6_Monocytes...CD14__CEBPB	CEBPB	CD14(high) Monocytes (Cluster 6)	Factor9	-0.0999834
X6_Monocytes...CD14__CEBPD	CEBPD	CD14(high) Monocytes (Cluster 6)	Factor9	0.187356
X6_Monocytes...CD14__CELF2	CELF2	CD14(high) Monocytes (Cluster 6)	Factor9	0.0598576
X6_Monocytes...CD14__CFD	CFD	CD14(high) Monocytes (Cluster 6)	Factor9	-0.102556
X6_Monocytes...CD14__CFL1	CFL1	CD14(high) Monocytes (Cluster 6)	Factor9	0.302897
X6_Monocytes...CD14__CFLAR	CFLAR	CD14(high) Monocytes (Cluster 6)	Factor9	-0.198782
X6_Monocytes...CD14__CFP	CFP	CD14(high) Monocytes (Cluster 6)	Factor9	-0.174894
X6_Monocytes...CD14__CHCHD10	CHCHD10	CD14(high) Monocytes (Cluster 6)	Factor9	0.139853
X6_Monocytes...CD14__CHCHD2	CHCHD2	CD14(high) Monocytes (Cluster 6)	Factor9	0.174806
X6_Monocytes...CD14__CHD1	CHD1	CD14(high) Monocytes (Cluster 6)	Factor9	-0.0629719
X6_Monocytes...CD14__CHD4	CHD4	CD14(high) Monocytes (Cluster 6)	Factor9	-0.352289
X6_Monocytes...CD14__CHMP1B	CHMP1B	CD14(high) Monocytes (Cluster 6)	Factor9	-0.135822
X6_Monocytes...CD14__CHMP2A	CHMP2A	CD14(high) Monocytes (Cluster 6)	Factor9	0.0991106
X6_Monocytes...CD14__CHMP4B	CHMP4B	CD14(high) Monocytes (Cluster 6)	Factor9	-0.271194
X6_Monocytes...CD14__CHP1	CHP1	CD14(high) Monocytes (Cluster 6)	Factor9	0.278055
X6_Monocytes...CD14__CHURC1	CHURC1	CD14(high) Monocytes (Cluster 6)	Factor9	-0.111784
X6_Monocytes...CD14__CIB1	CIB1	CD14(high) Monocytes (Cluster 6)	Factor9	-0.341994
X6_Monocytes...CD14__CIRBP	CIRBP	CD14(high) Monocytes (Cluster 6)	Factor9	-0.169149
X6_Monocytes...CD14__CITED2	CITED2	CD14(high) Monocytes (Cluster 6)	Factor9	-0.373637
X6_Monocytes...CD14__CKAP4	CKAP4	CD14(high) Monocytes (Cluster 6)	Factor9	0.480785
X6_Monocytes...CD14__CKLF	CKLF	CD14(high) Monocytes (Cluster 6)	Factor9	-0.59532
X6_Monocytes...CD14__CLEC12A	CLEC12A	CD14(high) Monocytes (Cluster 6)	Factor9	-0.168307
X6_Monocytes...CD14__CLEC2B	CLEC2B	CD14(high) Monocytes (Cluster 6)	Factor9	0.216917
X6_Monocytes...CD14__CLEC4A	CLEC4A	CD14(high) Monocytes (Cluster 6)	Factor9	0.254156
X6_Monocytes...CD14__CLEC4E	CLEC4E	CD14(high) Monocytes (Cluster 6)	Factor9	-0.396047
X6_Monocytes...CD14__CLEC7A	CLEC7A	CD14(high) Monocytes (Cluster 6)	Factor9	0.163854
X6_Monocytes...CD14__CLIC1	CLIC1	CD14(high) Monocytes (Cluster 6)	Factor9	0.680377
X6_Monocytes...CD14__CLK1	CLK1	CD14(high) Monocytes (Cluster 6)	Factor9	-0.8743
X6_Monocytes...CD14__CLTA	CLTA	CD14(high) Monocytes (Cluster 6)	Factor9	0.215858
X6_Monocytes...CD14__CLTC	CLTC	CD14(high) Monocytes (Cluster 6)	Factor9	0.195117
X6_Monocytes...CD14__CMIP	CMIP	CD14(high) Monocytes (Cluster 6)	Factor9	0.012657
X6_Monocytes...CD14__CMTM6	CMTM6	CD14(high) Monocytes (Cluster 6)	Factor9	-0.0482987
X6_Monocytes...CD14__CNBP	CNBP	CD14(high) Monocytes (Cluster 6)	Factor9	-0.284128
X6_Monocytes...CD14__CNIH1	CNIH1	CD14(high) Monocytes (Cluster 6)	Factor9	-0.414906
X6_Monocytes...CD14__CNPY3	CNPY3	CD14(high) Monocytes (Cluster 6)	Factor9	-0.459175
X6_Monocytes...CD14__COMMD6	COMMD6	CD14(high) Monocytes (Cluster 6)	Factor9	0.0497018
X6_Monocytes...CD14__COMT	COMT	CD14(high) Monocytes (Cluster 6)	Factor9	0.0782236
X6_Monocytes...CD14__COPE	COPE	CD14(high) Monocytes (Cluster 6)	Factor9	0.148974
X6_Monocytes...CD14__COPS9	COPS9	CD14(high) Monocytes (Cluster 6)	Factor9	-0.134442
X6_Monocytes...CD14__CORO1A	CORO1A	CD14(high) Monocytes (Cluster 6)	Factor9	0.40628
X6_Monocytes...CD14__CORO1C	CORO1C	CD14(high) Monocytes (Cluster 6)	Factor9	-0.393859
X6_Monocytes...CD14__COTL1	COTL1	CD14(high) Monocytes (Cluster 6)	Factor9	0.589256
X6_Monocytes...CD14__COX14	COX14	CD14(high) Monocytes (Cluster 6)	Factor9	0.0509139
X6_Monocytes...CD14__COX17	COX17	CD14(high) Monocytes (Cluster 6)	Factor9	0.46067
X6_Monocytes...CD14__COX4I1	COX4I1	CD14(high) Monocytes (Cluster 6)	Factor9	-0.338003
X6_Monocytes...CD14__COX5A	COX5A	CD14(high) Monocytes (Cluster 6)	Factor9	-0.253964
X6_Monocytes...CD14__COX5B	COX5B	CD14(high) Monocytes (Cluster 6)	Factor9	-0.619033
X6_Monocytes...CD14__COX6A1	COX6A1	CD14(high) Monocytes (Cluster 6)	Factor9	-0.0909777
X6_Monocytes...CD14__COX6B1	COX6B1	CD14(high) Monocytes (Cluster 6)	Factor9	-0.632172
X6_Monocytes...CD14__COX6C	COX6C	CD14(high) Monocytes (Cluster 6)	Factor9	-0.159874
X6_Monocytes...CD14__COX7A2	COX7A2	CD14(high) Monocytes (Cluster 6)	Factor9	-0.482982
X6_Monocytes...CD14__COX7A2L	COX7A2L	CD14(high) Monocytes (Cluster 6)	Factor9	-0.158762
X6_Monocytes...CD14__COX7B	COX7B	CD14(high) Monocytes (Cluster 6)	Factor9	-0.493135
X6_Monocytes...CD14__COX7C	COX7C	CD14(high) Monocytes (Cluster 6)	Factor9	-0.507361
X6_Monocytes...CD14__COX8A	COX8A	CD14(high) Monocytes (Cluster 6)	Factor9	-0.0442954
X6_Monocytes...CD14__CPEB4	CPEB4	CD14(high) Monocytes (Cluster 6)	Factor9	0.272812
X6_Monocytes...CD14__CPPED1	CPPED1	CD14(high) Monocytes (Cluster 6)	Factor9	0.582999
X6_Monocytes...CD14__CPVL	CPVL	CD14(high) Monocytes (Cluster 6)	Factor9	0.227549
X6_Monocytes...CD14__CREB5	CREB5	CD14(high) Monocytes (Cluster 6)	Factor9	0.19354
X6_Monocytes...CD14__CREBRF	CREBRF	CD14(high) Monocytes (Cluster 6)	Factor9	-0.507773
X6_Monocytes...CD14__CREG1	CREG1	CD14(high) Monocytes (Cluster 6)	Factor9	-0.27899
X6_Monocytes...CD14__CRIP1	CRIP1	CD14(high) Monocytes (Cluster 6)	Factor9	-0.173246
X6_Monocytes...CD14__CRTAP	CRTAP	CD14(high) Monocytes (Cluster 6)	Factor9	-0.0745036
X6_Monocytes...CD14__CSDE1	CSDE1	CD14(high) Monocytes (Cluster 6)	Factor9	0.297439
X6_Monocytes...CD14__CSF3R	CSF3R	CD14(high) Monocytes (Cluster 6)	Factor9	0.290627
X6_Monocytes...CD14__CSGALNACT2	CSGALNACT2	CD14(high) Monocytes (Cluster 6)	Factor9	0.400717
X6_Monocytes...CD14__CSK	CSK	CD14(high) Monocytes (Cluster 6)	Factor9	0.0673368
X6_Monocytes...CD14__CSNK1A1	CSNK1A1	CD14(high) Monocytes (Cluster 6)	Factor9	0.158804
X6_Monocytes...CD14__CSNK2B	CSNK2B	CD14(high) Monocytes (Cluster 6)	Factor9	0.394095
X6_Monocytes...CD14__CSRNP1	CSRNP1	CD14(high) Monocytes (Cluster 6)	Factor9	0.139723
X6_Monocytes...CD14__CST3	CST3	CD14(high) Monocytes (Cluster 6)	Factor9	-0.171914
X6_Monocytes...CD14__CSTA	CSTA	CD14(high) Monocytes (Cluster 6)	Factor9	0.08569
X6_Monocytes...CD14__CSTB	CSTB	CD14(high) Monocytes (Cluster 6)	Factor9	-0.163043
X6_Monocytes...CD14__CTDNEP1	CTDNEP1	CD14(high) Monocytes (Cluster 6)	Factor9	-0.0981953
X6_Monocytes...CD14__CTDSP1	CTDSP1	CD14(high) Monocytes (Cluster 6)	Factor9	0.473201
X6_Monocytes...CD14__CTNNB1	CTNNB1	CD14(high) Monocytes (Cluster 6)	Factor9	-0.204051
X6_Monocytes...CD14__CTSA	CTSA	CD14(high) Monocytes (Cluster 6)	Factor9	0.168561
X6_Monocytes...CD14__CTSB	CTSB	CD14(high) Monocytes (Cluster 6)	Factor9	0.834542
X6_Monocytes...CD14__CTSC	CTSC	CD14(high) Monocytes (Cluster 6)	Factor9	0.270651
X6_Monocytes...CD14__CTSD	CTSD	CD14(high) Monocytes (Cluster 6)	Factor9	0.256702
X6_Monocytes...CD14__CTSH	CTSH	CD14(high) Monocytes (Cluster 6)	Factor9	0.266531
X6_Monocytes...CD14__CTSS	CTSS	CD14(high) Monocytes (Cluster 6)	Factor9	0.813795
X6_Monocytes...CD14__CTSZ	CTSZ	CD14(high) Monocytes (Cluster 6)	Factor9	-0.181035
X6_Monocytes...CD14__CUTA	CUTA	CD14(high) Monocytes (Cluster 6)	Factor9	-0.363471
X6_Monocytes...CD14__CUX1	CUX1	CD14(high) Monocytes (Cluster 6)	Factor9	-0.0829727
X6_Monocytes...CD14__CXCL2	CXCL2	CD14(high) Monocytes (Cluster 6)	Factor9	-0.207978
X6_Monocytes...CD14__CXCL8	CXCL8	CD14(high) Monocytes (Cluster 6)	Factor9	-0.391035
X6_Monocytes...CD14__CXCR4	CXCR4	CD14(high) Monocytes (Cluster 6)	Factor9	0.0315616
X6_Monocytes...CD14__CYBA	CYBA	CD14(high) Monocytes (Cluster 6)	Factor9	0.314159
X6_Monocytes...CD14__CYBB	CYBB	CD14(high) Monocytes (Cluster 6)	Factor9	0.49868
X6_Monocytes...CD14__CYCS	CYCS	CD14(high) Monocytes (Cluster 6)	Factor9	-0.675544
X6_Monocytes...CD14__CYLD	CYLD	CD14(high) Monocytes (Cluster 6)	Factor9	-0.0944932
X6_Monocytes...CD14__CYP1B1	CYP1B1	CD14(high) Monocytes (Cluster 6)	Factor9	0.00894993
X6_Monocytes...CD14__CYTH1	CYTH1	CD14(high) Monocytes (Cluster 6)	Factor9	0.198984
X6_Monocytes...CD14__CYTIP	CYTIP	CD14(high) Monocytes (Cluster 6)	Factor9	-0.119762
X6_Monocytes...CD14__DAD1	DAD1	CD14(high) Monocytes (Cluster 6)	Factor9	-0.304793
X6_Monocytes...CD14__DAZAP2	DAZAP2	CD14(high) Monocytes (Cluster 6)	Factor9	0.325462
X6_Monocytes...CD14__DBI	DBI	CD14(high) Monocytes (Cluster 6)	Factor9	-0.681282
X6_Monocytes...CD14__DBNL	DBNL	CD14(high) Monocytes (Cluster 6)	Factor9	-0.0855604
X6_Monocytes...CD14__DDT	DDT	CD14(high) Monocytes (Cluster 6)	Factor9	-0.134559
X6_Monocytes...CD14__DDX17	DDX17	CD14(high) Monocytes (Cluster 6)	Factor9	-0.507916
X6_Monocytes...CD14__DDX21	DDX21	CD14(high) Monocytes (Cluster 6)	Factor9	-0.449572
X6_Monocytes...CD14__DDX3X	DDX3X	CD14(high) Monocytes (Cluster 6)	Factor9	-0.578671
X6_Monocytes...CD14__DDX3Y	DDX3Y	CD14(high) Monocytes (Cluster 6)	Factor9	-0.13256
X6_Monocytes...CD14__DDX46	DDX46	CD14(high) Monocytes (Cluster 6)	Factor9	-0.0991596
X6_Monocytes...CD14__DDX5	DDX5	CD14(high) Monocytes (Cluster 6)	Factor9	0.629092
X6_Monocytes...CD14__DEK	DEK	CD14(high) Monocytes (Cluster 6)	Factor9	0.0910961
X6_Monocytes...CD14__DHRS7	DHRS7	CD14(high) Monocytes (Cluster 6)	Factor9	0.568822
X6_Monocytes...CD14__DIAPH1	DIAPH1	CD14(high) Monocytes (Cluster 6)	Factor9	0.885973
X6_Monocytes...CD14__DMXL2	DMXL2	CD14(high) Monocytes (Cluster 6)	Factor9	0.518261
X6_Monocytes...CD14__DNAJA1	DNAJA1	CD14(high) Monocytes (Cluster 6)	Factor9	-0.556057
X6_Monocytes...CD14__DNAJB1	DNAJB1	CD14(high) Monocytes (Cluster 6)	Factor9	-0.260005
X6_Monocytes...CD14__DNAJB6	DNAJB6	CD14(high) Monocytes (Cluster 6)	Factor9	-0.466667
X6_Monocytes...CD14__DNAJC7	DNAJC7	CD14(high) Monocytes (Cluster 6)	Factor9	-0.0112898
X6_Monocytes...CD14__DNAJC8	DNAJC8	CD14(high) Monocytes (Cluster 6)	Factor9	0.174034
X6_Monocytes...CD14__DNTTIP2	DNTTIP2	CD14(high) Monocytes (Cluster 6)	Factor9	-0.0245226
X6_Monocytes...CD14__DOCK2	DOCK2	CD14(high) Monocytes (Cluster 6)	Factor9	-0.0886411
X6_Monocytes...CD14__DOCK8	DOCK8	CD14(high) Monocytes (Cluster 6)	Factor9	0.523486
X6_Monocytes...CD14__DOK2	DOK2	CD14(high) Monocytes (Cluster 6)	Factor9	-0.0467164
X6_Monocytes...CD14__DPYD	DPYD	CD14(high) Monocytes (Cluster 6)	Factor9	-0.0399244
X6_Monocytes...CD14__DPYSL2	DPYSL2	CD14(high) Monocytes (Cluster 6)	Factor9	0.300468
X6_Monocytes...CD14__DRAP1	DRAP1	CD14(high) Monocytes (Cluster 6)	Factor9	-0.423627
X6_Monocytes...CD14__DSE	DSE	CD14(high) Monocytes (Cluster 6)	Factor9	0.00486722
X6_Monocytes...CD14__DUSP1	DUSP1	CD14(high) Monocytes (Cluster 6)	Factor9	-0.379575
X6_Monocytes...CD14__DUSP6	DUSP6	CD14(high) Monocytes (Cluster 6)	Factor9	-0.230528
X6_Monocytes...CD14__DYNC1H1	DYNC1H1	CD14(high) Monocytes (Cluster 6)	Factor9	-0.285536
X6_Monocytes...CD14__DYNLL1	DYNLL1	CD14(high) Monocytes (Cluster 6)	Factor9	-0.279044
X6_Monocytes...CD14__DYNLRB1	DYNLRB1	CD14(high) Monocytes (Cluster 6)	Factor9	0.319581
X6_Monocytes...CD14__DYNLT1	DYNLT1	CD14(high) Monocytes (Cluster 6)	Factor9	0.0534876
X6_Monocytes...CD14__EAF1	EAF1	CD14(high) Monocytes (Cluster 6)	Factor9	0.030184
X6_Monocytes...CD14__EDF1	EDF1	CD14(high) Monocytes (Cluster 6)	Factor9	-0.133156
X6_Monocytes...CD14__EEF1A1	EEF1A1	CD14(high) Monocytes (Cluster 6)	Factor9	-0.185197
X6_Monocytes...CD14__EEF1B2	EEF1B2	CD14(high) Monocytes (Cluster 6)	Factor9	-0.285648
X6_Monocytes...CD14__EEF1D	EEF1D	CD14(high) Monocytes (Cluster 6)	Factor9	-0.402051
X6_Monocytes...CD14__EEF2	EEF2	CD14(high) Monocytes (Cluster 6)	Factor9	-0.354844
X6_Monocytes...CD14__EFHD2	EFHD2	CD14(high) Monocytes (Cluster 6)	Factor9	0.351226
X6_Monocytes...CD14__EGR1	EGR1	CD14(high) Monocytes (Cluster 6)	Factor9	-0.521649
X6_Monocytes...CD14__EHBP1L1	EHBP1L1	CD14(high) Monocytes (Cluster 6)	Factor9	0.037057
X6_Monocytes...CD14__EHD1	EHD1	CD14(high) Monocytes (Cluster 6)	Factor9	0.27002
X6_Monocytes...CD14__EID1	EID1	CD14(high) Monocytes (Cluster 6)	Factor9	-0.0229204
X6_Monocytes...CD14__EIF1	EIF1	CD14(high) Monocytes (Cluster 6)	Factor9	0.569573
X6_Monocytes...CD14__EIF1AX	EIF1AX	CD14(high) Monocytes (Cluster 6)	Factor9	0.0614059
X6_Monocytes...CD14__EIF1B	EIF1B	CD14(high) Monocytes (Cluster 6)	Factor9	0.100863
X6_Monocytes...CD14__EIF2S2	EIF2S2	CD14(high) Monocytes (Cluster 6)	Factor9	0.27914
X6_Monocytes...CD14__EIF2S3	EIF2S3	CD14(high) Monocytes (Cluster 6)	Factor9	-0.0438339
X6_Monocytes...CD14__EIF3A	EIF3A	CD14(high) Monocytes (Cluster 6)	Factor9	-0.109161
X6_Monocytes...CD14__EIF3D	EIF3D	CD14(high) Monocytes (Cluster 6)	Factor9	-0.19444
X6_Monocytes...CD14__EIF3E	EIF3E	CD14(high) Monocytes (Cluster 6)	Factor9	-0.425443
X6_Monocytes...CD14__EIF3F	EIF3F	CD14(high) Monocytes (Cluster 6)	Factor9	-0.215991
X6_Monocytes...CD14__EIF3G	EIF3G	CD14(high) Monocytes (Cluster 6)	Factor9	-0.0444957
X6_Monocytes...CD14__EIF3H	EIF3H	CD14(high) Monocytes (Cluster 6)	Factor9	0.0713558
X6_Monocytes...CD14__EIF3I	EIF3I	CD14(high) Monocytes (Cluster 6)	Factor9	-0.363678
X6_Monocytes...CD14__EIF3K	EIF3K	CD14(high) Monocytes (Cluster 6)	Factor9	-0.364342
X6_Monocytes...CD14__EIF3L	EIF3L	CD14(high) Monocytes (Cluster 6)	Factor9	0.209209
X6_Monocytes...CD14__EIF3M	EIF3M	CD14(high) Monocytes (Cluster 6)	Factor9	-0.208937
X6_Monocytes...CD14__EIF4A1	EIF4A1	CD14(high) Monocytes (Cluster 6)	Factor9	0.34751
X6_Monocytes...CD14__EIF4A2	EIF4A2	CD14(high) Monocytes (Cluster 6)	Factor9	-0.600983
X6_Monocytes...CD14__EIF4A3	EIF4A3	CD14(high) Monocytes (Cluster 6)	Factor9	-0.689696
X6_Monocytes...CD14__EIF4B	EIF4B	CD14(high) Monocytes (Cluster 6)	Factor9	-0.333613
X6_Monocytes...CD14__EIF4E	EIF4E	CD14(high) Monocytes (Cluster 6)	Factor9	-0.124977
X6_Monocytes...CD14__EIF4EBP2	EIF4EBP2	CD14(high) Monocytes (Cluster 6)	Factor9	-0.281856
X6_Monocytes...CD14__EIF4G2	EIF4G2	CD14(high) Monocytes (Cluster 6)	Factor9	-0.0305255
X6_Monocytes...CD14__EIF4H	EIF4H	CD14(high) Monocytes (Cluster 6)	Factor9	0.30411
X6_Monocytes...CD14__EIF5	EIF5	CD14(high) Monocytes (Cluster 6)	Factor9	0.149776
X6_Monocytes...CD14__EIF5A	EIF5A	CD14(high) Monocytes (Cluster 6)	Factor9	0.152961
X6_Monocytes...CD14__ELF1	ELF1	CD14(high) Monocytes (Cluster 6)	Factor9	-0.0565664
X6_Monocytes...CD14__ELOB	ELOB	CD14(high) Monocytes (Cluster 6)	Factor9	0.238683
X6_Monocytes...CD14__ELOC	ELOC	CD14(high) Monocytes (Cluster 6)	Factor9	-0.583724
X6_Monocytes...CD14__EMB	EMB	CD14(high) Monocytes (Cluster 6)	Factor9	0.12439
X6_Monocytes...CD14__EMILIN2	EMILIN2	CD14(high) Monocytes (Cluster 6)	Factor9	-0.0644883
X6_Monocytes...CD14__EMP3	EMP3	CD14(high) Monocytes (Cluster 6)	Factor9	0.401342
X6_Monocytes...CD14__ENO1	ENO1	CD14(high) Monocytes (Cluster 6)	Factor9	-0.486651
X6_Monocytes...CD14__ENSA	ENSA	CD14(high) Monocytes (Cluster 6)	Factor9	0.0529372
X6_Monocytes...CD14__ENY2	ENY2	CD14(high) Monocytes (Cluster 6)	Factor9	-0.18599
X6_Monocytes...CD14__EP300	EP300	CD14(high) Monocytes (Cluster 6)	Factor9	0.315241
X6_Monocytes...CD14__EPC1	EPC1	CD14(high) Monocytes (Cluster 6)	Factor9	0.383743
X6_Monocytes...CD14__ERBIN	ERBIN	CD14(high) Monocytes (Cluster 6)	Factor9	0.499544
X6_Monocytes...CD14__EREG	EREG	CD14(high) Monocytes (Cluster 6)	Factor9	-0.521849
X6_Monocytes...CD14__ERH	ERH	CD14(high) Monocytes (Cluster 6)	Factor9	0.211572
X6_Monocytes...CD14__ERP29	ERP29	CD14(high) Monocytes (Cluster 6)	Factor9	0.442149
X6_Monocytes...CD14__ETF1	ETF1	CD14(high) Monocytes (Cluster 6)	Factor9	-0.0808687
X6_Monocytes...CD14__ETS2	ETS2	CD14(high) Monocytes (Cluster 6)	Factor9	-0.484444
X6_Monocytes...CD14__EVI2A	EVI2A	CD14(high) Monocytes (Cluster 6)	Factor9	0.0851796
X6_Monocytes...CD14__EVI2B	EVI2B	CD14(high) Monocytes (Cluster 6)	Factor9	-0.00092702
X6_Monocytes...CD14__EWSR1	EWSR1	CD14(high) Monocytes (Cluster 6)	Factor9	-0.00174612
X6_Monocytes...CD14__EZR	EZR	CD14(high) Monocytes (Cluster 6)	Factor9	-0.623448
X6_Monocytes...CD14__FAM107B	FAM107B	CD14(high) Monocytes (Cluster 6)	Factor9	0.538817
X6_Monocytes...CD14__FAM120A	FAM120A	CD14(high) Monocytes (Cluster 6)	Factor9	0.322678
X6_Monocytes...CD14__FAM133B	FAM133B	CD14(high) Monocytes (Cluster 6)	Factor9	0.342524
X6_Monocytes...CD14__FAM198B	FAM198B	CD14(high) Monocytes (Cluster 6)	Factor9	-0.32113
X6_Monocytes...CD14__FAM204A	FAM204A	CD14(high) Monocytes (Cluster 6)	Factor9	-0.0990499
X6_Monocytes...CD14__FAM49A	FAM49A	CD14(high) Monocytes (Cluster 6)	Factor9	-0.405903
X6_Monocytes...CD14__FAM49B	FAM49B	CD14(high) Monocytes (Cluster 6)	Factor9	-0.0512676
X6_Monocytes...CD14__FAM53C	FAM53C	CD14(high) Monocytes (Cluster 6)	Factor9	-0.350699
X6_Monocytes...CD14__FAM96B	FAM96B	CD14(high) Monocytes (Cluster 6)	Factor9	-0.0433502
X6_Monocytes...CD14__FAU	FAU	CD14(high) Monocytes (Cluster 6)	Factor9	0.124199
X6_Monocytes...CD14__FBXL5	FBXL5	CD14(high) Monocytes (Cluster 6)	Factor9	0.00226177
X6_Monocytes...CD14__FCAR	FCAR	CD14(high) Monocytes (Cluster 6)	Factor9	-0.133612
X6_Monocytes...CD14__FCER1G	FCER1G	CD14(high) Monocytes (Cluster 6)	Factor9	-0.00631037
X6_Monocytes...CD14__FCGR2A	FCGR2A	CD14(high) Monocytes (Cluster 6)	Factor9	-0.0291028
X6_Monocytes...CD14__FCGRT	FCGRT	CD14(high) Monocytes (Cluster 6)	Factor9	-0.400429
X6_Monocytes...CD14__FCN1	FCN1	CD14(high) Monocytes (Cluster 6)	Factor9	0.491205
X6_Monocytes...CD14__FERMT3	FERMT3	CD14(high) Monocytes (Cluster 6)	Factor9	0.591322
X6_Monocytes...CD14__FGL2	FGL2	CD14(high) Monocytes (Cluster 6)	Factor9	0.0881104
X6_Monocytes...CD14__FGR	FGR	CD14(high) Monocytes (Cluster 6)	Factor9	0.07345
X6_Monocytes...CD14__FIS1	FIS1	CD14(high) Monocytes (Cluster 6)	Factor9	-0.421388
X6_Monocytes...CD14__FKBP1A	FKBP1A	CD14(high) Monocytes (Cluster 6)	Factor9	0.571462
X6_Monocytes...CD14__FKBP2	FKBP2	CD14(high) Monocytes (Cluster 6)	Factor9	0.0373738
X6_Monocytes...CD14__FKBP5	FKBP5	CD14(high) Monocytes (Cluster 6)	Factor9	-0.0213648
X6_Monocytes...CD14__FKBP8	FKBP8	CD14(high) Monocytes (Cluster 6)	Factor9	0.414691
X6_Monocytes...CD14__FLNA	FLNA	CD14(high) Monocytes (Cluster 6)	Factor9	0.0234399
X6_Monocytes...CD14__FMNL1	FMNL1	CD14(high) Monocytes (Cluster 6)	Factor9	0.219065
X6_Monocytes...CD14__FNBP1	FNBP1	CD14(high) Monocytes (Cluster 6)	Factor9	0.238499
X6_Monocytes...CD14__FOS	FOS	CD14(high) Monocytes (Cluster 6)	Factor9	-0.780676
X6_Monocytes...CD14__FOSB	FOSB	CD14(high) Monocytes (Cluster 6)	Factor9	0.228237
X6_Monocytes...CD14__FOSL2	FOSL2	CD14(high) Monocytes (Cluster 6)	Factor9	0.0467416
X6_Monocytes...CD14__FOXN3	FOXN3	CD14(high) Monocytes (Cluster 6)	Factor9	-0.707241
X6_Monocytes...CD14__FOXO3	FOXO3	CD14(high) Monocytes (Cluster 6)	Factor9	0.385276
X6_Monocytes...CD14__FOXP1	FOXP1	CD14(high) Monocytes (Cluster 6)	Factor9	-0.452085
X6_Monocytes...CD14__FPR1	FPR1	CD14(high) Monocytes (Cluster 6)	Factor9	0.575146
X6_Monocytes...CD14__FTH1	FTH1	CD14(high) Monocytes (Cluster 6)	Factor9	-0.0841199
X6_Monocytes...CD14__FTL	FTL	CD14(high) Monocytes (Cluster 6)	Factor9	-0.316031
X6_Monocytes...CD14__FUS	FUS	CD14(high) Monocytes (Cluster 6)	Factor9	-0.0027958
X6_Monocytes...CD14__FXR1	FXR1	CD14(high) Monocytes (Cluster 6)	Factor9	0.426221
X6_Monocytes...CD14__FXYD5	FXYD5	CD14(high) Monocytes (Cluster 6)	Factor9	-0.299317
X6_Monocytes...CD14__FYB1	FYB1	CD14(high) Monocytes (Cluster 6)	Factor9	0.218481
X6_Monocytes...CD14__FYN	FYN	CD14(high) Monocytes (Cluster 6)	Factor9	0.149466
X6_Monocytes...CD14__G0S2	G0S2	CD14(high) Monocytes (Cluster 6)	Factor9	0.272021
X6_Monocytes...CD14__GABARAPL1	GABARAPL1	CD14(high) Monocytes (Cluster 6)	Factor9	0.402765
X6_Monocytes...CD14__GABARAPL2	GABARAPL2	CD14(high) Monocytes (Cluster 6)	Factor9	0.129264
X6_Monocytes...CD14__GADD45B	GADD45B	CD14(high) Monocytes (Cluster 6)	Factor9	-0.319473
X6_Monocytes...CD14__GAPDH	GAPDH	CD14(high) Monocytes (Cluster 6)	Factor9	0.0759316
X6_Monocytes...CD14__GAS7	GAS7	CD14(high) Monocytes (Cluster 6)	Factor9	-0.0969155
X6_Monocytes...CD14__GCA	GCA	CD14(high) Monocytes (Cluster 6)	Factor9	-0.0527626
X6_Monocytes...CD14__GDI2	GDI2	CD14(high) Monocytes (Cluster 6)	Factor9	-0.0289734
X6_Monocytes...CD14__GGNBP2	GGNBP2	CD14(high) Monocytes (Cluster 6)	Factor9	-0.262873
X6_Monocytes...CD14__GHITM	GHITM	CD14(high) Monocytes (Cluster 6)	Factor9	-0.413746
X6_Monocytes...CD14__GLIPR1	GLIPR1	CD14(high) Monocytes (Cluster 6)	Factor9	-0.237626
X6_Monocytes...CD14__GLIPR2	GLIPR2	CD14(high) Monocytes (Cluster 6)	Factor9	0.307911
X6_Monocytes...CD14__GLRX	GLRX	CD14(high) Monocytes (Cluster 6)	Factor9	-0.168059
X6_Monocytes...CD14__GLS	GLS	CD14(high) Monocytes (Cluster 6)	Factor9	-0.432641
X6_Monocytes...CD14__GLUL	GLUL	CD14(high) Monocytes (Cluster 6)	Factor9	0.00105254
X6_Monocytes...CD14__GMFG	GMFG	CD14(high) Monocytes (Cluster 6)	Factor9	-0.155741
X6_Monocytes...CD14__GNAI2	GNAI2	CD14(high) Monocytes (Cluster 6)	Factor9	0.0395981
X6_Monocytes...CD14__GNAI3	GNAI3	CD14(high) Monocytes (Cluster 6)	Factor9	0.733624
X6_Monocytes...CD14__GNAQ	GNAQ	CD14(high) Monocytes (Cluster 6)	Factor9	-0.434024
X6_Monocytes...CD14__GNAS	GNAS	CD14(high) Monocytes (Cluster 6)	Factor9	-0.0543114
X6_Monocytes...CD14__GNB1	GNB1	CD14(high) Monocytes (Cluster 6)	Factor9	-0.252429
X6_Monocytes...CD14__GNB2	GNB2	CD14(high) Monocytes (Cluster 6)	Factor9	-0.0763935
X6_Monocytes...CD14__GNG5	GNG5	CD14(high) Monocytes (Cluster 6)	Factor9	-0.310754
X6_Monocytes...CD14__GNS	GNS	CD14(high) Monocytes (Cluster 6)	Factor9	0.15731
X6_Monocytes...CD14__GOLGB1	GOLGB1	CD14(high) Monocytes (Cluster 6)	Factor9	0.207697
X6_Monocytes...CD14__GPBP1	GPBP1	CD14(high) Monocytes (Cluster 6)	Factor9	0.347981
X6_Monocytes...CD14__GPCPD1	GPCPD1	CD14(high) Monocytes (Cluster 6)	Factor9	0.311844
X6_Monocytes...CD14__GPR183	GPR183	CD14(high) Monocytes (Cluster 6)	Factor9	-0.12835
X6_Monocytes...CD14__GPSM3	GPSM3	CD14(high) Monocytes (Cluster 6)	Factor9	0.431831
X6_Monocytes...CD14__GPX4	GPX4	CD14(high) Monocytes (Cluster 6)	Factor9	0.0767885
X6_Monocytes...CD14__GRB2	GRB2	CD14(high) Monocytes (Cluster 6)	Factor9	-0.00954379
X6_Monocytes...CD14__GRINA	GRINA	CD14(high) Monocytes (Cluster 6)	Factor9	0.215003
X6_Monocytes...CD14__GRK2	GRK2	CD14(high) Monocytes (Cluster 6)	Factor9	-0.0276874
X6_Monocytes...CD14__GRN	GRN	CD14(high) Monocytes (Cluster 6)	Factor9	-0.13379
X6_Monocytes...CD14__GSTK1	GSTK1	CD14(high) Monocytes (Cluster 6)	Factor9	-0.242513
X6_Monocytes...CD14__GSTO1	GSTO1	CD14(high) Monocytes (Cluster 6)	Factor9	-0.0223156
X6_Monocytes...CD14__GSTP1	GSTP1	CD14(high) Monocytes (Cluster 6)	Factor9	-0.751166
X6_Monocytes...CD14__GTF2B	GTF2B	CD14(high) Monocytes (Cluster 6)	Factor9	-0.084919
X6_Monocytes...CD14__GTF2I	GTF2I	CD14(high) Monocytes (Cluster 6)	Factor9	0.51283
X6_Monocytes...CD14__GTF3A	GTF3A	CD14(high) Monocytes (Cluster 6)	Factor9	-0.227736
X6_Monocytes...CD14__GUK1	GUK1	CD14(high) Monocytes (Cluster 6)	Factor9	-0.372858
X6_Monocytes...CD14__H1FX	H1FX	CD14(high) Monocytes (Cluster 6)	Factor9	-0.164996
X6_Monocytes...CD14__H2AFJ	H2AFJ	CD14(high) Monocytes (Cluster 6)	Factor9	-0.611728
X6_Monocytes...CD14__H2AFV	H2AFV	CD14(high) Monocytes (Cluster 6)	Factor9	0.234587
X6_Monocytes...CD14__H2AFY	H2AFY	CD14(high) Monocytes (Cluster 6)	Factor9	-0.270841
X6_Monocytes...CD14__H2AFZ	H2AFZ	CD14(high) Monocytes (Cluster 6)	Factor9	-0.174174
X6_Monocytes...CD14__H3F3A	H3F3A	CD14(high) Monocytes (Cluster 6)	Factor9	0.712607
X6_Monocytes...CD14__H3F3B	H3F3B	CD14(high) Monocytes (Cluster 6)	Factor9	0.182839
X6_Monocytes...CD14__HACD4	HACD4	CD14(high) Monocytes (Cluster 6)	Factor9	-0.0014445
X6_Monocytes...CD14__HADHA	HADHA	CD14(high) Monocytes (Cluster 6)	Factor9	0.519763
X6_Monocytes...CD14__HCK	HCK	CD14(high) Monocytes (Cluster 6)	Factor9	0.227113
X6_Monocytes...CD14__HCLS1	HCLS1	CD14(high) Monocytes (Cluster 6)	Factor9	0.139355
X6_Monocytes...CD14__HCST	HCST	CD14(high) Monocytes (Cluster 6)	Factor9	-0.223097
X6_Monocytes...CD14__HEBP2	HEBP2	CD14(high) Monocytes (Cluster 6)	Factor9	-0.13381
X6_Monocytes...CD14__HECA	HECA	CD14(high) Monocytes (Cluster 6)	Factor9	0.161254
X6_Monocytes...CD14__HERPUD1	HERPUD1	CD14(high) Monocytes (Cluster 6)	Factor9	0.398715
X6_Monocytes...CD14__HEXIM1	HEXIM1	CD14(high) Monocytes (Cluster 6)	Factor9	-0.466279
X6_Monocytes...CD14__HIF1A	HIF1A	CD14(high) Monocytes (Cluster 6)	Factor9	0.364845
X6_Monocytes...CD14__HIGD2A	HIGD2A	CD14(high) Monocytes (Cluster 6)	Factor9	-0.440909
X6_Monocytes...CD14__HINT1	HINT1	CD14(high) Monocytes (Cluster 6)	Factor9	-0.539914
X6_Monocytes...CD14__HIPK1	HIPK1	CD14(high) Monocytes (Cluster 6)	Factor9	-0.298122
X6_Monocytes...CD14__HIPK3	HIPK3	CD14(high) Monocytes (Cluster 6)	Factor9	-0.0838009
X6_Monocytes...CD14__HLA.A	HLA.A	CD14(high) Monocytes (Cluster 6)	Factor9	0.536199
X6_Monocytes...CD14__HLA.B	HLA.B	CD14(high) Monocytes (Cluster 6)	Factor9	0.496566
X6_Monocytes...CD14__HLA.C	HLA.C	CD14(high) Monocytes (Cluster 6)	Factor9	0.201492
X6_Monocytes...CD14__HLA.DMA	HLA.DMA	CD14(high) Monocytes (Cluster 6)	Factor9	-0.290625
X6_Monocytes...CD14__HLA.DMB	HLA.DMB	CD14(high) Monocytes (Cluster 6)	Factor9	-0.27199
X6_Monocytes...CD14__HLA.DPA1	HLA.DPA1	CD14(high) Monocytes (Cluster 6)	Factor9	-0.276973
X6_Monocytes...CD14__HLA.DPB1	HLA.DPB1	CD14(high) Monocytes (Cluster 6)	Factor9	-0.374091
X6_Monocytes...CD14__HLA.DQB1	HLA.DQB1	CD14(high) Monocytes (Cluster 6)	Factor9	-0.0807009
X6_Monocytes...CD14__HLA.DRA	HLA.DRA	CD14(high) Monocytes (Cluster 6)	Factor9	-0.28692
X6_Monocytes...CD14__HLA.DRB1	HLA.DRB1	CD14(high) Monocytes (Cluster 6)	Factor9	-0.448406
X6_Monocytes...CD14__HLA.DRB5	HLA.DRB5	CD14(high) Monocytes (Cluster 6)	Factor9	-0.212729
X6_Monocytes...CD14__HLA.E	HLA.E	CD14(high) Monocytes (Cluster 6)	Factor9	0.1914
X6_Monocytes...CD14__HLA.F	HLA.F	CD14(high) Monocytes (Cluster 6)	Factor9	0.0152149
X6_Monocytes...CD14__HM13	HM13	CD14(high) Monocytes (Cluster 6)	Factor9	-0.130826
X6_Monocytes...CD14__HMGB1	HMGB1	CD14(high) Monocytes (Cluster 6)	Factor9	-0.3945
X6_Monocytes...CD14__HMGB2	HMGB2	CD14(high) Monocytes (Cluster 6)	Factor9	-0.274344
X6_Monocytes...CD14__HMGN1	HMGN1	CD14(high) Monocytes (Cluster 6)	Factor9	-0.519769
X6_Monocytes...CD14__HMGN2	HMGN2	CD14(high) Monocytes (Cluster 6)	Factor9	0.450257
X6_Monocytes...CD14__HMGN3	HMGN3	CD14(high) Monocytes (Cluster 6)	Factor9	-0.503295
X6_Monocytes...CD14__HMOX1	HMOX1	CD14(high) Monocytes (Cluster 6)	Factor9	-0.0681428
X6_Monocytes...CD14__HNMT	HNMT	CD14(high) Monocytes (Cluster 6)	Factor9	-0.252032
X6_Monocytes...CD14__HNRNPA0	HNRNPA0	CD14(high) Monocytes (Cluster 6)	Factor9	-0.456019
X6_Monocytes...CD14__HNRNPA1	HNRNPA1	CD14(high) Monocytes (Cluster 6)	Factor9	-0.234507
X6_Monocytes...CD14__HNRNPA2B1	HNRNPA2B1	CD14(high) Monocytes (Cluster 6)	Factor9	0.353565
X6_Monocytes...CD14__HNRNPA3	HNRNPA3	CD14(high) Monocytes (Cluster 6)	Factor9	0.133852
X6_Monocytes...CD14__HNRNPAB	HNRNPAB	CD14(high) Monocytes (Cluster 6)	Factor9	-0.0173283
X6_Monocytes...CD14__HNRNPC	HNRNPC	CD14(high) Monocytes (Cluster 6)	Factor9	-0.293672
X6_Monocytes...CD14__HNRNPD	HNRNPD	CD14(high) Monocytes (Cluster 6)	Factor9	0.45828
X6_Monocytes...CD14__HNRNPDL	HNRNPDL	CD14(high) Monocytes (Cluster 6)	Factor9	-0.36221
X6_Monocytes...CD14__HNRNPF	HNRNPF	CD14(high) Monocytes (Cluster 6)	Factor9	-0.390474
X6_Monocytes...CD14__HNRNPH1	HNRNPH1	CD14(high) Monocytes (Cluster 6)	Factor9	-0.592443
X6_Monocytes...CD14__HNRNPH3	HNRNPH3	CD14(high) Monocytes (Cluster 6)	Factor9	0.0618784
X6_Monocytes...CD14__HNRNPK	HNRNPK	CD14(high) Monocytes (Cluster 6)	Factor9	0.0322845
X6_Monocytes...CD14__HNRNPM	HNRNPM	CD14(high) Monocytes (Cluster 6)	Factor9	0.509601
X6_Monocytes...CD14__HNRNPR	HNRNPR	CD14(high) Monocytes (Cluster 6)	Factor9	0.649415
X6_Monocytes...CD14__HNRNPU	HNRNPU	CD14(high) Monocytes (Cluster 6)	Factor9	0.0359805
X6_Monocytes...CD14__HNRNPUL1	HNRNPUL1	CD14(high) Monocytes (Cluster 6)	Factor9	-0.138876
X6_Monocytes...CD14__HOOK3	HOOK3	CD14(high) Monocytes (Cluster 6)	Factor9	0.2457
X6_Monocytes...CD14__HP1BP3	HP1BP3	CD14(high) Monocytes (Cluster 6)	Factor9	-0.197538
X6_Monocytes...CD14__HSBP1	HSBP1	CD14(high) Monocytes (Cluster 6)	Factor9	-0.56713
X6_Monocytes...CD14__HSD17B11	HSD17B11	CD14(high) Monocytes (Cluster 6)	Factor9	-0.0376161
X6_Monocytes...CD14__HSP90AA1	HSP90AA1	CD14(high) Monocytes (Cluster 6)	Factor9	-0.354862
X6_Monocytes...CD14__HSP90AB1	HSP90AB1	CD14(high) Monocytes (Cluster 6)	Factor9	0.0191125
X6_Monocytes...CD14__HSP90B1	HSP90B1	CD14(high) Monocytes (Cluster 6)	Factor9	0.358403
X6_Monocytes...CD14__HSPA5	HSPA5	CD14(high) Monocytes (Cluster 6)	Factor9	-0.326319
X6_Monocytes...CD14__HSPA8	HSPA8	CD14(high) Monocytes (Cluster 6)	Factor9	-0.123682
X6_Monocytes...CD14__HSPD1	HSPD1	CD14(high) Monocytes (Cluster 6)	Factor9	0.188423
X6_Monocytes...CD14__HSPE1	HSPE1	CD14(high) Monocytes (Cluster 6)	Factor9	-0.181064
X6_Monocytes...CD14__ICAM1	ICAM1	CD14(high) Monocytes (Cluster 6)	Factor9	0.201511
X6_Monocytes...CD14__ICAM3	ICAM3	CD14(high) Monocytes (Cluster 6)	Factor9	-0.0643498
X6_Monocytes...CD14__ID1	ID1	CD14(high) Monocytes (Cluster 6)	Factor9	-0.238483
X6_Monocytes...CD14__ID2	ID2	CD14(high) Monocytes (Cluster 6)	Factor9	-0.276293
X6_Monocytes...CD14__IDI1	IDI1	CD14(high) Monocytes (Cluster 6)	Factor9	0.054995
X6_Monocytes...CD14__IDS	IDS	CD14(high) Monocytes (Cluster 6)	Factor9	0.159484
X6_Monocytes...CD14__IER2	IER2	CD14(high) Monocytes (Cluster 6)	Factor9	-0.136629
X6_Monocytes...CD14__IER3	IER3	CD14(high) Monocytes (Cluster 6)	Factor9	-0.138692
X6_Monocytes...CD14__IER5	IER5	CD14(high) Monocytes (Cluster 6)	Factor9	-0.23981
X6_Monocytes...CD14__IFI16	IFI16	CD14(high) Monocytes (Cluster 6)	Factor9	0.263817
X6_Monocytes...CD14__IFI27L2	IFI27L2	CD14(high) Monocytes (Cluster 6)	Factor9	-0.816662
X6_Monocytes...CD14__IFI30	IFI30	CD14(high) Monocytes (Cluster 6)	Factor9	-0.0693595
X6_Monocytes...CD14__IFITM2	IFITM2	CD14(high) Monocytes (Cluster 6)	Factor9	-0.0890347
X6_Monocytes...CD14__IFITM3	IFITM3	CD14(high) Monocytes (Cluster 6)	Factor9	-0.378302
X6_Monocytes...CD14__IFNGR1	IFNGR1	CD14(high) Monocytes (Cluster 6)	Factor9	-0.093818
X6_Monocytes...CD14__IFNGR2	IFNGR2	CD14(high) Monocytes (Cluster 6)	Factor9	0.00195209
X6_Monocytes...CD14__IFRD1	IFRD1	CD14(high) Monocytes (Cluster 6)	Factor9	-0.148541
X6_Monocytes...CD14__IGBP1	IGBP1	CD14(high) Monocytes (Cluster 6)	Factor9	0.285267
X6_Monocytes...CD14__IGSF6	IGSF6	CD14(high) Monocytes (Cluster 6)	Factor9	-0.242591
X6_Monocytes...CD14__IK	IK	CD14(high) Monocytes (Cluster 6)	Factor9	0.423833
X6_Monocytes...CD14__IKZF1	IKZF1	CD14(high) Monocytes (Cluster 6)	Factor9	-0.224146
X6_Monocytes...CD14__IL10RA	IL10RA	CD14(high) Monocytes (Cluster 6)	Factor9	-0.359897
X6_Monocytes...CD14__IL17RA	IL17RA	CD14(high) Monocytes (Cluster 6)	Factor9	-0.134965
X6_Monocytes...CD14__IL1B	IL1B	CD14(high) Monocytes (Cluster 6)	Factor9	0.102056
X6_Monocytes...CD14__IL6R	IL6R	CD14(high) Monocytes (Cluster 6)	Factor9	-0.0389262
X6_Monocytes...CD14__INSIG1	INSIG1	CD14(high) Monocytes (Cluster 6)	Factor9	0.302801
X6_Monocytes...CD14__IQGAP1	IQGAP1	CD14(high) Monocytes (Cluster 6)	Factor9	0.595636
X6_Monocytes...CD14__IQGAP2	IQGAP2	CD14(high) Monocytes (Cluster 6)	Factor9	0.647908
X6_Monocytes...CD14__IRAK3	IRAK3	CD14(high) Monocytes (Cluster 6)	Factor9	0.368078
X6_Monocytes...CD14__IRF1	IRF1	CD14(high) Monocytes (Cluster 6)	Factor9	-0.55332
X6_Monocytes...CD14__IRF2BP2	IRF2BP2	CD14(high) Monocytes (Cluster 6)	Factor9	-0.0350103
X6_Monocytes...CD14__IRS2	IRS2	CD14(high) Monocytes (Cluster 6)	Factor9	-0.00703791
X6_Monocytes...CD14__ITGAM	ITGAM	CD14(high) Monocytes (Cluster 6)	Factor9	0.670702
X6_Monocytes...CD14__ITGAX	ITGAX	CD14(high) Monocytes (Cluster 6)	Factor9	-0.476835
X6_Monocytes...CD14__ITGB1	ITGB1	CD14(high) Monocytes (Cluster 6)	Factor9	0.0229383
X6_Monocytes...CD14__ITGB2	ITGB2	CD14(high) Monocytes (Cluster 6)	Factor9	-0.243533
X6_Monocytes...CD14__ITM2B	ITM2B	CD14(high) Monocytes (Cluster 6)	Factor9	-0.0119058
X6_Monocytes...CD14__IVNS1ABP	IVNS1ABP	CD14(high) Monocytes (Cluster 6)	Factor9	-0.328856
X6_Monocytes...CD14__JAK1	JAK1	CD14(high) Monocytes (Cluster 6)	Factor9	0.0732115
X6_Monocytes...CD14__JAML	JAML	CD14(high) Monocytes (Cluster 6)	Factor9	-0.155777
X6_Monocytes...CD14__JARID2	JARID2	CD14(high) Monocytes (Cluster 6)	Factor9	-0.0422095
X6_Monocytes...CD14__JMJD1C	JMJD1C	CD14(high) Monocytes (Cluster 6)	Factor9	0.252872
X6_Monocytes...CD14__JPT1	JPT1	CD14(high) Monocytes (Cluster 6)	Factor9	-0.266366
X6_Monocytes...CD14__JTB	JTB	CD14(high) Monocytes (Cluster 6)	Factor9	-0.348996
X6_Monocytes...CD14__JUN	JUN	CD14(high) Monocytes (Cluster 6)	Factor9	-0.27773
X6_Monocytes...CD14__JUNB	JUNB	CD14(high) Monocytes (Cluster 6)	Factor9	-0.571269
X6_Monocytes...CD14__JUND	JUND	CD14(high) Monocytes (Cluster 6)	Factor9	0.394416
X6_Monocytes...CD14__KCTD12	KCTD12	CD14(high) Monocytes (Cluster 6)	Factor9	0.0766304
X6_Monocytes...CD14__KDELR1	KDELR1	CD14(high) Monocytes (Cluster 6)	Factor9	0.0689771
X6_Monocytes...CD14__KDM6B	KDM6B	CD14(high) Monocytes (Cluster 6)	Factor9	0.114445
X6_Monocytes...CD14__KHDRBS1	KHDRBS1	CD14(high) Monocytes (Cluster 6)	Factor9	-0.238949
X6_Monocytes...CD14__KIF5B	KIF5B	CD14(high) Monocytes (Cluster 6)	Factor9	-0.257418
X6_Monocytes...CD14__KLF10	KLF10	CD14(high) Monocytes (Cluster 6)	Factor9	0.306401
X6_Monocytes...CD14__KLF13	KLF13	CD14(high) Monocytes (Cluster 6)	Factor9	0.00496567
X6_Monocytes...CD14__KLF2	KLF2	CD14(high) Monocytes (Cluster 6)	Factor9	-0.617174
X6_Monocytes...CD14__KLF3	KLF3	CD14(high) Monocytes (Cluster 6)	Factor9	0.0312736
X6_Monocytes...CD14__KLF4	KLF4	CD14(high) Monocytes (Cluster 6)	Factor9	-0.152419
X6_Monocytes...CD14__KLF6	KLF6	CD14(high) Monocytes (Cluster 6)	Factor9	0.128941
X6_Monocytes...CD14__KMT2C	KMT2C	CD14(high) Monocytes (Cluster 6)	Factor9	-0.270117
X6_Monocytes...CD14__KMT2E	KMT2E	CD14(high) Monocytes (Cluster 6)	Factor9	-0.0627009
X6_Monocytes...CD14__KPNA4	KPNA4	CD14(high) Monocytes (Cluster 6)	Factor9	0.326019
X6_Monocytes...CD14__KPNB1	KPNB1	CD14(high) Monocytes (Cluster 6)	Factor9	0.367649
X6_Monocytes...CD14__KRT10	KRT10	CD14(high) Monocytes (Cluster 6)	Factor9	0.288675
X6_Monocytes...CD14__KTN1	KTN1	CD14(high) Monocytes (Cluster 6)	Factor9	0.310894
X6_Monocytes...CD14__LACTB	LACTB	CD14(high) Monocytes (Cluster 6)	Factor9	0.256514
X6_Monocytes...CD14__LAMP1	LAMP1	CD14(high) Monocytes (Cluster 6)	Factor9	0.296272
X6_Monocytes...CD14__LAMP2	LAMP2	CD14(high) Monocytes (Cluster 6)	Factor9	-0.104826
X6_Monocytes...CD14__LAMTOR1	LAMTOR1	CD14(high) Monocytes (Cluster 6)	Factor9	0.0388148
X6_Monocytes...CD14__LAMTOR2	LAMTOR2	CD14(high) Monocytes (Cluster 6)	Factor9	-0.388271
X6_Monocytes...CD14__LAMTOR4	LAMTOR4	CD14(high) Monocytes (Cluster 6)	Factor9	-0.12528
X6_Monocytes...CD14__LAMTOR5	LAMTOR5	CD14(high) Monocytes (Cluster 6)	Factor9	-0.105699
X6_Monocytes...CD14__LAP3	LAP3	CD14(high) Monocytes (Cluster 6)	Factor9	0.0948172
X6_Monocytes...CD14__LAPTM4A	LAPTM4A	CD14(high) Monocytes (Cluster 6)	Factor9	0.020538
X6_Monocytes...CD14__LAPTM5	LAPTM5	CD14(high) Monocytes (Cluster 6)	Factor9	0.737885
X6_Monocytes...CD14__LCP1	LCP1	CD14(high) Monocytes (Cluster 6)	Factor9	0.33392
X6_Monocytes...CD14__LCP2	LCP2	CD14(high) Monocytes (Cluster 6)	Factor9	0.33407
X6_Monocytes...CD14__LDHA	LDHA	CD14(high) Monocytes (Cluster 6)	Factor9	-0.0451233
X6_Monocytes...CD14__LDLR	LDLR	CD14(high) Monocytes (Cluster 6)	Factor9	0.361212
X6_Monocytes...CD14__LEPROT	LEPROT	CD14(high) Monocytes (Cluster 6)	Factor9	0.231703
X6_Monocytes...CD14__LGALS1	LGALS1	CD14(high) Monocytes (Cluster 6)	Factor9	-0.153821
X6_Monocytes...CD14__LGALS2	LGALS2	CD14(high) Monocytes (Cluster 6)	Factor9	-0.574297
X6_Monocytes...CD14__LGALS3	LGALS3	CD14(high) Monocytes (Cluster 6)	Factor9	-0.346067
X6_Monocytes...CD14__LGALS9	LGALS9	CD14(high) Monocytes (Cluster 6)	Factor9	-0.0902576
X6_Monocytes...CD14__LILRA5	LILRA5	CD14(high) Monocytes (Cluster 6)	Factor9	0.0674656
X6_Monocytes...CD14__LILRB2	LILRB2	CD14(high) Monocytes (Cluster 6)	Factor9	-0.158549
X6_Monocytes...CD14__LILRB3	LILRB3	CD14(high) Monocytes (Cluster 6)	Factor9	0.0449944
X6_Monocytes...CD14__LIMD2	LIMD2	CD14(high) Monocytes (Cluster 6)	Factor9	-0.245109
X6_Monocytes...CD14__LIMS1	LIMS1	CD14(high) Monocytes (Cluster 6)	Factor9	0.315137
X6_Monocytes...CD14__LITAF	LITAF	CD14(high) Monocytes (Cluster 6)	Factor9	0.0736678
X6_Monocytes...CD14__LMAN2	LMAN2	CD14(high) Monocytes (Cluster 6)	Factor9	0.277191
X6_Monocytes...CD14__LMNA	LMNA	CD14(high) Monocytes (Cluster 6)	Factor9	-0.478494
X6_Monocytes...CD14__LMO2	LMO2	CD14(high) Monocytes (Cluster 6)	Factor9	0.12233
X6_Monocytes...CD14__LPGAT1	LPGAT1	CD14(high) Monocytes (Cluster 6)	Factor9	0.401218
X6_Monocytes...CD14__LRP1	LRP1	CD14(high) Monocytes (Cluster 6)	Factor9	-0.208002
X6_Monocytes...CD14__LRPAP1	LRPAP1	CD14(high) Monocytes (Cluster 6)	Factor9	0.763446
X6_Monocytes...CD14__LRRC25	LRRC25	CD14(high) Monocytes (Cluster 6)	Factor9	0.107863
X6_Monocytes...CD14__LRRFIP1	LRRFIP1	CD14(high) Monocytes (Cluster 6)	Factor9	0.751688
X6_Monocytes...CD14__LRRK2	LRRK2	CD14(high) Monocytes (Cluster 6)	Factor9	0.331308
X6_Monocytes...CD14__LSM3	LSM3	CD14(high) Monocytes (Cluster 6)	Factor9	-0.243804
X6_Monocytes...CD14__LSM7	LSM7	CD14(high) Monocytes (Cluster 6)	Factor9	-0.735134
X6_Monocytes...CD14__LSM8	LSM8	CD14(high) Monocytes (Cluster 6)	Factor9	0.00249269
X6_Monocytes...CD14__LSP1	LSP1	CD14(high) Monocytes (Cluster 6)	Factor9	0.346496
X6_Monocytes...CD14__LST1	LST1	CD14(high) Monocytes (Cluster 6)	Factor9	-0.0864048
X6_Monocytes...CD14__LTA4H	LTA4H	CD14(high) Monocytes (Cluster 6)	Factor9	-0.260721
X6_Monocytes...CD14__LUC7L3	LUC7L3	CD14(high) Monocytes (Cluster 6)	Factor9	-0.0574955
X6_Monocytes...CD14__LUCAT1	LUCAT1	CD14(high) Monocytes (Cluster 6)	Factor9	0.369075
X6_Monocytes...CD14__LY86	LY86	CD14(high) Monocytes (Cluster 6)	Factor9	-0.40534
X6_Monocytes...CD14__LY96	LY96	CD14(high) Monocytes (Cluster 6)	Factor9	-0.138864
X6_Monocytes...CD14__LYN	LYN	CD14(high) Monocytes (Cluster 6)	Factor9	0.720365
X6_Monocytes...CD14__LYPLA1	LYPLA1	CD14(high) Monocytes (Cluster 6)	Factor9	0.0511316
X6_Monocytes...CD14__LYST	LYST	CD14(high) Monocytes (Cluster 6)	Factor9	-0.355712
X6_Monocytes...CD14__LYZ	LYZ	CD14(high) Monocytes (Cluster 6)	Factor9	0.0793057
X6_Monocytes...CD14__M6PR	M6PR	CD14(high) Monocytes (Cluster 6)	Factor9	-0.112532
X6_Monocytes...CD14__MAFB	MAFB	CD14(high) Monocytes (Cluster 6)	Factor9	0.499962
X6_Monocytes...CD14__MAFG	MAFG	CD14(high) Monocytes (Cluster 6)	Factor9	-0.0682362
X6_Monocytes...CD14__MALAT1	MALAT1	CD14(high) Monocytes (Cluster 6)	Factor9	-0.0173498
X6_Monocytes...CD14__MANBA	MANBA	CD14(high) Monocytes (Cluster 6)	Factor9	0.0032483
X6_Monocytes...CD14__MAP1LC3B	MAP1LC3B	CD14(high) Monocytes (Cluster 6)	Factor9	-0.348336
X6_Monocytes...CD14__MAP2K2	MAP2K2	CD14(high) Monocytes (Cluster 6)	Factor9	-0.102506
X6_Monocytes...CD14__MAP2K3	MAP2K3	CD14(high) Monocytes (Cluster 6)	Factor9	0.3846
X6_Monocytes...CD14__MAP3K1	MAP3K1	CD14(high) Monocytes (Cluster 6)	Factor9	-0.1898
X6_Monocytes...CD14__MAP3K2	MAP3K2	CD14(high) Monocytes (Cluster 6)	Factor9	0.632299
X6_Monocytes...CD14__MAP3K3	MAP3K3	CD14(high) Monocytes (Cluster 6)	Factor9	0.278851
X6_Monocytes...CD14__MAP3K8	MAP3K8	CD14(high) Monocytes (Cluster 6)	Factor9	0.430365
X6_Monocytes...CD14__MAP4K4	MAP4K4	CD14(high) Monocytes (Cluster 6)	Factor9	0.222826
X6_Monocytes...CD14__MAPK1	MAPK1	CD14(high) Monocytes (Cluster 6)	Factor9	0.457683
X6_Monocytes...CD14__MAPK6	MAPK6	CD14(high) Monocytes (Cluster 6)	Factor9	0.148931
X6_Monocytes...CD14__MARCH1	2001-03-01	CD14(high) Monocytes (Cluster 6)	Factor9	0.342456
X6_Monocytes...CD14__MARCKS	MARCKS	CD14(high) Monocytes (Cluster 6)	Factor9	0.280099
X6_Monocytes...CD14__MARCKSL1	MARCKSL1	CD14(high) Monocytes (Cluster 6)	Factor9	0.0625942
X6_Monocytes...CD14__MAT2A	MAT2A	CD14(high) Monocytes (Cluster 6)	Factor9	-0.32942
X6_Monocytes...CD14__MBD2	MBD2	CD14(high) Monocytes (Cluster 6)	Factor9	-0.186574
X6_Monocytes...CD14__MBNL1	MBNL1	CD14(high) Monocytes (Cluster 6)	Factor9	-0.0394204
X6_Monocytes...CD14__MBP	MBP	CD14(high) Monocytes (Cluster 6)	Factor9	0.148513
X6_Monocytes...CD14__MCL1	MCL1	CD14(high) Monocytes (Cluster 6)	Factor9	0.355961
X6_Monocytes...CD14__MDM4	MDM4	CD14(high) Monocytes (Cluster 6)	Factor9	0.0139925
X6_Monocytes...CD14__MED13L	MED13L	CD14(high) Monocytes (Cluster 6)	Factor9	-0.0178465
X6_Monocytes...CD14__MEF2C	MEF2C	CD14(high) Monocytes (Cluster 6)	Factor9	-0.140992
X6_Monocytes...CD14__MEGF9	MEGF9	CD14(high) Monocytes (Cluster 6)	Factor9	0.421471
X6_Monocytes...CD14__METRNL	METRNL	CD14(high) Monocytes (Cluster 6)	Factor9	0.206352
X6_Monocytes...CD14__METTL9	METTL9	CD14(high) Monocytes (Cluster 6)	Factor9	0.490724
X6_Monocytes...CD14__MFSD1	MFSD1	CD14(high) Monocytes (Cluster 6)	Factor9	-0.239966
X6_Monocytes...CD14__MGAT1	MGAT1	CD14(high) Monocytes (Cluster 6)	Factor9	0.0577224
X6_Monocytes...CD14__MGST1	MGST1	CD14(high) Monocytes (Cluster 6)	Factor9	-0.201269
X6_Monocytes...CD14__MGST3	MGST3	CD14(high) Monocytes (Cluster 6)	Factor9	-0.528099
X6_Monocytes...CD14__MIDN	MIDN	CD14(high) Monocytes (Cluster 6)	Factor9	-0.631958
X6_Monocytes...CD14__MIER1	MIER1	CD14(high) Monocytes (Cluster 6)	Factor9	0.380845
X6_Monocytes...CD14__MINOS1	MINOS1	CD14(high) Monocytes (Cluster 6)	Factor9	0.0191407
X6_Monocytes...CD14__MIR22HG	MIR22HG	CD14(high) Monocytes (Cluster 6)	Factor9	-0.25603
X6_Monocytes...CD14__MIS18BP1	MIS18BP1	CD14(high) Monocytes (Cluster 6)	Factor9	-0.200914
X6_Monocytes...CD14__MKNK2	MKNK2	CD14(high) Monocytes (Cluster 6)	Factor9	-0.246276
X6_Monocytes...CD14__MKRN1	MKRN1	CD14(high) Monocytes (Cluster 6)	Factor9	0.0131315
X6_Monocytes...CD14__MNDA	MNDA	CD14(high) Monocytes (Cluster 6)	Factor9	0.0970777
X6_Monocytes...CD14__MOB1A	MOB1A	CD14(high) Monocytes (Cluster 6)	Factor9	-0.288256
X6_Monocytes...CD14__MOB3A	MOB3A	CD14(high) Monocytes (Cluster 6)	Factor9	0.35906
X6_Monocytes...CD14__MORF4L1	MORF4L1	CD14(high) Monocytes (Cluster 6)	Factor9	-0.332844
X6_Monocytes...CD14__MPEG1	MPEG1	CD14(high) Monocytes (Cluster 6)	Factor9	0.206823
X6_Monocytes...CD14__MRFAP1	MRFAP1	CD14(high) Monocytes (Cluster 6)	Factor9	-0.0602062
X6_Monocytes...CD14__MRPL20	MRPL20	CD14(high) Monocytes (Cluster 6)	Factor9	-0.155235
X6_Monocytes...CD14__MRPL33	MRPL33	CD14(high) Monocytes (Cluster 6)	Factor9	-0.0219128
X6_Monocytes...CD14__MRPL54	MRPL54	CD14(high) Monocytes (Cluster 6)	Factor9	-0.0170267
X6_Monocytes...CD14__MS4A6A	MS4A6A	CD14(high) Monocytes (Cluster 6)	Factor9	-0.0705671
X6_Monocytes...CD14__MS4A7	MS4A7	CD14(high) Monocytes (Cluster 6)	Factor9	0.577086
X6_Monocytes...CD14__MSN	MSN	CD14(high) Monocytes (Cluster 6)	Factor9	-0.0173957
X6_Monocytes...CD14__MX2	MX2	CD14(high) Monocytes (Cluster 6)	Factor9	-0.0405367
X6_Monocytes...CD14__MXD1	MXD1	CD14(high) Monocytes (Cluster 6)	Factor9	-0.370219
X6_Monocytes...CD14__MYADM	MYADM	CD14(high) Monocytes (Cluster 6)	Factor9	0.590048
X6_Monocytes...CD14__MYCBP2	MYCBP2	CD14(high) Monocytes (Cluster 6)	Factor9	-0.00319494
X6_Monocytes...CD14__MYD88	MYD88	CD14(high) Monocytes (Cluster 6)	Factor9	-0.337723
X6_Monocytes...CD14__MYH9	MYH9	CD14(high) Monocytes (Cluster 6)	Factor9	0.453636
X6_Monocytes...CD14__MYL12A	MYL12A	CD14(high) Monocytes (Cluster 6)	Factor9	-0.316733
X6_Monocytes...CD14__MYL12B	MYL12B	CD14(high) Monocytes (Cluster 6)	Factor9	-0.15608
X6_Monocytes...CD14__MYL6	MYL6	CD14(high) Monocytes (Cluster 6)	Factor9	0.15071
X6_Monocytes...CD14__MYLIP	MYLIP	CD14(high) Monocytes (Cluster 6)	Factor9	0.0946191
X6_Monocytes...CD14__MYO1F	MYO1F	CD14(high) Monocytes (Cluster 6)	Factor9	-0.35686
X6_Monocytes...CD14__MYO1G	MYO1G	CD14(high) Monocytes (Cluster 6)	Factor9	0.311716
X6_Monocytes...CD14__MYO9B	MYO9B	CD14(high) Monocytes (Cluster 6)	Factor9	0.345122
X6_Monocytes...CD14__MZT2B	MZT2B	CD14(high) Monocytes (Cluster 6)	Factor9	-0.453076
X6_Monocytes...CD14__N4BP2L2	N4BP2L2	CD14(high) Monocytes (Cluster 6)	Factor9	0.236674
X6_Monocytes...CD14__NAA38	NAA38	CD14(high) Monocytes (Cluster 6)	Factor9	-0.450265
X6_Monocytes...CD14__NAAA	NAAA	CD14(high) Monocytes (Cluster 6)	Factor9	-0.33719
X6_Monocytes...CD14__NABP1	NABP1	CD14(high) Monocytes (Cluster 6)	Factor9	-0.0161764
X6_Monocytes...CD14__NACA	NACA	CD14(high) Monocytes (Cluster 6)	Factor9	0.610838
X6_Monocytes...CD14__NAGK	NAGK	CD14(high) Monocytes (Cluster 6)	Factor9	-0.547025
X6_Monocytes...CD14__NAIP	NAIP	CD14(high) Monocytes (Cluster 6)	Factor9	-0.0574996
X6_Monocytes...CD14__NAMPT	NAMPT	CD14(high) Monocytes (Cluster 6)	Factor9	0.358523
X6_Monocytes...CD14__NAP1L1	NAP1L1	CD14(high) Monocytes (Cluster 6)	Factor9	-0.358717
X6_Monocytes...CD14__NASP	NASP	CD14(high) Monocytes (Cluster 6)	Factor9	-0.257906
X6_Monocytes...CD14__NBEAL1	NBEAL1	CD14(high) Monocytes (Cluster 6)	Factor9	-0.668313
X6_Monocytes...CD14__NCF1	NCF1	CD14(high) Monocytes (Cluster 6)	Factor9	0.314193
X6_Monocytes...CD14__NCF2	NCF2	CD14(high) Monocytes (Cluster 6)	Factor9	0.221822
X6_Monocytes...CD14__NCF4	NCF4	CD14(high) Monocytes (Cluster 6)	Factor9	0.423526
X6_Monocytes...CD14__NCKAP1L	NCKAP1L	CD14(high) Monocytes (Cluster 6)	Factor9	0.198617
X6_Monocytes...CD14__NCL	NCL	CD14(high) Monocytes (Cluster 6)	Factor9	-0.00393778
X6_Monocytes...CD14__NCOA4	NCOA4	CD14(high) Monocytes (Cluster 6)	Factor9	-0.237216
X6_Monocytes...CD14__NDRG1	NDRG1	CD14(high) Monocytes (Cluster 6)	Factor9	-0.478531
X6_Monocytes...CD14__NDUFA1	NDUFA1	CD14(high) Monocytes (Cluster 6)	Factor9	0.213883
X6_Monocytes...CD14__NDUFA11	NDUFA11	CD14(high) Monocytes (Cluster 6)	Factor9	0.250508
X6_Monocytes...CD14__NDUFA12	NDUFA12	CD14(high) Monocytes (Cluster 6)	Factor9	0.0771002
X6_Monocytes...CD14__NDUFA2	NDUFA2	CD14(high) Monocytes (Cluster 6)	Factor9	-0.0423846
X6_Monocytes...CD14__NDUFA3	NDUFA3	CD14(high) Monocytes (Cluster 6)	Factor9	-0.926478
X6_Monocytes...CD14__NDUFA4	NDUFA4	CD14(high) Monocytes (Cluster 6)	Factor9	-0.233638
X6_Monocytes...CD14__NDUFAB1	NDUFAB1	CD14(high) Monocytes (Cluster 6)	Factor9	-0.282157
X6_Monocytes...CD14__NDUFB1	NDUFB1	CD14(high) Monocytes (Cluster 6)	Factor9	-0.245914
X6_Monocytes...CD14__NDUFB10	NDUFB10	CD14(high) Monocytes (Cluster 6)	Factor9	-0.434852
X6_Monocytes...CD14__NDUFB11	NDUFB11	CD14(high) Monocytes (Cluster 6)	Factor9	-0.342592
X6_Monocytes...CD14__NDUFB2	NDUFB2	CD14(high) Monocytes (Cluster 6)	Factor9	-0.41071
X6_Monocytes...CD14__NDUFB3	NDUFB3	CD14(high) Monocytes (Cluster 6)	Factor9	-0.298299
X6_Monocytes...CD14__NDUFB4	NDUFB4	CD14(high) Monocytes (Cluster 6)	Factor9	-0.632259
X6_Monocytes...CD14__NDUFB5	NDUFB5	CD14(high) Monocytes (Cluster 6)	Factor9	-0.048105
X6_Monocytes...CD14__NDUFB7	NDUFB7	CD14(high) Monocytes (Cluster 6)	Factor9	0.0433523
X6_Monocytes...CD14__NDUFB8	NDUFB8	CD14(high) Monocytes (Cluster 6)	Factor9	-0.411226
X6_Monocytes...CD14__NDUFB9	NDUFB9	CD14(high) Monocytes (Cluster 6)	Factor9	0.254331
X6_Monocytes...CD14__NDUFC2	NDUFC2	CD14(high) Monocytes (Cluster 6)	Factor9	-0.466055
X6_Monocytes...CD14__NDUFS5	NDUFS5	CD14(high) Monocytes (Cluster 6)	Factor9	-0.536824
X6_Monocytes...CD14__NDUFS6	NDUFS6	CD14(high) Monocytes (Cluster 6)	Factor9	-0.153393
X6_Monocytes...CD14__NDUFS7	NDUFS7	CD14(high) Monocytes (Cluster 6)	Factor9	-0.392931
X6_Monocytes...CD14__NDUFV2	NDUFV2	CD14(high) Monocytes (Cluster 6)	Factor9	-0.0879926
X6_Monocytes...CD14__NEAT1	NEAT1	CD14(high) Monocytes (Cluster 6)	Factor9	-0.0318557
X6_Monocytes...CD14__NEDD8	NEDD8	CD14(high) Monocytes (Cluster 6)	Factor9	-0.161321
X6_Monocytes...CD14__NFE2L2	NFE2L2	CD14(high) Monocytes (Cluster 6)	Factor9	-0.451678
X6_Monocytes...CD14__NFIL3	NFIL3	CD14(high) Monocytes (Cluster 6)	Factor9	-0.123036
X6_Monocytes...CD14__NFKB1	NFKB1	CD14(high) Monocytes (Cluster 6)	Factor9	-0.0943987
X6_Monocytes...CD14__NFKBIA	NFKBIA	CD14(high) Monocytes (Cluster 6)	Factor9	-0.145293
X6_Monocytes...CD14__NFKBIZ	NFKBIZ	CD14(high) Monocytes (Cluster 6)	Factor9	0.296936
X6_Monocytes...CD14__NIN	NIN	CD14(high) Monocytes (Cluster 6)	Factor9	-0.289995
X6_Monocytes...CD14__NINJ1	NINJ1	CD14(high) Monocytes (Cluster 6)	Factor9	0.0195785
X6_Monocytes...CD14__NIPBL	NIPBL	CD14(high) Monocytes (Cluster 6)	Factor9	0.366457
X6_Monocytes...CD14__NLRP3	NLRP3	CD14(high) Monocytes (Cluster 6)	Factor9	0.360078
X6_Monocytes...CD14__NONO	NONO	CD14(high) Monocytes (Cluster 6)	Factor9	0.275398
X6_Monocytes...CD14__NOP10	NOP10	CD14(high) Monocytes (Cluster 6)	Factor9	-0.605909
X6_Monocytes...CD14__NOP53	NOP53	CD14(high) Monocytes (Cluster 6)	Factor9	-0.417822
X6_Monocytes...CD14__NORAD	NORAD	CD14(high) Monocytes (Cluster 6)	Factor9	0.120674
X6_Monocytes...CD14__NOTCH2	NOTCH2	CD14(high) Monocytes (Cluster 6)	Factor9	-0.384813
X6_Monocytes...CD14__NPC2	NPC2	CD14(high) Monocytes (Cluster 6)	Factor9	-0.17936
X6_Monocytes...CD14__NPM1	NPM1	CD14(high) Monocytes (Cluster 6)	Factor9	-0.287121
X6_Monocytes...CD14__NR3C1	NR3C1	CD14(high) Monocytes (Cluster 6)	Factor9	0.43598
X6_Monocytes...CD14__NR4A2	NR4A2	CD14(high) Monocytes (Cluster 6)	Factor9	-0.458819
X6_Monocytes...CD14__NRGN	NRGN	CD14(high) Monocytes (Cluster 6)	Factor9	-0.0681287
X6_Monocytes...CD14__NSA2	NSA2	CD14(high) Monocytes (Cluster 6)	Factor9	-0.169048
X6_Monocytes...CD14__NUCKS1	NUCKS1	CD14(high) Monocytes (Cluster 6)	Factor9	-0.198506
X6_Monocytes...CD14__NUFIP2	NUFIP2	CD14(high) Monocytes (Cluster 6)	Factor9	-0.29733
X6_Monocytes...CD14__NUMB	NUMB	CD14(high) Monocytes (Cluster 6)	Factor9	0.653681
X6_Monocytes...CD14__NUP214	NUP214	CD14(high) Monocytes (Cluster 6)	Factor9	0.353837
X6_Monocytes...CD14__NXF1	NXF1	CD14(high) Monocytes (Cluster 6)	Factor9	-0.255406
X6_Monocytes...CD14__OAZ1	OAZ1	CD14(high) Monocytes (Cluster 6)	Factor9	0.812881
X6_Monocytes...CD14__ODC1	ODC1	CD14(high) Monocytes (Cluster 6)	Factor9	-0.0425228
X6_Monocytes...CD14__OGFRL1	OGFRL1	CD14(high) Monocytes (Cluster 6)	Factor9	0.186565
X6_Monocytes...CD14__ORMDL1	ORMDL1	CD14(high) Monocytes (Cluster 6)	Factor9	-0.403813
X6_Monocytes...CD14__OS9	OS9	CD14(high) Monocytes (Cluster 6)	Factor9	0.282505
X6_Monocytes...CD14__OSBPL8	OSBPL8	CD14(high) Monocytes (Cluster 6)	Factor9	0.0231126
X6_Monocytes...CD14__OST4	OST4	CD14(high) Monocytes (Cluster 6)	Factor9	-0.57501
X6_Monocytes...CD14__OSTC	OSTC	CD14(high) Monocytes (Cluster 6)	Factor9	-0.02822
X6_Monocytes...CD14__OSTF1	OSTF1	CD14(high) Monocytes (Cluster 6)	Factor9	0.0448389
X6_Monocytes...CD14__OTUD1	OTUD1	CD14(high) Monocytes (Cluster 6)	Factor9	0.486438
X6_Monocytes...CD14__P4HB	P4HB	CD14(high) Monocytes (Cluster 6)	Factor9	0.54263
X6_Monocytes...CD14__PA2G4	PA2G4	CD14(high) Monocytes (Cluster 6)	Factor9	0.18166
X6_Monocytes...CD14__PABPC1	PABPC1	CD14(high) Monocytes (Cluster 6)	Factor9	0.363173
X6_Monocytes...CD14__PABPC4	PABPC4	CD14(high) Monocytes (Cluster 6)	Factor9	-0.330241
X6_Monocytes...CD14__PABPN1	PABPN1	CD14(high) Monocytes (Cluster 6)	Factor9	0.125061
X6_Monocytes...CD14__PAFAH1B1	PAFAH1B1	CD14(high) Monocytes (Cluster 6)	Factor9	0.385805
X6_Monocytes...CD14__PAIP2	PAIP2	CD14(high) Monocytes (Cluster 6)	Factor9	0.485035
X6_Monocytes...CD14__PAK2	PAK2	CD14(high) Monocytes (Cluster 6)	Factor9	0.311036
X6_Monocytes...CD14__PAPOLA	PAPOLA	CD14(high) Monocytes (Cluster 6)	Factor9	-0.0468503
X6_Monocytes...CD14__PARK7	PARK7	CD14(high) Monocytes (Cluster 6)	Factor9	-0.290661
X6_Monocytes...CD14__PARP14	PARP14	CD14(high) Monocytes (Cluster 6)	Factor9	-0.185333
X6_Monocytes...CD14__PARVG	PARVG	CD14(high) Monocytes (Cluster 6)	Factor9	0.226823
X6_Monocytes...CD14__PCBP1	PCBP1	CD14(high) Monocytes (Cluster 6)	Factor9	0.621014
X6_Monocytes...CD14__PCBP2	PCBP2	CD14(high) Monocytes (Cluster 6)	Factor9	-0.184226
X6_Monocytes...CD14__PCF11	PCF11	CD14(high) Monocytes (Cluster 6)	Factor9	-0.299133
X6_Monocytes...CD14__PDCD4	PDCD4	CD14(high) Monocytes (Cluster 6)	Factor9	0.438224
X6_Monocytes...CD14__PDCD6IP	PDCD6IP	CD14(high) Monocytes (Cluster 6)	Factor9	0.427873
X6_Monocytes...CD14__PDE4B	PDE4B	CD14(high) Monocytes (Cluster 6)	Factor9	-0.187623
X6_Monocytes...CD14__PDIA3	PDIA3	CD14(high) Monocytes (Cluster 6)	Factor9	0.0318279
X6_Monocytes...CD14__PDIA6	PDIA6	CD14(high) Monocytes (Cluster 6)	Factor9	-0.250146
X6_Monocytes...CD14__PDXK	PDXK	CD14(high) Monocytes (Cluster 6)	Factor9	0.305263
X6_Monocytes...CD14__PECAM1	PECAM1	CD14(high) Monocytes (Cluster 6)	Factor9	0.479612
X6_Monocytes...CD14__PELI1	PELI1	CD14(high) Monocytes (Cluster 6)	Factor9	0.0386034
X6_Monocytes...CD14__PER1	PER1	CD14(high) Monocytes (Cluster 6)	Factor9	-0.252973
X6_Monocytes...CD14__PET100	PET100	CD14(high) Monocytes (Cluster 6)	Factor9	-0.30537
X6_Monocytes...CD14__PFDN5	PFDN5	CD14(high) Monocytes (Cluster 6)	Factor9	-0.00853272
X6_Monocytes...CD14__PFKFB3	PFKFB3	CD14(high) Monocytes (Cluster 6)	Factor9	-0.0640669
X6_Monocytes...CD14__PFN1	PFN1	CD14(high) Monocytes (Cluster 6)	Factor9	-0.104775
X6_Monocytes...CD14__PGAM1	PGAM1	CD14(high) Monocytes (Cluster 6)	Factor9	-0.0278749
X6_Monocytes...CD14__PGD	PGD	CD14(high) Monocytes (Cluster 6)	Factor9	0.622811
X6_Monocytes...CD14__PGK1	PGK1	CD14(high) Monocytes (Cluster 6)	Factor9	0.503429
X6_Monocytes...CD14__PGLS	PGLS	CD14(high) Monocytes (Cluster 6)	Factor9	0.176732
X6_Monocytes...CD14__PHACTR1	PHACTR1	CD14(high) Monocytes (Cluster 6)	Factor9	-0.428405
X6_Monocytes...CD14__PHF20L1	PHF20L1	CD14(high) Monocytes (Cluster 6)	Factor9	-0.458586
X6_Monocytes...CD14__PHIP	PHIP	CD14(high) Monocytes (Cluster 6)	Factor9	0.480468
X6_Monocytes...CD14__PHLDA1	PHLDA1	CD14(high) Monocytes (Cluster 6)	Factor9	0.242224
X6_Monocytes...CD14__PHPT1	PHPT1	CD14(high) Monocytes (Cluster 6)	Factor9	-0.400446
X6_Monocytes...CD14__PICALM	PICALM	CD14(high) Monocytes (Cluster 6)	Factor9	-0.24158
X6_Monocytes...CD14__PILRA	PILRA	CD14(high) Monocytes (Cluster 6)	Factor9	-0.366626
X6_Monocytes...CD14__PIM3	PIM3	CD14(high) Monocytes (Cluster 6)	Factor9	0.139607
X6_Monocytes...CD14__PJA2	PJA2	CD14(high) Monocytes (Cluster 6)	Factor9	0.136585
X6_Monocytes...CD14__PKM	PKM	CD14(high) Monocytes (Cluster 6)	Factor9	0.571838
X6_Monocytes...CD14__PLAC8	PLAC8	CD14(high) Monocytes (Cluster 6)	Factor9	-0.355974
X6_Monocytes...CD14__PLAUR	PLAUR	CD14(high) Monocytes (Cluster 6)	Factor9	0.0531115
X6_Monocytes...CD14__PLBD1	PLBD1	CD14(high) Monocytes (Cluster 6)	Factor9	0.695994
X6_Monocytes...CD14__PLCG2	PLCG2	CD14(high) Monocytes (Cluster 6)	Factor9	-0.414782
X6_Monocytes...CD14__PLEC	PLEC	CD14(high) Monocytes (Cluster 6)	Factor9	0.3058
X6_Monocytes...CD14__PLEK	PLEK	CD14(high) Monocytes (Cluster 6)	Factor9	0.00289305
X6_Monocytes...CD14__PLEKHB2	PLEKHB2	CD14(high) Monocytes (Cluster 6)	Factor9	0.0844188
X6_Monocytes...CD14__PLEKHO1	PLEKHO1	CD14(high) Monocytes (Cluster 6)	Factor9	-0.196537
X6_Monocytes...CD14__PLK3	PLK3	CD14(high) Monocytes (Cluster 6)	Factor9	0.311564
X6_Monocytes...CD14__PLP2	PLP2	CD14(high) Monocytes (Cluster 6)	Factor9	0.409871
X6_Monocytes...CD14__PLSCR1	PLSCR1	CD14(high) Monocytes (Cluster 6)	Factor9	-0.0798161
X6_Monocytes...CD14__PLXDC2	PLXDC2	CD14(high) Monocytes (Cluster 6)	Factor9	-0.0495014
X6_Monocytes...CD14__PMAIP1	PMAIP1	CD14(high) Monocytes (Cluster 6)	Factor9	-0.583022
X6_Monocytes...CD14__PNISR	PNISR	CD14(high) Monocytes (Cluster 6)	Factor9	-0.478314
X6_Monocytes...CD14__PNN	PNN	CD14(high) Monocytes (Cluster 6)	Factor9	-0.496647
X6_Monocytes...CD14__PNP	PNP	CD14(high) Monocytes (Cluster 6)	Factor9	-0.310721
X6_Monocytes...CD14__PNPLA8	PNPLA8	CD14(high) Monocytes (Cluster 6)	Factor9	-0.445369
X6_Monocytes...CD14__PNRC1	PNRC1	CD14(high) Monocytes (Cluster 6)	Factor9	0.384514
X6_Monocytes...CD14__PNRC2	PNRC2	CD14(high) Monocytes (Cluster 6)	Factor9	0.0990525
X6_Monocytes...CD14__POLE4	POLE4	CD14(high) Monocytes (Cluster 6)	Factor9	-0.271712
X6_Monocytes...CD14__POLR1D	POLR1D	CD14(high) Monocytes (Cluster 6)	Factor9	-0.294133
X6_Monocytes...CD14__POLR2A	POLR2A	CD14(high) Monocytes (Cluster 6)	Factor9	-0.0125144
X6_Monocytes...CD14__POLR2J	POLR2J	CD14(high) Monocytes (Cluster 6)	Factor9	-0.576276
X6_Monocytes...CD14__POLR2L	POLR2L	CD14(high) Monocytes (Cluster 6)	Factor9	-0.0852332
X6_Monocytes...CD14__POMP	POMP	CD14(high) Monocytes (Cluster 6)	Factor9	-0.0885776
X6_Monocytes...CD14__POU2F2	POU2F2	CD14(high) Monocytes (Cluster 6)	Factor9	-0.236807
X6_Monocytes...CD14__PPDPF	PPDPF	CD14(high) Monocytes (Cluster 6)	Factor9	-0.409459
X6_Monocytes...CD14__PPIA	PPIA	CD14(high) Monocytes (Cluster 6)	Factor9	-0.300487
X6_Monocytes...CD14__PPIB	PPIB	CD14(high) Monocytes (Cluster 6)	Factor9	0.456032
X6_Monocytes...CD14__PPIF	PPIF	CD14(high) Monocytes (Cluster 6)	Factor9	0.418506
X6_Monocytes...CD14__PPIG	PPIG	CD14(high) Monocytes (Cluster 6)	Factor9	-0.0274996
X6_Monocytes...CD14__PPP1CA	PPP1CA	CD14(high) Monocytes (Cluster 6)	Factor9	0.20105
X6_Monocytes...CD14__PPP1CB	PPP1CB	CD14(high) Monocytes (Cluster 6)	Factor9	-0.126901
X6_Monocytes...CD14__PPP1CC	PPP1CC	CD14(high) Monocytes (Cluster 6)	Factor9	0.183513
X6_Monocytes...CD14__PPP1R15A	PPP1R15A	CD14(high) Monocytes (Cluster 6)	Factor9	-0.138342
X6_Monocytes...CD14__PPP1R15B	PPP1R15B	CD14(high) Monocytes (Cluster 6)	Factor9	-0.104298
X6_Monocytes...CD14__PPP1R18	PPP1R18	CD14(high) Monocytes (Cluster 6)	Factor9	0.284099
X6_Monocytes...CD14__PPP1R2	PPP1R2	CD14(high) Monocytes (Cluster 6)	Factor9	-0.335108
X6_Monocytes...CD14__PPP2CA	PPP2CA	CD14(high) Monocytes (Cluster 6)	Factor9	0.401734
X6_Monocytes...CD14__PPP2R5C	PPP2R5C	CD14(high) Monocytes (Cluster 6)	Factor9	-0.408185
X6_Monocytes...CD14__PPP4C	PPP4C	CD14(high) Monocytes (Cluster 6)	Factor9	-0.189497
X6_Monocytes...CD14__PPP4R3A	PPP4R3A	CD14(high) Monocytes (Cluster 6)	Factor9	-0.095157
X6_Monocytes...CD14__PPT1	PPT1	CD14(high) Monocytes (Cluster 6)	Factor9	0.0726475
X6_Monocytes...CD14__PRAM1	PRAM1	CD14(high) Monocytes (Cluster 6)	Factor9	-0.204909
X6_Monocytes...CD14__PRDM2	PRDM2	CD14(high) Monocytes (Cluster 6)	Factor9	-0.243278
X6_Monocytes...CD14__PRDX1	PRDX1	CD14(high) Monocytes (Cluster 6)	Factor9	0.196154
X6_Monocytes...CD14__PRDX3	PRDX3	CD14(high) Monocytes (Cluster 6)	Factor9	0.240296
X6_Monocytes...CD14__PRDX5	PRDX5	CD14(high) Monocytes (Cluster 6)	Factor9	-0.31096
X6_Monocytes...CD14__PRDX6	PRDX6	CD14(high) Monocytes (Cluster 6)	Factor9	-0.460699
X6_Monocytes...CD14__PRELID1	PRELID1	CD14(high) Monocytes (Cluster 6)	Factor9	-0.100745
X6_Monocytes...CD14__PREX1	PREX1	CD14(high) Monocytes (Cluster 6)	Factor9	0.385116
X6_Monocytes...CD14__PRKAG2	PRKAG2	CD14(high) Monocytes (Cluster 6)	Factor9	-0.027442
X6_Monocytes...CD14__PRKAR1A	PRKAR1A	CD14(high) Monocytes (Cluster 6)	Factor9	0.110561
X6_Monocytes...CD14__PRKCB	PRKCB	CD14(high) Monocytes (Cluster 6)	Factor9	0.462431
X6_Monocytes...CD14__PRNP	PRNP	CD14(high) Monocytes (Cluster 6)	Factor9	-0.182733
X6_Monocytes...CD14__PRPF38B	PRPF38B	CD14(high) Monocytes (Cluster 6)	Factor9	0.0773269
X6_Monocytes...CD14__PRPF40A	PRPF40A	CD14(high) Monocytes (Cluster 6)	Factor9	-0.34053
X6_Monocytes...CD14__PRR13	PRR13	CD14(high) Monocytes (Cluster 6)	Factor9	-0.117048
X6_Monocytes...CD14__PRRC2C	PRRC2C	CD14(high) Monocytes (Cluster 6)	Factor9	-0.0955441
X6_Monocytes...CD14__PSAP	PSAP	CD14(high) Monocytes (Cluster 6)	Factor9	0.880286
X6_Monocytes...CD14__PSEN1	PSEN1	CD14(high) Monocytes (Cluster 6)	Factor9	0.104433
X6_Monocytes...CD14__PSMA1	PSMA1	CD14(high) Monocytes (Cluster 6)	Factor9	0.222535
X6_Monocytes...CD14__PSMA3.AS1	PSMA3.AS1	CD14(high) Monocytes (Cluster 6)	Factor9	-0.0447439
X6_Monocytes...CD14__PSMA4	PSMA4	CD14(high) Monocytes (Cluster 6)	Factor9	0.0292428
X6_Monocytes...CD14__PSMA7	PSMA7	CD14(high) Monocytes (Cluster 6)	Factor9	0.0827173
X6_Monocytes...CD14__PSMB1	PSMB1	CD14(high) Monocytes (Cluster 6)	Factor9	-0.362068
X6_Monocytes...CD14__PSMB3	PSMB3	CD14(high) Monocytes (Cluster 6)	Factor9	-0.518405
X6_Monocytes...CD14__PSMB4	PSMB4	CD14(high) Monocytes (Cluster 6)	Factor9	-0.0899535
X6_Monocytes...CD14__PSMB6	PSMB6	CD14(high) Monocytes (Cluster 6)	Factor9	-0.429736
X6_Monocytes...CD14__PSMB7	PSMB7	CD14(high) Monocytes (Cluster 6)	Factor9	-0.0420108
X6_Monocytes...CD14__PSMB8	PSMB8	CD14(high) Monocytes (Cluster 6)	Factor9	-0.190073
X6_Monocytes...CD14__PSMB9	PSMB9	CD14(high) Monocytes (Cluster 6)	Factor9	-0.0583208
X6_Monocytes...CD14__PSMD8	PSMD8	CD14(high) Monocytes (Cluster 6)	Factor9	0.108974
X6_Monocytes...CD14__PSME1	PSME1	CD14(high) Monocytes (Cluster 6)	Factor9	0.736245
X6_Monocytes...CD14__PSME2	PSME2	CD14(high) Monocytes (Cluster 6)	Factor9	-0.248943
X6_Monocytes...CD14__PTAFR	PTAFR	CD14(high) Monocytes (Cluster 6)	Factor9	0.00737903
X6_Monocytes...CD14__PTBP1	PTBP1	CD14(high) Monocytes (Cluster 6)	Factor9	-0.587587
X6_Monocytes...CD14__PTBP3	PTBP3	CD14(high) Monocytes (Cluster 6)	Factor9	0.064734
X6_Monocytes...CD14__PTEN	PTEN	CD14(high) Monocytes (Cluster 6)	Factor9	0.130417
X6_Monocytes...CD14__PTGER2	PTGER2	CD14(high) Monocytes (Cluster 6)	Factor9	-0.0218122
X6_Monocytes...CD14__PTGES3	PTGES3	CD14(high) Monocytes (Cluster 6)	Factor9	-0.181472
X6_Monocytes...CD14__PTGS2	PTGS2	CD14(high) Monocytes (Cluster 6)	Factor9	0.126936
X6_Monocytes...CD14__PTMA	PTMA	CD14(high) Monocytes (Cluster 6)	Factor9	-0.401525
X6_Monocytes...CD14__PTP4A1	PTP4A1	CD14(high) Monocytes (Cluster 6)	Factor9	0.11657
X6_Monocytes...CD14__PTP4A2	PTP4A2	CD14(high) Monocytes (Cluster 6)	Factor9	-0.156996
X6_Monocytes...CD14__PTPN12	PTPN12	CD14(high) Monocytes (Cluster 6)	Factor9	0.234642
X6_Monocytes...CD14__PTPN18	PTPN18	CD14(high) Monocytes (Cluster 6)	Factor9	0.259219
X6_Monocytes...CD14__PTPN2	PTPN2	CD14(high) Monocytes (Cluster 6)	Factor9	-0.333396
X6_Monocytes...CD14__PTPN6	PTPN6	CD14(high) Monocytes (Cluster 6)	Factor9	-0.0838252
X6_Monocytes...CD14__PTPRC	PTPRC	CD14(high) Monocytes (Cluster 6)	Factor9	0.669971
X6_Monocytes...CD14__PTPRE	PTPRE	CD14(high) Monocytes (Cluster 6)	Factor9	-0.402641
X6_Monocytes...CD14__PTTG1IP	PTTG1IP	CD14(high) Monocytes (Cluster 6)	Factor9	-0.213473
X6_Monocytes...CD14__PURB	PURB	CD14(high) Monocytes (Cluster 6)	Factor9	0.107082
X6_Monocytes...CD14__PYCARD	PYCARD	CD14(high) Monocytes (Cluster 6)	Factor9	0.0573994
X6_Monocytes...CD14__QKI	QKI	CD14(high) Monocytes (Cluster 6)	Factor9	0.0598159
X6_Monocytes...CD14__RAB10	RAB10	CD14(high) Monocytes (Cluster 6)	Factor9	-0.379058
X6_Monocytes...CD14__RAB11FIP1	RAB11FIP1	CD14(high) Monocytes (Cluster 6)	Factor9	0.0260504
X6_Monocytes...CD14__RAB1A	RAB1A	CD14(high) Monocytes (Cluster 6)	Factor9	0.217164
X6_Monocytes...CD14__RAB21	RAB21	CD14(high) Monocytes (Cluster 6)	Factor9	-0.331214
X6_Monocytes...CD14__RAB27A	RAB27A	CD14(high) Monocytes (Cluster 6)	Factor9	0.549851
X6_Monocytes...CD14__RAB2A	RAB2A	CD14(high) Monocytes (Cluster 6)	Factor9	-0.375544
X6_Monocytes...CD14__RAB31	RAB31	CD14(high) Monocytes (Cluster 6)	Factor9	0.110739
X6_Monocytes...CD14__RAB32	RAB32	CD14(high) Monocytes (Cluster 6)	Factor9	-0.19879
X6_Monocytes...CD14__RAB5C	RAB5C	CD14(high) Monocytes (Cluster 6)	Factor9	-0.508432
X6_Monocytes...CD14__RAB5IF	RAB5IF	CD14(high) Monocytes (Cluster 6)	Factor9	0.230598
X6_Monocytes...CD14__RAB7A	RAB7A	CD14(high) Monocytes (Cluster 6)	Factor9	0.544251
X6_Monocytes...CD14__RAB8A	RAB8A	CD14(high) Monocytes (Cluster 6)	Factor9	0.319142
X6_Monocytes...CD14__RABAC1	RABAC1	CD14(high) Monocytes (Cluster 6)	Factor9	-0.155168
X6_Monocytes...CD14__RAC1	RAC1	CD14(high) Monocytes (Cluster 6)	Factor9	-0.123952
X6_Monocytes...CD14__RAC2	RAC2	CD14(high) Monocytes (Cluster 6)	Factor9	-0.288272
X6_Monocytes...CD14__RACK1	RACK1	CD14(high) Monocytes (Cluster 6)	Factor9	0.134023
X6_Monocytes...CD14__RAD23A	RAD23A	CD14(high) Monocytes (Cluster 6)	Factor9	0.322092
X6_Monocytes...CD14__RAN	RAN	CD14(high) Monocytes (Cluster 6)	Factor9	-0.636737
X6_Monocytes...CD14__RAP1A	RAP1A	CD14(high) Monocytes (Cluster 6)	Factor9	-0.0991424
X6_Monocytes...CD14__RAP1B	RAP1B	CD14(high) Monocytes (Cluster 6)	Factor9	-0.00710681
X6_Monocytes...CD14__RAP2B	RAP2B	CD14(high) Monocytes (Cluster 6)	Factor9	0.387849
X6_Monocytes...CD14__RARA	RARA	CD14(high) Monocytes (Cluster 6)	Factor9	0.510746
X6_Monocytes...CD14__RASGEF1B	RASGEF1B	CD14(high) Monocytes (Cluster 6)	Factor9	-0.0554492
X6_Monocytes...CD14__RASSF2	RASSF2	CD14(high) Monocytes (Cluster 6)	Factor9	0.222631
X6_Monocytes...CD14__RASSF4	RASSF4	CD14(high) Monocytes (Cluster 6)	Factor9	-0.506802
X6_Monocytes...CD14__RASSF5	RASSF5	CD14(high) Monocytes (Cluster 6)	Factor9	-0.00517428
X6_Monocytes...CD14__RB1CC1	RB1CC1	CD14(high) Monocytes (Cluster 6)	Factor9	-0.210481
X6_Monocytes...CD14__RBBP6	RBBP6	CD14(high) Monocytes (Cluster 6)	Factor9	0.318225
X6_Monocytes...CD14__RBM17	RBM17	CD14(high) Monocytes (Cluster 6)	Factor9	0.367895
X6_Monocytes...CD14__RBM25	RBM25	CD14(high) Monocytes (Cluster 6)	Factor9	-0.444779
X6_Monocytes...CD14__RBM3	RBM3	CD14(high) Monocytes (Cluster 6)	Factor9	0.21047
X6_Monocytes...CD14__RBM39	RBM39	CD14(high) Monocytes (Cluster 6)	Factor9	-0.40231
X6_Monocytes...CD14__RBM47	RBM47	CD14(high) Monocytes (Cluster 6)	Factor9	0.538956
X6_Monocytes...CD14__RBM8A	RBM8A	CD14(high) Monocytes (Cluster 6)	Factor9	-0.651284
X6_Monocytes...CD14__RBMS1	RBMS1	CD14(high) Monocytes (Cluster 6)	Factor9	0.150113
X6_Monocytes...CD14__RBMX	RBMX	CD14(high) Monocytes (Cluster 6)	Factor9	0.420248
X6_Monocytes...CD14__RBP7	RBP7	CD14(high) Monocytes (Cluster 6)	Factor9	0.0867115
X6_Monocytes...CD14__RBPJ	RBPJ	CD14(high) Monocytes (Cluster 6)	Factor9	0.0834773
X6_Monocytes...CD14__RBX1	RBX1	CD14(high) Monocytes (Cluster 6)	Factor9	-0.456021
X6_Monocytes...CD14__RCSD1	RCSD1	CD14(high) Monocytes (Cluster 6)	Factor9	0.37396
X6_Monocytes...CD14__REEP5	REEP5	CD14(high) Monocytes (Cluster 6)	Factor9	0.1849
X6_Monocytes...CD14__REL	REL	CD14(high) Monocytes (Cluster 6)	Factor9	0.187834
X6_Monocytes...CD14__RER1	RER1	CD14(high) Monocytes (Cluster 6)	Factor9	-0.323865
X6_Monocytes...CD14__REX1BD	REX1BD	CD14(high) Monocytes (Cluster 6)	Factor9	0.129145
X6_Monocytes...CD14__RGCC	RGCC	CD14(high) Monocytes (Cluster 6)	Factor9	0.396153
X6_Monocytes...CD14__RGS10	RGS10	CD14(high) Monocytes (Cluster 6)	Factor9	0.460296
X6_Monocytes...CD14__RGS19	RGS19	CD14(high) Monocytes (Cluster 6)	Factor9	-0.133834
X6_Monocytes...CD14__RGS2	RGS2	CD14(high) Monocytes (Cluster 6)	Factor9	-0.424281
X6_Monocytes...CD14__RHOA	RHOA	CD14(high) Monocytes (Cluster 6)	Factor9	-0.042199
X6_Monocytes...CD14__RHOB	RHOB	CD14(high) Monocytes (Cluster 6)	Factor9	-0.630405
X6_Monocytes...CD14__RHOG	RHOG	CD14(high) Monocytes (Cluster 6)	Factor9	-0.0887233
X6_Monocytes...CD14__RHOQ	RHOQ	CD14(high) Monocytes (Cluster 6)	Factor9	-0.0838886
X6_Monocytes...CD14__RILPL2	RILPL2	CD14(high) Monocytes (Cluster 6)	Factor9	0.353479
X6_Monocytes...CD14__RIN3	RIN3	CD14(high) Monocytes (Cluster 6)	Factor9	-0.0165999
X6_Monocytes...CD14__RIOK3	RIOK3	CD14(high) Monocytes (Cluster 6)	Factor9	0.0803769
X6_Monocytes...CD14__RIPOR2	RIPOR2	CD14(high) Monocytes (Cluster 6)	Factor9	0.0255509
X6_Monocytes...CD14__RNASE6	RNASE6	CD14(high) Monocytes (Cluster 6)	Factor9	-0.100007
X6_Monocytes...CD14__RNASEH2C	RNASEH2C	CD14(high) Monocytes (Cluster 6)	Factor9	0.182131
X6_Monocytes...CD14__RNASET2	RNASET2	CD14(high) Monocytes (Cluster 6)	Factor9	0.0173411
X6_Monocytes...CD14__RNF13	RNF13	CD14(high) Monocytes (Cluster 6)	Factor9	0.709132
X6_Monocytes...CD14__RNF130	RNF130	CD14(high) Monocytes (Cluster 6)	Factor9	0.0169714
X6_Monocytes...CD14__RNF149	RNF149	CD14(high) Monocytes (Cluster 6)	Factor9	0.27645
X6_Monocytes...CD14__RNF213	RNF213	CD14(high) Monocytes (Cluster 6)	Factor9	-0.013952
X6_Monocytes...CD14__RNF7	RNF7	CD14(high) Monocytes (Cluster 6)	Factor9	-0.147471
X6_Monocytes...CD14__RNH1	RNH1	CD14(high) Monocytes (Cluster 6)	Factor9	-0.292994
X6_Monocytes...CD14__RNMT	RNMT	CD14(high) Monocytes (Cluster 6)	Factor9	-0.222053
X6_Monocytes...CD14__RNPEPL1	RNPEPL1	CD14(high) Monocytes (Cluster 6)	Factor9	-0.0755193
X6_Monocytes...CD14__ROCK1	ROCK1	CD14(high) Monocytes (Cluster 6)	Factor9	-0.229388
X6_Monocytes...CD14__ROMO1	ROMO1	CD14(high) Monocytes (Cluster 6)	Factor9	0.0975651
X6_Monocytes...CD14__RSL1D1	RSL1D1	CD14(high) Monocytes (Cluster 6)	Factor9	0.19372
X6_Monocytes...CD14__RSL24D1	RSL24D1	CD14(high) Monocytes (Cluster 6)	Factor9	-0.664489
X6_Monocytes...CD14__RSRC2	RSRC2	CD14(high) Monocytes (Cluster 6)	Factor9	0.197386
X6_Monocytes...CD14__RSRP1	RSRP1	CD14(high) Monocytes (Cluster 6)	Factor9	0.0784792
X6_Monocytes...CD14__RTF2	RTF2	CD14(high) Monocytes (Cluster 6)	Factor9	0.267222
X6_Monocytes...CD14__RTN3	RTN3	CD14(high) Monocytes (Cluster 6)	Factor9	-0.0375532
X6_Monocytes...CD14__RTN4	RTN4	CD14(high) Monocytes (Cluster 6)	Factor9	0.491953
X6_Monocytes...CD14__RTRAF	RTRAF	CD14(high) Monocytes (Cluster 6)	Factor9	-0.290857
X6_Monocytes...CD14__RUNX1	RUNX1	CD14(high) Monocytes (Cluster 6)	Factor9	0.23781
X6_Monocytes...CD14__RWDD1	RWDD1	CD14(high) Monocytes (Cluster 6)	Factor9	0.0163222
X6_Monocytes...CD14__RXRA	RXRA	CD14(high) Monocytes (Cluster 6)	Factor9	0.294806
X6_Monocytes...CD14__RYBP	RYBP	CD14(high) Monocytes (Cluster 6)	Factor9	0.513396
X6_Monocytes...CD14__S100A10	S100A10	CD14(high) Monocytes (Cluster 6)	Factor9	0.419151
X6_Monocytes...CD14__S100A11	S100A11	CD14(high) Monocytes (Cluster 6)	Factor9	0.564931
X6_Monocytes...CD14__S100A12	S100A12	CD14(high) Monocytes (Cluster 6)	Factor9	0.171271
X6_Monocytes...CD14__S100A4	S100A4	CD14(high) Monocytes (Cluster 6)	Factor9	0.0144814
X6_Monocytes...CD14__S100A6	S100A6	CD14(high) Monocytes (Cluster 6)	Factor9	0.6863
X6_Monocytes...CD14__S100A8	S100A8	CD14(high) Monocytes (Cluster 6)	Factor9	0.359379
X6_Monocytes...CD14__S100A9	S100A9	CD14(high) Monocytes (Cluster 6)	Factor9	0.38503
X6_Monocytes...CD14__SAMHD1	SAMHD1	CD14(high) Monocytes (Cluster 6)	Factor9	0.424097
X6_Monocytes...CD14__SAMSN1	SAMSN1	CD14(high) Monocytes (Cluster 6)	Factor9	-0.0185689
X6_Monocytes...CD14__SAP18	SAP18	CD14(high) Monocytes (Cluster 6)	Factor9	-0.271091
X6_Monocytes...CD14__SARAF	SARAF	CD14(high) Monocytes (Cluster 6)	Factor9	0.267577
X6_Monocytes...CD14__SAT1	SAT1	CD14(high) Monocytes (Cluster 6)	Factor9	-0.13139
X6_Monocytes...CD14__SAT2	SAT2	CD14(high) Monocytes (Cluster 6)	Factor9	-0.616982
X6_Monocytes...CD14__SCAF11	SCAF11	CD14(high) Monocytes (Cluster 6)	Factor9	-0.191692
X6_Monocytes...CD14__SCAND1	SCAND1	CD14(high) Monocytes (Cluster 6)	Factor9	-0.259135
X6_Monocytes...CD14__SCP2	SCP2	CD14(high) Monocytes (Cluster 6)	Factor9	-0.161342
X6_Monocytes...CD14__SCPEP1	SCPEP1	CD14(high) Monocytes (Cluster 6)	Factor9	0.39095
X6_Monocytes...CD14__SDCBP	SDCBP	CD14(high) Monocytes (Cluster 6)	Factor9	-0.0248544
X6_Monocytes...CD14__SEC11A	SEC11A	CD14(high) Monocytes (Cluster 6)	Factor9	-0.549535
X6_Monocytes...CD14__SEC61B	SEC61B	CD14(high) Monocytes (Cluster 6)	Factor9	0.368179
X6_Monocytes...CD14__SEC61G	SEC61G	CD14(high) Monocytes (Cluster 6)	Factor9	0.077256
X6_Monocytes...CD14__SEC62	SEC62	CD14(high) Monocytes (Cluster 6)	Factor9	-0.506019
X6_Monocytes...CD14__SELENOF	SELENOF	CD14(high) Monocytes (Cluster 6)	Factor9	0.0365816
X6_Monocytes...CD14__SELENOH	SELENOH	CD14(high) Monocytes (Cluster 6)	Factor9	0.260367
X6_Monocytes...CD14__SELENOK	SELENOK	CD14(high) Monocytes (Cluster 6)	Factor9	-0.599592
X6_Monocytes...CD14__SELENOS	SELENOS	CD14(high) Monocytes (Cluster 6)	Factor9	0.339089
X6_Monocytes...CD14__SELENOT	SELENOT	CD14(high) Monocytes (Cluster 6)	Factor9	0.132868
X6_Monocytes...CD14__SELENOW	SELENOW	CD14(high) Monocytes (Cluster 6)	Factor9	-0.357694
X6_Monocytes...CD14__SELL	SELL	CD14(high) Monocytes (Cluster 6)	Factor9	0.197311
X6_Monocytes...CD14__SEM1	SEM1	CD14(high) Monocytes (Cluster 6)	Factor9	-0.589987
X6_Monocytes...CD14__SEPT2	2002-09-01	CD14(high) Monocytes (Cluster 6)	Factor9	-0.0464177
X6_Monocytes...CD14__SEPT7	2007-09-01	CD14(high) Monocytes (Cluster 6)	Factor9	0.381962
X6_Monocytes...CD14__SEPT9	2009-09-01	CD14(high) Monocytes (Cluster 6)	Factor9	-0.229657
X6_Monocytes...CD14__SERBP1	SERBP1	CD14(high) Monocytes (Cluster 6)	Factor9	0.325528
X6_Monocytes...CD14__SERF2	SERF2	CD14(high) Monocytes (Cluster 6)	Factor9	0.0483476
X6_Monocytes...CD14__SERINC1	SERINC1	CD14(high) Monocytes (Cluster 6)	Factor9	-0.0711564
X6_Monocytes...CD14__SERP1	SERP1	CD14(high) Monocytes (Cluster 6)	Factor9	-0.309003
X6_Monocytes...CD14__SERPINA1	SERPINA1	CD14(high) Monocytes (Cluster 6)	Factor9	-0.0165928
X6_Monocytes...CD14__SERPINB1	SERPINB1	CD14(high) Monocytes (Cluster 6)	Factor9	0.187314
X6_Monocytes...CD14__SERPINB6	SERPINB6	CD14(high) Monocytes (Cluster 6)	Factor9	-0.239273
X6_Monocytes...CD14__SERPINB9	SERPINB9	CD14(high) Monocytes (Cluster 6)	Factor9	-0.0665063
X6_Monocytes...CD14__SERTAD1	SERTAD1	CD14(high) Monocytes (Cluster 6)	Factor9	0.0300439
X6_Monocytes...CD14__SET	SET	CD14(high) Monocytes (Cluster 6)	Factor9	0.392368
X6_Monocytes...CD14__SETX	SETX	CD14(high) Monocytes (Cluster 6)	Factor9	0.388427
X6_Monocytes...CD14__SF1	SF1	CD14(high) Monocytes (Cluster 6)	Factor9	-0.0563676
X6_Monocytes...CD14__SF3B1	SF3B1	CD14(high) Monocytes (Cluster 6)	Factor9	0.0348463
X6_Monocytes...CD14__SF3B2	SF3B2	CD14(high) Monocytes (Cluster 6)	Factor9	0.381407
X6_Monocytes...CD14__SF3B5	SF3B5	CD14(high) Monocytes (Cluster 6)	Factor9	-0.337085
X6_Monocytes...CD14__SF3B6	SF3B6	CD14(high) Monocytes (Cluster 6)	Factor9	-0.335421
X6_Monocytes...CD14__SFPQ	SFPQ	CD14(high) Monocytes (Cluster 6)	Factor9	-0.327916
X6_Monocytes...CD14__SGK1	SGK1	CD14(high) Monocytes (Cluster 6)	Factor9	0.0874707
X6_Monocytes...CD14__SH3BGRL	SH3BGRL	CD14(high) Monocytes (Cluster 6)	Factor9	-0.327825
X6_Monocytes...CD14__SH3BGRL3	SH3BGRL3	CD14(high) Monocytes (Cluster 6)	Factor9	-0.107802
X6_Monocytes...CD14__SH3BP2	SH3BP2	CD14(high) Monocytes (Cluster 6)	Factor9	-0.0904513
X6_Monocytes...CD14__SH3GLB1	SH3GLB1	CD14(high) Monocytes (Cluster 6)	Factor9	-0.0549475
X6_Monocytes...CD14__SH3KBP1	SH3KBP1	CD14(high) Monocytes (Cluster 6)	Factor9	0.57643
X6_Monocytes...CD14__SHKBP1	SHKBP1	CD14(high) Monocytes (Cluster 6)	Factor9	0.137422
X6_Monocytes...CD14__SKAP2	SKAP2	CD14(high) Monocytes (Cluster 6)	Factor9	-0.0926523
X6_Monocytes...CD14__SKIL	SKIL	CD14(high) Monocytes (Cluster 6)	Factor9	0.497401
X6_Monocytes...CD14__SKP1	SKP1	CD14(high) Monocytes (Cluster 6)	Factor9	0.70099
X6_Monocytes...CD14__SLC11A1	SLC11A1	CD14(high) Monocytes (Cluster 6)	Factor9	0.638935
X6_Monocytes...CD14__SLC25A3	SLC25A3	CD14(high) Monocytes (Cluster 6)	Factor9	0.317088
X6_Monocytes...CD14__SLC25A37	SLC25A37	CD14(high) Monocytes (Cluster 6)	Factor9	0.198843
X6_Monocytes...CD14__SLC25A5	SLC25A5	CD14(high) Monocytes (Cluster 6)	Factor9	-0.0462085
X6_Monocytes...CD14__SLC25A6	SLC25A6	CD14(high) Monocytes (Cluster 6)	Factor9	0.0739498
X6_Monocytes...CD14__SLC2A3	SLC2A3	CD14(high) Monocytes (Cluster 6)	Factor9	0.155032
X6_Monocytes...CD14__SLC31A2	SLC31A2	CD14(high) Monocytes (Cluster 6)	Factor9	0.257798
X6_Monocytes...CD14__SLC38A2	SLC38A2	CD14(high) Monocytes (Cluster 6)	Factor9	-0.540286
X6_Monocytes...CD14__SLC3A2	SLC3A2	CD14(high) Monocytes (Cluster 6)	Factor9	-0.367178
X6_Monocytes...CD14__SLC43A2	SLC43A2	CD14(high) Monocytes (Cluster 6)	Factor9	-0.0579512
X6_Monocytes...CD14__SLC7A7	SLC7A7	CD14(high) Monocytes (Cluster 6)	Factor9	-0.0383749
X6_Monocytes...CD14__SLCO3A1	SLCO3A1	CD14(high) Monocytes (Cluster 6)	Factor9	-0.0306772
X6_Monocytes...CD14__SLTM	SLTM	CD14(high) Monocytes (Cluster 6)	Factor9	-0.0174743
X6_Monocytes...CD14__SMAP2	SMAP2	CD14(high) Monocytes (Cluster 6)	Factor9	-0.115419
X6_Monocytes...CD14__SMCHD1	SMCHD1	CD14(high) Monocytes (Cluster 6)	Factor9	0.447541
X6_Monocytes...CD14__SMDT1	SMDT1	CD14(high) Monocytes (Cluster 6)	Factor9	-0.279482
X6_Monocytes...CD14__SMG1	SMG1	CD14(high) Monocytes (Cluster 6)	Factor9	0.361554
X6_Monocytes...CD14__SMIM25	SMIM25	CD14(high) Monocytes (Cluster 6)	Factor9	-0.350847
X6_Monocytes...CD14__SMIM26	SMIM26	CD14(high) Monocytes (Cluster 6)	Factor9	0.218052
X6_Monocytes...CD14__SNHG8	SNHG8	CD14(high) Monocytes (Cluster 6)	Factor9	-0.308887
X6_Monocytes...CD14__SNRPB	SNRPB	CD14(high) Monocytes (Cluster 6)	Factor9	0.0749436
X6_Monocytes...CD14__SNRPB2	SNRPB2	CD14(high) Monocytes (Cluster 6)	Factor9	-0.660627
X6_Monocytes...CD14__SNRPD2	SNRPD2	CD14(high) Monocytes (Cluster 6)	Factor9	-0.660973
X6_Monocytes...CD14__SNRPD3	SNRPD3	CD14(high) Monocytes (Cluster 6)	Factor9	-0.0186945
X6_Monocytes...CD14__SNRPE	SNRPE	CD14(high) Monocytes (Cluster 6)	Factor9	-0.142981
X6_Monocytes...CD14__SNRPF	SNRPF	CD14(high) Monocytes (Cluster 6)	Factor9	-0.302815
X6_Monocytes...CD14__SNRPG	SNRPG	CD14(high) Monocytes (Cluster 6)	Factor9	-0.138449
X6_Monocytes...CD14__SNU13	SNU13	CD14(high) Monocytes (Cluster 6)	Factor9	-0.40752
X6_Monocytes...CD14__SNX10	SNX10	CD14(high) Monocytes (Cluster 6)	Factor9	-0.0723343
X6_Monocytes...CD14__SNX2	SNX2	CD14(high) Monocytes (Cluster 6)	Factor9	0.150159
X6_Monocytes...CD14__SNX3	SNX3	CD14(high) Monocytes (Cluster 6)	Factor9	-0.283887
X6_Monocytes...CD14__SNX6	SNX6	CD14(high) Monocytes (Cluster 6)	Factor9	-0.458848
X6_Monocytes...CD14__SOCS3	SOCS3	CD14(high) Monocytes (Cluster 6)	Factor9	-0.502874
X6_Monocytes...CD14__SOD1	SOD1	CD14(high) Monocytes (Cluster 6)	Factor9	-0.452615
X6_Monocytes...CD14__SOD2	SOD2	CD14(high) Monocytes (Cluster 6)	Factor9	-0.00592486
X6_Monocytes...CD14__SON	SON	CD14(high) Monocytes (Cluster 6)	Factor9	0.0952153
X6_Monocytes...CD14__SORL1	SORL1	CD14(high) Monocytes (Cluster 6)	Factor9	0.132835
X6_Monocytes...CD14__SP100	SP100	CD14(high) Monocytes (Cluster 6)	Factor9	0.029984
X6_Monocytes...CD14__SP3	SP3	CD14(high) Monocytes (Cluster 6)	Factor9	0.170197
X6_Monocytes...CD14__SPAG9	SPAG9	CD14(high) Monocytes (Cluster 6)	Factor9	0.35302
X6_Monocytes...CD14__SPCS1	SPCS1	CD14(high) Monocytes (Cluster 6)	Factor9	0.175687
X6_Monocytes...CD14__SPCS2	SPCS2	CD14(high) Monocytes (Cluster 6)	Factor9	-0.15274
X6_Monocytes...CD14__SPCS3	SPCS3	CD14(high) Monocytes (Cluster 6)	Factor9	-0.356154
X6_Monocytes...CD14__SPG21	SPG21	CD14(high) Monocytes (Cluster 6)	Factor9	0.159753
X6_Monocytes...CD14__SPI1	SPI1	CD14(high) Monocytes (Cluster 6)	Factor9	0.0971136
X6_Monocytes...CD14__SQSTM1	SQSTM1	CD14(high) Monocytes (Cluster 6)	Factor9	-0.381319
X6_Monocytes...CD14__SRA1	SRA1	CD14(high) Monocytes (Cluster 6)	Factor9	0.256564
X6_Monocytes...CD14__SRGN	SRGN	CD14(high) Monocytes (Cluster 6)	Factor9	0.32373
X6_Monocytes...CD14__SRP14	SRP14	CD14(high) Monocytes (Cluster 6)	Factor9	-0.50841
X6_Monocytes...CD14__SRP72	SRP72	CD14(high) Monocytes (Cluster 6)	Factor9	-0.399874
X6_Monocytes...CD14__SRP9	SRP9	CD14(high) Monocytes (Cluster 6)	Factor9	-0.28084
X6_Monocytes...CD14__SRRM1	SRRM1	CD14(high) Monocytes (Cluster 6)	Factor9	-0.557003
X6_Monocytes...CD14__SRRM2	SRRM2	CD14(high) Monocytes (Cluster 6)	Factor9	0.280426
X6_Monocytes...CD14__SRSF10	SRSF10	CD14(high) Monocytes (Cluster 6)	Factor9	-0.208325
X6_Monocytes...CD14__SRSF11	SRSF11	CD14(high) Monocytes (Cluster 6)	Factor9	-0.450763
X6_Monocytes...CD14__SRSF2	SRSF2	CD14(high) Monocytes (Cluster 6)	Factor9	-0.420412
X6_Monocytes...CD14__SRSF3	SRSF3	CD14(high) Monocytes (Cluster 6)	Factor9	0.206164
X6_Monocytes...CD14__SRSF5	SRSF5	CD14(high) Monocytes (Cluster 6)	Factor9	-0.158243
X6_Monocytes...CD14__SRSF6	SRSF6	CD14(high) Monocytes (Cluster 6)	Factor9	-0.0198613
X6_Monocytes...CD14__SRSF7	SRSF7	CD14(high) Monocytes (Cluster 6)	Factor9	-0.597348
X6_Monocytes...CD14__SRSF9	SRSF9	CD14(high) Monocytes (Cluster 6)	Factor9	0.362629
X6_Monocytes...CD14__SSBP1	SSBP1	CD14(high) Monocytes (Cluster 6)	Factor9	-0.276738
X6_Monocytes...CD14__SSH2	SSH2	CD14(high) Monocytes (Cluster 6)	Factor9	-0.397067
X6_Monocytes...CD14__SSR1	SSR1	CD14(high) Monocytes (Cluster 6)	Factor9	0.0834446
X6_Monocytes...CD14__SSR2	SSR2	CD14(high) Monocytes (Cluster 6)	Factor9	0.443832
X6_Monocytes...CD14__SSR3	SSR3	CD14(high) Monocytes (Cluster 6)	Factor9	0.504002
X6_Monocytes...CD14__SSR4	SSR4	CD14(high) Monocytes (Cluster 6)	Factor9	0.0397893
X6_Monocytes...CD14__SSU72	SSU72	CD14(high) Monocytes (Cluster 6)	Factor9	0.553048
X6_Monocytes...CD14__ST13	ST13	CD14(high) Monocytes (Cluster 6)	Factor9	-0.0295887
X6_Monocytes...CD14__STAG2	STAG2	CD14(high) Monocytes (Cluster 6)	Factor9	0.0869291
X6_Monocytes...CD14__STAT3	STAT3	CD14(high) Monocytes (Cluster 6)	Factor9	-0.58213
X6_Monocytes...CD14__STK10	STK10	CD14(high) Monocytes (Cluster 6)	Factor9	0.331391
X6_Monocytes...CD14__STK17B	STK17B	CD14(high) Monocytes (Cluster 6)	Factor9	-0.378266
X6_Monocytes...CD14__STK4	STK4	CD14(high) Monocytes (Cluster 6)	Factor9	0.0896368
X6_Monocytes...CD14__STMP1	STMP1	CD14(high) Monocytes (Cluster 6)	Factor9	-0.526681
X6_Monocytes...CD14__STX10	STX10	CD14(high) Monocytes (Cluster 6)	Factor9	0.462479
X6_Monocytes...CD14__STX11	STX11	CD14(high) Monocytes (Cluster 6)	Factor9	-0.00599689
X6_Monocytes...CD14__STXBP2	STXBP2	CD14(high) Monocytes (Cluster 6)	Factor9	-0.0929341
X6_Monocytes...CD14__SUB1	SUB1	CD14(high) Monocytes (Cluster 6)	Factor9	-0.206375
X6_Monocytes...CD14__SULF2	SULF2	CD14(high) Monocytes (Cluster 6)	Factor9	0.302331
X6_Monocytes...CD14__SUMO1	SUMO1	CD14(high) Monocytes (Cluster 6)	Factor9	0.292204
X6_Monocytes...CD14__SUMO2	SUMO2	CD14(high) Monocytes (Cluster 6)	Factor9	-0.32631
X6_Monocytes...CD14__SUMO3	SUMO3	CD14(high) Monocytes (Cluster 6)	Factor9	-0.437523
X6_Monocytes...CD14__SUPT4H1	SUPT4H1	CD14(high) Monocytes (Cluster 6)	Factor9	0.156839
X6_Monocytes...CD14__SYAP1	SYAP1	CD14(high) Monocytes (Cluster 6)	Factor9	0.280333
X6_Monocytes...CD14__SYF2	SYF2	CD14(high) Monocytes (Cluster 6)	Factor9	-0.171048
X6_Monocytes...CD14__SYK	SYK	CD14(high) Monocytes (Cluster 6)	Factor9	-0.16016
X6_Monocytes...CD14__SYNCRIP	SYNCRIP	CD14(high) Monocytes (Cluster 6)	Factor9	0.253512
X6_Monocytes...CD14__SYNGR2	SYNGR2	CD14(high) Monocytes (Cluster 6)	Factor9	-0.159692
X6_Monocytes...CD14__TACC1	TACC1	CD14(high) Monocytes (Cluster 6)	Factor9	-0.122304
X6_Monocytes...CD14__TAF10	TAF10	CD14(high) Monocytes (Cluster 6)	Factor9	-0.333853
X6_Monocytes...CD14__TAF1D	TAF1D	CD14(high) Monocytes (Cluster 6)	Factor9	-0.0801012
X6_Monocytes...CD14__TAGAP	TAGAP	CD14(high) Monocytes (Cluster 6)	Factor9	0.061042
X6_Monocytes...CD14__TAGLN2	TAGLN2	CD14(high) Monocytes (Cluster 6)	Factor9	0.371913
X6_Monocytes...CD14__TALDO1	TALDO1	CD14(high) Monocytes (Cluster 6)	Factor9	-0.0785857
X6_Monocytes...CD14__TANK	TANK	CD14(high) Monocytes (Cluster 6)	Factor9	0.393168
X6_Monocytes...CD14__TAOK3	TAOK3	CD14(high) Monocytes (Cluster 6)	Factor9	-0.206682
X6_Monocytes...CD14__TAPBP	TAPBP	CD14(high) Monocytes (Cluster 6)	Factor9	0.142838
X6_Monocytes...CD14__TAX1BP1	TAX1BP1	CD14(high) Monocytes (Cluster 6)	Factor9	-0.0544211
X6_Monocytes...CD14__TBCA	TBCA	CD14(high) Monocytes (Cluster 6)	Factor9	-0.0560501
X6_Monocytes...CD14__TBXAS1	TBXAS1	CD14(high) Monocytes (Cluster 6)	Factor9	0.0631811
X6_Monocytes...CD14__TCEA1	TCEA1	CD14(high) Monocytes (Cluster 6)	Factor9	0.390139
X6_Monocytes...CD14__TCF25	TCF25	CD14(high) Monocytes (Cluster 6)	Factor9	-0.346526
X6_Monocytes...CD14__TCIRG1	TCIRG1	CD14(high) Monocytes (Cluster 6)	Factor9	0.534275
X6_Monocytes...CD14__TES	TES	CD14(high) Monocytes (Cluster 6)	Factor9	0.336715
X6_Monocytes...CD14__TET2	TET2	CD14(high) Monocytes (Cluster 6)	Factor9	0.171384
X6_Monocytes...CD14__TGFB1	TGFB1	CD14(high) Monocytes (Cluster 6)	Factor9	0.112091
X6_Monocytes...CD14__TGFBI	TGFBI	CD14(high) Monocytes (Cluster 6)	Factor9	0.118072
X6_Monocytes...CD14__TGOLN2	TGOLN2	CD14(high) Monocytes (Cluster 6)	Factor9	0.0887964
X6_Monocytes...CD14__THBS1	THBS1	CD14(high) Monocytes (Cluster 6)	Factor9	0.0915039
X6_Monocytes...CD14__THEMIS2	THEMIS2	CD14(high) Monocytes (Cluster 6)	Factor9	-0.171802
X6_Monocytes...CD14__THUMPD3.AS1	THUMPD3.AS1	CD14(high) Monocytes (Cluster 6)	Factor9	0.0234334
X6_Monocytes...CD14__TIMP1	TIMP1	CD14(high) Monocytes (Cluster 6)	Factor9	-0.412196
X6_Monocytes...CD14__TIMP2	TIMP2	CD14(high) Monocytes (Cluster 6)	Factor9	0.230638
X6_Monocytes...CD14__TIPARP	TIPARP	CD14(high) Monocytes (Cluster 6)	Factor9	-0.43529
X6_Monocytes...CD14__TKT	TKT	CD14(high) Monocytes (Cluster 6)	Factor9	0.283155
X6_Monocytes...CD14__TLE4	TLE4	CD14(high) Monocytes (Cluster 6)	Factor9	-0.160812
X6_Monocytes...CD14__TLN1	TLN1	CD14(high) Monocytes (Cluster 6)	Factor9	0.445345
X6_Monocytes...CD14__TLR2	TLR2	CD14(high) Monocytes (Cluster 6)	Factor9	0.352315
X6_Monocytes...CD14__TLR4	TLR4	CD14(high) Monocytes (Cluster 6)	Factor9	0.261052
X6_Monocytes...CD14__TM9SF2	TM9SF2	CD14(high) Monocytes (Cluster 6)	Factor9	0.273861
X6_Monocytes...CD14__TM9SF3	TM9SF3	CD14(high) Monocytes (Cluster 6)	Factor9	0.352561
X6_Monocytes...CD14__TMA7	TMA7	CD14(high) Monocytes (Cluster 6)	Factor9	-0.539503
X6_Monocytes...CD14__TMBIM4	TMBIM4	CD14(high) Monocytes (Cluster 6)	Factor9	0.0668795
X6_Monocytes...CD14__TMBIM6	TMBIM6	CD14(high) Monocytes (Cluster 6)	Factor9	0.128068
X6_Monocytes...CD14__TMED10	TMED10	CD14(high) Monocytes (Cluster 6)	Factor9	0.275765
X6_Monocytes...CD14__TMED5	TMED5	CD14(high) Monocytes (Cluster 6)	Factor9	0.367012
X6_Monocytes...CD14__TMEM123	TMEM123	CD14(high) Monocytes (Cluster 6)	Factor9	0.122704
X6_Monocytes...CD14__TMEM14B	TMEM14B	CD14(high) Monocytes (Cluster 6)	Factor9	-0.475647
X6_Monocytes...CD14__TMEM160	TMEM160	CD14(high) Monocytes (Cluster 6)	Factor9	0.11701
X6_Monocytes...CD14__TMEM165	TMEM165	CD14(high) Monocytes (Cluster 6)	Factor9	-0.209893
X6_Monocytes...CD14__TMEM167A	TMEM167A	CD14(high) Monocytes (Cluster 6)	Factor9	-0.250931
X6_Monocytes...CD14__TMEM219	TMEM219	CD14(high) Monocytes (Cluster 6)	Factor9	0.233664
X6_Monocytes...CD14__TMEM258	TMEM258	CD14(high) Monocytes (Cluster 6)	Factor9	0.345189
X6_Monocytes...CD14__TMEM50A	TMEM50A	CD14(high) Monocytes (Cluster 6)	Factor9	0.218477
X6_Monocytes...CD14__TMEM59	TMEM59	CD14(high) Monocytes (Cluster 6)	Factor9	0.26347
X6_Monocytes...CD14__TMPO	TMPO	CD14(high) Monocytes (Cluster 6)	Factor9	-0.0150725
X6_Monocytes...CD14__TMSB10	TMSB10	CD14(high) Monocytes (Cluster 6)	Factor9	-0.171572
X6_Monocytes...CD14__TMSB4X	TMSB4X	CD14(high) Monocytes (Cluster 6)	Factor9	-0.32421
X6_Monocytes...CD14__TMX4	TMX4	CD14(high) Monocytes (Cluster 6)	Factor9	-0.0646631
X6_Monocytes...CD14__TNFAIP2	TNFAIP2	CD14(high) Monocytes (Cluster 6)	Factor9	-0.332693
X6_Monocytes...CD14__TNFAIP3	TNFAIP3	CD14(high) Monocytes (Cluster 6)	Factor9	0.263439
X6_Monocytes...CD14__TNFRSF1B	TNFRSF1B	CD14(high) Monocytes (Cluster 6)	Factor9	-0.263522
X6_Monocytes...CD14__TNFSF10	TNFSF10	CD14(high) Monocytes (Cluster 6)	Factor9	-0.0342163
X6_Monocytes...CD14__TNFSF13B	TNFSF13B	CD14(high) Monocytes (Cluster 6)	Factor9	0.767004
X6_Monocytes...CD14__TNRC6B	TNRC6B	CD14(high) Monocytes (Cluster 6)	Factor9	0.509973
X6_Monocytes...CD14__TOB1	TOB1	CD14(high) Monocytes (Cluster 6)	Factor9	-0.00276722
X6_Monocytes...CD14__TOMM20	TOMM20	CD14(high) Monocytes (Cluster 6)	Factor9	0.0304108
X6_Monocytes...CD14__TOMM7	TOMM7	CD14(high) Monocytes (Cluster 6)	Factor9	-0.435521
X6_Monocytes...CD14__TOP1	TOP1	CD14(high) Monocytes (Cluster 6)	Factor9	0.289742
X6_Monocytes...CD14__TPI1	TPI1	CD14(high) Monocytes (Cluster 6)	Factor9	-0.49361
X6_Monocytes...CD14__TPM3	TPM3	CD14(high) Monocytes (Cluster 6)	Factor9	0.267327
X6_Monocytes...CD14__TPM4	TPM4	CD14(high) Monocytes (Cluster 6)	Factor9	0.163298
X6_Monocytes...CD14__TPP1	TPP1	CD14(high) Monocytes (Cluster 6)	Factor9	-0.265676
X6_Monocytes...CD14__TPT1	TPT1	CD14(high) Monocytes (Cluster 6)	Factor9	0.121641
X6_Monocytes...CD14__TRA2A	TRA2A	CD14(high) Monocytes (Cluster 6)	Factor9	-0.484686
X6_Monocytes...CD14__TRA2B	TRA2B	CD14(high) Monocytes (Cluster 6)	Factor9	-0.246973
X6_Monocytes...CD14__TRAM1	TRAM1	CD14(high) Monocytes (Cluster 6)	Factor9	0.688679
X6_Monocytes...CD14__TRAPPC1	TRAPPC1	CD14(high) Monocytes (Cluster 6)	Factor9	0.148475
X6_Monocytes...CD14__TREM1	TREM1	CD14(high) Monocytes (Cluster 6)	Factor9	0.505889
X6_Monocytes...CD14__TRIB1	TRIB1	CD14(high) Monocytes (Cluster 6)	Factor9	0.40017
X6_Monocytes...CD14__TRIM38	TRIM38	CD14(high) Monocytes (Cluster 6)	Factor9	-0.34837
X6_Monocytes...CD14__TRIM44	TRIM44	CD14(high) Monocytes (Cluster 6)	Factor9	-0.319296
X6_Monocytes...CD14__TRIM8	TRIM8	CD14(high) Monocytes (Cluster 6)	Factor9	-0.119054
X6_Monocytes...CD14__TRIR	TRIR	CD14(high) Monocytes (Cluster 6)	Factor9	0.341781
X6_Monocytes...CD14__TRMT112	TRMT112	CD14(high) Monocytes (Cluster 6)	Factor9	-0.715468
X6_Monocytes...CD14__TRPS1	TRPS1	CD14(high) Monocytes (Cluster 6)	Factor9	0.485359
X6_Monocytes...CD14__TSC22D3	TSC22D3	CD14(high) Monocytes (Cluster 6)	Factor9	-0.103387
X6_Monocytes...CD14__TSPO	TSPO	CD14(high) Monocytes (Cluster 6)	Factor9	-0.0122061
X6_Monocytes...CD14__TUBA1A	TUBA1A	CD14(high) Monocytes (Cluster 6)	Factor9	-0.350636
X6_Monocytes...CD14__TUBA1B	TUBA1B	CD14(high) Monocytes (Cluster 6)	Factor9	-0.455263
X6_Monocytes...CD14__TUBA1C	TUBA1C	CD14(high) Monocytes (Cluster 6)	Factor9	0.391853
X6_Monocytes...CD14__TUBB4B	TUBB4B	CD14(high) Monocytes (Cluster 6)	Factor9	0.0767941
X6_Monocytes...CD14__TUFM	TUFM	CD14(high) Monocytes (Cluster 6)	Factor9	-0.212392
X6_Monocytes...CD14__TXN	TXN	CD14(high) Monocytes (Cluster 6)	Factor9	0.323707
X6_Monocytes...CD14__TXNDC17	TXNDC17	CD14(high) Monocytes (Cluster 6)	Factor9	0.426394
X6_Monocytes...CD14__TXNIP	TXNIP	CD14(high) Monocytes (Cluster 6)	Factor9	-0.149951
X6_Monocytes...CD14__TXNL4A	TXNL4A	CD14(high) Monocytes (Cluster 6)	Factor9	-0.213505
X6_Monocytes...CD14__TYMP	TYMP	CD14(high) Monocytes (Cluster 6)	Factor9	0.0433656
X6_Monocytes...CD14__TYROBP	TYROBP	CD14(high) Monocytes (Cluster 6)	Factor9	0.662896
X6_Monocytes...CD14__U2SURP	U2SURP	CD14(high) Monocytes (Cluster 6)	Factor9	-0.191774
X6_Monocytes...CD14__UBA52	UBA52	CD14(high) Monocytes (Cluster 6)	Factor9	-0.0166133
X6_Monocytes...CD14__UBALD2	UBALD2	CD14(high) Monocytes (Cluster 6)	Factor9	-0.180127
X6_Monocytes...CD14__UBB	UBB	CD14(high) Monocytes (Cluster 6)	Factor9	-0.320139
X6_Monocytes...CD14__UBC	UBC	CD14(high) Monocytes (Cluster 6)	Factor9	-0.348453
X6_Monocytes...CD14__UBE2B	UBE2B	CD14(high) Monocytes (Cluster 6)	Factor9	0.110988
X6_Monocytes...CD14__UBE2D1	UBE2D1	CD14(high) Monocytes (Cluster 6)	Factor9	0.441138
X6_Monocytes...CD14__UBE2D2	UBE2D2	CD14(high) Monocytes (Cluster 6)	Factor9	0.293491
X6_Monocytes...CD14__UBE2D3	UBE2D3	CD14(high) Monocytes (Cluster 6)	Factor9	-0.0520003
X6_Monocytes...CD14__UBE2I	UBE2I	CD14(high) Monocytes (Cluster 6)	Factor9	0.303745
X6_Monocytes...CD14__UBE2J1	UBE2J1	CD14(high) Monocytes (Cluster 6)	Factor9	-0.0510371
X6_Monocytes...CD14__UBE2L3	UBE2L3	CD14(high) Monocytes (Cluster 6)	Factor9	-0.210936
X6_Monocytes...CD14__UBE2R2	UBE2R2	CD14(high) Monocytes (Cluster 6)	Factor9	0.0451177
X6_Monocytes...CD14__UBE2S	UBE2S	CD14(high) Monocytes (Cluster 6)	Factor9	-0.0299008
X6_Monocytes...CD14__UBL5	UBL5	CD14(high) Monocytes (Cluster 6)	Factor9	0.151663
X6_Monocytes...CD14__UBXN1	UBXN1	CD14(high) Monocytes (Cluster 6)	Factor9	-0.487223
X6_Monocytes...CD14__UBXN4	UBXN4	CD14(high) Monocytes (Cluster 6)	Factor9	0.412371
X6_Monocytes...CD14__UCP2	UCP2	CD14(high) Monocytes (Cluster 6)	Factor9	-0.13617
X6_Monocytes...CD14__UFC1	UFC1	CD14(high) Monocytes (Cluster 6)	Factor9	0.300626
X6_Monocytes...CD14__UFM1	UFM1	CD14(high) Monocytes (Cluster 6)	Factor9	-0.191392
X6_Monocytes...CD14__UPP1	UPP1	CD14(high) Monocytes (Cluster 6)	Factor9	-0.165351
X6_Monocytes...CD14__UQCR10	UQCR10	CD14(high) Monocytes (Cluster 6)	Factor9	-0.257333
X6_Monocytes...CD14__UQCR11	UQCR11	CD14(high) Monocytes (Cluster 6)	Factor9	-0.284523
X6_Monocytes...CD14__UQCRB	UQCRB	CD14(high) Monocytes (Cluster 6)	Factor9	-0.320806
X6_Monocytes...CD14__UQCRFS1	UQCRFS1	CD14(high) Monocytes (Cluster 6)	Factor9	0.0393548
X6_Monocytes...CD14__UQCRH	UQCRH	CD14(high) Monocytes (Cluster 6)	Factor9	-0.457103
X6_Monocytes...CD14__UQCRQ	UQCRQ	CD14(high) Monocytes (Cluster 6)	Factor9	-0.469496
X6_Monocytes...CD14__USP15	USP15	CD14(high) Monocytes (Cluster 6)	Factor9	0.0475268
X6_Monocytes...CD14__USP16	USP16	CD14(high) Monocytes (Cluster 6)	Factor9	-0.171046
X6_Monocytes...CD14__USP3	USP3	CD14(high) Monocytes (Cluster 6)	Factor9	0.309037
X6_Monocytes...CD14__USP8	USP8	CD14(high) Monocytes (Cluster 6)	Factor9	0.301299
X6_Monocytes...CD14__UTRN	UTRN	CD14(high) Monocytes (Cluster 6)	Factor9	-0.121904
X6_Monocytes...CD14__UXT	UXT	CD14(high) Monocytes (Cluster 6)	Factor9	-0.314461
X6_Monocytes...CD14__VAMP5	VAMP5	CD14(high) Monocytes (Cluster 6)	Factor9	0.191858
X6_Monocytes...CD14__VAMP8	VAMP8	CD14(high) Monocytes (Cluster 6)	Factor9	-0.504395
X6_Monocytes...CD14__VAPA	VAPA	CD14(high) Monocytes (Cluster 6)	Factor9	-0.154369
X6_Monocytes...CD14__VASP	VASP	CD14(high) Monocytes (Cluster 6)	Factor9	0.664701
X6_Monocytes...CD14__VCAN	VCAN	CD14(high) Monocytes (Cluster 6)	Factor9	0.672072
X6_Monocytes...CD14__VDAC1	VDAC1	CD14(high) Monocytes (Cluster 6)	Factor9	-0.283256
X6_Monocytes...CD14__VDAC2	VDAC2	CD14(high) Monocytes (Cluster 6)	Factor9	-0.256624
X6_Monocytes...CD14__VIM	VIM	CD14(high) Monocytes (Cluster 6)	Factor9	0.546719
X6_Monocytes...CD14__VIM.AS1	VIM.AS1	CD14(high) Monocytes (Cluster 6)	Factor9	-0.318881
X6_Monocytes...CD14__VMA21	VMA21	CD14(high) Monocytes (Cluster 6)	Factor9	-0.223441
X6_Monocytes...CD14__VMP1	VMP1	CD14(high) Monocytes (Cluster 6)	Factor9	-0.489132
X6_Monocytes...CD14__VPS13C	VPS13C	CD14(high) Monocytes (Cluster 6)	Factor9	0.22741
X6_Monocytes...CD14__VPS28	VPS28	CD14(high) Monocytes (Cluster 6)	Factor9	-0.0572931
X6_Monocytes...CD14__VPS29	VPS29	CD14(high) Monocytes (Cluster 6)	Factor9	-0.0916604
X6_Monocytes...CD14__VSIR	VSIR	CD14(high) Monocytes (Cluster 6)	Factor9	0.0299461
X6_Monocytes...CD14__WAC	WAC	CD14(high) Monocytes (Cluster 6)	Factor9	-0.157976
X6_Monocytes...CD14__WARS	WARS	CD14(high) Monocytes (Cluster 6)	Factor9	-0.300229
X6_Monocytes...CD14__WAS	WAS	CD14(high) Monocytes (Cluster 6)	Factor9	0.670272
X6_Monocytes...CD14__WASF2	WASF2	CD14(high) Monocytes (Cluster 6)	Factor9	0.153658
X6_Monocytes...CD14__WDR1	WDR1	CD14(high) Monocytes (Cluster 6)	Factor9	-0.0152617
X6_Monocytes...CD14__WDR26	WDR26	CD14(high) Monocytes (Cluster 6)	Factor9	-0.478614
X6_Monocytes...CD14__WDR83OS	WDR83OS	CD14(high) Monocytes (Cluster 6)	Factor9	0.226047
X6_Monocytes...CD14__WIPF1	WIPF1	CD14(high) Monocytes (Cluster 6)	Factor9	-0.0708292
X6_Monocytes...CD14__WNK1	WNK1	CD14(high) Monocytes (Cluster 6)	Factor9	0.337027
X6_Monocytes...CD14__WSB1	WSB1	CD14(high) Monocytes (Cluster 6)	Factor9	-0.219212
X6_Monocytes...CD14__WTAP	WTAP	CD14(high) Monocytes (Cluster 6)	Factor9	-0.21691
X6_Monocytes...CD14__XBP1	XBP1	CD14(high) Monocytes (Cluster 6)	Factor9	0.250784
X6_Monocytes...CD14__XRCC5	XRCC5	CD14(high) Monocytes (Cluster 6)	Factor9	0.856865
X6_Monocytes...CD14__XRCC6	XRCC6	CD14(high) Monocytes (Cluster 6)	Factor9	0.208791
X6_Monocytes...CD14__XRN2	XRN2	CD14(high) Monocytes (Cluster 6)	Factor9	-0.193751
X6_Monocytes...CD14__YBX1	YBX1	CD14(high) Monocytes (Cluster 6)	Factor9	-0.383152
X6_Monocytes...CD14__YBX3	YBX3	CD14(high) Monocytes (Cluster 6)	Factor9	-0.336736
X6_Monocytes...CD14__YME1L1	YME1L1	CD14(high) Monocytes (Cluster 6)	Factor9	-0.365381
X6_Monocytes...CD14__YPEL3	YPEL3	CD14(high) Monocytes (Cluster 6)	Factor9	0.456208
X6_Monocytes...CD14__YPEL5	YPEL5	CD14(high) Monocytes (Cluster 6)	Factor9	0.323144
X6_Monocytes...CD14__YTHDC1	YTHDC1	CD14(high) Monocytes (Cluster 6)	Factor9	0.256187
X6_Monocytes...CD14__YWHAB	YWHAB	CD14(high) Monocytes (Cluster 6)	Factor9	0.286484
X6_Monocytes...CD14__YWHAE	YWHAE	CD14(high) Monocytes (Cluster 6)	Factor9	0.0271195
X6_Monocytes...CD14__YWHAH	YWHAH	CD14(high) Monocytes (Cluster 6)	Factor9	-0.286336
X6_Monocytes...CD14__YWHAQ	YWHAQ	CD14(high) Monocytes (Cluster 6)	Factor9	0.0879326
X6_Monocytes...CD14__YWHAZ	YWHAZ	CD14(high) Monocytes (Cluster 6)	Factor9	-0.401653
X6_Monocytes...CD14__YY1	YY1	CD14(high) Monocytes (Cluster 6)	Factor9	-0.368512
X6_Monocytes...CD14__ZBTB43	ZBTB43	CD14(high) Monocytes (Cluster 6)	Factor9	0.224412
X6_Monocytes...CD14__ZBTB7A	ZBTB7A	CD14(high) Monocytes (Cluster 6)	Factor9	0.436868
X6_Monocytes...CD14__ZC3H15	ZC3H15	CD14(high) Monocytes (Cluster 6)	Factor9	-0.0719615
X6_Monocytes...CD14__ZDHHC20	ZDHHC20	CD14(high) Monocytes (Cluster 6)	Factor9	0.283905
X6_Monocytes...CD14__ZEB2	ZEB2	CD14(high) Monocytes (Cluster 6)	Factor9	-0.392689
X6_Monocytes...CD14__ZFAND5	ZFAND5	CD14(high) Monocytes (Cluster 6)	Factor9	0.305103
X6_Monocytes...CD14__ZFAS1	ZFAS1	CD14(high) Monocytes (Cluster 6)	Factor9	-0.646831
X6_Monocytes...CD14__ZFHX3	ZFHX3	CD14(high) Monocytes (Cluster 6)	Factor9	-0.0943811
X6_Monocytes...CD14__ZFP36	ZFP36	CD14(high) Monocytes (Cluster 6)	Factor9	-0.569219
X6_Monocytes...CD14__ZFP36L1	ZFP36L1	CD14(high) Monocytes (Cluster 6)	Factor9	-0.316131
X6_Monocytes...CD14__ZFP36L2	ZFP36L2	CD14(high) Monocytes (Cluster 6)	Factor9	-0.43139
X6_Monocytes...CD14__ZMAT2	ZMAT2	CD14(high) Monocytes (Cluster 6)	Factor9	0.522727
X6_Monocytes...CD14__ZNF106	ZNF106	CD14(high) Monocytes (Cluster 6)	Factor9	0.0986577
X6_Monocytes...CD14__ZNF207	ZNF207	CD14(high) Monocytes (Cluster 6)	Factor9	-0.425418
X6_Monocytes...CD14__ZNF267	ZNF267	CD14(high) Monocytes (Cluster 6)	Factor9	0.19338
X6_Monocytes...CD14__ZNF385A	ZNF385A	CD14(high) Monocytes (Cluster 6)	Factor9	0.478827
X6_Monocytes...CD14__ZNF706	ZNF706	CD14(high) Monocytes (Cluster 6)	Factor9	0.0455452
X6_Monocytes...CD14__ZNHIT1	ZNHIT1	CD14(high) Monocytes (Cluster 6)	Factor9	0.271646
X6_Monocytes...CD14__ZSWIM6	ZSWIM6	CD14(high) Monocytes (Cluster 6)	Factor9	-0.365583
X6_Monocytes...CD14__ZYX	ZYX	CD14(high) Monocytes (Cluster 6)	Factor9	0.0771127
X7_Monocytes...CD14__ABHD5	ABHD5	CD14(high) Monocytes (Cluster 7)	Factor9	-0.0837919
X7_Monocytes...CD14__ABRACL	ABRACL	CD14(high) Monocytes (Cluster 7)	Factor9	0.302828
X7_Monocytes...CD14__AC004687.1	AC004687.1	CD14(high) Monocytes (Cluster 7)	Factor9	0.205955
X7_Monocytes...CD14__AC007952.4	AC007952.4	CD14(high) Monocytes (Cluster 7)	Factor9	-0.402915
X7_Monocytes...CD14__AC020656.1	AC020656.1	CD14(high) Monocytes (Cluster 7)	Factor9	0.00225515
X7_Monocytes...CD14__AC020916.1	AC020916.1	CD14(high) Monocytes (Cluster 7)	Factor9	-0.485374
X7_Monocytes...CD14__AC044849.1	AC044849.1	CD14(high) Monocytes (Cluster 7)	Factor9	-0.299234
X7_Monocytes...CD14__AC091271.1	AC091271.1	CD14(high) Monocytes (Cluster 7)	Factor9	-0.0689057
X7_Monocytes...CD14__AC245014.3	AC245014.3	CD14(high) Monocytes (Cluster 7)	Factor9	-0.301164
X7_Monocytes...CD14__AC245128.3	AC245128.3	CD14(high) Monocytes (Cluster 7)	Factor9	0.015555
X7_Monocytes...CD14__ACAP2	ACAP2	CD14(high) Monocytes (Cluster 7)	Factor9	-0.551916
X7_Monocytes...CD14__ACSL1	ACSL1	CD14(high) Monocytes (Cluster 7)	Factor9	-0.061308
X7_Monocytes...CD14__ACTB	ACTB	CD14(high) Monocytes (Cluster 7)	Factor9	0.619574
X7_Monocytes...CD14__ACTG1	ACTG1	CD14(high) Monocytes (Cluster 7)	Factor9	0.699752
X7_Monocytes...CD14__ACTR2	ACTR2	CD14(high) Monocytes (Cluster 7)	Factor9	-0.0289046
X7_Monocytes...CD14__ACTR3	ACTR3	CD14(high) Monocytes (Cluster 7)	Factor9	0.309853
X7_Monocytes...CD14__ADA2	ADA2	CD14(high) Monocytes (Cluster 7)	Factor9	0.111667
X7_Monocytes...CD14__ADAM10	ADAM10	CD14(high) Monocytes (Cluster 7)	Factor9	0.259475
X7_Monocytes...CD14__ADGRE5	ADGRE5	CD14(high) Monocytes (Cluster 7)	Factor9	0.00449367
X7_Monocytes...CD14__AES	AES	CD14(high) Monocytes (Cluster 7)	Factor9	-0.397556
X7_Monocytes...CD14__AFF4	AFF4	CD14(high) Monocytes (Cluster 7)	Factor9	-0.0387849
X7_Monocytes...CD14__AGFG1	AGFG1	CD14(high) Monocytes (Cluster 7)	Factor9	0.341434
X7_Monocytes...CD14__AGTPBP1	AGTPBP1	CD14(high) Monocytes (Cluster 7)	Factor9	0.104341
X7_Monocytes...CD14__AGTRAP	AGTRAP	CD14(high) Monocytes (Cluster 7)	Factor9	-0.16481
X7_Monocytes...CD14__AHNAK	AHNAK	CD14(high) Monocytes (Cluster 7)	Factor9	-0.0807979
X7_Monocytes...CD14__AHR	AHR	CD14(high) Monocytes (Cluster 7)	Factor9	0.0128038
X7_Monocytes...CD14__AIF1	AIF1	CD14(high) Monocytes (Cluster 7)	Factor9	-0.293199
X7_Monocytes...CD14__AKAP13	AKAP13	CD14(high) Monocytes (Cluster 7)	Factor9	0.041824
X7_Monocytes...CD14__AKAP9	AKAP9	CD14(high) Monocytes (Cluster 7)	Factor9	-0.363821
X7_Monocytes...CD14__AKIRIN2	AKIRIN2	CD14(high) Monocytes (Cluster 7)	Factor9	-0.197424
X7_Monocytes...CD14__AL118516.1	AL118516.1	CD14(high) Monocytes (Cluster 7)	Factor9	0.156298
X7_Monocytes...CD14__ALDH2	ALDH2	CD14(high) Monocytes (Cluster 7)	Factor9	-0.22149
X7_Monocytes...CD14__AMD1	AMD1	CD14(high) Monocytes (Cluster 7)	Factor9	-0.516549
X7_Monocytes...CD14__ANAPC11	ANAPC11	CD14(high) Monocytes (Cluster 7)	Factor9	0.0156167
X7_Monocytes...CD14__ANAPC16	ANAPC16	CD14(high) Monocytes (Cluster 7)	Factor9	0.14498
X7_Monocytes...CD14__ANKRD11	ANKRD11	CD14(high) Monocytes (Cluster 7)	Factor9	0.0273452
X7_Monocytes...CD14__ANKRD12	ANKRD12	CD14(high) Monocytes (Cluster 7)	Factor9	-0.484484
X7_Monocytes...CD14__ANKRD28	ANKRD28	CD14(high) Monocytes (Cluster 7)	Factor9	-0.194877
X7_Monocytes...CD14__ANP32A	ANP32A	CD14(high) Monocytes (Cluster 7)	Factor9	0.0957506
X7_Monocytes...CD14__ANP32B	ANP32B	CD14(high) Monocytes (Cluster 7)	Factor9	-0.103997
X7_Monocytes...CD14__ANXA1	ANXA1	CD14(high) Monocytes (Cluster 7)	Factor9	0.305988
X7_Monocytes...CD14__ANXA11	ANXA11	CD14(high) Monocytes (Cluster 7)	Factor9	0.0203133
X7_Monocytes...CD14__ANXA2	ANXA2	CD14(high) Monocytes (Cluster 7)	Factor9	-0.00520959
X7_Monocytes...CD14__ANXA5	ANXA5	CD14(high) Monocytes (Cluster 7)	Factor9	-0.102198
X7_Monocytes...CD14__AOAH	AOAH	CD14(high) Monocytes (Cluster 7)	Factor9	-0.107983
X7_Monocytes...CD14__AP1S2	AP1S2	CD14(high) Monocytes (Cluster 7)	Factor9	-0.116358
X7_Monocytes...CD14__AP2M1	AP2M1	CD14(high) Monocytes (Cluster 7)	Factor9	0.0962269
X7_Monocytes...CD14__AP2S1	AP2S1	CD14(high) Monocytes (Cluster 7)	Factor9	0.567851
X7_Monocytes...CD14__APBB1IP	APBB1IP	CD14(high) Monocytes (Cluster 7)	Factor9	0.145058
X7_Monocytes...CD14__APLP2	APLP2	CD14(high) Monocytes (Cluster 7)	Factor9	0.0519755
X7_Monocytes...CD14__APRT	APRT	CD14(high) Monocytes (Cluster 7)	Factor9	-0.292557
X7_Monocytes...CD14__ARF1	ARF1	CD14(high) Monocytes (Cluster 7)	Factor9	-0.16419
X7_Monocytes...CD14__ARF4	ARF4	CD14(high) Monocytes (Cluster 7)	Factor9	0.0843771
X7_Monocytes...CD14__ARF6	ARF6	CD14(high) Monocytes (Cluster 7)	Factor9	0.234807
X7_Monocytes...CD14__ARGLU1	ARGLU1	CD14(high) Monocytes (Cluster 7)	Factor9	-0.177264
X7_Monocytes...CD14__ARHGAP26	ARHGAP26	CD14(high) Monocytes (Cluster 7)	Factor9	0.0614155
X7_Monocytes...CD14__ARHGAP30	ARHGAP30	CD14(high) Monocytes (Cluster 7)	Factor9	0.040989
X7_Monocytes...CD14__ARHGDIA	ARHGDIA	CD14(high) Monocytes (Cluster 7)	Factor9	-0.193249
X7_Monocytes...CD14__ARHGDIB	ARHGDIB	CD14(high) Monocytes (Cluster 7)	Factor9	0.315258
X7_Monocytes...CD14__ARHGEF40	ARHGEF40	CD14(high) Monocytes (Cluster 7)	Factor9	-0.206738
X7_Monocytes...CD14__ARID4B	ARID4B	CD14(high) Monocytes (Cluster 7)	Factor9	0.0192823
X7_Monocytes...CD14__ARIH1	ARIH1	CD14(high) Monocytes (Cluster 7)	Factor9	0.0737067
X7_Monocytes...CD14__ARL4A	ARL4A	CD14(high) Monocytes (Cluster 7)	Factor9	-0.394108
X7_Monocytes...CD14__ARL6IP4	ARL6IP4	CD14(high) Monocytes (Cluster 7)	Factor9	-0.251933
X7_Monocytes...CD14__ARL6IP5	ARL6IP5	CD14(high) Monocytes (Cluster 7)	Factor9	-0.186854
X7_Monocytes...CD14__ARPC1B	ARPC1B	CD14(high) Monocytes (Cluster 7)	Factor9	0.0940582
X7_Monocytes...CD14__ARPC2	ARPC2	CD14(high) Monocytes (Cluster 7)	Factor9	-0.214788
X7_Monocytes...CD14__ARPC3	ARPC3	CD14(high) Monocytes (Cluster 7)	Factor9	0.118976
X7_Monocytes...CD14__ARPC4	ARPC4	CD14(high) Monocytes (Cluster 7)	Factor9	0.165918
X7_Monocytes...CD14__ARPC5	ARPC5	CD14(high) Monocytes (Cluster 7)	Factor9	-0.0577448
X7_Monocytes...CD14__ARRB2	ARRB2	CD14(high) Monocytes (Cluster 7)	Factor9	0.0022919
X7_Monocytes...CD14__ASAH1	ASAH1	CD14(high) Monocytes (Cluster 7)	Factor9	-0.452759
X7_Monocytes...CD14__ASGR1	ASGR1	CD14(high) Monocytes (Cluster 7)	Factor9	0.108413
X7_Monocytes...CD14__ATF3	ATF3	CD14(high) Monocytes (Cluster 7)	Factor9	-0.223494
X7_Monocytes...CD14__ATF4	ATF4	CD14(high) Monocytes (Cluster 7)	Factor9	-0.30572
X7_Monocytes...CD14__ATG16L2	ATG16L2	CD14(high) Monocytes (Cluster 7)	Factor9	-0.0724089
X7_Monocytes...CD14__ATG3	ATG3	CD14(high) Monocytes (Cluster 7)	Factor9	0.102529
X7_Monocytes...CD14__ATOX1	ATOX1	CD14(high) Monocytes (Cluster 7)	Factor9	-0.403662
X7_Monocytes...CD14__ATP1A1	ATP1A1	CD14(high) Monocytes (Cluster 7)	Factor9	0.18634
X7_Monocytes...CD14__ATP1B3	ATP1B3	CD14(high) Monocytes (Cluster 7)	Factor9	0.193278
X7_Monocytes...CD14__ATP2B1	ATP2B1	CD14(high) Monocytes (Cluster 7)	Factor9	0.335024
X7_Monocytes...CD14__ATP2B1.AS1	ATP2B1.AS1	CD14(high) Monocytes (Cluster 7)	Factor9	0.0708381
X7_Monocytes...CD14__ATP5F1A	ATP5F1A	CD14(high) Monocytes (Cluster 7)	Factor9	-0.0712252
X7_Monocytes...CD14__ATP5F1B	ATP5F1B	CD14(high) Monocytes (Cluster 7)	Factor9	-0.16345
X7_Monocytes...CD14__ATP5F1C	ATP5F1C	CD14(high) Monocytes (Cluster 7)	Factor9	-0.0342363
X7_Monocytes...CD14__ATP5F1D	ATP5F1D	CD14(high) Monocytes (Cluster 7)	Factor9	0.364576
X7_Monocytes...CD14__ATP5F1E	ATP5F1E	CD14(high) Monocytes (Cluster 7)	Factor9	-0.147415
X7_Monocytes...CD14__ATP5IF1	ATP5IF1	CD14(high) Monocytes (Cluster 7)	Factor9	0.338349
X7_Monocytes...CD14__ATP5MC2	ATP5MC2	CD14(high) Monocytes (Cluster 7)	Factor9	0.0796627
X7_Monocytes...CD14__ATP5MC3	ATP5MC3	CD14(high) Monocytes (Cluster 7)	Factor9	0.427576
X7_Monocytes...CD14__ATP5MD	ATP5MD	CD14(high) Monocytes (Cluster 7)	Factor9	0.0516436
X7_Monocytes...CD14__ATP5ME	ATP5ME	CD14(high) Monocytes (Cluster 7)	Factor9	0.243568
X7_Monocytes...CD14__ATP5MF	ATP5MF	CD14(high) Monocytes (Cluster 7)	Factor9	-0.0193382
X7_Monocytes...CD14__ATP5MG	ATP5MG	CD14(high) Monocytes (Cluster 7)	Factor9	0.122511
X7_Monocytes...CD14__ATP5MPL	ATP5MPL	CD14(high) Monocytes (Cluster 7)	Factor9	-0.0899645
X7_Monocytes...CD14__ATP5PB	ATP5PB	CD14(high) Monocytes (Cluster 7)	Factor9	0.200171
X7_Monocytes...CD14__ATP5PD	ATP5PD	CD14(high) Monocytes (Cluster 7)	Factor9	0.448998
X7_Monocytes...CD14__ATP5PF	ATP5PF	CD14(high) Monocytes (Cluster 7)	Factor9	0.26613
X7_Monocytes...CD14__ATP5PO	ATP5PO	CD14(high) Monocytes (Cluster 7)	Factor9	0.346733
X7_Monocytes...CD14__ATP6AP2	ATP6AP2	CD14(high) Monocytes (Cluster 7)	Factor9	-0.0235723
X7_Monocytes...CD14__ATP6V0B	ATP6V0B	CD14(high) Monocytes (Cluster 7)	Factor9	0.124982
X7_Monocytes...CD14__ATP6V0D1	ATP6V0D1	CD14(high) Monocytes (Cluster 7)	Factor9	-0.0866732
X7_Monocytes...CD14__ATP6V0E1	ATP6V0E1	CD14(high) Monocytes (Cluster 7)	Factor9	-0.145767
X7_Monocytes...CD14__ATP6V1B2	ATP6V1B2	CD14(high) Monocytes (Cluster 7)	Factor9	0.470644
X7_Monocytes...CD14__ATP6V1F	ATP6V1F	CD14(high) Monocytes (Cluster 7)	Factor9	0.0431463
X7_Monocytes...CD14__ATP6V1G1	ATP6V1G1	CD14(high) Monocytes (Cluster 7)	Factor9	-0.397305
X7_Monocytes...CD14__ATRX	ATRX	CD14(high) Monocytes (Cluster 7)	Factor9	-0.0985806
X7_Monocytes...CD14__AURKAIP1	AURKAIP1	CD14(high) Monocytes (Cluster 7)	Factor9	0.0352431
X7_Monocytes...CD14__AZI2	AZI2	CD14(high) Monocytes (Cluster 7)	Factor9	-0.214416
X7_Monocytes...CD14__B2M	B2M	CD14(high) Monocytes (Cluster 7)	Factor9	0.0876866
X7_Monocytes...CD14__BACH1	BACH1	CD14(high) Monocytes (Cluster 7)	Factor9	-0.128855
X7_Monocytes...CD14__BAX	BAX	CD14(high) Monocytes (Cluster 7)	Factor9	0.3568
X7_Monocytes...CD14__BAZ1A	BAZ1A	CD14(high) Monocytes (Cluster 7)	Factor9	-0.0870018
X7_Monocytes...CD14__BAZ2B	BAZ2B	CD14(high) Monocytes (Cluster 7)	Factor9	-0.10303
X7_Monocytes...CD14__BCL2A1	BCL2A1	CD14(high) Monocytes (Cluster 7)	Factor9	0.158635
X7_Monocytes...CD14__BCLAF1	BCLAF1	CD14(high) Monocytes (Cluster 7)	Factor9	-0.0886319
X7_Monocytes...CD14__BHLHE40	BHLHE40	CD14(high) Monocytes (Cluster 7)	Factor9	0.0833609
X7_Monocytes...CD14__BID	BID	CD14(high) Monocytes (Cluster 7)	Factor9	0.372881
X7_Monocytes...CD14__BIN2	BIN2	CD14(high) Monocytes (Cluster 7)	Factor9	0.369024
X7_Monocytes...CD14__BLOC1S1	BLOC1S1	CD14(high) Monocytes (Cluster 7)	Factor9	0.358736
X7_Monocytes...CD14__BLOC1S6	BLOC1S6	CD14(high) Monocytes (Cluster 7)	Factor9	-0.201769
X7_Monocytes...CD14__BLVRB	BLVRB	CD14(high) Monocytes (Cluster 7)	Factor9	-0.1638
X7_Monocytes...CD14__BNIP2	BNIP2	CD14(high) Monocytes (Cluster 7)	Factor9	-0.195873
X7_Monocytes...CD14__BNIP3L	BNIP3L	CD14(high) Monocytes (Cluster 7)	Factor9	0.0861896
X7_Monocytes...CD14__BOD1L1	BOD1L1	CD14(high) Monocytes (Cluster 7)	Factor9	0.340929
X7_Monocytes...CD14__BPTF	BPTF	CD14(high) Monocytes (Cluster 7)	Factor9	0.0481096
X7_Monocytes...CD14__BRD2	BRD2	CD14(high) Monocytes (Cluster 7)	Factor9	-0.0871632
X7_Monocytes...CD14__BRD4	BRD4	CD14(high) Monocytes (Cluster 7)	Factor9	0.321208
X7_Monocytes...CD14__BRI3	BRI3	CD14(high) Monocytes (Cluster 7)	Factor9	-0.37502
X7_Monocytes...CD14__BRK1	BRK1	CD14(high) Monocytes (Cluster 7)	Factor9	-0.0333242
X7_Monocytes...CD14__BSG	BSG	CD14(high) Monocytes (Cluster 7)	Factor9	0.132365
X7_Monocytes...CD14__BST1	BST1	CD14(high) Monocytes (Cluster 7)	Factor9	0.0693172
X7_Monocytes...CD14__BST2	BST2	CD14(high) Monocytes (Cluster 7)	Factor9	-0.170826
X7_Monocytes...CD14__BTF3	BTF3	CD14(high) Monocytes (Cluster 7)	Factor9	0.161292
X7_Monocytes...CD14__BTG1	BTG1	CD14(high) Monocytes (Cluster 7)	Factor9	-0.0918867
X7_Monocytes...CD14__BTG2	BTG2	CD14(high) Monocytes (Cluster 7)	Factor9	-0.182899
X7_Monocytes...CD14__BZW1	BZW1	CD14(high) Monocytes (Cluster 7)	Factor9	0.261175
X7_Monocytes...CD14__C11orf58	C11orf58	CD14(high) Monocytes (Cluster 7)	Factor9	-0.229216
X7_Monocytes...CD14__C12orf57	C12orf57	CD14(high) Monocytes (Cluster 7)	Factor9	-0.422741
X7_Monocytes...CD14__C16orf72	C16orf72	CD14(high) Monocytes (Cluster 7)	Factor9	-0.132268
X7_Monocytes...CD14__C19orf38	C19orf38	CD14(high) Monocytes (Cluster 7)	Factor9	0.029444
X7_Monocytes...CD14__C19orf53	C19orf53	CD14(high) Monocytes (Cluster 7)	Factor9	0.0880494
X7_Monocytes...CD14__C1orf162	C1orf162	CD14(high) Monocytes (Cluster 7)	Factor9	0.127923
X7_Monocytes...CD14__C4orf3	C4orf3	CD14(high) Monocytes (Cluster 7)	Factor9	-0.0367721
X7_Monocytes...CD14__C4orf48	C4orf48	CD14(high) Monocytes (Cluster 7)	Factor9	0.175162
X7_Monocytes...CD14__C5AR1	C5AR1	CD14(high) Monocytes (Cluster 7)	Factor9	0.0536104
X7_Monocytes...CD14__C6orf48	C6orf48	CD14(high) Monocytes (Cluster 7)	Factor9	-0.190394
X7_Monocytes...CD14__C6orf62	C6orf62	CD14(high) Monocytes (Cluster 7)	Factor9	-0.399132
X7_Monocytes...CD14__C8orf59	C8orf59	CD14(high) Monocytes (Cluster 7)	Factor9	-0.0152896
X7_Monocytes...CD14__C9orf16	C9orf16	CD14(high) Monocytes (Cluster 7)	Factor9	-0.0595851
X7_Monocytes...CD14__C9orf72	C9orf72	CD14(high) Monocytes (Cluster 7)	Factor9	0.190761
X7_Monocytes...CD14__CALM1	CALM1	CD14(high) Monocytes (Cluster 7)	Factor9	-0.208015
X7_Monocytes...CD14__CALM2	CALM2	CD14(high) Monocytes (Cluster 7)	Factor9	-0.183084
X7_Monocytes...CD14__CALM3	CALM3	CD14(high) Monocytes (Cluster 7)	Factor9	-0.171438
X7_Monocytes...CD14__CALR	CALR	CD14(high) Monocytes (Cluster 7)	Factor9	0.249578
X7_Monocytes...CD14__CANX	CANX	CD14(high) Monocytes (Cluster 7)	Factor9	-0.0430882
X7_Monocytes...CD14__CAP1	CAP1	CD14(high) Monocytes (Cluster 7)	Factor9	0.388108
X7_Monocytes...CD14__CAPG	CAPG	CD14(high) Monocytes (Cluster 7)	Factor9	0.440043
X7_Monocytes...CD14__CAPN2	CAPN2	CD14(high) Monocytes (Cluster 7)	Factor9	0.28536
X7_Monocytes...CD14__CAPNS1	CAPNS1	CD14(high) Monocytes (Cluster 7)	Factor9	0.46914
X7_Monocytes...CD14__CAPZA1	CAPZA1	CD14(high) Monocytes (Cluster 7)	Factor9	0.199741
X7_Monocytes...CD14__CAPZA2	CAPZA2	CD14(high) Monocytes (Cluster 7)	Factor9	-0.271926
X7_Monocytes...CD14__CAPZB	CAPZB	CD14(high) Monocytes (Cluster 7)	Factor9	-0.0689913
X7_Monocytes...CD14__CARD16	CARD16	CD14(high) Monocytes (Cluster 7)	Factor9	-0.2408
X7_Monocytes...CD14__CASP1	CASP1	CD14(high) Monocytes (Cluster 7)	Factor9	0.267763
X7_Monocytes...CD14__CASP4	CASP4	CD14(high) Monocytes (Cluster 7)	Factor9	-0.0539395
X7_Monocytes...CD14__CAST	CAST	CD14(high) Monocytes (Cluster 7)	Factor9	-0.098509
X7_Monocytes...CD14__CBX3	CBX3	CD14(high) Monocytes (Cluster 7)	Factor9	0.260383
X7_Monocytes...CD14__CCDC59	CCDC59	CD14(high) Monocytes (Cluster 7)	Factor9	-0.0709533
X7_Monocytes...CD14__CCDC69	CCDC69	CD14(high) Monocytes (Cluster 7)	Factor9	-0.0369846
X7_Monocytes...CD14__CCDC88A	CCDC88A	CD14(high) Monocytes (Cluster 7)	Factor9	-0.201668
X7_Monocytes...CD14__CCL3	CCL3	CD14(high) Monocytes (Cluster 7)	Factor9	-0.0696964
X7_Monocytes...CD14__CCL3L1	CCL3L1	CD14(high) Monocytes (Cluster 7)	Factor9	-0.489373
X7_Monocytes...CD14__CCL4	CCL4	CD14(high) Monocytes (Cluster 7)	Factor9	-0.513448
X7_Monocytes...CD14__CCND3	CCND3	CD14(high) Monocytes (Cluster 7)	Factor9	-0.0969953
X7_Monocytes...CD14__CCNI	CCNI	CD14(high) Monocytes (Cluster 7)	Factor9	-0.0881919
X7_Monocytes...CD14__CCNL1	CCNL1	CD14(high) Monocytes (Cluster 7)	Factor9	-0.22382
X7_Monocytes...CD14__CCNY	CCNY	CD14(high) Monocytes (Cluster 7)	Factor9	0.252383
X7_Monocytes...CD14__CD14	CD14	CD14(high) Monocytes (Cluster 7)	Factor9	0.259076
X7_Monocytes...CD14__CD163	CD163	CD14(high) Monocytes (Cluster 7)	Factor9	0.210197
X7_Monocytes...CD14__CD164	CD164	CD14(high) Monocytes (Cluster 7)	Factor9	0.371391
X7_Monocytes...CD14__CD300E	CD300E	CD14(high) Monocytes (Cluster 7)	Factor9	0.188815
X7_Monocytes...CD14__CD302	CD302	CD14(high) Monocytes (Cluster 7)	Factor9	0.183275
X7_Monocytes...CD14__CD36	CD36	CD14(high) Monocytes (Cluster 7)	Factor9	-0.417142
X7_Monocytes...CD14__CD37	CD37	CD14(high) Monocytes (Cluster 7)	Factor9	-0.0810557
X7_Monocytes...CD14__CD44	CD44	CD14(high) Monocytes (Cluster 7)	Factor9	-0.248808
X7_Monocytes...CD14__CD46	CD46	CD14(high) Monocytes (Cluster 7)	Factor9	0.375884
X7_Monocytes...CD14__CD48	CD48	CD14(high) Monocytes (Cluster 7)	Factor9	-0.475768
X7_Monocytes...CD14__CD52	CD52	CD14(high) Monocytes (Cluster 7)	Factor9	0.0136713
X7_Monocytes...CD14__CD53	CD53	CD14(high) Monocytes (Cluster 7)	Factor9	0.247966
X7_Monocytes...CD14__CD55	CD55	CD14(high) Monocytes (Cluster 7)	Factor9	0.210069
X7_Monocytes...CD14__CD63	CD63	CD14(high) Monocytes (Cluster 7)	Factor9	-0.219173
X7_Monocytes...CD14__CD68	CD68	CD14(high) Monocytes (Cluster 7)	Factor9	-0.22629
X7_Monocytes...CD14__CD74	CD74	CD14(high) Monocytes (Cluster 7)	Factor9	-0.137891
X7_Monocytes...CD14__CD83	CD83	CD14(high) Monocytes (Cluster 7)	Factor9	-0.126759
X7_Monocytes...CD14__CD93	CD93	CD14(high) Monocytes (Cluster 7)	Factor9	-0.0262269
X7_Monocytes...CD14__CD99	CD99	CD14(high) Monocytes (Cluster 7)	Factor9	-0.127981
X7_Monocytes...CD14__CDA	CDA	CD14(high) Monocytes (Cluster 7)	Factor9	-0.207648
X7_Monocytes...CD14__CDC37	CDC37	CD14(high) Monocytes (Cluster 7)	Factor9	-0.0792325
X7_Monocytes...CD14__CDC40	CDC40	CD14(high) Monocytes (Cluster 7)	Factor9	-0.1975
X7_Monocytes...CD14__CDC42	CDC42	CD14(high) Monocytes (Cluster 7)	Factor9	0.100077
X7_Monocytes...CD14__CDC42EP3	CDC42EP3	CD14(high) Monocytes (Cluster 7)	Factor9	-0.180268
X7_Monocytes...CD14__CDC42SE1	CDC42SE1	CD14(high) Monocytes (Cluster 7)	Factor9	0.098816
X7_Monocytes...CD14__CDKN2D	CDKN2D	CD14(high) Monocytes (Cluster 7)	Factor9	0.0631635
X7_Monocytes...CD14__CDV3	CDV3	CD14(high) Monocytes (Cluster 7)	Factor9	0.368915
X7_Monocytes...CD14__CEBPB	CEBPB	CD14(high) Monocytes (Cluster 7)	Factor9	0.314074
X7_Monocytes...CD14__CEBPD	CEBPD	CD14(high) Monocytes (Cluster 7)	Factor9	-0.212651
X7_Monocytes...CD14__CELF1	CELF1	CD14(high) Monocytes (Cluster 7)	Factor9	0.0961477
X7_Monocytes...CD14__CELF2	CELF2	CD14(high) Monocytes (Cluster 7)	Factor9	0.0449394
X7_Monocytes...CD14__CFD	CFD	CD14(high) Monocytes (Cluster 7)	Factor9	0.175427
X7_Monocytes...CD14__CFL1	CFL1	CD14(high) Monocytes (Cluster 7)	Factor9	-0.0339226
X7_Monocytes...CD14__CFLAR	CFLAR	CD14(high) Monocytes (Cluster 7)	Factor9	0.394794
X7_Monocytes...CD14__CFP	CFP	CD14(high) Monocytes (Cluster 7)	Factor9	-0.1186
X7_Monocytes...CD14__CHCHD10	CHCHD10	CD14(high) Monocytes (Cluster 7)	Factor9	0.114625
X7_Monocytes...CD14__CHCHD2	CHCHD2	CD14(high) Monocytes (Cluster 7)	Factor9	-0.436673
X7_Monocytes...CD14__CHD1	CHD1	CD14(high) Monocytes (Cluster 7)	Factor9	0.196349
X7_Monocytes...CD14__CHD2	CHD2	CD14(high) Monocytes (Cluster 7)	Factor9	-0.00622524
X7_Monocytes...CD14__CHMP1B	CHMP1B	CD14(high) Monocytes (Cluster 7)	Factor9	-0.288754
X7_Monocytes...CD14__CHMP2A	CHMP2A	CD14(high) Monocytes (Cluster 7)	Factor9	0.476208
X7_Monocytes...CD14__CIB1	CIB1	CD14(high) Monocytes (Cluster 7)	Factor9	0.109362
X7_Monocytes...CD14__CIR1	CIR1	CD14(high) Monocytes (Cluster 7)	Factor9	-0.0611467
X7_Monocytes...CD14__CIRBP	CIRBP	CD14(high) Monocytes (Cluster 7)	Factor9	-0.372286
X7_Monocytes...CD14__CKLF	CKLF	CD14(high) Monocytes (Cluster 7)	Factor9	0.219818
X7_Monocytes...CD14__CLEC12A	CLEC12A	CD14(high) Monocytes (Cluster 7)	Factor9	-0.139607
X7_Monocytes...CD14__CLEC2B	CLEC2B	CD14(high) Monocytes (Cluster 7)	Factor9	-0.0626596
X7_Monocytes...CD14__CLEC4A	CLEC4A	CD14(high) Monocytes (Cluster 7)	Factor9	-0.0115687
X7_Monocytes...CD14__CLEC4E	CLEC4E	CD14(high) Monocytes (Cluster 7)	Factor9	-0.186647
X7_Monocytes...CD14__CLEC7A	CLEC7A	CD14(high) Monocytes (Cluster 7)	Factor9	0.0925207
X7_Monocytes...CD14__CLIC1	CLIC1	CD14(high) Monocytes (Cluster 7)	Factor9	-0.0637057
X7_Monocytes...CD14__CLK1	CLK1	CD14(high) Monocytes (Cluster 7)	Factor9	0.298978
X7_Monocytes...CD14__CLTA	CLTA	CD14(high) Monocytes (Cluster 7)	Factor9	-0.0382745
X7_Monocytes...CD14__CMTM6	CMTM6	CD14(high) Monocytes (Cluster 7)	Factor9	0.0279797
X7_Monocytes...CD14__CNBP	CNBP	CD14(high) Monocytes (Cluster 7)	Factor9	-0.0602745
X7_Monocytes...CD14__CNPY3	CNPY3	CD14(high) Monocytes (Cluster 7)	Factor9	0.27364
X7_Monocytes...CD14__COMMD6	COMMD6	CD14(high) Monocytes (Cluster 7)	Factor9	0.0302996
X7_Monocytes...CD14__COMT	COMT	CD14(high) Monocytes (Cluster 7)	Factor9	-0.566585
X7_Monocytes...CD14__COPE	COPE	CD14(high) Monocytes (Cluster 7)	Factor9	0.588091
X7_Monocytes...CD14__COPS9	COPS9	CD14(high) Monocytes (Cluster 7)	Factor9	-0.160475
X7_Monocytes...CD14__COQ7	COQ7	CD14(high) Monocytes (Cluster 7)	Factor9	-0.107547
X7_Monocytes...CD14__CORO1A	CORO1A	CD14(high) Monocytes (Cluster 7)	Factor9	0.187354
X7_Monocytes...CD14__COTL1	COTL1	CD14(high) Monocytes (Cluster 7)	Factor9	0.55337
X7_Monocytes...CD14__COX17	COX17	CD14(high) Monocytes (Cluster 7)	Factor9	-0.180424
X7_Monocytes...CD14__COX4I1	COX4I1	CD14(high) Monocytes (Cluster 7)	Factor9	-0.12688
X7_Monocytes...CD14__COX5A	COX5A	CD14(high) Monocytes (Cluster 7)	Factor9	0.172366
X7_Monocytes...CD14__COX5B	COX5B	CD14(high) Monocytes (Cluster 7)	Factor9	-0.279039
X7_Monocytes...CD14__COX6A1	COX6A1	CD14(high) Monocytes (Cluster 7)	Factor9	0.294421
X7_Monocytes...CD14__COX6B1	COX6B1	CD14(high) Monocytes (Cluster 7)	Factor9	0.255355
X7_Monocytes...CD14__COX6C	COX6C	CD14(high) Monocytes (Cluster 7)	Factor9	-0.0158325
X7_Monocytes...CD14__COX7A2	COX7A2	CD14(high) Monocytes (Cluster 7)	Factor9	-0.0120767
X7_Monocytes...CD14__COX7A2L	COX7A2L	CD14(high) Monocytes (Cluster 7)	Factor9	0.0321374
X7_Monocytes...CD14__COX7B	COX7B	CD14(high) Monocytes (Cluster 7)	Factor9	-0.134105
X7_Monocytes...CD14__COX7C	COX7C	CD14(high) Monocytes (Cluster 7)	Factor9	0.0234457
X7_Monocytes...CD14__COX8A	COX8A	CD14(high) Monocytes (Cluster 7)	Factor9	0.109835
X7_Monocytes...CD14__CPEB4	CPEB4	CD14(high) Monocytes (Cluster 7)	Factor9	0.270718
X7_Monocytes...CD14__CPPED1	CPPED1	CD14(high) Monocytes (Cluster 7)	Factor9	-0.0860062
X7_Monocytes...CD14__CPVL	CPVL	CD14(high) Monocytes (Cluster 7)	Factor9	-0.0392165
X7_Monocytes...CD14__CREB5	CREB5	CD14(high) Monocytes (Cluster 7)	Factor9	-0.406177
X7_Monocytes...CD14__CREBRF	CREBRF	CD14(high) Monocytes (Cluster 7)	Factor9	-0.6494
X7_Monocytes...CD14__CREG1	CREG1	CD14(high) Monocytes (Cluster 7)	Factor9	0.105231
X7_Monocytes...CD14__CRTAP	CRTAP	CD14(high) Monocytes (Cluster 7)	Factor9	-0.0305791
X7_Monocytes...CD14__CSDE1	CSDE1	CD14(high) Monocytes (Cluster 7)	Factor9	-0.135132
X7_Monocytes...CD14__CSF3R	CSF3R	CD14(high) Monocytes (Cluster 7)	Factor9	-0.224541
X7_Monocytes...CD14__CSGALNACT2	CSGALNACT2	CD14(high) Monocytes (Cluster 7)	Factor9	0.0174613
X7_Monocytes...CD14__CSK	CSK	CD14(high) Monocytes (Cluster 7)	Factor9	0.10052
X7_Monocytes...CD14__CSNK1A1	CSNK1A1	CD14(high) Monocytes (Cluster 7)	Factor9	-0.181578
X7_Monocytes...CD14__CST3	CST3	CD14(high) Monocytes (Cluster 7)	Factor9	-0.0557384
X7_Monocytes...CD14__CSTA	CSTA	CD14(high) Monocytes (Cluster 7)	Factor9	-0.0599221
X7_Monocytes...CD14__CSTB	CSTB	CD14(high) Monocytes (Cluster 7)	Factor9	0.261267
X7_Monocytes...CD14__CTSA	CTSA	CD14(high) Monocytes (Cluster 7)	Factor9	-0.114027
X7_Monocytes...CD14__CTSB	CTSB	CD14(high) Monocytes (Cluster 7)	Factor9	0.0609102
X7_Monocytes...CD14__CTSC	CTSC	CD14(high) Monocytes (Cluster 7)	Factor9	0.0980786
X7_Monocytes...CD14__CTSD	CTSD	CD14(high) Monocytes (Cluster 7)	Factor9	0.00544489
X7_Monocytes...CD14__CTSH	CTSH	CD14(high) Monocytes (Cluster 7)	Factor9	-0.0218642
X7_Monocytes...CD14__CTSS	CTSS	CD14(high) Monocytes (Cluster 7)	Factor9	-0.0232345
X7_Monocytes...CD14__CTSZ	CTSZ	CD14(high) Monocytes (Cluster 7)	Factor9	-0.0128434
X7_Monocytes...CD14__CUX1	CUX1	CD14(high) Monocytes (Cluster 7)	Factor9	0.188648
X7_Monocytes...CD14__CXCL8	CXCL8	CD14(high) Monocytes (Cluster 7)	Factor9	-0.658494
X7_Monocytes...CD14__CXCR4	CXCR4	CD14(high) Monocytes (Cluster 7)	Factor9	0.187624
X7_Monocytes...CD14__CYBA	CYBA	CD14(high) Monocytes (Cluster 7)	Factor9	0.0970934
X7_Monocytes...CD14__CYBB	CYBB	CD14(high) Monocytes (Cluster 7)	Factor9	-0.0082925
X7_Monocytes...CD14__CYP1B1	CYP1B1	CD14(high) Monocytes (Cluster 7)	Factor9	-0.0454303
X7_Monocytes...CD14__CYTIP	CYTIP	CD14(high) Monocytes (Cluster 7)	Factor9	0.0488889
X7_Monocytes...CD14__DAD1	DAD1	CD14(high) Monocytes (Cluster 7)	Factor9	0.0963361
X7_Monocytes...CD14__DAZAP2	DAZAP2	CD14(high) Monocytes (Cluster 7)	Factor9	0.367575
X7_Monocytes...CD14__DBI	DBI	CD14(high) Monocytes (Cluster 7)	Factor9	-0.459129
X7_Monocytes...CD14__DBNL	DBNL	CD14(high) Monocytes (Cluster 7)	Factor9	0.165457
X7_Monocytes...CD14__DDT	DDT	CD14(high) Monocytes (Cluster 7)	Factor9	-0.145361
X7_Monocytes...CD14__DDX17	DDX17	CD14(high) Monocytes (Cluster 7)	Factor9	-0.158555
X7_Monocytes...CD14__DDX21	DDX21	CD14(high) Monocytes (Cluster 7)	Factor9	-0.243687
X7_Monocytes...CD14__DDX3X	DDX3X	CD14(high) Monocytes (Cluster 7)	Factor9	-0.584661
X7_Monocytes...CD14__DDX3Y	DDX3Y	CD14(high) Monocytes (Cluster 7)	Factor9	-0.211632
X7_Monocytes...CD14__DDX46	DDX46	CD14(high) Monocytes (Cluster 7)	Factor9	0.19995
X7_Monocytes...CD14__DDX5	DDX5	CD14(high) Monocytes (Cluster 7)	Factor9	0.26958
X7_Monocytes...CD14__DEK	DEK	CD14(high) Monocytes (Cluster 7)	Factor9	0.25317
X7_Monocytes...CD14__DIAPH1	DIAPH1	CD14(high) Monocytes (Cluster 7)	Factor9	0.442291
X7_Monocytes...CD14__DMXL2	DMXL2	CD14(high) Monocytes (Cluster 7)	Factor9	0.0374858
X7_Monocytes...CD14__DNAJA1	DNAJA1	CD14(high) Monocytes (Cluster 7)	Factor9	0.235486
X7_Monocytes...CD14__DNAJB1	DNAJB1	CD14(high) Monocytes (Cluster 7)	Factor9	0.0226477
X7_Monocytes...CD14__DNAJB6	DNAJB6	CD14(high) Monocytes (Cluster 7)	Factor9	-0.10769
X7_Monocytes...CD14__DNAJC7	DNAJC7	CD14(high) Monocytes (Cluster 7)	Factor9	0.211381
X7_Monocytes...CD14__DNTTIP2	DNTTIP2	CD14(high) Monocytes (Cluster 7)	Factor9	0.0980586
X7_Monocytes...CD14__DOCK2	DOCK2	CD14(high) Monocytes (Cluster 7)	Factor9	0.598769
X7_Monocytes...CD14__DOCK8	DOCK8	CD14(high) Monocytes (Cluster 7)	Factor9	-0.0574866
X7_Monocytes...CD14__DOK2	DOK2	CD14(high) Monocytes (Cluster 7)	Factor9	-0.314076
X7_Monocytes...CD14__DPYD	DPYD	CD14(high) Monocytes (Cluster 7)	Factor9	-0.0992663
X7_Monocytes...CD14__DPYSL2	DPYSL2	CD14(high) Monocytes (Cluster 7)	Factor9	0.29962
X7_Monocytes...CD14__DRAP1	DRAP1	CD14(high) Monocytes (Cluster 7)	Factor9	-0.398362
X7_Monocytes...CD14__DUSP1	DUSP1	CD14(high) Monocytes (Cluster 7)	Factor9	-0.308421
X7_Monocytes...CD14__DUSP6	DUSP6	CD14(high) Monocytes (Cluster 7)	Factor9	-0.195118
X7_Monocytes...CD14__DYNLL1	DYNLL1	CD14(high) Monocytes (Cluster 7)	Factor9	-0.194142
X7_Monocytes...CD14__DYNLT1	DYNLT1	CD14(high) Monocytes (Cluster 7)	Factor9	-0.209596
X7_Monocytes...CD14__EDF1	EDF1	CD14(high) Monocytes (Cluster 7)	Factor9	-0.209318
X7_Monocytes...CD14__EEF1A1	EEF1A1	CD14(high) Monocytes (Cluster 7)	Factor9	-0.0525329
X7_Monocytes...CD14__EEF1B2	EEF1B2	CD14(high) Monocytes (Cluster 7)	Factor9	-0.0987351
X7_Monocytes...CD14__EEF1D	EEF1D	CD14(high) Monocytes (Cluster 7)	Factor9	-0.083773
X7_Monocytes...CD14__EEF2	EEF2	CD14(high) Monocytes (Cluster 7)	Factor9	-0.208457
X7_Monocytes...CD14__EFHD2	EFHD2	CD14(high) Monocytes (Cluster 7)	Factor9	0.517474
X7_Monocytes...CD14__EGR1	EGR1	CD14(high) Monocytes (Cluster 7)	Factor9	-0.131414
X7_Monocytes...CD14__EHBP1L1	EHBP1L1	CD14(high) Monocytes (Cluster 7)	Factor9	0.252535
X7_Monocytes...CD14__EID1	EID1	CD14(high) Monocytes (Cluster 7)	Factor9	-0.22974
X7_Monocytes...CD14__EIF1	EIF1	CD14(high) Monocytes (Cluster 7)	Factor9	-0.239777
X7_Monocytes...CD14__EIF1AX	EIF1AX	CD14(high) Monocytes (Cluster 7)	Factor9	0.0852795
X7_Monocytes...CD14__EIF1B	EIF1B	CD14(high) Monocytes (Cluster 7)	Factor9	-0.314642
X7_Monocytes...CD14__EIF2S2	EIF2S2	CD14(high) Monocytes (Cluster 7)	Factor9	-0.086327
X7_Monocytes...CD14__EIF2S3	EIF2S3	CD14(high) Monocytes (Cluster 7)	Factor9	0.118044
X7_Monocytes...CD14__EIF3A	EIF3A	CD14(high) Monocytes (Cluster 7)	Factor9	-0.06929
X7_Monocytes...CD14__EIF3E	EIF3E	CD14(high) Monocytes (Cluster 7)	Factor9	-0.13358
X7_Monocytes...CD14__EIF3F	EIF3F	CD14(high) Monocytes (Cluster 7)	Factor9	-0.0868714
X7_Monocytes...CD14__EIF3G	EIF3G	CD14(high) Monocytes (Cluster 7)	Factor9	0.271125
X7_Monocytes...CD14__EIF3H	EIF3H	CD14(high) Monocytes (Cluster 7)	Factor9	0.338033
X7_Monocytes...CD14__EIF3K	EIF3K	CD14(high) Monocytes (Cluster 7)	Factor9	-0.127593
X7_Monocytes...CD14__EIF3L	EIF3L	CD14(high) Monocytes (Cluster 7)	Factor9	-0.209484
X7_Monocytes...CD14__EIF3M	EIF3M	CD14(high) Monocytes (Cluster 7)	Factor9	0.0498097
X7_Monocytes...CD14__EIF4A1	EIF4A1	CD14(high) Monocytes (Cluster 7)	Factor9	-0.0763772
X7_Monocytes...CD14__EIF4A2	EIF4A2	CD14(high) Monocytes (Cluster 7)	Factor9	-0.496069
X7_Monocytes...CD14__EIF4A3	EIF4A3	CD14(high) Monocytes (Cluster 7)	Factor9	-0.11974
X7_Monocytes...CD14__EIF4B	EIF4B	CD14(high) Monocytes (Cluster 7)	Factor9	-0.139084
X7_Monocytes...CD14__EIF4G2	EIF4G2	CD14(high) Monocytes (Cluster 7)	Factor9	-0.34707
X7_Monocytes...CD14__EIF5	EIF5	CD14(high) Monocytes (Cluster 7)	Factor9	0.346004
X7_Monocytes...CD14__EIF5A	EIF5A	CD14(high) Monocytes (Cluster 7)	Factor9	0.0361112
X7_Monocytes...CD14__ELF1	ELF1	CD14(high) Monocytes (Cluster 7)	Factor9	0.0975374
X7_Monocytes...CD14__ELOB	ELOB	CD14(high) Monocytes (Cluster 7)	Factor9	-0.182246
X7_Monocytes...CD14__ELOC	ELOC	CD14(high) Monocytes (Cluster 7)	Factor9	0.0217596
X7_Monocytes...CD14__EMB	EMB	CD14(high) Monocytes (Cluster 7)	Factor9	0.180841
X7_Monocytes...CD14__EMILIN2	EMILIN2	CD14(high) Monocytes (Cluster 7)	Factor9	0.0638938
X7_Monocytes...CD14__EMP3	EMP3	CD14(high) Monocytes (Cluster 7)	Factor9	0.431439
X7_Monocytes...CD14__ENO1	ENO1	CD14(high) Monocytes (Cluster 7)	Factor9	-0.0447906
X7_Monocytes...CD14__ENSA	ENSA	CD14(high) Monocytes (Cluster 7)	Factor9	-0.116642
X7_Monocytes...CD14__ENTPD1	ENTPD1	CD14(high) Monocytes (Cluster 7)	Factor9	-0.0521934
X7_Monocytes...CD14__ENY2	ENY2	CD14(high) Monocytes (Cluster 7)	Factor9	0.450019
X7_Monocytes...CD14__EPC1	EPC1	CD14(high) Monocytes (Cluster 7)	Factor9	-0.467716
X7_Monocytes...CD14__ERH	ERH	CD14(high) Monocytes (Cluster 7)	Factor9	-0.0733519
X7_Monocytes...CD14__ERICH1	ERICH1	CD14(high) Monocytes (Cluster 7)	Factor9	0.490881
X7_Monocytes...CD14__ERP29	ERP29	CD14(high) Monocytes (Cluster 7)	Factor9	-0.140278
X7_Monocytes...CD14__ETF1	ETF1	CD14(high) Monocytes (Cluster 7)	Factor9	-0.154905
X7_Monocytes...CD14__EVI2A	EVI2A	CD14(high) Monocytes (Cluster 7)	Factor9	0.0590941
X7_Monocytes...CD14__EVI2B	EVI2B	CD14(high) Monocytes (Cluster 7)	Factor9	-0.164194
X7_Monocytes...CD14__FAM107B	FAM107B	CD14(high) Monocytes (Cluster 7)	Factor9	-0.0822855
X7_Monocytes...CD14__FAM120A	FAM120A	CD14(high) Monocytes (Cluster 7)	Factor9	-0.182081
X7_Monocytes...CD14__FAM133B	FAM133B	CD14(high) Monocytes (Cluster 7)	Factor9	-0.11162
X7_Monocytes...CD14__FAM198B	FAM198B	CD14(high) Monocytes (Cluster 7)	Factor9	-0.38056
X7_Monocytes...CD14__FAM49B	FAM49B	CD14(high) Monocytes (Cluster 7)	Factor9	-0.0573239
X7_Monocytes...CD14__FAM96B	FAM96B	CD14(high) Monocytes (Cluster 7)	Factor9	0.134556
X7_Monocytes...CD14__FAU	FAU	CD14(high) Monocytes (Cluster 7)	Factor9	0.16112
X7_Monocytes...CD14__FBXL5	FBXL5	CD14(high) Monocytes (Cluster 7)	Factor9	0.139647
X7_Monocytes...CD14__FCER1G	FCER1G	CD14(high) Monocytes (Cluster 7)	Factor9	-0.214217
X7_Monocytes...CD14__FCGR2A	FCGR2A	CD14(high) Monocytes (Cluster 7)	Factor9	-0.133286
X7_Monocytes...CD14__FCGRT	FCGRT	CD14(high) Monocytes (Cluster 7)	Factor9	-0.00656007
X7_Monocytes...CD14__FCN1	FCN1	CD14(high) Monocytes (Cluster 7)	Factor9	0.299798
X7_Monocytes...CD14__FERMT3	FERMT3	CD14(high) Monocytes (Cluster 7)	Factor9	0.0402636
X7_Monocytes...CD14__FGL2	FGL2	CD14(high) Monocytes (Cluster 7)	Factor9	0.0679668
X7_Monocytes...CD14__FGR	FGR	CD14(high) Monocytes (Cluster 7)	Factor9	-0.145798
X7_Monocytes...CD14__FIS1	FIS1	CD14(high) Monocytes (Cluster 7)	Factor9	-0.293981
X7_Monocytes...CD14__FKBP1A	FKBP1A	CD14(high) Monocytes (Cluster 7)	Factor9	0.109688
X7_Monocytes...CD14__FKBP5	FKBP5	CD14(high) Monocytes (Cluster 7)	Factor9	-0.483989
X7_Monocytes...CD14__FLNA	FLNA	CD14(high) Monocytes (Cluster 7)	Factor9	0.337885
X7_Monocytes...CD14__FMNL1	FMNL1	CD14(high) Monocytes (Cluster 7)	Factor9	-0.0385761
X7_Monocytes...CD14__FNBP1	FNBP1	CD14(high) Monocytes (Cluster 7)	Factor9	0.0765375
X7_Monocytes...CD14__FOS	FOS	CD14(high) Monocytes (Cluster 7)	Factor9	-0.077478
X7_Monocytes...CD14__FOSB	FOSB	CD14(high) Monocytes (Cluster 7)	Factor9	0.0255188
X7_Monocytes...CD14__FPR1	FPR1	CD14(high) Monocytes (Cluster 7)	Factor9	0.387674
X7_Monocytes...CD14__FTH1	FTH1	CD14(high) Monocytes (Cluster 7)	Factor9	-0.105898
X7_Monocytes...CD14__FTL	FTL	CD14(high) Monocytes (Cluster 7)	Factor9	0.0271772
X7_Monocytes...CD14__FUS	FUS	CD14(high) Monocytes (Cluster 7)	Factor9	-0.328073
X7_Monocytes...CD14__FXYD5	FXYD5	CD14(high) Monocytes (Cluster 7)	Factor9	0.195712
X7_Monocytes...CD14__FYB1	FYB1	CD14(high) Monocytes (Cluster 7)	Factor9	-0.0197298
X7_Monocytes...CD14__GABARAPL1	GABARAPL1	CD14(high) Monocytes (Cluster 7)	Factor9	0.297001
X7_Monocytes...CD14__GABARAPL2	GABARAPL2	CD14(high) Monocytes (Cluster 7)	Factor9	-0.330838
X7_Monocytes...CD14__GADD45B	GADD45B	CD14(high) Monocytes (Cluster 7)	Factor9	0.0165352
X7_Monocytes...CD14__GAPDH	GAPDH	CD14(high) Monocytes (Cluster 7)	Factor9	0.194977
X7_Monocytes...CD14__GAS7	GAS7	CD14(high) Monocytes (Cluster 7)	Factor9	-0.0148562
X7_Monocytes...CD14__GCA	GCA	CD14(high) Monocytes (Cluster 7)	Factor9	0.306979
X7_Monocytes...CD14__GDI2	GDI2	CD14(high) Monocytes (Cluster 7)	Factor9	-0.128957
X7_Monocytes...CD14__GGNBP2	GGNBP2	CD14(high) Monocytes (Cluster 7)	Factor9	0.147373
X7_Monocytes...CD14__GIMAP4	GIMAP4	CD14(high) Monocytes (Cluster 7)	Factor9	0.0751853
X7_Monocytes...CD14__GIMAP7	GIMAP7	CD14(high) Monocytes (Cluster 7)	Factor9	-0.124893
X7_Monocytes...CD14__GLIPR1	GLIPR1	CD14(high) Monocytes (Cluster 7)	Factor9	0.281741
X7_Monocytes...CD14__GLIPR2	GLIPR2	CD14(high) Monocytes (Cluster 7)	Factor9	0.209528
X7_Monocytes...CD14__GLRX	GLRX	CD14(high) Monocytes (Cluster 7)	Factor9	0.0702164
X7_Monocytes...CD14__GLS	GLS	CD14(high) Monocytes (Cluster 7)	Factor9	-0.161252
X7_Monocytes...CD14__GLUL	GLUL	CD14(high) Monocytes (Cluster 7)	Factor9	-0.0384737
X7_Monocytes...CD14__GMFG	GMFG	CD14(high) Monocytes (Cluster 7)	Factor9	-0.0489667
X7_Monocytes...CD14__GNAI2	GNAI2	CD14(high) Monocytes (Cluster 7)	Factor9	-0.149189
X7_Monocytes...CD14__GNAI3	GNAI3	CD14(high) Monocytes (Cluster 7)	Factor9	-0.238246
X7_Monocytes...CD14__GNAQ	GNAQ	CD14(high) Monocytes (Cluster 7)	Factor9	-0.244927
X7_Monocytes...CD14__GNAS	GNAS	CD14(high) Monocytes (Cluster 7)	Factor9	-0.142565
X7_Monocytes...CD14__GNB1	GNB1	CD14(high) Monocytes (Cluster 7)	Factor9	0.213903
X7_Monocytes...CD14__GNB2	GNB2	CD14(high) Monocytes (Cluster 7)	Factor9	0.0167041
X7_Monocytes...CD14__GNG5	GNG5	CD14(high) Monocytes (Cluster 7)	Factor9	0.461236
X7_Monocytes...CD14__GOLGB1	GOLGB1	CD14(high) Monocytes (Cluster 7)	Factor9	0.0503295
X7_Monocytes...CD14__GPBP1	GPBP1	CD14(high) Monocytes (Cluster 7)	Factor9	-0.0119148
X7_Monocytes...CD14__GPCPD1	GPCPD1	CD14(high) Monocytes (Cluster 7)	Factor9	-0.304922
X7_Monocytes...CD14__GPSM3	GPSM3	CD14(high) Monocytes (Cluster 7)	Factor9	0.19053
X7_Monocytes...CD14__GPX4	GPX4	CD14(high) Monocytes (Cluster 7)	Factor9	0.00114281
X7_Monocytes...CD14__GRB2	GRB2	CD14(high) Monocytes (Cluster 7)	Factor9	0.341138
X7_Monocytes...CD14__GRINA	GRINA	CD14(high) Monocytes (Cluster 7)	Factor9	0.148682
X7_Monocytes...CD14__GRK2	GRK2	CD14(high) Monocytes (Cluster 7)	Factor9	-0.192326
X7_Monocytes...CD14__GRN	GRN	CD14(high) Monocytes (Cluster 7)	Factor9	-0.18493
X7_Monocytes...CD14__GSTK1	GSTK1	CD14(high) Monocytes (Cluster 7)	Factor9	0.00564552
X7_Monocytes...CD14__GSTO1	GSTO1	CD14(high) Monocytes (Cluster 7)	Factor9	0.214097
X7_Monocytes...CD14__GSTP1	GSTP1	CD14(high) Monocytes (Cluster 7)	Factor9	-0.322865
X7_Monocytes...CD14__GTF2I	GTF2I	CD14(high) Monocytes (Cluster 7)	Factor9	0.200401
X7_Monocytes...CD14__GUK1	GUK1	CD14(high) Monocytes (Cluster 7)	Factor9	-0.434239
X7_Monocytes...CD14__H1FX	H1FX	CD14(high) Monocytes (Cluster 7)	Factor9	0.210707
X7_Monocytes...CD14__H2AFJ	H2AFJ	CD14(high) Monocytes (Cluster 7)	Factor9	0.107162
X7_Monocytes...CD14__H2AFV	H2AFV	CD14(high) Monocytes (Cluster 7)	Factor9	0.286281
X7_Monocytes...CD14__H2AFY	H2AFY	CD14(high) Monocytes (Cluster 7)	Factor9	-0.241327
X7_Monocytes...CD14__H2AFZ	H2AFZ	CD14(high) Monocytes (Cluster 7)	Factor9	0.24832
X7_Monocytes...CD14__H3F3A	H3F3A	CD14(high) Monocytes (Cluster 7)	Factor9	-0.211279
X7_Monocytes...CD14__H3F3B	H3F3B	CD14(high) Monocytes (Cluster 7)	Factor9	0.323777
X7_Monocytes...CD14__HADHA	HADHA	CD14(high) Monocytes (Cluster 7)	Factor9	0.0744906
X7_Monocytes...CD14__HCK	HCK	CD14(high) Monocytes (Cluster 7)	Factor9	0.292588
X7_Monocytes...CD14__HCLS1	HCLS1	CD14(high) Monocytes (Cluster 7)	Factor9	-0.016664
X7_Monocytes...CD14__HCST	HCST	CD14(high) Monocytes (Cluster 7)	Factor9	0.0354386
X7_Monocytes...CD14__HEBP2	HEBP2	CD14(high) Monocytes (Cluster 7)	Factor9	0.151537
X7_Monocytes...CD14__HECA	HECA	CD14(high) Monocytes (Cluster 7)	Factor9	0.16257
X7_Monocytes...CD14__HELZ	HELZ	CD14(high) Monocytes (Cluster 7)	Factor9	-0.232215
X7_Monocytes...CD14__HERPUD1	HERPUD1	CD14(high) Monocytes (Cluster 7)	Factor9	-0.304942
X7_Monocytes...CD14__HIF1A	HIF1A	CD14(high) Monocytes (Cluster 7)	Factor9	-0.019424
X7_Monocytes...CD14__HIGD2A	HIGD2A	CD14(high) Monocytes (Cluster 7)	Factor9	-0.116464
X7_Monocytes...CD14__HINT1	HINT1	CD14(high) Monocytes (Cluster 7)	Factor9	-0.399948
X7_Monocytes...CD14__HIPK1	HIPK1	CD14(high) Monocytes (Cluster 7)	Factor9	-0.217816
X7_Monocytes...CD14__HIPK3	HIPK3	CD14(high) Monocytes (Cluster 7)	Factor9	0.0238953
X7_Monocytes...CD14__HLA.A	HLA.A	CD14(high) Monocytes (Cluster 7)	Factor9	0.266751
X7_Monocytes...CD14__HLA.B	HLA.B	CD14(high) Monocytes (Cluster 7)	Factor9	0.0339401
X7_Monocytes...CD14__HLA.C	HLA.C	CD14(high) Monocytes (Cluster 7)	Factor9	-0.00697493
X7_Monocytes...CD14__HLA.DMA	HLA.DMA	CD14(high) Monocytes (Cluster 7)	Factor9	-0.225125
X7_Monocytes...CD14__HLA.DMB	HLA.DMB	CD14(high) Monocytes (Cluster 7)	Factor9	0.178164
X7_Monocytes...CD14__HLA.DPA1	HLA.DPA1	CD14(high) Monocytes (Cluster 7)	Factor9	-0.244946
X7_Monocytes...CD14__HLA.DPB1	HLA.DPB1	CD14(high) Monocytes (Cluster 7)	Factor9	-0.332542
X7_Monocytes...CD14__HLA.DQB1	HLA.DQB1	CD14(high) Monocytes (Cluster 7)	Factor9	0.138536
X7_Monocytes...CD14__HLA.DRA	HLA.DRA	CD14(high) Monocytes (Cluster 7)	Factor9	-0.202198
X7_Monocytes...CD14__HLA.DRB1	HLA.DRB1	CD14(high) Monocytes (Cluster 7)	Factor9	-0.402386
X7_Monocytes...CD14__HLA.DRB5	HLA.DRB5	CD14(high) Monocytes (Cluster 7)	Factor9	-0.0538279
X7_Monocytes...CD14__HLA.E	HLA.E	CD14(high) Monocytes (Cluster 7)	Factor9	-0.0822217
X7_Monocytes...CD14__HLA.F	HLA.F	CD14(high) Monocytes (Cluster 7)	Factor9	0.033174
X7_Monocytes...CD14__HM13	HM13	CD14(high) Monocytes (Cluster 7)	Factor9	-0.0688687
X7_Monocytes...CD14__HMGB1	HMGB1	CD14(high) Monocytes (Cluster 7)	Factor9	0.172968
X7_Monocytes...CD14__HMGB2	HMGB2	CD14(high) Monocytes (Cluster 7)	Factor9	0.262404
X7_Monocytes...CD14__HMGN2	HMGN2	CD14(high) Monocytes (Cluster 7)	Factor9	-0.323366
X7_Monocytes...CD14__HNRNPA1	HNRNPA1	CD14(high) Monocytes (Cluster 7)	Factor9	-0.1088
X7_Monocytes...CD14__HNRNPA2B1	HNRNPA2B1	CD14(high) Monocytes (Cluster 7)	Factor9	0.14057
X7_Monocytes...CD14__HNRNPA3	HNRNPA3	CD14(high) Monocytes (Cluster 7)	Factor9	0.0278447
X7_Monocytes...CD14__HNRNPC	HNRNPC	CD14(high) Monocytes (Cluster 7)	Factor9	-0.497614
X7_Monocytes...CD14__HNRNPD	HNRNPD	CD14(high) Monocytes (Cluster 7)	Factor9	0.580752
X7_Monocytes...CD14__HNRNPDL	HNRNPDL	CD14(high) Monocytes (Cluster 7)	Factor9	-0.360196
X7_Monocytes...CD14__HNRNPF	HNRNPF	CD14(high) Monocytes (Cluster 7)	Factor9	0.222406
X7_Monocytes...CD14__HNRNPH1	HNRNPH1	CD14(high) Monocytes (Cluster 7)	Factor9	-0.0273781
X7_Monocytes...CD14__HNRNPH3	HNRNPH3	CD14(high) Monocytes (Cluster 7)	Factor9	0.220337
X7_Monocytes...CD14__HNRNPK	HNRNPK	CD14(high) Monocytes (Cluster 7)	Factor9	0.0972747
X7_Monocytes...CD14__HNRNPM	HNRNPM	CD14(high) Monocytes (Cluster 7)	Factor9	0.107313
X7_Monocytes...CD14__HNRNPU	HNRNPU	CD14(high) Monocytes (Cluster 7)	Factor9	-0.0865527
X7_Monocytes...CD14__HOOK3	HOOK3	CD14(high) Monocytes (Cluster 7)	Factor9	0.0708026
X7_Monocytes...CD14__HP1BP3	HP1BP3	CD14(high) Monocytes (Cluster 7)	Factor9	-0.0142176
X7_Monocytes...CD14__HRH2	HRH2	CD14(high) Monocytes (Cluster 7)	Factor9	-0.256664
X7_Monocytes...CD14__HSBP1	HSBP1	CD14(high) Monocytes (Cluster 7)	Factor9	0.0578335
X7_Monocytes...CD14__HSD17B11	HSD17B11	CD14(high) Monocytes (Cluster 7)	Factor9	-0.0391134
X7_Monocytes...CD14__HSP90AA1	HSP90AA1	CD14(high) Monocytes (Cluster 7)	Factor9	0.0562209
X7_Monocytes...CD14__HSP90AB1	HSP90AB1	CD14(high) Monocytes (Cluster 7)	Factor9	0.08112
X7_Monocytes...CD14__HSP90B1	HSP90B1	CD14(high) Monocytes (Cluster 7)	Factor9	0.261049
X7_Monocytes...CD14__HSPA1A	HSPA1A	CD14(high) Monocytes (Cluster 7)	Factor9	0.326232
X7_Monocytes...CD14__HSPA1B	HSPA1B	CD14(high) Monocytes (Cluster 7)	Factor9	0.0303266
X7_Monocytes...CD14__HSPA5	HSPA5	CD14(high) Monocytes (Cluster 7)	Factor9	-0.0983083
X7_Monocytes...CD14__HSPA8	HSPA8	CD14(high) Monocytes (Cluster 7)	Factor9	0.130817
X7_Monocytes...CD14__HSPE1	HSPE1	CD14(high) Monocytes (Cluster 7)	Factor9	-0.0435298
X7_Monocytes...CD14__ICAM3	ICAM3	CD14(high) Monocytes (Cluster 7)	Factor9	0.273447
X7_Monocytes...CD14__ID2	ID2	CD14(high) Monocytes (Cluster 7)	Factor9	-0.0624558
X7_Monocytes...CD14__IDI1	IDI1	CD14(high) Monocytes (Cluster 7)	Factor9	0.284689
X7_Monocytes...CD14__IDS	IDS	CD14(high) Monocytes (Cluster 7)	Factor9	-0.0310954
X7_Monocytes...CD14__IER2	IER2	CD14(high) Monocytes (Cluster 7)	Factor9	0.0309038
X7_Monocytes...CD14__IER3	IER3	CD14(high) Monocytes (Cluster 7)	Factor9	-0.021471
X7_Monocytes...CD14__IER5	IER5	CD14(high) Monocytes (Cluster 7)	Factor9	0.0255416
X7_Monocytes...CD14__IFI16	IFI16	CD14(high) Monocytes (Cluster 7)	Factor9	0.0437499
X7_Monocytes...CD14__IFITM2	IFITM2	CD14(high) Monocytes (Cluster 7)	Factor9	0.115495
X7_Monocytes...CD14__IFITM3	IFITM3	CD14(high) Monocytes (Cluster 7)	Factor9	-0.0594728
X7_Monocytes...CD14__IFNGR1	IFNGR1	CD14(high) Monocytes (Cluster 7)	Factor9	0.145504
X7_Monocytes...CD14__IFNGR2	IFNGR2	CD14(high) Monocytes (Cluster 7)	Factor9	0.0251716
X7_Monocytes...CD14__IFRD1	IFRD1	CD14(high) Monocytes (Cluster 7)	Factor9	0.0581151
X7_Monocytes...CD14__IGSF6	IGSF6	CD14(high) Monocytes (Cluster 7)	Factor9	0.00478579
X7_Monocytes...CD14__IL10RA	IL10RA	CD14(high) Monocytes (Cluster 7)	Factor9	-0.448081
X7_Monocytes...CD14__IL17RA	IL17RA	CD14(high) Monocytes (Cluster 7)	Factor9	-0.0542427
X7_Monocytes...CD14__IL1B	IL1B	CD14(high) Monocytes (Cluster 7)	Factor9	-0.665783
X7_Monocytes...CD14__INTS6	INTS6	CD14(high) Monocytes (Cluster 7)	Factor9	0.0729693
X7_Monocytes...CD14__IQGAP1	IQGAP1	CD14(high) Monocytes (Cluster 7)	Factor9	0.0419911
X7_Monocytes...CD14__IQGAP2	IQGAP2	CD14(high) Monocytes (Cluster 7)	Factor9	0.468618
X7_Monocytes...CD14__IRAK3	IRAK3	CD14(high) Monocytes (Cluster 7)	Factor9	0.110256
X7_Monocytes...CD14__IRF1	IRF1	CD14(high) Monocytes (Cluster 7)	Factor9	-0.0869389
X7_Monocytes...CD14__IRF2BP2	IRF2BP2	CD14(high) Monocytes (Cluster 7)	Factor9	-0.239099
X7_Monocytes...CD14__IRS2	IRS2	CD14(high) Monocytes (Cluster 7)	Factor9	0.202903
X7_Monocytes...CD14__ITGAM	ITGAM	CD14(high) Monocytes (Cluster 7)	Factor9	0.403853
X7_Monocytes...CD14__ITGB1	ITGB1	CD14(high) Monocytes (Cluster 7)	Factor9	-0.050293
X7_Monocytes...CD14__ITGB2	ITGB2	CD14(high) Monocytes (Cluster 7)	Factor9	0.257315
X7_Monocytes...CD14__ITM2B	ITM2B	CD14(high) Monocytes (Cluster 7)	Factor9	-0.10329
X7_Monocytes...CD14__IVNS1ABP	IVNS1ABP	CD14(high) Monocytes (Cluster 7)	Factor9	0.0648935
X7_Monocytes...CD14__JAK1	JAK1	CD14(high) Monocytes (Cluster 7)	Factor9	-0.0170954
X7_Monocytes...CD14__JAML	JAML	CD14(high) Monocytes (Cluster 7)	Factor9	-0.212655
X7_Monocytes...CD14__JMJD1C	JMJD1C	CD14(high) Monocytes (Cluster 7)	Factor9	0.146026
X7_Monocytes...CD14__JPT1	JPT1	CD14(high) Monocytes (Cluster 7)	Factor9	0.0923362
X7_Monocytes...CD14__JTB	JTB	CD14(high) Monocytes (Cluster 7)	Factor9	-0.18621
X7_Monocytes...CD14__JUN	JUN	CD14(high) Monocytes (Cluster 7)	Factor9	0.0425701
X7_Monocytes...CD14__JUNB	JUNB	CD14(high) Monocytes (Cluster 7)	Factor9	-0.22392
X7_Monocytes...CD14__JUND	JUND	CD14(high) Monocytes (Cluster 7)	Factor9	-0.419128
X7_Monocytes...CD14__KCTD12	KCTD12	CD14(high) Monocytes (Cluster 7)	Factor9	-0.0816794
X7_Monocytes...CD14__KDM6B	KDM6B	CD14(high) Monocytes (Cluster 7)	Factor9	-0.172139
X7_Monocytes...CD14__KHDRBS1	KHDRBS1	CD14(high) Monocytes (Cluster 7)	Factor9	0.286959
X7_Monocytes...CD14__KIF5B	KIF5B	CD14(high) Monocytes (Cluster 7)	Factor9	0.135639
X7_Monocytes...CD14__KLF10	KLF10	CD14(high) Monocytes (Cluster 7)	Factor9	0.0761726
X7_Monocytes...CD14__KLF13	KLF13	CD14(high) Monocytes (Cluster 7)	Factor9	0.219655
X7_Monocytes...CD14__KLF2	KLF2	CD14(high) Monocytes (Cluster 7)	Factor9	-0.00183476
X7_Monocytes...CD14__KLF4	KLF4	CD14(high) Monocytes (Cluster 7)	Factor9	-0.242518
X7_Monocytes...CD14__KLF6	KLF6	CD14(high) Monocytes (Cluster 7)	Factor9	-0.142175
X7_Monocytes...CD14__KMT2C	KMT2C	CD14(high) Monocytes (Cluster 7)	Factor9	-0.0673092
X7_Monocytes...CD14__KMT2E	KMT2E	CD14(high) Monocytes (Cluster 7)	Factor9	0.0502252
X7_Monocytes...CD14__KRT10	KRT10	CD14(high) Monocytes (Cluster 7)	Factor9	0.0849378
X7_Monocytes...CD14__KTN1	KTN1	CD14(high) Monocytes (Cluster 7)	Factor9	-0.122111
X7_Monocytes...CD14__LAMP1	LAMP1	CD14(high) Monocytes (Cluster 7)	Factor9	0.182531
X7_Monocytes...CD14__LAMP2	LAMP2	CD14(high) Monocytes (Cluster 7)	Factor9	0.109381
X7_Monocytes...CD14__LAMTOR1	LAMTOR1	CD14(high) Monocytes (Cluster 7)	Factor9	-0.00620825
X7_Monocytes...CD14__LAMTOR2	LAMTOR2	CD14(high) Monocytes (Cluster 7)	Factor9	-0.0560537
X7_Monocytes...CD14__LAMTOR4	LAMTOR4	CD14(high) Monocytes (Cluster 7)	Factor9	-0.232622
X7_Monocytes...CD14__LAMTOR5	LAMTOR5	CD14(high) Monocytes (Cluster 7)	Factor9	0.15282
X7_Monocytes...CD14__LAPTM4A	LAPTM4A	CD14(high) Monocytes (Cluster 7)	Factor9	0.292211
X7_Monocytes...CD14__LAPTM5	LAPTM5	CD14(high) Monocytes (Cluster 7)	Factor9	-0.0661254
X7_Monocytes...CD14__LAT2	LAT2	CD14(high) Monocytes (Cluster 7)	Factor9	0.0257509
X7_Monocytes...CD14__LCP1	LCP1	CD14(high) Monocytes (Cluster 7)	Factor9	0.0486471
X7_Monocytes...CD14__LCP2	LCP2	CD14(high) Monocytes (Cluster 7)	Factor9	0.173675
X7_Monocytes...CD14__LDHA	LDHA	CD14(high) Monocytes (Cluster 7)	Factor9	0.125375
X7_Monocytes...CD14__LEPROT	LEPROT	CD14(high) Monocytes (Cluster 7)	Factor9	0.136019
X7_Monocytes...CD14__LGALS1	LGALS1	CD14(high) Monocytes (Cluster 7)	Factor9	-0.385457
X7_Monocytes...CD14__LGALS2	LGALS2	CD14(high) Monocytes (Cluster 7)	Factor9	-0.265735
X7_Monocytes...CD14__LGALS3	LGALS3	CD14(high) Monocytes (Cluster 7)	Factor9	-0.161819
X7_Monocytes...CD14__LGALS9	LGALS9	CD14(high) Monocytes (Cluster 7)	Factor9	0.060377
X7_Monocytes...CD14__LILRA5	LILRA5	CD14(high) Monocytes (Cluster 7)	Factor9	-0.0123207
X7_Monocytes...CD14__LILRB2	LILRB2	CD14(high) Monocytes (Cluster 7)	Factor9	-0.251522
X7_Monocytes...CD14__LILRB3	LILRB3	CD14(high) Monocytes (Cluster 7)	Factor9	0.123991
X7_Monocytes...CD14__LIMD2	LIMD2	CD14(high) Monocytes (Cluster 7)	Factor9	0.373438
X7_Monocytes...CD14__LIMS1	LIMS1	CD14(high) Monocytes (Cluster 7)	Factor9	0.165482
X7_Monocytes...CD14__LITAF	LITAF	CD14(high) Monocytes (Cluster 7)	Factor9	-0.362974
X7_Monocytes...CD14__LMO2	LMO2	CD14(high) Monocytes (Cluster 7)	Factor9	-0.306485
X7_Monocytes...CD14__LPGAT1	LPGAT1	CD14(high) Monocytes (Cluster 7)	Factor9	0.0878708
X7_Monocytes...CD14__LRP1	LRP1	CD14(high) Monocytes (Cluster 7)	Factor9	-0.248935
X7_Monocytes...CD14__LRPAP1	LRPAP1	CD14(high) Monocytes (Cluster 7)	Factor9	-0.00332331
X7_Monocytes...CD14__LRRFIP1	LRRFIP1	CD14(high) Monocytes (Cluster 7)	Factor9	-0.212159
X7_Monocytes...CD14__LRRK2	LRRK2	CD14(high) Monocytes (Cluster 7)	Factor9	0.148034
X7_Monocytes...CD14__LSM7	LSM7	CD14(high) Monocytes (Cluster 7)	Factor9	-0.425543
X7_Monocytes...CD14__LSP1	LSP1	CD14(high) Monocytes (Cluster 7)	Factor9	-0.294148
X7_Monocytes...CD14__LST1	LST1	CD14(high) Monocytes (Cluster 7)	Factor9	0.108255
X7_Monocytes...CD14__LTA4H	LTA4H	CD14(high) Monocytes (Cluster 7)	Factor9	0.14439
X7_Monocytes...CD14__LUC7L3	LUC7L3	CD14(high) Monocytes (Cluster 7)	Factor9	-0.280308
X7_Monocytes...CD14__LY86	LY86	CD14(high) Monocytes (Cluster 7)	Factor9	-0.0333462
X7_Monocytes...CD14__LY96	LY96	CD14(high) Monocytes (Cluster 7)	Factor9	-0.283315
X7_Monocytes...CD14__LYN	LYN	CD14(high) Monocytes (Cluster 7)	Factor9	-0.273229
X7_Monocytes...CD14__LYST	LYST	CD14(high) Monocytes (Cluster 7)	Factor9	-0.481606
X7_Monocytes...CD14__LYZ	LYZ	CD14(high) Monocytes (Cluster 7)	Factor9	-0.0100208
X7_Monocytes...CD14__M6PR	M6PR	CD14(high) Monocytes (Cluster 7)	Factor9	0.0662749
X7_Monocytes...CD14__MAFB	MAFB	CD14(high) Monocytes (Cluster 7)	Factor9	0.0540414
X7_Monocytes...CD14__MALAT1	MALAT1	CD14(high) Monocytes (Cluster 7)	Factor9	-0.460869
X7_Monocytes...CD14__MAP1LC3B	MAP1LC3B	CD14(high) Monocytes (Cluster 7)	Factor9	-0.254915
X7_Monocytes...CD14__MAP2K3	MAP2K3	CD14(high) Monocytes (Cluster 7)	Factor9	-0.0245295
X7_Monocytes...CD14__MAP3K1	MAP3K1	CD14(high) Monocytes (Cluster 7)	Factor9	-0.179245
X7_Monocytes...CD14__MAP3K2	MAP3K2	CD14(high) Monocytes (Cluster 7)	Factor9	-0.267991
X7_Monocytes...CD14__MAP3K8	MAP3K8	CD14(high) Monocytes (Cluster 7)	Factor9	-0.334262
X7_Monocytes...CD14__MAP4K4	MAP4K4	CD14(high) Monocytes (Cluster 7)	Factor9	0.242101
X7_Monocytes...CD14__MAPK1	MAPK1	CD14(high) Monocytes (Cluster 7)	Factor9	-0.0174562
X7_Monocytes...CD14__MARCH1	2001-03-01	CD14(high) Monocytes (Cluster 7)	Factor9	-0.524799
X7_Monocytes...CD14__MARCKS	MARCKS	CD14(high) Monocytes (Cluster 7)	Factor9	-0.373978
X7_Monocytes...CD14__MBD2	MBD2	CD14(high) Monocytes (Cluster 7)	Factor9	-0.0646289
X7_Monocytes...CD14__MBD4	MBD4	CD14(high) Monocytes (Cluster 7)	Factor9	0.145925
X7_Monocytes...CD14__MBNL1	MBNL1	CD14(high) Monocytes (Cluster 7)	Factor9	-0.528536
X7_Monocytes...CD14__MBP	MBP	CD14(high) Monocytes (Cluster 7)	Factor9	0.178379
X7_Monocytes...CD14__MCL1	MCL1	CD14(high) Monocytes (Cluster 7)	Factor9	0.0674877
X7_Monocytes...CD14__MDM4	MDM4	CD14(high) Monocytes (Cluster 7)	Factor9	0.102841
X7_Monocytes...CD14__MED13L	MED13L	CD14(high) Monocytes (Cluster 7)	Factor9	-0.00194853
X7_Monocytes...CD14__MED29	MED29	CD14(high) Monocytes (Cluster 7)	Factor9	0.0361545
X7_Monocytes...CD14__MEF2C	MEF2C	CD14(high) Monocytes (Cluster 7)	Factor9	-0.076458
X7_Monocytes...CD14__MEGF9	MEGF9	CD14(high) Monocytes (Cluster 7)	Factor9	0.0366209
X7_Monocytes...CD14__METRNL	METRNL	CD14(high) Monocytes (Cluster 7)	Factor9	-0.0115555
X7_Monocytes...CD14__METTL9	METTL9	CD14(high) Monocytes (Cluster 7)	Factor9	-0.148247
X7_Monocytes...CD14__MFSD1	MFSD1	CD14(high) Monocytes (Cluster 7)	Factor9	-0.0981517
X7_Monocytes...CD14__MGAT1	MGAT1	CD14(high) Monocytes (Cluster 7)	Factor9	0.079383
X7_Monocytes...CD14__MGST1	MGST1	CD14(high) Monocytes (Cluster 7)	Factor9	-0.000737403
X7_Monocytes...CD14__MGST3	MGST3	CD14(high) Monocytes (Cluster 7)	Factor9	0.482969
X7_Monocytes...CD14__MIDN	MIDN	CD14(high) Monocytes (Cluster 7)	Factor9	0.0195093
X7_Monocytes...CD14__MIER1	MIER1	CD14(high) Monocytes (Cluster 7)	Factor9	-0.302443
X7_Monocytes...CD14__MINOS1	MINOS1	CD14(high) Monocytes (Cluster 7)	Factor9	0.0939881
X7_Monocytes...CD14__MIS18BP1	MIS18BP1	CD14(high) Monocytes (Cluster 7)	Factor9	0.0464147
X7_Monocytes...CD14__MNDA	MNDA	CD14(high) Monocytes (Cluster 7)	Factor9	0.0918381
X7_Monocytes...CD14__MOB1A	MOB1A	CD14(high) Monocytes (Cluster 7)	Factor9	0.157349
X7_Monocytes...CD14__MORF4L1	MORF4L1	CD14(high) Monocytes (Cluster 7)	Factor9	0.245312
X7_Monocytes...CD14__MPEG1	MPEG1	CD14(high) Monocytes (Cluster 7)	Factor9	0.20486
X7_Monocytes...CD14__MRPL33	MRPL33	CD14(high) Monocytes (Cluster 7)	Factor9	-0.171775
X7_Monocytes...CD14__MRPL54	MRPL54	CD14(high) Monocytes (Cluster 7)	Factor9	-0.428821
X7_Monocytes...CD14__MS4A6A	MS4A6A	CD14(high) Monocytes (Cluster 7)	Factor9	0.0229687
X7_Monocytes...CD14__MS4A7	MS4A7	CD14(high) Monocytes (Cluster 7)	Factor9	-0.182291
X7_Monocytes...CD14__MSN	MSN	CD14(high) Monocytes (Cluster 7)	Factor9	0.353284
X7_Monocytes...CD14__MSRB1	MSRB1	CD14(high) Monocytes (Cluster 7)	Factor9	-0.148773
X7_Monocytes...CD14__MXD1	MXD1	CD14(high) Monocytes (Cluster 7)	Factor9	0.00845629
X7_Monocytes...CD14__MYADM	MYADM	CD14(high) Monocytes (Cluster 7)	Factor9	-0.233929
X7_Monocytes...CD14__MYCBP2	MYCBP2	CD14(high) Monocytes (Cluster 7)	Factor9	0.121939
X7_Monocytes...CD14__MYD88	MYD88	CD14(high) Monocytes (Cluster 7)	Factor9	0.333098
X7_Monocytes...CD14__MYH9	MYH9	CD14(high) Monocytes (Cluster 7)	Factor9	0.24384
X7_Monocytes...CD14__MYL12A	MYL12A	CD14(high) Monocytes (Cluster 7)	Factor9	-0.192024
X7_Monocytes...CD14__MYL12B	MYL12B	CD14(high) Monocytes (Cluster 7)	Factor9	-0.21467
X7_Monocytes...CD14__MYL6	MYL6	CD14(high) Monocytes (Cluster 7)	Factor9	0.669255
X7_Monocytes...CD14__MYO1F	MYO1F	CD14(high) Monocytes (Cluster 7)	Factor9	0.0846944
X7_Monocytes...CD14__MYO1G	MYO1G	CD14(high) Monocytes (Cluster 7)	Factor9	0.202151
X7_Monocytes...CD14__MZT2B	MZT2B	CD14(high) Monocytes (Cluster 7)	Factor9	0.142042
X7_Monocytes...CD14__N4BP2L2	N4BP2L2	CD14(high) Monocytes (Cluster 7)	Factor9	-0.354278
X7_Monocytes...CD14__NAA38	NAA38	CD14(high) Monocytes (Cluster 7)	Factor9	-0.267265
X7_Monocytes...CD14__NABP1	NABP1	CD14(high) Monocytes (Cluster 7)	Factor9	-0.432122
X7_Monocytes...CD14__NACA	NACA	CD14(high) Monocytes (Cluster 7)	Factor9	0.343225
X7_Monocytes...CD14__NAGK	NAGK	CD14(high) Monocytes (Cluster 7)	Factor9	-0.0881231
X7_Monocytes...CD14__NAIP	NAIP	CD14(high) Monocytes (Cluster 7)	Factor9	-0.300649
X7_Monocytes...CD14__NAMPT	NAMPT	CD14(high) Monocytes (Cluster 7)	Factor9	-0.0790242
X7_Monocytes...CD14__NAP1L1	NAP1L1	CD14(high) Monocytes (Cluster 7)	Factor9	-0.222687
X7_Monocytes...CD14__NCF1	NCF1	CD14(high) Monocytes (Cluster 7)	Factor9	0.247495
X7_Monocytes...CD14__NCF2	NCF2	CD14(high) Monocytes (Cluster 7)	Factor9	0.476825
X7_Monocytes...CD14__NCF4	NCF4	CD14(high) Monocytes (Cluster 7)	Factor9	0.442969
X7_Monocytes...CD14__NCKAP1L	NCKAP1L	CD14(high) Monocytes (Cluster 7)	Factor9	-0.131437
X7_Monocytes...CD14__NCL	NCL	CD14(high) Monocytes (Cluster 7)	Factor9	0.193464
X7_Monocytes...CD14__NCOA4	NCOA4	CD14(high) Monocytes (Cluster 7)	Factor9	-0.0818708
X7_Monocytes...CD14__NDUFA1	NDUFA1	CD14(high) Monocytes (Cluster 7)	Factor9	-0.0435486
X7_Monocytes...CD14__NDUFA11	NDUFA11	CD14(high) Monocytes (Cluster 7)	Factor9	-0.0664358
X7_Monocytes...CD14__NDUFA2	NDUFA2	CD14(high) Monocytes (Cluster 7)	Factor9	-0.368816
X7_Monocytes...CD14__NDUFA3	NDUFA3	CD14(high) Monocytes (Cluster 7)	Factor9	0.385784
X7_Monocytes...CD14__NDUFA4	NDUFA4	CD14(high) Monocytes (Cluster 7)	Factor9	-0.0743779
X7_Monocytes...CD14__NDUFB1	NDUFB1	CD14(high) Monocytes (Cluster 7)	Factor9	0.0151682
X7_Monocytes...CD14__NDUFB10	NDUFB10	CD14(high) Monocytes (Cluster 7)	Factor9	0.0542169
X7_Monocytes...CD14__NDUFB11	NDUFB11	CD14(high) Monocytes (Cluster 7)	Factor9	-0.0250967
X7_Monocytes...CD14__NDUFB2	NDUFB2	CD14(high) Monocytes (Cluster 7)	Factor9	-0.217205
X7_Monocytes...CD14__NDUFB3	NDUFB3	CD14(high) Monocytes (Cluster 7)	Factor9	0.194898
X7_Monocytes...CD14__NDUFB4	NDUFB4	CD14(high) Monocytes (Cluster 7)	Factor9	0.16534
X7_Monocytes...CD14__NDUFB7	NDUFB7	CD14(high) Monocytes (Cluster 7)	Factor9	-0.0462582
X7_Monocytes...CD14__NDUFB8	NDUFB8	CD14(high) Monocytes (Cluster 7)	Factor9	-0.432201
X7_Monocytes...CD14__NDUFB9	NDUFB9	CD14(high) Monocytes (Cluster 7)	Factor9	-0.136207
X7_Monocytes...CD14__NDUFC2	NDUFC2	CD14(high) Monocytes (Cluster 7)	Factor9	-0.533628
X7_Monocytes...CD14__NDUFS5	NDUFS5	CD14(high) Monocytes (Cluster 7)	Factor9	-0.234429
X7_Monocytes...CD14__NDUFS6	NDUFS6	CD14(high) Monocytes (Cluster 7)	Factor9	0.0339071
X7_Monocytes...CD14__NDUFS7	NDUFS7	CD14(high) Monocytes (Cluster 7)	Factor9	0.178767
X7_Monocytes...CD14__NEAT1	NEAT1	CD14(high) Monocytes (Cluster 7)	Factor9	0.140321
X7_Monocytes...CD14__NEDD8	NEDD8	CD14(high) Monocytes (Cluster 7)	Factor9	-0.51114
X7_Monocytes...CD14__NEU1	NEU1	CD14(high) Monocytes (Cluster 7)	Factor9	0.0554558
X7_Monocytes...CD14__NFE2L2	NFE2L2	CD14(high) Monocytes (Cluster 7)	Factor9	-0.324708
X7_Monocytes...CD14__NFIL3	NFIL3	CD14(high) Monocytes (Cluster 7)	Factor9	0.0993723
X7_Monocytes...CD14__NFKBIA	NFKBIA	CD14(high) Monocytes (Cluster 7)	Factor9	-0.15035
X7_Monocytes...CD14__NFKBIZ	NFKBIZ	CD14(high) Monocytes (Cluster 7)	Factor9	0.0651253
X7_Monocytes...CD14__NIPBL	NIPBL	CD14(high) Monocytes (Cluster 7)	Factor9	-0.180335
X7_Monocytes...CD14__NKTR	NKTR	CD14(high) Monocytes (Cluster 7)	Factor9	0.13909
X7_Monocytes...CD14__NONO	NONO	CD14(high) Monocytes (Cluster 7)	Factor9	-0.147644
X7_Monocytes...CD14__NOP10	NOP10	CD14(high) Monocytes (Cluster 7)	Factor9	-0.239636
X7_Monocytes...CD14__NOP53	NOP53	CD14(high) Monocytes (Cluster 7)	Factor9	-0.367779
X7_Monocytes...CD14__NORAD	NORAD	CD14(high) Monocytes (Cluster 7)	Factor9	0.407701
X7_Monocytes...CD14__NOTCH2	NOTCH2	CD14(high) Monocytes (Cluster 7)	Factor9	-0.146614
X7_Monocytes...CD14__NPC2	NPC2	CD14(high) Monocytes (Cluster 7)	Factor9	-0.202658
X7_Monocytes...CD14__NPM1	NPM1	CD14(high) Monocytes (Cluster 7)	Factor9	-0.227648
X7_Monocytes...CD14__NR4A1	NR4A1	CD14(high) Monocytes (Cluster 7)	Factor9	-0.00631166
X7_Monocytes...CD14__NR4A2	NR4A2	CD14(high) Monocytes (Cluster 7)	Factor9	-0.0447835
X7_Monocytes...CD14__NRGN	NRGN	CD14(high) Monocytes (Cluster 7)	Factor9	0.294299
X7_Monocytes...CD14__NSA2	NSA2	CD14(high) Monocytes (Cluster 7)	Factor9	0.19117
X7_Monocytes...CD14__NUFIP2	NUFIP2	CD14(high) Monocytes (Cluster 7)	Factor9	-0.0397897
X7_Monocytes...CD14__NUMB	NUMB	CD14(high) Monocytes (Cluster 7)	Factor9	-0.372452
X7_Monocytes...CD14__NUP214	NUP214	CD14(high) Monocytes (Cluster 7)	Factor9	0.379147
X7_Monocytes...CD14__NXF1	NXF1	CD14(high) Monocytes (Cluster 7)	Factor9	0.407939
X7_Monocytes...CD14__OAZ1	OAZ1	CD14(high) Monocytes (Cluster 7)	Factor9	0.249388
X7_Monocytes...CD14__OGFRL1	OGFRL1	CD14(high) Monocytes (Cluster 7)	Factor9	-0.193603
X7_Monocytes...CD14__ORMDL1	ORMDL1	CD14(high) Monocytes (Cluster 7)	Factor9	-0.351129
X7_Monocytes...CD14__OS9	OS9	CD14(high) Monocytes (Cluster 7)	Factor9	0.099664
X7_Monocytes...CD14__OSBPL8	OSBPL8	CD14(high) Monocytes (Cluster 7)	Factor9	0.0835719
X7_Monocytes...CD14__OST4	OST4	CD14(high) Monocytes (Cluster 7)	Factor9	-0.130555
X7_Monocytes...CD14__OSTF1	OSTF1	CD14(high) Monocytes (Cluster 7)	Factor9	0.266175
X7_Monocytes...CD14__P2RY13	P2RY13	CD14(high) Monocytes (Cluster 7)	Factor9	-0.459952
X7_Monocytes...CD14__P4HB	P4HB	CD14(high) Monocytes (Cluster 7)	Factor9	0.0218319
X7_Monocytes...CD14__PABPC1	PABPC1	CD14(high) Monocytes (Cluster 7)	Factor9	-0.309021
X7_Monocytes...CD14__PAIP2	PAIP2	CD14(high) Monocytes (Cluster 7)	Factor9	-0.196037
X7_Monocytes...CD14__PAK2	PAK2	CD14(high) Monocytes (Cluster 7)	Factor9	-0.259655
X7_Monocytes...CD14__PAPOLA	PAPOLA	CD14(high) Monocytes (Cluster 7)	Factor9	-0.150222
X7_Monocytes...CD14__PARK7	PARK7	CD14(high) Monocytes (Cluster 7)	Factor9	0.190951
X7_Monocytes...CD14__PARVG	PARVG	CD14(high) Monocytes (Cluster 7)	Factor9	0.296023
X7_Monocytes...CD14__PCBP1	PCBP1	CD14(high) Monocytes (Cluster 7)	Factor9	-0.304796
X7_Monocytes...CD14__PCBP2	PCBP2	CD14(high) Monocytes (Cluster 7)	Factor9	-0.0230551
X7_Monocytes...CD14__PCF11	PCF11	CD14(high) Monocytes (Cluster 7)	Factor9	-0.0822203
X7_Monocytes...CD14__PDIA3	PDIA3	CD14(high) Monocytes (Cluster 7)	Factor9	0.0294672
X7_Monocytes...CD14__PECAM1	PECAM1	CD14(high) Monocytes (Cluster 7)	Factor9	0.0286557
X7_Monocytes...CD14__PET100	PET100	CD14(high) Monocytes (Cluster 7)	Factor9	-0.0697266
X7_Monocytes...CD14__PFDN5	PFDN5	CD14(high) Monocytes (Cluster 7)	Factor9	-0.376586
X7_Monocytes...CD14__PFN1	PFN1	CD14(high) Monocytes (Cluster 7)	Factor9	0.480115
X7_Monocytes...CD14__PGAM1	PGAM1	CD14(high) Monocytes (Cluster 7)	Factor9	0.0371854
X7_Monocytes...CD14__PGD	PGD	CD14(high) Monocytes (Cluster 7)	Factor9	0.446087
X7_Monocytes...CD14__PGK1	PGK1	CD14(high) Monocytes (Cluster 7)	Factor9	0.086392
X7_Monocytes...CD14__PGLS	PGLS	CD14(high) Monocytes (Cluster 7)	Factor9	0.275083
X7_Monocytes...CD14__PHACTR1	PHACTR1	CD14(high) Monocytes (Cluster 7)	Factor9	-0.0501306
X7_Monocytes...CD14__PHF20L1	PHF20L1	CD14(high) Monocytes (Cluster 7)	Factor9	-0.201241
X7_Monocytes...CD14__PHIP	PHIP	CD14(high) Monocytes (Cluster 7)	Factor9	0.150273
X7_Monocytes...CD14__PICALM	PICALM	CD14(high) Monocytes (Cluster 7)	Factor9	0.0638181
X7_Monocytes...CD14__PILRA	PILRA	CD14(high) Monocytes (Cluster 7)	Factor9	-0.0820209
X7_Monocytes...CD14__PJA2	PJA2	CD14(high) Monocytes (Cluster 7)	Factor9	-0.128994
X7_Monocytes...CD14__PKM	PKM	CD14(high) Monocytes (Cluster 7)	Factor9	-0.192636
X7_Monocytes...CD14__PLAC8	PLAC8	CD14(high) Monocytes (Cluster 7)	Factor9	-0.0594151
X7_Monocytes...CD14__PLAUR	PLAUR	CD14(high) Monocytes (Cluster 7)	Factor9	-0.429524
X7_Monocytes...CD14__PLBD1	PLBD1	CD14(high) Monocytes (Cluster 7)	Factor9	0.140628
X7_Monocytes...CD14__PLCG2	PLCG2	CD14(high) Monocytes (Cluster 7)	Factor9	0.0838654
X7_Monocytes...CD14__PLEK	PLEK	CD14(high) Monocytes (Cluster 7)	Factor9	-0.200042
X7_Monocytes...CD14__PLEKHO1	PLEKHO1	CD14(high) Monocytes (Cluster 7)	Factor9	-0.0606963
X7_Monocytes...CD14__PLP2	PLP2	CD14(high) Monocytes (Cluster 7)	Factor9	0.119096
X7_Monocytes...CD14__PLSCR1	PLSCR1	CD14(high) Monocytes (Cluster 7)	Factor9	-0.0584837
X7_Monocytes...CD14__PLXDC2	PLXDC2	CD14(high) Monocytes (Cluster 7)	Factor9	-0.244386
X7_Monocytes...CD14__PMAIP1	PMAIP1	CD14(high) Monocytes (Cluster 7)	Factor9	0.203979
X7_Monocytes...CD14__PNISR	PNISR	CD14(high) Monocytes (Cluster 7)	Factor9	0.173417
X7_Monocytes...CD14__PNN	PNN	CD14(high) Monocytes (Cluster 7)	Factor9	-0.0158436
X7_Monocytes...CD14__PNPLA8	PNPLA8	CD14(high) Monocytes (Cluster 7)	Factor9	-0.262751
X7_Monocytes...CD14__PNRC1	PNRC1	CD14(high) Monocytes (Cluster 7)	Factor9	0.029013
X7_Monocytes...CD14__PNRC2	PNRC2	CD14(high) Monocytes (Cluster 7)	Factor9	-0.344615
X7_Monocytes...CD14__POLE4	POLE4	CD14(high) Monocytes (Cluster 7)	Factor9	-0.715105
X7_Monocytes...CD14__POLR1D	POLR1D	CD14(high) Monocytes (Cluster 7)	Factor9	0.230426
X7_Monocytes...CD14__POLR2L	POLR2L	CD14(high) Monocytes (Cluster 7)	Factor9	-0.514236
X7_Monocytes...CD14__POMP	POMP	CD14(high) Monocytes (Cluster 7)	Factor9	-0.0538035
X7_Monocytes...CD14__POU2F2	POU2F2	CD14(high) Monocytes (Cluster 7)	Factor9	-0.239879
X7_Monocytes...CD14__PPDPF	PPDPF	CD14(high) Monocytes (Cluster 7)	Factor9	0.44103
X7_Monocytes...CD14__PPIA	PPIA	CD14(high) Monocytes (Cluster 7)	Factor9	0.178175
X7_Monocytes...CD14__PPIB	PPIB	CD14(high) Monocytes (Cluster 7)	Factor9	0.618159
X7_Monocytes...CD14__PPIG	PPIG	CD14(high) Monocytes (Cluster 7)	Factor9	-0.0867728
X7_Monocytes...CD14__PPP1CA	PPP1CA	CD14(high) Monocytes (Cluster 7)	Factor9	0.0569824
X7_Monocytes...CD14__PPP1CB	PPP1CB	CD14(high) Monocytes (Cluster 7)	Factor9	-0.110051
X7_Monocytes...CD14__PPP1R10	PPP1R10	CD14(high) Monocytes (Cluster 7)	Factor9	-0.0436999
X7_Monocytes...CD14__PPP1R12A	PPP1R12A	CD14(high) Monocytes (Cluster 7)	Factor9	-0.434713
X7_Monocytes...CD14__PPP1R15A	PPP1R15A	CD14(high) Monocytes (Cluster 7)	Factor9	-0.538812
X7_Monocytes...CD14__PPP1R15B	PPP1R15B	CD14(high) Monocytes (Cluster 7)	Factor9	-0.129242
X7_Monocytes...CD14__PPP2R5C	PPP2R5C	CD14(high) Monocytes (Cluster 7)	Factor9	0.2194
X7_Monocytes...CD14__PPT1	PPT1	CD14(high) Monocytes (Cluster 7)	Factor9	-0.156511
X7_Monocytes...CD14__PRAM1	PRAM1	CD14(high) Monocytes (Cluster 7)	Factor9	-0.0610688
X7_Monocytes...CD14__PRDX1	PRDX1	CD14(high) Monocytes (Cluster 7)	Factor9	-0.0952417
X7_Monocytes...CD14__PRDX5	PRDX5	CD14(high) Monocytes (Cluster 7)	Factor9	-0.0170751
X7_Monocytes...CD14__PRDX6	PRDX6	CD14(high) Monocytes (Cluster 7)	Factor9	0.00236765
X7_Monocytes...CD14__PRELID1	PRELID1	CD14(high) Monocytes (Cluster 7)	Factor9	0.106261
X7_Monocytes...CD14__PREX1	PREX1	CD14(high) Monocytes (Cluster 7)	Factor9	-0.0156216
X7_Monocytes...CD14__PRKAR1A	PRKAR1A	CD14(high) Monocytes (Cluster 7)	Factor9	0.799039
X7_Monocytes...CD14__PRKCB	PRKCB	CD14(high) Monocytes (Cluster 7)	Factor9	-0.0270577
X7_Monocytes...CD14__PRPF38B	PRPF38B	CD14(high) Monocytes (Cluster 7)	Factor9	0.217077
X7_Monocytes...CD14__PRPF40A	PRPF40A	CD14(high) Monocytes (Cluster 7)	Factor9	-0.0638826
X7_Monocytes...CD14__PRR13	PRR13	CD14(high) Monocytes (Cluster 7)	Factor9	0.432771
X7_Monocytes...CD14__PRRC2C	PRRC2C	CD14(high) Monocytes (Cluster 7)	Factor9	-0.259625
X7_Monocytes...CD14__PSAP	PSAP	CD14(high) Monocytes (Cluster 7)	Factor9	0.267714
X7_Monocytes...CD14__PSMA1	PSMA1	CD14(high) Monocytes (Cluster 7)	Factor9	-0.614075
X7_Monocytes...CD14__PSMA4	PSMA4	CD14(high) Monocytes (Cluster 7)	Factor9	-0.363415
X7_Monocytes...CD14__PSMA7	PSMA7	CD14(high) Monocytes (Cluster 7)	Factor9	-0.172109
X7_Monocytes...CD14__PSMB1	PSMB1	CD14(high) Monocytes (Cluster 7)	Factor9	-0.00021539
X7_Monocytes...CD14__PSMB3	PSMB3	CD14(high) Monocytes (Cluster 7)	Factor9	-0.20771
X7_Monocytes...CD14__PSMB4	PSMB4	CD14(high) Monocytes (Cluster 7)	Factor9	0.285236
X7_Monocytes...CD14__PSMB6	PSMB6	CD14(high) Monocytes (Cluster 7)	Factor9	-0.0607906
X7_Monocytes...CD14__PSMB8	PSMB8	CD14(high) Monocytes (Cluster 7)	Factor9	0.0606134
X7_Monocytes...CD14__PSMB9	PSMB9	CD14(high) Monocytes (Cluster 7)	Factor9	0.0363478
X7_Monocytes...CD14__PSMD8	PSMD8	CD14(high) Monocytes (Cluster 7)	Factor9	-0.420968
X7_Monocytes...CD14__PSME1	PSME1	CD14(high) Monocytes (Cluster 7)	Factor9	0.124009
X7_Monocytes...CD14__PSME2	PSME2	CD14(high) Monocytes (Cluster 7)	Factor9	-0.0585256
X7_Monocytes...CD14__PTAFR	PTAFR	CD14(high) Monocytes (Cluster 7)	Factor9	0.415369
X7_Monocytes...CD14__PTBP3	PTBP3	CD14(high) Monocytes (Cluster 7)	Factor9	0.00701387
X7_Monocytes...CD14__PTEN	PTEN	CD14(high) Monocytes (Cluster 7)	Factor9	-0.0413395
X7_Monocytes...CD14__PTGES3	PTGES3	CD14(high) Monocytes (Cluster 7)	Factor9	0.206616
X7_Monocytes...CD14__PTGS2	PTGS2	CD14(high) Monocytes (Cluster 7)	Factor9	-0.00427665
X7_Monocytes...CD14__PTMA	PTMA	CD14(high) Monocytes (Cluster 7)	Factor9	-0.214183
X7_Monocytes...CD14__PTP4A1	PTP4A1	CD14(high) Monocytes (Cluster 7)	Factor9	0.186668
X7_Monocytes...CD14__PTP4A2	PTP4A2	CD14(high) Monocytes (Cluster 7)	Factor9	-0.0874906
X7_Monocytes...CD14__PTPN12	PTPN12	CD14(high) Monocytes (Cluster 7)	Factor9	-0.409687
X7_Monocytes...CD14__PTPN2	PTPN2	CD14(high) Monocytes (Cluster 7)	Factor9	0.169833
X7_Monocytes...CD14__PTPN6	PTPN6	CD14(high) Monocytes (Cluster 7)	Factor9	0.241304
X7_Monocytes...CD14__PTPRC	PTPRC	CD14(high) Monocytes (Cluster 7)	Factor9	0.438327
X7_Monocytes...CD14__PTPRE	PTPRE	CD14(high) Monocytes (Cluster 7)	Factor9	0.348302
X7_Monocytes...CD14__PTTG1IP	PTTG1IP	CD14(high) Monocytes (Cluster 7)	Factor9	0.367555
X7_Monocytes...CD14__PYCARD	PYCARD	CD14(high) Monocytes (Cluster 7)	Factor9	0.0590097
X7_Monocytes...CD14__QKI	QKI	CD14(high) Monocytes (Cluster 7)	Factor9	0.0339801
X7_Monocytes...CD14__RAB10	RAB10	CD14(high) Monocytes (Cluster 7)	Factor9	-0.0522623
X7_Monocytes...CD14__RAB11FIP1	RAB11FIP1	CD14(high) Monocytes (Cluster 7)	Factor9	0.00334182
X7_Monocytes...CD14__RAB21	RAB21	CD14(high) Monocytes (Cluster 7)	Factor9	-0.0161914
X7_Monocytes...CD14__RAB27A	RAB27A	CD14(high) Monocytes (Cluster 7)	Factor9	0.126085
X7_Monocytes...CD14__RAB2A	RAB2A	CD14(high) Monocytes (Cluster 7)	Factor9	-0.234714
X7_Monocytes...CD14__RAB31	RAB31	CD14(high) Monocytes (Cluster 7)	Factor9	0.0485029
X7_Monocytes...CD14__RAB32	RAB32	CD14(high) Monocytes (Cluster 7)	Factor9	0.549239
X7_Monocytes...CD14__RAB5C	RAB5C	CD14(high) Monocytes (Cluster 7)	Factor9	0.287423
X7_Monocytes...CD14__RAB5IF	RAB5IF	CD14(high) Monocytes (Cluster 7)	Factor9	0.218381
X7_Monocytes...CD14__RAB7A	RAB7A	CD14(high) Monocytes (Cluster 7)	Factor9	0.579761
X7_Monocytes...CD14__RABAC1	RABAC1	CD14(high) Monocytes (Cluster 7)	Factor9	0.207854
X7_Monocytes...CD14__RAC1	RAC1	CD14(high) Monocytes (Cluster 7)	Factor9	-0.0482878
X7_Monocytes...CD14__RAC2	RAC2	CD14(high) Monocytes (Cluster 7)	Factor9	0.288017
X7_Monocytes...CD14__RACK1	RACK1	CD14(high) Monocytes (Cluster 7)	Factor9	0.153937
X7_Monocytes...CD14__RAN	RAN	CD14(high) Monocytes (Cluster 7)	Factor9	-0.00344634
X7_Monocytes...CD14__RAP1A	RAP1A	CD14(high) Monocytes (Cluster 7)	Factor9	-0.0591828
X7_Monocytes...CD14__RAP1B	RAP1B	CD14(high) Monocytes (Cluster 7)	Factor9	-0.303672
X7_Monocytes...CD14__RAP2B	RAP2B	CD14(high) Monocytes (Cluster 7)	Factor9	0.0416052
X7_Monocytes...CD14__RASGEF1B	RASGEF1B	CD14(high) Monocytes (Cluster 7)	Factor9	0.0386285
X7_Monocytes...CD14__RASSF2	RASSF2	CD14(high) Monocytes (Cluster 7)	Factor9	0.0883408
X7_Monocytes...CD14__RASSF4	RASSF4	CD14(high) Monocytes (Cluster 7)	Factor9	0.0466358
X7_Monocytes...CD14__RBBP6	RBBP6	CD14(high) Monocytes (Cluster 7)	Factor9	0.020036
X7_Monocytes...CD14__RBM25	RBM25	CD14(high) Monocytes (Cluster 7)	Factor9	0.0581002
X7_Monocytes...CD14__RBM3	RBM3	CD14(high) Monocytes (Cluster 7)	Factor9	-0.299582
X7_Monocytes...CD14__RBM39	RBM39	CD14(high) Monocytes (Cluster 7)	Factor9	0.191422
X7_Monocytes...CD14__RBM47	RBM47	CD14(high) Monocytes (Cluster 7)	Factor9	0.0128107
X7_Monocytes...CD14__RBM8A	RBM8A	CD14(high) Monocytes (Cluster 7)	Factor9	-0.292378
X7_Monocytes...CD14__RBMS1	RBMS1	CD14(high) Monocytes (Cluster 7)	Factor9	0.257123
X7_Monocytes...CD14__RBMX	RBMX	CD14(high) Monocytes (Cluster 7)	Factor9	0.0346671
X7_Monocytes...CD14__RBP7	RBP7	CD14(high) Monocytes (Cluster 7)	Factor9	-0.0694159
X7_Monocytes...CD14__RBPJ	RBPJ	CD14(high) Monocytes (Cluster 7)	Factor9	-0.289843
X7_Monocytes...CD14__RBX1	RBX1	CD14(high) Monocytes (Cluster 7)	Factor9	0.253189
X7_Monocytes...CD14__RCSD1	RCSD1	CD14(high) Monocytes (Cluster 7)	Factor9	0.0624687
X7_Monocytes...CD14__REEP5	REEP5	CD14(high) Monocytes (Cluster 7)	Factor9	-0.076904
X7_Monocytes...CD14__REL	REL	CD14(high) Monocytes (Cluster 7)	Factor9	-0.636128
X7_Monocytes...CD14__RETN	RETN	CD14(high) Monocytes (Cluster 7)	Factor9	-0.140483
X7_Monocytes...CD14__REX1BD	REX1BD	CD14(high) Monocytes (Cluster 7)	Factor9	0.167879
X7_Monocytes...CD14__RGS10	RGS10	CD14(high) Monocytes (Cluster 7)	Factor9	-0.419171
X7_Monocytes...CD14__RGS19	RGS19	CD14(high) Monocytes (Cluster 7)	Factor9	0.378542
X7_Monocytes...CD14__RGS2	RGS2	CD14(high) Monocytes (Cluster 7)	Factor9	0.107195
X7_Monocytes...CD14__RHOA	RHOA	CD14(high) Monocytes (Cluster 7)	Factor9	0.205126
X7_Monocytes...CD14__RHOB	RHOB	CD14(high) Monocytes (Cluster 7)	Factor9	0.16188
X7_Monocytes...CD14__RHOG	RHOG	CD14(high) Monocytes (Cluster 7)	Factor9	0.204322
X7_Monocytes...CD14__RILPL2	RILPL2	CD14(high) Monocytes (Cluster 7)	Factor9	-0.425686
X7_Monocytes...CD14__RIOK3	RIOK3	CD14(high) Monocytes (Cluster 7)	Factor9	-0.11058
X7_Monocytes...CD14__RIPOR2	RIPOR2	CD14(high) Monocytes (Cluster 7)	Factor9	-0.39893
X7_Monocytes...CD14__RNASE6	RNASE6	CD14(high) Monocytes (Cluster 7)	Factor9	0.216815
X7_Monocytes...CD14__RNASET2	RNASET2	CD14(high) Monocytes (Cluster 7)	Factor9	0.115312
X7_Monocytes...CD14__RNF13	RNF13	CD14(high) Monocytes (Cluster 7)	Factor9	0.158039
X7_Monocytes...CD14__RNF130	RNF130	CD14(high) Monocytes (Cluster 7)	Factor9	-0.120378
X7_Monocytes...CD14__RNF149	RNF149	CD14(high) Monocytes (Cluster 7)	Factor9	-0.0771754
X7_Monocytes...CD14__RNF213	RNF213	CD14(high) Monocytes (Cluster 7)	Factor9	-0.289583
X7_Monocytes...CD14__RNF7	RNF7	CD14(high) Monocytes (Cluster 7)	Factor9	-0.314129
X7_Monocytes...CD14__RNH1	RNH1	CD14(high) Monocytes (Cluster 7)	Factor9	0.0562043
X7_Monocytes...CD14__ROCK1	ROCK1	CD14(high) Monocytes (Cluster 7)	Factor9	0.405678
X7_Monocytes...CD14__ROMO1	ROMO1	CD14(high) Monocytes (Cluster 7)	Factor9	0.0125332
X7_Monocytes...CD14__RSL1D1	RSL1D1	CD14(high) Monocytes (Cluster 7)	Factor9	-0.230988
X7_Monocytes...CD14__RSL24D1	RSL24D1	CD14(high) Monocytes (Cluster 7)	Factor9	-0.0645499
X7_Monocytes...CD14__RSRC2	RSRC2	CD14(high) Monocytes (Cluster 7)	Factor9	0.156283
X7_Monocytes...CD14__RSRP1	RSRP1	CD14(high) Monocytes (Cluster 7)	Factor9	0.0530167
X7_Monocytes...CD14__RTN3	RTN3	CD14(high) Monocytes (Cluster 7)	Factor9	0.018282
X7_Monocytes...CD14__RTN4	RTN4	CD14(high) Monocytes (Cluster 7)	Factor9	-0.190796
X7_Monocytes...CD14__RTRAF	RTRAF	CD14(high) Monocytes (Cluster 7)	Factor9	-0.311258
X7_Monocytes...CD14__RUNX1	RUNX1	CD14(high) Monocytes (Cluster 7)	Factor9	0.272035
X7_Monocytes...CD14__RXRA	RXRA	CD14(high) Monocytes (Cluster 7)	Factor9	0.330656
X7_Monocytes...CD14__S100A10	S100A10	CD14(high) Monocytes (Cluster 7)	Factor9	0.231412
X7_Monocytes...CD14__S100A11	S100A11	CD14(high) Monocytes (Cluster 7)	Factor9	0.439844
X7_Monocytes...CD14__S100A12	S100A12	CD14(high) Monocytes (Cluster 7)	Factor9	0.2659
X7_Monocytes...CD14__S100A4	S100A4	CD14(high) Monocytes (Cluster 7)	Factor9	0.421231
X7_Monocytes...CD14__S100A6	S100A6	CD14(high) Monocytes (Cluster 7)	Factor9	0.372442
X7_Monocytes...CD14__S100A8	S100A8	CD14(high) Monocytes (Cluster 7)	Factor9	0.388476
X7_Monocytes...CD14__S100A9	S100A9	CD14(high) Monocytes (Cluster 7)	Factor9	0.255804
X7_Monocytes...CD14__SAMHD1	SAMHD1	CD14(high) Monocytes (Cluster 7)	Factor9	-0.0564853
X7_Monocytes...CD14__SAMSN1	SAMSN1	CD14(high) Monocytes (Cluster 7)	Factor9	0.328747
X7_Monocytes...CD14__SAP18	SAP18	CD14(high) Monocytes (Cluster 7)	Factor9	0.0470784
X7_Monocytes...CD14__SARAF	SARAF	CD14(high) Monocytes (Cluster 7)	Factor9	-0.0641316
X7_Monocytes...CD14__SAT1	SAT1	CD14(high) Monocytes (Cluster 7)	Factor9	0.395779
X7_Monocytes...CD14__SAT2	SAT2	CD14(high) Monocytes (Cluster 7)	Factor9	-0.0319493
X7_Monocytes...CD14__SCAF11	SCAF11	CD14(high) Monocytes (Cluster 7)	Factor9	-0.422563
X7_Monocytes...CD14__SCAND1	SCAND1	CD14(high) Monocytes (Cluster 7)	Factor9	0.156819
X7_Monocytes...CD14__SCP2	SCP2	CD14(high) Monocytes (Cluster 7)	Factor9	0.203129
X7_Monocytes...CD14__SCPEP1	SCPEP1	CD14(high) Monocytes (Cluster 7)	Factor9	-0.0449098
X7_Monocytes...CD14__SDCBP	SDCBP	CD14(high) Monocytes (Cluster 7)	Factor9	-0.159632
X7_Monocytes...CD14__SEC11A	SEC11A	CD14(high) Monocytes (Cluster 7)	Factor9	-0.0896233
X7_Monocytes...CD14__SEC22B	SEC22B	CD14(high) Monocytes (Cluster 7)	Factor9	-0.709672
X7_Monocytes...CD14__SEC61B	SEC61B	CD14(high) Monocytes (Cluster 7)	Factor9	-0.19939
X7_Monocytes...CD14__SEC61G	SEC61G	CD14(high) Monocytes (Cluster 7)	Factor9	0.162252
X7_Monocytes...CD14__SEC62	SEC62	CD14(high) Monocytes (Cluster 7)	Factor9	-0.057702
X7_Monocytes...CD14__SELENOF	SELENOF	CD14(high) Monocytes (Cluster 7)	Factor9	0.303658
X7_Monocytes...CD14__SELENOH	SELENOH	CD14(high) Monocytes (Cluster 7)	Factor9	0.114239
X7_Monocytes...CD14__SELENOK	SELENOK	CD14(high) Monocytes (Cluster 7)	Factor9	0.15894
X7_Monocytes...CD14__SELENOT	SELENOT	CD14(high) Monocytes (Cluster 7)	Factor9	0.187699
X7_Monocytes...CD14__SELL	SELL	CD14(high) Monocytes (Cluster 7)	Factor9	0.405353
X7_Monocytes...CD14__SEM1	SEM1	CD14(high) Monocytes (Cluster 7)	Factor9	0.308469
X7_Monocytes...CD14__SEPT2	2002-09-01	CD14(high) Monocytes (Cluster 7)	Factor9	0.126218
X7_Monocytes...CD14__SEPT7	2007-09-01	CD14(high) Monocytes (Cluster 7)	Factor9	-0.385546
X7_Monocytes...CD14__SEPT9	2009-09-01	CD14(high) Monocytes (Cluster 7)	Factor9	-0.0475787
X7_Monocytes...CD14__SERBP1	SERBP1	CD14(high) Monocytes (Cluster 7)	Factor9	-0.0643424
X7_Monocytes...CD14__SERF2	SERF2	CD14(high) Monocytes (Cluster 7)	Factor9	0.44172
X7_Monocytes...CD14__SERINC1	SERINC1	CD14(high) Monocytes (Cluster 7)	Factor9	0.109899
X7_Monocytes...CD14__SERP1	SERP1	CD14(high) Monocytes (Cluster 7)	Factor9	0.392641
X7_Monocytes...CD14__SERPINA1	SERPINA1	CD14(high) Monocytes (Cluster 7)	Factor9	0.475786
X7_Monocytes...CD14__SERPINB1	SERPINB1	CD14(high) Monocytes (Cluster 7)	Factor9	-0.1648
X7_Monocytes...CD14__SERPINB6	SERPINB6	CD14(high) Monocytes (Cluster 7)	Factor9	0.368799
X7_Monocytes...CD14__SET	SET	CD14(high) Monocytes (Cluster 7)	Factor9	0.0582888
X7_Monocytes...CD14__SETX	SETX	CD14(high) Monocytes (Cluster 7)	Factor9	-0.0629271
X7_Monocytes...CD14__SF1	SF1	CD14(high) Monocytes (Cluster 7)	Factor9	-0.0765605
X7_Monocytes...CD14__SF3B1	SF3B1	CD14(high) Monocytes (Cluster 7)	Factor9	-0.365218
X7_Monocytes...CD14__SF3B5	SF3B5	CD14(high) Monocytes (Cluster 7)	Factor9	-0.219911
X7_Monocytes...CD14__SF3B6	SF3B6	CD14(high) Monocytes (Cluster 7)	Factor9	-0.0403505
X7_Monocytes...CD14__SFPQ	SFPQ	CD14(high) Monocytes (Cluster 7)	Factor9	0.236442
X7_Monocytes...CD14__SGK1	SGK1	CD14(high) Monocytes (Cluster 7)	Factor9	-0.143164
X7_Monocytes...CD14__SH3BGRL	SH3BGRL	CD14(high) Monocytes (Cluster 7)	Factor9	-0.00684656
X7_Monocytes...CD14__SH3BGRL3	SH3BGRL3	CD14(high) Monocytes (Cluster 7)	Factor9	0.161863
X7_Monocytes...CD14__SH3BP2	SH3BP2	CD14(high) Monocytes (Cluster 7)	Factor9	0.125684
X7_Monocytes...CD14__SH3GLB1	SH3GLB1	CD14(high) Monocytes (Cluster 7)	Factor9	-0.163372
X7_Monocytes...CD14__SH3KBP1	SH3KBP1	CD14(high) Monocytes (Cluster 7)	Factor9	-0.331456
X7_Monocytes...CD14__SKAP2	SKAP2	CD14(high) Monocytes (Cluster 7)	Factor9	0.0334439
X7_Monocytes...CD14__SKP1	SKP1	CD14(high) Monocytes (Cluster 7)	Factor9	-0.540442
X7_Monocytes...CD14__SLA	SLA	CD14(high) Monocytes (Cluster 7)	Factor9	0.218926
X7_Monocytes...CD14__SLC11A1	SLC11A1	CD14(high) Monocytes (Cluster 7)	Factor9	0.305647
X7_Monocytes...CD14__SLC25A3	SLC25A3	CD14(high) Monocytes (Cluster 7)	Factor9	-0.396562
X7_Monocytes...CD14__SLC25A37	SLC25A37	CD14(high) Monocytes (Cluster 7)	Factor9	-0.127343
X7_Monocytes...CD14__SLC25A5	SLC25A5	CD14(high) Monocytes (Cluster 7)	Factor9	-0.225096
X7_Monocytes...CD14__SLC25A6	SLC25A6	CD14(high) Monocytes (Cluster 7)	Factor9	-0.0845691
X7_Monocytes...CD14__SLC2A3	SLC2A3	CD14(high) Monocytes (Cluster 7)	Factor9	0.393264
X7_Monocytes...CD14__SLC38A2	SLC38A2	CD14(high) Monocytes (Cluster 7)	Factor9	-0.110543
X7_Monocytes...CD14__SLC3A2	SLC3A2	CD14(high) Monocytes (Cluster 7)	Factor9	-0.111698
X7_Monocytes...CD14__SLC43A2	SLC43A2	CD14(high) Monocytes (Cluster 7)	Factor9	0.382854
X7_Monocytes...CD14__SLC7A7	SLC7A7	CD14(high) Monocytes (Cluster 7)	Factor9	-0.193439
X7_Monocytes...CD14__SLTM	SLTM	CD14(high) Monocytes (Cluster 7)	Factor9	0.401917
X7_Monocytes...CD14__SMAP2	SMAP2	CD14(high) Monocytes (Cluster 7)	Factor9	-0.0666568
X7_Monocytes...CD14__SMCHD1	SMCHD1	CD14(high) Monocytes (Cluster 7)	Factor9	-0.0161962
X7_Monocytes...CD14__SMDT1	SMDT1	CD14(high) Monocytes (Cluster 7)	Factor9	-0.164671
X7_Monocytes...CD14__SMIM25	SMIM25	CD14(high) Monocytes (Cluster 7)	Factor9	-0.286727
X7_Monocytes...CD14__SMIM26	SMIM26	CD14(high) Monocytes (Cluster 7)	Factor9	-0.0273649
X7_Monocytes...CD14__SNHG8	SNHG8	CD14(high) Monocytes (Cluster 7)	Factor9	-0.422592
X7_Monocytes...CD14__SNRPB	SNRPB	CD14(high) Monocytes (Cluster 7)	Factor9	0.179231
X7_Monocytes...CD14__SNRPD2	SNRPD2	CD14(high) Monocytes (Cluster 7)	Factor9	-0.0348301
X7_Monocytes...CD14__SNRPD3	SNRPD3	CD14(high) Monocytes (Cluster 7)	Factor9	0.143974
X7_Monocytes...CD14__SNRPE	SNRPE	CD14(high) Monocytes (Cluster 7)	Factor9	0.138015
X7_Monocytes...CD14__SNU13	SNU13	CD14(high) Monocytes (Cluster 7)	Factor9	-0.00609291
X7_Monocytes...CD14__SNX10	SNX10	CD14(high) Monocytes (Cluster 7)	Factor9	0.1159
X7_Monocytes...CD14__SNX2	SNX2	CD14(high) Monocytes (Cluster 7)	Factor9	-0.0865694
X7_Monocytes...CD14__SNX3	SNX3	CD14(high) Monocytes (Cluster 7)	Factor9	-0.250525
X7_Monocytes...CD14__SNX6	SNX6	CD14(high) Monocytes (Cluster 7)	Factor9	-0.275557
X7_Monocytes...CD14__SOCS3	SOCS3	CD14(high) Monocytes (Cluster 7)	Factor9	-0.0976626
X7_Monocytes...CD14__SOD2	SOD2	CD14(high) Monocytes (Cluster 7)	Factor9	-0.11206
X7_Monocytes...CD14__SON	SON	CD14(high) Monocytes (Cluster 7)	Factor9	-0.0558418
X7_Monocytes...CD14__SORL1	SORL1	CD14(high) Monocytes (Cluster 7)	Factor9	-0.208015
X7_Monocytes...CD14__SP100	SP100	CD14(high) Monocytes (Cluster 7)	Factor9	0.195618
X7_Monocytes...CD14__SPAG9	SPAG9	CD14(high) Monocytes (Cluster 7)	Factor9	0.318609
X7_Monocytes...CD14__SPCS1	SPCS1	CD14(high) Monocytes (Cluster 7)	Factor9	-0.381352
X7_Monocytes...CD14__SPCS2	SPCS2	CD14(high) Monocytes (Cluster 7)	Factor9	-0.00960908
X7_Monocytes...CD14__SPCS3	SPCS3	CD14(high) Monocytes (Cluster 7)	Factor9	-0.0710243
X7_Monocytes...CD14__SPI1	SPI1	CD14(high) Monocytes (Cluster 7)	Factor9	0.394492
X7_Monocytes...CD14__SQSTM1	SQSTM1	CD14(high) Monocytes (Cluster 7)	Factor9	0.0421177
X7_Monocytes...CD14__SRA1	SRA1	CD14(high) Monocytes (Cluster 7)	Factor9	0.346261
X7_Monocytes...CD14__SRGN	SRGN	CD14(high) Monocytes (Cluster 7)	Factor9	-0.0818928
X7_Monocytes...CD14__SRP14	SRP14	CD14(high) Monocytes (Cluster 7)	Factor9	0.224771
X7_Monocytes...CD14__SRRM1	SRRM1	CD14(high) Monocytes (Cluster 7)	Factor9	0.00573099
X7_Monocytes...CD14__SRRM2	SRRM2	CD14(high) Monocytes (Cluster 7)	Factor9	-0.136681
X7_Monocytes...CD14__SRSF11	SRSF11	CD14(high) Monocytes (Cluster 7)	Factor9	-0.0804987
X7_Monocytes...CD14__SRSF2	SRSF2	CD14(high) Monocytes (Cluster 7)	Factor9	-0.140861
X7_Monocytes...CD14__SRSF3	SRSF3	CD14(high) Monocytes (Cluster 7)	Factor9	-0.0275096
X7_Monocytes...CD14__SRSF5	SRSF5	CD14(high) Monocytes (Cluster 7)	Factor9	-0.203525
X7_Monocytes...CD14__SRSF7	SRSF7	CD14(high) Monocytes (Cluster 7)	Factor9	-0.383188
X7_Monocytes...CD14__SRSF9	SRSF9	CD14(high) Monocytes (Cluster 7)	Factor9	-0.445478
X7_Monocytes...CD14__SSBP1	SSBP1	CD14(high) Monocytes (Cluster 7)	Factor9	0.0788891
X7_Monocytes...CD14__SSH2	SSH2	CD14(high) Monocytes (Cluster 7)	Factor9	-0.0474288
X7_Monocytes...CD14__SSR1	SSR1	CD14(high) Monocytes (Cluster 7)	Factor9	-0.0210693
X7_Monocytes...CD14__SSR2	SSR2	CD14(high) Monocytes (Cluster 7)	Factor9	0.119821
X7_Monocytes...CD14__SSR3	SSR3	CD14(high) Monocytes (Cluster 7)	Factor9	-0.418268
X7_Monocytes...CD14__SSR4	SSR4	CD14(high) Monocytes (Cluster 7)	Factor9	-0.385188
X7_Monocytes...CD14__SSU72	SSU72	CD14(high) Monocytes (Cluster 7)	Factor9	0.148273
X7_Monocytes...CD14__ST13	ST13	CD14(high) Monocytes (Cluster 7)	Factor9	-0.142914
X7_Monocytes...CD14__STAT3	STAT3	CD14(high) Monocytes (Cluster 7)	Factor9	-0.0610569
X7_Monocytes...CD14__STK17B	STK17B	CD14(high) Monocytes (Cluster 7)	Factor9	0.143958
X7_Monocytes...CD14__STK4	STK4	CD14(high) Monocytes (Cluster 7)	Factor9	-0.1318
X7_Monocytes...CD14__STMP1	STMP1	CD14(high) Monocytes (Cluster 7)	Factor9	-0.529093
X7_Monocytes...CD14__STX11	STX11	CD14(high) Monocytes (Cluster 7)	Factor9	-0.144491
X7_Monocytes...CD14__STXBP2	STXBP2	CD14(high) Monocytes (Cluster 7)	Factor9	-0.136194
X7_Monocytes...CD14__SUB1	SUB1	CD14(high) Monocytes (Cluster 7)	Factor9	0.13833
X7_Monocytes...CD14__SUMO1	SUMO1	CD14(high) Monocytes (Cluster 7)	Factor9	-0.446027
X7_Monocytes...CD14__SUMO2	SUMO2	CD14(high) Monocytes (Cluster 7)	Factor9	-0.46689
X7_Monocytes...CD14__SUPT4H1	SUPT4H1	CD14(high) Monocytes (Cluster 7)	Factor9	-0.207667
X7_Monocytes...CD14__SYF2	SYF2	CD14(high) Monocytes (Cluster 7)	Factor9	0.146053
X7_Monocytes...CD14__SYK	SYK	CD14(high) Monocytes (Cluster 7)	Factor9	-0.189686
X7_Monocytes...CD14__TACC1	TACC1	CD14(high) Monocytes (Cluster 7)	Factor9	-0.0878158
X7_Monocytes...CD14__TAF10	TAF10	CD14(high) Monocytes (Cluster 7)	Factor9	0.112899
X7_Monocytes...CD14__TAF1D	TAF1D	CD14(high) Monocytes (Cluster 7)	Factor9	-0.0335263
X7_Monocytes...CD14__TAGAP	TAGAP	CD14(high) Monocytes (Cluster 7)	Factor9	0.310053
X7_Monocytes...CD14__TAGLN2	TAGLN2	CD14(high) Monocytes (Cluster 7)	Factor9	-0.0931195
X7_Monocytes...CD14__TALDO1	TALDO1	CD14(high) Monocytes (Cluster 7)	Factor9	-0.0375195
X7_Monocytes...CD14__TANK	TANK	CD14(high) Monocytes (Cluster 7)	Factor9	-0.203467
X7_Monocytes...CD14__TAOK3	TAOK3	CD14(high) Monocytes (Cluster 7)	Factor9	-0.24531
X7_Monocytes...CD14__TAPBP	TAPBP	CD14(high) Monocytes (Cluster 7)	Factor9	-0.216885
X7_Monocytes...CD14__TAX1BP1	TAX1BP1	CD14(high) Monocytes (Cluster 7)	Factor9	-0.0880864
X7_Monocytes...CD14__TBCA	TBCA	CD14(high) Monocytes (Cluster 7)	Factor9	0.141625
X7_Monocytes...CD14__TBXAS1	TBXAS1	CD14(high) Monocytes (Cluster 7)	Factor9	0.0801083
X7_Monocytes...CD14__TCF25	TCF25	CD14(high) Monocytes (Cluster 7)	Factor9	0.226354
X7_Monocytes...CD14__TCIRG1	TCIRG1	CD14(high) Monocytes (Cluster 7)	Factor9	-0.216029
X7_Monocytes...CD14__TET2	TET2	CD14(high) Monocytes (Cluster 7)	Factor9	-0.00879153
X7_Monocytes...CD14__TGFB1	TGFB1	CD14(high) Monocytes (Cluster 7)	Factor9	-0.0600183
X7_Monocytes...CD14__TGFBI	TGFBI	CD14(high) Monocytes (Cluster 7)	Factor9	0.0107048
X7_Monocytes...CD14__TGOLN2	TGOLN2	CD14(high) Monocytes (Cluster 7)	Factor9	0.038797
X7_Monocytes...CD14__THEMIS2	THEMIS2	CD14(high) Monocytes (Cluster 7)	Factor9	0.114373
X7_Monocytes...CD14__THUMPD3.AS1	THUMPD3.AS1	CD14(high) Monocytes (Cluster 7)	Factor9	0.0718474
X7_Monocytes...CD14__TIMP1	TIMP1	CD14(high) Monocytes (Cluster 7)	Factor9	0.463274
X7_Monocytes...CD14__TIMP2	TIMP2	CD14(high) Monocytes (Cluster 7)	Factor9	0.247
X7_Monocytes...CD14__TIPARP	TIPARP	CD14(high) Monocytes (Cluster 7)	Factor9	-0.541486
X7_Monocytes...CD14__TKT	TKT	CD14(high) Monocytes (Cluster 7)	Factor9	-0.110065
X7_Monocytes...CD14__TLE4	TLE4	CD14(high) Monocytes (Cluster 7)	Factor9	-0.140323
X7_Monocytes...CD14__TLN1	TLN1	CD14(high) Monocytes (Cluster 7)	Factor9	0.061414
X7_Monocytes...CD14__TLR2	TLR2	CD14(high) Monocytes (Cluster 7)	Factor9	-0.0015593
X7_Monocytes...CD14__TLR4	TLR4	CD14(high) Monocytes (Cluster 7)	Factor9	-0.200073
X7_Monocytes...CD14__TM9SF2	TM9SF2	CD14(high) Monocytes (Cluster 7)	Factor9	-0.155307
X7_Monocytes...CD14__TMA7	TMA7	CD14(high) Monocytes (Cluster 7)	Factor9	0.221158
X7_Monocytes...CD14__TMBIM4	TMBIM4	CD14(high) Monocytes (Cluster 7)	Factor9	-0.226289
X7_Monocytes...CD14__TMBIM6	TMBIM6	CD14(high) Monocytes (Cluster 7)	Factor9	-0.156709
X7_Monocytes...CD14__TMEM123	TMEM123	CD14(high) Monocytes (Cluster 7)	Factor9	-0.252231
X7_Monocytes...CD14__TMEM167A	TMEM167A	CD14(high) Monocytes (Cluster 7)	Factor9	-0.336367
X7_Monocytes...CD14__TMEM176B	TMEM176B	CD14(high) Monocytes (Cluster 7)	Factor9	-0.230901
X7_Monocytes...CD14__TMEM205	TMEM205	CD14(high) Monocytes (Cluster 7)	Factor9	0.0354591
X7_Monocytes...CD14__TMEM219	TMEM219	CD14(high) Monocytes (Cluster 7)	Factor9	-0.0592617
X7_Monocytes...CD14__TMEM258	TMEM258	CD14(high) Monocytes (Cluster 7)	Factor9	-0.512577
X7_Monocytes...CD14__TMEM50A	TMEM50A	CD14(high) Monocytes (Cluster 7)	Factor9	0.19555
X7_Monocytes...CD14__TMEM59	TMEM59	CD14(high) Monocytes (Cluster 7)	Factor9	0.266689
X7_Monocytes...CD14__TMPO	TMPO	CD14(high) Monocytes (Cluster 7)	Factor9	0.00667603
X7_Monocytes...CD14__TMSB10	TMSB10	CD14(high) Monocytes (Cluster 7)	Factor9	0.117375
X7_Monocytes...CD14__TMSB4X	TMSB4X	CD14(high) Monocytes (Cluster 7)	Factor9	0.156822
X7_Monocytes...CD14__TNFAIP2	TNFAIP2	CD14(high) Monocytes (Cluster 7)	Factor9	-0.263296
X7_Monocytes...CD14__TNFAIP3	TNFAIP3	CD14(high) Monocytes (Cluster 7)	Factor9	-0.43407
X7_Monocytes...CD14__TNFRSF1B	TNFRSF1B	CD14(high) Monocytes (Cluster 7)	Factor9	-0.00432345
X7_Monocytes...CD14__TNFSF10	TNFSF10	CD14(high) Monocytes (Cluster 7)	Factor9	-0.0178844
X7_Monocytes...CD14__TNFSF13B	TNFSF13B	CD14(high) Monocytes (Cluster 7)	Factor9	-0.0900965
X7_Monocytes...CD14__TNRC6B	TNRC6B	CD14(high) Monocytes (Cluster 7)	Factor9	-0.0605072
X7_Monocytes...CD14__TOB1	TOB1	CD14(high) Monocytes (Cluster 7)	Factor9	-0.194594
X7_Monocytes...CD14__TOMM20	TOMM20	CD14(high) Monocytes (Cluster 7)	Factor9	0.0829872
X7_Monocytes...CD14__TOMM7	TOMM7	CD14(high) Monocytes (Cluster 7)	Factor9	-0.226623
X7_Monocytes...CD14__TOP1	TOP1	CD14(high) Monocytes (Cluster 7)	Factor9	-0.306241
X7_Monocytes...CD14__TPI1	TPI1	CD14(high) Monocytes (Cluster 7)	Factor9	0.156759
X7_Monocytes...CD14__TPM3	TPM3	CD14(high) Monocytes (Cluster 7)	Factor9	-0.0369431
X7_Monocytes...CD14__TPM4	TPM4	CD14(high) Monocytes (Cluster 7)	Factor9	-0.0896934
X7_Monocytes...CD14__TPP1	TPP1	CD14(high) Monocytes (Cluster 7)	Factor9	-0.430107
X7_Monocytes...CD14__TPT1	TPT1	CD14(high) Monocytes (Cluster 7)	Factor9	0.00326008
X7_Monocytes...CD14__TRA2A	TRA2A	CD14(high) Monocytes (Cluster 7)	Factor9	0.202206
X7_Monocytes...CD14__TRA2B	TRA2B	CD14(high) Monocytes (Cluster 7)	Factor9	0.350312
X7_Monocytes...CD14__TRAM1	TRAM1	CD14(high) Monocytes (Cluster 7)	Factor9	-0.322988
X7_Monocytes...CD14__TRAPPC1	TRAPPC1	CD14(high) Monocytes (Cluster 7)	Factor9	0.19732
X7_Monocytes...CD14__TREM1	TREM1	CD14(high) Monocytes (Cluster 7)	Factor9	-0.380572
X7_Monocytes...CD14__TRIB1	TRIB1	CD14(high) Monocytes (Cluster 7)	Factor9	0.313958
X7_Monocytes...CD14__TRIM38	TRIM38	CD14(high) Monocytes (Cluster 7)	Factor9	0.0220644
X7_Monocytes...CD14__TRIR	TRIR	CD14(high) Monocytes (Cluster 7)	Factor9	0.0574759
X7_Monocytes...CD14__TRMT112	TRMT112	CD14(high) Monocytes (Cluster 7)	Factor9	0.207181
X7_Monocytes...CD14__TSC22D3	TSC22D3	CD14(high) Monocytes (Cluster 7)	Factor9	0.21896
X7_Monocytes...CD14__TSPO	TSPO	CD14(high) Monocytes (Cluster 7)	Factor9	0.255737
X7_Monocytes...CD14__TUBA1A	TUBA1A	CD14(high) Monocytes (Cluster 7)	Factor9	-0.00879657
X7_Monocytes...CD14__TUBA1B	TUBA1B	CD14(high) Monocytes (Cluster 7)	Factor9	-0.106822
X7_Monocytes...CD14__TUBB4B	TUBB4B	CD14(high) Monocytes (Cluster 7)	Factor9	0.0437819
X7_Monocytes...CD14__TUT7	TUT7	CD14(high) Monocytes (Cluster 7)	Factor9	-0.228292
X7_Monocytes...CD14__TXN	TXN	CD14(high) Monocytes (Cluster 7)	Factor9	0.0745804
X7_Monocytes...CD14__TXNIP	TXNIP	CD14(high) Monocytes (Cluster 7)	Factor9	-0.0529722
X7_Monocytes...CD14__TYMP	TYMP	CD14(high) Monocytes (Cluster 7)	Factor9	0.224442
X7_Monocytes...CD14__TYROBP	TYROBP	CD14(high) Monocytes (Cluster 7)	Factor9	0.307659
X7_Monocytes...CD14__U2SURP	U2SURP	CD14(high) Monocytes (Cluster 7)	Factor9	-0.140291
X7_Monocytes...CD14__UBA52	UBA52	CD14(high) Monocytes (Cluster 7)	Factor9	0.0240543
X7_Monocytes...CD14__UBB	UBB	CD14(high) Monocytes (Cluster 7)	Factor9	-0.260304
X7_Monocytes...CD14__UBC	UBC	CD14(high) Monocytes (Cluster 7)	Factor9	-0.0338901
X7_Monocytes...CD14__UBE2B	UBE2B	CD14(high) Monocytes (Cluster 7)	Factor9	0.0626865
X7_Monocytes...CD14__UBE2D1	UBE2D1	CD14(high) Monocytes (Cluster 7)	Factor9	-0.0576902
X7_Monocytes...CD14__UBE2D2	UBE2D2	CD14(high) Monocytes (Cluster 7)	Factor9	0.20375
X7_Monocytes...CD14__UBE2D3	UBE2D3	CD14(high) Monocytes (Cluster 7)	Factor9	0.0325002
X7_Monocytes...CD14__UBE2I	UBE2I	CD14(high) Monocytes (Cluster 7)	Factor9	0.478294
X7_Monocytes...CD14__UBE2L3	UBE2L3	CD14(high) Monocytes (Cluster 7)	Factor9	0.131957
X7_Monocytes...CD14__UBE2R2	UBE2R2	CD14(high) Monocytes (Cluster 7)	Factor9	0.0187048
X7_Monocytes...CD14__UBE2S	UBE2S	CD14(high) Monocytes (Cluster 7)	Factor9	-0.0722515
X7_Monocytes...CD14__UBL5	UBL5	CD14(high) Monocytes (Cluster 7)	Factor9	-0.529269
X7_Monocytes...CD14__UBXN1	UBXN1	CD14(high) Monocytes (Cluster 7)	Factor9	-0.0683196
X7_Monocytes...CD14__UBXN4	UBXN4	CD14(high) Monocytes (Cluster 7)	Factor9	0.359344
X7_Monocytes...CD14__UCP2	UCP2	CD14(high) Monocytes (Cluster 7)	Factor9	0.111161
X7_Monocytes...CD14__UFC1	UFC1	CD14(high) Monocytes (Cluster 7)	Factor9	-0.125479
X7_Monocytes...CD14__UPP1	UPP1	CD14(high) Monocytes (Cluster 7)	Factor9	0.592979
X7_Monocytes...CD14__UQCR10	UQCR10	CD14(high) Monocytes (Cluster 7)	Factor9	0.528347
X7_Monocytes...CD14__UQCR11	UQCR11	CD14(high) Monocytes (Cluster 7)	Factor9	0.142661
X7_Monocytes...CD14__UQCRB	UQCRB	CD14(high) Monocytes (Cluster 7)	Factor9	-0.187601
X7_Monocytes...CD14__UQCRH	UQCRH	CD14(high) Monocytes (Cluster 7)	Factor9	0.36291
X7_Monocytes...CD14__UQCRQ	UQCRQ	CD14(high) Monocytes (Cluster 7)	Factor9	-0.146848
X7_Monocytes...CD14__USP15	USP15	CD14(high) Monocytes (Cluster 7)	Factor9	-0.269375
X7_Monocytes...CD14__USP3	USP3	CD14(high) Monocytes (Cluster 7)	Factor9	-0.0208082
X7_Monocytes...CD14__USP8	USP8	CD14(high) Monocytes (Cluster 7)	Factor9	0.0487037
X7_Monocytes...CD14__UTRN	UTRN	CD14(high) Monocytes (Cluster 7)	Factor9	-0.091137
X7_Monocytes...CD14__UXT	UXT	CD14(high) Monocytes (Cluster 7)	Factor9	0.337147
X7_Monocytes...CD14__VAMP5	VAMP5	CD14(high) Monocytes (Cluster 7)	Factor9	-0.0496284
X7_Monocytes...CD14__VAMP8	VAMP8	CD14(high) Monocytes (Cluster 7)	Factor9	-0.169122
X7_Monocytes...CD14__VAPA	VAPA	CD14(high) Monocytes (Cluster 7)	Factor9	-0.129502
X7_Monocytes...CD14__VASP	VASP	CD14(high) Monocytes (Cluster 7)	Factor9	-0.215677
X7_Monocytes...CD14__VCAN	VCAN	CD14(high) Monocytes (Cluster 7)	Factor9	0.397498
X7_Monocytes...CD14__VDAC2	VDAC2	CD14(high) Monocytes (Cluster 7)	Factor9	0.124117
X7_Monocytes...CD14__VIM	VIM	CD14(high) Monocytes (Cluster 7)	Factor9	0.128002
X7_Monocytes...CD14__VMP1	VMP1	CD14(high) Monocytes (Cluster 7)	Factor9	-0.0804061
X7_Monocytes...CD14__VPS13C	VPS13C	CD14(high) Monocytes (Cluster 7)	Factor9	-0.279576
X7_Monocytes...CD14__VPS28	VPS28	CD14(high) Monocytes (Cluster 7)	Factor9	-0.116363
X7_Monocytes...CD14__VPS29	VPS29	CD14(high) Monocytes (Cluster 7)	Factor9	0.338966
X7_Monocytes...CD14__VSIR	VSIR	CD14(high) Monocytes (Cluster 7)	Factor9	0.342458
X7_Monocytes...CD14__WAC	WAC	CD14(high) Monocytes (Cluster 7)	Factor9	0.0275003
X7_Monocytes...CD14__WAS	WAS	CD14(high) Monocytes (Cluster 7)	Factor9	0.201188
X7_Monocytes...CD14__WASF2	WASF2	CD14(high) Monocytes (Cluster 7)	Factor9	-0.140769
X7_Monocytes...CD14__WASHC4	WASHC4	CD14(high) Monocytes (Cluster 7)	Factor9	0.153175
X7_Monocytes...CD14__WDR26	WDR26	CD14(high) Monocytes (Cluster 7)	Factor9	-0.0294627
X7_Monocytes...CD14__WDR74	WDR74	CD14(high) Monocytes (Cluster 7)	Factor9	0.0589414
X7_Monocytes...CD14__WDR83OS	WDR83OS	CD14(high) Monocytes (Cluster 7)	Factor9	-0.0794843
X7_Monocytes...CD14__WIPF1	WIPF1	CD14(high) Monocytes (Cluster 7)	Factor9	-0.0274488
X7_Monocytes...CD14__WSB1	WSB1	CD14(high) Monocytes (Cluster 7)	Factor9	-0.54389
X7_Monocytes...CD14__WTAP	WTAP	CD14(high) Monocytes (Cluster 7)	Factor9	0.0164315
X7_Monocytes...CD14__XBP1	XBP1	CD14(high) Monocytes (Cluster 7)	Factor9	-0.104934
X7_Monocytes...CD14__XRCC5	XRCC5	CD14(high) Monocytes (Cluster 7)	Factor9	0.412222
X7_Monocytes...CD14__XRN2	XRN2	CD14(high) Monocytes (Cluster 7)	Factor9	0.461962
X7_Monocytes...CD14__YBX1	YBX1	CD14(high) Monocytes (Cluster 7)	Factor9	0.248984
X7_Monocytes...CD14__YBX3	YBX3	CD14(high) Monocytes (Cluster 7)	Factor9	0.310606
X7_Monocytes...CD14__YME1L1	YME1L1	CD14(high) Monocytes (Cluster 7)	Factor9	-0.176633
X7_Monocytes...CD14__YPEL3	YPEL3	CD14(high) Monocytes (Cluster 7)	Factor9	0.24199
X7_Monocytes...CD14__YPEL5	YPEL5	CD14(high) Monocytes (Cluster 7)	Factor9	-0.362146
X7_Monocytes...CD14__YTHDC1	YTHDC1	CD14(high) Monocytes (Cluster 7)	Factor9	-0.0326803
X7_Monocytes...CD14__YWHAB	YWHAB	CD14(high) Monocytes (Cluster 7)	Factor9	-0.11243
X7_Monocytes...CD14__YWHAE	YWHAE	CD14(high) Monocytes (Cluster 7)	Factor9	0.237564
X7_Monocytes...CD14__YWHAZ	YWHAZ	CD14(high) Monocytes (Cluster 7)	Factor9	-0.222798
X7_Monocytes...CD14__YY1	YY1	CD14(high) Monocytes (Cluster 7)	Factor9	-0.0990521
X7_Monocytes...CD14__ZC3H15	ZC3H15	CD14(high) Monocytes (Cluster 7)	Factor9	0.069472
X7_Monocytes...CD14__ZDHHC20	ZDHHC20	CD14(high) Monocytes (Cluster 7)	Factor9	-0.0125981
X7_Monocytes...CD14__ZEB2	ZEB2	CD14(high) Monocytes (Cluster 7)	Factor9	0.30693
X7_Monocytes...CD14__ZFAND5	ZFAND5	CD14(high) Monocytes (Cluster 7)	Factor9	-0.0789966
X7_Monocytes...CD14__ZFAS1	ZFAS1	CD14(high) Monocytes (Cluster 7)	Factor9	-0.0442101
X7_Monocytes...CD14__ZFP36	ZFP36	CD14(high) Monocytes (Cluster 7)	Factor9	-0.451913
X7_Monocytes...CD14__ZFP36L1	ZFP36L1	CD14(high) Monocytes (Cluster 7)	Factor9	-0.493824
X7_Monocytes...CD14__ZFP36L2	ZFP36L2	CD14(high) Monocytes (Cluster 7)	Factor9	-0.443174
X7_Monocytes...CD14__ZNF106	ZNF106	CD14(high) Monocytes (Cluster 7)	Factor9	-0.247049
X7_Monocytes...CD14__ZNF207	ZNF207	CD14(high) Monocytes (Cluster 7)	Factor9	-0.462827
X7_Monocytes...CD14__ZNF385A	ZNF385A	CD14(high) Monocytes (Cluster 7)	Factor9	0.0411593
X7_Monocytes...CD14__ZNF706	ZNF706	CD14(high) Monocytes (Cluster 7)	Factor9	-0.199115
X7_Monocytes...CD14__ZNHIT1	ZNHIT1	CD14(high) Monocytes (Cluster 7)	Factor9	-0.0916043
X7_Monocytes...CD14__ZYX	ZYX	CD14(high) Monocytes (Cluster 7)	Factor9	-0.0995973
X8_B.cell__ACTB	ACTB	B cells (Cluster 8)	Factor9	-0.427642
X8_B.cell__ACTG1	ACTG1	B cells (Cluster 8)	Factor9	-0.67997
X8_B.cell__ACTR2	ACTR2	B cells (Cluster 8)	Factor9	-0.626956
X8_B.cell__ACTR3	ACTR3	B cells (Cluster 8)	Factor9	-0.336309
X8_B.cell__ADAM28	ADAM28	B cells (Cluster 8)	Factor9	-0.476094
X8_B.cell__AES	AES	B cells (Cluster 8)	Factor9	-0.887777
X8_B.cell__AFF3	AFF3	B cells (Cluster 8)	Factor9	-0.709617
X8_B.cell__AHNAK	AHNAK	B cells (Cluster 8)	Factor9	-0.543935
X8_B.cell__AKAP13	AKAP13	B cells (Cluster 8)	Factor9	-0.48683
X8_B.cell__AKAP9	AKAP9	B cells (Cluster 8)	Factor9	-0.257804
X8_B.cell__AMD1	AMD1	B cells (Cluster 8)	Factor9	-0.599567
X8_B.cell__ANAPC16	ANAPC16	B cells (Cluster 8)	Factor9	-0.891716
X8_B.cell__ANKRD11	ANKRD11	B cells (Cluster 8)	Factor9	-0.59898
X8_B.cell__ANKRD12	ANKRD12	B cells (Cluster 8)	Factor9	-0.531229
X8_B.cell__ANKRD44	ANKRD44	B cells (Cluster 8)	Factor9	-0.325958
X8_B.cell__ANP32B	ANP32B	B cells (Cluster 8)	Factor9	-0.341011
X8_B.cell__APPL1	APPL1	B cells (Cluster 8)	Factor9	-0.373897
X8_B.cell__APRT	APRT	B cells (Cluster 8)	Factor9	-0.362132
X8_B.cell__ARF6	ARF6	B cells (Cluster 8)	Factor9	-0.997741
X8_B.cell__ARGLU1	ARGLU1	B cells (Cluster 8)	Factor9	-0.400009
X8_B.cell__ARHGAP24	ARHGAP24	B cells (Cluster 8)	Factor9	-0.405043
X8_B.cell__ARHGDIB	ARHGDIB	B cells (Cluster 8)	Factor9	-0.368204
X8_B.cell__ARID1B	ARID1B	B cells (Cluster 8)	Factor9	-0.551619
X8_B.cell__ARID4B	ARID4B	B cells (Cluster 8)	Factor9	-0.605605
X8_B.cell__ARID5B	ARID5B	B cells (Cluster 8)	Factor9	-0.451271
X8_B.cell__ARL4A	ARL4A	B cells (Cluster 8)	Factor9	-1.14892
X8_B.cell__ARL6IP4	ARL6IP4	B cells (Cluster 8)	Factor9	-0.231974
X8_B.cell__ARL6IP5	ARL6IP5	B cells (Cluster 8)	Factor9	-0.323065
X8_B.cell__ARPC2	ARPC2	B cells (Cluster 8)	Factor9	-0.943802
X8_B.cell__ARPC3	ARPC3	B cells (Cluster 8)	Factor9	-0.26755
X8_B.cell__ARPC5	ARPC5	B cells (Cluster 8)	Factor9	-0.282555
X8_B.cell__ATF4	ATF4	B cells (Cluster 8)	Factor9	-0.799316
X8_B.cell__ATF7IP	ATF7IP	B cells (Cluster 8)	Factor9	-0.452995
X8_B.cell__ATM	ATM	B cells (Cluster 8)	Factor9	-0.312108
X8_B.cell__ATP2B1	ATP2B1	B cells (Cluster 8)	Factor9	-0.487789
X8_B.cell__ATP5F1D	ATP5F1D	B cells (Cluster 8)	Factor9	-0.639788
X8_B.cell__ATP5F1E	ATP5F1E	B cells (Cluster 8)	Factor9	-1.10178
X8_B.cell__ATP5IF1	ATP5IF1	B cells (Cluster 8)	Factor9	-0.492045
X8_B.cell__ATP5MC2	ATP5MC2	B cells (Cluster 8)	Factor9	-0.79312
X8_B.cell__ATP5MC3	ATP5MC3	B cells (Cluster 8)	Factor9	-0.663689
X8_B.cell__ATP5ME	ATP5ME	B cells (Cluster 8)	Factor9	-0.844583
X8_B.cell__ATP5MG	ATP5MG	B cells (Cluster 8)	Factor9	-0.886253
X8_B.cell__ATP5MPL	ATP5MPL	B cells (Cluster 8)	Factor9	-0.261291
X8_B.cell__ATP5PO	ATP5PO	B cells (Cluster 8)	Factor9	-0.54657
X8_B.cell__ATP6V0E1	ATP6V0E1	B cells (Cluster 8)	Factor9	-0.284877
X8_B.cell__ATP6V1G1	ATP6V1G1	B cells (Cluster 8)	Factor9	-0.875058
X8_B.cell__ATRX	ATRX	B cells (Cluster 8)	Factor9	-0.44821
X8_B.cell__B2M	B2M	B cells (Cluster 8)	Factor9	-0.250274
X8_B.cell__BANK1	BANK1	B cells (Cluster 8)	Factor9	-0.606685
X8_B.cell__BBX	BBX	B cells (Cluster 8)	Factor9	-0.403535
X8_B.cell__BCL11A	BCL11A	B cells (Cluster 8)	Factor9	-0.491692
X8_B.cell__BCL2	BCL2	B cells (Cluster 8)	Factor9	-0.514943
X8_B.cell__BCLAF1	BCLAF1	B cells (Cluster 8)	Factor9	-0.588397
X8_B.cell__BIRC3	BIRC3	B cells (Cluster 8)	Factor9	-0.556582
X8_B.cell__BLK	BLK	B cells (Cluster 8)	Factor9	-0.674958
X8_B.cell__BOD1L1	BOD1L1	B cells (Cluster 8)	Factor9	-0.870365
X8_B.cell__BPTF	BPTF	B cells (Cluster 8)	Factor9	-0.273661
X8_B.cell__BRD2	BRD2	B cells (Cluster 8)	Factor9	-0.436853
X8_B.cell__BTF3	BTF3	B cells (Cluster 8)	Factor9	-1.14166
X8_B.cell__BTG1	BTG1	B cells (Cluster 8)	Factor9	-0.859347
X8_B.cell__BTG2	BTG2	B cells (Cluster 8)	Factor9	-0.860039
X8_B.cell__BZW1	BZW1	B cells (Cluster 8)	Factor9	-1.03699
X8_B.cell__C11orf58	C11orf58	B cells (Cluster 8)	Factor9	-0.363717
X8_B.cell__C12orf57	C12orf57	B cells (Cluster 8)	Factor9	-0.881774
X8_B.cell__C19orf53	C19orf53	B cells (Cluster 8)	Factor9	-0.335974
X8_B.cell__C4orf3	C4orf3	B cells (Cluster 8)	Factor9	-0.373811
X8_B.cell__C6orf48	C6orf48	B cells (Cluster 8)	Factor9	-0.998776
X8_B.cell__C9orf16	C9orf16	B cells (Cluster 8)	Factor9	-0.304689
X8_B.cell__CALM1	CALM1	B cells (Cluster 8)	Factor9	-1.09887
X8_B.cell__CALM2	CALM2	B cells (Cluster 8)	Factor9	-1.12946
X8_B.cell__CALR	CALR	B cells (Cluster 8)	Factor9	-0.362059
X8_B.cell__CAST	CAST	B cells (Cluster 8)	Factor9	-0.495536
X8_B.cell__CCDC50	CCDC50	B cells (Cluster 8)	Factor9	-0.46457
X8_B.cell__CCNI	CCNI	B cells (Cluster 8)	Factor9	-0.855531
X8_B.cell__CCNL1	CCNL1	B cells (Cluster 8)	Factor9	-1.05079
X8_B.cell__CD37	CD37	B cells (Cluster 8)	Factor9	-0.799219
X8_B.cell__CD44	CD44	B cells (Cluster 8)	Factor9	-0.926888
X8_B.cell__CD48	CD48	B cells (Cluster 8)	Factor9	-0.76547
X8_B.cell__CD52	CD52	B cells (Cluster 8)	Factor9	-0.277057
X8_B.cell__CD53	CD53	B cells (Cluster 8)	Factor9	-0.841063
X8_B.cell__CD55	CD55	B cells (Cluster 8)	Factor9	-1.09047
X8_B.cell__CD69	CD69	B cells (Cluster 8)	Factor9	-0.803145
X8_B.cell__CD74	CD74	B cells (Cluster 8)	Factor9	-0.340316
X8_B.cell__CD79A	CD79A	B cells (Cluster 8)	Factor9	-0.268142
X8_B.cell__CD79B	CD79B	B cells (Cluster 8)	Factor9	-0.0569003
X8_B.cell__CD81	CD81	B cells (Cluster 8)	Factor9	-0.371778
X8_B.cell__CD83	CD83	B cells (Cluster 8)	Factor9	-1.07994
X8_B.cell__CDC42	CDC42	B cells (Cluster 8)	Factor9	-0.688292
X8_B.cell__CDC42SE2	CDC42SE2	B cells (Cluster 8)	Factor9	-0.76865
X8_B.cell__CDV3	CDV3	B cells (Cluster 8)	Factor9	-0.618669
X8_B.cell__CELF2	CELF2	B cells (Cluster 8)	Factor9	-0.871319
X8_B.cell__CFL1	CFL1	B cells (Cluster 8)	Factor9	-0.817899
X8_B.cell__CHCHD10	CHCHD10	B cells (Cluster 8)	Factor9	-0.70907
X8_B.cell__CHCHD2	CHCHD2	B cells (Cluster 8)	Factor9	-0.9368
X8_B.cell__CHD2	CHD2	B cells (Cluster 8)	Factor9	-0.925526
X8_B.cell__CHMP1B	CHMP1B	B cells (Cluster 8)	Factor9	-0.51823
X8_B.cell__CIB1	CIB1	B cells (Cluster 8)	Factor9	-0.435285
X8_B.cell__CIRBP	CIRBP	B cells (Cluster 8)	Factor9	-0.972006
X8_B.cell__CLIC1	CLIC1	B cells (Cluster 8)	Factor9	-0.316258
X8_B.cell__CLK1	CLK1	B cells (Cluster 8)	Factor9	-0.484186
X8_B.cell__CNBP	CNBP	B cells (Cluster 8)	Factor9	-0.521223
X8_B.cell__COMMD6	COMMD6	B cells (Cluster 8)	Factor9	-0.660657
X8_B.cell__CORO1A	CORO1A	B cells (Cluster 8)	Factor9	-0.250604
X8_B.cell__COTL1	COTL1	B cells (Cluster 8)	Factor9	-0.642236
X8_B.cell__COX4I1	COX4I1	B cells (Cluster 8)	Factor9	-1.14084
X8_B.cell__COX5B	COX5B	B cells (Cluster 8)	Factor9	-0.798886
X8_B.cell__COX6A1	COX6A1	B cells (Cluster 8)	Factor9	-0.517051
X8_B.cell__COX6B1	COX6B1	B cells (Cluster 8)	Factor9	-0.904066
X8_B.cell__COX6C	COX6C	B cells (Cluster 8)	Factor9	-1.01113
X8_B.cell__COX7A2	COX7A2	B cells (Cluster 8)	Factor9	-1.04276
X8_B.cell__COX7B	COX7B	B cells (Cluster 8)	Factor9	-0.542489
X8_B.cell__COX7C	COX7C	B cells (Cluster 8)	Factor9	-1.09745
X8_B.cell__COX8A	COX8A	B cells (Cluster 8)	Factor9	-0.764976
X8_B.cell__CREBRF	CREBRF	B cells (Cluster 8)	Factor9	-0.037716
X8_B.cell__CSDE1	CSDE1	B cells (Cluster 8)	Factor9	-0.777026
X8_B.cell__CTSS	CTSS	B cells (Cluster 8)	Factor9	-0.576869
X8_B.cell__CTSZ	CTSZ	B cells (Cluster 8)	Factor9	0.221982
X8_B.cell__CXCR4	CXCR4	B cells (Cluster 8)	Factor9	-0.849819
X8_B.cell__CXXC5	CXXC5	B cells (Cluster 8)	Factor9	-0.76258
X8_B.cell__CYBA	CYBA	B cells (Cluster 8)	Factor9	-0.212055
X8_B.cell__CYCS	CYCS	B cells (Cluster 8)	Factor9	-0.80618
X8_B.cell__DAZAP2	DAZAP2	B cells (Cluster 8)	Factor9	-0.467128
X8_B.cell__DBI	DBI	B cells (Cluster 8)	Factor9	-0.786557
X8_B.cell__DDX17	DDX17	B cells (Cluster 8)	Factor9	-0.0992348
X8_B.cell__DDX21	DDX21	B cells (Cluster 8)	Factor9	-0.899557
X8_B.cell__DDX24	DDX24	B cells (Cluster 8)	Factor9	-0.777353
X8_B.cell__DDX3X	DDX3X	B cells (Cluster 8)	Factor9	-0.926226
X8_B.cell__DDX3Y	DDX3Y	B cells (Cluster 8)	Factor9	-0.216474
X8_B.cell__DDX46	DDX46	B cells (Cluster 8)	Factor9	-0.200686
X8_B.cell__DDX5	DDX5	B cells (Cluster 8)	Factor9	-0.444233
X8_B.cell__DDX6	DDX6	B cells (Cluster 8)	Factor9	-0.477245
X8_B.cell__DEK	DEK	B cells (Cluster 8)	Factor9	-0.654542
X8_B.cell__DHX36	DHX36	B cells (Cluster 8)	Factor9	-0.631636
X8_B.cell__DNAJA1	DNAJA1	B cells (Cluster 8)	Factor9	-0.923246
X8_B.cell__DUSP1	DUSP1	B cells (Cluster 8)	Factor9	-0.753017
X8_B.cell__DYNLL1	DYNLL1	B cells (Cluster 8)	Factor9	-0.909532
X8_B.cell__EDF1	EDF1	B cells (Cluster 8)	Factor9	-0.439694
X8_B.cell__EEF1A1	EEF1A1	B cells (Cluster 8)	Factor9	-0.544782
X8_B.cell__EEF1B2	EEF1B2	B cells (Cluster 8)	Factor9	-0.798454
X8_B.cell__EEF1D	EEF1D	B cells (Cluster 8)	Factor9	-1.06456
X8_B.cell__EEF2	EEF2	B cells (Cluster 8)	Factor9	-0.909344
X8_B.cell__EID1	EID1	B cells (Cluster 8)	Factor9	-0.68568
X8_B.cell__EIF1	EIF1	B cells (Cluster 8)	Factor9	-0.723788
X8_B.cell__EIF1AX	EIF1AX	B cells (Cluster 8)	Factor9	-0.182397
X8_B.cell__EIF1B	EIF1B	B cells (Cluster 8)	Factor9	-0.727375
X8_B.cell__EIF3A	EIF3A	B cells (Cluster 8)	Factor9	-0.46686
X8_B.cell__EIF3D	EIF3D	B cells (Cluster 8)	Factor9	-0.0671745
X8_B.cell__EIF3E	EIF3E	B cells (Cluster 8)	Factor9	-1.03896
X8_B.cell__EIF3F	EIF3F	B cells (Cluster 8)	Factor9	-0.382785
X8_B.cell__EIF3G	EIF3G	B cells (Cluster 8)	Factor9	-0.391194
X8_B.cell__EIF3H	EIF3H	B cells (Cluster 8)	Factor9	-0.702031
X8_B.cell__EIF3K	EIF3K	B cells (Cluster 8)	Factor9	-0.902374
X8_B.cell__EIF3L	EIF3L	B cells (Cluster 8)	Factor9	-0.641221
X8_B.cell__EIF4A2	EIF4A2	B cells (Cluster 8)	Factor9	-0.827098
X8_B.cell__EIF4B	EIF4B	B cells (Cluster 8)	Factor9	-0.900068
X8_B.cell__EIF4G2	EIF4G2	B cells (Cluster 8)	Factor9	-0.455432
X8_B.cell__EIF5	EIF5	B cells (Cluster 8)	Factor9	-1.04164
X8_B.cell__EIF5A	EIF5A	B cells (Cluster 8)	Factor9	-0.599399
X8_B.cell__ELF1	ELF1	B cells (Cluster 8)	Factor9	-1.16235
X8_B.cell__ELOB	ELOB	B cells (Cluster 8)	Factor9	-0.357264
X8_B.cell__EMP3	EMP3	B cells (Cluster 8)	Factor9	-0.57115
X8_B.cell__EPC1	EPC1	B cells (Cluster 8)	Factor9	-0.978219
X8_B.cell__ERP29	ERP29	B cells (Cluster 8)	Factor9	-0.677881
X8_B.cell__ETS1	ETS1	B cells (Cluster 8)	Factor9	-0.359737
X8_B.cell__EVI2B	EVI2B	B cells (Cluster 8)	Factor9	-0.335587
X8_B.cell__EZR	EZR	B cells (Cluster 8)	Factor9	-1.18483
X8_B.cell__FAM107B	FAM107B	B cells (Cluster 8)	Factor9	-0.969185
X8_B.cell__FAM133B	FAM133B	B cells (Cluster 8)	Factor9	-1.07772
X8_B.cell__FAU	FAU	B cells (Cluster 8)	Factor9	-0.562697
X8_B.cell__FCMR	FCMR	B cells (Cluster 8)	Factor9	-0.323807
X8_B.cell__FNBP1	FNBP1	B cells (Cluster 8)	Factor9	-0.700867
X8_B.cell__FOS	FOS	B cells (Cluster 8)	Factor9	-0.836352
X8_B.cell__FOSB	FOSB	B cells (Cluster 8)	Factor9	-0.88299
X8_B.cell__FOXP1	FOXP1	B cells (Cluster 8)	Factor9	-0.997545
X8_B.cell__FTH1	FTH1	B cells (Cluster 8)	Factor9	-1.01032
X8_B.cell__FTL	FTL	B cells (Cluster 8)	Factor9	-0.517993
X8_B.cell__FUS	FUS	B cells (Cluster 8)	Factor9	-0.662665
X8_B.cell__FXYD5	FXYD5	B cells (Cluster 8)	Factor9	-0.579062
X8_B.cell__GADD45B	GADD45B	B cells (Cluster 8)	Factor9	-0.529655
X8_B.cell__GAPDH	GAPDH	B cells (Cluster 8)	Factor9	-0.616669
X8_B.cell__GCC2	GCC2	B cells (Cluster 8)	Factor9	-0.779775
X8_B.cell__GLS	GLS	B cells (Cluster 8)	Factor9	-0.401933
X8_B.cell__GMFG	GMFG	B cells (Cluster 8)	Factor9	-0.808548
X8_B.cell__GNAI2	GNAI2	B cells (Cluster 8)	Factor9	-0.544254
X8_B.cell__GNAS	GNAS	B cells (Cluster 8)	Factor9	-0.503784
X8_B.cell__GOLGB1	GOLGB1	B cells (Cluster 8)	Factor9	-0.651746
X8_B.cell__GPBP1	GPBP1	B cells (Cluster 8)	Factor9	-0.519688
X8_B.cell__GPSM3	GPSM3	B cells (Cluster 8)	Factor9	-0.3677
X8_B.cell__GPX4	GPX4	B cells (Cluster 8)	Factor9	-0.75712
X8_B.cell__GRB2	GRB2	B cells (Cluster 8)	Factor9	-0.601459
X8_B.cell__GTF3A	GTF3A	B cells (Cluster 8)	Factor9	-0.750183
X8_B.cell__GUK1	GUK1	B cells (Cluster 8)	Factor9	-0.471086
X8_B.cell__H2AFZ	H2AFZ	B cells (Cluster 8)	Factor9	-0.697036
X8_B.cell__H3F3A	H3F3A	B cells (Cluster 8)	Factor9	-0.672337
X8_B.cell__H3F3B	H3F3B	B cells (Cluster 8)	Factor9	-0.431411
X8_B.cell__HCLS1	HCLS1	B cells (Cluster 8)	Factor9	-0.435223
X8_B.cell__HERPUD1	HERPUD1	B cells (Cluster 8)	Factor9	-0.656326
X8_B.cell__HIGD2A	HIGD2A	B cells (Cluster 8)	Factor9	-0.61177
X8_B.cell__HINT1	HINT1	B cells (Cluster 8)	Factor9	-0.710143
X8_B.cell__HIST1H1C	HIST1H1C	B cells (Cluster 8)	Factor9	-0.559189
X8_B.cell__HIST1H4C	HIST1H4C	B cells (Cluster 8)	Factor9	-0.696317
X8_B.cell__HLA.A	HLA.A	B cells (Cluster 8)	Factor9	-0.301008
X8_B.cell__HLA.B	HLA.B	B cells (Cluster 8)	Factor9	-0.215725
X8_B.cell__HLA.C	HLA.C	B cells (Cluster 8)	Factor9	-0.728032
X8_B.cell__HLA.DMA	HLA.DMA	B cells (Cluster 8)	Factor9	-0.553285
X8_B.cell__HLA.DMB	HLA.DMB	B cells (Cluster 8)	Factor9	-0.329504
X8_B.cell__HLA.DPA1	HLA.DPA1	B cells (Cluster 8)	Factor9	-0.394552
X8_B.cell__HLA.DPB1	HLA.DPB1	B cells (Cluster 8)	Factor9	-0.560666
X8_B.cell__HLA.DQA1	HLA.DQA1	B cells (Cluster 8)	Factor9	-0.249894
X8_B.cell__HLA.DQB1	HLA.DQB1	B cells (Cluster 8)	Factor9	-0.565556
X8_B.cell__HLA.DRA	HLA.DRA	B cells (Cluster 8)	Factor9	-0.327073
X8_B.cell__HLA.DRB1	HLA.DRB1	B cells (Cluster 8)	Factor9	-0.47507
X8_B.cell__HLA.DRB5	HLA.DRB5	B cells (Cluster 8)	Factor9	-0.439597
X8_B.cell__HLA.E	HLA.E	B cells (Cluster 8)	Factor9	-0.589311
X8_B.cell__HLA.F	HLA.F	B cells (Cluster 8)	Factor9	-0.644212
X8_B.cell__HMGB1	HMGB1	B cells (Cluster 8)	Factor9	-0.921443
X8_B.cell__HMGB2	HMGB2	B cells (Cluster 8)	Factor9	-0.527765
X8_B.cell__HMGN1	HMGN1	B cells (Cluster 8)	Factor9	-0.734613
X8_B.cell__HMGN2	HMGN2	B cells (Cluster 8)	Factor9	-0.599789
X8_B.cell__HNRNPA0	HNRNPA0	B cells (Cluster 8)	Factor9	-0.780254
X8_B.cell__HNRNPA1	HNRNPA1	B cells (Cluster 8)	Factor9	-0.750135
X8_B.cell__HNRNPA2B1	HNRNPA2B1	B cells (Cluster 8)	Factor9	-0.620703
X8_B.cell__HNRNPA3	HNRNPA3	B cells (Cluster 8)	Factor9	-0.638987
X8_B.cell__HNRNPC	HNRNPC	B cells (Cluster 8)	Factor9	-1.02669
X8_B.cell__HNRNPD	HNRNPD	B cells (Cluster 8)	Factor9	-0.487748
X8_B.cell__HNRNPDL	HNRNPDL	B cells (Cluster 8)	Factor9	-0.895389
X8_B.cell__HNRNPH1	HNRNPH1	B cells (Cluster 8)	Factor9	-1.08921
X8_B.cell__HNRNPH3	HNRNPH3	B cells (Cluster 8)	Factor9	-0.845415
X8_B.cell__HNRNPK	HNRNPK	B cells (Cluster 8)	Factor9	-0.557406
X8_B.cell__HNRNPM	HNRNPM	B cells (Cluster 8)	Factor9	-0.946177
X8_B.cell__HNRNPU	HNRNPU	B cells (Cluster 8)	Factor9	-0.808971
X8_B.cell__HP1BP3	HP1BP3	B cells (Cluster 8)	Factor9	-0.693877
X8_B.cell__HSP90AA1	HSP90AA1	B cells (Cluster 8)	Factor9	-0.822254
X8_B.cell__HSP90AB1	HSP90AB1	B cells (Cluster 8)	Factor9	-0.853949
X8_B.cell__HSP90B1	HSP90B1	B cells (Cluster 8)	Factor9	-0.685062
X8_B.cell__HSPA5	HSPA5	B cells (Cluster 8)	Factor9	-0.797786
X8_B.cell__HSPA8	HSPA8	B cells (Cluster 8)	Factor9	-0.467829
X8_B.cell__HSPE1	HSPE1	B cells (Cluster 8)	Factor9	-0.708253
X8_B.cell__IDI1	IDI1	B cells (Cluster 8)	Factor9	-0.864359
X8_B.cell__IDS	IDS	B cells (Cluster 8)	Factor9	-0.791808
X8_B.cell__IER2	IER2	B cells (Cluster 8)	Factor9	-0.623928
X8_B.cell__IER5	IER5	B cells (Cluster 8)	Factor9	-0.800204
X8_B.cell__IFI16	IFI16	B cells (Cluster 8)	Factor9	-0.510092
X8_B.cell__IFITM2	IFITM2	B cells (Cluster 8)	Factor9	-0.353756
X8_B.cell__IFRD1	IFRD1	B cells (Cluster 8)	Factor9	-0.335672
X8_B.cell__IGHD	IGHD	B cells (Cluster 8)	Factor9	-0.577769
X8_B.cell__IGHM	IGHM	B cells (Cluster 8)	Factor9	-0.232494
X8_B.cell__IGKC	IGKC	B cells (Cluster 8)	Factor9	-0.305735
X8_B.cell__IGLC2	IGLC2	B cells (Cluster 8)	Factor9	-0.430414
X8_B.cell__IGLC3	IGLC3	B cells (Cluster 8)	Factor9	-0.648739
X8_B.cell__IKZF1	IKZF1	B cells (Cluster 8)	Factor9	-0.253236
X8_B.cell__IKZF3	IKZF3	B cells (Cluster 8)	Factor9	-0.599135
X8_B.cell__IQGAP1	IQGAP1	B cells (Cluster 8)	Factor9	-0.955816
X8_B.cell__IRF1	IRF1	B cells (Cluster 8)	Factor9	-0.79765
X8_B.cell__IRF8	IRF8	B cells (Cluster 8)	Factor9	-0.383242
X8_B.cell__ISCU	ISCU	B cells (Cluster 8)	Factor9	-0.349109
X8_B.cell__ISG20	ISG20	B cells (Cluster 8)	Factor9	-0.183102
X8_B.cell__ITM2B	ITM2B	B cells (Cluster 8)	Factor9	-0.865757
X8_B.cell__JAK1	JAK1	B cells (Cluster 8)	Factor9	-0.50541
X8_B.cell__JMJD1C	JMJD1C	B cells (Cluster 8)	Factor9	-0.211101
X8_B.cell__JTB	JTB	B cells (Cluster 8)	Factor9	-0.505212
X8_B.cell__JUN	JUN	B cells (Cluster 8)	Factor9	-0.747494
X8_B.cell__JUNB	JUNB	B cells (Cluster 8)	Factor9	-0.712502
X8_B.cell__JUND	JUND	B cells (Cluster 8)	Factor9	-1.25016
X8_B.cell__KIAA1551	KIAA1551	B cells (Cluster 8)	Factor9	-0.683786
X8_B.cell__KLF2	KLF2	B cells (Cluster 8)	Factor9	-0.72591
X8_B.cell__KLF6	KLF6	B cells (Cluster 8)	Factor9	-0.880211
X8_B.cell__KMT2A	KMT2A	B cells (Cluster 8)	Factor9	0.092879
X8_B.cell__KMT2E	KMT2E	B cells (Cluster 8)	Factor9	-0.312022
X8_B.cell__KRT10	KRT10	B cells (Cluster 8)	Factor9	-0.479169
X8_B.cell__KTN1	KTN1	B cells (Cluster 8)	Factor9	-0.515464
X8_B.cell__LAMTOR4	LAMTOR4	B cells (Cluster 8)	Factor9	-0.360608
X8_B.cell__LAPTM5	LAPTM5	B cells (Cluster 8)	Factor9	-0.939777
X8_B.cell__LBH	LBH	B cells (Cluster 8)	Factor9	0.0789313
X8_B.cell__LCP1	LCP1	B cells (Cluster 8)	Factor9	-0.776175
X8_B.cell__LIMD2	LIMD2	B cells (Cluster 8)	Factor9	-0.817071
X8_B.cell__LINC00926	LINC00926	B cells (Cluster 8)	Factor9	-0.278857
X8_B.cell__LRRFIP1	LRRFIP1	B cells (Cluster 8)	Factor9	-0.863609
X8_B.cell__LSM7	LSM7	B cells (Cluster 8)	Factor9	-0.95376
X8_B.cell__LSP1	LSP1	B cells (Cluster 8)	Factor9	-0.605644
X8_B.cell__LTB	LTB	B cells (Cluster 8)	Factor9	-0.0368529
X8_B.cell__LUC7L3	LUC7L3	B cells (Cluster 8)	Factor9	-0.496146
X8_B.cell__LYN	LYN	B cells (Cluster 8)	Factor9	-1.15556
X8_B.cell__MALAT1	MALAT1	B cells (Cluster 8)	Factor9	-0.682233
X8_B.cell__MAP1LC3B	MAP1LC3B	B cells (Cluster 8)	Factor9	-0.88251
X8_B.cell__MAP3K1	MAP3K1	B cells (Cluster 8)	Factor9	-0.778759
X8_B.cell__MARCH1	2001-03-01	B cells (Cluster 8)	Factor9	-0.0948291
X8_B.cell__MBD4	MBD4	B cells (Cluster 8)	Factor9	-0.588987
X8_B.cell__MBNL1	MBNL1	B cells (Cluster 8)	Factor9	-0.563291
X8_B.cell__MCL1	MCL1	B cells (Cluster 8)	Factor9	-0.792534
X8_B.cell__MDM4	MDM4	B cells (Cluster 8)	Factor9	-0.374431
X8_B.cell__MEF2C	MEF2C	B cells (Cluster 8)	Factor9	-0.633208
X8_B.cell__MIDN	MIDN	B cells (Cluster 8)	Factor9	-0.684909
X8_B.cell__MIS18BP1	MIS18BP1	B cells (Cluster 8)	Factor9	-0.00179811
X8_B.cell__MOB1A	MOB1A	B cells (Cluster 8)	Factor9	-0.377047
X8_B.cell__MORF4L1	MORF4L1	B cells (Cluster 8)	Factor9	-1.04557
X8_B.cell__MPHOSPH8	MPHOSPH8	B cells (Cluster 8)	Factor9	-0.140371
X8_B.cell__MS4A1	MS4A1	B cells (Cluster 8)	Factor9	0.087515
X8_B.cell__MSN	MSN	B cells (Cluster 8)	Factor9	-0.149292
X8_B.cell__MYCBP2	MYCBP2	B cells (Cluster 8)	Factor9	-0.263711
X8_B.cell__MYL12A	MYL12A	B cells (Cluster 8)	Factor9	-0.313141
X8_B.cell__MYL12B	MYL12B	B cells (Cluster 8)	Factor9	-0.736861
X8_B.cell__MYL6	MYL6	B cells (Cluster 8)	Factor9	-0.615579
X8_B.cell__MZT2B	MZT2B	B cells (Cluster 8)	Factor9	-0.433749
X8_B.cell__N4BP2L2	N4BP2L2	B cells (Cluster 8)	Factor9	-0.296441
X8_B.cell__NACA	NACA	B cells (Cluster 8)	Factor9	-0.989745
X8_B.cell__NAP1L1	NAP1L1	B cells (Cluster 8)	Factor9	-0.468097
X8_B.cell__NASP	NASP	B cells (Cluster 8)	Factor9	-0.594923
X8_B.cell__NBEAL1	NBEAL1	B cells (Cluster 8)	Factor9	-0.732119
X8_B.cell__NCF1	NCF1	B cells (Cluster 8)	Factor9	-0.712083
X8_B.cell__NCL	NCL	B cells (Cluster 8)	Factor9	-0.861987
X8_B.cell__NCOA3	NCOA3	B cells (Cluster 8)	Factor9	-0.880985
X8_B.cell__NDUFA1	NDUFA1	B cells (Cluster 8)	Factor9	-0.751966
X8_B.cell__NDUFA4	NDUFA4	B cells (Cluster 8)	Factor9	-1.09824
X8_B.cell__NDUFB11	NDUFB11	B cells (Cluster 8)	Factor9	-0.658873
X8_B.cell__NEAT1	NEAT1	B cells (Cluster 8)	Factor9	-0.429514
X8_B.cell__NEDD8	NEDD8	B cells (Cluster 8)	Factor9	-0.222405
X8_B.cell__NFKBIA	NFKBIA	B cells (Cluster 8)	Factor9	-0.782222
X8_B.cell__NKTR	NKTR	B cells (Cluster 8)	Factor9	-0.150382
X8_B.cell__NOP53	NOP53	B cells (Cluster 8)	Factor9	-0.78595
X8_B.cell__NPM1	NPM1	B cells (Cluster 8)	Factor9	-0.880649
X8_B.cell__NR4A2	NR4A2	B cells (Cluster 8)	Factor9	-0.899115
X8_B.cell__NSA2	NSA2	B cells (Cluster 8)	Factor9	-0.875439
X8_B.cell__NSD3	NSD3	B cells (Cluster 8)	Factor9	-0.355969
X8_B.cell__NUCKS1	NUCKS1	B cells (Cluster 8)	Factor9	-0.703601
X8_B.cell__NUFIP2	NUFIP2	B cells (Cluster 8)	Factor9	-0.395073
X8_B.cell__OAZ1	OAZ1	B cells (Cluster 8)	Factor9	-0.540971
X8_B.cell__ODC1	ODC1	B cells (Cluster 8)	Factor9	-0.756497
X8_B.cell__OGA	OGA	B cells (Cluster 8)	Factor9	-0.28429
X8_B.cell__OST4	OST4	B cells (Cluster 8)	Factor9	-0.454894
X8_B.cell__PABPC1	PABPC1	B cells (Cluster 8)	Factor9	-0.936084
X8_B.cell__PAIP2	PAIP2	B cells (Cluster 8)	Factor9	-0.729235
X8_B.cell__PAK2	PAK2	B cells (Cluster 8)	Factor9	-0.74878
X8_B.cell__PAPOLA	PAPOLA	B cells (Cluster 8)	Factor9	-0.894625
X8_B.cell__PARK7	PARK7	B cells (Cluster 8)	Factor9	-0.545586
X8_B.cell__PARP1	PARP1	B cells (Cluster 8)	Factor9	-0.372951
X8_B.cell__PARP14	PARP14	B cells (Cluster 8)	Factor9	-0.13332
X8_B.cell__PAX5	PAX5	B cells (Cluster 8)	Factor9	-0.501517
X8_B.cell__PCBP1	PCBP1	B cells (Cluster 8)	Factor9	-0.700292
X8_B.cell__PCBP2	PCBP2	B cells (Cluster 8)	Factor9	-0.444631
X8_B.cell__PCM1	PCM1	B cells (Cluster 8)	Factor9	-0.285908
X8_B.cell__PDCD4	PDCD4	B cells (Cluster 8)	Factor9	-0.859636
X8_B.cell__PDE4B	PDE4B	B cells (Cluster 8)	Factor9	-0.731781
X8_B.cell__PEBP1	PEBP1	B cells (Cluster 8)	Factor9	-0.80863
X8_B.cell__PFDN5	PFDN5	B cells (Cluster 8)	Factor9	-0.778691
X8_B.cell__PFN1	PFN1	B cells (Cluster 8)	Factor9	-0.377314
X8_B.cell__PHF3	PHF3	B cells (Cluster 8)	Factor9	-0.567004
X8_B.cell__PLAC8	PLAC8	B cells (Cluster 8)	Factor9	-0.478664
X8_B.cell__PLCG2	PLCG2	B cells (Cluster 8)	Factor9	-0.670068
X8_B.cell__PLEKHA2	PLEKHA2	B cells (Cluster 8)	Factor9	-0.366988
X8_B.cell__PLPP5	PLPP5	B cells (Cluster 8)	Factor9	-0.593642
X8_B.cell__PMAIP1	PMAIP1	B cells (Cluster 8)	Factor9	-0.953407
X8_B.cell__PNISR	PNISR	B cells (Cluster 8)	Factor9	-0.349797
X8_B.cell__PNN	PNN	B cells (Cluster 8)	Factor9	-0.485301
X8_B.cell__PNRC1	PNRC1	B cells (Cluster 8)	Factor9	-1.02527
X8_B.cell__PNRC2	PNRC2	B cells (Cluster 8)	Factor9	-0.670902
X8_B.cell__POU2F2	POU2F2	B cells (Cluster 8)	Factor9	-0.0392163
X8_B.cell__PPDPF	PPDPF	B cells (Cluster 8)	Factor9	-0.843393
X8_B.cell__PPIA	PPIA	B cells (Cluster 8)	Factor9	-0.734445
X8_B.cell__PPIB	PPIB	B cells (Cluster 8)	Factor9	-0.813276
X8_B.cell__PPIG	PPIG	B cells (Cluster 8)	Factor9	-0.805708
X8_B.cell__PPM1K	PPM1K	B cells (Cluster 8)	Factor9	0.022908
X8_B.cell__PPP1R15A	PPP1R15A	B cells (Cluster 8)	Factor9	-1.0572
X8_B.cell__PPP1R2	PPP1R2	B cells (Cluster 8)	Factor9	-0.507299
X8_B.cell__PRDM2	PRDM2	B cells (Cluster 8)	Factor9	-0.850388
X8_B.cell__PRDX1	PRDX1	B cells (Cluster 8)	Factor9	-0.618055
X8_B.cell__PRKCB	PRKCB	B cells (Cluster 8)	Factor9	-0.59661
X8_B.cell__PRPF38B	PRPF38B	B cells (Cluster 8)	Factor9	-0.874463
X8_B.cell__PRPF4B	PRPF4B	B cells (Cluster 8)	Factor9	-0.586429
X8_B.cell__PRR13	PRR13	B cells (Cluster 8)	Factor9	-0.310077
X8_B.cell__PRRC2C	PRRC2C	B cells (Cluster 8)	Factor9	-0.658059
X8_B.cell__PSMA7	PSMA7	B cells (Cluster 8)	Factor9	-0.196975
X8_B.cell__PSMB1	PSMB1	B cells (Cluster 8)	Factor9	-0.876595
X8_B.cell__PSMB9	PSMB9	B cells (Cluster 8)	Factor9	-0.197033
X8_B.cell__PSME1	PSME1	B cells (Cluster 8)	Factor9	-0.206636
X8_B.cell__PTGES3	PTGES3	B cells (Cluster 8)	Factor9	-0.655645
X8_B.cell__PTMA	PTMA	B cells (Cluster 8)	Factor9	-1.00164
X8_B.cell__PTP4A2	PTP4A2	B cells (Cluster 8)	Factor9	-0.586984
X8_B.cell__PTPN1	PTPN1	B cells (Cluster 8)	Factor9	-0.783416
X8_B.cell__PTPRC	PTPRC	B cells (Cluster 8)	Factor9	-0.728248
X8_B.cell__RAB11FIP1	RAB11FIP1	B cells (Cluster 8)	Factor9	-1.16495
X8_B.cell__RABAC1	RABAC1	B cells (Cluster 8)	Factor9	-0.36718
X8_B.cell__RAC2	RAC2	B cells (Cluster 8)	Factor9	-0.209306
X8_B.cell__RACK1	RACK1	B cells (Cluster 8)	Factor9	-0.973109
X8_B.cell__RALGPS2	RALGPS2	B cells (Cluster 8)	Factor9	-0.307372
X8_B.cell__RAN	RAN	B cells (Cluster 8)	Factor9	-0.426924
X8_B.cell__RAP1B	RAP1B	B cells (Cluster 8)	Factor9	-0.503674
X8_B.cell__RASGEF1B	RASGEF1B	B cells (Cluster 8)	Factor9	-0.817406
X8_B.cell__RBBP6	RBBP6	B cells (Cluster 8)	Factor9	-0.969562
X8_B.cell__RBM25	RBM25	B cells (Cluster 8)	Factor9	-0.831235
X8_B.cell__RBM3	RBM3	B cells (Cluster 8)	Factor9	-0.560266
X8_B.cell__RBM38	RBM38	B cells (Cluster 8)	Factor9	-0.872161
X8_B.cell__RBM39	RBM39	B cells (Cluster 8)	Factor9	-0.769492
X8_B.cell__RBM8A	RBM8A	B cells (Cluster 8)	Factor9	-0.788655
X8_B.cell__RBMX	RBMX	B cells (Cluster 8)	Factor9	-0.626936
X8_B.cell__RCSD1	RCSD1	B cells (Cluster 8)	Factor9	-0.601288
X8_B.cell__REL	REL	B cells (Cluster 8)	Factor9	-1.09373
X8_B.cell__RGS2	RGS2	B cells (Cluster 8)	Factor9	-0.956428
X8_B.cell__RHOA	RHOA	B cells (Cluster 8)	Factor9	-0.5255
X8_B.cell__RHOH	RHOH	B cells (Cluster 8)	Factor9	-0.885791
X8_B.cell__RIPOR2	RIPOR2	B cells (Cluster 8)	Factor9	-0.196965
X8_B.cell__RNASET2	RNASET2	B cells (Cluster 8)	Factor9	-0.392442
X8_B.cell__RNMT	RNMT	B cells (Cluster 8)	Factor9	-1.04682
X8_B.cell__ROCK1	ROCK1	B cells (Cluster 8)	Factor9	-0.165042
X8_B.cell__RSL24D1	RSL24D1	B cells (Cluster 8)	Factor9	-0.999557
X8_B.cell__RSRC2	RSRC2	B cells (Cluster 8)	Factor9	-0.721213
X8_B.cell__RSRP1	RSRP1	B cells (Cluster 8)	Factor9	-0.573552
X8_B.cell__S100A4	S100A4	B cells (Cluster 8)	Factor9	-0.370191
X8_B.cell__S100A6	S100A6	B cells (Cluster 8)	Factor9	-0.337647
X8_B.cell__SAP18	SAP18	B cells (Cluster 8)	Factor9	-0.973981
X8_B.cell__SARAF	SARAF	B cells (Cluster 8)	Factor9	-1.08148
X8_B.cell__SAT1	SAT1	B cells (Cluster 8)	Factor9	-0.580601
X8_B.cell__SBDS	SBDS	B cells (Cluster 8)	Factor9	-0.968835
X8_B.cell__SCAF11	SCAF11	B cells (Cluster 8)	Factor9	-0.812368
X8_B.cell__SEC61B	SEC61B	B cells (Cluster 8)	Factor9	-0.744134
X8_B.cell__SEC62	SEC62	B cells (Cluster 8)	Factor9	-0.483123
X8_B.cell__SELENOF	SELENOF	B cells (Cluster 8)	Factor9	-0.696431
X8_B.cell__SELENOH	SELENOH	B cells (Cluster 8)	Factor9	-0.521954
X8_B.cell__SELENOK	SELENOK	B cells (Cluster 8)	Factor9	-1.06957
X8_B.cell__SELL	SELL	B cells (Cluster 8)	Factor9	-0.36097
X8_B.cell__SEPT6	2006-09-01	B cells (Cluster 8)	Factor9	-0.452046
X8_B.cell__SEPT7	2007-09-01	B cells (Cluster 8)	Factor9	-0.346507
X8_B.cell__SERBP1	SERBP1	B cells (Cluster 8)	Factor9	-0.303142
X8_B.cell__SERF2	SERF2	B cells (Cluster 8)	Factor9	-0.57197
X8_B.cell__SERP1	SERP1	B cells (Cluster 8)	Factor9	-0.447225
X8_B.cell__SERTAD1	SERTAD1	B cells (Cluster 8)	Factor9	-0.591284
X8_B.cell__SET	SET	B cells (Cluster 8)	Factor9	-0.302419
X8_B.cell__SF1	SF1	B cells (Cluster 8)	Factor9	-1.06164
X8_B.cell__SF3B1	SF3B1	B cells (Cluster 8)	Factor9	-0.157089
X8_B.cell__SF3B5	SF3B5	B cells (Cluster 8)	Factor9	-0.764457
X8_B.cell__SFPQ	SFPQ	B cells (Cluster 8)	Factor9	-0.983645
X8_B.cell__SH3BGRL	SH3BGRL	B cells (Cluster 8)	Factor9	-0.729514
X8_B.cell__SH3BGRL3	SH3BGRL3	B cells (Cluster 8)	Factor9	-0.355782
X8_B.cell__SH3BP5	SH3BP5	B cells (Cluster 8)	Factor9	-0.725872
X8_B.cell__SKP1	SKP1	B cells (Cluster 8)	Factor9	-1.00051
X8_B.cell__SLC25A3	SLC25A3	B cells (Cluster 8)	Factor9	-0.739034
X8_B.cell__SLC25A5	SLC25A5	B cells (Cluster 8)	Factor9	-0.969698
X8_B.cell__SLC25A6	SLC25A6	B cells (Cluster 8)	Factor9	-0.649564
X8_B.cell__SLC2A3	SLC2A3	B cells (Cluster 8)	Factor9	-0.477294
X8_B.cell__SLC38A1	SLC38A1	B cells (Cluster 8)	Factor9	-0.31686
X8_B.cell__SLTM	SLTM	B cells (Cluster 8)	Factor9	-0.719111
X8_B.cell__SMAP2	SMAP2	B cells (Cluster 8)	Factor9	-0.90477
X8_B.cell__SMCHD1	SMCHD1	B cells (Cluster 8)	Factor9	-0.42602
X8_B.cell__SMDT1	SMDT1	B cells (Cluster 8)	Factor9	-0.55839
X8_B.cell__SNHG7	SNHG7	B cells (Cluster 8)	Factor9	-0.546874
X8_B.cell__SNHG8	SNHG8	B cells (Cluster 8)	Factor9	-1.00079
X8_B.cell__SNRPB	SNRPB	B cells (Cluster 8)	Factor9	-0.668714
X8_B.cell__SNRPD2	SNRPD2	B cells (Cluster 8)	Factor9	-0.7882
X8_B.cell__SNU13	SNU13	B cells (Cluster 8)	Factor9	-0.891499
X8_B.cell__SNX2	SNX2	B cells (Cluster 8)	Factor9	-0.620512
X8_B.cell__SNX3	SNX3	B cells (Cluster 8)	Factor9	-0.404067
X8_B.cell__SOD1	SOD1	B cells (Cluster 8)	Factor9	-0.671034
X8_B.cell__SON	SON	B cells (Cluster 8)	Factor9	-0.855649
X8_B.cell__SP100	SP100	B cells (Cluster 8)	Factor9	-0.651938
X8_B.cell__SP110	SP110	B cells (Cluster 8)	Factor9	-0.468456
X8_B.cell__SPCS1	SPCS1	B cells (Cluster 8)	Factor9	-0.354093
X8_B.cell__SPCS2	SPCS2	B cells (Cluster 8)	Factor9	-0.44384
X8_B.cell__SQSTM1	SQSTM1	B cells (Cluster 8)	Factor9	-0.699029
X8_B.cell__SRGN	SRGN	B cells (Cluster 8)	Factor9	-0.991667
X8_B.cell__SRP14	SRP14	B cells (Cluster 8)	Factor9	-1.06132
X8_B.cell__SRRM1	SRRM1	B cells (Cluster 8)	Factor9	-0.822301
X8_B.cell__SRRM2	SRRM2	B cells (Cluster 8)	Factor9	-0.981981
X8_B.cell__SRSF10	SRSF10	B cells (Cluster 8)	Factor9	-0.489069
X8_B.cell__SRSF11	SRSF11	B cells (Cluster 8)	Factor9	-0.700755
X8_B.cell__SRSF2	SRSF2	B cells (Cluster 8)	Factor9	-0.391404
X8_B.cell__SRSF3	SRSF3	B cells (Cluster 8)	Factor9	-0.775102
X8_B.cell__SRSF5	SRSF5	B cells (Cluster 8)	Factor9	-0.87881
X8_B.cell__SRSF7	SRSF7	B cells (Cluster 8)	Factor9	-0.967256
X8_B.cell__SSR2	SSR2	B cells (Cluster 8)	Factor9	-0.837835
X8_B.cell__SSR4	SSR4	B cells (Cluster 8)	Factor9	-0.604637
X8_B.cell__ST13	ST13	B cells (Cluster 8)	Factor9	-0.0710215
X8_B.cell__STK17A	STK17A	B cells (Cluster 8)	Factor9	-0.732602
X8_B.cell__STK17B	STK17B	B cells (Cluster 8)	Factor9	-0.814684
X8_B.cell__STK4	STK4	B cells (Cluster 8)	Factor9	-0.956875
X8_B.cell__SUB1	SUB1	B cells (Cluster 8)	Factor9	-0.491003
X8_B.cell__SUMO2	SUMO2	B cells (Cluster 8)	Factor9	-1.03185
X8_B.cell__SWAP70	SWAP70	B cells (Cluster 8)	Factor9	-0.597864
X8_B.cell__SYF2	SYF2	B cells (Cluster 8)	Factor9	-0.381263
X8_B.cell__TAF1D	TAF1D	B cells (Cluster 8)	Factor9	-0.694848
X8_B.cell__TAF7	TAF7	B cells (Cluster 8)	Factor9	-0.526013
X8_B.cell__TAGAP	TAGAP	B cells (Cluster 8)	Factor9	-0.759711
X8_B.cell__TAGLN2	TAGLN2	B cells (Cluster 8)	Factor9	-0.365057
X8_B.cell__TAPBP	TAPBP	B cells (Cluster 8)	Factor9	-0.129639
X8_B.cell__TAX1BP1	TAX1BP1	B cells (Cluster 8)	Factor9	-0.355344
X8_B.cell__TBCA	TBCA	B cells (Cluster 8)	Factor9	-0.217804
X8_B.cell__TCEA1	TCEA1	B cells (Cluster 8)	Factor9	-0.44183
X8_B.cell__TCF25	TCF25	B cells (Cluster 8)	Factor9	-0.497788
X8_B.cell__TCF4	TCF4	B cells (Cluster 8)	Factor9	-0.564657
X8_B.cell__TCL1A	TCL1A	B cells (Cluster 8)	Factor9	-0.317214
X8_B.cell__TERF2IP	TERF2IP	B cells (Cluster 8)	Factor9	-0.707417
X8_B.cell__TGOLN2	TGOLN2	B cells (Cluster 8)	Factor9	-0.117535
X8_B.cell__THRAP3	THRAP3	B cells (Cluster 8)	Factor9	-0.277289
X8_B.cell__TMA7	TMA7	B cells (Cluster 8)	Factor9	-0.898288
X8_B.cell__TMBIM6	TMBIM6	B cells (Cluster 8)	Factor9	-0.696136
X8_B.cell__TMEM243	TMEM243	B cells (Cluster 8)	Factor9	-0.344641
X8_B.cell__TMSB10	TMSB10	B cells (Cluster 8)	Factor9	-0.27149
X8_B.cell__TMSB4X	TMSB4X	B cells (Cluster 8)	Factor9	-0.164094
X8_B.cell__TNFAIP8	TNFAIP8	B cells (Cluster 8)	Factor9	-0.743434
X8_B.cell__TNFRSF13C	TNFRSF13C	B cells (Cluster 8)	Factor9	-0.768853
X8_B.cell__TNRC6B	TNRC6B	B cells (Cluster 8)	Factor9	-1.04425
X8_B.cell__TOMM20	TOMM20	B cells (Cluster 8)	Factor9	-0.964723
X8_B.cell__TOMM7	TOMM7	B cells (Cluster 8)	Factor9	-0.807855
X8_B.cell__TPM3	TPM3	B cells (Cluster 8)	Factor9	-0.455939
X8_B.cell__TPR	TPR	B cells (Cluster 8)	Factor9	0.0230214
X8_B.cell__TPT1	TPT1	B cells (Cluster 8)	Factor9	-0.983292
X8_B.cell__TRA2A	TRA2A	B cells (Cluster 8)	Factor9	-0.303558
X8_B.cell__TRA2B	TRA2B	B cells (Cluster 8)	Factor9	-0.643816
X8_B.cell__TRIR	TRIR	B cells (Cluster 8)	Factor9	-0.8019
X8_B.cell__TRMT112	TRMT112	B cells (Cluster 8)	Factor9	-0.25352
X8_B.cell__TSC22D3	TSC22D3	B cells (Cluster 8)	Factor9	-0.808174
X8_B.cell__TSTD1	TSTD1	B cells (Cluster 8)	Factor9	-0.351048
X8_B.cell__TTC3	TTC3	B cells (Cluster 8)	Factor9	-0.357735
X8_B.cell__TUBA1A	TUBA1A	B cells (Cluster 8)	Factor9	-0.962736
X8_B.cell__TUBA1B	TUBA1B	B cells (Cluster 8)	Factor9	-0.799065
X8_B.cell__TUBB4B	TUBB4B	B cells (Cluster 8)	Factor9	-0.721509
X8_B.cell__TUT4	TUT4	B cells (Cluster 8)	Factor9	-0.519996
X8_B.cell__TXNIP	TXNIP	B cells (Cluster 8)	Factor9	-0.120524
X8_B.cell__U2SURP	U2SURP	B cells (Cluster 8)	Factor9	-0.569558
X8_B.cell__UBA52	UBA52	B cells (Cluster 8)	Factor9	-0.893021
X8_B.cell__UBB	UBB	B cells (Cluster 8)	Factor9	-0.985802
X8_B.cell__UBC	UBC	B cells (Cluster 8)	Factor9	-0.849101
X8_B.cell__UBE2D2	UBE2D2	B cells (Cluster 8)	Factor9	-0.37133
X8_B.cell__UBE2D3	UBE2D3	B cells (Cluster 8)	Factor9	-0.772617
X8_B.cell__UBE2I	UBE2I	B cells (Cluster 8)	Factor9	-0.791777
X8_B.cell__UBE2S	UBE2S	B cells (Cluster 8)	Factor9	-0.746774
X8_B.cell__UBL5	UBL5	B cells (Cluster 8)	Factor9	-0.28844
X8_B.cell__UBXN1	UBXN1	B cells (Cluster 8)	Factor9	-0.463044
X8_B.cell__UCP2	UCP2	B cells (Cluster 8)	Factor9	-0.564856
X8_B.cell__UQCR10	UQCR10	B cells (Cluster 8)	Factor9	-0.400378
X8_B.cell__UQCRB	UQCRB	B cells (Cluster 8)	Factor9	-1.04073
X8_B.cell__UQCRH	UQCRH	B cells (Cluster 8)	Factor9	-1.17564
X8_B.cell__USP15	USP15	B cells (Cluster 8)	Factor9	-0.834857
X8_B.cell__USP16	USP16	B cells (Cluster 8)	Factor9	-1.16853
X8_B.cell__UTRN	UTRN	B cells (Cluster 8)	Factor9	-0.528643
X8_B.cell__UVRAG	UVRAG	B cells (Cluster 8)	Factor9	-0.316429
X8_B.cell__UXT	UXT	B cells (Cluster 8)	Factor9	-0.931595
X8_B.cell__VAMP2	VAMP2	B cells (Cluster 8)	Factor9	-0.786223
X8_B.cell__VIM	VIM	B cells (Cluster 8)	Factor9	-0.614696
X8_B.cell__VPS13C	VPS13C	B cells (Cluster 8)	Factor9	-0.414053
X8_B.cell__WASF2	WASF2	B cells (Cluster 8)	Factor9	-0.822982
X8_B.cell__WSB1	WSB1	B cells (Cluster 8)	Factor9	-0.426904
X8_B.cell__XRCC5	XRCC5	B cells (Cluster 8)	Factor9	-0.192385
X8_B.cell__YBX1	YBX1	B cells (Cluster 8)	Factor9	-0.916707
X8_B.cell__YBX3	YBX3	B cells (Cluster 8)	Factor9	-0.564972
X8_B.cell__YME1L1	YME1L1	B cells (Cluster 8)	Factor9	-0.565473
X8_B.cell__YPEL3	YPEL3	B cells (Cluster 8)	Factor9	-0.277817
X8_B.cell__YPEL5	YPEL5	B cells (Cluster 8)	Factor9	-1.12545
X8_B.cell__YTHDC1	YTHDC1	B cells (Cluster 8)	Factor9	-0.388786
X8_B.cell__YWHAB	YWHAB	B cells (Cluster 8)	Factor9	-0.3514
X8_B.cell__YWHAZ	YWHAZ	B cells (Cluster 8)	Factor9	-1.25343
X8_B.cell__YY1	YY1	B cells (Cluster 8)	Factor9	-0.575241
X8_B.cell__ZBTB20	ZBTB20	B cells (Cluster 8)	Factor9	-0.815127
X8_B.cell__ZC3H15	ZC3H15	B cells (Cluster 8)	Factor9	-0.443281
X8_B.cell__ZCCHC7	ZCCHC7	B cells (Cluster 8)	Factor9	-0.599594
X8_B.cell__ZFAND5	ZFAND5	B cells (Cluster 8)	Factor9	-0.787731
X8_B.cell__ZFAS1	ZFAS1	B cells (Cluster 8)	Factor9	-0.939321
X8_B.cell__ZFP36	ZFP36	B cells (Cluster 8)	Factor9	-0.924493
X8_B.cell__ZFP36L1	ZFP36L1	B cells (Cluster 8)	Factor9	-0.731778
X8_B.cell__ZFP36L2	ZFP36L2	B cells (Cluster 8)	Factor9	-0.868602
X8_B.cell__ZNF331	ZNF331	B cells (Cluster 8)	Factor9	-0.899197
X9_Monocytes...CD16_FCGR3A__ABHD5	ABHD5	FCGR3A(high) Monocytes (Cluster 9)	Factor9	0.0962857
X9_Monocytes...CD16_FCGR3A__ABRACL	ABRACL	FCGR3A(high) Monocytes (Cluster 9)	Factor9	-0.330411
X9_Monocytes...CD16_FCGR3A__ACAA1	ACAA1	FCGR3A(high) Monocytes (Cluster 9)	Factor9	0.336912
X9_Monocytes...CD16_FCGR3A__ACAP2	ACAP2	FCGR3A(high) Monocytes (Cluster 9)	Factor9	0.169559
X9_Monocytes...CD16_FCGR3A__ACTB	ACTB	FCGR3A(high) Monocytes (Cluster 9)	Factor9	0.381095
X9_Monocytes...CD16_FCGR3A__ACTG1	ACTG1	FCGR3A(high) Monocytes (Cluster 9)	Factor9	0.099829
X9_Monocytes...CD16_FCGR3A__ACTR2	ACTR2	FCGR3A(high) Monocytes (Cluster 9)	Factor9	-0.490556
X9_Monocytes...CD16_FCGR3A__ACTR3	ACTR3	FCGR3A(high) Monocytes (Cluster 9)	Factor9	-0.109339
X9_Monocytes...CD16_FCGR3A__ADGRE2	ADGRE2	FCGR3A(high) Monocytes (Cluster 9)	Factor9	0.362612
X9_Monocytes...CD16_FCGR3A__ADGRE5	ADGRE5	FCGR3A(high) Monocytes (Cluster 9)	Factor9	-0.146671
X9_Monocytes...CD16_FCGR3A__AHNAK	AHNAK	FCGR3A(high) Monocytes (Cluster 9)	Factor9	0.0472687
X9_Monocytes...CD16_FCGR3A__AIF1	AIF1	FCGR3A(high) Monocytes (Cluster 9)	Factor9	0.204019
X9_Monocytes...CD16_FCGR3A__AKAP13	AKAP13	FCGR3A(high) Monocytes (Cluster 9)	Factor9	-0.187648
X9_Monocytes...CD16_FCGR3A__AKIRIN2	AKIRIN2	FCGR3A(high) Monocytes (Cluster 9)	Factor9	-0.42062
X9_Monocytes...CD16_FCGR3A__AMD1	AMD1	FCGR3A(high) Monocytes (Cluster 9)	Factor9	-0.143406
X9_Monocytes...CD16_FCGR3A__ANAPC11	ANAPC11	FCGR3A(high) Monocytes (Cluster 9)	Factor9	0.587282
X9_Monocytes...CD16_FCGR3A__ANAPC16	ANAPC16	FCGR3A(high) Monocytes (Cluster 9)	Factor9	0.486308
X9_Monocytes...CD16_FCGR3A__ANKRD11	ANKRD11	FCGR3A(high) Monocytes (Cluster 9)	Factor9	0.42223
X9_Monocytes...CD16_FCGR3A__ANKRD12	ANKRD12	FCGR3A(high) Monocytes (Cluster 9)	Factor9	0.0834551
X9_Monocytes...CD16_FCGR3A__ANP32A	ANP32A	FCGR3A(high) Monocytes (Cluster 9)	Factor9	-0.249592
X9_Monocytes...CD16_FCGR3A__ANP32B	ANP32B	FCGR3A(high) Monocytes (Cluster 9)	Factor9	-0.349606
X9_Monocytes...CD16_FCGR3A__ANXA1	ANXA1	FCGR3A(high) Monocytes (Cluster 9)	Factor9	-0.220321
X9_Monocytes...CD16_FCGR3A__ANXA2	ANXA2	FCGR3A(high) Monocytes (Cluster 9)	Factor9	-0.262188
X9_Monocytes...CD16_FCGR3A__ANXA5	ANXA5	FCGR3A(high) Monocytes (Cluster 9)	Factor9	-0.168735
X9_Monocytes...CD16_FCGR3A__AP1S2	AP1S2	FCGR3A(high) Monocytes (Cluster 9)	Factor9	-0.0309423
X9_Monocytes...CD16_FCGR3A__AP2S1	AP2S1	FCGR3A(high) Monocytes (Cluster 9)	Factor9	-0.478285
X9_Monocytes...CD16_FCGR3A__APBB1IP	APBB1IP	FCGR3A(high) Monocytes (Cluster 9)	Factor9	-0.120176
X9_Monocytes...CD16_FCGR3A__APLP2	APLP2	FCGR3A(high) Monocytes (Cluster 9)	Factor9	-0.0632596
X9_Monocytes...CD16_FCGR3A__APRT	APRT	FCGR3A(high) Monocytes (Cluster 9)	Factor9	0.200303
X9_Monocytes...CD16_FCGR3A__ARF1	ARF1	FCGR3A(high) Monocytes (Cluster 9)	Factor9	0.504956
X9_Monocytes...CD16_FCGR3A__ARF6	ARF6	FCGR3A(high) Monocytes (Cluster 9)	Factor9	-0.213348
X9_Monocytes...CD16_FCGR3A__ARGLU1	ARGLU1	FCGR3A(high) Monocytes (Cluster 9)	Factor9	-0.0400812
X9_Monocytes...CD16_FCGR3A__ARHGAP30	ARHGAP30	FCGR3A(high) Monocytes (Cluster 9)	Factor9	0.767446
X9_Monocytes...CD16_FCGR3A__ARHGDIA	ARHGDIA	FCGR3A(high) Monocytes (Cluster 9)	Factor9	0.242891
X9_Monocytes...CD16_FCGR3A__ARHGDIB	ARHGDIB	FCGR3A(high) Monocytes (Cluster 9)	Factor9	-0.159947
X9_Monocytes...CD16_FCGR3A__ARL4A	ARL4A	FCGR3A(high) Monocytes (Cluster 9)	Factor9	-0.249346
X9_Monocytes...CD16_FCGR3A__ARL6IP4	ARL6IP4	FCGR3A(high) Monocytes (Cluster 9)	Factor9	-0.319813
X9_Monocytes...CD16_FCGR3A__ARL6IP5	ARL6IP5	FCGR3A(high) Monocytes (Cluster 9)	Factor9	-0.296722
X9_Monocytes...CD16_FCGR3A__ARPC1B	ARPC1B	FCGR3A(high) Monocytes (Cluster 9)	Factor9	-0.265516
X9_Monocytes...CD16_FCGR3A__ARPC2	ARPC2	FCGR3A(high) Monocytes (Cluster 9)	Factor9	-0.253793
X9_Monocytes...CD16_FCGR3A__ARPC3	ARPC3	FCGR3A(high) Monocytes (Cluster 9)	Factor9	0.701966
X9_Monocytes...CD16_FCGR3A__ARPC4	ARPC4	FCGR3A(high) Monocytes (Cluster 9)	Factor9	0.246091
X9_Monocytes...CD16_FCGR3A__ARPC5	ARPC5	FCGR3A(high) Monocytes (Cluster 9)	Factor9	0.366989
X9_Monocytes...CD16_FCGR3A__ARRB2	ARRB2	FCGR3A(high) Monocytes (Cluster 9)	Factor9	0.220683
X9_Monocytes...CD16_FCGR3A__ASAH1	ASAH1	FCGR3A(high) Monocytes (Cluster 9)	Factor9	0.396105
X9_Monocytes...CD16_FCGR3A__ATF3	ATF3	FCGR3A(high) Monocytes (Cluster 9)	Factor9	0.210695
X9_Monocytes...CD16_FCGR3A__ATF4	ATF4	FCGR3A(high) Monocytes (Cluster 9)	Factor9	0.377675
X9_Monocytes...CD16_FCGR3A__ATG3	ATG3	FCGR3A(high) Monocytes (Cluster 9)	Factor9	-0.165724
X9_Monocytes...CD16_FCGR3A__ATP1A1	ATP1A1	FCGR3A(high) Monocytes (Cluster 9)	Factor9	0.432966
X9_Monocytes...CD16_FCGR3A__ATP1B3	ATP1B3	FCGR3A(high) Monocytes (Cluster 9)	Factor9	0.541935
X9_Monocytes...CD16_FCGR3A__ATP2B1	ATP2B1	FCGR3A(high) Monocytes (Cluster 9)	Factor9	-0.403778
X9_Monocytes...CD16_FCGR3A__ATP2B1.AS1	ATP2B1.AS1	FCGR3A(high) Monocytes (Cluster 9)	Factor9	-0.301869
X9_Monocytes...CD16_FCGR3A__ATP5F1A	ATP5F1A	FCGR3A(high) Monocytes (Cluster 9)	Factor9	-0.222087
X9_Monocytes...CD16_FCGR3A__ATP5F1B	ATP5F1B	FCGR3A(high) Monocytes (Cluster 9)	Factor9	0.46889
X9_Monocytes...CD16_FCGR3A__ATP5F1C	ATP5F1C	FCGR3A(high) Monocytes (Cluster 9)	Factor9	-0.118371
X9_Monocytes...CD16_FCGR3A__ATP5F1D	ATP5F1D	FCGR3A(high) Monocytes (Cluster 9)	Factor9	-0.312387
X9_Monocytes...CD16_FCGR3A__ATP5F1E	ATP5F1E	FCGR3A(high) Monocytes (Cluster 9)	Factor9	-0.471033
X9_Monocytes...CD16_FCGR3A__ATP5IF1	ATP5IF1	FCGR3A(high) Monocytes (Cluster 9)	Factor9	-0.218747
X9_Monocytes...CD16_FCGR3A__ATP5MC2	ATP5MC2	FCGR3A(high) Monocytes (Cluster 9)	Factor9	-0.103902
X9_Monocytes...CD16_FCGR3A__ATP5MC3	ATP5MC3	FCGR3A(high) Monocytes (Cluster 9)	Factor9	0.228049
X9_Monocytes...CD16_FCGR3A__ATP5MD	ATP5MD	FCGR3A(high) Monocytes (Cluster 9)	Factor9	0.0857094
X9_Monocytes...CD16_FCGR3A__ATP5ME	ATP5ME	FCGR3A(high) Monocytes (Cluster 9)	Factor9	-0.204528
X9_Monocytes...CD16_FCGR3A__ATP5MF	ATP5MF	FCGR3A(high) Monocytes (Cluster 9)	Factor9	-0.336628
X9_Monocytes...CD16_FCGR3A__ATP5MG	ATP5MG	FCGR3A(high) Monocytes (Cluster 9)	Factor9	-0.484934
X9_Monocytes...CD16_FCGR3A__ATP5MPL	ATP5MPL	FCGR3A(high) Monocytes (Cluster 9)	Factor9	-0.09319
X9_Monocytes...CD16_FCGR3A__ATP5PB	ATP5PB	FCGR3A(high) Monocytes (Cluster 9)	Factor9	-0.409439
X9_Monocytes...CD16_FCGR3A__ATP5PD	ATP5PD	FCGR3A(high) Monocytes (Cluster 9)	Factor9	0.379473
X9_Monocytes...CD16_FCGR3A__ATP5PF	ATP5PF	FCGR3A(high) Monocytes (Cluster 9)	Factor9	-0.45846
X9_Monocytes...CD16_FCGR3A__ATP5PO	ATP5PO	FCGR3A(high) Monocytes (Cluster 9)	Factor9	-0.117127
X9_Monocytes...CD16_FCGR3A__ATP6AP2	ATP6AP2	FCGR3A(high) Monocytes (Cluster 9)	Factor9	0.323968
X9_Monocytes...CD16_FCGR3A__ATP6V0B	ATP6V0B	FCGR3A(high) Monocytes (Cluster 9)	Factor9	-0.00217098
X9_Monocytes...CD16_FCGR3A__ATP6V0D1	ATP6V0D1	FCGR3A(high) Monocytes (Cluster 9)	Factor9	0.355522
X9_Monocytes...CD16_FCGR3A__ATP6V0E1	ATP6V0E1	FCGR3A(high) Monocytes (Cluster 9)	Factor9	0.253282
X9_Monocytes...CD16_FCGR3A__ATP6V1F	ATP6V1F	FCGR3A(high) Monocytes (Cluster 9)	Factor9	0.0670943
X9_Monocytes...CD16_FCGR3A__ATP6V1G1	ATP6V1G1	FCGR3A(high) Monocytes (Cluster 9)	Factor9	0.266279
X9_Monocytes...CD16_FCGR3A__B2M	B2M	FCGR3A(high) Monocytes (Cluster 9)	Factor9	0.0543278
X9_Monocytes...CD16_FCGR3A__BACH1	BACH1	FCGR3A(high) Monocytes (Cluster 9)	Factor9	-0.629712
X9_Monocytes...CD16_FCGR3A__BAX	BAX	FCGR3A(high) Monocytes (Cluster 9)	Factor9	0.288818
X9_Monocytes...CD16_FCGR3A__BAZ1A	BAZ1A	FCGR3A(high) Monocytes (Cluster 9)	Factor9	0.619702
X9_Monocytes...CD16_FCGR3A__BCL2A1	BCL2A1	FCGR3A(high) Monocytes (Cluster 9)	Factor9	-0.137111
X9_Monocytes...CD16_FCGR3A__BCLAF1	BCLAF1	FCGR3A(high) Monocytes (Cluster 9)	Factor9	-0.0392262
X9_Monocytes...CD16_FCGR3A__BID	BID	FCGR3A(high) Monocytes (Cluster 9)	Factor9	0.432196
X9_Monocytes...CD16_FCGR3A__BIN2	BIN2	FCGR3A(high) Monocytes (Cluster 9)	Factor9	0.422591
X9_Monocytes...CD16_FCGR3A__BLOC1S1	BLOC1S1	FCGR3A(high) Monocytes (Cluster 9)	Factor9	-0.511013
X9_Monocytes...CD16_FCGR3A__BNIP2	BNIP2	FCGR3A(high) Monocytes (Cluster 9)	Factor9	-0.286352
X9_Monocytes...CD16_FCGR3A__BNIP3L	BNIP3L	FCGR3A(high) Monocytes (Cluster 9)	Factor9	0.241158
X9_Monocytes...CD16_FCGR3A__BOD1L1	BOD1L1	FCGR3A(high) Monocytes (Cluster 9)	Factor9	-0.153112
X9_Monocytes...CD16_FCGR3A__BRD2	BRD2	FCGR3A(high) Monocytes (Cluster 9)	Factor9	0.340989
X9_Monocytes...CD16_FCGR3A__BRI3	BRI3	FCGR3A(high) Monocytes (Cluster 9)	Factor9	-0.0753515
X9_Monocytes...CD16_FCGR3A__BRK1	BRK1	FCGR3A(high) Monocytes (Cluster 9)	Factor9	-0.152352
X9_Monocytes...CD16_FCGR3A__BST2	BST2	FCGR3A(high) Monocytes (Cluster 9)	Factor9	0.389645
X9_Monocytes...CD16_FCGR3A__BTF3	BTF3	FCGR3A(high) Monocytes (Cluster 9)	Factor9	-0.418354
X9_Monocytes...CD16_FCGR3A__BTG1	BTG1	FCGR3A(high) Monocytes (Cluster 9)	Factor9	-0.345454
X9_Monocytes...CD16_FCGR3A__BTG2	BTG2	FCGR3A(high) Monocytes (Cluster 9)	Factor9	0.244658
X9_Monocytes...CD16_FCGR3A__BZW1	BZW1	FCGR3A(high) Monocytes (Cluster 9)	Factor9	-0.528648
X9_Monocytes...CD16_FCGR3A__C11orf58	C11orf58	FCGR3A(high) Monocytes (Cluster 9)	Factor9	-0.114939
X9_Monocytes...CD16_FCGR3A__C12orf57	C12orf57	FCGR3A(high) Monocytes (Cluster 9)	Factor9	-0.0965513
X9_Monocytes...CD16_FCGR3A__C19orf38	C19orf38	FCGR3A(high) Monocytes (Cluster 9)	Factor9	-0.0576636
X9_Monocytes...CD16_FCGR3A__C19orf53	C19orf53	FCGR3A(high) Monocytes (Cluster 9)	Factor9	-0.431904
X9_Monocytes...CD16_FCGR3A__C1orf162	C1orf162	FCGR3A(high) Monocytes (Cluster 9)	Factor9	-0.0111585
X9_Monocytes...CD16_FCGR3A__C4orf3	C4orf3	FCGR3A(high) Monocytes (Cluster 9)	Factor9	-0.315968
X9_Monocytes...CD16_FCGR3A__C4orf48	C4orf48	FCGR3A(high) Monocytes (Cluster 9)	Factor9	0.123267
X9_Monocytes...CD16_FCGR3A__C5AR1	C5AR1	FCGR3A(high) Monocytes (Cluster 9)	Factor9	0.367284
X9_Monocytes...CD16_FCGR3A__C6orf62	C6orf62	FCGR3A(high) Monocytes (Cluster 9)	Factor9	0.229995
X9_Monocytes...CD16_FCGR3A__C9orf16	C9orf16	FCGR3A(high) Monocytes (Cluster 9)	Factor9	-0.391176
X9_Monocytes...CD16_FCGR3A__C9orf72	C9orf72	FCGR3A(high) Monocytes (Cluster 9)	Factor9	0.423465
X9_Monocytes...CD16_FCGR3A__C9orf78	C9orf78	FCGR3A(high) Monocytes (Cluster 9)	Factor9	0.239576
X9_Monocytes...CD16_FCGR3A__CALM1	CALM1	FCGR3A(high) Monocytes (Cluster 9)	Factor9	-0.219691
X9_Monocytes...CD16_FCGR3A__CALM2	CALM2	FCGR3A(high) Monocytes (Cluster 9)	Factor9	0.140205
X9_Monocytes...CD16_FCGR3A__CALM3	CALM3	FCGR3A(high) Monocytes (Cluster 9)	Factor9	-0.57267
X9_Monocytes...CD16_FCGR3A__CALR	CALR	FCGR3A(high) Monocytes (Cluster 9)	Factor9	-0.507778
X9_Monocytes...CD16_FCGR3A__CAP1	CAP1	FCGR3A(high) Monocytes (Cluster 9)	Factor9	0.114013
X9_Monocytes...CD16_FCGR3A__CAPNS1	CAPNS1	FCGR3A(high) Monocytes (Cluster 9)	Factor9	-0.155759
X9_Monocytes...CD16_FCGR3A__CAPZA1	CAPZA1	FCGR3A(high) Monocytes (Cluster 9)	Factor9	0.0153127
X9_Monocytes...CD16_FCGR3A__CAPZA2	CAPZA2	FCGR3A(high) Monocytes (Cluster 9)	Factor9	0.121595
X9_Monocytes...CD16_FCGR3A__CAPZB	CAPZB	FCGR3A(high) Monocytes (Cluster 9)	Factor9	-0.254409
X9_Monocytes...CD16_FCGR3A__CARD16	CARD16	FCGR3A(high) Monocytes (Cluster 9)	Factor9	-0.294343
X9_Monocytes...CD16_FCGR3A__CASP1	CASP1	FCGR3A(high) Monocytes (Cluster 9)	Factor9	0.216039
X9_Monocytes...CD16_FCGR3A__CAST	CAST	FCGR3A(high) Monocytes (Cluster 9)	Factor9	0.422695
X9_Monocytes...CD16_FCGR3A__CBX3	CBX3	FCGR3A(high) Monocytes (Cluster 9)	Factor9	-0.285824
X9_Monocytes...CD16_FCGR3A__CCNI	CCNI	FCGR3A(high) Monocytes (Cluster 9)	Factor9	0.469235
X9_Monocytes...CD16_FCGR3A__CCNL1	CCNL1	FCGR3A(high) Monocytes (Cluster 9)	Factor9	-0.0254862
X9_Monocytes...CD16_FCGR3A__CCT5	CCT5	FCGR3A(high) Monocytes (Cluster 9)	Factor9	0.551054
X9_Monocytes...CD16_FCGR3A__CD164	CD164	FCGR3A(high) Monocytes (Cluster 9)	Factor9	-0.364898
X9_Monocytes...CD16_FCGR3A__CD300E	CD300E	FCGR3A(high) Monocytes (Cluster 9)	Factor9	0.0929864
X9_Monocytes...CD16_FCGR3A__CD37	CD37	FCGR3A(high) Monocytes (Cluster 9)	Factor9	-0.075084
X9_Monocytes...CD16_FCGR3A__CD44	CD44	FCGR3A(high) Monocytes (Cluster 9)	Factor9	0.314801
X9_Monocytes...CD16_FCGR3A__CD47	CD47	FCGR3A(high) Monocytes (Cluster 9)	Factor9	0.0531054
X9_Monocytes...CD16_FCGR3A__CD48	CD48	FCGR3A(high) Monocytes (Cluster 9)	Factor9	-0.0771299
X9_Monocytes...CD16_FCGR3A__CD52	CD52	FCGR3A(high) Monocytes (Cluster 9)	Factor9	0.0783299
X9_Monocytes...CD16_FCGR3A__CD53	CD53	FCGR3A(high) Monocytes (Cluster 9)	Factor9	0.0851952
X9_Monocytes...CD16_FCGR3A__CD55	CD55	FCGR3A(high) Monocytes (Cluster 9)	Factor9	-0.206936
X9_Monocytes...CD16_FCGR3A__CD63	CD63	FCGR3A(high) Monocytes (Cluster 9)	Factor9	-0.158669
X9_Monocytes...CD16_FCGR3A__CD68	CD68	FCGR3A(high) Monocytes (Cluster 9)	Factor9	0.100855
X9_Monocytes...CD16_FCGR3A__CD74	CD74	FCGR3A(high) Monocytes (Cluster 9)	Factor9	-0.128002
X9_Monocytes...CD16_FCGR3A__CD83	CD83	FCGR3A(high) Monocytes (Cluster 9)	Factor9	-0.257726
X9_Monocytes...CD16_FCGR3A__CD86	CD86	FCGR3A(high) Monocytes (Cluster 9)	Factor9	-0.128246
X9_Monocytes...CD16_FCGR3A__CDC42	CDC42	FCGR3A(high) Monocytes (Cluster 9)	Factor9	-0.0974828
X9_Monocytes...CD16_FCGR3A__CDC42SE1	CDC42SE1	FCGR3A(high) Monocytes (Cluster 9)	Factor9	-0.245994
X9_Monocytes...CD16_FCGR3A__CDKN1A	CDKN1A	FCGR3A(high) Monocytes (Cluster 9)	Factor9	0.173376
X9_Monocytes...CD16_FCGR3A__CDKN1C	CDKN1C	FCGR3A(high) Monocytes (Cluster 9)	Factor9	0.415016
X9_Monocytes...CD16_FCGR3A__CDKN2D	CDKN2D	FCGR3A(high) Monocytes (Cluster 9)	Factor9	-0.304137
X9_Monocytes...CD16_FCGR3A__CDV3	CDV3	FCGR3A(high) Monocytes (Cluster 9)	Factor9	-0.120271
X9_Monocytes...CD16_FCGR3A__CEBPB	CEBPB	FCGR3A(high) Monocytes (Cluster 9)	Factor9	-0.164592
X9_Monocytes...CD16_FCGR3A__CEBPD	CEBPD	FCGR3A(high) Monocytes (Cluster 9)	Factor9	-0.0889112
X9_Monocytes...CD16_FCGR3A__CELF2	CELF2	FCGR3A(high) Monocytes (Cluster 9)	Factor9	0.61535
X9_Monocytes...CD16_FCGR3A__CFD	CFD	FCGR3A(high) Monocytes (Cluster 9)	Factor9	0.739607
X9_Monocytes...CD16_FCGR3A__CFL1	CFL1	FCGR3A(high) Monocytes (Cluster 9)	Factor9	-0.358952
X9_Monocytes...CD16_FCGR3A__CFLAR	CFLAR	FCGR3A(high) Monocytes (Cluster 9)	Factor9	-0.363717
X9_Monocytes...CD16_FCGR3A__CFP	CFP	FCGR3A(high) Monocytes (Cluster 9)	Factor9	0.0299727
X9_Monocytes...CD16_FCGR3A__CHCHD10	CHCHD10	FCGR3A(high) Monocytes (Cluster 9)	Factor9	0.21645
X9_Monocytes...CD16_FCGR3A__CHCHD2	CHCHD2	FCGR3A(high) Monocytes (Cluster 9)	Factor9	-0.509811
X9_Monocytes...CD16_FCGR3A__CHD1	CHD1	FCGR3A(high) Monocytes (Cluster 9)	Factor9	0.289278
X9_Monocytes...CD16_FCGR3A__CHMP1B	CHMP1B	FCGR3A(high) Monocytes (Cluster 9)	Factor9	0.207967
X9_Monocytes...CD16_FCGR3A__CHMP2A	CHMP2A	FCGR3A(high) Monocytes (Cluster 9)	Factor9	-0.269258
X9_Monocytes...CD16_FCGR3A__CIB1	CIB1	FCGR3A(high) Monocytes (Cluster 9)	Factor9	0.460565
X9_Monocytes...CD16_FCGR3A__CIRBP	CIRBP	FCGR3A(high) Monocytes (Cluster 9)	Factor9	-0.312082
X9_Monocytes...CD16_FCGR3A__CLEC12A	CLEC12A	FCGR3A(high) Monocytes (Cluster 9)	Factor9	-0.231453
X9_Monocytes...CD16_FCGR3A__CLEC2B	CLEC2B	FCGR3A(high) Monocytes (Cluster 9)	Factor9	-0.284976
X9_Monocytes...CD16_FCGR3A__CLEC7A	CLEC7A	FCGR3A(high) Monocytes (Cluster 9)	Factor9	0.55111
X9_Monocytes...CD16_FCGR3A__CLIC1	CLIC1	FCGR3A(high) Monocytes (Cluster 9)	Factor9	0.253001
X9_Monocytes...CD16_FCGR3A__CLK1	CLK1	FCGR3A(high) Monocytes (Cluster 9)	Factor9	-0.348837
X9_Monocytes...CD16_FCGR3A__CLTA	CLTA	FCGR3A(high) Monocytes (Cluster 9)	Factor9	0.0817778
X9_Monocytes...CD16_FCGR3A__CMTM6	CMTM6	FCGR3A(high) Monocytes (Cluster 9)	Factor9	-0.512006
X9_Monocytes...CD16_FCGR3A__CNBP	CNBP	FCGR3A(high) Monocytes (Cluster 9)	Factor9	-0.376713
X9_Monocytes...CD16_FCGR3A__CNPY3	CNPY3	FCGR3A(high) Monocytes (Cluster 9)	Factor9	-0.389108
X9_Monocytes...CD16_FCGR3A__COMMD6	COMMD6	FCGR3A(high) Monocytes (Cluster 9)	Factor9	-0.320002
X9_Monocytes...CD16_FCGR3A__COPE	COPE	FCGR3A(high) Monocytes (Cluster 9)	Factor9	0.0605101
X9_Monocytes...CD16_FCGR3A__COPS9	COPS9	FCGR3A(high) Monocytes (Cluster 9)	Factor9	-0.0267447
X9_Monocytes...CD16_FCGR3A__CORO1A	CORO1A	FCGR3A(high) Monocytes (Cluster 9)	Factor9	0.803329
X9_Monocytes...CD16_FCGR3A__COTL1	COTL1	FCGR3A(high) Monocytes (Cluster 9)	Factor9	-0.0432706
X9_Monocytes...CD16_FCGR3A__COX17	COX17	FCGR3A(high) Monocytes (Cluster 9)	Factor9	-0.381263
X9_Monocytes...CD16_FCGR3A__COX4I1	COX4I1	FCGR3A(high) Monocytes (Cluster 9)	Factor9	-0.490692
X9_Monocytes...CD16_FCGR3A__COX5A	COX5A	FCGR3A(high) Monocytes (Cluster 9)	Factor9	-0.0682024
X9_Monocytes...CD16_FCGR3A__COX5B	COX5B	FCGR3A(high) Monocytes (Cluster 9)	Factor9	-0.31817
X9_Monocytes...CD16_FCGR3A__COX6A1	COX6A1	FCGR3A(high) Monocytes (Cluster 9)	Factor9	-0.32646
X9_Monocytes...CD16_FCGR3A__COX6B1	COX6B1	FCGR3A(high) Monocytes (Cluster 9)	Factor9	-0.123118
X9_Monocytes...CD16_FCGR3A__COX6C	COX6C	FCGR3A(high) Monocytes (Cluster 9)	Factor9	-0.377693
X9_Monocytes...CD16_FCGR3A__COX7A2	COX7A2	FCGR3A(high) Monocytes (Cluster 9)	Factor9	-0.40717
X9_Monocytes...CD16_FCGR3A__COX7A2L	COX7A2L	FCGR3A(high) Monocytes (Cluster 9)	Factor9	-0.204539
X9_Monocytes...CD16_FCGR3A__COX7B	COX7B	FCGR3A(high) Monocytes (Cluster 9)	Factor9	-0.231538
X9_Monocytes...CD16_FCGR3A__COX7C	COX7C	FCGR3A(high) Monocytes (Cluster 9)	Factor9	0.0562434
X9_Monocytes...CD16_FCGR3A__COX8A	COX8A	FCGR3A(high) Monocytes (Cluster 9)	Factor9	-0.0918369
X9_Monocytes...CD16_FCGR3A__CPPED1	CPPED1	FCGR3A(high) Monocytes (Cluster 9)	Factor9	0.323224
X9_Monocytes...CD16_FCGR3A__CPVL	CPVL	FCGR3A(high) Monocytes (Cluster 9)	Factor9	-0.0903393
X9_Monocytes...CD16_FCGR3A__CRIP1	CRIP1	FCGR3A(high) Monocytes (Cluster 9)	Factor9	-0.121754
X9_Monocytes...CD16_FCGR3A__CSDE1	CSDE1	FCGR3A(high) Monocytes (Cluster 9)	Factor9	-0.351191
X9_Monocytes...CD16_FCGR3A__CSF1R	CSF1R	FCGR3A(high) Monocytes (Cluster 9)	Factor9	-0.366394
X9_Monocytes...CD16_FCGR3A__CSK	CSK	FCGR3A(high) Monocytes (Cluster 9)	Factor9	0.421423
X9_Monocytes...CD16_FCGR3A__CSNK1A1	CSNK1A1	FCGR3A(high) Monocytes (Cluster 9)	Factor9	0.51717
X9_Monocytes...CD16_FCGR3A__CST3	CST3	FCGR3A(high) Monocytes (Cluster 9)	Factor9	-0.0639115
X9_Monocytes...CD16_FCGR3A__CSTA	CSTA	FCGR3A(high) Monocytes (Cluster 9)	Factor9	-0.357641
X9_Monocytes...CD16_FCGR3A__CSTB	CSTB	FCGR3A(high) Monocytes (Cluster 9)	Factor9	-0.249942
X9_Monocytes...CD16_FCGR3A__CTSB	CTSB	FCGR3A(high) Monocytes (Cluster 9)	Factor9	0.314239
X9_Monocytes...CD16_FCGR3A__CTSC	CTSC	FCGR3A(high) Monocytes (Cluster 9)	Factor9	0.0562442
X9_Monocytes...CD16_FCGR3A__CTSD	CTSD	FCGR3A(high) Monocytes (Cluster 9)	Factor9	0.13262
X9_Monocytes...CD16_FCGR3A__CTSS	CTSS	FCGR3A(high) Monocytes (Cluster 9)	Factor9	-0.135044
X9_Monocytes...CD16_FCGR3A__CTSZ	CTSZ	FCGR3A(high) Monocytes (Cluster 9)	Factor9	0.0413193
X9_Monocytes...CD16_FCGR3A__CUX1	CUX1	FCGR3A(high) Monocytes (Cluster 9)	Factor9	-0.261973
X9_Monocytes...CD16_FCGR3A__CXCL16	CXCL16	FCGR3A(high) Monocytes (Cluster 9)	Factor9	-0.415852
X9_Monocytes...CD16_FCGR3A__CXCL8	CXCL8	FCGR3A(high) Monocytes (Cluster 9)	Factor9	-0.430457
X9_Monocytes...CD16_FCGR3A__CYBA	CYBA	FCGR3A(high) Monocytes (Cluster 9)	Factor9	-0.20096
X9_Monocytes...CD16_FCGR3A__CYBB	CYBB	FCGR3A(high) Monocytes (Cluster 9)	Factor9	-0.102905
X9_Monocytes...CD16_FCGR3A__CYCS	CYCS	FCGR3A(high) Monocytes (Cluster 9)	Factor9	-0.11916
X9_Monocytes...CD16_FCGR3A__CYTIP	CYTIP	FCGR3A(high) Monocytes (Cluster 9)	Factor9	0.503306
X9_Monocytes...CD16_FCGR3A__DAZAP2	DAZAP2	FCGR3A(high) Monocytes (Cluster 9)	Factor9	-0.231843
X9_Monocytes...CD16_FCGR3A__DBI	DBI	FCGR3A(high) Monocytes (Cluster 9)	Factor9	-0.328183
X9_Monocytes...CD16_FCGR3A__DDT	DDT	FCGR3A(high) Monocytes (Cluster 9)	Factor9	-0.4297
X9_Monocytes...CD16_FCGR3A__DDX17	DDX17	FCGR3A(high) Monocytes (Cluster 9)	Factor9	0.200311
X9_Monocytes...CD16_FCGR3A__DDX21	DDX21	FCGR3A(high) Monocytes (Cluster 9)	Factor9	-0.534839
X9_Monocytes...CD16_FCGR3A__DDX24	DDX24	FCGR3A(high) Monocytes (Cluster 9)	Factor9	0.091084
X9_Monocytes...CD16_FCGR3A__DDX3X	DDX3X	FCGR3A(high) Monocytes (Cluster 9)	Factor9	0.455944
X9_Monocytes...CD16_FCGR3A__DDX46	DDX46	FCGR3A(high) Monocytes (Cluster 9)	Factor9	-0.0891878
X9_Monocytes...CD16_FCGR3A__DDX5	DDX5	FCGR3A(high) Monocytes (Cluster 9)	Factor9	-0.133652
X9_Monocytes...CD16_FCGR3A__DEK	DEK	FCGR3A(high) Monocytes (Cluster 9)	Factor9	-0.444681
X9_Monocytes...CD16_FCGR3A__DIAPH1	DIAPH1	FCGR3A(high) Monocytes (Cluster 9)	Factor9	0.402613
X9_Monocytes...CD16_FCGR3A__DNAJA1	DNAJA1	FCGR3A(high) Monocytes (Cluster 9)	Factor9	-0.390621
X9_Monocytes...CD16_FCGR3A__DNAJB1	DNAJB1	FCGR3A(high) Monocytes (Cluster 9)	Factor9	-0.0536443
X9_Monocytes...CD16_FCGR3A__DNAJB6	DNAJB6	FCGR3A(high) Monocytes (Cluster 9)	Factor9	0.041658
X9_Monocytes...CD16_FCGR3A__DOCK2	DOCK2	FCGR3A(high) Monocytes (Cluster 9)	Factor9	-0.241972
X9_Monocytes...CD16_FCGR3A__DOCK8	DOCK8	FCGR3A(high) Monocytes (Cluster 9)	Factor9	-0.341885
X9_Monocytes...CD16_FCGR3A__DOK2	DOK2	FCGR3A(high) Monocytes (Cluster 9)	Factor9	0.181882
X9_Monocytes...CD16_FCGR3A__DRAP1	DRAP1	FCGR3A(high) Monocytes (Cluster 9)	Factor9	0.46275
X9_Monocytes...CD16_FCGR3A__DSTN	DSTN	FCGR3A(high) Monocytes (Cluster 9)	Factor9	0.397457
X9_Monocytes...CD16_FCGR3A__DUSP1	DUSP1	FCGR3A(high) Monocytes (Cluster 9)	Factor9	0.675205
X9_Monocytes...CD16_FCGR3A__DUSP6	DUSP6	FCGR3A(high) Monocytes (Cluster 9)	Factor9	-0.176433
X9_Monocytes...CD16_FCGR3A__DYNLL1	DYNLL1	FCGR3A(high) Monocytes (Cluster 9)	Factor9	0.647963
X9_Monocytes...CD16_FCGR3A__EDF1	EDF1	FCGR3A(high) Monocytes (Cluster 9)	Factor9	-0.335908
X9_Monocytes...CD16_FCGR3A__EEF1A1	EEF1A1	FCGR3A(high) Monocytes (Cluster 9)	Factor9	-0.0145587
X9_Monocytes...CD16_FCGR3A__EEF1B2	EEF1B2	FCGR3A(high) Monocytes (Cluster 9)	Factor9	-0.441024
X9_Monocytes...CD16_FCGR3A__EEF1D	EEF1D	FCGR3A(high) Monocytes (Cluster 9)	Factor9	-0.49214
X9_Monocytes...CD16_FCGR3A__EEF2	EEF2	FCGR3A(high) Monocytes (Cluster 9)	Factor9	-0.0878
X9_Monocytes...CD16_FCGR3A__EFHD2	EFHD2	FCGR3A(high) Monocytes (Cluster 9)	Factor9	-0.296087
X9_Monocytes...CD16_FCGR3A__EHBP1L1	EHBP1L1	FCGR3A(high) Monocytes (Cluster 9)	Factor9	0.387102
X9_Monocytes...CD16_FCGR3A__EID1	EID1	FCGR3A(high) Monocytes (Cluster 9)	Factor9	-0.327328
X9_Monocytes...CD16_FCGR3A__EIF1	EIF1	FCGR3A(high) Monocytes (Cluster 9)	Factor9	0.171682
X9_Monocytes...CD16_FCGR3A__EIF1AX	EIF1AX	FCGR3A(high) Monocytes (Cluster 9)	Factor9	-0.455939
X9_Monocytes...CD16_FCGR3A__EIF2S2	EIF2S2	FCGR3A(high) Monocytes (Cluster 9)	Factor9	0.3554
X9_Monocytes...CD16_FCGR3A__EIF3A	EIF3A	FCGR3A(high) Monocytes (Cluster 9)	Factor9	0.299261
X9_Monocytes...CD16_FCGR3A__EIF3E	EIF3E	FCGR3A(high) Monocytes (Cluster 9)	Factor9	-0.0615044
X9_Monocytes...CD16_FCGR3A__EIF3F	EIF3F	FCGR3A(high) Monocytes (Cluster 9)	Factor9	-0.507318
X9_Monocytes...CD16_FCGR3A__EIF3G	EIF3G	FCGR3A(high) Monocytes (Cluster 9)	Factor9	-0.119978
X9_Monocytes...CD16_FCGR3A__EIF3H	EIF3H	FCGR3A(high) Monocytes (Cluster 9)	Factor9	-0.307419
X9_Monocytes...CD16_FCGR3A__EIF3K	EIF3K	FCGR3A(high) Monocytes (Cluster 9)	Factor9	-0.397112
X9_Monocytes...CD16_FCGR3A__EIF3L	EIF3L	FCGR3A(high) Monocytes (Cluster 9)	Factor9	0.00198116
X9_Monocytes...CD16_FCGR3A__EIF4A1	EIF4A1	FCGR3A(high) Monocytes (Cluster 9)	Factor9	0.344925
X9_Monocytes...CD16_FCGR3A__EIF4A2	EIF4A2	FCGR3A(high) Monocytes (Cluster 9)	Factor9	0.00356111
X9_Monocytes...CD16_FCGR3A__EIF4B	EIF4B	FCGR3A(high) Monocytes (Cluster 9)	Factor9	0.231496
X9_Monocytes...CD16_FCGR3A__EIF4G2	EIF4G2	FCGR3A(high) Monocytes (Cluster 9)	Factor9	-0.222974
X9_Monocytes...CD16_FCGR3A__EIF5	EIF5	FCGR3A(high) Monocytes (Cluster 9)	Factor9	0.254236
X9_Monocytes...CD16_FCGR3A__EIF5A	EIF5A	FCGR3A(high) Monocytes (Cluster 9)	Factor9	-0.213969
X9_Monocytes...CD16_FCGR3A__ELF1	ELF1	FCGR3A(high) Monocytes (Cluster 9)	Factor9	0.223158
X9_Monocytes...CD16_FCGR3A__ELOB	ELOB	FCGR3A(high) Monocytes (Cluster 9)	Factor9	-0.395307
X9_Monocytes...CD16_FCGR3A__EMP3	EMP3	FCGR3A(high) Monocytes (Cluster 9)	Factor9	-0.131064
X9_Monocytes...CD16_FCGR3A__ENO1	ENO1	FCGR3A(high) Monocytes (Cluster 9)	Factor9	-0.22359
X9_Monocytes...CD16_FCGR3A__ENY2	ENY2	FCGR3A(high) Monocytes (Cluster 9)	Factor9	-0.305792
X9_Monocytes...CD16_FCGR3A__EPC1	EPC1	FCGR3A(high) Monocytes (Cluster 9)	Factor9	0.48059
X9_Monocytes...CD16_FCGR3A__ERH	ERH	FCGR3A(high) Monocytes (Cluster 9)	Factor9	0.0805819
X9_Monocytes...CD16_FCGR3A__ERICH1	ERICH1	FCGR3A(high) Monocytes (Cluster 9)	Factor9	0.615837
X9_Monocytes...CD16_FCGR3A__ERP29	ERP29	FCGR3A(high) Monocytes (Cluster 9)	Factor9	-0.474398
X9_Monocytes...CD16_FCGR3A__ETS2	ETS2	FCGR3A(high) Monocytes (Cluster 9)	Factor9	0.185006
X9_Monocytes...CD16_FCGR3A__EVI2B	EVI2B	FCGR3A(high) Monocytes (Cluster 9)	Factor9	0.731094
X9_Monocytes...CD16_FCGR3A__EZR	EZR	FCGR3A(high) Monocytes (Cluster 9)	Factor9	0.0296336
X9_Monocytes...CD16_FCGR3A__FAM107B	FAM107B	FCGR3A(high) Monocytes (Cluster 9)	Factor9	-0.288137
X9_Monocytes...CD16_FCGR3A__FAM133B	FAM133B	FCGR3A(high) Monocytes (Cluster 9)	Factor9	0.275712
X9_Monocytes...CD16_FCGR3A__FAM49A	FAM49A	FCGR3A(high) Monocytes (Cluster 9)	Factor9	0.122451
X9_Monocytes...CD16_FCGR3A__FAM49B	FAM49B	FCGR3A(high) Monocytes (Cluster 9)	Factor9	-0.336522
X9_Monocytes...CD16_FCGR3A__FAM96B	FAM96B	FCGR3A(high) Monocytes (Cluster 9)	Factor9	0.244856
X9_Monocytes...CD16_FCGR3A__FAU	FAU	FCGR3A(high) Monocytes (Cluster 9)	Factor9	0.388523
X9_Monocytes...CD16_FCGR3A__FCER1G	FCER1G	FCGR3A(high) Monocytes (Cluster 9)	Factor9	0.109604
X9_Monocytes...CD16_FCGR3A__FCGR2A	FCGR2A	FCGR3A(high) Monocytes (Cluster 9)	Factor9	-0.0310124
X9_Monocytes...CD16_FCGR3A__FCGR3A	FCGR3A	FCGR3A(high) Monocytes (Cluster 9)	Factor9	0.0568952
X9_Monocytes...CD16_FCGR3A__FCGRT	FCGRT	FCGR3A(high) Monocytes (Cluster 9)	Factor9	-0.0157075
X9_Monocytes...CD16_FCGR3A__FCN1	FCN1	FCGR3A(high) Monocytes (Cluster 9)	Factor9	-0.0755095
X9_Monocytes...CD16_FCGR3A__FGL2	FGL2	FCGR3A(high) Monocytes (Cluster 9)	Factor9	0.178703
X9_Monocytes...CD16_FCGR3A__FGR	FGR	FCGR3A(high) Monocytes (Cluster 9)	Factor9	0.387874
X9_Monocytes...CD16_FCGR3A__FKBP1A	FKBP1A	FCGR3A(high) Monocytes (Cluster 9)	Factor9	0.498723
X9_Monocytes...CD16_FCGR3A__FLNA	FLNA	FCGR3A(high) Monocytes (Cluster 9)	Factor9	0.29187
X9_Monocytes...CD16_FCGR3A__FMNL1	FMNL1	FCGR3A(high) Monocytes (Cluster 9)	Factor9	0.483222
X9_Monocytes...CD16_FCGR3A__FNBP1	FNBP1	FCGR3A(high) Monocytes (Cluster 9)	Factor9	0.201548
X9_Monocytes...CD16_FCGR3A__FOS	FOS	FCGR3A(high) Monocytes (Cluster 9)	Factor9	0.708866
X9_Monocytes...CD16_FCGR3A__FOSB	FOSB	FCGR3A(high) Monocytes (Cluster 9)	Factor9	0.232637
X9_Monocytes...CD16_FCGR3A__FOSL2	FOSL2	FCGR3A(high) Monocytes (Cluster 9)	Factor9	0.260985
X9_Monocytes...CD16_FCGR3A__FOXP1	FOXP1	FCGR3A(high) Monocytes (Cluster 9)	Factor9	0.368018
X9_Monocytes...CD16_FCGR3A__FTH1	FTH1	FCGR3A(high) Monocytes (Cluster 9)	Factor9	0.138102
X9_Monocytes...CD16_FCGR3A__FTL	FTL	FCGR3A(high) Monocytes (Cluster 9)	Factor9	-0.0874392
X9_Monocytes...CD16_FCGR3A__FUS	FUS	FCGR3A(high) Monocytes (Cluster 9)	Factor9	-0.050759
X9_Monocytes...CD16_FCGR3A__FXYD5	FXYD5	FCGR3A(high) Monocytes (Cluster 9)	Factor9	0.231648
X9_Monocytes...CD16_FCGR3A__FYB1	FYB1	FCGR3A(high) Monocytes (Cluster 9)	Factor9	-0.12342
X9_Monocytes...CD16_FCGR3A__GABARAPL1	GABARAPL1	FCGR3A(high) Monocytes (Cluster 9)	Factor9	-0.364897
X9_Monocytes...CD16_FCGR3A__GADD45B	GADD45B	FCGR3A(high) Monocytes (Cluster 9)	Factor9	0.142011
X9_Monocytes...CD16_FCGR3A__GAPDH	GAPDH	FCGR3A(high) Monocytes (Cluster 9)	Factor9	-0.0328241
X9_Monocytes...CD16_FCGR3A__GDI2	GDI2	FCGR3A(high) Monocytes (Cluster 9)	Factor9	0.338075
X9_Monocytes...CD16_FCGR3A__GHITM	GHITM	FCGR3A(high) Monocytes (Cluster 9)	Factor9	-0.129578
X9_Monocytes...CD16_FCGR3A__GLIPR1	GLIPR1	FCGR3A(high) Monocytes (Cluster 9)	Factor9	0.143418
X9_Monocytes...CD16_FCGR3A__GLRX	GLRX	FCGR3A(high) Monocytes (Cluster 9)	Factor9	0.254099
X9_Monocytes...CD16_FCGR3A__GLUL	GLUL	FCGR3A(high) Monocytes (Cluster 9)	Factor9	-0.209091
X9_Monocytes...CD16_FCGR3A__GMFG	GMFG	FCGR3A(high) Monocytes (Cluster 9)	Factor9	-0.138934
X9_Monocytes...CD16_FCGR3A__GNAI2	GNAI2	FCGR3A(high) Monocytes (Cluster 9)	Factor9	-0.164586
X9_Monocytes...CD16_FCGR3A__GNAI3	GNAI3	FCGR3A(high) Monocytes (Cluster 9)	Factor9	0.175673
X9_Monocytes...CD16_FCGR3A__GNAS	GNAS	FCGR3A(high) Monocytes (Cluster 9)	Factor9	-0.173866
X9_Monocytes...CD16_FCGR3A__GNB1	GNB1	FCGR3A(high) Monocytes (Cluster 9)	Factor9	-0.114781
X9_Monocytes...CD16_FCGR3A__GNB2	GNB2	FCGR3A(high) Monocytes (Cluster 9)	Factor9	-0.285909
X9_Monocytes...CD16_FCGR3A__GNG2	GNG2	FCGR3A(high) Monocytes (Cluster 9)	Factor9	0.14018
X9_Monocytes...CD16_FCGR3A__GNG5	GNG5	FCGR3A(high) Monocytes (Cluster 9)	Factor9	0.180028
X9_Monocytes...CD16_FCGR3A__GNS	GNS	FCGR3A(high) Monocytes (Cluster 9)	Factor9	0.234184
X9_Monocytes...CD16_FCGR3A__GPCPD1	GPCPD1	FCGR3A(high) Monocytes (Cluster 9)	Factor9	0.0850016
X9_Monocytes...CD16_FCGR3A__GPSM3	GPSM3	FCGR3A(high) Monocytes (Cluster 9)	Factor9	-0.0361023
X9_Monocytes...CD16_FCGR3A__GPX4	GPX4	FCGR3A(high) Monocytes (Cluster 9)	Factor9	-0.402339
X9_Monocytes...CD16_FCGR3A__GRB2	GRB2	FCGR3A(high) Monocytes (Cluster 9)	Factor9	-0.0335592
X9_Monocytes...CD16_FCGR3A__GRK2	GRK2	FCGR3A(high) Monocytes (Cluster 9)	Factor9	-0.0248723
X9_Monocytes...CD16_FCGR3A__GRN	GRN	FCGR3A(high) Monocytes (Cluster 9)	Factor9	-0.445906
X9_Monocytes...CD16_FCGR3A__GSTK1	GSTK1	FCGR3A(high) Monocytes (Cluster 9)	Factor9	-0.375427
X9_Monocytes...CD16_FCGR3A__GSTO1	GSTO1	FCGR3A(high) Monocytes (Cluster 9)	Factor9	-0.274411
X9_Monocytes...CD16_FCGR3A__GSTP1	GSTP1	FCGR3A(high) Monocytes (Cluster 9)	Factor9	-0.0302263
X9_Monocytes...CD16_FCGR3A__GTF2B	GTF2B	FCGR3A(high) Monocytes (Cluster 9)	Factor9	-0.0170441
X9_Monocytes...CD16_FCGR3A__GTF3A	GTF3A	FCGR3A(high) Monocytes (Cluster 9)	Factor9	-0.165335
X9_Monocytes...CD16_FCGR3A__GUK1	GUK1	FCGR3A(high) Monocytes (Cluster 9)	Factor9	-0.148994
X9_Monocytes...CD16_FCGR3A__H1FX	H1FX	FCGR3A(high) Monocytes (Cluster 9)	Factor9	0.113404
X9_Monocytes...CD16_FCGR3A__H2AFV	H2AFV	FCGR3A(high) Monocytes (Cluster 9)	Factor9	0.0690126
X9_Monocytes...CD16_FCGR3A__H2AFY	H2AFY	FCGR3A(high) Monocytes (Cluster 9)	Factor9	-0.238742
X9_Monocytes...CD16_FCGR3A__H2AFZ	H2AFZ	FCGR3A(high) Monocytes (Cluster 9)	Factor9	-0.0297885
X9_Monocytes...CD16_FCGR3A__H3F3A	H3F3A	FCGR3A(high) Monocytes (Cluster 9)	Factor9	0.318705
X9_Monocytes...CD16_FCGR3A__H3F3B	H3F3B	FCGR3A(high) Monocytes (Cluster 9)	Factor9	0.602158
X9_Monocytes...CD16_FCGR3A__HADHA	HADHA	FCGR3A(high) Monocytes (Cluster 9)	Factor9	-0.503407
X9_Monocytes...CD16_FCGR3A__HCK	HCK	FCGR3A(high) Monocytes (Cluster 9)	Factor9	0.0928516
X9_Monocytes...CD16_FCGR3A__HCLS1	HCLS1	FCGR3A(high) Monocytes (Cluster 9)	Factor9	-0.128827
X9_Monocytes...CD16_FCGR3A__HCST	HCST	FCGR3A(high) Monocytes (Cluster 9)	Factor9	0.119093
X9_Monocytes...CD16_FCGR3A__HERPUD1	HERPUD1	FCGR3A(high) Monocytes (Cluster 9)	Factor9	-0.319804
X9_Monocytes...CD16_FCGR3A__HES4	HES4	FCGR3A(high) Monocytes (Cluster 9)	Factor9	0.405758
X9_Monocytes...CD16_FCGR3A__HIGD2A	HIGD2A	FCGR3A(high) Monocytes (Cluster 9)	Factor9	0.0606983
X9_Monocytes...CD16_FCGR3A__HINT1	HINT1	FCGR3A(high) Monocytes (Cluster 9)	Factor9	-0.440498
X9_Monocytes...CD16_FCGR3A__HLA.A	HLA.A	FCGR3A(high) Monocytes (Cluster 9)	Factor9	0.406202
X9_Monocytes...CD16_FCGR3A__HLA.B	HLA.B	FCGR3A(high) Monocytes (Cluster 9)	Factor9	0.333061
X9_Monocytes...CD16_FCGR3A__HLA.C	HLA.C	FCGR3A(high) Monocytes (Cluster 9)	Factor9	0.335211
X9_Monocytes...CD16_FCGR3A__HLA.DPA1	HLA.DPA1	FCGR3A(high) Monocytes (Cluster 9)	Factor9	-0.250624
X9_Monocytes...CD16_FCGR3A__HLA.DPB1	HLA.DPB1	FCGR3A(high) Monocytes (Cluster 9)	Factor9	-0.195043
X9_Monocytes...CD16_FCGR3A__HLA.DQB1	HLA.DQB1	FCGR3A(high) Monocytes (Cluster 9)	Factor9	0.0456971
X9_Monocytes...CD16_FCGR3A__HLA.DRA	HLA.DRA	FCGR3A(high) Monocytes (Cluster 9)	Factor9	-0.156293
X9_Monocytes...CD16_FCGR3A__HLA.DRB1	HLA.DRB1	FCGR3A(high) Monocytes (Cluster 9)	Factor9	-0.163829
X9_Monocytes...CD16_FCGR3A__HLA.DRB5	HLA.DRB5	FCGR3A(high) Monocytes (Cluster 9)	Factor9	-0.0496163
X9_Monocytes...CD16_FCGR3A__HLA.E	HLA.E	FCGR3A(high) Monocytes (Cluster 9)	Factor9	0.517026
X9_Monocytes...CD16_FCGR3A__HLA.F	HLA.F	FCGR3A(high) Monocytes (Cluster 9)	Factor9	0.391515
X9_Monocytes...CD16_FCGR3A__HMGB1	HMGB1	FCGR3A(high) Monocytes (Cluster 9)	Factor9	-0.338051
X9_Monocytes...CD16_FCGR3A__HMGB2	HMGB2	FCGR3A(high) Monocytes (Cluster 9)	Factor9	-0.0245359
X9_Monocytes...CD16_FCGR3A__HMGN2	HMGN2	FCGR3A(high) Monocytes (Cluster 9)	Factor9	-0.226824
X9_Monocytes...CD16_FCGR3A__HMOX1	HMOX1	FCGR3A(high) Monocytes (Cluster 9)	Factor9	0.117734
X9_Monocytes...CD16_FCGR3A__HNRNPA1	HNRNPA1	FCGR3A(high) Monocytes (Cluster 9)	Factor9	-0.127317
X9_Monocytes...CD16_FCGR3A__HNRNPA2B1	HNRNPA2B1	FCGR3A(high) Monocytes (Cluster 9)	Factor9	0.670404
X9_Monocytes...CD16_FCGR3A__HNRNPA3	HNRNPA3	FCGR3A(high) Monocytes (Cluster 9)	Factor9	-0.106208
X9_Monocytes...CD16_FCGR3A__HNRNPAB	HNRNPAB	FCGR3A(high) Monocytes (Cluster 9)	Factor9	-0.334677
X9_Monocytes...CD16_FCGR3A__HNRNPC	HNRNPC	FCGR3A(high) Monocytes (Cluster 9)	Factor9	-0.477622
X9_Monocytes...CD16_FCGR3A__HNRNPD	HNRNPD	FCGR3A(high) Monocytes (Cluster 9)	Factor9	-0.404261
X9_Monocytes...CD16_FCGR3A__HNRNPDL	HNRNPDL	FCGR3A(high) Monocytes (Cluster 9)	Factor9	0.402079
X9_Monocytes...CD16_FCGR3A__HNRNPF	HNRNPF	FCGR3A(high) Monocytes (Cluster 9)	Factor9	0.181136
X9_Monocytes...CD16_FCGR3A__HNRNPH1	HNRNPH1	FCGR3A(high) Monocytes (Cluster 9)	Factor9	0.248225
X9_Monocytes...CD16_FCGR3A__HNRNPH3	HNRNPH3	FCGR3A(high) Monocytes (Cluster 9)	Factor9	0.016307
X9_Monocytes...CD16_FCGR3A__HNRNPK	HNRNPK	FCGR3A(high) Monocytes (Cluster 9)	Factor9	-0.166463
X9_Monocytes...CD16_FCGR3A__HNRNPM	HNRNPM	FCGR3A(high) Monocytes (Cluster 9)	Factor9	0.367063
X9_Monocytes...CD16_FCGR3A__HNRNPR	HNRNPR	FCGR3A(high) Monocytes (Cluster 9)	Factor9	-0.113252
X9_Monocytes...CD16_FCGR3A__HNRNPU	HNRNPU	FCGR3A(high) Monocytes (Cluster 9)	Factor9	-0.138042
X9_Monocytes...CD16_FCGR3A__HOTAIRM1	HOTAIRM1	FCGR3A(high) Monocytes (Cluster 9)	Factor9	-0.317363
X9_Monocytes...CD16_FCGR3A__HP1BP3	HP1BP3	FCGR3A(high) Monocytes (Cluster 9)	Factor9	0.0975491
X9_Monocytes...CD16_FCGR3A__HSBP1	HSBP1	FCGR3A(high) Monocytes (Cluster 9)	Factor9	-0.190841
X9_Monocytes...CD16_FCGR3A__HSP90AA1	HSP90AA1	FCGR3A(high) Monocytes (Cluster 9)	Factor9	0.432128
X9_Monocytes...CD16_FCGR3A__HSP90AB1	HSP90AB1	FCGR3A(high) Monocytes (Cluster 9)	Factor9	-0.427689
X9_Monocytes...CD16_FCGR3A__HSP90B1	HSP90B1	FCGR3A(high) Monocytes (Cluster 9)	Factor9	-0.296585
X9_Monocytes...CD16_FCGR3A__HSPA5	HSPA5	FCGR3A(high) Monocytes (Cluster 9)	Factor9	0.356132
X9_Monocytes...CD16_FCGR3A__HSPA8	HSPA8	FCGR3A(high) Monocytes (Cluster 9)	Factor9	0.34092
X9_Monocytes...CD16_FCGR3A__HSPD1	HSPD1	FCGR3A(high) Monocytes (Cluster 9)	Factor9	0.402045
X9_Monocytes...CD16_FCGR3A__HSPE1	HSPE1	FCGR3A(high) Monocytes (Cluster 9)	Factor9	-0.442754
X9_Monocytes...CD16_FCGR3A__HSPH1	HSPH1	FCGR3A(high) Monocytes (Cluster 9)	Factor9	-0.543002
X9_Monocytes...CD16_FCGR3A__ICAM3	ICAM3	FCGR3A(high) Monocytes (Cluster 9)	Factor9	-0.0702832
X9_Monocytes...CD16_FCGR3A__ID2	ID2	FCGR3A(high) Monocytes (Cluster 9)	Factor9	0.23653
X9_Monocytes...CD16_FCGR3A__IDS	IDS	FCGR3A(high) Monocytes (Cluster 9)	Factor9	0.00829663
X9_Monocytes...CD16_FCGR3A__IER2	IER2	FCGR3A(high) Monocytes (Cluster 9)	Factor9	0.464811
X9_Monocytes...CD16_FCGR3A__IER5	IER5	FCGR3A(high) Monocytes (Cluster 9)	Factor9	0.409131
X9_Monocytes...CD16_FCGR3A__IFI30	IFI30	FCGR3A(high) Monocytes (Cluster 9)	Factor9	0.142385
X9_Monocytes...CD16_FCGR3A__IFITM2	IFITM2	FCGR3A(high) Monocytes (Cluster 9)	Factor9	0.648417
X9_Monocytes...CD16_FCGR3A__IFITM3	IFITM3	FCGR3A(high) Monocytes (Cluster 9)	Factor9	0.0320141
X9_Monocytes...CD16_FCGR3A__IFNGR1	IFNGR1	FCGR3A(high) Monocytes (Cluster 9)	Factor9	-0.097098
X9_Monocytes...CD16_FCGR3A__IFRD1	IFRD1	FCGR3A(high) Monocytes (Cluster 9)	Factor9	0.491712
X9_Monocytes...CD16_FCGR3A__IGSF6	IGSF6	FCGR3A(high) Monocytes (Cluster 9)	Factor9	0.097645
X9_Monocytes...CD16_FCGR3A__IK	IK	FCGR3A(high) Monocytes (Cluster 9)	Factor9	-0.164169
X9_Monocytes...CD16_FCGR3A__IKZF1	IKZF1	FCGR3A(high) Monocytes (Cluster 9)	Factor9	0.053424
X9_Monocytes...CD16_FCGR3A__IL10RA	IL10RA	FCGR3A(high) Monocytes (Cluster 9)	Factor9	0.212981
X9_Monocytes...CD16_FCGR3A__IL1B	IL1B	FCGR3A(high) Monocytes (Cluster 9)	Factor9	-0.474263
X9_Monocytes...CD16_FCGR3A__INSIG1	INSIG1	FCGR3A(high) Monocytes (Cluster 9)	Factor9	0.105332
X9_Monocytes...CD16_FCGR3A__IQGAP1	IQGAP1	FCGR3A(high) Monocytes (Cluster 9)	Factor9	-0.341952
X9_Monocytes...CD16_FCGR3A__IRAK3	IRAK3	FCGR3A(high) Monocytes (Cluster 9)	Factor9	0.186291
X9_Monocytes...CD16_FCGR3A__IRF1	IRF1	FCGR3A(high) Monocytes (Cluster 9)	Factor9	0.177468
X9_Monocytes...CD16_FCGR3A__IRS2	IRS2	FCGR3A(high) Monocytes (Cluster 9)	Factor9	-0.310377
X9_Monocytes...CD16_FCGR3A__ISG15	ISG15	FCGR3A(high) Monocytes (Cluster 9)	Factor9	-0.0207116
X9_Monocytes...CD16_FCGR3A__ITGA4	ITGA4	FCGR3A(high) Monocytes (Cluster 9)	Factor9	-0.00685765
X9_Monocytes...CD16_FCGR3A__ITGAL	ITGAL	FCGR3A(high) Monocytes (Cluster 9)	Factor9	0.0566466
X9_Monocytes...CD16_FCGR3A__ITGAX	ITGAX	FCGR3A(high) Monocytes (Cluster 9)	Factor9	-0.427005
X9_Monocytes...CD16_FCGR3A__ITGB1	ITGB1	FCGR3A(high) Monocytes (Cluster 9)	Factor9	-0.328975
X9_Monocytes...CD16_FCGR3A__ITGB2	ITGB2	FCGR3A(high) Monocytes (Cluster 9)	Factor9	0.380649
X9_Monocytes...CD16_FCGR3A__ITM2B	ITM2B	FCGR3A(high) Monocytes (Cluster 9)	Factor9	-0.0569919
X9_Monocytes...CD16_FCGR3A__JAK1	JAK1	FCGR3A(high) Monocytes (Cluster 9)	Factor9	-0.229613
X9_Monocytes...CD16_FCGR3A__JMJD1C	JMJD1C	FCGR3A(high) Monocytes (Cluster 9)	Factor9	-0.243444
X9_Monocytes...CD16_FCGR3A__JPT1	JPT1	FCGR3A(high) Monocytes (Cluster 9)	Factor9	-0.18525
X9_Monocytes...CD16_FCGR3A__JTB	JTB	FCGR3A(high) Monocytes (Cluster 9)	Factor9	-0.206569
X9_Monocytes...CD16_FCGR3A__JUN	JUN	FCGR3A(high) Monocytes (Cluster 9)	Factor9	0.0167123
X9_Monocytes...CD16_FCGR3A__JUNB	JUNB	FCGR3A(high) Monocytes (Cluster 9)	Factor9	0.648067
X9_Monocytes...CD16_FCGR3A__JUND	JUND	FCGR3A(high) Monocytes (Cluster 9)	Factor9	-0.261166
X9_Monocytes...CD16_FCGR3A__KHDRBS1	KHDRBS1	FCGR3A(high) Monocytes (Cluster 9)	Factor9	-0.136827
X9_Monocytes...CD16_FCGR3A__KIF5B	KIF5B	FCGR3A(high) Monocytes (Cluster 9)	Factor9	-0.259583
X9_Monocytes...CD16_FCGR3A__KLF2	KLF2	FCGR3A(high) Monocytes (Cluster 9)	Factor9	0.272658
X9_Monocytes...CD16_FCGR3A__KLF3	KLF3	FCGR3A(high) Monocytes (Cluster 9)	Factor9	0.0219334
X9_Monocytes...CD16_FCGR3A__KLF4	KLF4	FCGR3A(high) Monocytes (Cluster 9)	Factor9	0.280811
X9_Monocytes...CD16_FCGR3A__KLF6	KLF6	FCGR3A(high) Monocytes (Cluster 9)	Factor9	0.107268
X9_Monocytes...CD16_FCGR3A__KMT2E	KMT2E	FCGR3A(high) Monocytes (Cluster 9)	Factor9	-0.310203
X9_Monocytes...CD16_FCGR3A__LAMTOR1	LAMTOR1	FCGR3A(high) Monocytes (Cluster 9)	Factor9	0.205145
X9_Monocytes...CD16_FCGR3A__LAMTOR4	LAMTOR4	FCGR3A(high) Monocytes (Cluster 9)	Factor9	-0.500062
X9_Monocytes...CD16_FCGR3A__LAMTOR5	LAMTOR5	FCGR3A(high) Monocytes (Cluster 9)	Factor9	-0.504516
X9_Monocytes...CD16_FCGR3A__LAPTM4A	LAPTM4A	FCGR3A(high) Monocytes (Cluster 9)	Factor9	0.148636
X9_Monocytes...CD16_FCGR3A__LAPTM5	LAPTM5	FCGR3A(high) Monocytes (Cluster 9)	Factor9	0.12699
X9_Monocytes...CD16_FCGR3A__LCP1	LCP1	FCGR3A(high) Monocytes (Cluster 9)	Factor9	-0.397092
X9_Monocytes...CD16_FCGR3A__LCP2	LCP2	FCGR3A(high) Monocytes (Cluster 9)	Factor9	-0.381607
X9_Monocytes...CD16_FCGR3A__LDHA	LDHA	FCGR3A(high) Monocytes (Cluster 9)	Factor9	-0.443088
X9_Monocytes...CD16_FCGR3A__LGALS1	LGALS1	FCGR3A(high) Monocytes (Cluster 9)	Factor9	0.343899
X9_Monocytes...CD16_FCGR3A__LGALS3	LGALS3	FCGR3A(high) Monocytes (Cluster 9)	Factor9	-0.279424
X9_Monocytes...CD16_FCGR3A__LGALS9	LGALS9	FCGR3A(high) Monocytes (Cluster 9)	Factor9	-0.0228249
X9_Monocytes...CD16_FCGR3A__LILRA5	LILRA5	FCGR3A(high) Monocytes (Cluster 9)	Factor9	0.392232
X9_Monocytes...CD16_FCGR3A__LILRB1	LILRB1	FCGR3A(high) Monocytes (Cluster 9)	Factor9	0.0550598
X9_Monocytes...CD16_FCGR3A__LILRB2	LILRB2	FCGR3A(high) Monocytes (Cluster 9)	Factor9	-0.000490981
X9_Monocytes...CD16_FCGR3A__LILRB3	LILRB3	FCGR3A(high) Monocytes (Cluster 9)	Factor9	0.308084
X9_Monocytes...CD16_FCGR3A__LIMD2	LIMD2	FCGR3A(high) Monocytes (Cluster 9)	Factor9	0.290825
X9_Monocytes...CD16_FCGR3A__LIMS1	LIMS1	FCGR3A(high) Monocytes (Cluster 9)	Factor9	0.181671
X9_Monocytes...CD16_FCGR3A__LMO2	LMO2	FCGR3A(high) Monocytes (Cluster 9)	Factor9	-0.108638
X9_Monocytes...CD16_FCGR3A__LNPEP	LNPEP	FCGR3A(high) Monocytes (Cluster 9)	Factor9	-0.364511
X9_Monocytes...CD16_FCGR3A__LRRC25	LRRC25	FCGR3A(high) Monocytes (Cluster 9)	Factor9	0.652035
X9_Monocytes...CD16_FCGR3A__LRRFIP1	LRRFIP1	FCGR3A(high) Monocytes (Cluster 9)	Factor9	0.0294899
X9_Monocytes...CD16_FCGR3A__LSM6	LSM6	FCGR3A(high) Monocytes (Cluster 9)	Factor9	-0.293256
X9_Monocytes...CD16_FCGR3A__LSM7	LSM7	FCGR3A(high) Monocytes (Cluster 9)	Factor9	-0.0153416
X9_Monocytes...CD16_FCGR3A__LSM8	LSM8	FCGR3A(high) Monocytes (Cluster 9)	Factor9	-0.598051
X9_Monocytes...CD16_FCGR3A__LSP1	LSP1	FCGR3A(high) Monocytes (Cluster 9)	Factor9	-0.172459
X9_Monocytes...CD16_FCGR3A__LST1	LST1	FCGR3A(high) Monocytes (Cluster 9)	Factor9	0.354544
X9_Monocytes...CD16_FCGR3A__LTA4H	LTA4H	FCGR3A(high) Monocytes (Cluster 9)	Factor9	-0.521154
X9_Monocytes...CD16_FCGR3A__LY6E	LY6E	FCGR3A(high) Monocytes (Cluster 9)	Factor9	-0.29497
X9_Monocytes...CD16_FCGR3A__LYN	LYN	FCGR3A(high) Monocytes (Cluster 9)	Factor9	0.128786
X9_Monocytes...CD16_FCGR3A__LYST	LYST	FCGR3A(high) Monocytes (Cluster 9)	Factor9	0.671638
X9_Monocytes...CD16_FCGR3A__LYZ	LYZ	FCGR3A(high) Monocytes (Cluster 9)	Factor9	-0.0232285
X9_Monocytes...CD16_FCGR3A__M6PR	M6PR	FCGR3A(high) Monocytes (Cluster 9)	Factor9	0.0394071
X9_Monocytes...CD16_FCGR3A__MAFB	MAFB	FCGR3A(high) Monocytes (Cluster 9)	Factor9	-0.332623
X9_Monocytes...CD16_FCGR3A__MALAT1	MALAT1	FCGR3A(high) Monocytes (Cluster 9)	Factor9	0.225459
X9_Monocytes...CD16_FCGR3A__MAP1LC3B	MAP1LC3B	FCGR3A(high) Monocytes (Cluster 9)	Factor9	0.124838
X9_Monocytes...CD16_FCGR3A__MAP2K3	MAP2K3	FCGR3A(high) Monocytes (Cluster 9)	Factor9	0.0406886
X9_Monocytes...CD16_FCGR3A__MAP3K1	MAP3K1	FCGR3A(high) Monocytes (Cluster 9)	Factor9	-0.0406419
X9_Monocytes...CD16_FCGR3A__MAP3K2	MAP3K2	FCGR3A(high) Monocytes (Cluster 9)	Factor9	-0.444784
X9_Monocytes...CD16_FCGR3A__MAP3K8	MAP3K8	FCGR3A(high) Monocytes (Cluster 9)	Factor9	-0.460575
X9_Monocytes...CD16_FCGR3A__MAPK1	MAPK1	FCGR3A(high) Monocytes (Cluster 9)	Factor9	0.103711
X9_Monocytes...CD16_FCGR3A__MAPKAPK3	MAPKAPK3	FCGR3A(high) Monocytes (Cluster 9)	Factor9	0.397484
X9_Monocytes...CD16_FCGR3A__MARCH1	2001-03-01	FCGR3A(high) Monocytes (Cluster 9)	Factor9	0.596768
X9_Monocytes...CD16_FCGR3A__MARCKS	MARCKS	FCGR3A(high) Monocytes (Cluster 9)	Factor9	-0.367324
X9_Monocytes...CD16_FCGR3A__MARCKSL1	MARCKSL1	FCGR3A(high) Monocytes (Cluster 9)	Factor9	0.211737
X9_Monocytes...CD16_FCGR3A__MBD2	MBD2	FCGR3A(high) Monocytes (Cluster 9)	Factor9	-0.462986
X9_Monocytes...CD16_FCGR3A__MBNL1	MBNL1	FCGR3A(high) Monocytes (Cluster 9)	Factor9	-0.268279
X9_Monocytes...CD16_FCGR3A__MCL1	MCL1	FCGR3A(high) Monocytes (Cluster 9)	Factor9	-0.559101
X9_Monocytes...CD16_FCGR3A__MED13L	MED13L	FCGR3A(high) Monocytes (Cluster 9)	Factor9	0.435668
X9_Monocytes...CD16_FCGR3A__MEF2C	MEF2C	FCGR3A(high) Monocytes (Cluster 9)	Factor9	-0.29344
X9_Monocytes...CD16_FCGR3A__METRNL	METRNL	FCGR3A(high) Monocytes (Cluster 9)	Factor9	-0.324489
X9_Monocytes...CD16_FCGR3A__MGST3	MGST3	FCGR3A(high) Monocytes (Cluster 9)	Factor9	-0.270238
X9_Monocytes...CD16_FCGR3A__MIDN	MIDN	FCGR3A(high) Monocytes (Cluster 9)	Factor9	-0.419747
X9_Monocytes...CD16_FCGR3A__MINOS1	MINOS1	FCGR3A(high) Monocytes (Cluster 9)	Factor9	-0.403892
X9_Monocytes...CD16_FCGR3A__MIS18BP1	MIS18BP1	FCGR3A(high) Monocytes (Cluster 9)	Factor9	0.376272
X9_Monocytes...CD16_FCGR3A__MNDA	MNDA	FCGR3A(high) Monocytes (Cluster 9)	Factor9	0.10558
X9_Monocytes...CD16_FCGR3A__MOB1A	MOB1A	FCGR3A(high) Monocytes (Cluster 9)	Factor9	0.0990648
X9_Monocytes...CD16_FCGR3A__MORF4L1	MORF4L1	FCGR3A(high) Monocytes (Cluster 9)	Factor9	-0.038656
X9_Monocytes...CD16_FCGR3A__MPEG1	MPEG1	FCGR3A(high) Monocytes (Cluster 9)	Factor9	0.622309
X9_Monocytes...CD16_FCGR3A__MS4A7	MS4A7	FCGR3A(high) Monocytes (Cluster 9)	Factor9	0.0788423
X9_Monocytes...CD16_FCGR3A__MSN	MSN	FCGR3A(high) Monocytes (Cluster 9)	Factor9	-0.339441
X9_Monocytes...CD16_FCGR3A__MXD1	MXD1	FCGR3A(high) Monocytes (Cluster 9)	Factor9	-0.341009
X9_Monocytes...CD16_FCGR3A__MYADM	MYADM	FCGR3A(high) Monocytes (Cluster 9)	Factor9	0.279365
X9_Monocytes...CD16_FCGR3A__MYD88	MYD88	FCGR3A(high) Monocytes (Cluster 9)	Factor9	0.327256
X9_Monocytes...CD16_FCGR3A__MYH9	MYH9	FCGR3A(high) Monocytes (Cluster 9)	Factor9	-0.309005
X9_Monocytes...CD16_FCGR3A__MYL12A	MYL12A	FCGR3A(high) Monocytes (Cluster 9)	Factor9	-0.34132
X9_Monocytes...CD16_FCGR3A__MYL12B	MYL12B	FCGR3A(high) Monocytes (Cluster 9)	Factor9	-0.42562
X9_Monocytes...CD16_FCGR3A__MYL6	MYL6	FCGR3A(high) Monocytes (Cluster 9)	Factor9	-0.368733
X9_Monocytes...CD16_FCGR3A__MYO1F	MYO1F	FCGR3A(high) Monocytes (Cluster 9)	Factor9	0.315381
X9_Monocytes...CD16_FCGR3A__MYO1G	MYO1G	FCGR3A(high) Monocytes (Cluster 9)	Factor9	0.404205
X9_Monocytes...CD16_FCGR3A__N4BP2L2	N4BP2L2	FCGR3A(high) Monocytes (Cluster 9)	Factor9	0.478577
X9_Monocytes...CD16_FCGR3A__NAAA	NAAA	FCGR3A(high) Monocytes (Cluster 9)	Factor9	0.239267
X9_Monocytes...CD16_FCGR3A__NACA	NACA	FCGR3A(high) Monocytes (Cluster 9)	Factor9	0.731719
X9_Monocytes...CD16_FCGR3A__NAMPT	NAMPT	FCGR3A(high) Monocytes (Cluster 9)	Factor9	0.282837
X9_Monocytes...CD16_FCGR3A__NAP1L1	NAP1L1	FCGR3A(high) Monocytes (Cluster 9)	Factor9	-0.00294987
X9_Monocytes...CD16_FCGR3A__NCF2	NCF2	FCGR3A(high) Monocytes (Cluster 9)	Factor9	0.233403
X9_Monocytes...CD16_FCGR3A__NCKAP1L	NCKAP1L	FCGR3A(high) Monocytes (Cluster 9)	Factor9	0.610196
X9_Monocytes...CD16_FCGR3A__NCL	NCL	FCGR3A(high) Monocytes (Cluster 9)	Factor9	-0.0816714
X9_Monocytes...CD16_FCGR3A__NCOA4	NCOA4	FCGR3A(high) Monocytes (Cluster 9)	Factor9	0.212537
X9_Monocytes...CD16_FCGR3A__NDUFA1	NDUFA1	FCGR3A(high) Monocytes (Cluster 9)	Factor9	-0.522842
X9_Monocytes...CD16_FCGR3A__NDUFA12	NDUFA12	FCGR3A(high) Monocytes (Cluster 9)	Factor9	0.413218
X9_Monocytes...CD16_FCGR3A__NDUFA2	NDUFA2	FCGR3A(high) Monocytes (Cluster 9)	Factor9	-0.505316
X9_Monocytes...CD16_FCGR3A__NDUFA4	NDUFA4	FCGR3A(high) Monocytes (Cluster 9)	Factor9	-0.487843
X9_Monocytes...CD16_FCGR3A__NDUFB1	NDUFB1	FCGR3A(high) Monocytes (Cluster 9)	Factor9	-0.4089
X9_Monocytes...CD16_FCGR3A__NDUFB10	NDUFB10	FCGR3A(high) Monocytes (Cluster 9)	Factor9	0.405969
X9_Monocytes...CD16_FCGR3A__NDUFB11	NDUFB11	FCGR3A(high) Monocytes (Cluster 9)	Factor9	-0.468036
X9_Monocytes...CD16_FCGR3A__NDUFB2	NDUFB2	FCGR3A(high) Monocytes (Cluster 9)	Factor9	0.252063
X9_Monocytes...CD16_FCGR3A__NDUFB3	NDUFB3	FCGR3A(high) Monocytes (Cluster 9)	Factor9	-0.0818466
X9_Monocytes...CD16_FCGR3A__NDUFB4	NDUFB4	FCGR3A(high) Monocytes (Cluster 9)	Factor9	0.0547509
X9_Monocytes...CD16_FCGR3A__NDUFB5	NDUFB5	FCGR3A(high) Monocytes (Cluster 9)	Factor9	-0.0517
X9_Monocytes...CD16_FCGR3A__NDUFB7	NDUFB7	FCGR3A(high) Monocytes (Cluster 9)	Factor9	0.174252
X9_Monocytes...CD16_FCGR3A__NDUFS5	NDUFS5	FCGR3A(high) Monocytes (Cluster 9)	Factor9	-0.206698
X9_Monocytes...CD16_FCGR3A__NDUFS6	NDUFS6	FCGR3A(high) Monocytes (Cluster 9)	Factor9	-0.140854
X9_Monocytes...CD16_FCGR3A__NEAT1	NEAT1	FCGR3A(high) Monocytes (Cluster 9)	Factor9	-0.0816366
X9_Monocytes...CD16_FCGR3A__NEDD8	NEDD8	FCGR3A(high) Monocytes (Cluster 9)	Factor9	0.0325501
X9_Monocytes...CD16_FCGR3A__NEU1	NEU1	FCGR3A(high) Monocytes (Cluster 9)	Factor9	0.667344
X9_Monocytes...CD16_FCGR3A__NFE2L2	NFE2L2	FCGR3A(high) Monocytes (Cluster 9)	Factor9	0.443132
X9_Monocytes...CD16_FCGR3A__NFKBIA	NFKBIA	FCGR3A(high) Monocytes (Cluster 9)	Factor9	-0.225277
X9_Monocytes...CD16_FCGR3A__NFKBIZ	NFKBIZ	FCGR3A(high) Monocytes (Cluster 9)	Factor9	-0.104121
X9_Monocytes...CD16_FCGR3A__NINJ1	NINJ1	FCGR3A(high) Monocytes (Cluster 9)	Factor9	-0.314963
X9_Monocytes...CD16_FCGR3A__NKTR	NKTR	FCGR3A(high) Monocytes (Cluster 9)	Factor9	0.0845856
X9_Monocytes...CD16_FCGR3A__NOP10	NOP10	FCGR3A(high) Monocytes (Cluster 9)	Factor9	-0.342849
X9_Monocytes...CD16_FCGR3A__NOP53	NOP53	FCGR3A(high) Monocytes (Cluster 9)	Factor9	0.259008
X9_Monocytes...CD16_FCGR3A__NOTCH2	NOTCH2	FCGR3A(high) Monocytes (Cluster 9)	Factor9	0.298318
X9_Monocytes...CD16_FCGR3A__NPC2	NPC2	FCGR3A(high) Monocytes (Cluster 9)	Factor9	-0.119788
X9_Monocytes...CD16_FCGR3A__NPM1	NPM1	FCGR3A(high) Monocytes (Cluster 9)	Factor9	-0.0331676
X9_Monocytes...CD16_FCGR3A__NR3C1	NR3C1	FCGR3A(high) Monocytes (Cluster 9)	Factor9	0.506615
X9_Monocytes...CD16_FCGR3A__NR4A1	NR4A1	FCGR3A(high) Monocytes (Cluster 9)	Factor9	-0.0204182
X9_Monocytes...CD16_FCGR3A__NR4A2	NR4A2	FCGR3A(high) Monocytes (Cluster 9)	Factor9	0.392394
X9_Monocytes...CD16_FCGR3A__NSA2	NSA2	FCGR3A(high) Monocytes (Cluster 9)	Factor9	0.437707
X9_Monocytes...CD16_FCGR3A__NUFIP2	NUFIP2	FCGR3A(high) Monocytes (Cluster 9)	Factor9	-0.463763
X9_Monocytes...CD16_FCGR3A__OAZ1	OAZ1	FCGR3A(high) Monocytes (Cluster 9)	Factor9	-0.124207
X9_Monocytes...CD16_FCGR3A__OSBPL8	OSBPL8	FCGR3A(high) Monocytes (Cluster 9)	Factor9	-0.21382
X9_Monocytes...CD16_FCGR3A__OST4	OST4	FCGR3A(high) Monocytes (Cluster 9)	Factor9	-0.644905
X9_Monocytes...CD16_FCGR3A__OSTF1	OSTF1	FCGR3A(high) Monocytes (Cluster 9)	Factor9	0.155002
X9_Monocytes...CD16_FCGR3A__OTUD1	OTUD1	FCGR3A(high) Monocytes (Cluster 9)	Factor9	-0.163096
X9_Monocytes...CD16_FCGR3A__PABPC1	PABPC1	FCGR3A(high) Monocytes (Cluster 9)	Factor9	-0.337809
X9_Monocytes...CD16_FCGR3A__PABPC4	PABPC4	FCGR3A(high) Monocytes (Cluster 9)	Factor9	-0.380335
X9_Monocytes...CD16_FCGR3A__PAG1	PAG1	FCGR3A(high) Monocytes (Cluster 9)	Factor9	-0.336608
X9_Monocytes...CD16_FCGR3A__PAIP2	PAIP2	FCGR3A(high) Monocytes (Cluster 9)	Factor9	-0.292225
X9_Monocytes...CD16_FCGR3A__PAK2	PAK2	FCGR3A(high) Monocytes (Cluster 9)	Factor9	-0.436486
X9_Monocytes...CD16_FCGR3A__PAPOLA	PAPOLA	FCGR3A(high) Monocytes (Cluster 9)	Factor9	0.079058
X9_Monocytes...CD16_FCGR3A__PARK7	PARK7	FCGR3A(high) Monocytes (Cluster 9)	Factor9	0.45275
X9_Monocytes...CD16_FCGR3A__PCBP1	PCBP1	FCGR3A(high) Monocytes (Cluster 9)	Factor9	-0.531099
X9_Monocytes...CD16_FCGR3A__PCBP2	PCBP2	FCGR3A(high) Monocytes (Cluster 9)	Factor9	-0.389026
X9_Monocytes...CD16_FCGR3A__PCGF5	PCGF5	FCGR3A(high) Monocytes (Cluster 9)	Factor9	-0.430996
X9_Monocytes...CD16_FCGR3A__PDIA3	PDIA3	FCGR3A(high) Monocytes (Cluster 9)	Factor9	-0.188605
X9_Monocytes...CD16_FCGR3A__PECAM1	PECAM1	FCGR3A(high) Monocytes (Cluster 9)	Factor9	-0.210121
X9_Monocytes...CD16_FCGR3A__PFDN5	PFDN5	FCGR3A(high) Monocytes (Cluster 9)	Factor9	-0.170078
X9_Monocytes...CD16_FCGR3A__PFN1	PFN1	FCGR3A(high) Monocytes (Cluster 9)	Factor9	-0.259959
X9_Monocytes...CD16_FCGR3A__PGAM1	PGAM1	FCGR3A(high) Monocytes (Cluster 9)	Factor9	-0.124527
X9_Monocytes...CD16_FCGR3A__PGK1	PGK1	FCGR3A(high) Monocytes (Cluster 9)	Factor9	0.405455
X9_Monocytes...CD16_FCGR3A__PGLS	PGLS	FCGR3A(high) Monocytes (Cluster 9)	Factor9	0.0961857
X9_Monocytes...CD16_FCGR3A__PIK3AP1	PIK3AP1	FCGR3A(high) Monocytes (Cluster 9)	Factor9	0.561748
X9_Monocytes...CD16_FCGR3A__PILRA	PILRA	FCGR3A(high) Monocytes (Cluster 9)	Factor9	0.690874
X9_Monocytes...CD16_FCGR3A__PKM	PKM	FCGR3A(high) Monocytes (Cluster 9)	Factor9	-0.339959
X9_Monocytes...CD16_FCGR3A__PKN1	PKN1	FCGR3A(high) Monocytes (Cluster 9)	Factor9	0.44451
X9_Monocytes...CD16_FCGR3A__PLAC8	PLAC8	FCGR3A(high) Monocytes (Cluster 9)	Factor9	-0.0434641
X9_Monocytes...CD16_FCGR3A__PLAUR	PLAUR	FCGR3A(high) Monocytes (Cluster 9)	Factor9	0.058696
X9_Monocytes...CD16_FCGR3A__PLCG2	PLCG2	FCGR3A(high) Monocytes (Cluster 9)	Factor9	-0.13061
X9_Monocytes...CD16_FCGR3A__PLEK	PLEK	FCGR3A(high) Monocytes (Cluster 9)	Factor9	-0.0930051
X9_Monocytes...CD16_FCGR3A__PLEKHO1	PLEKHO1	FCGR3A(high) Monocytes (Cluster 9)	Factor9	0.472868
X9_Monocytes...CD16_FCGR3A__PMAIP1	PMAIP1	FCGR3A(high) Monocytes (Cluster 9)	Factor9	-0.0935888
X9_Monocytes...CD16_FCGR3A__PNISR	PNISR	FCGR3A(high) Monocytes (Cluster 9)	Factor9	-0.379728
X9_Monocytes...CD16_FCGR3A__PNPLA8	PNPLA8	FCGR3A(high) Monocytes (Cluster 9)	Factor9	0.0879547
X9_Monocytes...CD16_FCGR3A__PNRC1	PNRC1	FCGR3A(high) Monocytes (Cluster 9)	Factor9	-0.270382
X9_Monocytes...CD16_FCGR3A__PNRC2	PNRC2	FCGR3A(high) Monocytes (Cluster 9)	Factor9	0.149501
X9_Monocytes...CD16_FCGR3A__POLE4	POLE4	FCGR3A(high) Monocytes (Cluster 9)	Factor9	0.275359
X9_Monocytes...CD16_FCGR3A__POLR1D	POLR1D	FCGR3A(high) Monocytes (Cluster 9)	Factor9	-0.382776
X9_Monocytes...CD16_FCGR3A__POLR2L	POLR2L	FCGR3A(high) Monocytes (Cluster 9)	Factor9	-0.167299
X9_Monocytes...CD16_FCGR3A__POMP	POMP	FCGR3A(high) Monocytes (Cluster 9)	Factor9	0.24193
X9_Monocytes...CD16_FCGR3A__POU2F2	POU2F2	FCGR3A(high) Monocytes (Cluster 9)	Factor9	-0.237156
X9_Monocytes...CD16_FCGR3A__PPDPF	PPDPF	FCGR3A(high) Monocytes (Cluster 9)	Factor9	0.121895
X9_Monocytes...CD16_FCGR3A__PPIA	PPIA	FCGR3A(high) Monocytes (Cluster 9)	Factor9	0.478722
X9_Monocytes...CD16_FCGR3A__PPIB	PPIB	FCGR3A(high) Monocytes (Cluster 9)	Factor9	0.200567
X9_Monocytes...CD16_FCGR3A__PPP1CA	PPP1CA	FCGR3A(high) Monocytes (Cluster 9)	Factor9	0.217875
X9_Monocytes...CD16_FCGR3A__PPP1CB	PPP1CB	FCGR3A(high) Monocytes (Cluster 9)	Factor9	0.405695
X9_Monocytes...CD16_FCGR3A__PPP1R15A	PPP1R15A	FCGR3A(high) Monocytes (Cluster 9)	Factor9	-0.337874
X9_Monocytes...CD16_FCGR3A__PRDX1	PRDX1	FCGR3A(high) Monocytes (Cluster 9)	Factor9	-0.200529
X9_Monocytes...CD16_FCGR3A__PRDX5	PRDX5	FCGR3A(high) Monocytes (Cluster 9)	Factor9	-0.254047
X9_Monocytes...CD16_FCGR3A__PRELID1	PRELID1	FCGR3A(high) Monocytes (Cluster 9)	Factor9	0.358718
X9_Monocytes...CD16_FCGR3A__PRKAR1A	PRKAR1A	FCGR3A(high) Monocytes (Cluster 9)	Factor9	0.135995
X9_Monocytes...CD16_FCGR3A__PRKCB	PRKCB	FCGR3A(high) Monocytes (Cluster 9)	Factor9	-0.465954
X9_Monocytes...CD16_FCGR3A__PRR13	PRR13	FCGR3A(high) Monocytes (Cluster 9)	Factor9	-0.246875
X9_Monocytes...CD16_FCGR3A__PRRC2C	PRRC2C	FCGR3A(high) Monocytes (Cluster 9)	Factor9	0.270068
X9_Monocytes...CD16_FCGR3A__PSAP	PSAP	FCGR3A(high) Monocytes (Cluster 9)	Factor9	-0.080825
X9_Monocytes...CD16_FCGR3A__PSMA4	PSMA4	FCGR3A(high) Monocytes (Cluster 9)	Factor9	-0.178113
X9_Monocytes...CD16_FCGR3A__PSMA7	PSMA7	FCGR3A(high) Monocytes (Cluster 9)	Factor9	0.510983
X9_Monocytes...CD16_FCGR3A__PSMB1	PSMB1	FCGR3A(high) Monocytes (Cluster 9)	Factor9	0.402717
X9_Monocytes...CD16_FCGR3A__PSMB3	PSMB3	FCGR3A(high) Monocytes (Cluster 9)	Factor9	0.386468
X9_Monocytes...CD16_FCGR3A__PSMB8	PSMB8	FCGR3A(high) Monocytes (Cluster 9)	Factor9	-0.0126961
X9_Monocytes...CD16_FCGR3A__PSMB9	PSMB9	FCGR3A(high) Monocytes (Cluster 9)	Factor9	0.538638
X9_Monocytes...CD16_FCGR3A__PSMD8	PSMD8	FCGR3A(high) Monocytes (Cluster 9)	Factor9	-0.254951
X9_Monocytes...CD16_FCGR3A__PSME1	PSME1	FCGR3A(high) Monocytes (Cluster 9)	Factor9	0.304302
X9_Monocytes...CD16_FCGR3A__PSME2	PSME2	FCGR3A(high) Monocytes (Cluster 9)	Factor9	0.19398
X9_Monocytes...CD16_FCGR3A__PTBP3	PTBP3	FCGR3A(high) Monocytes (Cluster 9)	Factor9	-0.353131
X9_Monocytes...CD16_FCGR3A__PTGER4	PTGER4	FCGR3A(high) Monocytes (Cluster 9)	Factor9	0.683175
X9_Monocytes...CD16_FCGR3A__PTGES3	PTGES3	FCGR3A(high) Monocytes (Cluster 9)	Factor9	-0.182483
X9_Monocytes...CD16_FCGR3A__PTMA	PTMA	FCGR3A(high) Monocytes (Cluster 9)	Factor9	-0.151215
X9_Monocytes...CD16_FCGR3A__PTP4A2	PTP4A2	FCGR3A(high) Monocytes (Cluster 9)	Factor9	-0.560094
X9_Monocytes...CD16_FCGR3A__PTPN18	PTPN18	FCGR3A(high) Monocytes (Cluster 9)	Factor9	0.412011
X9_Monocytes...CD16_FCGR3A__PTPN6	PTPN6	FCGR3A(high) Monocytes (Cluster 9)	Factor9	0.497449
X9_Monocytes...CD16_FCGR3A__PTPRC	PTPRC	FCGR3A(high) Monocytes (Cluster 9)	Factor9	0.351104
X9_Monocytes...CD16_FCGR3A__PTPRE	PTPRE	FCGR3A(high) Monocytes (Cluster 9)	Factor9	-0.155442
X9_Monocytes...CD16_FCGR3A__PYCARD	PYCARD	FCGR3A(high) Monocytes (Cluster 9)	Factor9	0.00923926
X9_Monocytes...CD16_FCGR3A__QKI	QKI	FCGR3A(high) Monocytes (Cluster 9)	Factor9	0.242056
X9_Monocytes...CD16_FCGR3A__RAB10	RAB10	FCGR3A(high) Monocytes (Cluster 9)	Factor9	-0.158371
X9_Monocytes...CD16_FCGR3A__RAB11FIP1	RAB11FIP1	FCGR3A(high) Monocytes (Cluster 9)	Factor9	0.00214394
X9_Monocytes...CD16_FCGR3A__RAB2A	RAB2A	FCGR3A(high) Monocytes (Cluster 9)	Factor9	-0.154339
X9_Monocytes...CD16_FCGR3A__RAB31	RAB31	FCGR3A(high) Monocytes (Cluster 9)	Factor9	0.289029
X9_Monocytes...CD16_FCGR3A__RAB5C	RAB5C	FCGR3A(high) Monocytes (Cluster 9)	Factor9	-0.36748
X9_Monocytes...CD16_FCGR3A__RAB8A	RAB8A	FCGR3A(high) Monocytes (Cluster 9)	Factor9	0.454653
X9_Monocytes...CD16_FCGR3A__RABGAP1L	RABGAP1L	FCGR3A(high) Monocytes (Cluster 9)	Factor9	0.16241
X9_Monocytes...CD16_FCGR3A__RAC1	RAC1	FCGR3A(high) Monocytes (Cluster 9)	Factor9	-0.070163
X9_Monocytes...CD16_FCGR3A__RAC2	RAC2	FCGR3A(high) Monocytes (Cluster 9)	Factor9	0.410687
X9_Monocytes...CD16_FCGR3A__RACK1	RACK1	FCGR3A(high) Monocytes (Cluster 9)	Factor9	0.146153
X9_Monocytes...CD16_FCGR3A__RAN	RAN	FCGR3A(high) Monocytes (Cluster 9)	Factor9	0.393639
X9_Monocytes...CD16_FCGR3A__RAP1A	RAP1A	FCGR3A(high) Monocytes (Cluster 9)	Factor9	0.292549
X9_Monocytes...CD16_FCGR3A__RAP1B	RAP1B	FCGR3A(high) Monocytes (Cluster 9)	Factor9	-0.325183
X9_Monocytes...CD16_FCGR3A__RAP2B	RAP2B	FCGR3A(high) Monocytes (Cluster 9)	Factor9	-0.53986
X9_Monocytes...CD16_FCGR3A__RASGEF1B	RASGEF1B	FCGR3A(high) Monocytes (Cluster 9)	Factor9	0.0191125
X9_Monocytes...CD16_FCGR3A__RASSF5	RASSF5	FCGR3A(high) Monocytes (Cluster 9)	Factor9	-0.456814
X9_Monocytes...CD16_FCGR3A__RBM25	RBM25	FCGR3A(high) Monocytes (Cluster 9)	Factor9	0.148557
X9_Monocytes...CD16_FCGR3A__RBM3	RBM3	FCGR3A(high) Monocytes (Cluster 9)	Factor9	-0.438314
X9_Monocytes...CD16_FCGR3A__RBM39	RBM39	FCGR3A(high) Monocytes (Cluster 9)	Factor9	-0.351632
X9_Monocytes...CD16_FCGR3A__RBM8A	RBM8A	FCGR3A(high) Monocytes (Cluster 9)	Factor9	0.352752
X9_Monocytes...CD16_FCGR3A__RBX1	RBX1	FCGR3A(high) Monocytes (Cluster 9)	Factor9	-0.216074
X9_Monocytes...CD16_FCGR3A__REEP5	REEP5	FCGR3A(high) Monocytes (Cluster 9)	Factor9	-0.0457226
X9_Monocytes...CD16_FCGR3A__REL	REL	FCGR3A(high) Monocytes (Cluster 9)	Factor9	-0.0841617
X9_Monocytes...CD16_FCGR3A__RGS10	RGS10	FCGR3A(high) Monocytes (Cluster 9)	Factor9	-0.407152
X9_Monocytes...CD16_FCGR3A__RGS19	RGS19	FCGR3A(high) Monocytes (Cluster 9)	Factor9	0.762842
X9_Monocytes...CD16_FCGR3A__RGS2	RGS2	FCGR3A(high) Monocytes (Cluster 9)	Factor9	0.443492
X9_Monocytes...CD16_FCGR3A__RHOA	RHOA	FCGR3A(high) Monocytes (Cluster 9)	Factor9	-0.29638
X9_Monocytes...CD16_FCGR3A__RHOB	RHOB	FCGR3A(high) Monocytes (Cluster 9)	Factor9	0.228478
X9_Monocytes...CD16_FCGR3A__RHOC	RHOC	FCGR3A(high) Monocytes (Cluster 9)	Factor9	-0.221663
X9_Monocytes...CD16_FCGR3A__RHOG	RHOG	FCGR3A(high) Monocytes (Cluster 9)	Factor9	0.676865
X9_Monocytes...CD16_FCGR3A__RILPL2	RILPL2	FCGR3A(high) Monocytes (Cluster 9)	Factor9	-0.171066
X9_Monocytes...CD16_FCGR3A__RIN3	RIN3	FCGR3A(high) Monocytes (Cluster 9)	Factor9	-0.231222
X9_Monocytes...CD16_FCGR3A__RIOK3	RIOK3	FCGR3A(high) Monocytes (Cluster 9)	Factor9	0.486044
X9_Monocytes...CD16_FCGR3A__RIPOR2	RIPOR2	FCGR3A(high) Monocytes (Cluster 9)	Factor9	0.0113355
X9_Monocytes...CD16_FCGR3A__RNASET2	RNASET2	FCGR3A(high) Monocytes (Cluster 9)	Factor9	0.1879
X9_Monocytes...CD16_FCGR3A__RNF13	RNF13	FCGR3A(high) Monocytes (Cluster 9)	Factor9	0.227702
X9_Monocytes...CD16_FCGR3A__RNF130	RNF130	FCGR3A(high) Monocytes (Cluster 9)	Factor9	-0.0260146
X9_Monocytes...CD16_FCGR3A__RNF144B	RNF144B	FCGR3A(high) Monocytes (Cluster 9)	Factor9	0.110673
X9_Monocytes...CD16_FCGR3A__RNF149	RNF149	FCGR3A(high) Monocytes (Cluster 9)	Factor9	0.103624
X9_Monocytes...CD16_FCGR3A__RNF213	RNF213	FCGR3A(high) Monocytes (Cluster 9)	Factor9	-0.471643
X9_Monocytes...CD16_FCGR3A__RNF7	RNF7	FCGR3A(high) Monocytes (Cluster 9)	Factor9	0.216871
X9_Monocytes...CD16_FCGR3A__RNH1	RNH1	FCGR3A(high) Monocytes (Cluster 9)	Factor9	0.306651
X9_Monocytes...CD16_FCGR3A__ROCK1	ROCK1	FCGR3A(high) Monocytes (Cluster 9)	Factor9	0.0661326
X9_Monocytes...CD16_FCGR3A__RRAS	RRAS	FCGR3A(high) Monocytes (Cluster 9)	Factor9	-0.232202
X9_Monocytes...CD16_FCGR3A__RSL24D1	RSL24D1	FCGR3A(high) Monocytes (Cluster 9)	Factor9	-0.298173
X9_Monocytes...CD16_FCGR3A__RSRC2	RSRC2	FCGR3A(high) Monocytes (Cluster 9)	Factor9	0.226262
X9_Monocytes...CD16_FCGR3A__RSRP1	RSRP1	FCGR3A(high) Monocytes (Cluster 9)	Factor9	-0.0586201
X9_Monocytes...CD16_FCGR3A__RTN3	RTN3	FCGR3A(high) Monocytes (Cluster 9)	Factor9	0.31945
X9_Monocytes...CD16_FCGR3A__RTN4	RTN4	FCGR3A(high) Monocytes (Cluster 9)	Factor9	-0.150576
X9_Monocytes...CD16_FCGR3A__RTRAF	RTRAF	FCGR3A(high) Monocytes (Cluster 9)	Factor9	-0.400569
X9_Monocytes...CD16_FCGR3A__RXRA	RXRA	FCGR3A(high) Monocytes (Cluster 9)	Factor9	0.0309837
X9_Monocytes...CD16_FCGR3A__RYBP	RYBP	FCGR3A(high) Monocytes (Cluster 9)	Factor9	-0.477774
X9_Monocytes...CD16_FCGR3A__S100A10	S100A10	FCGR3A(high) Monocytes (Cluster 9)	Factor9	0.123288
X9_Monocytes...CD16_FCGR3A__S100A11	S100A11	FCGR3A(high) Monocytes (Cluster 9)	Factor9	0.094703
X9_Monocytes...CD16_FCGR3A__S100A4	S100A4	FCGR3A(high) Monocytes (Cluster 9)	Factor9	0.0034779
X9_Monocytes...CD16_FCGR3A__S100A6	S100A6	FCGR3A(high) Monocytes (Cluster 9)	Factor9	0.430844
X9_Monocytes...CD16_FCGR3A__S100A8	S100A8	FCGR3A(high) Monocytes (Cluster 9)	Factor9	-0.233055
X9_Monocytes...CD16_FCGR3A__S100A9	S100A9	FCGR3A(high) Monocytes (Cluster 9)	Factor9	0.00419929
X9_Monocytes...CD16_FCGR3A__SAMHD1	SAMHD1	FCGR3A(high) Monocytes (Cluster 9)	Factor9	-0.38894
X9_Monocytes...CD16_FCGR3A__SAMSN1	SAMSN1	FCGR3A(high) Monocytes (Cluster 9)	Factor9	-0.0706485
X9_Monocytes...CD16_FCGR3A__SAP18	SAP18	FCGR3A(high) Monocytes (Cluster 9)	Factor9	-0.112108
X9_Monocytes...CD16_FCGR3A__SARAF	SARAF	FCGR3A(high) Monocytes (Cluster 9)	Factor9	-0.297982
X9_Monocytes...CD16_FCGR3A__SAT1	SAT1	FCGR3A(high) Monocytes (Cluster 9)	Factor9	0.0162722
X9_Monocytes...CD16_FCGR3A__SCAF11	SCAF11	FCGR3A(high) Monocytes (Cluster 9)	Factor9	-0.0501806
X9_Monocytes...CD16_FCGR3A__SCIMP	SCIMP	FCGR3A(high) Monocytes (Cluster 9)	Factor9	-0.14098
X9_Monocytes...CD16_FCGR3A__SDCBP	SDCBP	FCGR3A(high) Monocytes (Cluster 9)	Factor9	0.658344
X9_Monocytes...CD16_FCGR3A__SEC11A	SEC11A	FCGR3A(high) Monocytes (Cluster 9)	Factor9	-0.327516
X9_Monocytes...CD16_FCGR3A__SEC14L1	SEC14L1	FCGR3A(high) Monocytes (Cluster 9)	Factor9	0.0683024
X9_Monocytes...CD16_FCGR3A__SEC61B	SEC61B	FCGR3A(high) Monocytes (Cluster 9)	Factor9	-0.00829738
X9_Monocytes...CD16_FCGR3A__SEC61G	SEC61G	FCGR3A(high) Monocytes (Cluster 9)	Factor9	-0.233728
X9_Monocytes...CD16_FCGR3A__SELENOH	SELENOH	FCGR3A(high) Monocytes (Cluster 9)	Factor9	-0.326534
X9_Monocytes...CD16_FCGR3A__SELENOK	SELENOK	FCGR3A(high) Monocytes (Cluster 9)	Factor9	0.306427
X9_Monocytes...CD16_FCGR3A__SELENOW	SELENOW	FCGR3A(high) Monocytes (Cluster 9)	Factor9	0.0112786
X9_Monocytes...CD16_FCGR3A__SELPLG	SELPLG	FCGR3A(high) Monocytes (Cluster 9)	Factor9	0.486761
X9_Monocytes...CD16_FCGR3A__SEM1	SEM1	FCGR3A(high) Monocytes (Cluster 9)	Factor9	-0.365279
X9_Monocytes...CD16_FCGR3A__SEPT7	2007-09-01	FCGR3A(high) Monocytes (Cluster 9)	Factor9	0.67864
X9_Monocytes...CD16_FCGR3A__SEPT9	2009-09-01	FCGR3A(high) Monocytes (Cluster 9)	Factor9	0.218027
X9_Monocytes...CD16_FCGR3A__SERBP1	SERBP1	FCGR3A(high) Monocytes (Cluster 9)	Factor9	0.169182
X9_Monocytes...CD16_FCGR3A__SERF2	SERF2	FCGR3A(high) Monocytes (Cluster 9)	Factor9	-0.167984
X9_Monocytes...CD16_FCGR3A__SERINC1	SERINC1	FCGR3A(high) Monocytes (Cluster 9)	Factor9	0.409414
X9_Monocytes...CD16_FCGR3A__SERP1	SERP1	FCGR3A(high) Monocytes (Cluster 9)	Factor9	-0.0636974
X9_Monocytes...CD16_FCGR3A__SERPINA1	SERPINA1	FCGR3A(high) Monocytes (Cluster 9)	Factor9	0.335923
X9_Monocytes...CD16_FCGR3A__SERPINB1	SERPINB1	FCGR3A(high) Monocytes (Cluster 9)	Factor9	0.487011
X9_Monocytes...CD16_FCGR3A__SERTAD1	SERTAD1	FCGR3A(high) Monocytes (Cluster 9)	Factor9	0.134361
X9_Monocytes...CD16_FCGR3A__SET	SET	FCGR3A(high) Monocytes (Cluster 9)	Factor9	-0.12227
X9_Monocytes...CD16_FCGR3A__SF1	SF1	FCGR3A(high) Monocytes (Cluster 9)	Factor9	-0.0683645
X9_Monocytes...CD16_FCGR3A__SF3B1	SF3B1	FCGR3A(high) Monocytes (Cluster 9)	Factor9	-0.357907
X9_Monocytes...CD16_FCGR3A__SF3B5	SF3B5	FCGR3A(high) Monocytes (Cluster 9)	Factor9	-0.239609
X9_Monocytes...CD16_FCGR3A__SF3B6	SF3B6	FCGR3A(high) Monocytes (Cluster 9)	Factor9	0.323791
X9_Monocytes...CD16_FCGR3A__SFPQ	SFPQ	FCGR3A(high) Monocytes (Cluster 9)	Factor9	0.15077
X9_Monocytes...CD16_FCGR3A__SGK1	SGK1	FCGR3A(high) Monocytes (Cluster 9)	Factor9	-0.210169
X9_Monocytes...CD16_FCGR3A__SH3BGRL	SH3BGRL	FCGR3A(high) Monocytes (Cluster 9)	Factor9	-0.369289
X9_Monocytes...CD16_FCGR3A__SH3BGRL3	SH3BGRL3	FCGR3A(high) Monocytes (Cluster 9)	Factor9	0.409734
X9_Monocytes...CD16_FCGR3A__SH3GLB1	SH3GLB1	FCGR3A(high) Monocytes (Cluster 9)	Factor9	-0.0850921
X9_Monocytes...CD16_FCGR3A__SIGLEC10	SIGLEC10	FCGR3A(high) Monocytes (Cluster 9)	Factor9	-0.0606549
X9_Monocytes...CD16_FCGR3A__SKAP2	SKAP2	FCGR3A(high) Monocytes (Cluster 9)	Factor9	0.168382
X9_Monocytes...CD16_FCGR3A__SKP1	SKP1	FCGR3A(high) Monocytes (Cluster 9)	Factor9	-0.236575
X9_Monocytes...CD16_FCGR3A__SLC11A1	SLC11A1	FCGR3A(high) Monocytes (Cluster 9)	Factor9	-0.205549
X9_Monocytes...CD16_FCGR3A__SLC25A3	SLC25A3	FCGR3A(high) Monocytes (Cluster 9)	Factor9	0.191558
X9_Monocytes...CD16_FCGR3A__SLC25A5	SLC25A5	FCGR3A(high) Monocytes (Cluster 9)	Factor9	-0.200863
X9_Monocytes...CD16_FCGR3A__SLC25A6	SLC25A6	FCGR3A(high) Monocytes (Cluster 9)	Factor9	-0.283799
X9_Monocytes...CD16_FCGR3A__SLC31A2	SLC31A2	FCGR3A(high) Monocytes (Cluster 9)	Factor9	0.385742
X9_Monocytes...CD16_FCGR3A__SLC7A7	SLC7A7	FCGR3A(high) Monocytes (Cluster 9)	Factor9	-0.43454
X9_Monocytes...CD16_FCGR3A__SMAP2	SMAP2	FCGR3A(high) Monocytes (Cluster 9)	Factor9	-0.26321
X9_Monocytes...CD16_FCGR3A__SMCHD1	SMCHD1	FCGR3A(high) Monocytes (Cluster 9)	Factor9	0.173839
X9_Monocytes...CD16_FCGR3A__SMDT1	SMDT1	FCGR3A(high) Monocytes (Cluster 9)	Factor9	0.139555
X9_Monocytes...CD16_FCGR3A__SMIM25	SMIM25	FCGR3A(high) Monocytes (Cluster 9)	Factor9	-0.00361879
X9_Monocytes...CD16_FCGR3A__SNHG8	SNHG8	FCGR3A(high) Monocytes (Cluster 9)	Factor9	-0.281164
X9_Monocytes...CD16_FCGR3A__SNRPB	SNRPB	FCGR3A(high) Monocytes (Cluster 9)	Factor9	-0.0340846
X9_Monocytes...CD16_FCGR3A__SNRPD2	SNRPD2	FCGR3A(high) Monocytes (Cluster 9)	Factor9	0.237936
X9_Monocytes...CD16_FCGR3A__SNU13	SNU13	FCGR3A(high) Monocytes (Cluster 9)	Factor9	-0.402646
X9_Monocytes...CD16_FCGR3A__SNX10	SNX10	FCGR3A(high) Monocytes (Cluster 9)	Factor9	-0.00249372
X9_Monocytes...CD16_FCGR3A__SNX2	SNX2	FCGR3A(high) Monocytes (Cluster 9)	Factor9	-0.246241
X9_Monocytes...CD16_FCGR3A__SNX3	SNX3	FCGR3A(high) Monocytes (Cluster 9)	Factor9	0.630817
X9_Monocytes...CD16_FCGR3A__SNX6	SNX6	FCGR3A(high) Monocytes (Cluster 9)	Factor9	-0.346646
X9_Monocytes...CD16_FCGR3A__SOD1	SOD1	FCGR3A(high) Monocytes (Cluster 9)	Factor9	-0.204295
X9_Monocytes...CD16_FCGR3A__SOD2	SOD2	FCGR3A(high) Monocytes (Cluster 9)	Factor9	-0.126957
X9_Monocytes...CD16_FCGR3A__SON	SON	FCGR3A(high) Monocytes (Cluster 9)	Factor9	-0.278818
X9_Monocytes...CD16_FCGR3A__SP110	SP110	FCGR3A(high) Monocytes (Cluster 9)	Factor9	0.452582
X9_Monocytes...CD16_FCGR3A__SPCS1	SPCS1	FCGR3A(high) Monocytes (Cluster 9)	Factor9	-0.443291
X9_Monocytes...CD16_FCGR3A__SPCS3	SPCS3	FCGR3A(high) Monocytes (Cluster 9)	Factor9	-0.162705
X9_Monocytes...CD16_FCGR3A__SPI1	SPI1	FCGR3A(high) Monocytes (Cluster 9)	Factor9	0.206043
X9_Monocytes...CD16_FCGR3A__SPN	SPN	FCGR3A(high) Monocytes (Cluster 9)	Factor9	-0.0154575
X9_Monocytes...CD16_FCGR3A__SQSTM1	SQSTM1	FCGR3A(high) Monocytes (Cluster 9)	Factor9	-0.541994
X9_Monocytes...CD16_FCGR3A__SRGN	SRGN	FCGR3A(high) Monocytes (Cluster 9)	Factor9	0.417999
X9_Monocytes...CD16_FCGR3A__SRP14	SRP14	FCGR3A(high) Monocytes (Cluster 9)	Factor9	-0.517537
X9_Monocytes...CD16_FCGR3A__SRRM1	SRRM1	FCGR3A(high) Monocytes (Cluster 9)	Factor9	-0.476585
X9_Monocytes...CD16_FCGR3A__SRRM2	SRRM2	FCGR3A(high) Monocytes (Cluster 9)	Factor9	0.0503972
X9_Monocytes...CD16_FCGR3A__SRSF2	SRSF2	FCGR3A(high) Monocytes (Cluster 9)	Factor9	-0.359613
X9_Monocytes...CD16_FCGR3A__SRSF3	SRSF3	FCGR3A(high) Monocytes (Cluster 9)	Factor9	0.51752
X9_Monocytes...CD16_FCGR3A__SRSF5	SRSF5	FCGR3A(high) Monocytes (Cluster 9)	Factor9	0.00205361
X9_Monocytes...CD16_FCGR3A__SRSF7	SRSF7	FCGR3A(high) Monocytes (Cluster 9)	Factor9	0.701166
X9_Monocytes...CD16_FCGR3A__SRSF9	SRSF9	FCGR3A(high) Monocytes (Cluster 9)	Factor9	-0.36948
X9_Monocytes...CD16_FCGR3A__SSH2	SSH2	FCGR3A(high) Monocytes (Cluster 9)	Factor9	-0.296671
X9_Monocytes...CD16_FCGR3A__SSR2	SSR2	FCGR3A(high) Monocytes (Cluster 9)	Factor9	-0.0128011
X9_Monocytes...CD16_FCGR3A__SSR3	SSR3	FCGR3A(high) Monocytes (Cluster 9)	Factor9	0.557924
X9_Monocytes...CD16_FCGR3A__SSR4	SSR4	FCGR3A(high) Monocytes (Cluster 9)	Factor9	0.270509
X9_Monocytes...CD16_FCGR3A__ST13	ST13	FCGR3A(high) Monocytes (Cluster 9)	Factor9	-0.0640049
