## Supplementary Tables for "Multi-Omic Factor Analysis uncovers immunological signatures with pathophysiologic and clinical implications in coronary syndromes" (part 10 of 21)

### Sheet: TABLE6 (continued)
feature_name	gene	view	factor	weight
X9_Monocytes...CD16_FCGR3A__STK10	STK10	FCGR3A(high) Monocytes (Cluster 9)	Factor9	-0.290538
X9_Monocytes...CD16_FCGR3A__STK17B	STK17B	FCGR3A(high) Monocytes (Cluster 9)	Factor9	0.362515
X9_Monocytes...CD16_FCGR3A__STK4	STK4	FCGR3A(high) Monocytes (Cluster 9)	Factor9	-0.0479839
X9_Monocytes...CD16_FCGR3A__STMP1	STMP1	FCGR3A(high) Monocytes (Cluster 9)	Factor9	-0.472407
X9_Monocytes...CD16_FCGR3A__STX11	STX11	FCGR3A(high) Monocytes (Cluster 9)	Factor9	-0.0936758
X9_Monocytes...CD16_FCGR3A__STXBP2	STXBP2	FCGR3A(high) Monocytes (Cluster 9)	Factor9	0.626103
X9_Monocytes...CD16_FCGR3A__SUB1	SUB1	FCGR3A(high) Monocytes (Cluster 9)	Factor9	-0.646624
X9_Monocytes...CD16_FCGR3A__SUMO2	SUMO2	FCGR3A(high) Monocytes (Cluster 9)	Factor9	0.675696
X9_Monocytes...CD16_FCGR3A__SUPT4H1	SUPT4H1	FCGR3A(high) Monocytes (Cluster 9)	Factor9	0.123684
X9_Monocytes...CD16_FCGR3A__SYF2	SYF2	FCGR3A(high) Monocytes (Cluster 9)	Factor9	0.0403758
X9_Monocytes...CD16_FCGR3A__SYNGR2	SYNGR2	FCGR3A(high) Monocytes (Cluster 9)	Factor9	-0.0232794
X9_Monocytes...CD16_FCGR3A__TACC1	TACC1	FCGR3A(high) Monocytes (Cluster 9)	Factor9	-0.386333
X9_Monocytes...CD16_FCGR3A__TAF10	TAF10	FCGR3A(high) Monocytes (Cluster 9)	Factor9	-0.0889847
X9_Monocytes...CD16_FCGR3A__TAF1D	TAF1D	FCGR3A(high) Monocytes (Cluster 9)	Factor9	-0.360067
X9_Monocytes...CD16_FCGR3A__TAGAP	TAGAP	FCGR3A(high) Monocytes (Cluster 9)	Factor9	-0.346302
X9_Monocytes...CD16_FCGR3A__TAGLN2	TAGLN2	FCGR3A(high) Monocytes (Cluster 9)	Factor9	-0.189491
X9_Monocytes...CD16_FCGR3A__TALDO1	TALDO1	FCGR3A(high) Monocytes (Cluster 9)	Factor9	-0.427367
X9_Monocytes...CD16_FCGR3A__TAOK3	TAOK3	FCGR3A(high) Monocytes (Cluster 9)	Factor9	0.227975
X9_Monocytes...CD16_FCGR3A__TAPBP	TAPBP	FCGR3A(high) Monocytes (Cluster 9)	Factor9	-0.422069
X9_Monocytes...CD16_FCGR3A__TAX1BP1	TAX1BP1	FCGR3A(high) Monocytes (Cluster 9)	Factor9	0.49688
X9_Monocytes...CD16_FCGR3A__TBCA	TBCA	FCGR3A(high) Monocytes (Cluster 9)	Factor9	-0.449635
X9_Monocytes...CD16_FCGR3A__TBXAS1	TBXAS1	FCGR3A(high) Monocytes (Cluster 9)	Factor9	-0.0869306
X9_Monocytes...CD16_FCGR3A__TCF25	TCF25	FCGR3A(high) Monocytes (Cluster 9)	Factor9	0.0939351
X9_Monocytes...CD16_FCGR3A__TCF7L2	TCF7L2	FCGR3A(high) Monocytes (Cluster 9)	Factor9	-0.378629
X9_Monocytes...CD16_FCGR3A__TCIRG1	TCIRG1	FCGR3A(high) Monocytes (Cluster 9)	Factor9	0.2203
X9_Monocytes...CD16_FCGR3A__TES	TES	FCGR3A(high) Monocytes (Cluster 9)	Factor9	0.321877
X9_Monocytes...CD16_FCGR3A__TESC	TESC	FCGR3A(high) Monocytes (Cluster 9)	Factor9	0.385424
X9_Monocytes...CD16_FCGR3A__TGFB1	TGFB1	FCGR3A(high) Monocytes (Cluster 9)	Factor9	-0.20411
X9_Monocytes...CD16_FCGR3A__TGOLN2	TGOLN2	FCGR3A(high) Monocytes (Cluster 9)	Factor9	-0.164615
X9_Monocytes...CD16_FCGR3A__THEMIS2	THEMIS2	FCGR3A(high) Monocytes (Cluster 9)	Factor9	0.221386
X9_Monocytes...CD16_FCGR3A__TIMP1	TIMP1	FCGR3A(high) Monocytes (Cluster 9)	Factor9	0.2888
X9_Monocytes...CD16_FCGR3A__TIMP2	TIMP2	FCGR3A(high) Monocytes (Cluster 9)	Factor9	0.289489
X9_Monocytes...CD16_FCGR3A__TKT	TKT	FCGR3A(high) Monocytes (Cluster 9)	Factor9	0.0784874
X9_Monocytes...CD16_FCGR3A__TLE4	TLE4	FCGR3A(high) Monocytes (Cluster 9)	Factor9	0.293215
X9_Monocytes...CD16_FCGR3A__TLN1	TLN1	FCGR3A(high) Monocytes (Cluster 9)	Factor9	0.00477551
X9_Monocytes...CD16_FCGR3A__TMA7	TMA7	FCGR3A(high) Monocytes (Cluster 9)	Factor9	-0.28119
X9_Monocytes...CD16_FCGR3A__TMBIM4	TMBIM4	FCGR3A(high) Monocytes (Cluster 9)	Factor9	0.257562
X9_Monocytes...CD16_FCGR3A__TMBIM6	TMBIM6	FCGR3A(high) Monocytes (Cluster 9)	Factor9	-0.362345
X9_Monocytes...CD16_FCGR3A__TMEM167A	TMEM167A	FCGR3A(high) Monocytes (Cluster 9)	Factor9	0.497201
X9_Monocytes...CD16_FCGR3A__TMEM258	TMEM258	FCGR3A(high) Monocytes (Cluster 9)	Factor9	0.00413422
X9_Monocytes...CD16_FCGR3A__TMEM50A	TMEM50A	FCGR3A(high) Monocytes (Cluster 9)	Factor9	0.138671
X9_Monocytes...CD16_FCGR3A__TMEM59	TMEM59	FCGR3A(high) Monocytes (Cluster 9)	Factor9	0.282378
X9_Monocytes...CD16_FCGR3A__TMPO	TMPO	FCGR3A(high) Monocytes (Cluster 9)	Factor9	-0.0145332
X9_Monocytes...CD16_FCGR3A__TMSB10	TMSB10	FCGR3A(high) Monocytes (Cluster 9)	Factor9	0.0843105
X9_Monocytes...CD16_FCGR3A__TMSB4X	TMSB4X	FCGR3A(high) Monocytes (Cluster 9)	Factor9	-0.200557
X9_Monocytes...CD16_FCGR3A__TNFAIP2	TNFAIP2	FCGR3A(high) Monocytes (Cluster 9)	Factor9	-0.437972
X9_Monocytes...CD16_FCGR3A__TNFAIP3	TNFAIP3	FCGR3A(high) Monocytes (Cluster 9)	Factor9	-0.383386
X9_Monocytes...CD16_FCGR3A__TNFRSF14	TNFRSF14	FCGR3A(high) Monocytes (Cluster 9)	Factor9	-0.295415
X9_Monocytes...CD16_FCGR3A__TNFRSF1B	TNFRSF1B	FCGR3A(high) Monocytes (Cluster 9)	Factor9	0.580387
X9_Monocytes...CD16_FCGR3A__TNFSF10	TNFSF10	FCGR3A(high) Monocytes (Cluster 9)	Factor9	-0.121267
X9_Monocytes...CD16_FCGR3A__TNFSF13B	TNFSF13B	FCGR3A(high) Monocytes (Cluster 9)	Factor9	-0.193889
X9_Monocytes...CD16_FCGR3A__TOB1	TOB1	FCGR3A(high) Monocytes (Cluster 9)	Factor9	-0.147662
X9_Monocytes...CD16_FCGR3A__TOMM20	TOMM20	FCGR3A(high) Monocytes (Cluster 9)	Factor9	-0.450226
X9_Monocytes...CD16_FCGR3A__TOMM7	TOMM7	FCGR3A(high) Monocytes (Cluster 9)	Factor9	-0.275687
X9_Monocytes...CD16_FCGR3A__TPI1	TPI1	FCGR3A(high) Monocytes (Cluster 9)	Factor9	0.277286
X9_Monocytes...CD16_FCGR3A__TPM3	TPM3	FCGR3A(high) Monocytes (Cluster 9)	Factor9	0.317071
X9_Monocytes...CD16_FCGR3A__TPR	TPR	FCGR3A(high) Monocytes (Cluster 9)	Factor9	-0.426748
X9_Monocytes...CD16_FCGR3A__TPT1	TPT1	FCGR3A(high) Monocytes (Cluster 9)	Factor9	-0.323474
X9_Monocytes...CD16_FCGR3A__TRA2B	TRA2B	FCGR3A(high) Monocytes (Cluster 9)	Factor9	0.331332
X9_Monocytes...CD16_FCGR3A__TRAPPC1	TRAPPC1	FCGR3A(high) Monocytes (Cluster 9)	Factor9	-0.305868
X9_Monocytes...CD16_FCGR3A__TRIR	TRIR	FCGR3A(high) Monocytes (Cluster 9)	Factor9	-0.0281018
X9_Monocytes...CD16_FCGR3A__TSC22D3	TSC22D3	FCGR3A(high) Monocytes (Cluster 9)	Factor9	-0.0114375
X9_Monocytes...CD16_FCGR3A__TSPAN14	TSPAN14	FCGR3A(high) Monocytes (Cluster 9)	Factor9	-0.267743
X9_Monocytes...CD16_FCGR3A__TSPO	TSPO	FCGR3A(high) Monocytes (Cluster 9)	Factor9	0.130165
X9_Monocytes...CD16_FCGR3A__TUBA1A	TUBA1A	FCGR3A(high) Monocytes (Cluster 9)	Factor9	0.229218
X9_Monocytes...CD16_FCGR3A__TUBA1B	TUBA1B	FCGR3A(high) Monocytes (Cluster 9)	Factor9	0.0206983
X9_Monocytes...CD16_FCGR3A__TUBB4B	TUBB4B	FCGR3A(high) Monocytes (Cluster 9)	Factor9	-0.0091299
X9_Monocytes...CD16_FCGR3A__TXNIP	TXNIP	FCGR3A(high) Monocytes (Cluster 9)	Factor9	0.246104
X9_Monocytes...CD16_FCGR3A__TYMP	TYMP	FCGR3A(high) Monocytes (Cluster 9)	Factor9	-0.070396
X9_Monocytes...CD16_FCGR3A__TYROBP	TYROBP	FCGR3A(high) Monocytes (Cluster 9)	Factor9	0.239171
X9_Monocytes...CD16_FCGR3A__UBA52	UBA52	FCGR3A(high) Monocytes (Cluster 9)	Factor9	0.101865
X9_Monocytes...CD16_FCGR3A__UBB	UBB	FCGR3A(high) Monocytes (Cluster 9)	Factor9	-0.430686
X9_Monocytes...CD16_FCGR3A__UBC	UBC	FCGR3A(high) Monocytes (Cluster 9)	Factor9	-0.380237
X9_Monocytes...CD16_FCGR3A__UBE2B	UBE2B	FCGR3A(high) Monocytes (Cluster 9)	Factor9	0.126055
X9_Monocytes...CD16_FCGR3A__UBE2D3	UBE2D3	FCGR3A(high) Monocytes (Cluster 9)	Factor9	0.254798
X9_Monocytes...CD16_FCGR3A__UBE2I	UBE2I	FCGR3A(high) Monocytes (Cluster 9)	Factor9	0.176025
X9_Monocytes...CD16_FCGR3A__UBE2J1	UBE2J1	FCGR3A(high) Monocytes (Cluster 9)	Factor9	0.323302
X9_Monocytes...CD16_FCGR3A__UBE2L3	UBE2L3	FCGR3A(high) Monocytes (Cluster 9)	Factor9	0.404607
X9_Monocytes...CD16_FCGR3A__UBE2R2	UBE2R2	FCGR3A(high) Monocytes (Cluster 9)	Factor9	-0.233925
X9_Monocytes...CD16_FCGR3A__UBE2S	UBE2S	FCGR3A(high) Monocytes (Cluster 9)	Factor9	-0.50491
X9_Monocytes...CD16_FCGR3A__UBL5	UBL5	FCGR3A(high) Monocytes (Cluster 9)	Factor9	0.284984
X9_Monocytes...CD16_FCGR3A__UBXN1	UBXN1	FCGR3A(high) Monocytes (Cluster 9)	Factor9	0.51625
X9_Monocytes...CD16_FCGR3A__UCP2	UCP2	FCGR3A(high) Monocytes (Cluster 9)	Factor9	-0.239788
X9_Monocytes...CD16_FCGR3A__UNC119	UNC119	FCGR3A(high) Monocytes (Cluster 9)	Factor9	-0.0451322
X9_Monocytes...CD16_FCGR3A__UPP1	UPP1	FCGR3A(high) Monocytes (Cluster 9)	Factor9	-0.347924
X9_Monocytes...CD16_FCGR3A__UQCR10	UQCR10	FCGR3A(high) Monocytes (Cluster 9)	Factor9	-0.0932975
X9_Monocytes...CD16_FCGR3A__UQCR11	UQCR11	FCGR3A(high) Monocytes (Cluster 9)	Factor9	-0.482889
X9_Monocytes...CD16_FCGR3A__UQCRB	UQCRB	FCGR3A(high) Monocytes (Cluster 9)	Factor9	-0.0442147
X9_Monocytes...CD16_FCGR3A__UQCRH	UQCRH	FCGR3A(high) Monocytes (Cluster 9)	Factor9	0.217008
X9_Monocytes...CD16_FCGR3A__UQCRQ	UQCRQ	FCGR3A(high) Monocytes (Cluster 9)	Factor9	0.453318
X9_Monocytes...CD16_FCGR3A__USP15	USP15	FCGR3A(high) Monocytes (Cluster 9)	Factor9	-0.184326
X9_Monocytes...CD16_FCGR3A__USP3	USP3	FCGR3A(high) Monocytes (Cluster 9)	Factor9	0.0451433
X9_Monocytes...CD16_FCGR3A__UTRN	UTRN	FCGR3A(high) Monocytes (Cluster 9)	Factor9	-0.340808
X9_Monocytes...CD16_FCGR3A__UXT	UXT	FCGR3A(high) Monocytes (Cluster 9)	Factor9	0.199652
X9_Monocytes...CD16_FCGR3A__VAMP5	VAMP5	FCGR3A(high) Monocytes (Cluster 9)	Factor9	0.0330404
X9_Monocytes...CD16_FCGR3A__VAMP8	VAMP8	FCGR3A(high) Monocytes (Cluster 9)	Factor9	-0.0597508
X9_Monocytes...CD16_FCGR3A__VAPA	VAPA	FCGR3A(high) Monocytes (Cluster 9)	Factor9	-0.666964
X9_Monocytes...CD16_FCGR3A__VASP	VASP	FCGR3A(high) Monocytes (Cluster 9)	Factor9	0.0217756
X9_Monocytes...CD16_FCGR3A__VDAC1	VDAC1	FCGR3A(high) Monocytes (Cluster 9)	Factor9	-0.560729
X9_Monocytes...CD16_FCGR3A__VDAC2	VDAC2	FCGR3A(high) Monocytes (Cluster 9)	Factor9	0.103999
X9_Monocytes...CD16_FCGR3A__VIM	VIM	FCGR3A(high) Monocytes (Cluster 9)	Factor9	-0.30912
X9_Monocytes...CD16_FCGR3A__VMP1	VMP1	FCGR3A(high) Monocytes (Cluster 9)	Factor9	0.0564801
X9_Monocytes...CD16_FCGR3A__VPS13C	VPS13C	FCGR3A(high) Monocytes (Cluster 9)	Factor9	-0.296603
X9_Monocytes...CD16_FCGR3A__VPS28	VPS28	FCGR3A(high) Monocytes (Cluster 9)	Factor9	0.710104
X9_Monocytes...CD16_FCGR3A__VPS29	VPS29	FCGR3A(high) Monocytes (Cluster 9)	Factor9	-0.196822
X9_Monocytes...CD16_FCGR3A__VPS35	VPS35	FCGR3A(high) Monocytes (Cluster 9)	Factor9	-0.105385
X9_Monocytes...CD16_FCGR3A__VSIR	VSIR	FCGR3A(high) Monocytes (Cluster 9)	Factor9	-0.136077
X9_Monocytes...CD16_FCGR3A__WAC	WAC	FCGR3A(high) Monocytes (Cluster 9)	Factor9	-0.026566
X9_Monocytes...CD16_FCGR3A__WARS	WARS	FCGR3A(high) Monocytes (Cluster 9)	Factor9	-0.291223
X9_Monocytes...CD16_FCGR3A__WAS	WAS	FCGR3A(high) Monocytes (Cluster 9)	Factor9	0.219571
X9_Monocytes...CD16_FCGR3A__WASF2	WASF2	FCGR3A(high) Monocytes (Cluster 9)	Factor9	-0.0859385
X9_Monocytes...CD16_FCGR3A__WDR83OS	WDR83OS	FCGR3A(high) Monocytes (Cluster 9)	Factor9	-0.369511
X9_Monocytes...CD16_FCGR3A__WSB1	WSB1	FCGR3A(high) Monocytes (Cluster 9)	Factor9	0.18658
X9_Monocytes...CD16_FCGR3A__WTAP	WTAP	FCGR3A(high) Monocytes (Cluster 9)	Factor9	-0.356807
X9_Monocytes...CD16_FCGR3A__XRCC5	XRCC5	FCGR3A(high) Monocytes (Cluster 9)	Factor9	-0.162847
X9_Monocytes...CD16_FCGR3A__XRN2	XRN2	FCGR3A(high) Monocytes (Cluster 9)	Factor9	0.424365
X9_Monocytes...CD16_FCGR3A__YBX1	YBX1	FCGR3A(high) Monocytes (Cluster 9)	Factor9	0.434354
X9_Monocytes...CD16_FCGR3A__YBX3	YBX3	FCGR3A(high) Monocytes (Cluster 9)	Factor9	0.565032
X9_Monocytes...CD16_FCGR3A__YME1L1	YME1L1	FCGR3A(high) Monocytes (Cluster 9)	Factor9	-0.381548
X9_Monocytes...CD16_FCGR3A__YPEL5	YPEL5	FCGR3A(high) Monocytes (Cluster 9)	Factor9	0.0176711
X9_Monocytes...CD16_FCGR3A__YWHAB	YWHAB	FCGR3A(high) Monocytes (Cluster 9)	Factor9	-0.122248
X9_Monocytes...CD16_FCGR3A__YWHAE	YWHAE	FCGR3A(high) Monocytes (Cluster 9)	Factor9	-0.228658
X9_Monocytes...CD16_FCGR3A__YWHAZ	YWHAZ	FCGR3A(high) Monocytes (Cluster 9)	Factor9	0.374726
X9_Monocytes...CD16_FCGR3A__YY1	YY1	FCGR3A(high) Monocytes (Cluster 9)	Factor9	0.0640928
X9_Monocytes...CD16_FCGR3A__ZBTB7A	ZBTB7A	FCGR3A(high) Monocytes (Cluster 9)	Factor9	-0.227004
X9_Monocytes...CD16_FCGR3A__ZC3H15	ZC3H15	FCGR3A(high) Monocytes (Cluster 9)	Factor9	0.410048
X9_Monocytes...CD16_FCGR3A__ZEB2	ZEB2	FCGR3A(high) Monocytes (Cluster 9)	Factor9	-0.389853
X9_Monocytes...CD16_FCGR3A__ZFAND5	ZFAND5	FCGR3A(high) Monocytes (Cluster 9)	Factor9	-0.138582
X9_Monocytes...CD16_FCGR3A__ZFAS1	ZFAS1	FCGR3A(high) Monocytes (Cluster 9)	Factor9	0.242436
X9_Monocytes...CD16_FCGR3A__ZFP36	ZFP36	FCGR3A(high) Monocytes (Cluster 9)	Factor9	0.451812
X9_Monocytes...CD16_FCGR3A__ZFP36L1	ZFP36L1	FCGR3A(high) Monocytes (Cluster 9)	Factor9	-0.261174
X9_Monocytes...CD16_FCGR3A__ZFP36L2	ZFP36L2	FCGR3A(high) Monocytes (Cluster 9)	Factor9	0.18144
X9_Monocytes...CD16_FCGR3A__ZNF106	ZNF106	FCGR3A(high) Monocytes (Cluster 9)	Factor9	-0.0197723
X9_Monocytes...CD16_FCGR3A__ZNF207	ZNF207	FCGR3A(high) Monocytes (Cluster 9)	Factor9	0.550263
X9_Monocytes...CD16_FCGR3A__ZNF706	ZNF706	FCGR3A(high) Monocytes (Cluster 9)	Factor9	-0.166274
X9_Monocytes...CD16_FCGR3A__ZYX	ZYX	FCGR3A(high) Monocytes (Cluster 9)	Factor9	0.11638
CK	CK	Clinical	Factor10	-0.0123071
CK_MB	CK_MB	Clinical	Factor10	-0.00307431
CRP	CRP	Clinical	Factor10	0.000225087
Troponin	Troponin	Clinical	Factor10	-0.00497411
BCA1__CXCL13	CXCL13	Cytokine	Factor10	-0.154484
CTACK__CCL27	CCL27	Cytokine	Factor10	-0.0240123
EGF__EGF	EGF	Cytokine	Factor10	-0.00102722
ENA78__CXCL5	CXCL5	Cytokine	Factor10	-0.030076
Eotaxin__CCL11	CCL11	Cytokine	Factor10	0.185637
Eotaxin2__CCL24	CCL24	Cytokine	Factor10	0.0335715
Eotaxin3__CCL26	CCL26	Cytokine	Factor10	0.0184751
FGF2__FGF2	FGF2	Cytokine	Factor10	0.0602473
FLT3L__FLT3LG	FLT3LG	Cytokine	Factor10	0.0309477
Fractalkine__CX3CL1	CX3CL1	Cytokine	Factor10	0.0480599
GCSF__CSF3	CSF3	Cytokine	Factor10	0.0295193
GMCSF__CSF2	CSF2	Cytokine	Factor10	0.0858791
GROalpha__CXCL1	CXCL1	Cytokine	Factor10	0.0185585
I309__CCL1	CCL1	Cytokine	Factor10	0.0990426
IFNalpha2__IFNA2	IFNA2	Cytokine	Factor10	0.0180666
IFNgamma__IFNG	IFNG	Cytokine	Factor10	0.0634982
IL10__IL10	IL10	Cytokine	Factor10	-0.357257
IL12p40__IL12B	IL12B	Cytokine	Factor10	-0.0291985
IL12p70__IL12A	IL12A	Cytokine	Factor10	-0.0841893
IL13__IL13	IL13	Cytokine	Factor10	-0.00698007
IL15__IL15	IL15	Cytokine	Factor10	0.00822624
IL17A__IL17A	IL17A	Cytokine	Factor10	0.117975
IL17E_IL25__IL25	IL25	Cytokine	Factor10	-0.0198881
IL17F__IL17F	IL17F	Cytokine	Factor10	-0.0793986
IL18__IL18	IL18	Cytokine	Factor10	-0.106226
IL1alpha__IL1A	IL1A	Cytokine	Factor10	0.110148
IL1beta__IL1B	IL1B	Cytokine	Factor10	0.0549913
IL1RA__IL1RN	IL1RN	Cytokine	Factor10	-0.0302776
IL2__IL2	IL2	Cytokine	Factor10	-0.0188029
IL20__IL20	IL20	Cytokine	Factor10	0.0201324
IL22__IL22	IL22	Cytokine	Factor10	0.113091
IL27__IL27	IL27	Cytokine	Factor10	-0.219024
IL3__IL3	IL3	Cytokine	Factor10	-0.0646675
IL4__IL4	IL4	Cytokine	Factor10	0.0419452
IL5__IL5	IL5	Cytokine	Factor10	0.0670174
IL6__IL6	IL6	Cytokine	Factor10	-0.130287
IL7__IL7	IL7	Cytokine	Factor10	-0.0846139
IL8__CXCL8	CXCL8	Cytokine	Factor10	-0.0433078
IL9__IL9	IL9	Cytokine	Factor10	0.0701798
IP10__CXCL10	CXCL10	Cytokine	Factor10	-0.0195392
LIF__LIF	LIF	Cytokine	Factor10	0.00340494
MCP1__CCL2	CCL2	Cytokine	Factor10	0.112374
MCP2__CCL8	CCL8	Cytokine	Factor10	-0.0302661
MCP3__CCL7	CCL7	Cytokine	Factor10	0.0193644
MCP4__CCL13	CCL13	Cytokine	Factor10	0.201094
MCSF__CSF1	CSF1	Cytokine	Factor10	-0.0565419
MDC__CCL22	CCL22	Cytokine	Factor10	0.015899
MIG_CXCL9__CXCL9	CXCL9	Cytokine	Factor10	-0.0208634
MIP1alpha__CCL3	CCL3	Cytokine	Factor10	0.050006
MIP1beta__CCL4	CCL4	Cytokine	Factor10	-0.252308
MIP1delta__CCL15	CCL15	Cytokine	Factor10	-0.0344288
PDGFAA	PDGFAA	Cytokine	Factor10	-0.0397946
PDGFAB_BB	PDGFAB_BB	Cytokine	Factor10	-0.0736829
RANTES__CCL5	CCL5	Cytokine	Factor10	0.219425
sCD40L__CD40LG	CD40LG	Cytokine	Factor10	-0.0261703
SCF__KITLG	KITLG	Cytokine	Factor10	-0.0320102
SDF1alpha_beta__CXCL12	CXCL12	Cytokine	Factor10	-0.142667
TARC__CCL17	CCL17	Cytokine	Factor10	-0.126617
TGFalpha__TGFA	TGFA	Cytokine	Factor10	-0.0581446
TNFalpha__TNF	TNF	Cytokine	Factor10	0.0398482
TNFbeta__LTA	LTA	Cytokine	Factor10	0.0345384
TPO__TPO	TPO	Cytokine	Factor10	-0.206648
TRAIL__TNFS10	TNFS10	Cytokine	Factor10	0.0516857
VEGFA__VEGFA	VEGFA	Cytokine	Factor10	-0.0829377
X6CKine__CCL21	CCL21	Cytokine	Factor10	0.0906254
AATK	AATK	Neutrophil	Factor10	0.0628918
ABCA7	ABCA7	Neutrophil	Factor10	-0.00948843
ABHD2	ABHD2	Neutrophil	Factor10	0.0451234
ABHD5	ABHD5	Neutrophil	Factor10	0.184346
ABTB1	ABTB1	Neutrophil	Factor10	-0.0202789
ACAP2	ACAP2	Neutrophil	Factor10	0.127836
ACOX1	ACOX1	Neutrophil	Factor10	0.111313
ACSL1	ACSL1	Neutrophil	Factor10	-0.200279
ACTG1	ACTG1	Neutrophil	Factor10	-0.0321254
ADAM10	ADAM10	Neutrophil	Factor10	-0.166208
ADD1	ADD1	Neutrophil	Factor10	-0.00723124
ADD3	ADD3	Neutrophil	Factor10	-0.192317
ADGRE2	ADGRE2	Neutrophil	Factor10	-0.114675
ADGRE3	ADGRE3	Neutrophil	Factor10	-0.0123167
ADGRG3	ADGRG3	Neutrophil	Factor10	0.0588869
ADIPOR1	ADIPOR1	Neutrophil	Factor10	-0.00413691
ADM	ADM	Neutrophil	Factor10	0.0116846
AGO4	AGO4	Neutrophil	Factor10	0.119024
AGTRAP	AGTRAP	Neutrophil	Factor10	-0.116862
AKAP13	AKAP13	Neutrophil	Factor10	0.0208679
AKIRIN1	AKIRIN1	Neutrophil	Factor10	0.075463
AKT1	AKT1	Neutrophil	Factor10	-0.0122476
ALOX5	ALOX5	Neutrophil	Factor10	-0.177013
ALOX5AP	ALOX5AP	Neutrophil	Factor10	-0.149223
ALPL	ALPL	Neutrophil	Factor10	-0.242044
AMPD2	AMPD2	Neutrophil	Factor10	-0.00155233
ANKRD11	ANKRD11	Neutrophil	Factor10	-0.0135026
ANKRD12	ANKRD12	Neutrophil	Factor10	-0.0788076
ANKRD13A	ANKRD13A	Neutrophil	Factor10	0.053248
ANKRD13D	ANKRD13D	Neutrophil	Factor10	-0.0402766
ANKRD44	ANKRD44	Neutrophil	Factor10	0.075002
ANPEP	ANPEP	Neutrophil	Factor10	-0.0275231
ANXA11	ANXA11	Neutrophil	Factor10	0.00245791
ANXA3	ANXA3	Neutrophil	Factor10	-0.142861
AP5B1	AP5B1	Neutrophil	Factor10	0.0547722
APLP2	APLP2	Neutrophil	Factor10	-0.132746
APMAP	APMAP	Neutrophil	Factor10	-0.00859048
APOBEC3A	APOBEC3A	Neutrophil	Factor10	0.0524811
APOBEC3A_B	APOBEC3A_B	Neutrophil	Factor10	0.0524811
APOBR	APOBR	Neutrophil	Factor10	-0.0923316
ARF3	ARF3	Neutrophil	Factor10	-0.0288335
ARF6	ARF6	Neutrophil	Factor10	-0.00223682
ARGLU1	ARGLU1	Neutrophil	Factor10	0.0238785
ARHGAP15	ARHGAP15	Neutrophil	Factor10	0.055114
ARHGAP26	ARHGAP26	Neutrophil	Factor10	0.0300567
ARHGAP27	ARHGAP27	Neutrophil	Factor10	-0.0104615
ARHGAP4	ARHGAP4	Neutrophil	Factor10	-0.0494418
ARHGAP9	ARHGAP9	Neutrophil	Factor10	-0.110526
ARHGDIA	ARHGDIA	Neutrophil	Factor10	-0.196291
ARHGEF1	ARHGEF1	Neutrophil	Factor10	-0.175125
ARHGEF2	ARHGEF2	Neutrophil	Factor10	0.105029
ARHGEF40	ARHGEF40	Neutrophil	Factor10	0.0455091
ARID1A	ARID1A	Neutrophil	Factor10	0.012125
ARID3A	ARID3A	Neutrophil	Factor10	0.00981792
ARID4B	ARID4B	Neutrophil	Factor10	-0.0260964
ARID5A	ARID5A	Neutrophil	Factor10	-0.013711
ARL6IP5	ARL6IP5	Neutrophil	Factor10	-0.00493918
ARPC4	ARPC4	Neutrophil	Factor10	-0.0347664
ARRDC3	ARRDC3	Neutrophil	Factor10	-0.0560938
ASAP1	ASAP1	Neutrophil	Factor10	0.0450129
ATF4	ATF4	Neutrophil	Factor10	-0.0284835
ATG16L2	ATG16L2	Neutrophil	Factor10	0.0985917
ATG3	ATG3	Neutrophil	Factor10	-0.0188025
ATP2A3	ATP2A3	Neutrophil	Factor10	-0.05112
ATP2B1	ATP2B1	Neutrophil	Factor10	0.143554
ATP5F1B	ATP5F1B	Neutrophil	Factor10	-0.0200352
ATP5ME	ATP5ME	Neutrophil	Factor10	0.00699437
ATP5MF	ATP5MF	Neutrophil	Factor10	-0.0841911
ATP5MG	ATP5MG	Neutrophil	Factor10	0.123997
ATP5MJ	ATP5MJ	Neutrophil	Factor10	-0.0338662
ATP5PF	ATP5PF	Neutrophil	Factor10	0.0330722
ATP6	ATP6	Neutrophil	Factor10	-0.10187
ATP6V0E1	ATP6V0E1	Neutrophil	Factor10	-0.0338503
ATP6V1A	ATP6V1A	Neutrophil	Factor10	0.0631235
ATP6V1G1	ATP6V1G1	Neutrophil	Factor10	0.0429416
ATP8	ATP8	Neutrophil	Factor10	0.0175708
ATRX	ATRX	Neutrophil	Factor10	0.0342146
ATXN7	ATXN7	Neutrophil	Factor10	0.0142057
AURKAIP1	AURKAIP1	Neutrophil	Factor10	0.0135077
B4GALT1	B4GALT1	Neutrophil	Factor10	-0.00809716
B4GALT5	B4GALT5	Neutrophil	Factor10	-0.038143
BACH1	BACH1	Neutrophil	Factor10	0.0472678
BAZ1A	BAZ1A	Neutrophil	Factor10	0.0287327
BAZ2B	BAZ2B	Neutrophil	Factor10	0.0417416
BCL2A1	BCL2A1	Neutrophil	Factor10	0.142103
BCL3	BCL3	Neutrophil	Factor10	0.113961
BCL6	BCL6	Neutrophil	Factor10	-0.0680918
BEST1	BEST1	Neutrophil	Factor10	-0.00588941
BIN2	BIN2	Neutrophil	Factor10	0.10424
BLOC1S1	BLOC1S1	Neutrophil	Factor10	-0.00331685
BLOC1S2	BLOC1S2	Neutrophil	Factor10	0.0579383
BNIP2	BNIP2	Neutrophil	Factor10	-0.0239139
BNIP3L	BNIP3L	Neutrophil	Factor10	0.0334997
BRD2	BRD2	Neutrophil	Factor10	-0.00526742
BRD4	BRD4	Neutrophil	Factor10	-0.0619405
BSG	BSG	Neutrophil	Factor10	0.0908825
BST1	BST1	Neutrophil	Factor10	-0.00959158
BTG2	BTG2	Neutrophil	Factor10	0.138607
BUD31	BUD31	Neutrophil	Factor10	-0.00266504
C15orf39	C15orf39	Neutrophil	Factor10	0.11167
C16orf54	C16orf54	Neutrophil	Factor10	0.0519174
C16orf72	C16orf72	Neutrophil	Factor10	-0.0166487
C1orf56	C1orf56	Neutrophil	Factor10	-0.00419878
C4orf3	C4orf3	Neutrophil	Factor10	-0.0347157
C5AR2	C5AR2	Neutrophil	Factor10	-0.00803734
C6orf62	C6orf62	Neutrophil	Factor10	-0.00225822
CAB39	CAB39	Neutrophil	Factor10	0.0302177
CACUL1	CACUL1	Neutrophil	Factor10	0.00713929
CALM3	CALM3	Neutrophil	Factor10	0.108541
CAMK1D	CAMK1D	Neutrophil	Factor10	0.0264045
CAMK2G	CAMK2G	Neutrophil	Factor10	0.0553246
CAMP	CAMP	Neutrophil	Factor10	-0.0416673
CARD8	CARD8	Neutrophil	Factor10	0.11229
CASC3	CASC3	Neutrophil	Factor10	-0.0649219
CASP1	CASP1	Neutrophil	Factor10	-0.039413
CASP4	CASP4	Neutrophil	Factor10	0.072335
CASP8	CASP8	Neutrophil	Factor10	-0.00992828
CAST	CAST	Neutrophil	Factor10	-0.0462071
CAT	CAT	Neutrophil	Factor10	0.145488
CBX3	CBX3	Neutrophil	Factor10	0.01894
CCDC88B	CCDC88B	Neutrophil	Factor10	-0.0219176
CCM2	CCM2	Neutrophil	Factor10	-0.073693
CCND3	CCND3	Neutrophil	Factor10	0.0336403
CCNDBP1	CCNDBP1	Neutrophil	Factor10	-0.119801
CCNL1	CCNL1	Neutrophil	Factor10	0.0392969
CCNY	CCNY	Neutrophil	Factor10	-0.00801268
CCPG1	CCPG1	Neutrophil	Factor10	0.0529647
CD14	CD14	Neutrophil	Factor10	0.000249114
CD164	CD164	Neutrophil	Factor10	-0.0494296
CD300A	CD300A	Neutrophil	Factor10	0.0821069
CD37	CD37	Neutrophil	Factor10	-0.0133294
CD44	CD44	Neutrophil	Factor10	-0.0230716
CD48	CD48	Neutrophil	Factor10	-0.0554434
CD52	CD52	Neutrophil	Factor10	0.0703062
CD55	CD55	Neutrophil	Factor10	-0.032824
CD58	CD58	Neutrophil	Factor10	0.00394338
CD63	CD63	Neutrophil	Factor10	-0.0300356
CD74	CD74	Neutrophil	Factor10	0.0275279
CD82	CD82	Neutrophil	Factor10	-0.0264054
CD93	CD93	Neutrophil	Factor10	0.079315
CDA	CDA	Neutrophil	Factor10	-0.0598316
CDC123	CDC123	Neutrophil	Factor10	-0.0544955
CDC42EP3	CDC42EP3	Neutrophil	Factor10	-0.162575
CDC42SE2	CDC42SE2	Neutrophil	Factor10	-0.00107916
CDKN2D	CDKN2D	Neutrophil	Factor10	0.0112109
CDV3	CDV3	Neutrophil	Factor10	0.0582773
CEACAM3	CEACAM3	Neutrophil	Factor10	0.0219921
CEBPD	CEBPD	Neutrophil	Factor10	-0.0515515
CELF1	CELF1	Neutrophil	Factor10	-0.157012
CFD	CFD	Neutrophil	Factor10	-0.00703241
CHCHD2	CHCHD2	Neutrophil	Factor10	-0.00540224
CHD2	CHD2	Neutrophil	Factor10	-0.0213896
CHI3L1	CHI3L1	Neutrophil	Factor10	0.0107349
CHMP1B	CHMP1B	Neutrophil	Factor10	0.019458
CHMP3	CHMP3	Neutrophil	Factor10	0.0440294
CHST15	CHST15	Neutrophil	Factor10	-0.0144885
CIRBP	CIRBP	Neutrophil	Factor10	-0.0347454
CKAP4	CKAP4	Neutrophil	Factor10	-0.0458063
CKLF	CKLF	Neutrophil	Factor10	-0.110555
CLEC4E	CLEC4E	Neutrophil	Factor10	-0.0139105
CLEC7A	CLEC7A	Neutrophil	Factor10	0.0675878
CMIP	CMIP	Neutrophil	Factor10	-0.0602703
CMTM2	CMTM2	Neutrophil	Factor10	0.0507488
CNBP	CNBP	Neutrophil	Factor10	0.0660251
CNIH4	CNIH4	Neutrophil	Factor10	-0.0581745
COL6A3	COL6A3	Neutrophil	Factor10	0.00439545
COMMD6	COMMD6	Neutrophil	Factor10	0.0171198
COPE	COPE	Neutrophil	Factor10	0.0298549
COX1	COX1	Neutrophil	Factor10	-0.0578431
COX3	COX3	Neutrophil	Factor10	-0.141699
COX4I1	COX4I1	Neutrophil	Factor10	-0.00634752
COX5B	COX5B	Neutrophil	Factor10	-0.0137861
COX6A1	COX6A1	Neutrophil	Factor10	-0.0283638
COX6B1	COX6B1	Neutrophil	Factor10	0.0117121
COX7A2	COX7A2	Neutrophil	Factor10	0.00809489
COX8A	COX8A	Neutrophil	Factor10	0.00529666
CPD	CPD	Neutrophil	Factor10	0.00445024
CR1	CR1	Neutrophil	Factor10	-0.0470821
CREB5	CREB5	Neutrophil	Factor10	-0.0632971
CREBBP	CREBBP	Neutrophil	Factor10	-0.0133696
CREBRF	CREBRF	Neutrophil	Factor10	-0.0761846
CRISPLD2	CRISPLD2	Neutrophil	Factor10	0.00653041
CSDE1	CSDE1	Neutrophil	Factor10	0.00811341
CSK	CSK	Neutrophil	Factor10	-0.0401177
CSNK1D	CSNK1D	Neutrophil	Factor10	0.0478488
CSNK1G2	CSNK1G2	Neutrophil	Factor10	0.0124711
CST3	CST3	Neutrophil	Factor10	-0.0162411
CST7	CST7	Neutrophil	Factor10	-0.129236
CSTA	CSTA	Neutrophil	Factor10	0.0406531
CSTB	CSTB	Neutrophil	Factor10	-0.0340667
CTBS	CTBS	Neutrophil	Factor10	0.093053
CTDSP1	CTDSP1	Neutrophil	Factor10	-0.0128624
CTDSP2	CTDSP2	Neutrophil	Factor10	0.0888894
CTSC	CTSC	Neutrophil	Factor10	0.116038
CTSD	CTSD	Neutrophil	Factor10	0.0460423
CUX1	CUX1	Neutrophil	Factor10	-0.0467028
CWC25	CWC25	Neutrophil	Factor10	0.128821
CXCL8	CXCL8	Neutrophil	Factor10	0.16532
CXCR4	CXCR4	Neutrophil	Factor10	0.519607
CYB5R4	CYB5R4	Neutrophil	Factor10	-0.103629
CYBC1	CYBC1	Neutrophil	Factor10	-0.0254488
CYFIP2	CYFIP2	Neutrophil	Factor10	-0.211188
CYLD	CYLD	Neutrophil	Factor10	-0.0594744
CYP4F3	CYP4F3	Neutrophil	Factor10	0.00882449
CYRIA	CYRIA	Neutrophil	Factor10	-0.0219166
CYSTM1	CYSTM1	Neutrophil	Factor10	-0.247162
CYTH1	CYTH1	Neutrophil	Factor10	0.00541129
CYTH4	CYTH4	Neutrophil	Factor10	-0.00668278
CYTIP	CYTIP	Neutrophil	Factor10	-0.0627195
DAPP1	DAPP1	Neutrophil	Factor10	0.0341196
DBI	DBI	Neutrophil	Factor10	0.030371
DBNL	DBNL	Neutrophil	Factor10	-0.0336075
DCP2	DCP2	Neutrophil	Factor10	0.00667407
DDIT3	DDIT3	Neutrophil	Factor10	0.00322376
DDX5	DDX5	Neutrophil	Factor10	0.0521668
DDX60L	DDX60L	Neutrophil	Factor10	0.176179
DEDD2	DEDD2	Neutrophil	Factor10	-0.0178948
DEF6	DEF6	Neutrophil	Factor10	0.0330729
DEF8	DEF8	Neutrophil	Factor10	-0.103942
DEFA1	DEFA1	Neutrophil	Factor10	0.039983
DEFA1B	DEFA1B	Neutrophil	Factor10	0.0371118
DEFA3	DEFA3	Neutrophil	Factor10	4.52753e-06
DENND5A	DENND5A	Neutrophil	Factor10	-0.102672
DGAT2	DGAT2	Neutrophil	Factor10	0.017406
DGLUCY	DGLUCY	Neutrophil	Factor10	-0.034258
DHRS7	DHRS7	Neutrophil	Factor10	-0.0406336
DIAPH1	DIAPH1	Neutrophil	Factor10	-0.121792
DICER1	DICER1	Neutrophil	Factor10	0.0506406
DNAJA1	DNAJA1	Neutrophil	Factor10	-0.00915656
DNAJB6	DNAJB6	Neutrophil	Factor10	-0.0465776
DNAJC3	DNAJC3	Neutrophil	Factor10	-0.00915331
DNM2	DNM2	Neutrophil	Factor10	-0.0395319
DOCK5	DOCK5	Neutrophil	Factor10	0.0810774
DOCK8	DOCK8	Neutrophil	Factor10	0.0272814
DOK3	DOK3	Neutrophil	Factor10	-0.027943
DPEP2	DPEP2	Neutrophil	Factor10	0.106102
DRAP1	DRAP1	Neutrophil	Factor10	0.0417434
DUSP6	DUSP6	Neutrophil	Factor10	0.210103
DYNLT1	DYNLT1	Neutrophil	Factor10	-0.0356293
DYSF	DYSF	Neutrophil	Factor10	-0.106187
ECE1	ECE1	Neutrophil	Factor10	-0.0261282
EEF1A1	EEF1A1	Neutrophil	Factor10	0.0767189
EEF1B2	EEF1B2	Neutrophil	Factor10	-0.00716317
EEF1D	EEF1D	Neutrophil	Factor10	-0.00671033
EEF2	EEF2	Neutrophil	Factor10	0.0118432
EHBP1L1	EHBP1L1	Neutrophil	Factor10	-0.0480571
EHD1	EHD1	Neutrophil	Factor10	-0.00841529
EIF4EBP2	EIF4EBP2	Neutrophil	Factor10	0.0574793
EIF4G2	EIF4G2	Neutrophil	Factor10	-0.0450197
EIF5	EIF5	Neutrophil	Factor10	0.0901504
ELF1	ELF1	Neutrophil	Factor10	-0.104853
ELOVL5	ELOVL5	Neutrophil	Factor10	0.0779707
EMP3	EMP3	Neutrophil	Factor10	-0.0338947
ENO1	ENO1	Neutrophil	Factor10	-0.0239034
ENTPD1	ENTPD1	Neutrophil	Factor10	0.0107693
EP300	EP300	Neutrophil	Factor10	-0.0164284
EPB41	EPB41	Neutrophil	Factor10	0.0716635
ERBIN	ERBIN	Neutrophil	Factor10	0.063994
ERGIC1	ERGIC1	Neutrophil	Factor10	0.0291098
EVI2A	EVI2A	Neutrophil	Factor10	0.0215431
FAM120A	FAM120A	Neutrophil	Factor10	0.0220321
FAM126B	FAM126B	Neutrophil	Factor10	0.000498196
FAM177B	FAM177B	Neutrophil	Factor10	0.0567736
FAM53C	FAM53C	Neutrophil	Factor10	0.0201567
FBRS	FBRS	Neutrophil	Factor10	0.0334148
FCER1G	FCER1G	Neutrophil	Factor10	-0.043621
FCGR3A	FCGR3A	Neutrophil	Factor10	0.0459693
FCGR3B	FCGR3B	Neutrophil	Factor10	0.145537
FCN1	FCN1	Neutrophil	Factor10	-0.0303277
FERMT3	FERMT3	Neutrophil	Factor10	-0.0535856
FFAR2	FFAR2	Neutrophil	Factor10	0.000151536
FGD3	FGD3	Neutrophil	Factor10	0.0435189
FGL2	FGL2	Neutrophil	Factor10	0.13015
FGR	FGR	Neutrophil	Factor10	-0.082236
FKBP5	FKBP5	Neutrophil	Factor10	-0.02141
FLI1	FLI1	Neutrophil	Factor10	-0.00263607
FLII	FLII	Neutrophil	Factor10	0.0336193
FLJ44635	FLJ44635	Neutrophil	Factor10	0.00493252
FLNA	FLNA	Neutrophil	Factor10	0.0781926
FNBP1	FNBP1	Neutrophil	Factor10	0.0717616
FOS	FOS	Neutrophil	Factor10	0.113498
FOSL2	FOSL2	Neutrophil	Factor10	-0.02105
FOXN3	FOXN3	Neutrophil	Factor10	0.120787
FOXO3	FOXO3	Neutrophil	Factor10	0.0466643
FOXP1	FOXP1	Neutrophil	Factor10	-0.0353379
FPR2	FPR2	Neutrophil	Factor10	-0.199613
FRAT1	FRAT1	Neutrophil	Factor10	0.0759849
FRAT2	FRAT2	Neutrophil	Factor10	-0.0460349
FTX	FTX	Neutrophil	Factor10	0.0770806
FUS	FUS	Neutrophil	Factor10	0.100311
G0S2	G0S2	Neutrophil	Factor10	0.334732
G6PD	G6PD	Neutrophil	Factor10	-0.0331701
GABARAPL1	GABARAPL1	Neutrophil	Factor10	-0.0342842
GABARAPL2	GABARAPL2	Neutrophil	Factor10	-0.0274924
GAPDH	GAPDH	Neutrophil	Factor10	-0.136989
GBP2	GBP2	Neutrophil	Factor10	0.026675
GDI2	GDI2	Neutrophil	Factor10	-0.0523215
GHITM	GHITM	Neutrophil	Factor10	0.0590223
GIMAP4	GIMAP4	Neutrophil	Factor10	0.0482958
GIT2	GIT2	Neutrophil	Factor10	0.022178
GK	GK	Neutrophil	Factor10	0.0229183
GLIPR1	GLIPR1	Neutrophil	Factor10	-0.00304115
GLIPR2	GLIPR2	Neutrophil	Factor10	0.0493033
GLRX	GLRX	Neutrophil	Factor10	0.0722809
GLT1D1	GLT1D1	Neutrophil	Factor10	0.0199528
GMIP	GMIP	Neutrophil	Factor10	-0.0277875
GNA13	GNA13	Neutrophil	Factor10	0.0416319
GNAI3	GNAI3	Neutrophil	Factor10	0.0475656
GNAQ	GNAQ	Neutrophil	Factor10	-0.082327
GNAS	GNAS	Neutrophil	Factor10	-0.198275
GNB1	GNB1	Neutrophil	Factor10	-0.113262
GNG2	GNG2	Neutrophil	Factor10	-0.12022
GPBP1	GPBP1	Neutrophil	Factor10	-0.110552
GRAMD1A	GRAMD1A	Neutrophil	Factor10	-0.0339513
GRIK1.AS2	GRIK1.AS2	Neutrophil	Factor10	0.0472678
GRINA	GRINA	Neutrophil	Factor10	-0.186729
GRK6	GRK6	Neutrophil	Factor10	-0.115407
GRN	GRN	Neutrophil	Factor10	-0.0594999
GSN	GSN	Neutrophil	Factor10	0.0240257
GTF2IP4	GTF2IP4	Neutrophil	Factor10	0.045092
GUK1	GUK1	Neutrophil	Factor10	0.0764158
H2AC19	H2AC19	Neutrophil	Factor10	0.0831698
H2AC6	H2AC6	Neutrophil	Factor10	0.0482838
H2AZ1	H2AZ1	Neutrophil	Factor10	0.0143505
H2AZ2	H2AZ2	Neutrophil	Factor10	-0.0992333
H2BC4	H2BC4	Neutrophil	Factor10	0.0080926
H3.5	H3.5	Neutrophil	Factor10	0.219499
HBA2	HBA2	Neutrophil	Factor10	-0.0070384
HBB	HBB	Neutrophil	Factor10	-0.0373474
HBP1	HBP1	Neutrophil	Factor10	-0.0469941
HIF1A	HIF1A	Neutrophil	Factor10	0.0597991
HIPK3	HIPK3	Neutrophil	Factor10	0.0218075
HLA.DRA	HLA.DRA	Neutrophil	Factor10	0.0740341
HLA.DRB1	HLA.DRB1	Neutrophil	Factor10	-0.00192568
HLA.F	HLA.F	Neutrophil	Factor10	0.0385445
HMGB1	HMGB1	Neutrophil	Factor10	0.027944
HMGB2	HMGB2	Neutrophil	Factor10	-0.0376992
HNRNPA2B1	HNRNPA2B1	Neutrophil	Factor10	0.101127
HNRNPC	HNRNPC	Neutrophil	Factor10	0.0325125
HNRNPH3	HNRNPH3	Neutrophil	Factor10	-0.127823
HNRNPK	HNRNPK	Neutrophil	Factor10	-0.0056664
HNRNPL	HNRNPL	Neutrophil	Factor10	0.0433921
HNRNPU	HNRNPU	Neutrophil	Factor10	-0.0137204
HNRNPUL1	HNRNPUL1	Neutrophil	Factor10	-0.118485
HRH2	HRH2	Neutrophil	Factor10	-0.0155678
HSBP1	HSBP1	Neutrophil	Factor10	0.0350833
HSH2D	HSH2D	Neutrophil	Factor10	0.0133055
HSP90AA1	HSP90AA1	Neutrophil	Factor10	0.0481041
HSPA5	HSPA5	Neutrophil	Factor10	1.84808e-05
HSPA6	HSPA6	Neutrophil	Factor10	0.00418705
IER2	IER2	Neutrophil	Factor10	0.120312
IFI16	IFI16	Neutrophil	Factor10	-0.00877377
IFI6	IFI6	Neutrophil	Factor10	0.101482
IFIT2	IFIT2	Neutrophil	Factor10	0.156949
IFIT3	IFIT3	Neutrophil	Factor10	0.26642
IFITM3	IFITM3	Neutrophil	Factor10	0.0895864
IFNAR1	IFNAR1	Neutrophil	Factor10	-0.017933
IFNGR2	IFNGR2	Neutrophil	Factor10	-0.078444
IFRD1	IFRD1	Neutrophil	Factor10	0.0602778
IGHA1	IGHA1	Neutrophil	Factor10	0.0467629
IGHG1	IGHG1	Neutrophil	Factor10	0.0487032
IGHG4	IGHG4	Neutrophil	Factor10	-0.0208881
IGHM	IGHM	Neutrophil	Factor10	0.0707748
IGKC	IGKC	Neutrophil	Factor10	0.0969991
IGLC2	IGLC2	Neutrophil	Factor10	0.0388618
IGLC3	IGLC3	Neutrophil	Factor10	0.0892064
IL13RA1	IL13RA1	Neutrophil	Factor10	0.0214153
IL16	IL16	Neutrophil	Factor10	-0.0382752
IL1R2	IL1R2	Neutrophil	Factor10	-0.0764829
IL1RAP	IL1RAP	Neutrophil	Factor10	0.0363373
IL1RN	IL1RN	Neutrophil	Factor10	0.115951
IL2RG	IL2RG	Neutrophil	Factor10	0.0208113
IL4R	IL4R	Neutrophil	Factor10	0.050079
IMPDH1	IMPDH1	Neutrophil	Factor10	-0.00694045
INPP5D	INPP5D	Neutrophil	Factor10	-0.0593575
IQSEC1	IQSEC1	Neutrophil	Factor10	0.0463609
IRAG2	IRAG2	Neutrophil	Factor10	0.150152
IRF2	IRF2	Neutrophil	Factor10	-0.0691615
IRF2BPL	IRF2BPL	Neutrophil	Factor10	-0.0285495
IRS2	IRS2	Neutrophil	Factor10	0.0350171
ISCU	ISCU	Neutrophil	Factor10	-0.102663
ISG15	ISG15	Neutrophil	Factor10	0.199501
ISG20	ISG20	Neutrophil	Factor10	0.0611321
ITGAL	ITGAL	Neutrophil	Factor10	-0.0472287
ITGAM	ITGAM	Neutrophil	Factor10	-0.0276567
ITPK1	ITPK1	Neutrophil	Factor10	0.0268894
ITPRIP	ITPRIP	Neutrophil	Factor10	0.0604275
IVNS1ABP	IVNS1ABP	Neutrophil	Factor10	0.0872184
JAK1	JAK1	Neutrophil	Factor10	0.0431761
JAK3	JAK3	Neutrophil	Factor10	-0.108195
JARID2	JARID2	Neutrophil	Factor10	0.0842512
JCHAIN	JCHAIN	Neutrophil	Factor10	0.0734904
JMJD1C	JMJD1C	Neutrophil	Factor10	0.144095
JPT1	JPT1	Neutrophil	Factor10	-0.00203954
JTB	JTB	Neutrophil	Factor10	-0.01688
JUND	JUND	Neutrophil	Factor10	0.0716889
KAT6A	KAT6A	Neutrophil	Factor10	0.019726
KATNBL1	KATNBL1	Neutrophil	Factor10	-0.076447
KCNJ15	KCNJ15	Neutrophil	Factor10	-0.00904318
KDM2A	KDM2A	Neutrophil	Factor10	-0.0182722
KDM4B	KDM4B	Neutrophil	Factor10	0.0222414
KDM5A	KDM5A	Neutrophil	Factor10	-0.0796996
KIAA0040	KIAA0040	Neutrophil	Factor10	0.0144102
KLF13	KLF13	Neutrophil	Factor10	0.00193489
KLF2	KLF2	Neutrophil	Factor10	-0.0464631
KLF3	KLF3	Neutrophil	Factor10	0.0799137
KMT2C	KMT2C	Neutrophil	Factor10	-0.0656109
KMT2E	KMT2E	Neutrophil	Factor10	0.0789047
KPNB1	KPNB1	Neutrophil	Factor10	-0.00898277
KRT23	KRT23	Neutrophil	Factor10	-0.0101649
LAMP2	LAMP2	Neutrophil	Factor10	0.0647143
LAMTOR1	LAMTOR1	Neutrophil	Factor10	-0.00115233
LAMTOR4	LAMTOR4	Neutrophil	Factor10	0.013339
LAMTOR5	LAMTOR5	Neutrophil	Factor10	-0.0505678
LASP1	LASP1	Neutrophil	Factor10	-0.0262232
LCP2	LCP2	Neutrophil	Factor10	-0.00988584
LDHA	LDHA	Neutrophil	Factor10	-0.0767983
LILRA2	LILRA2	Neutrophil	Factor10	-0.0298123
LILRA5	LILRA5	Neutrophil	Factor10	-0.0974404
LILRB2	LILRB2	Neutrophil	Factor10	0.0582864
LIMK2	LIMK2	Neutrophil	Factor10	-0.0570537
LMAN2	LMAN2	Neutrophil	Factor10	-0.0490972
LMNB1	LMNB1	Neutrophil	Factor10	-0.0328469
LOC100128966	LOC100128966	Neutrophil	Factor10	0.0201567
LOC100505585	LOC100505585	Neutrophil	Factor10	-0.175125
LPCAT1	LPCAT1	Neutrophil	Factor10	-0.0182993
LPGAT1	LPGAT1	Neutrophil	Factor10	-0.011465
LRRC25	LRRC25	Neutrophil	Factor10	0.0180034
LTB4R	LTB4R	Neutrophil	Factor10	-0.0322156
LUCAT1	LUCAT1	Neutrophil	Factor10	0.178838
LUZP6	LUZP6	Neutrophil	Factor10	0.00516334
LY96	LY96	Neutrophil	Factor10	-0.0201521
LYST	LYST	Neutrophil	Factor10	0.0122844
LYZ	LYZ	Neutrophil	Factor10	-0.0614447
MACROH2A1	MACROH2A1	Neutrophil	Factor10	-0.0501114
MANSC1	MANSC1	Neutrophil	Factor10	0.0124166
MAP1LC3B	MAP1LC3B	Neutrophil	Factor10	-0.00343372
MAP2K3	MAP2K3	Neutrophil	Factor10	-0.0342968
MAP3K11	MAP3K11	Neutrophil	Factor10	0.0209574
MAP3K2	MAP3K2	Neutrophil	Factor10	0.00402568
MAP3K3	MAP3K3	Neutrophil	Factor10	0.117802
MAP4K4	MAP4K4	Neutrophil	Factor10	0.00384507
MAP7D1	MAP7D1	Neutrophil	Factor10	-0.0525654
MAPK1	MAPK1	Neutrophil	Factor10	0.126215
MAPK14	MAPK14	Neutrophil	Factor10	-0.0465361
MAPK3	MAPK3	Neutrophil	Factor10	0.0225375
MAPKAPK2	MAPKAPK2	Neutrophil	Factor10	-0.0302271
MARCHF7	MARCHF7	Neutrophil	Factor10	-0.0341176
MARCKS	MARCKS	Neutrophil	Factor10	0.0403684
MARK2	MARK2	Neutrophil	Factor10	-0.0237683
MAST3	MAST3	Neutrophil	Factor10	0.060273
MAX	MAX	Neutrophil	Factor10	0.012168
MBD6	MBD6	Neutrophil	Factor10	-0.107382
MBNL1	MBNL1	Neutrophil	Factor10	0.0271512
MBP	MBP	Neutrophil	Factor10	0.0617688
MCTP2	MCTP2	Neutrophil	Factor10	-0.0618145
MED13L	MED13L	Neutrophil	Factor10	0.0408016
MED25	MED25	Neutrophil	Factor10	0.0566475
METTL9	METTL9	Neutrophil	Factor10	-0.211283
MGAM	MGAM	Neutrophil	Factor10	-0.113152
MGAT1	MGAT1	Neutrophil	Factor10	-0.0391367
MID1IP1	MID1IP1	Neutrophil	Factor10	0.0192025
MIR223HG	MIR223HG	Neutrophil	Factor10	-0.0544487
MKRN1	MKRN1	Neutrophil	Factor10	0.0541816
MLF2	MLF2	Neutrophil	Factor10	0.0127815
MME	MME	Neutrophil	Factor10	0.0372776
MMP9	MMP9	Neutrophil	Factor10	-0.0741296
MOB1A	MOB1A	Neutrophil	Factor10	0.0280179
MORF4L1	MORF4L1	Neutrophil	Factor10	-0.0103585
MPHOSPH8	MPHOSPH8	Neutrophil	Factor10	-0.0452568
MPZL1	MPZL1	Neutrophil	Factor10	-0.0233725
MVP	MVP	Neutrophil	Factor10	-0.021459
MYD88	MYD88	Neutrophil	Factor10	0.0197654
MYLIP	MYLIP	Neutrophil	Factor10	0.0263363
MYO9B	MYO9B	Neutrophil	Factor10	-0.0379845
N4BP1	N4BP1	Neutrophil	Factor10	0.0154483
N4BP2L2	N4BP2L2	Neutrophil	Factor10	-0.036443
NABP1	NABP1	Neutrophil	Factor10	-0.00968958
NACA	NACA	Neutrophil	Factor10	-0.00545515
NAGK	NAGK	Neutrophil	Factor10	0.0150046
NAP1L1	NAP1L1	Neutrophil	Factor10	0.072145
NARF	NARF	Neutrophil	Factor10	-0.00883261
NBEAL2	NBEAL2	Neutrophil	Factor10	-0.00446305
NCF1	NCF1	Neutrophil	Factor10	-0.0222283
NCKAP1L	NCKAP1L	Neutrophil	Factor10	-0.0592596
NCOA1	NCOA1	Neutrophil	Factor10	0.0614934
NCOA4	NCOA4	Neutrophil	Factor10	0.0581817
NCOR1	NCOR1	Neutrophil	Factor10	-0.0208955
NDEL1	NDEL1	Neutrophil	Factor10	0.0397114
NDUFA1	NDUFA1	Neutrophil	Factor10	-0.000345432
NDUFB1	NDUFB1	Neutrophil	Factor10	0.0291722
NDUFB3	NDUFB3	Neutrophil	Factor10	-0.0695322
NDUFB6	NDUFB6	Neutrophil	Factor10	0.0276441
NEDD8	NEDD8	Neutrophil	Factor10	-0.0429656
NEDD9	NEDD9	Neutrophil	Factor10	0.0294395
NFAM1	NFAM1	Neutrophil	Factor10	-0.0113831
NFE2	NFE2	Neutrophil	Factor10	-0.121562
NFKBIA	NFKBIA	Neutrophil	Factor10	-0.0520841
NFKBIZ	NFKBIZ	Neutrophil	Factor10	-0.0339482
NHSL2	NHSL2	Neutrophil	Factor10	0.00493252
NIN	NIN	Neutrophil	Factor10	0.0383872
NIPBL	NIPBL	Neutrophil	Factor10	0.0581809
NMI	NMI	Neutrophil	Factor10	0.212655
NOTCH1	NOTCH1	Neutrophil	Factor10	0.14433
NOTCH2	NOTCH2	Neutrophil	Factor10	0.0253278
NPIPB5	NPIPB5	Neutrophil	Factor10	0.0120435
NPL	NPL	Neutrophil	Factor10	0.00594278
NQO2	NQO2	Neutrophil	Factor10	-0.15149
NR1H2	NR1H2	Neutrophil	Factor10	-0.0337349
NR3C1	NR3C1	Neutrophil	Factor10	-0.0384417
NRDC	NRDC	Neutrophil	Factor10	0.0193033
NSD3	NSD3	Neutrophil	Factor10	0.0367736
NSFL1C	NSFL1C	Neutrophil	Factor10	0.0570746
NT5C2	NT5C2	Neutrophil	Factor10	0.043952
NUP214	NUP214	Neutrophil	Factor10	0.165218
NUP50	NUP50	Neutrophil	Factor10	0.0564034
OGA	OGA	Neutrophil	Factor10	-0.0507784
OGFRL1	OGFRL1	Neutrophil	Factor10	0.0573024
ORAI2	ORAI2	Neutrophil	Factor10	-0.0268782
OS9	OS9	Neutrophil	Factor10	-0.0363033
OSBPL8	OSBPL8	Neutrophil	Factor10	0.0535159
OSER1	OSER1	Neutrophil	Factor10	0.0529776
OST4	OST4	Neutrophil	Factor10	0.0295973
OSTF1	OSTF1	Neutrophil	Factor10	-0.0489759
P2RY13	P2RY13	Neutrophil	Factor10	0.0672429
P4HB	P4HB	Neutrophil	Factor10	-0.0217435
PABPC1	PABPC1	Neutrophil	Factor10	0.021909
PACSIN2	PACSIN2	Neutrophil	Factor10	0.0371177
PADI2	PADI2	Neutrophil	Factor10	-0.0285224
PADI4	PADI4	Neutrophil	Factor10	-0.0862659
PAFAH1B1	PAFAH1B1	Neutrophil	Factor10	-0.00654885
PAFAH1B2	PAFAH1B2	Neutrophil	Factor10	-0.128691
PAK1	PAK1	Neutrophil	Factor10	-0.0633303
PAK2	PAK2	Neutrophil	Factor10	0.0593016
PAPOLA	PAPOLA	Neutrophil	Factor10	0.0414263
PARP14	PARP14	Neutrophil	Factor10	0.10017
PARP8	PARP8	Neutrophil	Factor10	0.0322894
PARP9	PARP9	Neutrophil	Factor10	0.0838745
PBXIP1	PBXIP1	Neutrophil	Factor10	0.0919491
PCBP2	PCBP2	Neutrophil	Factor10	-0.00838887
PCMTD1	PCMTD1	Neutrophil	Factor10	0.0169976
PCNX1	PCNX1	Neutrophil	Factor10	-0.0592101
PDE4B	PDE4B	Neutrophil	Factor10	0.177451
PDLIM2	PDLIM2	Neutrophil	Factor10	0.0387559
PDLIM7	PDLIM7	Neutrophil	Factor10	0.0123194
PELI1	PELI1	Neutrophil	Factor10	0.0131154
PFDN5	PFDN5	Neutrophil	Factor10	0.063339
PGD	PGD	Neutrophil	Factor10	-0.0478574
PGGHG	PGGHG	Neutrophil	Factor10	-0.0401678
PGK1	PGK1	Neutrophil	Factor10	-0.0247287
PGLYRP1	PGLYRP1	Neutrophil	Factor10	-0.0320785
PGS1	PGS1	Neutrophil	Factor10	-0.0266726
PHF20L1	PHF20L1	Neutrophil	Factor10	0.0575567
PHF21A	PHF21A	Neutrophil	Factor10	0.0508551
PHIP	PHIP	Neutrophil	Factor10	-0.0422402
PHOSPHO1	PHOSPHO1	Neutrophil	Factor10	0.0178386
PI3	PI3	Neutrophil	Factor10	-0.0195901
PIAS1	PIAS1	Neutrophil	Factor10	0.0194144
PIK3AP1	PIK3AP1	Neutrophil	Factor10	0.00270781
PIK3CD	PIK3CD	Neutrophil	Factor10	-0.00536786
PIK3CG	PIK3CG	Neutrophil	Factor10	0.00528912
PIM2	PIM2	Neutrophil	Factor10	-0.0183293
PIP4P2	PIP4P2	Neutrophil	Factor10	0.0279286
PISD	PISD	Neutrophil	Factor10	0.00581385
PJA2	PJA2	Neutrophil	Factor10	-0.0329691
PLAUR	PLAUR	Neutrophil	Factor10	0.0603744
PLBD1	PLBD1	Neutrophil	Factor10	-0.165415
PLCB2	PLCB2	Neutrophil	Factor10	0.00373268
PLEKHG3	PLEKHG3	Neutrophil	Factor10	0.0175566
PLEKHO1	PLEKHO1	Neutrophil	Factor10	0.0143933
PLEKHO2	PLEKHO2	Neutrophil	Factor10	-0.0290898
PLIN3	PLIN3	Neutrophil	Factor10	0.0507559
PLP2	PLP2	Neutrophil	Factor10	-0.107872
PLPPR2	PLPPR2	Neutrophil	Factor10	0.0274999
PLXNC1	PLXNC1	Neutrophil	Factor10	-0.0853536
PNISR	PNISR	Neutrophil	Factor10	-0.0631824
POLR2J	POLR2J	Neutrophil	Factor10	-0.0769327
POMP	POMP	Neutrophil	Factor10	0.000140237
POU2F2	POU2F2	Neutrophil	Factor10	0.0205553
PPIB	PPIB	Neutrophil	Factor10	0.0226954
PPM1A	PPM1A	Neutrophil	Factor10	0.0607302
PPM1F	PPM1F	Neutrophil	Factor10	-0.0203633
PPP1CA	PPP1CA	Neutrophil	Factor10	0.00980473
PPP1CB	PPP1CB	Neutrophil	Factor10	0.011407
PPP1R12A	PPP1R12A	Neutrophil	Factor10	-0.00709575
PPP1R15A	PPP1R15A	Neutrophil	Factor10	0.0790854
PPP1R9B	PPP1R9B	Neutrophil	Factor10	0.0349435
PPP2R5A	PPP2R5A	Neutrophil	Factor10	0.116337
PPP2R5C	PPP2R5C	Neutrophil	Factor10	0.0112308
PPP3CA	PPP3CA	Neutrophil	Factor10	-0.0108402
PPP4C	PPP4C	Neutrophil	Factor10	0.0304001
PPP4R1	PPP4R1	Neutrophil	Factor10	-0.0180669
PPT1	PPT1	Neutrophil	Factor10	-0.00759229
PRAM1	PRAM1	Neutrophil	Factor10	-0.0112189
PRDX5	PRDX5	Neutrophil	Factor10	0.0209784
PRKACA	PRKACA	Neutrophil	Factor10	-0.0518624
PRKCD	PRKCD	Neutrophil	Factor10	-0.0540812
PRKD2	PRKD2	Neutrophil	Factor10	0.0845102
PRKDC	PRKDC	Neutrophil	Factor10	0.0140824
PROK2	PROK2	Neutrophil	Factor10	-0.0360119
PRPF38B	PRPF38B	Neutrophil	Factor10	0.0367336
PRPF8	PRPF8	Neutrophil	Factor10	-0.0178117
PRRC2A	PRRC2A	Neutrophil	Factor10	-0.0419847
PRRC2C	PRRC2C	Neutrophil	Factor10	0.00962477
PRRG3	PRRG3	Neutrophil	Factor10	-0.00496327
PSD4	PSD4	Neutrophil	Factor10	0.011424
PSENEN	PSENEN	Neutrophil	Factor10	0.0380381
PSMA7	PSMA7	Neutrophil	Factor10	0.075268
PSMB1	PSMB1	Neutrophil	Factor10	-0.00658286
PSMB3	PSMB3	Neutrophil	Factor10	0.0181652
PSMB8	PSMB8	Neutrophil	Factor10	0.107442
PSMB8.AS1	PSMB8.AS1	Neutrophil	Factor10	0.102141
PSMB9	PSMB9	Neutrophil	Factor10	0.0860618
PSMD4	PSMD4	Neutrophil	Factor10	0.0374728
PSME1	PSME1	Neutrophil	Factor10	0.00614742
PSTPIP1	PSTPIP1	Neutrophil	Factor10	-0.00846153
PTGS2	PTGS2	Neutrophil	Factor10	0.408038
PTK2B	PTK2B	Neutrophil	Factor10	-0.03661
PTMA	PTMA	Neutrophil	Factor10	0.0391607
PTP4A2	PTP4A2	Neutrophil	Factor10	0.0101769
PTPN12	PTPN12	Neutrophil	Factor10	-0.0192774
PTPRJ	PTPRJ	Neutrophil	Factor10	-0.157467
PTTG1IP	PTTG1IP	Neutrophil	Factor10	0.016367
PXN	PXN	Neutrophil	Factor10	0.0268471
PYCARD	PYCARD	Neutrophil	Factor10	0.0220619
PYGL	PYGL	Neutrophil	Factor10	-0.0726628
QKI	QKI	Neutrophil	Factor10	0.0510301
QPCT	QPCT	Neutrophil	Factor10	-0.0133103
RAB10	RAB10	Neutrophil	Factor10	0.0495181
RAB18	RAB18	Neutrophil	Factor10	-0.019432
RAB1B	RAB1B	Neutrophil	Factor10	0.0120211
RAB27A	RAB27A	Neutrophil	Factor10	-0.0524262
RAB2A	RAB2A	Neutrophil	Factor10	0.0407473
RAB3D	RAB3D	Neutrophil	Factor10	-0.0749932
RAB5IF	RAB5IF	Neutrophil	Factor10	-0.0817514
RAB8B	RAB8B	Neutrophil	Factor10	-0.0438358
RABAC1	RABAC1	Neutrophil	Factor10	0.0111464
RAC1	RAC1	Neutrophil	Factor10	0.0146333
RACK1	RACK1	Neutrophil	Factor10	0.0278945
RAD21	RAD21	Neutrophil	Factor10	-0.115209
RAF1	RAF1	Neutrophil	Factor10	0.00999829
RALB	RALB	Neutrophil	Factor10	-0.037338
RALBP1	RALBP1	Neutrophil	Factor10	0.0609361
RALY	RALY	Neutrophil	Factor10	-0.0876916
RASGRP2	RASGRP2	Neutrophil	Factor10	-0.0120103
RASGRP4	RASGRP4	Neutrophil	Factor10	0.00571616
RASSF3	RASSF3	Neutrophil	Factor10	0.00452571
RBCK1	RBCK1	Neutrophil	Factor10	-0.0906237
RBL2	RBL2	Neutrophil	Factor10	0.0981304
RBM23	RBM23	Neutrophil	Factor10	0.0655771
RBM25	RBM25	Neutrophil	Factor10	0.038899
RBM39	RBM39	Neutrophil	Factor10	0.0493979
RBM47	RBM47	Neutrophil	Factor10	0.00613511
RBMS1	RBMS1	Neutrophil	Factor10	0.0337126
RBPJ	RBPJ	Neutrophil	Factor10	0.0279089
RCSD1	RCSD1	Neutrophil	Factor10	0.0211386
REEP5	REEP5	Neutrophil	Factor10	0.0223713
RELT	RELT	Neutrophil	Factor10	0.0150881
RERE	RERE	Neutrophil	Factor10	0.0205312
RFLNB	RFLNB	Neutrophil	Factor10	-0.0020148
RGL4	RGL4	Neutrophil	Factor10	-0.0941939
RGS14	RGS14	Neutrophil	Factor10	0.0389292
RGS18	RGS18	Neutrophil	Factor10	0.0362859
RICTOR	RICTOR	Neutrophil	Factor10	-0.107012
RILPL2	RILPL2	Neutrophil	Factor10	-0.0294879
RIN3	RIN3	Neutrophil	Factor10	-0.129299
RNASET2	RNASET2	Neutrophil	Factor10	0.0932777
RNF10	RNF10	Neutrophil	Factor10	-0.0208917
RNF114	RNF114	Neutrophil	Factor10	0.0448551
RNF13	RNF13	Neutrophil	Factor10	-0.0750208
RNF141	RNF141	Neutrophil	Factor10	-0.078999
RNF166	RNF166	Neutrophil	Factor10	0.0324104
RNF167	RNF167	Neutrophil	Factor10	0.0794001
RNF19B	RNF19B	Neutrophil	Factor10	0.0214165
RNF213	RNF213	Neutrophil	Factor10	0.208881
RNF24	RNF24	Neutrophil	Factor10	0.0252087
RNF44	RNF44	Neutrophil	Factor10	0.0303919
ROCK1	ROCK1	Neutrophil	Factor10	-0.0074033
RSBN1L	RSBN1L	Neutrophil	Factor10	-0.025433
RTN4	RTN4	Neutrophil	Factor10	0.0393406
RXRA	RXRA	Neutrophil	Factor10	-0.0486072
RYBP	RYBP	Neutrophil	Factor10	-0.10113
S100A12	S100A12	Neutrophil	Factor10	-0.209903
S100A8	S100A8	Neutrophil	Factor10	-0.0104737
S100P	S100P	Neutrophil	Factor10	0.00117046
S1PR4	S1PR4	Neutrophil	Factor10	-0.0531658
SAP18	SAP18	Neutrophil	Factor10	-0.0443989
SBNO2	SBNO2	Neutrophil	Factor10	-0.0727036
SCAF11	SCAF11	Neutrophil	Factor10	0.067679
SEC61B	SEC61B	Neutrophil	Factor10	-0.142356
SEC62	SEC62	Neutrophil	Factor10	-0.0407164
SECTM1	SECTM1	Neutrophil	Factor10	0.15785
SELENOK	SELENOK	Neutrophil	Factor10	0.0766547
SEMA4A	SEMA4A	Neutrophil	Factor10	-0.168794
SEMA4D	SEMA4D	Neutrophil	Factor10	0.092158
SEPTIN7	SEPTIN7	Neutrophil	Factor10	0.00177899
SEPTIN9	SEPTIN9	Neutrophil	Factor10	0.000894747
SERF2	SERF2	Neutrophil	Factor10	-0.107636
SERINC1	SERINC1	Neutrophil	Factor10	0.0158158
SERINC3	SERINC3	Neutrophil	Factor10	-0.010065
SERP1	SERP1	Neutrophil	Factor10	0.0375737
SERPINB1	SERPINB1	Neutrophil	Factor10	-0.0301218
SETX	SETX	Neutrophil	Factor10	0.144295
SF1	SF1	Neutrophil	Factor10	-0.0239994
SF3B1	SF3B1	Neutrophil	Factor10	-0.0338036
SF3B2	SF3B2	Neutrophil	Factor10	0.00897269
SFT2D1	SFT2D1	Neutrophil	Factor10	0.142459
SGK1	SGK1	Neutrophil	Factor10	0.0854508
SH2D3C	SH2D3C	Neutrophil	Factor10	0.0151508
SH3BP2	SH3BP2	Neutrophil	Factor10	0.0499099
SH3GLB1	SH3GLB1	Neutrophil	Factor10	-0.0274251
SH3KBP1	SH3KBP1	Neutrophil	Factor10	0.0198306
SHKBP1	SHKBP1	Neutrophil	Factor10	0.012497
SHOC2	SHOC2	Neutrophil	Factor10	0.0229727
SIGLEC10	SIGLEC10	Neutrophil	Factor10	-0.0156811
SIPA1	SIPA1	Neutrophil	Factor10	-0.0108807
SIRPA	SIRPA	Neutrophil	Factor10	0.0152031
SIRPB1	SIRPB1	Neutrophil	Factor10	-0.0284077
SKAP2	SKAP2	Neutrophil	Factor10	-0.00427153
SKP1	SKP1	Neutrophil	Factor10	0.0213226
SLA	SLA	Neutrophil	Factor10	-0.0254539
SLC11A1	SLC11A1	Neutrophil	Factor10	-0.0346143
SLC12A6	SLC12A6	Neutrophil	Factor10	0.107838
SLC12A9	SLC12A9	Neutrophil	Factor10	0.013032
SLC16A3	SLC16A3	Neutrophil	Factor10	-0.329191
SLC40A1	SLC40A1	Neutrophil	Factor10	-0.00590853
SLC43A2	SLC43A2	Neutrophil	Factor10	0.00213504
SLC45A4	SLC45A4	Neutrophil	Factor10	0.0343499
SLC6A6	SLC6A6	Neutrophil	Factor10	0.0234436
SLC9A3R1	SLC9A3R1	Neutrophil	Factor10	0.0522404
SLCO3A1	SLCO3A1	Neutrophil	Factor10	0.0244169
SLU7	SLU7	Neutrophil	Factor10	-0.00735846
SMIM27	SMIM27	Neutrophil	Factor10	-0.00599128
SNAP23	SNAP23	Neutrophil	Factor10	-0.0421429
SNN	SNN	Neutrophil	Factor10	0.00822672
SNRK	SNRK	Neutrophil	Factor10	-0.0431496
SNX10	SNX10	Neutrophil	Factor10	0.0276689
SNX27	SNX27	Neutrophil	Factor10	0.00842002
SNX3	SNX3	Neutrophil	Factor10	-0.150672
SOCS3	SOCS3	Neutrophil	Factor10	-0.00482243
SP1	SP1	Neutrophil	Factor10	-0.036574
SP100	SP100	Neutrophil	Factor10	0.115715
SP110	SP110	Neutrophil	Factor10	0.0370754
SP3	SP3	Neutrophil	Factor10	-0.0545793
SPEN	SPEN	Neutrophil	Factor10	-0.0352217
SQOR	SQOR	Neutrophil	Factor10	-0.00308916
SQSTM1	SQSTM1	Neutrophil	Factor10	0.0129083
SRA1	SRA1	Neutrophil	Factor10	0.101893
SRP14	SRP14	Neutrophil	Factor10	0.0191256
SRPK1	SRPK1	Neutrophil	Factor10	-0.0483604
SRPK2	SRPK2	Neutrophil	Factor10	0.10132
SRRM2	SRRM2	Neutrophil	Factor10	0.0385082
SRSF5	SRSF5	Neutrophil	Factor10	0.0775397
SSR2	SSR2	Neutrophil	Factor10	0.037727
ST8SIA4	ST8SIA4	Neutrophil	Factor10	-0.0239654
STAG2	STAG2	Neutrophil	Factor10	0.0589142
STAT1	STAT1	Neutrophil	Factor10	0.0232137
STAT5B	STAT5B	Neutrophil	Factor10	0.00387589
STAT6	STAT6	Neutrophil	Factor10	-0.00914188
STEAP4	STEAP4	Neutrophil	Factor10	-0.247897
STK10	STK10	Neutrophil	Factor10	0.00889491
STK17B	STK17B	Neutrophil	Factor10	0.195414
STK40	STK40	Neutrophil	Factor10	0.0251627
STX10	STX10	Neutrophil	Factor10	0.0456861
STX11	STX11	Neutrophil	Factor10	0.0391126
STX3	STX3	Neutrophil	Factor10	-0.0530951
STX7	STX7	Neutrophil	Factor10	-0.14455
STXBP2	STXBP2	Neutrophil	Factor10	0.0225906
SUB1	SUB1	Neutrophil	Factor10	-0.0372919
SULT1A1	SULT1A1	Neutrophil	Factor10	-0.0658841
SUSD6	SUSD6	Neutrophil	Factor10	-0.0750031
SVIL	SVIL	Neutrophil	Factor10	0.269554
SYF2	SYF2	Neutrophil	Factor10	0.080718
SYK	SYK	Neutrophil	Factor10	0.160108
SYNE2	SYNE2	Neutrophil	Factor10	0.0846136
SYNGR2	SYNGR2	Neutrophil	Factor10	0.000259152
TACC1	TACC1	Neutrophil	Factor10	0.013036
TACC3	TACC3	Neutrophil	Factor10	0.0110898
TAF7	TAF7	Neutrophil	Factor10	0.108808
TAGAP	TAGAP	Neutrophil	Factor10	0.0824389
TAOK3	TAOK3	Neutrophil	Factor10	-0.07527
TAP1	TAP1	Neutrophil	Factor10	0.0191868
TAX1BP1	TAX1BP1	Neutrophil	Factor10	-0.0430409
TBC1D1	TBC1D1	Neutrophil	Factor10	-0.0105101
TBC1D10C	TBC1D10C	Neutrophil	Factor10	-0.045674
TBL1X	TBL1X	Neutrophil	Factor10	-0.167215
TBXAS1	TBXAS1	Neutrophil	Factor10	0.0712268
TCF25	TCF25	Neutrophil	Factor10	0.00180592
TDP2	TDP2	Neutrophil	Factor10	-0.106325
TET2	TET2	Neutrophil	Factor10	-0.11666
TFE3	TFE3	Neutrophil	Factor10	-0.0170779
TFEB	TFEB	Neutrophil	Factor10	-0.00187979
TGFB1	TGFB1	Neutrophil	Factor10	-0.00180375
TGFBR2	TGFBR2	Neutrophil	Factor10	0.0552185
TGOLN2	TGOLN2	Neutrophil	Factor10	0.0101118
THRAP3	THRAP3	Neutrophil	Factor10	0.115796
TIMP1	TIMP1	Neutrophil	Factor10	0.00494832
TIMP2	TIMP2	Neutrophil	Factor10	0.0580762
TLE4	TLE4	Neutrophil	Factor10	-0.0324206
TLR1	TLR1	Neutrophil	Factor10	0.0154397
TLR2	TLR2	Neutrophil	Factor10	0.0379389
TLR4	TLR4	Neutrophil	Factor10	0.0666306
TLR8	TLR8	Neutrophil	Factor10	0.058607
TM9SF2	TM9SF2	Neutrophil	Factor10	-0.0155464
TMBIM1	TMBIM1	Neutrophil	Factor10	-0.0383973
TMBIM4	TMBIM4	Neutrophil	Factor10	-0.0605696
TMCC3	TMCC3	Neutrophil	Factor10	0.0483082
TMEM120A	TMEM120A	Neutrophil	Factor10	-0.0034647
TMEM123	TMEM123	Neutrophil	Factor10	0.137757
TMEM127	TMEM127	Neutrophil	Factor10	0.0318526
TMEM154	TMEM154	Neutrophil	Factor10	-0.00517829
TMEM30A	TMEM30A	Neutrophil	Factor10	0.0274932
TMEM50A	TMEM50A	Neutrophil	Factor10	-0.0429918
TMEM71	TMEM71	Neutrophil	Factor10	0.191783
TMSB10	TMSB10	Neutrophil	Factor10	-0.0230727
TMSB4XP4	TMSB4XP4	Neutrophil	Factor10	0.0136173
TMX4	TMX4	Neutrophil	Factor10	0.00954546
TNFAIP2	TNFAIP2	Neutrophil	Factor10	0.106071
TNFRSF10C	TNFRSF10C	Neutrophil	Factor10	-0.0387093
TNFRSF1A	TNFRSF1A	Neutrophil	Factor10	-0.0213483
TNFSF10	TNFSF10	Neutrophil	Factor10	0.0477538
TNFSF13B	TNFSF13B	Neutrophil	Factor10	0.0145895
TNIP1	TNIP1	Neutrophil	Factor10	0.0698587
TNRC18	TNRC18	Neutrophil	Factor10	-0.0297993
TNRC6B	TNRC6B	Neutrophil	Factor10	0.0523125
TPD52L2	TPD52L2	Neutrophil	Factor10	-0.0191085
TPI1	TPI1	Neutrophil	Factor10	0.0296259
TPM3	TPM3	Neutrophil	Factor10	-0.00471971
TPR	TPR	Neutrophil	Factor10	-0.00636733
TRAPPC1	TRAPPC1	Neutrophil	Factor10	-0.0284726
TREM1	TREM1	Neutrophil	Factor10	0.0393773
TRIM25	TRIM25	Neutrophil	Factor10	-0.0191496
TRIM38	TRIM38	Neutrophil	Factor10	0.0396287
TRIM56	TRIM56	Neutrophil	Factor10	0.00924547
TRIOBP	TRIOBP	Neutrophil	Factor10	0.0478991
TSC22D4	TSC22D4	Neutrophil	Factor10	0.0539706
TSEN34	TSEN34	Neutrophil	Factor10	-0.0786432
TSPAN14	TSPAN14	Neutrophil	Factor10	-0.0695505
TSPO	TSPO	Neutrophil	Factor10	-0.238677
TUBA1B	TUBA1B	Neutrophil	Factor10	-0.0393153
TUBA4A	TUBA4A	Neutrophil	Factor10	-0.0523101
TUT7	TUT7	Neutrophil	Factor10	-0.0247574
TWF2	TWF2	Neutrophil	Factor10	-0.0387591
UBA1	UBA1	Neutrophil	Factor10	-0.0281911
UBALD2	UBALD2	Neutrophil	Factor10	-0.0145073
UBAP1	UBAP1	Neutrophil	Factor10	-0.062683
UBB	UBB	Neutrophil	Factor10	-0.0079269
UBE2D1	UBE2D1	Neutrophil	Factor10	-0.0320356
UBE2D2	UBE2D2	Neutrophil	Factor10	0.0882552
UBE2J1	UBE2J1	Neutrophil	Factor10	-0.0179146
UBE2L6	UBE2L6	Neutrophil	Factor10	0.262742
UBE2R2	UBE2R2	Neutrophil	Factor10	-0.0177791
UBL5	UBL5	Neutrophil	Factor10	-0.0819912
UBN1	UBN1	Neutrophil	Factor10	0.0236616
UBR2	UBR2	Neutrophil	Factor10	0.00460283
UBXN2B	UBXN2B	Neutrophil	Factor10	-0.0340491
UBXN4	UBXN4	Neutrophil	Factor10	0.0605062
UNC119	UNC119	Neutrophil	Factor10	0.0405539
UNC13D	UNC13D	Neutrophil	Factor10	-0.0528898
UPF2	UPF2	Neutrophil	Factor10	0.10692
UQCR10	UQCR10	Neutrophil	Factor10	-0.0501031
UQCRB	UQCRB	Neutrophil	Factor10	-0.0230375
USP10	USP10	Neutrophil	Factor10	0.05001
USP3	USP3	Neutrophil	Factor10	0.0210788
USP4	USP4	Neutrophil	Factor10	0.0168257
USP8	USP8	Neutrophil	Factor10	-0.0285517
VAMP2	VAMP2	Neutrophil	Factor10	0.0547755
VAPA	VAPA	Neutrophil	Factor10	0.00530138
VAV1	VAV1	Neutrophil	Factor10	-0.153754
VCP	VCP	Neutrophil	Factor10	-0.120756
VPS37B	VPS37B	Neutrophil	Factor10	-0.052137
WAC	WAC	Neutrophil	Factor10	-0.0366575
WASF2	WASF2	Neutrophil	Factor10	-0.0738941
WBP2	WBP2	Neutrophil	Factor10	0.086862
WDR1	WDR1	Neutrophil	Factor10	0.0136729
WDR26	WDR26	Neutrophil	Factor10	-0.024404
WIPF2	WIPF2	Neutrophil	Factor10	-0.0269218
XRCC5	XRCC5	Neutrophil	Factor10	-0.0115853
XRN2	XRN2	Neutrophil	Factor10	-0.000630414
YPEL5	YPEL5	Neutrophil	Factor10	0.0511469
YWHAZ	YWHAZ	Neutrophil	Factor10	-0.0653589
ZBTB7A	ZBTB7A	Neutrophil	Factor10	-0.0646871
ZBTB7B	ZBTB7B	Neutrophil	Factor10	0.000151038
ZC3HAV1	ZC3HAV1	Neutrophil	Factor10	-0.00211449
ZFAND5	ZFAND5	Neutrophil	Factor10	-0.0402722
ZFAS1	ZFAS1	Neutrophil	Factor10	-0.0459771
ZFP36L2	ZFP36L2	Neutrophil	Factor10	0.0720282
ZMAT2	ZMAT2	Neutrophil	Factor10	-0.0979197
ZNF106	ZNF106	Neutrophil	Factor10	0.00519364
ZNF281	ZNF281	Neutrophil	Factor10	0.0131909
ZNF467	ZNF467	Neutrophil	Factor10	-0.0675259
ZNFX1	ZNFX1	Neutrophil	Factor10	-0.00428369
A1BG_M0R009	A1BG_M0R009	Proteomics	Factor10	0.156093
A1BG_P04217.2	A1BG_P04217.2	Proteomics	Factor10	0.0583832
A2M_P01023	A2M_P01023	Proteomics	Factor10	-0.241348
ABI3BP_D3YTG3	ABI3BP_D3YTG3	Proteomics	Factor10	0.00536109
ACTB_P60709	ACTB_P60709	Proteomics	Factor10	-0.149088
ACTC1_P68032	ACTC1_P68032	Proteomics	Factor10	-0.070269
ACTN1_P12814	ACTN1_P12814	Proteomics	Factor10	-0.0115027
ADAMTS13_Q76LX8	ADAMTS13_Q76LX8	Proteomics	Factor10	-0.0508317
ADAMTSL4_Q6UY14	ADAMTSL4_Q6UY14	Proteomics	Factor10	-0.0459418
ADIPOQ_Q15848	ADIPOQ_Q15848	Proteomics	Factor10	0.00209929
AFM_P43652	AFM_P43652	Proteomics	Factor10	-0.151632
AGT_P01019	AGT_P01019	Proteomics	Factor10	-0.100891
AHSG_C9JV77	AHSG_C9JV77	Proteomics	Factor10	-0.0154714
ALB_A0A0C4DGB6	ALB_A0A0C4DGB6	Proteomics	Factor10	0.0158797
ALB_P02768	ALB_P02768	Proteomics	Factor10	-0.0401862
ALDOA_J3KPS3	ALDOA_J3KPS3	Proteomics	Factor10	-0.0180614
ALDOB_P05062	ALDOB_P05062	Proteomics	Factor10	-0.0437739
AMBP_P02760	AMBP_P02760	Proteomics	Factor10	-0.00364476
ANG_P03950	ANG_P03950	Proteomics	Factor10	-0.00437198
ANGPTL3_Q9Y5C1	ANGPTL3_Q9Y5C1	Proteomics	Factor10	-0.0198314
ANGPTL6_K7EKF6	ANGPTL6_K7EKF6	Proteomics	Factor10	0.0936916
ANPEP_P15144	ANPEP_P15144	Proteomics	Factor10	0.106546
AOC3_Q16853	AOC3_Q16853	Proteomics	Factor10	-0.000825774
APCS_P02743	APCS_P02743	Proteomics	Factor10	0.0137173
APMAP_Q9HDC9	APMAP_Q9HDC9	Proteomics	Factor10	0.110258
APOA1_P02647	APOA1_P02647	Proteomics	Factor10	-0.00221624
APOA2_V9GYM3	APOA2_V9GYM3	Proteomics	Factor10	-0.0866521
APOA4_P06727	APOA4_P06727	Proteomics	Factor10	0.0285995
APOB_P04114	APOB_P04114	Proteomics	Factor10	-0.101916
APOC1_K7ERI9	APOC1_K7ERI9	Proteomics	Factor10	-0.0310243
APOC3_B0YIW2	APOC3_B0YIW2	Proteomics	Factor10	-0.166003
APOC4_P55056	APOC4_P55056	Proteomics	Factor10	0.121674
APOC4.APOC2_K7ER74	APOC4.APOC2_K7ER74	Proteomics	Factor10	-0.149271
APOD_C9JF17	APOD_C9JF17	Proteomics	Factor10	0.176841
APOE_P02649	APOE_P02649	Proteomics	Factor10	-0.248356
APOF_Q13790	APOF_Q13790	Proteomics	Factor10	0.272922
APOH_P02749	APOH_P02749	Proteomics	Factor10	-0.0845189
APOL1_O14791	APOL1_O14791	Proteomics	Factor10	-0.000934332
APOM_O95445	APOM_O95445	Proteomics	Factor10	0.0258241
APOM_O95445.2	APOM_O95445.2	Proteomics	Factor10	-0.0130726
ASGR2_P07307	ASGR2_P07307	Proteomics	Factor10	-0.035075
ATRN_O75882	ATRN_O75882	Proteomics	Factor10	-0.15611
AZGP1_P25311	AZGP1_P25311	Proteomics	Factor10	0.0633885
B2M_F5H6I0	B2M_F5H6I0	Proteomics	Factor10	-0.0676752
BASP1_P80723	BASP1_P80723	Proteomics	Factor10	-0.018309
BCHE_P06276	BCHE_P06276	Proteomics	Factor10	0.0117223
BLVRB_P30043	BLVRB_P30043	Proteomics	Factor10	-0.0676033
BPGM_P07738	BPGM_P07738	Proteomics	Factor10	0.0573453
BST1_A6NC48	BST1_A6NC48	Proteomics	Factor10	-0.115549
BTD_P43251	BTD_P43251	Proteomics	Factor10	-0.0806656
C1QA_P02745	C1QA_P02745	Proteomics	Factor10	-0.153324
C1QB_A0A0A0MSV6	C1QB_A0A0A0MSV6	Proteomics	Factor10	0.0232281
C1QC_P02747	C1QC_P02747	Proteomics	Factor10	0.000738669
C1R_B4DPQ0	C1R_B4DPQ0	Proteomics	Factor10	0.048352
C1RL_Q9NZP8	C1RL_Q9NZP8	Proteomics	Factor10	0.071055
C1S_A0A087X232	C1S_A0A087X232	Proteomics	Factor10	0.00637467
C1S_C9IZP8	C1S_C9IZP8	Proteomics	Factor10	0.0327855
C2_P06681	C2_P06681	Proteomics	Factor10	0.00173927
C3_M0R1Q1	C3_M0R1Q1	Proteomics	Factor10	0.0379885
C3_P01024	C3_P01024	Proteomics	Factor10	-0.0374802
C4A_P0C0L4	C4A_P0C0L4	Proteomics	Factor10	0.0221928
C4B_P0C0L5	C4B_P0C0L5	Proteomics	Factor10	0.160617
C4BPA_P04003	C4BPA_P04003	Proteomics	Factor10	0.0944673
C4BPB_P20851	C4BPB_P20851	Proteomics	Factor10	0.0326733
C5_P01031	C5_P01031	Proteomics	Factor10	0.500281
C6_P13671	C6_P13671	Proteomics	Factor10	0.33555
C7_P10643	C7_P10643	Proteomics	Factor10	0.0838038
C8A_P07357	C8A_P07357	Proteomics	Factor10	-0.101605
C8B_P07358	C8B_P07358	Proteomics	Factor10	-0.207896
C8G_P07360	C8G_P07360	Proteomics	Factor10	-0.134303
C9_P02748	C9_P02748	Proteomics	Factor10	0.273138
CA1_P00915	CA1_P00915	Proteomics	Factor10	-0.327971
CA2_P00918	CA2_P00918	Proteomics	Factor10	-0.0113291
CALML5_Q9NZT1	CALML5_Q9NZT1	Proteomics	Factor10	-0.103989
CAMP_J3KNB4	CAMP_J3KNB4	Proteomics	Factor10	-0.296875
CAT_P04040	CAT_P04040	Proteomics	Factor10	-0.184318
CCL18_P55774	CCL18_P55774	Proteomics	Factor10	-0.15344
CD109_Q6YHK3	CD109_Q6YHK3	Proteomics	Factor10	-0.0625321
CD14_P08571	CD14_P08571	Proteomics	Factor10	0.0189797
CD44_H0Y5E4	CD44_H0Y5E4	Proteomics	Factor10	0.0168366
CD5L_O43866	CD5L_O43866	Proteomics	Factor10	0.182601
CDH13_P55290	CDH13_P55290	Proteomics	Factor10	0.0613001
CDH5_P33151	CDH5_P33151	Proteomics	Factor10	-0.124622
CEACAM1_P13688	CEACAM1_P13688	Proteomics	Factor10	-0.0845617
CETP_P11597	CETP_P11597	Proteomics	Factor10	0.000620501
CFD_K7ERG9	CFD_K7ERG9	Proteomics	Factor10	0.0748828
CFH_P08603	CFH_P08603	Proteomics	Factor10	0.0955118
CFHR1_B1AKG0	CFHR1_B1AKG0	Proteomics	Factor10	-0.106574
CFHR2_P36980	CFHR2_P36980	Proteomics	Factor10	-0.0920186
CFHR3_Q02985	CFHR3_Q02985	Proteomics	Factor10	0.204437
CFHR4_Q92496	CFHR4_Q92496	Proteomics	Factor10	0.238062
CFHR5_Q9BXR6	CFHR5_Q9BXR6	Proteomics	Factor10	0.0757226
CFI_E7ETH0	CFI_E7ETH0	Proteomics	Factor10	0.263415
CFL1_P23528	CFL1_P23528	Proteomics	Factor10	-0.0504189
CFP_P27918	CFP_P27918	Proteomics	Factor10	-0.134289
CHL1_A0A087X0M8	CHL1_A0A087X0M8	Proteomics	Factor10	0.185337
CILP_O75339	CILP_O75339	Proteomics	Factor10	0.00953086
CKM_P06732	CKM_P06732	Proteomics	Factor10	-0.0732291
CLEC3B_E9PHK0	CLEC3B_E9PHK0	Proteomics	Factor10	0.00907365
CLU_P10909	CLU_P10909	Proteomics	Factor10	0.283223
CLU_P10909.3	CLU_P10909.3	Proteomics	Factor10	0.0760357
CNDP1_Q96KN2	CNDP1_Q96KN2	Proteomics	Factor10	-0.103483
CNTN1_Q12860	CNTN1_Q12860	Proteomics	Factor10	-0.0517205
COG4_A0A0A0MS45	COG4_A0A0A0MS45	Proteomics	Factor10	-0.0296746
COL18A1_P39060	COL18A1_P39060	Proteomics	Factor10	-0.0707375
COL6A3_P12111	COL6A3_P12111	Proteomics	Factor10	0.065985
COLEC10_Q9Y6Z7	COLEC10_Q9Y6Z7	Proteomics	Factor10	0.0968103
COLEC11_Q9BWP8	COLEC11_Q9BWP8	Proteomics	Factor10	-0.228652
COMP_G3XAP6	COMP_G3XAP6	Proteomics	Factor10	0.0771984
CORO1A_P31146	CORO1A_P31146	Proteomics	Factor10	0.0491564
CP_H7C5R1	CP_H7C5R1	Proteomics	Factor10	-0.210656
CP_P00450	CP_P00450	Proteomics	Factor10	0.188074
CPB2_A0A087WSY5	CPB2_A0A087WSY5	Proteomics	Factor10	0.349224
CPN1_P15169	CPN1_P15169	Proteomics	Factor10	0.0830258
CPN2_P22792	CPN2_P22792	Proteomics	Factor10	0.0422786
CRISP3_J3KPA1	CRISP3_J3KPA1	Proteomics	Factor10	0.00873594
CRP_P02741	CRP_P02741	Proteomics	Factor10	-0.192901
CRTAC1_A0A0C4DFP6	CRTAC1_A0A0C4DFP6	Proteomics	Factor10	0.0278406
CSF1R_E9PEK4	CSF1R_E9PEK4	Proteomics	Factor10	0.0843429
CST3_P01034	CST3_P01034	Proteomics	Factor10	-0.0608216
CTBS_Q01459	CTBS_Q01459	Proteomics	Factor10	0.138745
DBH_P09172	DBH_P09172	Proteomics	Factor10	0.0581674
DCD_P81605	DCD_P81605	Proteomics	Factor10	-0.00598581
DEFA1_P59665	DEFA1_P59665	Proteomics	Factor10	0.0273674
DPEP2_Q9H4A9	DPEP2_Q9H4A9	Proteomics	Factor10	0.0983494
DSC1_Q08554	DSC1_Q08554	Proteomics	Factor10	0.122925
DSG2_Q14126	DSG2_Q14126	Proteomics	Factor10	-0.0280746
DSP_P15924	DSP_P15924	Proteomics	Factor10	0.0276186
ECM1_Q16610	ECM1_Q16610	Proteomics	Factor10	0.0568123
EEF1A2_A0A2U3TZH3	EEF1A2_A0A2U3TZH3	Proteomics	Factor10	0.147307
EFEMP1_Q12805	EFEMP1_Q12805	Proteomics	Factor10	0.0244314
ENO1_P06733	ENO1_P06733	Proteomics	Factor10	-0.0479496
ENPP2_E7EUF1	ENPP2_E7EUF1	Proteomics	Factor10	0.163203
ERN1_O75460	ERN1_O75460	Proteomics	Factor10	0.0705981
F10_P00742	F10_P00742	Proteomics	Factor10	0.0392971
F11_P03951	F11_P03951	Proteomics	Factor10	-0.00403678
F12_P00748	F12_P00748	Proteomics	Factor10	0.0679509
F13A1_P00488	F13A1_P00488	Proteomics	Factor10	0.0605593
F13B_P05160	F13B_P05160	Proteomics	Factor10	0.0816832
F2_P00734	F2_P00734	Proteomics	Factor10	0.0440712
F5_A0A0A0MRJ7	F5_A0A0A0MRJ7	Proteomics	Factor10	0.128923
F7_F5H8B0	F7_F5H8B0	Proteomics	Factor10	0.192621
F9_P00740	F9_P00740	Proteomics	Factor10	-0.0878887
FAH_P16930	FAH_P16930	Proteomics	Factor10	-0.130976
FBLN1_P23142	FBLN1_P23142	Proteomics	Factor10	0.0618452
FBLN1_P23142.4	FBLN1_P23142.4	Proteomics	Factor10	0.0408648
FBLN5_G3V4U0	FBLN5_G3V4U0	Proteomics	Factor10	0.00222751
FCGBP_Q9Y6R7	FCGBP_Q9Y6R7	Proteomics	Factor10	-0.217117
FCGR3A_A0A1W2PQB1	FCGR3A_A0A1W2PQB1	Proteomics	Factor10	-0.0378549
FCN2_Q15485	FCN2_Q15485	Proteomics	Factor10	0.0345046
FCN3_O75636	FCN3_O75636	Proteomics	Factor10	-0.019038
FERMT3_Q86UX7	FERMT3_Q86UX7	Proteomics	Factor10	-0.0149305
FETUB_Q9UGM5	FETUB_Q9UGM5	Proteomics	Factor10	0.114339
FGA_P02671	FGA_P02671	Proteomics	Factor10	0.0484186
FGB_P02675	FGB_P02675	Proteomics	Factor10	0.0317512
FGG_C9JPQ9	FGG_C9JPQ9	Proteomics	Factor10	0.113787
FGG_P02679	FGG_P02679	Proteomics	Factor10	0.0481935
FGL1_Q08830	FGL1_Q08830	Proteomics	Factor10	-0.0429486
FITM1_A5D6W6	FITM1_A5D6W6	Proteomics	Factor10	-0.0288383
FLG2_Q5D862	FLG2_Q5D862	Proteomics	Factor10	-0.0369019
FLNA_P21333	FLNA_P21333	Proteomics	Factor10	-0.0114042
FN1_H0Y4K8	FN1_H0Y4K8	Proteomics	Factor10	0.0493941
FN1_P02751	FN1_P02751	Proteomics	Factor10	-0.0285896
FUCA1_P04066	FUCA1_P04066	Proteomics	Factor10	0.18856
GANAB_F5H6X6	GANAB_F5H6X6	Proteomics	Factor10	-0.0862979
GAPDH_P04406	GAPDH_P04406	Proteomics	Factor10	-0.165173
GC_D6RF35	GC_D6RF35	Proteomics	Factor10	-0.0677284
GC_P02774	GC_P02774	Proteomics	Factor10	0.102411
GGH_Q92820	GGH_Q92820	Proteomics	Factor10	0.0134837
GLIPR2_Q9H4G4	GLIPR2_Q9H4G4	Proteomics	Factor10	-0.00838384
GNPTG_Q9UJJ9	GNPTG_Q9UJJ9	Proteomics	Factor10	0.08608
GP1BA_A0A0C4DGZ8	GP1BA_A0A0C4DGZ8	Proteomics	Factor10	-0.0512922
GPLD1_P80108	GPLD1_P80108	Proteomics	Factor10	-0.0372381
GPX3_A0A087X1J7	GPX3_A0A087X1J7	Proteomics	Factor10	0.295709
GSN_P06396	GSN_P06396	Proteomics	Factor10	0.0639562
GSN_P06396.2	GSN_P06396.2	Proteomics	Factor10	0.0638915
GSR_P00390	GSR_P00390	Proteomics	Factor10	-0.0259138
GSTP1_P09211	GSTP1_P09211	Proteomics	Factor10	-0.0720149
H3F3A_B4DEB1	H3F3A_B4DEB1	Proteomics	Factor10	-0.0908273
H6PD_O95479	H6PD_O95479	Proteomics	Factor10	-0.0597438
HABP2_Q14520	HABP2_Q14520	Proteomics	Factor10	0.0419274
HAGH_Q16775	HAGH_Q16775	Proteomics	Factor10	-0.0320073
HBA1_P69905	HBA1_P69905	Proteomics	Factor10	-0.250114
HBB_P68871	HBB_P68871	Proteomics	Factor10	-0.156175
HBD_P02042	HBD_P02042	Proteomics	Factor10	-0.220433
hCG_2039566_A0A0U1RR32	hCG_2039566_A0A0U1RR32	Proteomics	Factor10	0.00899397
HGFAC_Q04756	HGFAC_Q04756	Proteomics	Factor10	0.125455
HIST1H1E_P10412	HIST1H1E_P10412	Proteomics	Factor10	-0.0169003
HIST1H4A_P62805	HIST1H4A_P62805	Proteomics	Factor10	0.00783154
HLA.A_P05534	HLA.A_P05534	Proteomics	Factor10	-0.00940107
HP_J3KSV1	HP_J3KSV1	Proteomics	Factor10	0.0391032
HP_P00738	HP_P00738	Proteomics	Factor10	0.123804
HPD_A0A0B4J1R4	HPD_A0A0B4J1R4	Proteomics	Factor10	0.00402366
HPR_P00739	HPR_P00739	Proteomics	Factor10	0.0678465
HPX_P02790	HPX_P02790	Proteomics	Factor10	0.0992771
HRG_P04196	HRG_P04196	Proteomics	Factor10	-0.00309785
HRNR_Q86YZ3	HRNR_Q86YZ3	Proteomics	Factor10	0.00605867
HSP90B1_P14625	HSP90B1_P14625	Proteomics	Factor10	-0.0676872
HSPA5_P11021	HSPA5_P11021	Proteomics	Factor10	-0.00771993
HSPA8_E9PKE3	HSPA8_E9PKE3	Proteomics	Factor10	-0.294846
HSPG2_P98160	HSPG2_P98160	Proteomics	Factor10	-0.00961811
ICAM1_P05362	ICAM1_P05362	Proteomics	Factor10	-0.0155131
ICAM2_J3QQR8	ICAM2_J3QQR8	Proteomics	Factor10	0.051204
ICOSLG_K4DIA0	ICOSLG_K4DIA0	Proteomics	Factor10	0.118209
IGF2_P01344	IGF2_P01344	Proteomics	Factor10	0.00297079
IGFALS_P35858	IGFALS_P35858	Proteomics	Factor10	0.0806181
IGFBP2_P18065	IGFBP2_P18065	Proteomics	Factor10	0.0230224
IGFBP3_A6XND0	IGFBP3_A6XND0	Proteomics	Factor10	0.0886319
IGFBP4_P22692	IGFBP4_P22692	Proteomics	Factor10	-0.0688261
IGFBP5_P24593	IGFBP5_P24593	Proteomics	Factor10	-0.0290491
IGFBP6_P24592	IGFBP6_P24592	Proteomics	Factor10	-0.0499265
IGHA1_P01876	IGHA1_P01876	Proteomics	Factor10	-0.15199
IGHA2_A0A0G2JMB2	IGHA2_A0A0G2JMB2	Proteomics	Factor10	-0.135698
IGHA2_A0A286YEY5	IGHA2_A0A286YEY5	Proteomics	Factor10	-0.174538
IGHD_A0A0A0MS09	IGHD_A0A0A0MS09	Proteomics	Factor10	-0.0125189
IGHE_A0A286YES5	IGHE_A0A286YES5	Proteomics	Factor10	0.168001
IGHG1_A0A0A0MS08	IGHG1_A0A0A0MS08	Proteomics	Factor10	0.0366694
IGHG2_A0A286YEY4	IGHG2_A0A286YEY4	Proteomics	Factor10	0.0627093
IGHG3_A0A286YES1	IGHG3_A0A286YES1	Proteomics	Factor10	-0.0828389
IGHG4_A0A286YFJ8	IGHG4_A0A286YFJ8	Proteomics	Factor10	0.0402042
IGHM_P01871	IGHM_P01871	Proteomics	Factor10	0.338316
IGHV1.18_A0A0C4DH31	IGHV1.18_A0A0C4DH31	Proteomics	Factor10	0.0557743
IGHV1.2_P23083	IGHV1.2_P23083	Proteomics	Factor10	-0.0902943
IGHV1.24_A0A0C4DH33	IGHV1.24_A0A0C4DH33	Proteomics	Factor10	0.0498051
IGHV1.3_A0A0C4DH29	IGHV1.3_A0A0C4DH29	Proteomics	Factor10	0.0158005
IGHV1.45_A0A0A0MS14	IGHV1.45_A0A0A0MS14	Proteomics	Factor10	0.111214
IGHV1.46_P01743	IGHV1.46_P01743	Proteomics	Factor10	-0.0242039
IGHV1.69_P01742	IGHV1.69_P01742	Proteomics	Factor10	-0.0113596
IGHV1.69D_A0A0B4J2H0	IGHV1.69D_A0A0B4J2H0	Proteomics	Factor10	-0.0271035
IGHV1.8_P0DP01	IGHV1.8_P0DP01	Proteomics	Factor10	0.121936
IGHV1OR15.1_A0A075B7D0	IGHV1OR15.1_A0A075B7D0	Proteomics	Factor10	-0.0423906
IGHV1OR15.9_A0A0B4J2B8	IGHV1OR15.9_A0A0B4J2B8	Proteomics	Factor10	0.0493649
IGHV2.26_A0A0B4J1V2	IGHV2.26_A0A0B4J1V2	Proteomics	Factor10	-0.0207803
IGHV2.5_P01817	IGHV2.5_P01817	Proteomics	Factor10	-0.217276
IGHV2.70D_A0A0C4DH43	IGHV2.70D_A0A0C4DH43	Proteomics	Factor10	0.195686
IGHV3.13_P01766	IGHV3.13_P01766	Proteomics	Factor10	-0.0143378
IGHV3.15_A0A0B4J1V0	IGHV3.15_A0A0B4J1V0	Proteomics	Factor10	0.209014
IGHV3.20_A0A0C4DH32	IGHV3.20_A0A0C4DH32	Proteomics	Factor10	-0.120262
IGHV3.23_P01764	IGHV3.23_P01764	Proteomics	Factor10	0.0299526
IGHV3.30_P01768	IGHV3.30_P01768	Proteomics	Factor10	0.099656
IGHV3.35_A0A0C4DH35	IGHV3.35_A0A0C4DH35	Proteomics	Factor10	0.0355394
IGHV3.38_A0A0C4DH36	IGHV3.38_A0A0C4DH36	Proteomics	Factor10	-0.0151756
IGHV3.43_A0A0B4J1X8	IGHV3.43_A0A0B4J1X8	Proteomics	Factor10	0.0371754
IGHV3.49_A0A0A0MS15	IGHV3.49_A0A0A0MS15	Proteomics	Factor10	0.0112593
IGHV3.64_A0A075B6Q5	IGHV3.64_A0A075B6Q5	Proteomics	Factor10	0.0755988
IGHV3.64D_A0A0J9YX35	IGHV3.64D_A0A0J9YX35	Proteomics	Factor10	0.0849463
IGHV3.7_P01780	IGHV3.7_P01780	Proteomics	Factor10	0.140433
IGHV3.72_A0A0B4J1Y9	IGHV3.72_A0A0B4J1Y9	Proteomics	Factor10	0.00851014
IGHV3.73_A0A0B4J1V6	IGHV3.73_A0A0B4J1V6	Proteomics	Factor10	-0.0250355
IGHV3.74_A0A0B4J1X5	IGHV3.74_A0A0B4J1X5	Proteomics	Factor10	-0.00310465
IGHV3.9_P01782	IGHV3.9_P01782	Proteomics	Factor10	0.0281223
IGHV3OR15.7_A0A075B7D8	IGHV3OR15.7_A0A075B7D8	Proteomics	Factor10	-0.0575278
IGHV3OR16.12_A0A075B7B8	IGHV3OR16.12_A0A075B7B8	Proteomics	Factor10	-0.0357473
IGHV3OR16.9_S4R460	IGHV3OR16.9_S4R460	Proteomics	Factor10	0.204719
IGHV4.28_A0A0C4DH34	IGHV4.28_A0A0C4DH34	Proteomics	Factor10	-0.055899
IGHV4.34_P06331	IGHV4.34_P06331	Proteomics	Factor10	-0.0106766
IGHV4.38.2_P0DP08	IGHV4.38.2_P0DP08	Proteomics	Factor10	0.0197671
IGHV4.4_A0A075B6R2	IGHV4.4_A0A075B6R2	Proteomics	Factor10	0.0211057
IGHV4OR15.8_A0A075B7B6	IGHV4OR15.8_A0A075B7B6	Proteomics	Factor10	-0.137269
IGHV5.51_A0A0C4DH38	IGHV5.51_A0A0C4DH38	Proteomics	Factor10	-0.0115523
IGHV6.1_A0A0B4J1U7	IGHV6.1_A0A0B4J1U7	Proteomics	Factor10	0.0339468
IGHV7.81_A0A0B4J1V7	IGHV7.81_A0A0B4J1V7	Proteomics	Factor10	-0.106136
IGKC_P01834	IGKC_P01834	Proteomics	Factor10	0.0640554
IGKJ1_A0A0A0MT89	IGKJ1_A0A0A0MT89	Proteomics	Factor10	0.0159159
IGKV1.16_P04430	IGKV1.16_P04430	Proteomics	Factor10	0.0146296
IGKV1.17_P01599	IGKV1.17_P01599	Proteomics	Factor10	0.158722
IGKV1.27_A0A075B6S5	IGKV1.27_A0A075B6S5	Proteomics	Factor10	0.284076
IGKV1.37_A0A075B6S9	IGKV1.37_A0A075B6S9	Proteomics	Factor10	-0.0313704
IGKV1.39_P01597	IGKV1.39_P01597	Proteomics	Factor10	0.124707
IGKV1.5_P01602	IGKV1.5_P01602	Proteomics	Factor10	0.254664
IGKV1.6_A0A0C4DH72	IGKV1.6_A0A0C4DH72	Proteomics	Factor10	0.0562095
IGKV1.8_A0A0C4DH67	IGKV1.8_A0A0C4DH67	Proteomics	Factor10	0.129615
IGKV1D.13_A0A0B4J2D9	IGKV1D.13_A0A0B4J2D9	Proteomics	Factor10	-0.125646
IGKV1D.16_P01601	IGKV1D.16_P01601	Proteomics	Factor10	-0.0217144
IGKV1D.33_A0A2Q2TTZ9	IGKV1D.33_A0A2Q2TTZ9	Proteomics	Factor10	0.0154533
IGKV1D.8_A0A087WSZ0	IGKV1D.8_A0A087WSZ0	Proteomics	Factor10	0.0321716
IGKV2.28_A0A075B6P5	IGKV2.28_A0A075B6P5	Proteomics	Factor10	0.217756
IGKV2.29_A2NJV5	IGKV2.29_A2NJV5	Proteomics	Factor10	-0.0017062
IGKV2.30_P06310	IGKV2.30_P06310	Proteomics	Factor10	0.0777123
IGKV2.40_A0A087X0Q4	IGKV2.40_A0A087X0Q4	Proteomics	Factor10	0.149643
IGKV2D.24_A0A075B6R9	IGKV2D.24_A0A075B6R9	Proteomics	Factor10	0.0371764
IGKV2D.29_A0A075B6S2	IGKV2D.29_A0A075B6S2	Proteomics	Factor10	0.0673658
IGKV3.15_P01624	IGKV3.15_P01624	Proteomics	Factor10	0.0125447
IGKV3.20_P01619	IGKV3.20_P01619	Proteomics	Factor10	0.100507
IGKV3D.11_A0A0A0MRZ8	IGKV3D.11_A0A0A0MRZ8	Proteomics	Factor10	-0.0662738
IGKV3D.15_A0A087WSY6	IGKV3D.15_A0A087WSY6	Proteomics	Factor10	-0.0350234
IGKV3D.20_A0A0C4DH25	IGKV3D.20_A0A0C4DH25	Proteomics	Factor10	0.197506
IGKV4.1_P06312	IGKV4.1_P06312	Proteomics	Factor10	0.159734
IGKV6.21_A0A0C4DH24	IGKV6.21_A0A0C4DH24	Proteomics	Factor10	0.02656
IGKV6D.21_A0A0A0MT36	IGKV6D.21_A0A0A0MT36	Proteomics	Factor10	0.103026
IGLC2_P0DOY2	IGLC2_P0DOY2	Proteomics	Factor10	-0.128757
IGLC7_A0M8Q6	IGLC7_A0M8Q6	Proteomics	Factor10	-0.0683388
IGLL1_P15814	IGLL1_P15814	Proteomics	Factor10	-0.0760933
IGLL5_A0A0B4J231	IGLL5_A0A0B4J231	Proteomics	Factor10	-0.0231003
IGLV1.36_A0A0B4J1U3	IGLV1.36_A0A0B4J1U3	Proteomics	Factor10	-0.0851097
IGLV1.40_P01703	IGLV1.40_P01703	Proteomics	Factor10	0.168229
IGLV1.47_P01700	IGLV1.47_P01700	Proteomics	Factor10	-0.00389462
IGLV1.51_P01701	IGLV1.51_P01701	Proteomics	Factor10	0.0485642
IGLV10.54_A0A075B6I4	IGLV10.54_A0A075B6I4	Proteomics	Factor10	0.0157709
IGLV2.11_P01706	IGLV2.11_P01706	Proteomics	Factor10	0.106214
IGLV2.14_P01704	IGLV2.14_P01704	Proteomics	Factor10	0.125858
IGLV2.18_A0A075B6J9	IGLV2.18_A0A075B6J9	Proteomics	Factor10	0.110703
IGLV2.8_P01709	IGLV2.8_P01709	Proteomics	Factor10	0.0954235
IGLV3.1_P01715	IGLV3.1_P01715	Proteomics	Factor10	0.0955698
IGLV3.10_A0A075B6K4	IGLV3.10_A0A075B6K4	Proteomics	Factor10	-0.0197522
IGLV3.12_A0A075B6K2	IGLV3.12_A0A075B6K2	Proteomics	Factor10	0.129454
IGLV3.16_A0A075B6K0	IGLV3.16_A0A075B6K0	Proteomics	Factor10	-0.0569386
IGLV3.19_P01714	IGLV3.19_P01714	Proteomics	Factor10	-0.105154
IGLV3.21_P80748	IGLV3.21_P80748	Proteomics	Factor10	0.241029
IGLV3.25_P01717	IGLV3.25_P01717	Proteomics	Factor10	0.0409788
IGLV3.27_P01718	IGLV3.27_P01718	Proteomics	Factor10	-0.0633135
IGLV3.9_A0A075B6K5	IGLV3.9_A0A075B6K5	Proteomics	Factor10	0.0817718
IGLV4.3_A0A075B6K6	IGLV4.3_A0A075B6K6	Proteomics	Factor10	0.0563944
IGLV4.60_A0A075B6I1	IGLV4.60_A0A075B6I1	Proteomics	Factor10	-0.0387403
IGLV4.69_A0A075B6H9	IGLV4.69_A0A075B6H9	Proteomics	Factor10	0.0797319
IGLV5.45_A0A0G2JSC0	IGLV5.45_A0A0G2JSC0	Proteomics	Factor10	-0.0106469
IGLV6.57_P01721	IGLV6.57_P01721	Proteomics	Factor10	0.214351
IGLV7.43_P04211	IGLV7.43_P04211	Proteomics	Factor10	-0.0772924
IGLV7.46_A0A075B6I9	IGLV7.46_A0A075B6I9	Proteomics	Factor10	0.0416315
IGLV8.61_A0A075B6I0	IGLV8.61_A0A075B6I0	Proteomics	Factor10	0.0931592
IGLV9.49_A0A0B4J1Y8	IGLV9.49_A0A0B4J1Y8	Proteomics	Factor10	0.185687
IL1RAP_Q9NPH3	IL1RAP_Q9NPH3	Proteomics	Factor10	0.013024
ITIH1_P19827	ITIH1_P19827	Proteomics	Factor10	0.0886794
ITIH1_P19827.2	ITIH1_P19827.2	Proteomics	Factor10	0.04023
ITIH2_P19823	ITIH2_P19823	Proteomics	Factor10	0.0378982
ITIH3_Q06033	ITIH3_Q06033	Proteomics	Factor10	0.217809
ITIH4_B7ZKJ8	ITIH4_B7ZKJ8	Proteomics	Factor10	-0.0453946
ITIH4_Q14624	ITIH4_Q14624	Proteomics	Factor10	0.311178
JCHAIN_P01591	JCHAIN_P01591	Proteomics	Factor10	0.0113873
JUP_P14923	JUP_P14923	Proteomics	Factor10	0.0354391
KLKB1_H0YAC1	KLKB1_H0YAC1	Proteomics	Factor10	0.00604392
KNG1_P01042	KNG1_P01042	Proteomics	Factor10	0.0374696
KNG1_P01042.2	KNG1_P01042.2	Proteomics	Factor10	-0.0188304
KRT1_P04264	KRT1_P04264	Proteomics	Factor10	-0.0143264
KRT10_P13645	KRT10_P13645	Proteomics	Factor10	-0.00243514
KRT13_P13646	KRT13_P13646	Proteomics	Factor10	-0.0478115
KRT14_P02533	KRT14_P02533	Proteomics	Factor10	-0.0355753
KRT16_P08779	KRT16_P08779	Proteomics	Factor10	-0.00900819
KRT17_Q04695	KRT17_Q04695	Proteomics	Factor10	-0.0211448
KRT2_P35908	KRT2_P35908	Proteomics	Factor10	-0.0458499
KRT5_P13647	KRT5_P13647	Proteomics	Factor10	-0.031312
KRT6A_P02538	KRT6A_P02538	Proteomics	Factor10	0.0329255
KRT6B_P04259	KRT6B_P04259	Proteomics	Factor10	-0.043905
KRT78_Q8N1N4	KRT78_Q8N1N4	Proteomics	Factor10	0.00118576
KRT81_A0A087X106	KRT81_A0A087X106	Proteomics	Factor10	0.0261804
KRT9_P35527	KRT9_P35527	Proteomics	Factor10	0.0532578
LAMP1_P11279	LAMP1_P11279	Proteomics	Factor10	-0.00750501
LAMP2_P13473	LAMP2_P13473	Proteomics	Factor10	-0.0168807
LBP_P18428	LBP_P18428	Proteomics	Factor10	-0.146955
LCAT_P04180	LCAT_P04180	Proteomics	Factor10	0.00277244
LCP1_P13796	LCP1_P13796	Proteomics	Factor10	0.0317315
LDHA_P00338	LDHA_P00338	Proteomics	Factor10	0.0211473
LDHB_P07195	LDHB_P07195	Proteomics	Factor10	-0.0391794
LGALS3BP_Q08380	LGALS3BP_Q08380	Proteomics	Factor10	0.0426347
LIPC_P11150	LIPC_P11150	Proteomics	Factor10	-0.176878
LPA_P08519	LPA_P08519	Proteomics	Factor10	-0.0396289
LRG1_P02750	LRG1_P02750	Proteomics	Factor10	0.0398917
LRP1_Q07954	LRP1_Q07954	Proteomics	Factor10	0.328919
LTA4H_P09960	LTA4H_P09960	Proteomics	Factor10	0.0554702
LTF_E7EQB2	LTF_E7EQB2	Proteomics	Factor10	-0.017674
LUM_P51884	LUM_P51884	Proteomics	Factor10	-0.0280359
LYVE1_Q9Y5Y7	LYVE1_Q9Y5Y7	Proteomics	Factor10	0.0248334
LYZ_A0A0B4J259	LYZ_A0A0B4J259	Proteomics	Factor10	-0.00727913
MAN1A1_P33908	MAN1A1_P33908	Proteomics	Factor10	-0.00729945
MAN2A1_Q16706	MAN2A1_Q16706	Proteomics	Factor10	0.0195143
MASP1_P48740	MASP1_P48740	Proteomics	Factor10	-0.174414
MASP1_P48740.2	MASP1_P48740.2	Proteomics	Factor10	0.0784254
MASP2_O00187	MASP2_O00187	Proteomics	Factor10	0.00811865
MB_B0QYF8	MB_B0QYF8	Proteomics	Factor10	-0.190799
MBL2_P11226	MBL2_P11226	Proteomics	Factor10	-0.0971867
MCAM_P43121	MCAM_P43121	Proteomics	Factor10	-0.0815418
MDH1_B9A041	MDH1_B9A041	Proteomics	Factor10	-0.26854
MINPP1_Q9UNW1	MINPP1_Q9UNW1	Proteomics	Factor10	-0.00569034
MMP9_P14780	MMP9_P14780	Proteomics	Factor10	0.0690523
MMRN2_Q9H8L6	MMRN2_Q9H8L6	Proteomics	Factor10	-0.0199989
MPO_P05164	MPO_P05164	Proteomics	Factor10	0.072327
MST1_G3XAK1	MST1_G3XAK1	Proteomics	Factor10	0.0465811
MTHFD1_F5H2F4	MTHFD1_F5H2F4	Proteomics	Factor10	-0.0384325
MYH9_P35579	MYH9_P35579	Proteomics	Factor10	-0.047131
NCAM1_A0A087WTE4	NCAM1_A0A087WTE4	Proteomics	Factor10	-0.079587
NID1_P14543	NID1_P14543	Proteomics	Factor10	0.0941515
NRP1_E7EX60	NRP1_E7EX60	Proteomics	Factor10	0.149509
OGN_P20774	OGN_P20774	Proteomics	Factor10	-0.000218272
OIT3_Q8WWZ8	OIT3_Q8WWZ8	Proteomics	Factor10	-0.0501886
OLFM1_Q99784	OLFM1_Q99784	Proteomics	Factor10	0.0958285
ORM1_P02763	ORM1_P02763	Proteomics	Factor10	0.0652451
ORM2_P19652	ORM2_P19652	Proteomics	Factor10	-0.00542029
P4HB_P07237	P4HB_P07237	Proteomics	Factor10	0.0287483
PCOLCE_Q15113	PCOLCE_Q15113	Proteomics	Factor10	0.0770297
PCSK9_Q8NBP7	PCSK9_Q8NBP7	Proteomics	Factor10	-0.0136323
PCYOX1_Q9UHG3	PCYOX1_Q9UHG3	Proteomics	Factor10	0.0578393
PDIA3_P30101	PDIA3_P30101	Proteomics	Factor10	0.06927
PEPD_P12955	PEPD_P12955	Proteomics	Factor10	0.0834035
PF4_P02776	PF4_P02776	Proteomics	Factor10	-0.104432
PFN1_P07737	PFN1_P07737	Proteomics	Factor10	0.0186597
PGLYRP2_M0R2W8	PGLYRP2_M0R2W8	Proteomics	Factor10	-0.168763
PGLYRP2_Q96PD5	PGLYRP2_Q96PD5	Proteomics	Factor10	-0.044983
PHOX2B_Q99453	PHOX2B_Q99453	Proteomics	Factor10	0.160805
PI16_Q6UXB8	PI16_Q6UXB8	Proteomics	Factor10	0.0454365
PIGR_P01833	PIGR_P01833	Proteomics	Factor10	-0.00152222
PIP_P12273	PIP_P12273	Proteomics	Factor10	-0.0569105
PKM_P14618	PKM_P14618	Proteomics	Factor10	0.189711
PLG_P00747	PLG_P00747	Proteomics	Factor10	0.136798
PLTP_P55058	PLTP_P55058	Proteomics	Factor10	0.0138856
PLXDC2_Q6UX71	PLXDC2_Q6UX71	Proteomics	Factor10	-0.00170044
PON1_P27169	PON1_P27169	Proteomics	Factor10	-0.0603085
PON3_Q15166	PON3_Q15166	Proteomics	Factor10	0.0231424
POSTN_Q15063.2	POSTN_Q15063.2	Proteomics	Factor10	-0.224582
PPBP_P02775	PPBP_P02775	Proteomics	Factor10	-0.141865
PPIA_P62937	PPIA_P62937	Proteomics	Factor10	-0.0610322
PRDX1_Q06830	PRDX1_Q06830	Proteomics	Factor10	-0.267697
PRDX2_P32119	PRDX2_P32119	Proteomics	Factor10	-0.0701684
PRDX6_P30041	PRDX6_P30041	Proteomics	Factor10	-0.087178
PRG4_A0A0U1RR20	PRG4_A0A0U1RR20	Proteomics	Factor10	-0.0981485
PRH1_A0A087WV42	PRH1_A0A087WV42	Proteomics	Factor10	0.0806628
PROC_E7END6	PROC_E7END6	Proteomics	Factor10	0.117509
PROCR_A0A0U1RQQ4	PROCR_A0A0U1RQQ4	Proteomics	Factor10	0.115884
PROS1_P07225	PROS1_P07225	Proteomics	Factor10	0.207881
PROZ_P22891	PROZ_P22891	Proteomics	Factor10	0.0208497
PTGDS_P41222	PTGDS_P41222	Proteomics	Factor10	0.0352348
PTPRG_P23470	PTPRG_P23470	Proteomics	Factor10	0.00482791
PTPRJ_A0A087WTK0	PTPRJ_A0A087WTK0	Proteomics	Factor10	-0.0251131
PVR_A0A0A0MSA9	PVR_A0A0A0MSA9	Proteomics	Factor10	-0.0339873
PYGB_P11216	PYGB_P11216	Proteomics	Factor10	0.00630028
PZP_P20742	PZP_P20742	Proteomics	Factor10	0.254754
QSOX1_O00391	QSOX1_O00391	Proteomics	Factor10	0.0886578
RARRES2_C9J8S2	RARRES2_C9J8S2	Proteomics	Factor10	0.159962
RBP4_P02753	RBP4_P02753	Proteomics	Factor10	-0.215297
RNASE4_P34096	RNASE4_P34096	Proteomics	Factor10	0.0456069
ROBO4_Q8WZ75	ROBO4_Q8WZ75	Proteomics	Factor10	0.0283492
S100A8_P05109	S100A8_P05109	Proteomics	Factor10	0.000288268
S100A9_P06702	S100A9_P06702	Proteomics	Factor10	-0.0692422
SAA1_P0DJI8	SAA1_P0DJI8	Proteomics	Factor10	-0.0849816
SAA2_P0DJI9	SAA2_P0DJI9	Proteomics	Factor10	-0.109901
SAA4_P35542	SAA4_P35542	Proteomics	Factor10	0.0291466
SBSN_Q6UWP8	SBSN_Q6UWP8	Proteomics	Factor10	-0.111137
SELENBP1_Q13228	SELENBP1_Q13228	Proteomics	Factor10	0.0693711
SELENOP_A0A182DWH7	SELENOP_A0A182DWH7	Proteomics	Factor10	0.044897
SELL_P14151	SELL_P14151	Proteomics	Factor10	-0.0127409
SERPINA1_A0A024R6I7	SERPINA1_A0A024R6I7	Proteomics	Factor10	0.118411
SERPINA1_P01009	SERPINA1_P01009	Proteomics	Factor10	0.0906828
SERPINA10_G3V2W1	SERPINA10_G3V2W1	Proteomics	Factor10	-0.139059
SERPINA11_Q86U17	SERPINA11_Q86U17	Proteomics	Factor10	0.0531027
SERPINA3_G3V3A0	SERPINA3_G3V3A0	Proteomics	Factor10	0.0358143
SERPINA3_P01011	SERPINA3_P01011	Proteomics	Factor10	0.0161259
SERPINA4_P29622	SERPINA4_P29622	Proteomics	Factor10	0.0285698
SERPINA5_P05154	SERPINA5_P05154	Proteomics	Factor10	-0.0136634
SERPINA6_P08185	SERPINA6_P08185	Proteomics	Factor10	0.201714
SERPINA7_P05543	SERPINA7_P05543	Proteomics	Factor10	0.0115461
SERPINC1_P01008	SERPINC1_P01008	Proteomics	Factor10	0.0619393
SERPIND1_P05546	SERPIND1_P05546	Proteomics	Factor10	0.154905
SERPINF1_P36955	SERPINF1_P36955	Proteomics	Factor10	-0.198334
SERPINF2_P08697	SERPINF2_P08697	Proteomics	Factor10	0.333337
SERPING1_P05155	SERPING1_P05155	Proteomics	Factor10	0.275203
SFTPB_D6W5L6	SFTPB_D6W5L6	Proteomics	Factor10	-0.213259
SHBG_I3L145	SHBG_I3L145	Proteomics	Factor10	-0.0203107
SLC3A2_F5GZS6	SLC3A2_F5GZS6	Proteomics	Factor10	0.0006527
SOD3_P08294	SOD3_P08294	Proteomics	Factor10	-0.151996
SPARCL1_Q14515	SPARCL1_Q14515	Proteomics	Factor10	-0.0609202
SPP2_Q13103	SPP2_Q13103	Proteomics	Factor10	-0.0254248
SSC5D_A1L4H1	SSC5D_A1L4H1	Proteomics	Factor10	0.032242
TF_P02787	TF_P02787	Proteomics	Factor10	0.121352
TFRC_G3V0E5	TFRC_G3V0E5	Proteomics	Factor10	-0.164256
TGFBI_Q15582	TGFBI_Q15582	Proteomics	Factor10	-0.131944
TGOLN2_O43493	TGOLN2_O43493	Proteomics	Factor10	0.0746744
THBS1_P07996	THBS1_P07996	Proteomics	Factor10	-0.18352
TIMP1_P01033	TIMP1_P01033	Proteomics	Factor10	-0.147939
TLN1_Q9Y490	TLN1_Q9Y490	Proteomics	Factor10	-0.0836633
TNXB_A0A087X0I0	TNXB_A0A087X0I0	Proteomics	Factor10	-0.0474558
TPI1_P60174	TPI1_P60174	Proteomics	Factor10	0.0538445
TTR_P02766	TTR_P02766	Proteomics	Factor10	-0.0173806
TUBA1C_F5H5D3	TUBA1C_F5H5D3	Proteomics	Factor10	0.0176102
TUBB_P07437	TUBB_P07437	Proteomics	Factor10	-0.0261328
TXN_P10599	TXN_P10599	Proteomics	Factor10	0.00177853
UBB_B4DV12	UBB_B4DV12	Proteomics	Factor10	-0.17881
VASN_Q6EMK4	VASN_Q6EMK4	Proteomics	Factor10	-0.00305401
VCAM1_P19320	VCAM1_P19320	Proteomics	Factor10	-0.067302
VCL_P18206	VCL_P18206	Proteomics	Factor10	-0.0604273
VNN1_O95497	VNN1_O95497	Proteomics	Factor10	-0.0572153
VTN_P04004	VTN_P04004	Proteomics	Factor10	-0.0497379
VWF_P04275	VWF_P04275	Proteomics	Factor10	-0.113178
WWC3_Q9ULE0	WWC3_Q9ULE0	Proteomics	Factor10	0.134411
X_A0A0G2JRQ6	X_A0A0G2JRQ6	Proteomics	Factor10	-0.0084896
X_A0A0J9YW62	X_A0A0J9YW62	Proteomics	Factor10	-0.0331269
X_A0A1B0GU03	X_A0A1B0GU03	Proteomics	Factor10	-0.0851546
X_A0A2R8Y7X9	X_A0A2R8Y7X9	Proteomics	Factor10	-0.115445
X_B4E1Z4	X_B4E1Z4	Proteomics	Factor10	0.227826
X_H0YJW9	X_H0YJW9	Proteomics	Factor10	0.00927961
YWHAZ_P63104	YWHAZ_P63104	Proteomics	Factor10	-0.171653
ZNF511.PRAP1_H7BY64	ZNF511.PRAP1_H7BY64	Proteomics	Factor10	0.0444073
X0_T.cell.CD4__AAK1	AAK1	CD4+ T cells (Cluster 0)	Factor10	-0.110371
X0_T.cell.CD4__ABRACL	ABRACL	CD4+ T cells (Cluster 0)	Factor10	0.101157
X0_T.cell.CD4__ACAP1	ACAP1	CD4+ T cells (Cluster 0)	Factor10	-0.00795064
X0_T.cell.CD4__ACTB	ACTB	CD4+ T cells (Cluster 0)	Factor10	0.551333
X0_T.cell.CD4__ACTG1	ACTG1	CD4+ T cells (Cluster 0)	Factor10	0.0666967
X0_T.cell.CD4__ACTR2	ACTR2	CD4+ T cells (Cluster 0)	Factor10	-0.0632048
X0_T.cell.CD4__ACTR3	ACTR3	CD4+ T cells (Cluster 0)	Factor10	0.015171
X0_T.cell.CD4__ADD3	ADD3	CD4+ T cells (Cluster 0)	Factor10	0.498792
X0_T.cell.CD4__AES	AES	CD4+ T cells (Cluster 0)	Factor10	-0.0337176
X0_T.cell.CD4__AHNAK	AHNAK	CD4+ T cells (Cluster 0)	Factor10	-0.188075
X0_T.cell.CD4__AKAP13	AKAP13	CD4+ T cells (Cluster 0)	Factor10	-0.0546545
X0_T.cell.CD4__AMD1	AMD1	CD4+ T cells (Cluster 0)	Factor10	0.207409
X0_T.cell.CD4__ANAPC16	ANAPC16	CD4+ T cells (Cluster 0)	Factor10	-0.367448
X0_T.cell.CD4__ANKRD11	ANKRD11	CD4+ T cells (Cluster 0)	Factor10	-0.383643
X0_T.cell.CD4__ANKRD12	ANKRD12	CD4+ T cells (Cluster 0)	Factor10	-0.494755
X0_T.cell.CD4__ANP32B	ANP32B	CD4+ T cells (Cluster 0)	Factor10	0.471782
X0_T.cell.CD4__ANXA1	ANXA1	CD4+ T cells (Cluster 0)	Factor10	-0.0599764
X0_T.cell.CD4__APRT	APRT	CD4+ T cells (Cluster 0)	Factor10	-0.506033
X0_T.cell.CD4__AREG	AREG	CD4+ T cells (Cluster 0)	Factor10	-0.144983
X0_T.cell.CD4__ARF1	ARF1	CD4+ T cells (Cluster 0)	Factor10	0.0648204
X0_T.cell.CD4__ARF6	ARF6	CD4+ T cells (Cluster 0)	Factor10	-0.0548118
X0_T.cell.CD4__ARGLU1	ARGLU1	CD4+ T cells (Cluster 0)	Factor10	-0.125704
X0_T.cell.CD4__ARHGAP15	ARHGAP15	CD4+ T cells (Cluster 0)	Factor10	-0.457062
X0_T.cell.CD4__ARHGDIB	ARHGDIB	CD4+ T cells (Cluster 0)	Factor10	-0.213997
X0_T.cell.CD4__ARID4B	ARID4B	CD4+ T cells (Cluster 0)	Factor10	-0.409303
X0_T.cell.CD4__ARID5B	ARID5B	CD4+ T cells (Cluster 0)	Factor10	-0.485204
X0_T.cell.CD4__ARIH1	ARIH1	CD4+ T cells (Cluster 0)	Factor10	0.109896
X0_T.cell.CD4__ARL4A	ARL4A	CD4+ T cells (Cluster 0)	Factor10	-0.470209
X0_T.cell.CD4__ARL4C	ARL4C	CD4+ T cells (Cluster 0)	Factor10	0.0778573
X0_T.cell.CD4__ARL6IP4	ARL6IP4	CD4+ T cells (Cluster 0)	Factor10	0.0241018
X0_T.cell.CD4__ARL6IP5	ARL6IP5	CD4+ T cells (Cluster 0)	Factor10	0.098361
X0_T.cell.CD4__ARPC2	ARPC2	CD4+ T cells (Cluster 0)	Factor10	0.346775
X0_T.cell.CD4__ARPC3	ARPC3	CD4+ T cells (Cluster 0)	Factor10	0.0663756
X0_T.cell.CD4__ARPC5	ARPC5	CD4+ T cells (Cluster 0)	Factor10	-0.0538279
X0_T.cell.CD4__ATF4	ATF4	CD4+ T cells (Cluster 0)	Factor10	0.600292
X0_T.cell.CD4__ATM	ATM	CD4+ T cells (Cluster 0)	Factor10	0.024679
X0_T.cell.CD4__ATP2B1	ATP2B1	CD4+ T cells (Cluster 0)	Factor10	-0.147032
X0_T.cell.CD4__ATP5F1D	ATP5F1D	CD4+ T cells (Cluster 0)	Factor10	0.0382444
X0_T.cell.CD4__ATP5F1E	ATP5F1E	CD4+ T cells (Cluster 0)	Factor10	-0.638424
X0_T.cell.CD4__ATP5IF1	ATP5IF1	CD4+ T cells (Cluster 0)	Factor10	0.487305
X0_T.cell.CD4__ATP5MC2	ATP5MC2	CD4+ T cells (Cluster 0)	Factor10	-0.0782947
X0_T.cell.CD4__ATP5MC3	ATP5MC3	CD4+ T cells (Cluster 0)	Factor10	0.282335
X0_T.cell.CD4__ATP5MD	ATP5MD	CD4+ T cells (Cluster 0)	Factor10	-0.0861108
X0_T.cell.CD4__ATP5ME	ATP5ME	CD4+ T cells (Cluster 0)	Factor10	0.0467638
X0_T.cell.CD4__ATP5MF	ATP5MF	CD4+ T cells (Cluster 0)	Factor10	-0.303264
X0_T.cell.CD4__ATP5MG	ATP5MG	CD4+ T cells (Cluster 0)	Factor10	-0.0582561
X0_T.cell.CD4__ATP5MPL	ATP5MPL	CD4+ T cells (Cluster 0)	Factor10	0.0826783
X0_T.cell.CD4__ATP5PD	ATP5PD	CD4+ T cells (Cluster 0)	Factor10	0.095838
X0_T.cell.CD4__ATP5PF	ATP5PF	CD4+ T cells (Cluster 0)	Factor10	-0.0589904
X0_T.cell.CD4__ATP5PO	ATP5PO	CD4+ T cells (Cluster 0)	Factor10	0.561205
X0_T.cell.CD4__ATP6V0E1	ATP6V0E1	CD4+ T cells (Cluster 0)	Factor10	-0.0251772
X0_T.cell.CD4__ATP6V1G1	ATP6V1G1	CD4+ T cells (Cluster 0)	Factor10	0.22762
X0_T.cell.CD4__ATRX	ATRX	CD4+ T cells (Cluster 0)	Factor10	-0.0506701
X0_T.cell.CD4__B2M	B2M	CD4+ T cells (Cluster 0)	Factor10	0.383468
X0_T.cell.CD4__BCAS2	BCAS2	CD4+ T cells (Cluster 0)	Factor10	0.383203
X0_T.cell.CD4__BCL11B	BCL11B	CD4+ T cells (Cluster 0)	Factor10	0.286453
X0_T.cell.CD4__BCL2	BCL2	CD4+ T cells (Cluster 0)	Factor10	-0.681635
X0_T.cell.CD4__BCLAF1	BCLAF1	CD4+ T cells (Cluster 0)	Factor10	-0.295849
X0_T.cell.CD4__BIRC3	BIRC3	CD4+ T cells (Cluster 0)	Factor10	-0.344474
X0_T.cell.CD4__BPTF	BPTF	CD4+ T cells (Cluster 0)	Factor10	-0.198693
X0_T.cell.CD4__BRD2	BRD2	CD4+ T cells (Cluster 0)	Factor10	0.623861
X0_T.cell.CD4__BTF3	BTF3	CD4+ T cells (Cluster 0)	Factor10	-0.220093
X0_T.cell.CD4__BTG1	BTG1	CD4+ T cells (Cluster 0)	Factor10	0.522819
X0_T.cell.CD4__BTG2	BTG2	CD4+ T cells (Cluster 0)	Factor10	-0.000299783
X0_T.cell.CD4__BUD31	BUD31	CD4+ T cells (Cluster 0)	Factor10	0.239359
X0_T.cell.CD4__BZW1	BZW1	CD4+ T cells (Cluster 0)	Factor10	-0.15831
X0_T.cell.CD4__C11orf58	C11orf58	CD4+ T cells (Cluster 0)	Factor10	0.00236938
X0_T.cell.CD4__C12orf57	C12orf57	CD4+ T cells (Cluster 0)	Factor10	0.7289
X0_T.cell.CD4__C19orf53	C19orf53	CD4+ T cells (Cluster 0)	Factor10	-0.0260685
X0_T.cell.CD4__C1QBP	C1QBP	CD4+ T cells (Cluster 0)	Factor10	-0.232822
X0_T.cell.CD4__C4orf3	C4orf3	CD4+ T cells (Cluster 0)	Factor10	-0.0910812
X0_T.cell.CD4__C6orf48	C6orf48	CD4+ T cells (Cluster 0)	Factor10	0.159445
X0_T.cell.CD4__C9orf16	C9orf16	CD4+ T cells (Cluster 0)	Factor10	-0.138781
X0_T.cell.CD4__C9orf78	C9orf78	CD4+ T cells (Cluster 0)	Factor10	-0.0223719
X0_T.cell.CD4__CALM1	CALM1	CD4+ T cells (Cluster 0)	Factor10	0.558621
X0_T.cell.CD4__CALM2	CALM2	CD4+ T cells (Cluster 0)	Factor10	0.752834
X0_T.cell.CD4__CALR	CALR	CD4+ T cells (Cluster 0)	Factor10	0.533242
X0_T.cell.CD4__CAPZB	CAPZB	CD4+ T cells (Cluster 0)	Factor10	-0.126394
X0_T.cell.CD4__CAST	CAST	CD4+ T cells (Cluster 0)	Factor10	-0.125752
X0_T.cell.CD4__CBX3	CBX3	CD4+ T cells (Cluster 0)	Factor10	0.256495
X0_T.cell.CD4__CCDC59	CCDC59	CD4+ T cells (Cluster 0)	Factor10	0.332561
X0_T.cell.CD4__CCDC85B	CCDC85B	CD4+ T cells (Cluster 0)	Factor10	-0.272149
X0_T.cell.CD4__CCND3	CCND3	CD4+ T cells (Cluster 0)	Factor10	-0.185248
X0_T.cell.CD4__CCNI	CCNI	CD4+ T cells (Cluster 0)	Factor10	0.273847
X0_T.cell.CD4__CCNL1	CCNL1	CD4+ T cells (Cluster 0)	Factor10	-0.104022
X0_T.cell.CD4__CD2	CD2	CD4+ T cells (Cluster 0)	Factor10	-0.239828
X0_T.cell.CD4__CD37	CD37	CD4+ T cells (Cluster 0)	Factor10	-0.0785175
X0_T.cell.CD4__CD3D	CD3D	CD4+ T cells (Cluster 0)	Factor10	0.350884
X0_T.cell.CD4__CD3E	CD3E	CD4+ T cells (Cluster 0)	Factor10	0.0445701
X0_T.cell.CD4__CD3G	CD3G	CD4+ T cells (Cluster 0)	Factor10	0.525598
X0_T.cell.CD4__CD44	CD44	CD4+ T cells (Cluster 0)	Factor10	-0.375577
X0_T.cell.CD4__CD47	CD47	CD4+ T cells (Cluster 0)	Factor10	0.06969
X0_T.cell.CD4__CD48	CD48	CD4+ T cells (Cluster 0)	Factor10	0.146032
X0_T.cell.CD4__CD52	CD52	CD4+ T cells (Cluster 0)	Factor10	-0.0219545
X0_T.cell.CD4__CD53	CD53	CD4+ T cells (Cluster 0)	Factor10	-0.321514
X0_T.cell.CD4__CD55	CD55	CD4+ T cells (Cluster 0)	Factor10	-0.0331371
X0_T.cell.CD4__CD69	CD69	CD4+ T cells (Cluster 0)	Factor10	0.283314
X0_T.cell.CD4__CD74	CD74	CD4+ T cells (Cluster 0)	Factor10	-0.272171
X0_T.cell.CD4__CD99	CD99	CD4+ T cells (Cluster 0)	Factor10	-0.0404133
X0_T.cell.CD4__CDC42	CDC42	CD4+ T cells (Cluster 0)	Factor10	-0.0504559
X0_T.cell.CD4__CDC42SE2	CDC42SE2	CD4+ T cells (Cluster 0)	Factor10	0.0145322
X0_T.cell.CD4__CDV3	CDV3	CD4+ T cells (Cluster 0)	Factor10	-0.249262
X0_T.cell.CD4__CELF2	CELF2	CD4+ T cells (Cluster 0)	Factor10	0.0136757
X0_T.cell.CD4__CFL1	CFL1	CD4+ T cells (Cluster 0)	Factor10	0.543331
X0_T.cell.CD4__CFLAR	CFLAR	CD4+ T cells (Cluster 0)	Factor10	-0.283348
X0_T.cell.CD4__CHCHD2	CHCHD2	CD4+ T cells (Cluster 0)	Factor10	-0.0682054
X0_T.cell.CD4__CHD1	CHD1	CD4+ T cells (Cluster 0)	Factor10	0.0898237
X0_T.cell.CD4__CHMP1B	CHMP1B	CD4+ T cells (Cluster 0)	Factor10	0.0568412
X0_T.cell.CD4__CHURC1	CHURC1	CD4+ T cells (Cluster 0)	Factor10	0.0272084
X0_T.cell.CD4__CIB1	CIB1	CD4+ T cells (Cluster 0)	Factor10	0.0393674
X0_T.cell.CD4__CIRBP	CIRBP	CD4+ T cells (Cluster 0)	Factor10	0.0498779
X0_T.cell.CD4__CLEC2D	CLEC2D	CD4+ T cells (Cluster 0)	Factor10	0.293825
X0_T.cell.CD4__CLIC1	CLIC1	CD4+ T cells (Cluster 0)	Factor10	-0.25538
X0_T.cell.CD4__CLK1	CLK1	CD4+ T cells (Cluster 0)	Factor10	0.331003
X0_T.cell.CD4__CMPK1	CMPK1	CD4+ T cells (Cluster 0)	Factor10	-0.00068195
X0_T.cell.CD4__CNBP	CNBP	CD4+ T cells (Cluster 0)	Factor10	-0.117967
X0_T.cell.CD4__CNOT6L	CNOT6L	CD4+ T cells (Cluster 0)	Factor10	-0.0298163
X0_T.cell.CD4__COMMD6	COMMD6	CD4+ T cells (Cluster 0)	Factor10	-0.101058
X0_T.cell.CD4__COPS9	COPS9	CD4+ T cells (Cluster 0)	Factor10	-0.250669
X0_T.cell.CD4__CORO1A	CORO1A	CD4+ T cells (Cluster 0)	Factor10	-0.073891
X0_T.cell.CD4__COTL1	COTL1	CD4+ T cells (Cluster 0)	Factor10	-0.0367944
X0_T.cell.CD4__COX4I1	COX4I1	CD4+ T cells (Cluster 0)	Factor10	-0.0921512
X0_T.cell.CD4__COX5B	COX5B	CD4+ T cells (Cluster 0)	Factor10	0.125623
X0_T.cell.CD4__COX6A1	COX6A1	CD4+ T cells (Cluster 0)	Factor10	-0.0582395
X0_T.cell.CD4__COX6B1	COX6B1	CD4+ T cells (Cluster 0)	Factor10	0.0591843
X0_T.cell.CD4__COX6C	COX6C	CD4+ T cells (Cluster 0)	Factor10	-0.375276
X0_T.cell.CD4__COX7A2	COX7A2	CD4+ T cells (Cluster 0)	Factor10	-0.084698
X0_T.cell.CD4__COX7A2L	COX7A2L	CD4+ T cells (Cluster 0)	Factor10	0.068884
X0_T.cell.CD4__COX7B	COX7B	CD4+ T cells (Cluster 0)	Factor10	0.0742399
X0_T.cell.CD4__COX7C	COX7C	CD4+ T cells (Cluster 0)	Factor10	-0.458637
X0_T.cell.CD4__COX8A	COX8A	CD4+ T cells (Cluster 0)	Factor10	-0.087215
X0_T.cell.CD4__CREBRF	CREBRF	CD4+ T cells (Cluster 0)	Factor10	-0.118211
X0_T.cell.CD4__CREM	CREM	CD4+ T cells (Cluster 0)	Factor10	0.089763
X0_T.cell.CD4__CRIP1	CRIP1	CD4+ T cells (Cluster 0)	Factor10	-0.14626
X0_T.cell.CD4__CSDE1	CSDE1	CD4+ T cells (Cluster 0)	Factor10	-0.225638
X0_T.cell.CD4__CSNK1A1	CSNK1A1	CD4+ T cells (Cluster 0)	Factor10	-0.0954248
X0_T.cell.CD4__CSTB	CSTB	CD4+ T cells (Cluster 0)	Factor10	-0.214446
X0_T.cell.CD4__CUTA	CUTA	CD4+ T cells (Cluster 0)	Factor10	0.434769
X0_T.cell.CD4__CXCR4	CXCR4	CD4+ T cells (Cluster 0)	Factor10	0.617085
X0_T.cell.CD4__CYBA	CYBA	CD4+ T cells (Cluster 0)	Factor10	-0.402793
X0_T.cell.CD4__CYCS	CYCS	CD4+ T cells (Cluster 0)	Factor10	0.140298
X0_T.cell.CD4__CYLD	CYLD	CD4+ T cells (Cluster 0)	Factor10	-0.284614
X0_T.cell.CD4__CYTH1	CYTH1	CD4+ T cells (Cluster 0)	Factor10	-0.386646
X0_T.cell.CD4__CYTIP	CYTIP	CD4+ T cells (Cluster 0)	Factor10	-0.254762
X0_T.cell.CD4__DAD1	DAD1	CD4+ T cells (Cluster 0)	Factor10	-0.00914826
X0_T.cell.CD4__DAZAP2	DAZAP2	CD4+ T cells (Cluster 0)	Factor10	0.0344287
X0_T.cell.CD4__DBI	DBI	CD4+ T cells (Cluster 0)	Factor10	-0.2072
X0_T.cell.CD4__DDIT3	DDIT3	CD4+ T cells (Cluster 0)	Factor10	0.41778
X0_T.cell.CD4__DDIT4	DDIT4	CD4+ T cells (Cluster 0)	Factor10	0.345613
X0_T.cell.CD4__DDT	DDT	CD4+ T cells (Cluster 0)	Factor10	0.30231
X0_T.cell.CD4__DDX17	DDX17	CD4+ T cells (Cluster 0)	Factor10	-0.118052
X0_T.cell.CD4__DDX18	DDX18	CD4+ T cells (Cluster 0)	Factor10	-0.493478
X0_T.cell.CD4__DDX21	DDX21	CD4+ T cells (Cluster 0)	Factor10	-0.63095
X0_T.cell.CD4__DDX24	DDX24	CD4+ T cells (Cluster 0)	Factor10	-0.172284
X0_T.cell.CD4__DDX3X	DDX3X	CD4+ T cells (Cluster 0)	Factor10	-0.236016
X0_T.cell.CD4__DDX46	DDX46	CD4+ T cells (Cluster 0)	Factor10	-0.0990102
X0_T.cell.CD4__DDX5	DDX5	CD4+ T cells (Cluster 0)	Factor10	0.245262
X0_T.cell.CD4__DDX6	DDX6	CD4+ T cells (Cluster 0)	Factor10	0.194999
X0_T.cell.CD4__DEK	DEK	CD4+ T cells (Cluster 0)	Factor10	-0.0242051
X0_T.cell.CD4__DHX36	DHX36	CD4+ T cells (Cluster 0)	Factor10	-0.401306
X0_T.cell.CD4__DNAJA1	DNAJA1	CD4+ T cells (Cluster 0)	Factor10	0.200304
X0_T.cell.CD4__DNAJB1	DNAJB1	CD4+ T cells (Cluster 0)	Factor10	0.34565
X0_T.cell.CD4__DNAJB6	DNAJB6	CD4+ T cells (Cluster 0)	Factor10	0.279738
X0_T.cell.CD4__DNAJB9	DNAJB9	CD4+ T cells (Cluster 0)	Factor10	0.181735
X0_T.cell.CD4__DNAJC8	DNAJC8	CD4+ T cells (Cluster 0)	Factor10	-0.258663
X0_T.cell.CD4__DRAP1	DRAP1	CD4+ T cells (Cluster 0)	Factor10	0.388568
X0_T.cell.CD4__DSTN	DSTN	CD4+ T cells (Cluster 0)	Factor10	-0.0124859
X0_T.cell.CD4__DUSP1	DUSP1	CD4+ T cells (Cluster 0)	Factor10	0.233715
X0_T.cell.CD4__DUSP2	DUSP2	CD4+ T cells (Cluster 0)	Factor10	0.254424
X0_T.cell.CD4__DYNLL1	DYNLL1	CD4+ T cells (Cluster 0)	Factor10	0.645794
X0_T.cell.CD4__EDF1	EDF1	CD4+ T cells (Cluster 0)	Factor10	-0.178424
X0_T.cell.CD4__EEF1A1	EEF1A1	CD4+ T cells (Cluster 0)	Factor10	0.201917
X0_T.cell.CD4__EEF1B2	EEF1B2	CD4+ T cells (Cluster 0)	Factor10	-0.238692
X0_T.cell.CD4__EEF1D	EEF1D	CD4+ T cells (Cluster 0)	Factor10	-0.290316
X0_T.cell.CD4__EEF2	EEF2	CD4+ T cells (Cluster 0)	Factor10	-0.376802
X0_T.cell.CD4__EID1	EID1	CD4+ T cells (Cluster 0)	Factor10	-0.057999
X0_T.cell.CD4__EIF1	EIF1	CD4+ T cells (Cluster 0)	Factor10	0.186007
X0_T.cell.CD4__EIF1AX	EIF1AX	CD4+ T cells (Cluster 0)	Factor10	0.18627
X0_T.cell.CD4__EIF2S2	EIF2S2	CD4+ T cells (Cluster 0)	Factor10	-0.250414
X0_T.cell.CD4__EIF3A	EIF3A	CD4+ T cells (Cluster 0)	Factor10	-0.0466174
X0_T.cell.CD4__EIF3D	EIF3D	CD4+ T cells (Cluster 0)	Factor10	-0.119417
X0_T.cell.CD4__EIF3E	EIF3E	CD4+ T cells (Cluster 0)	Factor10	0.568768
X0_T.cell.CD4__EIF3F	EIF3F	CD4+ T cells (Cluster 0)	Factor10	-0.153052
X0_T.cell.CD4__EIF3G	EIF3G	CD4+ T cells (Cluster 0)	Factor10	-0.199532
X0_T.cell.CD4__EIF3H	EIF3H	CD4+ T cells (Cluster 0)	Factor10	0.153502
X0_T.cell.CD4__EIF3K	EIF3K	CD4+ T cells (Cluster 0)	Factor10	-0.245744
X0_T.cell.CD4__EIF3L	EIF3L	CD4+ T cells (Cluster 0)	Factor10	-0.0883673
X0_T.cell.CD4__EIF3M	EIF3M	CD4+ T cells (Cluster 0)	Factor10	0.237332
X0_T.cell.CD4__EIF4A1	EIF4A1	CD4+ T cells (Cluster 0)	Factor10	0.0767968
X0_T.cell.CD4__EIF4A2	EIF4A2	CD4+ T cells (Cluster 0)	Factor10	0.429444
X0_T.cell.CD4__EIF4A3	EIF4A3	CD4+ T cells (Cluster 0)	Factor10	0.43409
X0_T.cell.CD4__EIF4B	EIF4B	CD4+ T cells (Cluster 0)	Factor10	-0.199337
X0_T.cell.CD4__EIF4G2	EIF4G2	CD4+ T cells (Cluster 0)	Factor10	0.171428
X0_T.cell.CD4__EIF5	EIF5	CD4+ T cells (Cluster 0)	Factor10	0.224832
X0_T.cell.CD4__EIF5A	EIF5A	CD4+ T cells (Cluster 0)	Factor10	-0.104269
X0_T.cell.CD4__ELF1	ELF1	CD4+ T cells (Cluster 0)	Factor10	0.187786
X0_T.cell.CD4__ELOB	ELOB	CD4+ T cells (Cluster 0)	Factor10	-0.3007
X0_T.cell.CD4__EMB	EMB	CD4+ T cells (Cluster 0)	Factor10	0.0321249
X0_T.cell.CD4__EMP3	EMP3	CD4+ T cells (Cluster 0)	Factor10	0.0450149
X0_T.cell.CD4__ENO1	ENO1	CD4+ T cells (Cluster 0)	Factor10	-0.158977
X0_T.cell.CD4__EPB41	EPB41	CD4+ T cells (Cluster 0)	Factor10	0.0991257
X0_T.cell.CD4__EPB41L4A.AS1	EPB41L4A.AS1	CD4+ T cells (Cluster 0)	Factor10	-0.0746377
X0_T.cell.CD4__EPC1	EPC1	CD4+ T cells (Cluster 0)	Factor10	0.252755
X0_T.cell.CD4__ERH	ERH	CD4+ T cells (Cluster 0)	Factor10	0.394444
X0_T.cell.CD4__ERP29	ERP29	CD4+ T cells (Cluster 0)	Factor10	-0.233787
X0_T.cell.CD4__ETS1	ETS1	CD4+ T cells (Cluster 0)	Factor10	-0.407727
X0_T.cell.CD4__EVI2B	EVI2B	CD4+ T cells (Cluster 0)	Factor10	0.234862
X0_T.cell.CD4__EVL	EVL	CD4+ T cells (Cluster 0)	Factor10	0.261169
X0_T.cell.CD4__EZR	EZR	CD4+ T cells (Cluster 0)	Factor10	-0.322312
X0_T.cell.CD4__FAM107B	FAM107B	CD4+ T cells (Cluster 0)	Factor10	-0.230889
X0_T.cell.CD4__FAM133B	FAM133B	CD4+ T cells (Cluster 0)	Factor10	-0.0613475
X0_T.cell.CD4__FAM177A1	FAM177A1	CD4+ T cells (Cluster 0)	Factor10	-0.102849
X0_T.cell.CD4__FAU	FAU	CD4+ T cells (Cluster 0)	Factor10	-0.0731181
X0_T.cell.CD4__FBL	FBL	CD4+ T cells (Cluster 0)	Factor10	-0.179837
X0_T.cell.CD4__FLNA	FLNA	CD4+ T cells (Cluster 0)	Factor10	-0.0337184
X0_T.cell.CD4__FNBP1	FNBP1	CD4+ T cells (Cluster 0)	Factor10	-0.0215789
X0_T.cell.CD4__FOS	FOS	CD4+ T cells (Cluster 0)	Factor10	-0.0235853
X0_T.cell.CD4__FOSB	FOSB	CD4+ T cells (Cluster 0)	Factor10	-0.0781233
X0_T.cell.CD4__FOXP1	FOXP1	CD4+ T cells (Cluster 0)	Factor10	0.0908488
X0_T.cell.CD4__FTH1	FTH1	CD4+ T cells (Cluster 0)	Factor10	0.304812
X0_T.cell.CD4__FTL	FTL	CD4+ T cells (Cluster 0)	Factor10	-0.149231
X0_T.cell.CD4__FUS	FUS	CD4+ T cells (Cluster 0)	Factor10	0.115286
X0_T.cell.CD4__FXYD5	FXYD5	CD4+ T cells (Cluster 0)	Factor10	0.0470036
X0_T.cell.CD4__FYB1	FYB1	CD4+ T cells (Cluster 0)	Factor10	0.00873047
X0_T.cell.CD4__FYN	FYN	CD4+ T cells (Cluster 0)	Factor10	-0.191023
X0_T.cell.CD4__G3BP2	G3BP2	CD4+ T cells (Cluster 0)	Factor10	-0.469278
X0_T.cell.CD4__GADD45B	GADD45B	CD4+ T cells (Cluster 0)	Factor10	0.351409
X0_T.cell.CD4__GAPDH	GAPDH	CD4+ T cells (Cluster 0)	Factor10	-0.413875
X0_T.cell.CD4__GCC2	GCC2	CD4+ T cells (Cluster 0)	Factor10	-0.248578
X0_T.cell.CD4__GIMAP7	GIMAP7	CD4+ T cells (Cluster 0)	Factor10	0.0422777
X0_T.cell.CD4__GLIPR1	GLIPR1	CD4+ T cells (Cluster 0)	Factor10	-0.0780029
X0_T.cell.CD4__GLS	GLS	CD4+ T cells (Cluster 0)	Factor10	0.108585
X0_T.cell.CD4__GMFG	GMFG	CD4+ T cells (Cluster 0)	Factor10	-0.259055
X0_T.cell.CD4__GNAI2	GNAI2	CD4+ T cells (Cluster 0)	Factor10	0.477756
X0_T.cell.CD4__GNAS	GNAS	CD4+ T cells (Cluster 0)	Factor10	0.115929
X0_T.cell.CD4__GOLGB1	GOLGB1	CD4+ T cells (Cluster 0)	Factor10	-0.691676
X0_T.cell.CD4__GPBP1	GPBP1	CD4+ T cells (Cluster 0)	Factor10	-0.0892024
X0_T.cell.CD4__GPR183	GPR183	CD4+ T cells (Cluster 0)	Factor10	-0.119228
X0_T.cell.CD4__GPSM3	GPSM3	CD4+ T cells (Cluster 0)	Factor10	0.000958101
X0_T.cell.CD4__GPX4	GPX4	CD4+ T cells (Cluster 0)	Factor10	0.492894
X0_T.cell.CD4__GSPT1	GSPT1	CD4+ T cells (Cluster 0)	Factor10	-0.161177
X0_T.cell.CD4__GSTK1	GSTK1	CD4+ T cells (Cluster 0)	Factor10	0.19497
X0_T.cell.CD4__GTF2B	GTF2B	CD4+ T cells (Cluster 0)	Factor10	0.518627
X0_T.cell.CD4__GTF3A	GTF3A	CD4+ T cells (Cluster 0)	Factor10	-0.189312
X0_T.cell.CD4__GUK1	GUK1	CD4+ T cells (Cluster 0)	Factor10	-0.260117
X0_T.cell.CD4__GYPC	GYPC	CD4+ T cells (Cluster 0)	Factor10	-0.110732
X0_T.cell.CD4__H1FX	H1FX	CD4+ T cells (Cluster 0)	Factor10	0.0734789
X0_T.cell.CD4__H2AFV	H2AFV	CD4+ T cells (Cluster 0)	Factor10	-0.338875
X0_T.cell.CD4__H2AFZ	H2AFZ	CD4+ T cells (Cluster 0)	Factor10	0.625378
X0_T.cell.CD4__H3F3A	H3F3A	CD4+ T cells (Cluster 0)	Factor10	0.136963
X0_T.cell.CD4__H3F3B	H3F3B	CD4+ T cells (Cluster 0)	Factor10	0.276602
X0_T.cell.CD4__HCLS1	HCLS1	CD4+ T cells (Cluster 0)	Factor10	-0.333081
X0_T.cell.CD4__HCST	HCST	CD4+ T cells (Cluster 0)	Factor10	-0.12851
X0_T.cell.CD4__HERPUD1	HERPUD1	CD4+ T cells (Cluster 0)	Factor10	0.56269
X0_T.cell.CD4__HEXIM1	HEXIM1	CD4+ T cells (Cluster 0)	Factor10	0.395116
X0_T.cell.CD4__HIGD2A	HIGD2A	CD4+ T cells (Cluster 0)	Factor10	0.0381137
X0_T.cell.CD4__HINT1	HINT1	CD4+ T cells (Cluster 0)	Factor10	0.00348659
X0_T.cell.CD4__HIST1H4C	HIST1H4C	CD4+ T cells (Cluster 0)	Factor10	-0.531812
X0_T.cell.CD4__HLA.A	HLA.A	CD4+ T cells (Cluster 0)	Factor10	-0.605116
X0_T.cell.CD4__HLA.B	HLA.B	CD4+ T cells (Cluster 0)	Factor10	-0.343986
X0_T.cell.CD4__HLA.C	HLA.C	CD4+ T cells (Cluster 0)	Factor10	-0.276127
X0_T.cell.CD4__HLA.E	HLA.E	CD4+ T cells (Cluster 0)	Factor10	-0.105379
X0_T.cell.CD4__HLA.F	HLA.F	CD4+ T cells (Cluster 0)	Factor10	-0.37076
X0_T.cell.CD4__HMGB1	HMGB1	CD4+ T cells (Cluster 0)	Factor10	-0.173213
X0_T.cell.CD4__HMGB2	HMGB2	CD4+ T cells (Cluster 0)	Factor10	0.439965
X0_T.cell.CD4__HMGN1	HMGN1	CD4+ T cells (Cluster 0)	Factor10	-0.315821
X0_T.cell.CD4__HMGN2	HMGN2	CD4+ T cells (Cluster 0)	Factor10	-0.100931
X0_T.cell.CD4__HNRNPA0	HNRNPA0	CD4+ T cells (Cluster 0)	Factor10	0.327966
X0_T.cell.CD4__HNRNPA1	HNRNPA1	CD4+ T cells (Cluster 0)	Factor10	0.00504049
X0_T.cell.CD4__HNRNPA2B1	HNRNPA2B1	CD4+ T cells (Cluster 0)	Factor10	0.162908
X0_T.cell.CD4__HNRNPA3	HNRNPA3	CD4+ T cells (Cluster 0)	Factor10	0.111474
X0_T.cell.CD4__HNRNPAB	HNRNPAB	CD4+ T cells (Cluster 0)	Factor10	0.21924
X0_T.cell.CD4__HNRNPC	HNRNPC	CD4+ T cells (Cluster 0)	Factor10	-0.241534
X0_T.cell.CD4__HNRNPD	HNRNPD	CD4+ T cells (Cluster 0)	Factor10	0.0873181
X0_T.cell.CD4__HNRNPDL	HNRNPDL	CD4+ T cells (Cluster 0)	Factor10	0.382626
X0_T.cell.CD4__HNRNPF	HNRNPF	CD4+ T cells (Cluster 0)	Factor10	0.0669707
X0_T.cell.CD4__HNRNPH1	HNRNPH1	CD4+ T cells (Cluster 0)	Factor10	0.272096
X0_T.cell.CD4__HNRNPH3	HNRNPH3	CD4+ T cells (Cluster 0)	Factor10	0.425108
X0_T.cell.CD4__HNRNPK	HNRNPK	CD4+ T cells (Cluster 0)	Factor10	0.17783
X0_T.cell.CD4__HNRNPM	HNRNPM	CD4+ T cells (Cluster 0)	Factor10	-0.146277
X0_T.cell.CD4__HNRNPR	HNRNPR	CD4+ T cells (Cluster 0)	Factor10	-0.00786485
X0_T.cell.CD4__HNRNPU	HNRNPU	CD4+ T cells (Cluster 0)	Factor10	-0.679633
X0_T.cell.CD4__HNRNPUL1	HNRNPUL1	CD4+ T cells (Cluster 0)	Factor10	-0.258405
X0_T.cell.CD4__HP1BP3	HP1BP3	CD4+ T cells (Cluster 0)	Factor10	-0.318523
X0_T.cell.CD4__HSP90AA1	HSP90AA1	CD4+ T cells (Cluster 0)	Factor10	0.169624
X0_T.cell.CD4__HSP90AB1	HSP90AB1	CD4+ T cells (Cluster 0)	Factor10	0.45168
X0_T.cell.CD4__HSP90B1	HSP90B1	CD4+ T cells (Cluster 0)	Factor10	-0.510396
X0_T.cell.CD4__HSPA5	HSPA5	CD4+ T cells (Cluster 0)	Factor10	-0.0753359
X0_T.cell.CD4__HSPA8	HSPA8	CD4+ T cells (Cluster 0)	Factor10	0.287356
X0_T.cell.CD4__HSPD1	HSPD1	CD4+ T cells (Cluster 0)	Factor10	0.0578268
X0_T.cell.CD4__HSPE1	HSPE1	CD4+ T cells (Cluster 0)	Factor10	0.505177
X0_T.cell.CD4__HSPH1	HSPH1	CD4+ T cells (Cluster 0)	Factor10	0.210345
X0_T.cell.CD4__ICAM3	ICAM3	CD4+ T cells (Cluster 0)	Factor10	-0.320713
X0_T.cell.CD4__ID2	ID2	CD4+ T cells (Cluster 0)	Factor10	0.343918
X0_T.cell.CD4__IDI1	IDI1	CD4+ T cells (Cluster 0)	Factor10	0.25764
X0_T.cell.CD4__IDS	IDS	CD4+ T cells (Cluster 0)	Factor10	-0.497971
X0_T.cell.CD4__IER2	IER2	CD4+ T cells (Cluster 0)	Factor10	0.245674
X0_T.cell.CD4__IER5	IER5	CD4+ T cells (Cluster 0)	Factor10	-0.0686562
X0_T.cell.CD4__IFITM2	IFITM2	CD4+ T cells (Cluster 0)	Factor10	0.164346
X0_T.cell.CD4__IFRD1	IFRD1	CD4+ T cells (Cluster 0)	Factor10	0.166171
X0_T.cell.CD4__IK	IK	CD4+ T cells (Cluster 0)	Factor10	0.245053
X0_T.cell.CD4__IKZF1	IKZF1	CD4+ T cells (Cluster 0)	Factor10	-0.430488
X0_T.cell.CD4__IL2RG	IL2RG	CD4+ T cells (Cluster 0)	Factor10	-0.263018
X0_T.cell.CD4__IL32	IL32	CD4+ T cells (Cluster 0)	Factor10	-0.184758
X0_T.cell.CD4__IL7R	IL7R	CD4+ T cells (Cluster 0)	Factor10	-0.000474246
X0_T.cell.CD4__INPP4B	INPP4B	CD4+ T cells (Cluster 0)	Factor10	-0.0228992
X0_T.cell.CD4__IQGAP1	IQGAP1	CD4+ T cells (Cluster 0)	Factor10	-0.11573
X0_T.cell.CD4__IRF1	IRF1	CD4+ T cells (Cluster 0)	Factor10	-0.0295648
X0_T.cell.CD4__IRF2BP2	IRF2BP2	CD4+ T cells (Cluster 0)	Factor10	0.0409258
X0_T.cell.CD4__IRS2	IRS2	CD4+ T cells (Cluster 0)	Factor10	0.745373
X0_T.cell.CD4__ISCU	ISCU	CD4+ T cells (Cluster 0)	Factor10	-0.00259348
X0_T.cell.CD4__ISG20	ISG20	CD4+ T cells (Cluster 0)	Factor10	0.0772203
X0_T.cell.CD4__ITGB1	ITGB1	CD4+ T cells (Cluster 0)	Factor10	-0.136553
X0_T.cell.CD4__ITM2B	ITM2B	CD4+ T cells (Cluster 0)	Factor10	0.0968175
X0_T.cell.CD4__JAK1	JAK1	CD4+ T cells (Cluster 0)	Factor10	0.218663
X0_T.cell.CD4__JMJD1C	JMJD1C	CD4+ T cells (Cluster 0)	Factor10	-0.310714
X0_T.cell.CD4__JOSD1	JOSD1	CD4+ T cells (Cluster 0)	Factor10	-0.226817
X0_T.cell.CD4__JPT1	JPT1	CD4+ T cells (Cluster 0)	Factor10	0.570838
X0_T.cell.CD4__JTB	JTB	CD4+ T cells (Cluster 0)	Factor10	0.0412263
X0_T.cell.CD4__JUN	JUN	CD4+ T cells (Cluster 0)	Factor10	0.308503
X0_T.cell.CD4__JUNB	JUNB	CD4+ T cells (Cluster 0)	Factor10	0.499845
X0_T.cell.CD4__JUND	JUND	CD4+ T cells (Cluster 0)	Factor10	-0.150913
X0_T.cell.CD4__KHDRBS1	KHDRBS1	CD4+ T cells (Cluster 0)	Factor10	0.0440708
X0_T.cell.CD4__KIAA1551	KIAA1551	CD4+ T cells (Cluster 0)	Factor10	0.0728444
X0_T.cell.CD4__KLF2	KLF2	CD4+ T cells (Cluster 0)	Factor10	0.588373
X0_T.cell.CD4__KLF3	KLF3	CD4+ T cells (Cluster 0)	Factor10	-0.0732049
X0_T.cell.CD4__KLF6	KLF6	CD4+ T cells (Cluster 0)	Factor10	-0.472321
X0_T.cell.CD4__KMT2A	KMT2A	CD4+ T cells (Cluster 0)	Factor10	0.0142305
X0_T.cell.CD4__KMT2E	KMT2E	CD4+ T cells (Cluster 0)	Factor10	-0.122074
X0_T.cell.CD4__KRR1	KRR1	CD4+ T cells (Cluster 0)	Factor10	-0.121403
X0_T.cell.CD4__KRT10	KRT10	CD4+ T cells (Cluster 0)	Factor10	0.300804
X0_T.cell.CD4__KTN1	KTN1	CD4+ T cells (Cluster 0)	Factor10	-0.226616
X0_T.cell.CD4__LAMTOR4	LAMTOR4	CD4+ T cells (Cluster 0)	Factor10	0.314146
X0_T.cell.CD4__LAPTM5	LAPTM5	CD4+ T cells (Cluster 0)	Factor10	0.0611657
X0_T.cell.CD4__LBH	LBH	CD4+ T cells (Cluster 0)	Factor10	0.824595
X0_T.cell.CD4__LCK	LCK	CD4+ T cells (Cluster 0)	Factor10	-0.068956
X0_T.cell.CD4__LCP1	LCP1	CD4+ T cells (Cluster 0)	Factor10	-0.161373
X0_T.cell.CD4__LDHA	LDHA	CD4+ T cells (Cluster 0)	Factor10	-0.00405878
X0_T.cell.CD4__LDHB	LDHB	CD4+ T cells (Cluster 0)	Factor10	0.310565
X0_T.cell.CD4__LEF1	LEF1	CD4+ T cells (Cluster 0)	Factor10	0.117457
X0_T.cell.CD4__LEPROTL1	LEPROTL1	CD4+ T cells (Cluster 0)	Factor10	0.0812625
X0_T.cell.CD4__LGALS1	LGALS1	CD4+ T cells (Cluster 0)	Factor10	-0.181823
X0_T.cell.CD4__LIMD2	LIMD2	CD4+ T cells (Cluster 0)	Factor10	0.131545
X0_T.cell.CD4__LMNA	LMNA	CD4+ T cells (Cluster 0)	Factor10	-0.498743
X0_T.cell.CD4__LRRFIP1	LRRFIP1	CD4+ T cells (Cluster 0)	Factor10	-0.526912
X0_T.cell.CD4__LSM7	LSM7	CD4+ T cells (Cluster 0)	Factor10	0.0198002
X0_T.cell.CD4__LSM8	LSM8	CD4+ T cells (Cluster 0)	Factor10	0.0478797
X0_T.cell.CD4__LSP1	LSP1	CD4+ T cells (Cluster 0)	Factor10	-0.0394668
X0_T.cell.CD4__LTB	LTB	CD4+ T cells (Cluster 0)	Factor10	-0.0887865
X0_T.cell.CD4__LY6E	LY6E	CD4+ T cells (Cluster 0)	Factor10	0.250937
X0_T.cell.CD4__MACF1	MACF1	CD4+ T cells (Cluster 0)	Factor10	-0.273587
X0_T.cell.CD4__MAL	MAL	CD4+ T cells (Cluster 0)	Factor10	0.253874
X0_T.cell.CD4__MALAT1	MALAT1	CD4+ T cells (Cluster 0)	Factor10	0
X0_T.cell.CD4__MAP1LC3B	MAP1LC3B	CD4+ T cells (Cluster 0)	Factor10	0.622891
X0_T.cell.CD4__MARCKSL1	MARCKSL1	CD4+ T cells (Cluster 0)	Factor10	0.488348
X0_T.cell.CD4__MBNL1	MBNL1	CD4+ T cells (Cluster 0)	Factor10	0.090619
X0_T.cell.CD4__MBP	MBP	CD4+ T cells (Cluster 0)	Factor10	-0.12218
X0_T.cell.CD4__MCL1	MCL1	CD4+ T cells (Cluster 0)	Factor10	-0.469577
X0_T.cell.CD4__MCUB	MCUB	CD4+ T cells (Cluster 0)	Factor10	0.00185872
X0_T.cell.CD4__MDFIC	MDFIC	CD4+ T cells (Cluster 0)	Factor10	-0.0471956
X0_T.cell.CD4__MGAT4A	MGAT4A	CD4+ T cells (Cluster 0)	Factor10	0.0530842
X0_T.cell.CD4__MIDN	MIDN	CD4+ T cells (Cluster 0)	Factor10	0.640299
X0_T.cell.CD4__MIF	MIF	CD4+ T cells (Cluster 0)	Factor10	-0.106769
X0_T.cell.CD4__MORF4L1	MORF4L1	CD4+ T cells (Cluster 0)	Factor10	-0.075814
X0_T.cell.CD4__MPHOSPH8	MPHOSPH8	CD4+ T cells (Cluster 0)	Factor10	0.1802
X0_T.cell.CD4__MRFAP1	MRFAP1	CD4+ T cells (Cluster 0)	Factor10	-0.194616
X0_T.cell.CD4__MSN	MSN	CD4+ T cells (Cluster 0)	Factor10	-0.0976052
X0_T.cell.CD4__MYADM	MYADM	CD4+ T cells (Cluster 0)	Factor10	-0.255696
X0_T.cell.CD4__MYCBP2	MYCBP2	CD4+ T cells (Cluster 0)	Factor10	-0.163775
X0_T.cell.CD4__MYH9	MYH9	CD4+ T cells (Cluster 0)	Factor10	-0.208941
X0_T.cell.CD4__MYL12A	MYL12A	CD4+ T cells (Cluster 0)	Factor10	0.156535
X0_T.cell.CD4__MYL12B	MYL12B	CD4+ T cells (Cluster 0)	Factor10	0.125552
X0_T.cell.CD4__MYL6	MYL6	CD4+ T cells (Cluster 0)	Factor10	-0.321513
X0_T.cell.CD4__MZT2A	MZT2A	CD4+ T cells (Cluster 0)	Factor10	0.117747
X0_T.cell.CD4__MZT2B	MZT2B	CD4+ T cells (Cluster 0)	Factor10	-0.201869
X0_T.cell.CD4__N4BP2L2	N4BP2L2	CD4+ T cells (Cluster 0)	Factor10	0.0412222
X0_T.cell.CD4__NACA	NACA	CD4+ T cells (Cluster 0)	Factor10	0.0225745
X0_T.cell.CD4__NAP1L1	NAP1L1	CD4+ T cells (Cluster 0)	Factor10	0.0447953
X0_T.cell.CD4__NASP	NASP	CD4+ T cells (Cluster 0)	Factor10	0.0521841
X0_T.cell.CD4__NBEAL1	NBEAL1	CD4+ T cells (Cluster 0)	Factor10	-0.112222
X0_T.cell.CD4__NCL	NCL	CD4+ T cells (Cluster 0)	Factor10	-0.447529
X0_T.cell.CD4__NDFIP1	NDFIP1	CD4+ T cells (Cluster 0)	Factor10	0.428189
X0_T.cell.CD4__NDUFA1	NDUFA1	CD4+ T cells (Cluster 0)	Factor10	-0.535607
X0_T.cell.CD4__NDUFA12	NDUFA12	CD4+ T cells (Cluster 0)	Factor10	-0.0689606
X0_T.cell.CD4__NDUFA4	NDUFA4	CD4+ T cells (Cluster 0)	Factor10	-0.00341828
X0_T.cell.CD4__NDUFB1	NDUFB1	CD4+ T cells (Cluster 0)	Factor10	-0.259812
X0_T.cell.CD4__NDUFB10	NDUFB10	CD4+ T cells (Cluster 0)	Factor10	-0.0243037
X0_T.cell.CD4__NDUFB11	NDUFB11	CD4+ T cells (Cluster 0)	Factor10	0.232922
X0_T.cell.CD4__NDUFB2	NDUFB2	CD4+ T cells (Cluster 0)	Factor10	-0.13836
X0_T.cell.CD4__NDUFB4	NDUFB4	CD4+ T cells (Cluster 0)	Factor10	0.0784091
X0_T.cell.CD4__NDUFB9	NDUFB9	CD4+ T cells (Cluster 0)	Factor10	0.0188398
X0_T.cell.CD4__NDUFS5	NDUFS5	CD4+ T cells (Cluster 0)	Factor10	0.0839678
X0_T.cell.CD4__NDUFV2	NDUFV2	CD4+ T cells (Cluster 0)	Factor10	-0.0815214
X0_T.cell.CD4__NEAT1	NEAT1	CD4+ T cells (Cluster 0)	Factor10	-0.138048
X0_T.cell.CD4__NEDD8	NEDD8	CD4+ T cells (Cluster 0)	Factor10	0.00607535
X0_T.cell.CD4__NFKBIA	NFKBIA	CD4+ T cells (Cluster 0)	Factor10	-0.378465
X0_T.cell.CD4__NKTR	NKTR	CD4+ T cells (Cluster 0)	Factor10	-0.37328
X0_T.cell.CD4__NOL7	NOL7	CD4+ T cells (Cluster 0)	Factor10	0.103298
X0_T.cell.CD4__NOP53	NOP53	CD4+ T cells (Cluster 0)	Factor10	-0.583516
X0_T.cell.CD4__NOP56	NOP56	CD4+ T cells (Cluster 0)	Factor10	-0.0142074
X0_T.cell.CD4__NOSIP	NOSIP	CD4+ T cells (Cluster 0)	Factor10	0.448586
X0_T.cell.CD4__NPM1	NPM1	CD4+ T cells (Cluster 0)	Factor10	0.56365
X0_T.cell.CD4__NR3C1	NR3C1	CD4+ T cells (Cluster 0)	Factor10	0.0346372
X0_T.cell.CD4__NR4A2	NR4A2	CD4+ T cells (Cluster 0)	Factor10	0.452729
X0_T.cell.CD4__NSA2	NSA2	CD4+ T cells (Cluster 0)	Factor10	-0.151117
X0_T.cell.CD4__NSD3	NSD3	CD4+ T cells (Cluster 0)	Factor10	0.55307
X0_T.cell.CD4__NSMCE3	NSMCE3	CD4+ T cells (Cluster 0)	Factor10	0.290221
X0_T.cell.CD4__NUCKS1	NUCKS1	CD4+ T cells (Cluster 0)	Factor10	0.230432
X0_T.cell.CD4__NUFIP2	NUFIP2	CD4+ T cells (Cluster 0)	Factor10	0.519681
X0_T.cell.CD4__OAZ1	OAZ1	CD4+ T cells (Cluster 0)	Factor10	-0.00318756
X0_T.cell.CD4__ODC1	ODC1	CD4+ T cells (Cluster 0)	Factor10	-0.0428622
X0_T.cell.CD4__OSBPL8	OSBPL8	CD4+ T cells (Cluster 0)	Factor10	-0.325535
X0_T.cell.CD4__OST4	OST4	CD4+ T cells (Cluster 0)	Factor10	-0.160788
X0_T.cell.CD4__PA2G4	PA2G4	CD4+ T cells (Cluster 0)	Factor10	0.0252178
X0_T.cell.CD4__PABPC1	PABPC1	CD4+ T cells (Cluster 0)	Factor10	-0.0410948
X0_T.cell.CD4__PAG1	PAG1	CD4+ T cells (Cluster 0)	Factor10	-0.408363
X0_T.cell.CD4__PAIP2	PAIP2	CD4+ T cells (Cluster 0)	Factor10	-0.158059
X0_T.cell.CD4__PAK2	PAK2	CD4+ T cells (Cluster 0)	Factor10	-0.162186
X0_T.cell.CD4__PAPOLA	PAPOLA	CD4+ T cells (Cluster 0)	Factor10	-0.0522903
X0_T.cell.CD4__PARK7	PARK7	CD4+ T cells (Cluster 0)	Factor10	-0.468959
X0_T.cell.CD4__PCBP1	PCBP1	CD4+ T cells (Cluster 0)	Factor10	0.610666
X0_T.cell.CD4__PCBP2	PCBP2	CD4+ T cells (Cluster 0)	Factor10	0.0964607
X0_T.cell.CD4__PDCD4	PDCD4	CD4+ T cells (Cluster 0)	Factor10	-0.0544521
X0_T.cell.CD4__PDIA3	PDIA3	CD4+ T cells (Cluster 0)	Factor10	0.0835366
X0_T.cell.CD4__PEBP1	PEBP1	CD4+ T cells (Cluster 0)	Factor10	-0.0874355
X0_T.cell.CD4__PFDN5	PFDN5	CD4+ T cells (Cluster 0)	Factor10	-0.0806713
X0_T.cell.CD4__PFN1	PFN1	CD4+ T cells (Cluster 0)	Factor10	0.253344
X0_T.cell.CD4__PGK1	PGK1	CD4+ T cells (Cluster 0)	Factor10	-0.201504
X0_T.cell.CD4__PHF3	PHF3	CD4+ T cells (Cluster 0)	Factor10	-0.547032
X0_T.cell.CD4__PIK3IP1	PIK3IP1	CD4+ T cells (Cluster 0)	Factor10	-0.322215
X0_T.cell.CD4__PIK3R1	PIK3R1	CD4+ T cells (Cluster 0)	Factor10	-0.0153129
X0_T.cell.CD4__PLP2	PLP2	CD4+ T cells (Cluster 0)	Factor10	-0.236164
X0_T.cell.CD4__PNISR	PNISR	CD4+ T cells (Cluster 0)	Factor10	-0.1475
X0_T.cell.CD4__PNN	PNN	CD4+ T cells (Cluster 0)	Factor10	-0.238952
X0_T.cell.CD4__PNRC1	PNRC1	CD4+ T cells (Cluster 0)	Factor10	0.284398
X0_T.cell.CD4__PNRC2	PNRC2	CD4+ T cells (Cluster 0)	Factor10	-0.0542169
X0_T.cell.CD4__POLR1D	POLR1D	CD4+ T cells (Cluster 0)	Factor10	0.476888
X0_T.cell.CD4__POLR2A	POLR2A	CD4+ T cells (Cluster 0)	Factor10	0.453296
X0_T.cell.CD4__POLR2L	POLR2L	CD4+ T cells (Cluster 0)	Factor10	-0.0677575
X0_T.cell.CD4__POMP	POMP	CD4+ T cells (Cluster 0)	Factor10	0.218263
X0_T.cell.CD4__PPA1	PPA1	CD4+ T cells (Cluster 0)	Factor10	-0.114732
X0_T.cell.CD4__PPDPF	PPDPF	CD4+ T cells (Cluster 0)	Factor10	0.102975
X0_T.cell.CD4__PPIA	PPIA	CD4+ T cells (Cluster 0)	Factor10	-0.231127
X0_T.cell.CD4__PPIB	PPIB	CD4+ T cells (Cluster 0)	Factor10	-0.0561282
X0_T.cell.CD4__PPIG	PPIG	CD4+ T cells (Cluster 0)	Factor10	0.132604
X0_T.cell.CD4__PPP1CB	PPP1CB	CD4+ T cells (Cluster 0)	Factor10	0.0116769
X0_T.cell.CD4__PPP1R15A	PPP1R15A	CD4+ T cells (Cluster 0)	Factor10	-0.138654
X0_T.cell.CD4__PPP1R2	PPP1R2	CD4+ T cells (Cluster 0)	Factor10	0.116806
X0_T.cell.CD4__PPP2R5C	PPP2R5C	CD4+ T cells (Cluster 0)	Factor10	0.453991
X0_T.cell.CD4__PRDX1	PRDX1	CD4+ T cells (Cluster 0)	Factor10	0.847708
X0_T.cell.CD4__PRDX2	PRDX2	CD4+ T cells (Cluster 0)	Factor10	-0.167442
X0_T.cell.CD4__PRELID1	PRELID1	CD4+ T cells (Cluster 0)	Factor10	-0.197439
X0_T.cell.CD4__PRPF38B	PRPF38B	CD4+ T cells (Cluster 0)	Factor10	-2.57949e-05
X0_T.cell.CD4__PRR13	PRR13	CD4+ T cells (Cluster 0)	Factor10	-0.152071
X0_T.cell.CD4__PRRC2C	PRRC2C	CD4+ T cells (Cluster 0)	Factor10	-0.0273186
X0_T.cell.CD4__PSIP1	PSIP1	CD4+ T cells (Cluster 0)	Factor10	-0.058025
X0_T.cell.CD4__PSMA7	PSMA7	CD4+ T cells (Cluster 0)	Factor10	0.310631
X0_T.cell.CD4__PSMB1	PSMB1	CD4+ T cells (Cluster 0)	Factor10	0.17776
X0_T.cell.CD4__PSMB8	PSMB8	CD4+ T cells (Cluster 0)	Factor10	-0.33008
X0_T.cell.CD4__PSMB9	PSMB9	CD4+ T cells (Cluster 0)	Factor10	-0.053934
X0_T.cell.CD4__PSME1	PSME1	CD4+ T cells (Cluster 0)	Factor10	0.0344234
X0_T.cell.CD4__PSME2	PSME2	CD4+ T cells (Cluster 0)	Factor10	-0.0283528
X0_T.cell.CD4__PTGER4	PTGER4	CD4+ T cells (Cluster 0)	Factor10	0.167665
X0_T.cell.CD4__PTGES3	PTGES3	CD4+ T cells (Cluster 0)	Factor10	0.118272
X0_T.cell.CD4__PTMA	PTMA	CD4+ T cells (Cluster 0)	Factor10	0.570816
X0_T.cell.CD4__PTP4A2	PTP4A2	CD4+ T cells (Cluster 0)	Factor10	0.411689
X0_T.cell.CD4__PTPRC	PTPRC	CD4+ T cells (Cluster 0)	Factor10	-0.0110188
X0_T.cell.CD4__RABAC1	RABAC1	CD4+ T cells (Cluster 0)	Factor10	-0.110346
X0_T.cell.CD4__RAC2	RAC2	CD4+ T cells (Cluster 0)	Factor10	-0.227578
X0_T.cell.CD4__RACK1	RACK1	CD4+ T cells (Cluster 0)	Factor10	-0.155619
X0_T.cell.CD4__RAN	RAN	CD4+ T cells (Cluster 0)	Factor10	-0.132707
X0_T.cell.CD4__RAP1A	RAP1A	CD4+ T cells (Cluster 0)	Factor10	0.205493
X0_T.cell.CD4__RAP1B	RAP1B	CD4+ T cells (Cluster 0)	Factor10	-0.202905
X0_T.cell.CD4__RARRES3	RARRES3	CD4+ T cells (Cluster 0)	Factor10	0.050085
X0_T.cell.CD4__RBM25	RBM25	CD4+ T cells (Cluster 0)	Factor10	-0.399117
X0_T.cell.CD4__RBM3	RBM3	CD4+ T cells (Cluster 0)	Factor10	0.0746787
X0_T.cell.CD4__RBM39	RBM39	CD4+ T cells (Cluster 0)	Factor10	-0.456654
X0_T.cell.CD4__RBM8A	RBM8A	CD4+ T cells (Cluster 0)	Factor10	-0.023189
X0_T.cell.CD4__RBMX	RBMX	CD4+ T cells (Cluster 0)	Factor10	0.0385313
X0_T.cell.CD4__RBX1	RBX1	CD4+ T cells (Cluster 0)	Factor10	0.184425
X0_T.cell.CD4__RCAN3	RCAN3	CD4+ T cells (Cluster 0)	Factor10	0.275844
X0_T.cell.CD4__REX1BD	REX1BD	CD4+ T cells (Cluster 0)	Factor10	0.292217
X0_T.cell.CD4__RGCC	RGCC	CD4+ T cells (Cluster 0)	Factor10	0.0317625
X0_T.cell.CD4__RGS1	RGS1	CD4+ T cells (Cluster 0)	Factor10	0.296985
X0_T.cell.CD4__RGS10	RGS10	CD4+ T cells (Cluster 0)	Factor10	0.285493
X0_T.cell.CD4__RHOA	RHOA	CD4+ T cells (Cluster 0)	Factor10	-0.0491711
X0_T.cell.CD4__RIPOR2	RIPOR2	CD4+ T cells (Cluster 0)	Factor10	0.00401033
X0_T.cell.CD4__RNASET2	RNASET2	CD4+ T cells (Cluster 0)	Factor10	0.495596
X0_T.cell.CD4__RNF125	RNF125	CD4+ T cells (Cluster 0)	Factor10	0.0968719
X0_T.cell.CD4__RNF213	RNF213	CD4+ T cells (Cluster 0)	Factor10	-0.312224
X0_T.cell.CD4__RNMT	RNMT	CD4+ T cells (Cluster 0)	Factor10	-0.327908
X0_T.cell.CD4__RORA	RORA	CD4+ T cells (Cluster 0)	Factor10	-0.481016
X0_T.cell.CD4__RSL1D1	RSL1D1	CD4+ T cells (Cluster 0)	Factor10	-0.184637
X0_T.cell.CD4__RSL24D1	RSL24D1	CD4+ T cells (Cluster 0)	Factor10	0.323912
X0_T.cell.CD4__RSRC2	RSRC2	CD4+ T cells (Cluster 0)	Factor10	-0.329982
X0_T.cell.CD4__RSRP1	RSRP1	CD4+ T cells (Cluster 0)	Factor10	0.25783
X0_T.cell.CD4__RTRAF	RTRAF	CD4+ T cells (Cluster 0)	Factor10	0.171081
X0_T.cell.CD4__RWDD1	RWDD1	CD4+ T cells (Cluster 0)	Factor10	0.0191625
X0_T.cell.CD4__S100A10	S100A10	CD4+ T cells (Cluster 0)	Factor10	-0.0404867
X0_T.cell.CD4__S100A11	S100A11	CD4+ T cells (Cluster 0)	Factor10	-0.347689
X0_T.cell.CD4__S100A4	S100A4	CD4+ T cells (Cluster 0)	Factor10	-0.703805
X0_T.cell.CD4__S100A6	S100A6	CD4+ T cells (Cluster 0)	Factor10	-0.791444
X0_T.cell.CD4__SAMSN1	SAMSN1	CD4+ T cells (Cluster 0)	Factor10	-0.142051
X0_T.cell.CD4__SAP18	SAP18	CD4+ T cells (Cluster 0)	Factor10	0.571039
X0_T.cell.CD4__SARAF	SARAF	CD4+ T cells (Cluster 0)	Factor10	-0.144988
X0_T.cell.CD4__SAT1	SAT1	CD4+ T cells (Cluster 0)	Factor10	0.165821
X0_T.cell.CD4__SBDS	SBDS	CD4+ T cells (Cluster 0)	Factor10	-0.186024
X0_T.cell.CD4__SCAF11	SCAF11	CD4+ T cells (Cluster 0)	Factor10	-0.135816
X0_T.cell.CD4__SCAND1	SCAND1	CD4+ T cells (Cluster 0)	Factor10	-0.00752714
X0_T.cell.CD4__SEC61B	SEC61B	CD4+ T cells (Cluster 0)	Factor10	0.032263
X0_T.cell.CD4__SEC61G	SEC61G	CD4+ T cells (Cluster 0)	Factor10	0.407297
X0_T.cell.CD4__SEC62	SEC62	CD4+ T cells (Cluster 0)	Factor10	-0.330687
X0_T.cell.CD4__SELENOF	SELENOF	CD4+ T cells (Cluster 0)	Factor10	-0.218332
X0_T.cell.CD4__SELENOK	SELENOK	CD4+ T cells (Cluster 0)	Factor10	0.216388
X0_T.cell.CD4__SELENOW	SELENOW	CD4+ T cells (Cluster 0)	Factor10	-0.184373
X0_T.cell.CD4__SELL	SELL	CD4+ T cells (Cluster 0)	Factor10	-0.0132984
X0_T.cell.CD4__SEPT6	2006-09-01	CD4+ T cells (Cluster 0)	Factor10	0.296004
X0_T.cell.CD4__SEPT7	2007-09-01	CD4+ T cells (Cluster 0)	Factor10	-0.00464244
X0_T.cell.CD4__SEPT9	2009-09-01	CD4+ T cells (Cluster 0)	Factor10	0.192087
X0_T.cell.CD4__SERBP1	SERBP1	CD4+ T cells (Cluster 0)	Factor10	-0.192669
X0_T.cell.CD4__SERF2	SERF2	CD4+ T cells (Cluster 0)	Factor10	-0.650645
X0_T.cell.CD4__SERP1	SERP1	CD4+ T cells (Cluster 0)	Factor10	-0.104118
X0_T.cell.CD4__SERTAD1	SERTAD1	CD4+ T cells (Cluster 0)	Factor10	0.0167971
X0_T.cell.CD4__SET	SET	CD4+ T cells (Cluster 0)	Factor10	0.106134
X0_T.cell.CD4__SF1	SF1	CD4+ T cells (Cluster 0)	Factor10	0.183972
X0_T.cell.CD4__SF3B1	SF3B1	CD4+ T cells (Cluster 0)	Factor10	-0.192055
X0_T.cell.CD4__SF3B5	SF3B5	CD4+ T cells (Cluster 0)	Factor10	-0.133448
X0_T.cell.CD4__SF3B6	SF3B6	CD4+ T cells (Cluster 0)	Factor10	0.385153
X0_T.cell.CD4__SFPQ	SFPQ	CD4+ T cells (Cluster 0)	Factor10	-0.291711
X0_T.cell.CD4__SH3BGRL3	SH3BGRL3	CD4+ T cells (Cluster 0)	Factor10	-0.216272
X0_T.cell.CD4__SKP1	SKP1	CD4+ T cells (Cluster 0)	Factor10	0.447026
X0_T.cell.CD4__SLC25A3	SLC25A3	CD4+ T cells (Cluster 0)	Factor10	0.0334973
X0_T.cell.CD4__SLC25A5	SLC25A5	CD4+ T cells (Cluster 0)	Factor10	0.0877343
X0_T.cell.CD4__SLC25A6	SLC25A6	CD4+ T cells (Cluster 0)	Factor10	-0.598772
X0_T.cell.CD4__SLC2A3	SLC2A3	CD4+ T cells (Cluster 0)	Factor10	0.192949
X0_T.cell.CD4__SLC38A1	SLC38A1	CD4+ T cells (Cluster 0)	Factor10	-0.0748772
X0_T.cell.CD4__SLC38A2	SLC38A2	CD4+ T cells (Cluster 0)	Factor10	0.169861
X0_T.cell.CD4__SLFN5	SLFN5	CD4+ T cells (Cluster 0)	Factor10	0.0112855
X0_T.cell.CD4__SMAP2	SMAP2	CD4+ T cells (Cluster 0)	Factor10	-0.343702
X0_T.cell.CD4__SMCHD1	SMCHD1	CD4+ T cells (Cluster 0)	Factor10	-0.0764261
X0_T.cell.CD4__SMDT1	SMDT1	CD4+ T cells (Cluster 0)	Factor10	-0.073096
X0_T.cell.CD4__SMIM26	SMIM26	CD4+ T cells (Cluster 0)	Factor10	0.123254
X0_T.cell.CD4__SNHG12	SNHG12	CD4+ T cells (Cluster 0)	Factor10	0.486905
X0_T.cell.CD4__SNHG15	SNHG15	CD4+ T cells (Cluster 0)	Factor10	0.277731
X0_T.cell.CD4__SNHG7	SNHG7	CD4+ T cells (Cluster 0)	Factor10	0.614588
X0_T.cell.CD4__SNHG8	SNHG8	CD4+ T cells (Cluster 0)	Factor10	0.0121055
X0_T.cell.CD4__SNRPB	SNRPB	CD4+ T cells (Cluster 0)	Factor10	0.139138
X0_T.cell.CD4__SNRPB2	SNRPB2	CD4+ T cells (Cluster 0)	Factor10	0.348097
X0_T.cell.CD4__SNRPD2	SNRPD2	CD4+ T cells (Cluster 0)	Factor10	0.0578073
X0_T.cell.CD4__SNRPF	SNRPF	CD4+ T cells (Cluster 0)	Factor10	-0.174626
X0_T.cell.CD4__SNRPG	SNRPG	CD4+ T cells (Cluster 0)	Factor10	-0.246924
X0_T.cell.CD4__SNU13	SNU13	CD4+ T cells (Cluster 0)	Factor10	0.0716534
X0_T.cell.CD4__SNX6	SNX6	CD4+ T cells (Cluster 0)	Factor10	0.0638836
X0_T.cell.CD4__SOD1	SOD1	CD4+ T cells (Cluster 0)	Factor10	0.293384
X0_T.cell.CD4__SON	SON	CD4+ T cells (Cluster 0)	Factor10	-0.449927
X0_T.cell.CD4__SORL1	SORL1	CD4+ T cells (Cluster 0)	Factor10	-0.0615764
X0_T.cell.CD4__SP100	SP100	CD4+ T cells (Cluster 0)	Factor10	0.160217
X0_T.cell.CD4__SPCS1	SPCS1	CD4+ T cells (Cluster 0)	Factor10	0.209058
X0_T.cell.CD4__SPCS2	SPCS2	CD4+ T cells (Cluster 0)	Factor10	0.19637
X0_T.cell.CD4__SPCS3	SPCS3	CD4+ T cells (Cluster 0)	Factor10	0.0949538
X0_T.cell.CD4__SPOCK2	SPOCK2	CD4+ T cells (Cluster 0)	Factor10	-0.17114
X0_T.cell.CD4__SPTAN1	SPTAN1	CD4+ T cells (Cluster 0)	Factor10	-0.22709
X0_T.cell.CD4__SQSTM1	SQSTM1	CD4+ T cells (Cluster 0)	Factor10	-0.220865
X0_T.cell.CD4__SRGN	SRGN	CD4+ T cells (Cluster 0)	Factor10	-0.0270911
X0_T.cell.CD4__SRP14	SRP14	CD4+ T cells (Cluster 0)	Factor10	-0.0123841
X0_T.cell.CD4__SRRM1	SRRM1	CD4+ T cells (Cluster 0)	Factor10	0.056101
X0_T.cell.CD4__SRRM2	SRRM2	CD4+ T cells (Cluster 0)	Factor10	0.106945
X0_T.cell.CD4__SRSF10	SRSF10	CD4+ T cells (Cluster 0)	Factor10	-0.250585
X0_T.cell.CD4__SRSF11	SRSF11	CD4+ T cells (Cluster 0)	Factor10	0.041168
X0_T.cell.CD4__SRSF2	SRSF2	CD4+ T cells (Cluster 0)	Factor10	0.365423
X0_T.cell.CD4__SRSF3	SRSF3	CD4+ T cells (Cluster 0)	Factor10	0.224646
X0_T.cell.CD4__SRSF5	SRSF5	CD4+ T cells (Cluster 0)	Factor10	0.1253
X0_T.cell.CD4__SRSF7	SRSF7	CD4+ T cells (Cluster 0)	Factor10	0.0472952
X0_T.cell.CD4__SRSF9	SRSF9	CD4+ T cells (Cluster 0)	Factor10	-0.305042
X0_T.cell.CD4__SSB	SSB	CD4+ T cells (Cluster 0)	Factor10	0.262606
X0_T.cell.CD4__SSBP1	SSBP1	CD4+ T cells (Cluster 0)	Factor10	0.00709173
X0_T.cell.CD4__SSR2	SSR2	CD4+ T cells (Cluster 0)	Factor10	9.00516e-05
X0_T.cell.CD4__SSR4	SSR4	CD4+ T cells (Cluster 0)	Factor10	0.0797264
X0_T.cell.CD4__SSU72	SSU72	CD4+ T cells (Cluster 0)	Factor10	0.0851076
X0_T.cell.CD4__ST13	ST13	CD4+ T cells (Cluster 0)	Factor10	-0.0894132
X0_T.cell.CD4__STAT3	STAT3	CD4+ T cells (Cluster 0)	Factor10	-0.582951
X0_T.cell.CD4__STK17A	STK17A	CD4+ T cells (Cluster 0)	Factor10	-0.106133
X0_T.cell.CD4__STK17B	STK17B	CD4+ T cells (Cluster 0)	Factor10	-0.103839
X0_T.cell.CD4__STK4	STK4	CD4+ T cells (Cluster 0)	Factor10	-0.264673
X0_T.cell.CD4__SUB1	SUB1	CD4+ T cells (Cluster 0)	Factor10	0.106933
X0_T.cell.CD4__SUMO2	SUMO2	CD4+ T cells (Cluster 0)	Factor10	0.428975
X0_T.cell.CD4__SVIP	SVIP	CD4+ T cells (Cluster 0)	Factor10	-0.0457336
X0_T.cell.CD4__SYF2	SYF2	CD4+ T cells (Cluster 0)	Factor10	-0.138657
X0_T.cell.CD4__SYNE2	SYNE2	CD4+ T cells (Cluster 0)	Factor10	-0.545148
X0_T.cell.CD4__TAF1D	TAF1D	CD4+ T cells (Cluster 0)	Factor10	0.386998
X0_T.cell.CD4__TAF7	TAF7	CD4+ T cells (Cluster 0)	Factor10	-0.0440803
X0_T.cell.CD4__TAGAP	TAGAP	CD4+ T cells (Cluster 0)	Factor10	0.0370943
X0_T.cell.CD4__TAGLN2	TAGLN2	CD4+ T cells (Cluster 0)	Factor10	-0.412928
X0_T.cell.CD4__TAPBP	TAPBP	CD4+ T cells (Cluster 0)	Factor10	-0.0647223
X0_T.cell.CD4__TAX1BP1	TAX1BP1	CD4+ T cells (Cluster 0)	Factor10	0.0869314
X0_T.cell.CD4__TBCA	TBCA	CD4+ T cells (Cluster 0)	Factor10	0.0739145
X0_T.cell.CD4__TCEA1	TCEA1	CD4+ T cells (Cluster 0)	Factor10	-0.0602863
X0_T.cell.CD4__TCF25	TCF25	CD4+ T cells (Cluster 0)	Factor10	-0.32923
X0_T.cell.CD4__TCF7	TCF7	CD4+ T cells (Cluster 0)	Factor10	-0.0194129
X0_T.cell.CD4__TENT5C	TENT5C	CD4+ T cells (Cluster 0)	Factor10	-0.04311
X0_T.cell.CD4__TERF2IP	TERF2IP	CD4+ T cells (Cluster 0)	Factor10	0.0571879
X0_T.cell.CD4__TLE4	TLE4	CD4+ T cells (Cluster 0)	Factor10	0.311621
X0_T.cell.CD4__TLN1	TLN1	CD4+ T cells (Cluster 0)	Factor10	-0.279716
X0_T.cell.CD4__TMA7	TMA7	CD4+ T cells (Cluster 0)	Factor10	-0.388274
X0_T.cell.CD4__TMBIM6	TMBIM6	CD4+ T cells (Cluster 0)	Factor10	-0.0819307
X0_T.cell.CD4__TMEM123	TMEM123	CD4+ T cells (Cluster 0)	Factor10	0.300026
X0_T.cell.CD4__TMEM14B	TMEM14B	CD4+ T cells (Cluster 0)	Factor10	-0.0759453
X0_T.cell.CD4__TMEM258	TMEM258	CD4+ T cells (Cluster 0)	Factor10	-0.117928
X0_T.cell.CD4__TMEM50A	TMEM50A	CD4+ T cells (Cluster 0)	Factor10	-0.293914
X0_T.cell.CD4__TMEM59	TMEM59	CD4+ T cells (Cluster 0)	Factor10	-0.310587
X0_T.cell.CD4__TMSB10	TMSB10	CD4+ T cells (Cluster 0)	Factor10	0.0854887
X0_T.cell.CD4__TMSB4X	TMSB4X	CD4+ T cells (Cluster 0)	Factor10	-0.01348
X0_T.cell.CD4__TNFAIP3	TNFAIP3	CD4+ T cells (Cluster 0)	Factor10	0.306148
X0_T.cell.CD4__TNFAIP8	TNFAIP8	CD4+ T cells (Cluster 0)	Factor10	0.231226
X0_T.cell.CD4__TNRC6B	TNRC6B	CD4+ T cells (Cluster 0)	Factor10	-0.192353
X0_T.cell.CD4__TOB1	TOB1	CD4+ T cells (Cluster 0)	Factor10	0.672265
X0_T.cell.CD4__TOMM20	TOMM20	CD4+ T cells (Cluster 0)	Factor10	-0.0497171
X0_T.cell.CD4__TOMM7	TOMM7	CD4+ T cells (Cluster 0)	Factor10	-0.765242
X0_T.cell.CD4__TPI1	TPI1	CD4+ T cells (Cluster 0)	Factor10	-0.145607
X0_T.cell.CD4__TPM3	TPM3	CD4+ T cells (Cluster 0)	Factor10	-0.156008
X0_T.cell.CD4__TPR	TPR	CD4+ T cells (Cluster 0)	Factor10	-0.137652
X0_T.cell.CD4__TPT1	TPT1	CD4+ T cells (Cluster 0)	Factor10	-0.307673
X0_T.cell.CD4__TRA2B	TRA2B	CD4+ T cells (Cluster 0)	Factor10	-0.0928121
X0_T.cell.CD4__TRAC	TRAC	CD4+ T cells (Cluster 0)	Factor10	-0.0749573
X0_T.cell.CD4__TRAF3IP3	TRAF3IP3	CD4+ T cells (Cluster 0)	Factor10	0.576656
X0_T.cell.CD4__TRAM1	TRAM1	CD4+ T cells (Cluster 0)	Factor10	0.0908313
X0_T.cell.CD4__TRBC1	TRBC1	CD4+ T cells (Cluster 0)	Factor10	-0.0914787
X0_T.cell.CD4__TRBC2	TRBC2	CD4+ T cells (Cluster 0)	Factor10	-0.116874
X0_T.cell.CD4__TRIR	TRIR	CD4+ T cells (Cluster 0)	Factor10	-0.0174756
X0_T.cell.CD4__TRMT112	TRMT112	CD4+ T cells (Cluster 0)	Factor10	0.382913
X0_T.cell.CD4__TSC22D3	TSC22D3	CD4+ T cells (Cluster 0)	Factor10	0.180156
X0_T.cell.CD4__TSPO	TSPO	CD4+ T cells (Cluster 0)	Factor10	-0.380067
X0_T.cell.CD4__TSTD1	TSTD1	CD4+ T cells (Cluster 0)	Factor10	-0.0432735
X0_T.cell.CD4__TTC3	TTC3	CD4+ T cells (Cluster 0)	Factor10	0.106411
X0_T.cell.CD4__TTC39C	TTC39C	CD4+ T cells (Cluster 0)	Factor10	-0.308236
X0_T.cell.CD4__TUBA1A	TUBA1A	CD4+ T cells (Cluster 0)	Factor10	-0.0594304
X0_T.cell.CD4__TUBA1B	TUBA1B	CD4+ T cells (Cluster 0)	Factor10	0.4577
X0_T.cell.CD4__TUBA4A	TUBA4A	CD4+ T cells (Cluster 0)	Factor10	0.36131
X0_T.cell.CD4__TUBB4B	TUBB4B	CD4+ T cells (Cluster 0)	Factor10	0.585315
X0_T.cell.CD4__TXN	TXN	CD4+ T cells (Cluster 0)	Factor10	0.22835
X0_T.cell.CD4__TXNIP	TXNIP	CD4+ T cells (Cluster 0)	Factor10	0.0870857
X0_T.cell.CD4__U2SURP	U2SURP	CD4+ T cells (Cluster 0)	Factor10	0.0827512
X0_T.cell.CD4__UBA52	UBA52	CD4+ T cells (Cluster 0)	Factor10	0.26261
X0_T.cell.CD4__UBALD2	UBALD2	CD4+ T cells (Cluster 0)	Factor10	-0.120081
X0_T.cell.CD4__UBB	UBB	CD4+ T cells (Cluster 0)	Factor10	0.568224
X0_T.cell.CD4__UBC	UBC	CD4+ T cells (Cluster 0)	Factor10	0.386928
X0_T.cell.CD4__UBE2B	UBE2B	CD4+ T cells (Cluster 0)	Factor10	0.0294852
X0_T.cell.CD4__UBE2D2	UBE2D2	CD4+ T cells (Cluster 0)	Factor10	0.0279049
X0_T.cell.CD4__UBE2D3	UBE2D3	CD4+ T cells (Cluster 0)	Factor10	0.486493
X0_T.cell.CD4__UBE2L3	UBE2L3	CD4+ T cells (Cluster 0)	Factor10	0.409959
X0_T.cell.CD4__UBE2S	UBE2S	CD4+ T cells (Cluster 0)	Factor10	0.526211
X0_T.cell.CD4__UBL5	UBL5	CD4+ T cells (Cluster 0)	Factor10	-0.0650202
X0_T.cell.CD4__UBXN1	UBXN1	CD4+ T cells (Cluster 0)	Factor10	-0.125667
X0_T.cell.CD4__UFC1	UFC1	CD4+ T cells (Cluster 0)	Factor10	-0.213261
X0_T.cell.CD4__UQCR10	UQCR10	CD4+ T cells (Cluster 0)	Factor10	-0.0252565
X0_T.cell.CD4__UQCR11	UQCR11	CD4+ T cells (Cluster 0)	Factor10	-0.374229
X0_T.cell.CD4__UQCRB	UQCRB	CD4+ T cells (Cluster 0)	Factor10	-0.477092
X0_T.cell.CD4__UQCRH	UQCRH	CD4+ T cells (Cluster 0)	Factor10	0.0715134
X0_T.cell.CD4__URI1	URI1	CD4+ T cells (Cluster 0)	Factor10	-0.285982
X0_T.cell.CD4__USP15	USP15	CD4+ T cells (Cluster 0)	Factor10	-0.547991
X0_T.cell.CD4__USP3	USP3	CD4+ T cells (Cluster 0)	Factor10	-0.0336733
X0_T.cell.CD4__UXT	UXT	CD4+ T cells (Cluster 0)	Factor10	0.0182145
X0_T.cell.CD4__VAMP2	VAMP2	CD4+ T cells (Cluster 0)	Factor10	0.355764
X0_T.cell.CD4__VAMP8	VAMP8	CD4+ T cells (Cluster 0)	Factor10	0.0579639
X0_T.cell.CD4__VAPA	VAPA	CD4+ T cells (Cluster 0)	Factor10	0.0430766
X0_T.cell.CD4__VDAC2	VDAC2	CD4+ T cells (Cluster 0)	Factor10	0.131944
X0_T.cell.CD4__VIM	VIM	CD4+ T cells (Cluster 0)	Factor10	-0.252443
X0_T.cell.CD4__VPS28	VPS28	CD4+ T cells (Cluster 0)	Factor10	-0.0105763
X0_T.cell.CD4__WAC	WAC	CD4+ T cells (Cluster 0)	Factor10	0.518407
X0_T.cell.CD4__WNK1	WNK1	CD4+ T cells (Cluster 0)	Factor10	-0.166659
X0_T.cell.CD4__WSB1	WSB1	CD4+ T cells (Cluster 0)	Factor10	0.541987
X0_T.cell.CD4__WTAP	WTAP	CD4+ T cells (Cluster 0)	Factor10	-0.0373114
X0_T.cell.CD4__XRCC5	XRCC5	CD4+ T cells (Cluster 0)	Factor10	-0.0114625
X0_T.cell.CD4__YBX1	YBX1	CD4+ T cells (Cluster 0)	Factor10	-0.0660486
X0_T.cell.CD4__YME1L1	YME1L1	CD4+ T cells (Cluster 0)	Factor10	0.0844036
X0_T.cell.CD4__YPEL5	YPEL5	CD4+ T cells (Cluster 0)	Factor10	0.205846
X0_T.cell.CD4__YTHDC1	YTHDC1	CD4+ T cells (Cluster 0)	Factor10	0.0279224
X0_T.cell.CD4__YWHAB	YWHAB	CD4+ T cells (Cluster 0)	Factor10	-0.118337
X0_T.cell.CD4__YWHAZ	YWHAZ	CD4+ T cells (Cluster 0)	Factor10	0.125215
X0_T.cell.CD4__YY1	YY1	CD4+ T cells (Cluster 0)	Factor10	0.117944
X0_T.cell.CD4__ZC3H15	ZC3H15	CD4+ T cells (Cluster 0)	Factor10	0.211183
X0_T.cell.CD4__ZC3HAV1	ZC3HAV1	CD4+ T cells (Cluster 0)	Factor10	0.398392
X0_T.cell.CD4__ZFAND5	ZFAND5	CD4+ T cells (Cluster 0)	Factor10	0.494112
X0_T.cell.CD4__ZFAS1	ZFAS1	CD4+ T cells (Cluster 0)	Factor10	0.647066
X0_T.cell.CD4__ZFP36	ZFP36	CD4+ T cells (Cluster 0)	Factor10	0.0477679
X0_T.cell.CD4__ZFP36L1	ZFP36L1	CD4+ T cells (Cluster 0)	Factor10	0.64135
X0_T.cell.CD4__ZFP36L2	ZFP36L2	CD4+ T cells (Cluster 0)	Factor10	0.852696
X0_T.cell.CD4__ZNF331	ZNF331	CD4+ T cells (Cluster 0)	Factor10	0.26549
X1_T.cell.CD8__AAK1	AAK1	CD8+ T cells (Cluster 1)	Factor10	-0.235597
X1_T.cell.CD8__ABHD17A	ABHD17A	CD8+ T cells (Cluster 1)	Factor10	-0.0104424
X1_T.cell.CD8__AC044849.1	AC044849.1	CD8+ T cells (Cluster 1)	Factor10	0.431058
X1_T.cell.CD8__ACAP1	ACAP1	CD8+ T cells (Cluster 1)	Factor10	-0.000297547
X1_T.cell.CD8__ACTB	ACTB	CD8+ T cells (Cluster 1)	Factor10	0.483997
X1_T.cell.CD8__ACTG1	ACTG1	CD8+ T cells (Cluster 1)	Factor10	-0.080022
X1_T.cell.CD8__ACTR2	ACTR2	CD8+ T cells (Cluster 1)	Factor10	0.0725899
X1_T.cell.CD8__ACTR3	ACTR3	CD8+ T cells (Cluster 1)	Factor10	0.04767
X1_T.cell.CD8__ADD3	ADD3	CD8+ T cells (Cluster 1)	Factor10	0.29176
X1_T.cell.CD8__ADGRE5	ADGRE5	CD8+ T cells (Cluster 1)	Factor10	-0.432522
X1_T.cell.CD8__AES	AES	CD8+ T cells (Cluster 1)	Factor10	0.00613124
X1_T.cell.CD8__AHNAK	AHNAK	CD8+ T cells (Cluster 1)	Factor10	-0.227151
X1_T.cell.CD8__AKAP13	AKAP13	CD8+ T cells (Cluster 1)	Factor10	-0.31905
X1_T.cell.CD8__AKAP9	AKAP9	CD8+ T cells (Cluster 1)	Factor10	-0.474471
X1_T.cell.CD8__AKNA	AKNA	CD8+ T cells (Cluster 1)	Factor10	-0.238238
X1_T.cell.CD8__AMD1	AMD1	CD8+ T cells (Cluster 1)	Factor10	0.110647
X1_T.cell.CD8__ANAPC16	ANAPC16	CD8+ T cells (Cluster 1)	Factor10	0.170487
X1_T.cell.CD8__ANKRD11	ANKRD11	CD8+ T cells (Cluster 1)	Factor10	-0.385654
X1_T.cell.CD8__ANKRD12	ANKRD12	CD8+ T cells (Cluster 1)	Factor10	-0.346895
X1_T.cell.CD8__ANKRD44	ANKRD44	CD8+ T cells (Cluster 1)	Factor10	0.0646686
X1_T.cell.CD8__ANP32B	ANP32B	CD8+ T cells (Cluster 1)	Factor10	-0.0606917
X1_T.cell.CD8__ANXA1	ANXA1	CD8+ T cells (Cluster 1)	Factor10	0.0259631
X1_T.cell.CD8__APRT	APRT	CD8+ T cells (Cluster 1)	Factor10	0.0167017
X1_T.cell.CD8__ARF1	ARF1	CD8+ T cells (Cluster 1)	Factor10	0.0441564
X1_T.cell.CD8__ARF6	ARF6	CD8+ T cells (Cluster 1)	Factor10	0.0927705
X1_T.cell.CD8__ARGLU1	ARGLU1	CD8+ T cells (Cluster 1)	Factor10	0.369749
X1_T.cell.CD8__ARHGDIB	ARHGDIB	CD8+ T cells (Cluster 1)	Factor10	-0.13703
X1_T.cell.CD8__ARHGEF1	ARHGEF1	CD8+ T cells (Cluster 1)	Factor10	0.129247
X1_T.cell.CD8__ARID4B	ARID4B	CD8+ T cells (Cluster 1)	Factor10	-0.427376
X1_T.cell.CD8__ARIH1	ARIH1	CD8+ T cells (Cluster 1)	Factor10	0.000822898
X1_T.cell.CD8__ARL4A	ARL4A	CD8+ T cells (Cluster 1)	Factor10	-0.254951
X1_T.cell.CD8__ARL4C	ARL4C	CD8+ T cells (Cluster 1)	Factor10	-0.198836
X1_T.cell.CD8__ARL6IP4	ARL6IP4	CD8+ T cells (Cluster 1)	Factor10	0.0599706
X1_T.cell.CD8__ARL6IP5	ARL6IP5	CD8+ T cells (Cluster 1)	Factor10	-0.0968217
X1_T.cell.CD8__ARPC2	ARPC2	CD8+ T cells (Cluster 1)	Factor10	0.0992948
X1_T.cell.CD8__ARPC3	ARPC3	CD8+ T cells (Cluster 1)	Factor10	0.306141
X1_T.cell.CD8__ARPC5	ARPC5	CD8+ T cells (Cluster 1)	Factor10	-0.0136856
X1_T.cell.CD8__ARPC5L	ARPC5L	CD8+ T cells (Cluster 1)	Factor10	0.0804281
X1_T.cell.CD8__ATF4	ATF4	CD8+ T cells (Cluster 1)	Factor10	0.390051
X1_T.cell.CD8__ATM	ATM	CD8+ T cells (Cluster 1)	Factor10	-0.155215
X1_T.cell.CD8__ATP5F1D	ATP5F1D	CD8+ T cells (Cluster 1)	Factor10	0.166407
X1_T.cell.CD8__ATP5F1E	ATP5F1E	CD8+ T cells (Cluster 1)	Factor10	-0.209986
X1_T.cell.CD8__ATP5IF1	ATP5IF1	CD8+ T cells (Cluster 1)	Factor10	0.221124
X1_T.cell.CD8__ATP5MC2	ATP5MC2	CD8+ T cells (Cluster 1)	Factor10	-0.102393
X1_T.cell.CD8__ATP5MC3	ATP5MC3	CD8+ T cells (Cluster 1)	Factor10	0.130505
X1_T.cell.CD8__ATP5MD	ATP5MD	CD8+ T cells (Cluster 1)	Factor10	0.0259817
X1_T.cell.CD8__ATP5ME	ATP5ME	CD8+ T cells (Cluster 1)	Factor10	-0.0919208
X1_T.cell.CD8__ATP5MG	ATP5MG	CD8+ T cells (Cluster 1)	Factor10	-0.308117
X1_T.cell.CD8__ATP5MPL	ATP5MPL	CD8+ T cells (Cluster 1)	Factor10	0.121249
X1_T.cell.CD8__ATP5PF	ATP5PF	CD8+ T cells (Cluster 1)	Factor10	0.298099
X1_T.cell.CD8__ATP5PO	ATP5PO	CD8+ T cells (Cluster 1)	Factor10	0.31231
X1_T.cell.CD8__ATP6V0E1	ATP6V0E1	CD8+ T cells (Cluster 1)	Factor10	0.269901
X1_T.cell.CD8__ATP6V1G1	ATP6V1G1	CD8+ T cells (Cluster 1)	Factor10	0.341325
X1_T.cell.CD8__ATRX	ATRX	CD8+ T cells (Cluster 1)	Factor10	-0.275687
X1_T.cell.CD8__B2M	B2M	CD8+ T cells (Cluster 1)	Factor10	0.00132958
X1_T.cell.CD8__BBX	BBX	CD8+ T cells (Cluster 1)	Factor10	-0.228493
X1_T.cell.CD8__BCAS2	BCAS2	CD8+ T cells (Cluster 1)	Factor10	0.439312
X1_T.cell.CD8__BCL11B	BCL11B	CD8+ T cells (Cluster 1)	Factor10	0.00107722
X1_T.cell.CD8__BCLAF1	BCLAF1	CD8+ T cells (Cluster 1)	Factor10	-0.463517
X1_T.cell.CD8__BIN2	BIN2	CD8+ T cells (Cluster 1)	Factor10	0.334386
X1_T.cell.CD8__BOD1L1	BOD1L1	CD8+ T cells (Cluster 1)	Factor10	-0.549552
X1_T.cell.CD8__BPTF	BPTF	CD8+ T cells (Cluster 1)	Factor10	-0.300882
X1_T.cell.CD8__BRD2	BRD2	CD8+ T cells (Cluster 1)	Factor10	0.333933
X1_T.cell.CD8__BTF3	BTF3	CD8+ T cells (Cluster 1)	Factor10	-0.321479
X1_T.cell.CD8__BTG1	BTG1	CD8+ T cells (Cluster 1)	Factor10	0.545302
X1_T.cell.CD8__BTG2	BTG2	CD8+ T cells (Cluster 1)	Factor10	0.175318
X1_T.cell.CD8__BUD31	BUD31	CD8+ T cells (Cluster 1)	Factor10	0.356815
X1_T.cell.CD8__BZW1	BZW1	CD8+ T cells (Cluster 1)	Factor10	0.0272763
X1_T.cell.CD8__C11orf58	C11orf58	CD8+ T cells (Cluster 1)	Factor10	-0.290183
X1_T.cell.CD8__C12orf57	C12orf57	CD8+ T cells (Cluster 1)	Factor10	0.371308
X1_T.cell.CD8__C12orf75	C12orf75	CD8+ T cells (Cluster 1)	Factor10	0.201309
X1_T.cell.CD8__C16orf72	C16orf72	CD8+ T cells (Cluster 1)	Factor10	0.137575
X1_T.cell.CD8__C19orf53	C19orf53	CD8+ T cells (Cluster 1)	Factor10	-0.0286192
X1_T.cell.CD8__C4orf3	C4orf3	CD8+ T cells (Cluster 1)	Factor10	-0.0893138
X1_T.cell.CD8__C6orf48	C6orf48	CD8+ T cells (Cluster 1)	Factor10	0.154828
X1_T.cell.CD8__C9orf16	C9orf16	CD8+ T cells (Cluster 1)	Factor10	-0.172797
X1_T.cell.CD8__C9orf78	C9orf78	CD8+ T cells (Cluster 1)	Factor10	0.176528
X1_T.cell.CD8__CALM1	CALM1	CD8+ T cells (Cluster 1)	Factor10	0.70753
X1_T.cell.CD8__CALM2	CALM2	CD8+ T cells (Cluster 1)	Factor10	0.591569
X1_T.cell.CD8__CALR	CALR	CD8+ T cells (Cluster 1)	Factor10	0.199196
X1_T.cell.CD8__CAP1	CAP1	CD8+ T cells (Cluster 1)	Factor10	-0.211333
X1_T.cell.CD8__CAPZB	CAPZB	CD8+ T cells (Cluster 1)	Factor10	0.0217594
X1_T.cell.CD8__CAST	CAST	CD8+ T cells (Cluster 1)	Factor10	0.22136
X1_T.cell.CD8__CCDC59	CCDC59	CD8+ T cells (Cluster 1)	Factor10	-0.072334
X1_T.cell.CD8__CCDC85B	CCDC85B	CD8+ T cells (Cluster 1)	Factor10	-0.0677911
X1_T.cell.CD8__CCL4	CCL4	CD8+ T cells (Cluster 1)	Factor10	-0.443132
X1_T.cell.CD8__CCL5	CCL5	CD8+ T cells (Cluster 1)	Factor10	0.186532
X1_T.cell.CD8__CCND3	CCND3	CD8+ T cells (Cluster 1)	Factor10	0.0815812
X1_T.cell.CD8__CCNI	CCNI	CD8+ T cells (Cluster 1)	Factor10	0.0260892
X1_T.cell.CD8__CCNL1	CCNL1	CD8+ T cells (Cluster 1)	Factor10	-0.439295
X1_T.cell.CD8__CCSER2	CCSER2	CD8+ T cells (Cluster 1)	Factor10	-0.0999505
X1_T.cell.CD8__CD164	CD164	CD8+ T cells (Cluster 1)	Factor10	0.397511
X1_T.cell.CD8__CD2	CD2	CD8+ T cells (Cluster 1)	Factor10	-0.292645
X1_T.cell.CD8__CD247	CD247	CD8+ T cells (Cluster 1)	Factor10	-0.154737
X1_T.cell.CD8__CD37	CD37	CD8+ T cells (Cluster 1)	Factor10	0.256828
X1_T.cell.CD8__CD3D	CD3D	CD8+ T cells (Cluster 1)	Factor10	0.338092
X1_T.cell.CD8__CD3E	CD3E	CD8+ T cells (Cluster 1)	Factor10	0.181864
X1_T.cell.CD8__CD3G	CD3G	CD8+ T cells (Cluster 1)	Factor10	0.359196
X1_T.cell.CD8__CD44	CD44	CD8+ T cells (Cluster 1)	Factor10	-0.241787
X1_T.cell.CD8__CD47	CD47	CD8+ T cells (Cluster 1)	Factor10	0.369361
X1_T.cell.CD8__CD48	CD48	CD8+ T cells (Cluster 1)	Factor10	-0.0631177
X1_T.cell.CD8__CD52	CD52	CD8+ T cells (Cluster 1)	Factor10	-0.117312
X1_T.cell.CD8__CD53	CD53	CD8+ T cells (Cluster 1)	Factor10	-0.130506
X1_T.cell.CD8__CD63	CD63	CD8+ T cells (Cluster 1)	Factor10	-0.266511
X1_T.cell.CD8__CD69	CD69	CD8+ T cells (Cluster 1)	Factor10	0.415234
X1_T.cell.CD8__CD7	CD7	CD8+ T cells (Cluster 1)	Factor10	-0.331081
X1_T.cell.CD8__CD74	CD74	CD8+ T cells (Cluster 1)	Factor10	-0.179044
X1_T.cell.CD8__CD81	CD81	CD8+ T cells (Cluster 1)	Factor10	0.29921
X1_T.cell.CD8__CD99	CD99	CD8+ T cells (Cluster 1)	Factor10	-0.0290753
X1_T.cell.CD8__CDC42	CDC42	CD8+ T cells (Cluster 1)	Factor10	0.0551247
X1_T.cell.CD8__CDC42SE1	CDC42SE1	CD8+ T cells (Cluster 1)	Factor10	-0.163828
X1_T.cell.CD8__CDC42SE2	CDC42SE2	CD8+ T cells (Cluster 1)	Factor10	-0.212967
X1_T.cell.CD8__CDV3	CDV3	CD8+ T cells (Cluster 1)	Factor10	-0.192809
X1_T.cell.CD8__CELF2	CELF2	CD8+ T cells (Cluster 1)	Factor10	-0.0408926
X1_T.cell.CD8__CFL1	CFL1	CD8+ T cells (Cluster 1)	Factor10	0.206419
X1_T.cell.CD8__CFLAR	CFLAR	CD8+ T cells (Cluster 1)	Factor10	-0.0859219
X1_T.cell.CD8__CHCHD2	CHCHD2	CD8+ T cells (Cluster 1)	Factor10	0.125078
X1_T.cell.CD8__CHD1	CHD1	CD8+ T cells (Cluster 1)	Factor10	0.0348911
X1_T.cell.CD8__CHMP1B	CHMP1B	CD8+ T cells (Cluster 1)	Factor10	0.176767
X1_T.cell.CD8__CIB1	CIB1	CD8+ T cells (Cluster 1)	Factor10	0.313599
X1_T.cell.CD8__CIRBP	CIRBP	CD8+ T cells (Cluster 1)	Factor10	-0.111252
X1_T.cell.CD8__CLEC2B	CLEC2B	CD8+ T cells (Cluster 1)	Factor10	0.324652
X1_T.cell.CD8__CLEC2D	CLEC2D	CD8+ T cells (Cluster 1)	Factor10	-0.0384011
X1_T.cell.CD8__CLIC1	CLIC1	CD8+ T cells (Cluster 1)	Factor10	-0.137967
X1_T.cell.CD8__CLK1	CLK1	CD8+ T cells (Cluster 1)	Factor10	0.0161379
X1_T.cell.CD8__CMC1	CMC1	CD8+ T cells (Cluster 1)	Factor10	0.363791
X1_T.cell.CD8__CNBP	CNBP	CD8+ T cells (Cluster 1)	Factor10	0.0898398
X1_T.cell.CD8__CNOT6L	CNOT6L	CD8+ T cells (Cluster 1)	Factor10	-0.255426
X1_T.cell.CD8__COMMD6	COMMD6	CD8+ T cells (Cluster 1)	Factor10	-0.126889
X1_T.cell.CD8__COPS9	COPS9	CD8+ T cells (Cluster 1)	Factor10	-0.00177155
X1_T.cell.CD8__CORO1A	CORO1A	CD8+ T cells (Cluster 1)	Factor10	0.0756685
X1_T.cell.CD8__COX4I1	COX4I1	CD8+ T cells (Cluster 1)	Factor10	-0.258653
X1_T.cell.CD8__COX5B	COX5B	CD8+ T cells (Cluster 1)	Factor10	0.178262
X1_T.cell.CD8__COX6A1	COX6A1	CD8+ T cells (Cluster 1)	Factor10	0.0854759
X1_T.cell.CD8__COX6B1	COX6B1	CD8+ T cells (Cluster 1)	Factor10	-0.102017
X1_T.cell.CD8__COX6C	COX6C	CD8+ T cells (Cluster 1)	Factor10	-0.168415
X1_T.cell.CD8__COX7A2	COX7A2	CD8+ T cells (Cluster 1)	Factor10	0.0794878
X1_T.cell.CD8__COX7B	COX7B	CD8+ T cells (Cluster 1)	Factor10	0.425454
X1_T.cell.CD8__COX7C	COX7C	CD8+ T cells (Cluster 1)	Factor10	-0.490356
X1_T.cell.CD8__COX8A	COX8A	CD8+ T cells (Cluster 1)	Factor10	0.0821594
X1_T.cell.CD8__CREBRF	CREBRF	CD8+ T cells (Cluster 1)	Factor10	-0.450936
X1_T.cell.CD8__CREM	CREM	CD8+ T cells (Cluster 1)	Factor10	0.12287
X1_T.cell.CD8__CRIP1	CRIP1	CD8+ T cells (Cluster 1)	Factor10	0.0226895
X1_T.cell.CD8__CSDE1	CSDE1	CD8+ T cells (Cluster 1)	Factor10	0.022523
X1_T.cell.CD8__CSNK1A1	CSNK1A1	CD8+ T cells (Cluster 1)	Factor10	-0.273037
X1_T.cell.CD8__CST7	CST7	CD8+ T cells (Cluster 1)	Factor10	0.00285784
X1_T.cell.CD8__CSTB	CSTB	CD8+ T cells (Cluster 1)	Factor10	-0.0439897
X1_T.cell.CD8__CTSW	CTSW	CD8+ T cells (Cluster 1)	Factor10	-0.0563418
X1_T.cell.CD8__CUTA	CUTA	CD8+ T cells (Cluster 1)	Factor10	0.335794
X1_T.cell.CD8__CXCR4	CXCR4	CD8+ T cells (Cluster 1)	Factor10	0.888572
X1_T.cell.CD8__CYBA	CYBA	CD8+ T cells (Cluster 1)	Factor10	-0.387874
X1_T.cell.CD8__CYCS	CYCS	CD8+ T cells (Cluster 1)	Factor10	0.0626752
X1_T.cell.CD8__CYLD	CYLD	CD8+ T cells (Cluster 1)	Factor10	-0.177982
X1_T.cell.CD8__CYTH1	CYTH1	CD8+ T cells (Cluster 1)	Factor10	-0.218814
X1_T.cell.CD8__DAD1	DAD1	CD8+ T cells (Cluster 1)	Factor10	0.340921
X1_T.cell.CD8__DAZAP2	DAZAP2	CD8+ T cells (Cluster 1)	Factor10	0.0806181
X1_T.cell.CD8__DBI	DBI	CD8+ T cells (Cluster 1)	Factor10	-0.0786478
X1_T.cell.CD8__DDIT3	DDIT3	CD8+ T cells (Cluster 1)	Factor10	0.360594
X1_T.cell.CD8__DDIT4	DDIT4	CD8+ T cells (Cluster 1)	Factor10	0.408575
X1_T.cell.CD8__DDX17	DDX17	CD8+ T cells (Cluster 1)	Factor10	-0.191906
X1_T.cell.CD8__DDX21	DDX21	CD8+ T cells (Cluster 1)	Factor10	-0.571845
X1_T.cell.CD8__DDX24	DDX24	CD8+ T cells (Cluster 1)	Factor10	-0.182212
X1_T.cell.CD8__DDX3X	DDX3X	CD8+ T cells (Cluster 1)	Factor10	-0.168131
X1_T.cell.CD8__DDX3Y	DDX3Y	CD8+ T cells (Cluster 1)	Factor10	-0.276865
X1_T.cell.CD8__DDX46	DDX46	CD8+ T cells (Cluster 1)	Factor10	-0.00162152
X1_T.cell.CD8__DDX5	DDX5	CD8+ T cells (Cluster 1)	Factor10	0.431436
X1_T.cell.CD8__DDX6	DDX6	CD8+ T cells (Cluster 1)	Factor10	0.148477
X1_T.cell.CD8__DEK	DEK	CD8+ T cells (Cluster 1)	Factor10	-0.166698
X1_T.cell.CD8__DHRS7	DHRS7	CD8+ T cells (Cluster 1)	Factor10	0.130286
X1_T.cell.CD8__DHX36	DHX36	CD8+ T cells (Cluster 1)	Factor10	-0.494492
X1_T.cell.CD8__DIAPH1	DIAPH1	CD8+ T cells (Cluster 1)	Factor10	-0.383731
X1_T.cell.CD8__DNAJA1	DNAJA1	CD8+ T cells (Cluster 1)	Factor10	0.0865268
X1_T.cell.CD8__DNAJB1	DNAJB1	CD8+ T cells (Cluster 1)	Factor10	0.549668
X1_T.cell.CD8__DNAJB6	DNAJB6	CD8+ T cells (Cluster 1)	Factor10	0.136025
X1_T.cell.CD8__DNAJC8	DNAJC8	CD8+ T cells (Cluster 1)	Factor10	-0.15268
X1_T.cell.CD8__DRAP1	DRAP1	CD8+ T cells (Cluster 1)	Factor10	0.238619
X1_T.cell.CD8__DSTN	DSTN	CD8+ T cells (Cluster 1)	Factor10	-0.0637602
X1_T.cell.CD8__DUSP1	DUSP1	CD8+ T cells (Cluster 1)	Factor10	0.288974
X1_T.cell.CD8__DUSP2	DUSP2	CD8+ T cells (Cluster 1)	Factor10	0.536092
X1_T.cell.CD8__DYNLL1	DYNLL1	CD8+ T cells (Cluster 1)	Factor10	0.637127
X1_T.cell.CD8__EDF1	EDF1	CD8+ T cells (Cluster 1)	Factor10	-0.153011
X1_T.cell.CD8__EEF1A1	EEF1A1	CD8+ T cells (Cluster 1)	Factor10	-0.112356
X1_T.cell.CD8__EEF1B2	EEF1B2	CD8+ T cells (Cluster 1)	Factor10	-0.264577
X1_T.cell.CD8__EEF1D	EEF1D	CD8+ T cells (Cluster 1)	Factor10	-0.4654
X1_T.cell.CD8__EEF2	EEF2	CD8+ T cells (Cluster 1)	Factor10	-0.0876562
X1_T.cell.CD8__EFHD2	EFHD2	CD8+ T cells (Cluster 1)	Factor10	-0.12543
X1_T.cell.CD8__EID1	EID1	CD8+ T cells (Cluster 1)	Factor10	0.142045
X1_T.cell.CD8__EIF1	EIF1	CD8+ T cells (Cluster 1)	Factor10	0.315916
X1_T.cell.CD8__EIF1AX	EIF1AX	CD8+ T cells (Cluster 1)	Factor10	0.12699
X1_T.cell.CD8__EIF3A	EIF3A	CD8+ T cells (Cluster 1)	Factor10	-0.250498
X1_T.cell.CD8__EIF3E	EIF3E	CD8+ T cells (Cluster 1)	Factor10	0.415202
X1_T.cell.CD8__EIF3F	EIF3F	CD8+ T cells (Cluster 1)	Factor10	-0.108996
X1_T.cell.CD8__EIF3G	EIF3G	CD8+ T cells (Cluster 1)	Factor10	0.000445328
X1_T.cell.CD8__EIF3H	EIF3H	CD8+ T cells (Cluster 1)	Factor10	0.0782815
X1_T.cell.CD8__EIF3K	EIF3K	CD8+ T cells (Cluster 1)	Factor10	0.127064
X1_T.cell.CD8__EIF3L	EIF3L	CD8+ T cells (Cluster 1)	Factor10	-0.00395906
X1_T.cell.CD8__EIF4A1	EIF4A1	CD8+ T cells (Cluster 1)	Factor10	0.302563
X1_T.cell.CD8__EIF4A2	EIF4A2	CD8+ T cells (Cluster 1)	Factor10	0.100417
X1_T.cell.CD8__EIF4A3	EIF4A3	CD8+ T cells (Cluster 1)	Factor10	0.341812
X1_T.cell.CD8__EIF4B	EIF4B	CD8+ T cells (Cluster 1)	Factor10	-0.00575385
X1_T.cell.CD8__EIF4G2	EIF4G2	CD8+ T cells (Cluster 1)	Factor10	0.0219923
X1_T.cell.CD8__EIF5	EIF5	CD8+ T cells (Cluster 1)	Factor10	0.0333057
X1_T.cell.CD8__EIF5A	EIF5A	CD8+ T cells (Cluster 1)	Factor10	0.0320879
X1_T.cell.CD8__EIF5B	EIF5B	CD8+ T cells (Cluster 1)	Factor10	-0.090736
X1_T.cell.CD8__ELF1	ELF1	CD8+ T cells (Cluster 1)	Factor10	-0.0991852
X1_T.cell.CD8__ELOB	ELOB	CD8+ T cells (Cluster 1)	Factor10	-0.240457
X1_T.cell.CD8__EMB	EMB	CD8+ T cells (Cluster 1)	Factor10	-0.100983
X1_T.cell.CD8__EML4	EML4	CD8+ T cells (Cluster 1)	Factor10	-0.298998
X1_T.cell.CD8__EMP3	EMP3	CD8+ T cells (Cluster 1)	Factor10	0.0066529
X1_T.cell.CD8__ENO1	ENO1	CD8+ T cells (Cluster 1)	Factor10	0.180298
X1_T.cell.CD8__ENY2	ENY2	CD8+ T cells (Cluster 1)	Factor10	0.326017
X1_T.cell.CD8__EPB41	EPB41	CD8+ T cells (Cluster 1)	Factor10	0.1057
X1_T.cell.CD8__EPC1	EPC1	CD8+ T cells (Cluster 1)	Factor10	0.0105401
X1_T.cell.CD8__ERH	ERH	CD8+ T cells (Cluster 1)	Factor10	0.289701
X1_T.cell.CD8__ERP29	ERP29	CD8+ T cells (Cluster 1)	Factor10	-0.118035
X1_T.cell.CD8__ETS1	ETS1	CD8+ T cells (Cluster 1)	Factor10	-0.513775
X1_T.cell.CD8__EVL	EVL	CD8+ T cells (Cluster 1)	Factor10	0.0462142
X1_T.cell.CD8__EZR	EZR	CD8+ T cells (Cluster 1)	Factor10	-0.149854
X1_T.cell.CD8__FAM107B	FAM107B	CD8+ T cells (Cluster 1)	Factor10	-0.25012
X1_T.cell.CD8__FAM133B	FAM133B	CD8+ T cells (Cluster 1)	Factor10	-0.143841
X1_T.cell.CD8__FAM177A1	FAM177A1	CD8+ T cells (Cluster 1)	Factor10	0.0531268
X1_T.cell.CD8__FAM49B	FAM49B	CD8+ T cells (Cluster 1)	Factor10	0.0661972
X1_T.cell.CD8__FAU	FAU	CD8+ T cells (Cluster 1)	Factor10	-0.306725
X1_T.cell.CD8__FGFBP2	FGFBP2	CD8+ T cells (Cluster 1)	Factor10	-0.148846
X1_T.cell.CD8__FLNA	FLNA	CD8+ T cells (Cluster 1)	Factor10	-0.088352
X1_T.cell.CD8__FNBP1	FNBP1	CD8+ T cells (Cluster 1)	Factor10	-0.0328063
X1_T.cell.CD8__FOS	FOS	CD8+ T cells (Cluster 1)	Factor10	0.0437231
X1_T.cell.CD8__FOSB	FOSB	CD8+ T cells (Cluster 1)	Factor10	-0.116866
X1_T.cell.CD8__FOXP1	FOXP1	CD8+ T cells (Cluster 1)	Factor10	-0.0332172
X1_T.cell.CD8__FTH1	FTH1	CD8+ T cells (Cluster 1)	Factor10	0.118169
X1_T.cell.CD8__FTL	FTL	CD8+ T cells (Cluster 1)	Factor10	-0.0194177
X1_T.cell.CD8__FUS	FUS	CD8+ T cells (Cluster 1)	Factor10	0.0909519
X1_T.cell.CD8__FXYD5	FXYD5	CD8+ T cells (Cluster 1)	Factor10	0.285116
X1_T.cell.CD8__FYB1	FYB1	CD8+ T cells (Cluster 1)	Factor10	-0.038282
X1_T.cell.CD8__FYN	FYN	CD8+ T cells (Cluster 1)	Factor10	-0.22364
X1_T.cell.CD8__G3BP2	G3BP2	CD8+ T cells (Cluster 1)	Factor10	-0.0935445
X1_T.cell.CD8__GABARAPL1	GABARAPL1	CD8+ T cells (Cluster 1)	Factor10	-0.102833
X1_T.cell.CD8__GADD45B	GADD45B	CD8+ T cells (Cluster 1)	Factor10	0.293551
X1_T.cell.CD8__GAPDH	GAPDH	CD8+ T cells (Cluster 1)	Factor10	-0.0872075
X1_T.cell.CD8__GCC2	GCC2	CD8+ T cells (Cluster 1)	Factor10	-0.3262
X1_T.cell.CD8__GIMAP7	GIMAP7	CD8+ T cells (Cluster 1)	Factor10	-0.232694
X1_T.cell.CD8__GLS	GLS	CD8+ T cells (Cluster 1)	Factor10	0.182313
X1_T.cell.CD8__GMFG	GMFG	CD8+ T cells (Cluster 1)	Factor10	0.23427
X1_T.cell.CD8__GNAI2	GNAI2	CD8+ T cells (Cluster 1)	Factor10	0.0165129
X1_T.cell.CD8__GNAS	GNAS	CD8+ T cells (Cluster 1)	Factor10	0.111003
X1_T.cell.CD8__GNB1	GNB1	CD8+ T cells (Cluster 1)	Factor10	-0.107872
X1_T.cell.CD8__GNG2	GNG2	CD8+ T cells (Cluster 1)	Factor10	0.0260544
X1_T.cell.CD8__GNLY	GNLY	CD8+ T cells (Cluster 1)	Factor10	-0.0393421
X1_T.cell.CD8__GOLGA4	GOLGA4	CD8+ T cells (Cluster 1)	Factor10	-0.561727
X1_T.cell.CD8__GOLGB1	GOLGB1	CD8+ T cells (Cluster 1)	Factor10	-0.432922
X1_T.cell.CD8__GPBP1	GPBP1	CD8+ T cells (Cluster 1)	Factor10	-0.132986
X1_T.cell.CD8__GPSM3	GPSM3	CD8+ T cells (Cluster 1)	Factor10	-0.0612701
X1_T.cell.CD8__GPX4	GPX4	CD8+ T cells (Cluster 1)	Factor10	0.439688
X1_T.cell.CD8__GSTK1	GSTK1	CD8+ T cells (Cluster 1)	Factor10	0.304191
X1_T.cell.CD8__GSTP1	GSTP1	CD8+ T cells (Cluster 1)	Factor10	0.0319383
X1_T.cell.CD8__GTF2B	GTF2B	CD8+ T cells (Cluster 1)	Factor10	0.520029
X1_T.cell.CD8__GTF3A	GTF3A	CD8+ T cells (Cluster 1)	Factor10	0.0798567
X1_T.cell.CD8__GUK1	GUK1	CD8+ T cells (Cluster 1)	Factor10	-0.169315
X1_T.cell.CD8__GYPC	GYPC	CD8+ T cells (Cluster 1)	Factor10	-0.192057
X1_T.cell.CD8__GZMA	GZMA	CD8+ T cells (Cluster 1)	Factor10	0.0464215
X1_T.cell.CD8__GZMB	GZMB	CD8+ T cells (Cluster 1)	Factor10	-0.332102
X1_T.cell.CD8__GZMH	GZMH	CD8+ T cells (Cluster 1)	Factor10	-0.114578
X1_T.cell.CD8__GZMM	GZMM	CD8+ T cells (Cluster 1)	Factor10	-0.025546
X1_T.cell.CD8__H1FX	H1FX	CD8+ T cells (Cluster 1)	Factor10	0.0602489
X1_T.cell.CD8__H2AFV	H2AFV	CD8+ T cells (Cluster 1)	Factor10	0.178926
X1_T.cell.CD8__H2AFZ	H2AFZ	CD8+ T cells (Cluster 1)	Factor10	0.605703
X1_T.cell.CD8__H3F3A	H3F3A	CD8+ T cells (Cluster 1)	Factor10	0.0376752
X1_T.cell.CD8__H3F3B	H3F3B	CD8+ T cells (Cluster 1)	Factor10	0.35144
X1_T.cell.CD8__HCLS1	HCLS1	CD8+ T cells (Cluster 1)	Factor10	0.103317
X1_T.cell.CD8__HCST	HCST	CD8+ T cells (Cluster 1)	Factor10	-0.208088
X1_T.cell.CD8__HERPUD1	HERPUD1	CD8+ T cells (Cluster 1)	Factor10	0.285097
X1_T.cell.CD8__HEXIM1	HEXIM1	CD8+ T cells (Cluster 1)	Factor10	0.194298
X1_T.cell.CD8__HIGD2A	HIGD2A	CD8+ T cells (Cluster 1)	Factor10	0.140763
X1_T.cell.CD8__HINT1	HINT1	CD8+ T cells (Cluster 1)	Factor10	-0.0642199
X1_T.cell.CD8__HIST1H4C	HIST1H4C	CD8+ T cells (Cluster 1)	Factor10	-0.41669
X1_T.cell.CD8__HLA.A	HLA.A	CD8+ T cells (Cluster 1)	Factor10	-0.384076
X1_T.cell.CD8__HLA.B	HLA.B	CD8+ T cells (Cluster 1)	Factor10	-0.30118
X1_T.cell.CD8__HLA.C	HLA.C	CD8+ T cells (Cluster 1)	Factor10	-0.334972
X1_T.cell.CD8__HLA.E	HLA.E	CD8+ T cells (Cluster 1)	Factor10	-0.325657
X1_T.cell.CD8__HLA.F	HLA.F	CD8+ T cells (Cluster 1)	Factor10	-0.271816
X1_T.cell.CD8__HMGB1	HMGB1	CD8+ T cells (Cluster 1)	Factor10	-0.05361
X1_T.cell.CD8__HMGB2	HMGB2	CD8+ T cells (Cluster 1)	Factor10	0.268801
X1_T.cell.CD8__HMGN1	HMGN1	CD8+ T cells (Cluster 1)	Factor10	-0.0472063
X1_T.cell.CD8__HMGN2	HMGN2	CD8+ T cells (Cluster 1)	Factor10	-0.114935
X1_T.cell.CD8__HNRNPA0	HNRNPA0	CD8+ T cells (Cluster 1)	Factor10	-0.0646239
X1_T.cell.CD8__HNRNPA1	HNRNPA1	CD8+ T cells (Cluster 1)	Factor10	-0.182454
X1_T.cell.CD8__HNRNPA2B1	HNRNPA2B1	CD8+ T cells (Cluster 1)	Factor10	0.139777
X1_T.cell.CD8__HNRNPA3	HNRNPA3	CD8+ T cells (Cluster 1)	Factor10	0.0124223
X1_T.cell.CD8__HNRNPAB	HNRNPAB	CD8+ T cells (Cluster 1)	Factor10	0.0310436
X1_T.cell.CD8__HNRNPC	HNRNPC	CD8+ T cells (Cluster 1)	Factor10	-0.00112286
X1_T.cell.CD8__HNRNPD	HNRNPD	CD8+ T cells (Cluster 1)	Factor10	0.156089
X1_T.cell.CD8__HNRNPDL	HNRNPDL	CD8+ T cells (Cluster 1)	Factor10	0.254599
X1_T.cell.CD8__HNRNPH1	HNRNPH1	CD8+ T cells (Cluster 1)	Factor10	0.0849574
X1_T.cell.CD8__HNRNPH3	HNRNPH3	CD8+ T cells (Cluster 1)	Factor10	-0.0224566
X1_T.cell.CD8__HNRNPK	HNRNPK	CD8+ T cells (Cluster 1)	Factor10	0.1093
X1_T.cell.CD8__HNRNPM	HNRNPM	CD8+ T cells (Cluster 1)	Factor10	-0.2781
X1_T.cell.CD8__HNRNPR	HNRNPR	CD8+ T cells (Cluster 1)	Factor10	0.156934
X1_T.cell.CD8__HNRNPU	HNRNPU	CD8+ T cells (Cluster 1)	Factor10	-0.316391
X1_T.cell.CD8__HNRNPUL1	HNRNPUL1	CD8+ T cells (Cluster 1)	Factor10	0.00143509
X1_T.cell.CD8__HOPX	HOPX	CD8+ T cells (Cluster 1)	Factor10	-0.282492
X1_T.cell.CD8__HP1BP3	HP1BP3	CD8+ T cells (Cluster 1)	Factor10	-0.24315
X1_T.cell.CD8__HSP90AA1	HSP90AA1	CD8+ T cells (Cluster 1)	Factor10	0.150724
X1_T.cell.CD8__HSP90AB1	HSP90AB1	CD8+ T cells (Cluster 1)	Factor10	0.626339
X1_T.cell.CD8__HSP90B1	HSP90B1	CD8+ T cells (Cluster 1)	Factor10	-0.241497
X1_T.cell.CD8__HSPA5	HSPA5	CD8+ T cells (Cluster 1)	Factor10	-0.0199789
X1_T.cell.CD8__HSPA8	HSPA8	CD8+ T cells (Cluster 1)	Factor10	0.192903
X1_T.cell.CD8__HSPE1	HSPE1	CD8+ T cells (Cluster 1)	Factor10	0.497853
X1_T.cell.CD8__HSPH1	HSPH1	CD8+ T cells (Cluster 1)	Factor10	0.16579
X1_T.cell.CD8__ICAM3	ICAM3	CD8+ T cells (Cluster 1)	Factor10	-0.327663
X1_T.cell.CD8__ID2	ID2	CD8+ T cells (Cluster 1)	Factor10	0.0930708
X1_T.cell.CD8__IDI1	IDI1	CD8+ T cells (Cluster 1)	Factor10	0.609944
X1_T.cell.CD8__IDS	IDS	CD8+ T cells (Cluster 1)	Factor10	-0.073509
X1_T.cell.CD8__IER2	IER2	CD8+ T cells (Cluster 1)	Factor10	0.353525
X1_T.cell.CD8__IER5	IER5	CD8+ T cells (Cluster 1)	Factor10	0.102787
X1_T.cell.CD8__IFI16	IFI16	CD8+ T cells (Cluster 1)	Factor10	-0.0668723
X1_T.cell.CD8__IFITM2	IFITM2	CD8+ T cells (Cluster 1)	Factor10	0.144997
X1_T.cell.CD8__IFRD1	IFRD1	CD8+ T cells (Cluster 1)	Factor10	0.398238
X1_T.cell.CD8__IK	IK	CD8+ T cells (Cluster 1)	Factor10	-0.225067
X1_T.cell.CD8__IKZF1	IKZF1	CD8+ T cells (Cluster 1)	Factor10	-0.24546
X1_T.cell.CD8__IL2RG	IL2RG	CD8+ T cells (Cluster 1)	Factor10	0.0833588
X1_T.cell.CD8__IL32	IL32	CD8+ T cells (Cluster 1)	Factor10	0.155614
X1_T.cell.CD8__IL7R	IL7R	CD8+ T cells (Cluster 1)	Factor10	-0.211426
X1_T.cell.CD8__IQGAP1	IQGAP1	CD8+ T cells (Cluster 1)	Factor10	-0.0870012
X1_T.cell.CD8__IQGAP2	IQGAP2	CD8+ T cells (Cluster 1)	Factor10	-0.346207
X1_T.cell.CD8__IRF1	IRF1	CD8+ T cells (Cluster 1)	Factor10	0.0657604
X1_T.cell.CD8__IRF2BP2	IRF2BP2	CD8+ T cells (Cluster 1)	Factor10	-0.0703132
X1_T.cell.CD8__ISG20	ISG20	CD8+ T cells (Cluster 1)	Factor10	0.0381773
X1_T.cell.CD8__ITGA4	ITGA4	CD8+ T cells (Cluster 1)	Factor10	0.0701416
X1_T.cell.CD8__ITGAL	ITGAL	CD8+ T cells (Cluster 1)	Factor10	0.0441596
X1_T.cell.CD8__ITGB1	ITGB1	CD8+ T cells (Cluster 1)	Factor10	-0.431233
X1_T.cell.CD8__ITGB2	ITGB2	CD8+ T cells (Cluster 1)	Factor10	-0.144836
X1_T.cell.CD8__ITM2B	ITM2B	CD8+ T cells (Cluster 1)	Factor10	0.312342
X1_T.cell.CD8__IVNS1ABP	IVNS1ABP	CD8+ T cells (Cluster 1)	Factor10	0.000979778
X1_T.cell.CD8__JAK1	JAK1	CD8+ T cells (Cluster 1)	Factor10	-0.0324365
X1_T.cell.CD8__JMJD1C	JMJD1C	CD8+ T cells (Cluster 1)	Factor10	-0.18672
X1_T.cell.CD8__JOSD1	JOSD1	CD8+ T cells (Cluster 1)	Factor10	-0.0883469
X1_T.cell.CD8__JPT1	JPT1	CD8+ T cells (Cluster 1)	Factor10	0.701833
X1_T.cell.CD8__JTB	JTB	CD8+ T cells (Cluster 1)	Factor10	0.0560899
X1_T.cell.CD8__JUN	JUN	CD8+ T cells (Cluster 1)	Factor10	0.282624
X1_T.cell.CD8__JUNB	JUNB	CD8+ T cells (Cluster 1)	Factor10	0.523734
X1_T.cell.CD8__JUND	JUND	CD8+ T cells (Cluster 1)	Factor10	-0.0404255
X1_T.cell.CD8__KDM2A	KDM2A	CD8+ T cells (Cluster 1)	Factor10	-0.0509519
X1_T.cell.CD8__KHDRBS1	KHDRBS1	CD8+ T cells (Cluster 1)	Factor10	0.0612606
X1_T.cell.CD8__KIAA1551	KIAA1551	CD8+ T cells (Cluster 1)	Factor10	-0.0595764
X1_T.cell.CD8__KLF13	KLF13	CD8+ T cells (Cluster 1)	Factor10	-0.557514
X1_T.cell.CD8__KLF2	KLF2	CD8+ T cells (Cluster 1)	Factor10	0.590277
X1_T.cell.CD8__KLF3	KLF3	CD8+ T cells (Cluster 1)	Factor10	-0.0846512
X1_T.cell.CD8__KLF6	KLF6	CD8+ T cells (Cluster 1)	Factor10	-0.52902
X1_T.cell.CD8__KLRB1	KLRB1	CD8+ T cells (Cluster 1)	Factor10	0.029012
X1_T.cell.CD8__KLRD1	KLRD1	CD8+ T cells (Cluster 1)	Factor10	0.0483728
X1_T.cell.CD8__KMT2A	KMT2A	CD8+ T cells (Cluster 1)	Factor10	-0.435302
X1_T.cell.CD8__KMT2E	KMT2E	CD8+ T cells (Cluster 1)	Factor10	-0.666496
X1_T.cell.CD8__KRR1	KRR1	CD8+ T cells (Cluster 1)	Factor10	-0.0894854
X1_T.cell.CD8__KRT10	KRT10	CD8+ T cells (Cluster 1)	Factor10	0.266279
X1_T.cell.CD8__KTN1	KTN1	CD8+ T cells (Cluster 1)	Factor10	-0.154869
X1_T.cell.CD8__LAMTOR4	LAMTOR4	CD8+ T cells (Cluster 1)	Factor10	0.0884167
X1_T.cell.CD8__LAPTM5	LAPTM5	CD8+ T cells (Cluster 1)	Factor10	-0.394315
X1_T.cell.CD8__LBH	LBH	CD8+ T cells (Cluster 1)	Factor10	0.332233
X1_T.cell.CD8__LCK	LCK	CD8+ T cells (Cluster 1)	Factor10	0.0777488
X1_T.cell.CD8__LCP1	LCP1	CD8+ T cells (Cluster 1)	Factor10	-0.496489
X1_T.cell.CD8__LDHA	LDHA	CD8+ T cells (Cluster 1)	Factor10	0.181328
X1_T.cell.CD8__LDHB	LDHB	CD8+ T cells (Cluster 1)	Factor10	0.0721859
X1_T.cell.CD8__LEPROTL1	LEPROTL1	CD8+ T cells (Cluster 1)	Factor10	0.0781337
X1_T.cell.CD8__LGALS1	LGALS1	CD8+ T cells (Cluster 1)	Factor10	-0.388896
X1_T.cell.CD8__LIMD2	LIMD2	CD8+ T cells (Cluster 1)	Factor10	-0.16436
X1_T.cell.CD8__LITAF	LITAF	CD8+ T cells (Cluster 1)	Factor10	0.0605157
X1_T.cell.CD8__LMNA	LMNA	CD8+ T cells (Cluster 1)	Factor10	-0.118652
X1_T.cell.CD8__LRRFIP1	LRRFIP1	CD8+ T cells (Cluster 1)	Factor10	-0.255562
X1_T.cell.CD8__LSM7	LSM7	CD8+ T cells (Cluster 1)	Factor10	0.00619536
X1_T.cell.CD8__LSM8	LSM8	CD8+ T cells (Cluster 1)	Factor10	0.298187
X1_T.cell.CD8__LSP1	LSP1	CD8+ T cells (Cluster 1)	Factor10	-0.101676
X1_T.cell.CD8__LTB	LTB	CD8+ T cells (Cluster 1)	Factor10	-0.133795
X1_T.cell.CD8__LUC7L3	LUC7L3	CD8+ T cells (Cluster 1)	Factor10	0.0189018
X1_T.cell.CD8__LY6E	LY6E	CD8+ T cells (Cluster 1)	Factor10	0.203476
X1_T.cell.CD8__LYAR	LYAR	CD8+ T cells (Cluster 1)	Factor10	-0.0425702
X1_T.cell.CD8__MACF1	MACF1	CD8+ T cells (Cluster 1)	Factor10	-0.349043
X1_T.cell.CD8__MALAT1	MALAT1	CD8+ T cells (Cluster 1)	Factor10	0
X1_T.cell.CD8__MAP1LC3B	MAP1LC3B	CD8+ T cells (Cluster 1)	Factor10	0.452432
X1_T.cell.CD8__MARCKSL1	MARCKSL1	CD8+ T cells (Cluster 1)	Factor10	0.565741
X1_T.cell.CD8__MBNL1	MBNL1	CD8+ T cells (Cluster 1)	Factor10	-0.125389
X1_T.cell.CD8__MBP	MBP	CD8+ T cells (Cluster 1)	Factor10	-0.119237
X1_T.cell.CD8__MCL1	MCL1	CD8+ T cells (Cluster 1)	Factor10	-0.0684327
X1_T.cell.CD8__METRNL	METRNL	CD8+ T cells (Cluster 1)	Factor10	0.060216
X1_T.cell.CD8__MGAT4A	MGAT4A	CD8+ T cells (Cluster 1)	Factor10	0.234504
X1_T.cell.CD8__MIDN	MIDN	CD8+ T cells (Cluster 1)	Factor10	0.394103
X1_T.cell.CD8__MIER1	MIER1	CD8+ T cells (Cluster 1)	Factor10	-0.0328343
X1_T.cell.CD8__MOB1A	MOB1A	CD8+ T cells (Cluster 1)	Factor10	0.0591784
X1_T.cell.CD8__MORF4L1	MORF4L1	CD8+ T cells (Cluster 1)	Factor10	-0.114582
X1_T.cell.CD8__MPHOSPH8	MPHOSPH8	CD8+ T cells (Cluster 1)	Factor10	0.0480375
X1_T.cell.CD8__MSN	MSN	CD8+ T cells (Cluster 1)	Factor10	-0.20512
X1_T.cell.CD8__MYADM	MYADM	CD8+ T cells (Cluster 1)	Factor10	0.0111369
X1_T.cell.CD8__MYCBP2	MYCBP2	CD8+ T cells (Cluster 1)	Factor10	-0.0156146
X1_T.cell.CD8__MYH9	MYH9	CD8+ T cells (Cluster 1)	Factor10	-0.384879
X1_T.cell.CD8__MYL12A	MYL12A	CD8+ T cells (Cluster 1)	Factor10	0.474149
X1_T.cell.CD8__MYL12B	MYL12B	CD8+ T cells (Cluster 1)	Factor10	0.252433
X1_T.cell.CD8__MYL6	MYL6	CD8+ T cells (Cluster 1)	Factor10	0.0531377
X1_T.cell.CD8__MYLIP	MYLIP	CD8+ T cells (Cluster 1)	Factor10	0.5711
X1_T.cell.CD8__MZT2B	MZT2B	CD8+ T cells (Cluster 1)	Factor10	0.0347001
X1_T.cell.CD8__N4BP2L2	N4BP2L2	CD8+ T cells (Cluster 1)	Factor10	0.330598
X1_T.cell.CD8__NACA	NACA	CD8+ T cells (Cluster 1)	Factor10	-0.139973
X1_T.cell.CD8__NAP1L1	NAP1L1	CD8+ T cells (Cluster 1)	Factor10	-0.292338
X1_T.cell.CD8__NASP	NASP	CD8+ T cells (Cluster 1)	Factor10	0.218038
X1_T.cell.CD8__NBEAL1	NBEAL1	CD8+ T cells (Cluster 1)	Factor10	-0.186282
X1_T.cell.CD8__NCL	NCL	CD8+ T cells (Cluster 1)	Factor10	-0.124738
X1_T.cell.CD8__NDUFA1	NDUFA1	CD8+ T cells (Cluster 1)	Factor10	-0.0610167
X1_T.cell.CD8__NDUFA4	NDUFA4	CD8+ T cells (Cluster 1)	Factor10	0.164719
X1_T.cell.CD8__NDUFB10	NDUFB10	CD8+ T cells (Cluster 1)	Factor10	0.13432
X1_T.cell.CD8__NDUFB11	NDUFB11	CD8+ T cells (Cluster 1)	Factor10	0.332312
X1_T.cell.CD8__NDUFB2	NDUFB2	CD8+ T cells (Cluster 1)	Factor10	-0.120084
X1_T.cell.CD8__NDUFB7	NDUFB7	CD8+ T cells (Cluster 1)	Factor10	-0.103948
X1_T.cell.CD8__NDUFS5	NDUFS5	CD8+ T cells (Cluster 1)	Factor10	-0.0827641
X1_T.cell.CD8__NEAT1	NEAT1	CD8+ T cells (Cluster 1)	Factor10	-0.30435
X1_T.cell.CD8__NEDD8	NEDD8	CD8+ T cells (Cluster 1)	Factor10	0.195888
X1_T.cell.CD8__NFKBIA	NFKBIA	CD8+ T cells (Cluster 1)	Factor10	-0.382065
X1_T.cell.CD8__NKG7	NKG7	CD8+ T cells (Cluster 1)	Factor10	0.0612398
X1_T.cell.CD8__NKTR	NKTR	CD8+ T cells (Cluster 1)	Factor10	-0.45736
X1_T.cell.CD8__NOP53	NOP53	CD8+ T cells (Cluster 1)	Factor10	-0.479666
X1_T.cell.CD8__NOP56	NOP56	CD8+ T cells (Cluster 1)	Factor10	0.101768
X1_T.cell.CD8__NPM1	NPM1	CD8+ T cells (Cluster 1)	Factor10	0.500989
X1_T.cell.CD8__NR4A2	NR4A2	CD8+ T cells (Cluster 1)	Factor10	0.291636
X1_T.cell.CD8__NSA2	NSA2	CD8+ T cells (Cluster 1)	Factor10	-0.0953546
X1_T.cell.CD8__NSD3	NSD3	CD8+ T cells (Cluster 1)	Factor10	-0.138226
X1_T.cell.CD8__NUCKS1	NUCKS1	CD8+ T cells (Cluster 1)	Factor10	0.244911
X1_T.cell.CD8__NUFIP2	NUFIP2	CD8+ T cells (Cluster 1)	Factor10	0.231696
X1_T.cell.CD8__OAZ1	OAZ1	CD8+ T cells (Cluster 1)	Factor10	0.194823
X1_T.cell.CD8__ODC1	ODC1	CD8+ T cells (Cluster 1)	Factor10	0.119837
X1_T.cell.CD8__ORMDL1	ORMDL1	CD8+ T cells (Cluster 1)	Factor10	-0.0373404
X1_T.cell.CD8__OSBPL8	OSBPL8	CD8+ T cells (Cluster 1)	Factor10	0.192519
X1_T.cell.CD8__OST4	OST4	CD8+ T cells (Cluster 1)	Factor10	-0.0569505
X1_T.cell.CD8__PA2G4	PA2G4	CD8+ T cells (Cluster 1)	Factor10	0.0197415
X1_T.cell.CD8__PABPC1	PABPC1	CD8+ T cells (Cluster 1)	Factor10	-0.0600784
X1_T.cell.CD8__PAFAH1B1	PAFAH1B1	CD8+ T cells (Cluster 1)	Factor10	0.165498
X1_T.cell.CD8__PAIP2	PAIP2	CD8+ T cells (Cluster 1)	Factor10	-0.107267
X1_T.cell.CD8__PAK2	PAK2	CD8+ T cells (Cluster 1)	Factor10	-0.309536
X1_T.cell.CD8__PAPOLA	PAPOLA	CD8+ T cells (Cluster 1)	Factor10	0.0838106
X1_T.cell.CD8__PARK7	PARK7	CD8+ T cells (Cluster 1)	Factor10	-0.136496
X1_T.cell.CD8__PARP8	PARP8	CD8+ T cells (Cluster 1)	Factor10	-0.00668697
X1_T.cell.CD8__PAXX	PAXX	CD8+ T cells (Cluster 1)	Factor10	0.0360657
X1_T.cell.CD8__PCBP1	PCBP1	CD8+ T cells (Cluster 1)	Factor10	0.222807
X1_T.cell.CD8__PCBP2	PCBP2	CD8+ T cells (Cluster 1)	Factor10	-0.131299
X1_T.cell.CD8__PCM1	PCM1	CD8+ T cells (Cluster 1)	Factor10	-0.636869
X1_T.cell.CD8__PDCD4	PDCD4	CD8+ T cells (Cluster 1)	Factor10	0.295073
X1_T.cell.CD8__PDIA3	PDIA3	CD8+ T cells (Cluster 1)	Factor10	-0.00809931
X1_T.cell.CD8__PEBP1	PEBP1	CD8+ T cells (Cluster 1)	Factor10	0.395665
X1_T.cell.CD8__PFDN5	PFDN5	CD8+ T cells (Cluster 1)	Factor10	-0.170783
X1_T.cell.CD8__PFN1	PFN1	CD8+ T cells (Cluster 1)	Factor10	0.292933
X1_T.cell.CD8__PGK1	PGK1	CD8+ T cells (Cluster 1)	Factor10	0.106934
X1_T.cell.CD8__PHF3	PHF3	CD8+ T cells (Cluster 1)	Factor10	-0.407515
X1_T.cell.CD8__PIK3IP1	PIK3IP1	CD8+ T cells (Cluster 1)	Factor10	-0.0687285
X1_T.cell.CD8__PIK3R1	PIK3R1	CD8+ T cells (Cluster 1)	Factor10	-0.223066
X1_T.cell.CD8__PIP4K2A	PIP4K2A	CD8+ T cells (Cluster 1)	Factor10	0.11088
X1_T.cell.CD8__PLAC8	PLAC8	CD8+ T cells (Cluster 1)	Factor10	0.0882616
X1_T.cell.CD8__PLCG2	PLCG2	CD8+ T cells (Cluster 1)	Factor10	-0.478343
X1_T.cell.CD8__PLEK	PLEK	CD8+ T cells (Cluster 1)	Factor10	0.0781801
X1_T.cell.CD8__PMAIP1	PMAIP1	CD8+ T cells (Cluster 1)	Factor10	0.0399908
X1_T.cell.CD8__PNISR	PNISR	CD8+ T cells (Cluster 1)	Factor10	-0.0034339
X1_T.cell.CD8__PNN	PNN	CD8+ T cells (Cluster 1)	Factor10	-0.12488
X1_T.cell.CD8__PNRC1	PNRC1	CD8+ T cells (Cluster 1)	Factor10	-0.100644
X1_T.cell.CD8__PNRC2	PNRC2	CD8+ T cells (Cluster 1)	Factor10	0.00292619
X1_T.cell.CD8__POLR1D	POLR1D	CD8+ T cells (Cluster 1)	Factor10	-0.0774484
X1_T.cell.CD8__POLR2A	POLR2A	CD8+ T cells (Cluster 1)	Factor10	0.337054
X1_T.cell.CD8__POLR2L	POLR2L	CD8+ T cells (Cluster 1)	Factor10	0.181276
X1_T.cell.CD8__POMP	POMP	CD8+ T cells (Cluster 1)	Factor10	0.33867
X1_T.cell.CD8__PPDPF	PPDPF	CD8+ T cells (Cluster 1)	Factor10	0.256468
X1_T.cell.CD8__PPIA	PPIA	CD8+ T cells (Cluster 1)	Factor10	0.195664
X1_T.cell.CD8__PPIB	PPIB	CD8+ T cells (Cluster 1)	Factor10	0.0976673
X1_T.cell.CD8__PPIG	PPIG	CD8+ T cells (Cluster 1)	Factor10	-0.071123
X1_T.cell.CD8__PPP1CA	PPP1CA	CD8+ T cells (Cluster 1)	Factor10	-0.0853314
X1_T.cell.CD8__PPP1CB	PPP1CB	CD8+ T cells (Cluster 1)	Factor10	0.090735
X1_T.cell.CD8__PPP1R12A	PPP1R12A	CD8+ T cells (Cluster 1)	Factor10	-0.231578
X1_T.cell.CD8__PPP1R15A	PPP1R15A	CD8+ T cells (Cluster 1)	Factor10	-0.467903
X1_T.cell.CD8__PPP1R2	PPP1R2	CD8+ T cells (Cluster 1)	Factor10	0.0245025
X1_T.cell.CD8__PPP2R5C	PPP2R5C	CD8+ T cells (Cluster 1)	Factor10	0.301888
X1_T.cell.CD8__PRDM2	PRDM2	CD8+ T cells (Cluster 1)	Factor10	-0.293279
X1_T.cell.CD8__PRDX1	PRDX1	CD8+ T cells (Cluster 1)	Factor10	0.752228
X1_T.cell.CD8__PRDX2	PRDX2	CD8+ T cells (Cluster 1)	Factor10	0.0346878
X1_T.cell.CD8__PRELID1	PRELID1	CD8+ T cells (Cluster 1)	Factor10	-0.205521
X1_T.cell.CD8__PRF1	PRF1	CD8+ T cells (Cluster 1)	Factor10	-0.281883
X1_T.cell.CD8__PRKCH	PRKCH	CD8+ T cells (Cluster 1)	Factor10	0.269107
X1_T.cell.CD8__PRMT2	PRMT2	CD8+ T cells (Cluster 1)	Factor10	-0.19997
X1_T.cell.CD8__PRPF38B	PRPF38B	CD8+ T cells (Cluster 1)	Factor10	-0.157197
X1_T.cell.CD8__PRPF4B	PRPF4B	CD8+ T cells (Cluster 1)	Factor10	-0.287908
X1_T.cell.CD8__PRR13	PRR13	CD8+ T cells (Cluster 1)	Factor10	0.046412
X1_T.cell.CD8__PRRC2C	PRRC2C	CD8+ T cells (Cluster 1)	Factor10	-0.618977
X1_T.cell.CD8__PSIP1	PSIP1	CD8+ T cells (Cluster 1)	Factor10	0.0800427
X1_T.cell.CD8__PSMA7	PSMA7	CD8+ T cells (Cluster 1)	Factor10	0.303243
X1_T.cell.CD8__PSMB1	PSMB1	CD8+ T cells (Cluster 1)	Factor10	0.105288
X1_T.cell.CD8__PSMB8	PSMB8	CD8+ T cells (Cluster 1)	Factor10	0.0570102
X1_T.cell.CD8__PSMB9	PSMB9	CD8+ T cells (Cluster 1)	Factor10	-0.027542
X1_T.cell.CD8__PSME1	PSME1	CD8+ T cells (Cluster 1)	Factor10	-0.0119573
X1_T.cell.CD8__PSME2	PSME2	CD8+ T cells (Cluster 1)	Factor10	0.16293
X1_T.cell.CD8__PTBP3	PTBP3	CD8+ T cells (Cluster 1)	Factor10	0.166344
X1_T.cell.CD8__PTGER4	PTGER4	CD8+ T cells (Cluster 1)	Factor10	-0.0832749
X1_T.cell.CD8__PTGES3	PTGES3	CD8+ T cells (Cluster 1)	Factor10	0.09517
X1_T.cell.CD8__PTMA	PTMA	CD8+ T cells (Cluster 1)	Factor10	0.445798
X1_T.cell.CD8__PTP4A2	PTP4A2	CD8+ T cells (Cluster 1)	Factor10	0.237375
X1_T.cell.CD8__PTPRC	PTPRC	CD8+ T cells (Cluster 1)	Factor10	-0.148864
X1_T.cell.CD8__RAB2A	RAB2A	CD8+ T cells (Cluster 1)	Factor10	0.114293
X1_T.cell.CD8__RABAC1	RABAC1	CD8+ T cells (Cluster 1)	Factor10	-0.0753176
X1_T.cell.CD8__RAC2	RAC2	CD8+ T cells (Cluster 1)	Factor10	0.0273773
X1_T.cell.CD8__RACK1	RACK1	CD8+ T cells (Cluster 1)	Factor10	0.0586171
X1_T.cell.CD8__RAD21	RAD21	CD8+ T cells (Cluster 1)	Factor10	0.00885751
X1_T.cell.CD8__RAN	RAN	CD8+ T cells (Cluster 1)	Factor10	0.0896177
X1_T.cell.CD8__RAP1B	RAP1B	CD8+ T cells (Cluster 1)	Factor10	0.0560404
X1_T.cell.CD8__RARRES3	RARRES3	CD8+ T cells (Cluster 1)	Factor10	0.134187
X1_T.cell.CD8__RASGRP1	RASGRP1	CD8+ T cells (Cluster 1)	Factor10	-0.376084
X1_T.cell.CD8__RBM25	RBM25	CD8+ T cells (Cluster 1)	Factor10	-0.092241
X1_T.cell.CD8__RBM3	RBM3	CD8+ T cells (Cluster 1)	Factor10	-0.0934761
X1_T.cell.CD8__RBM39	RBM39	CD8+ T cells (Cluster 1)	Factor10	-0.72122
X1_T.cell.CD8__RBM8A	RBM8A	CD8+ T cells (Cluster 1)	Factor10	0.0773631
X1_T.cell.CD8__RBMX	RBMX	CD8+ T cells (Cluster 1)	Factor10	-0.0220422
X1_T.cell.CD8__RBX1	RBX1	CD8+ T cells (Cluster 1)	Factor10	0.22477
X1_T.cell.CD8__REL	REL	CD8+ T cells (Cluster 1)	Factor10	-0.276974
X1_T.cell.CD8__REX1BD	REX1BD	CD8+ T cells (Cluster 1)	Factor10	0.342201
X1_T.cell.CD8__RGCC	RGCC	CD8+ T cells (Cluster 1)	Factor10	0.0135693
X1_T.cell.CD8__RGS2	RGS2	CD8+ T cells (Cluster 1)	Factor10	0.249727
X1_T.cell.CD8__RHOA	RHOA	CD8+ T cells (Cluster 1)	Factor10	0.191547
X1_T.cell.CD8__RIPOR2	RIPOR2	CD8+ T cells (Cluster 1)	Factor10	0.290408
X1_T.cell.CD8__RNF125	RNF125	CD8+ T cells (Cluster 1)	Factor10	0.207209
X1_T.cell.CD8__RNF213	RNF213	CD8+ T cells (Cluster 1)	Factor10	-0.55068
X1_T.cell.CD8__RNMT	RNMT	CD8+ T cells (Cluster 1)	Factor10	-0.24652
X1_T.cell.CD8__ROCK1	ROCK1	CD8+ T cells (Cluster 1)	Factor10	-0.201613
X1_T.cell.CD8__RORA	RORA	CD8+ T cells (Cluster 1)	Factor10	-0.39809
X1_T.cell.CD8__RSF1	RSF1	CD8+ T cells (Cluster 1)	Factor10	-0.211674
X1_T.cell.CD8__RSL1D1	RSL1D1	CD8+ T cells (Cluster 1)	Factor10	-0.0175224
X1_T.cell.CD8__RSL24D1	RSL24D1	CD8+ T cells (Cluster 1)	Factor10	0.125157
X1_T.cell.CD8__RSRC2	RSRC2	CD8+ T cells (Cluster 1)	Factor10	-0.397441
X1_T.cell.CD8__RSRP1	RSRP1	CD8+ T cells (Cluster 1)	Factor10	0.316824
X1_T.cell.CD8__RUNX3	RUNX3	CD8+ T cells (Cluster 1)	Factor10	-0.326689
X1_T.cell.CD8__RWDD1	RWDD1	CD8+ T cells (Cluster 1)	Factor10	0.0902148
X1_T.cell.CD8__S100A10	S100A10	CD8+ T cells (Cluster 1)	Factor10	0.075835
X1_T.cell.CD8__S100A11	S100A11	CD8+ T cells (Cluster 1)	Factor10	-0.0155671
X1_T.cell.CD8__S100A4	S100A4	CD8+ T cells (Cluster 1)	Factor10	-0.153056
X1_T.cell.CD8__S100A6	S100A6	CD8+ T cells (Cluster 1)	Factor10	-0.481429
X1_T.cell.CD8__SAP18	SAP18	CD8+ T cells (Cluster 1)	Factor10	0.256848
X1_T.cell.CD8__SARAF	SARAF	CD8+ T cells (Cluster 1)	Factor10	-0.34623
X1_T.cell.CD8__SAT1	SAT1	CD8+ T cells (Cluster 1)	Factor10	0.0709148
X1_T.cell.CD8__SBDS	SBDS	CD8+ T cells (Cluster 1)	Factor10	0.168202
X1_T.cell.CD8__SCAF11	SCAF11	CD8+ T cells (Cluster 1)	Factor10	-0.118046
X1_T.cell.CD8__SCAND1	SCAND1	CD8+ T cells (Cluster 1)	Factor10	0.155008
X1_T.cell.CD8__SEC61B	SEC61B	CD8+ T cells (Cluster 1)	Factor10	-0.102944
X1_T.cell.CD8__SEC61G	SEC61G	CD8+ T cells (Cluster 1)	Factor10	0.340183
X1_T.cell.CD8__SEC62	SEC62	CD8+ T cells (Cluster 1)	Factor10	-0.206435
X1_T.cell.CD8__SELENOK	SELENOK	CD8+ T cells (Cluster 1)	Factor10	0.279606
X1_T.cell.CD8__SELENOW	SELENOW	CD8+ T cells (Cluster 1)	Factor10	0.408444
X1_T.cell.CD8__SEPT6	2006-09-01	CD8+ T cells (Cluster 1)	Factor10	0.45515
X1_T.cell.CD8__SEPT7	2007-09-01	CD8+ T cells (Cluster 1)	Factor10	0.329885
X1_T.cell.CD8__SEPT9	2009-09-01	CD8+ T cells (Cluster 1)	Factor10	0.0680307
X1_T.cell.CD8__SERBP1	SERBP1	CD8+ T cells (Cluster 1)	Factor10	-0.4664
X1_T.cell.CD8__SERF2	SERF2	CD8+ T cells (Cluster 1)	Factor10	-0.148246
X1_T.cell.CD8__SERP1	SERP1	CD8+ T cells (Cluster 1)	Factor10	0.249523
X1_T.cell.CD8__SERTAD1	SERTAD1	CD8+ T cells (Cluster 1)	Factor10	0.15171
X1_T.cell.CD8__SET	SET	CD8+ T cells (Cluster 1)	Factor10	-0.0451167
X1_T.cell.CD8__SF1	SF1	CD8+ T cells (Cluster 1)	Factor10	-0.112199
X1_T.cell.CD8__SF3B1	SF3B1	CD8+ T cells (Cluster 1)	Factor10	-0.0166683
X1_T.cell.CD8__SF3B2	SF3B2	CD8+ T cells (Cluster 1)	Factor10	-0.186073
X1_T.cell.CD8__SF3B5	SF3B5	CD8+ T cells (Cluster 1)	Factor10	-0.0178371
X1_T.cell.CD8__SF3B6	SF3B6	CD8+ T cells (Cluster 1)	Factor10	0.198008
X1_T.cell.CD8__SFPQ	SFPQ	CD8+ T cells (Cluster 1)	Factor10	-0.271871
X1_T.cell.CD8__SH3BGRL	SH3BGRL	CD8+ T cells (Cluster 1)	Factor10	0.0282833
X1_T.cell.CD8__SH3BGRL3	SH3BGRL3	CD8+ T cells (Cluster 1)	Factor10	0.0792559
X1_T.cell.CD8__SH3KBP1	SH3KBP1	CD8+ T cells (Cluster 1)	Factor10	0.068899
X1_T.cell.CD8__SKAP1	SKAP1	CD8+ T cells (Cluster 1)	Factor10	0.335998
X1_T.cell.CD8__SKP1	SKP1	CD8+ T cells (Cluster 1)	Factor10	0.473314
X1_T.cell.CD8__SLC25A3	SLC25A3	CD8+ T cells (Cluster 1)	Factor10	0.288512
X1_T.cell.CD8__SLC25A5	SLC25A5	CD8+ T cells (Cluster 1)	Factor10	0.321695
X1_T.cell.CD8__SLC25A6	SLC25A6	CD8+ T cells (Cluster 1)	Factor10	-0.394735
X1_T.cell.CD8__SLC2A3	SLC2A3	CD8+ T cells (Cluster 1)	Factor10	-0.0323724
X1_T.cell.CD8__SLC38A1	SLC38A1	CD8+ T cells (Cluster 1)	Factor10	-0.0505797
X1_T.cell.CD8__SLC38A2	SLC38A2	CD8+ T cells (Cluster 1)	Factor10	0.378063
X1_T.cell.CD8__SLC9A3R1	SLC9A3R1	CD8+ T cells (Cluster 1)	Factor10	0.231161
X1_T.cell.CD8__SLFN5	SLFN5	CD8+ T cells (Cluster 1)	Factor10	-0.202571
X1_T.cell.CD8__SLTM	SLTM	CD8+ T cells (Cluster 1)	Factor10	-0.170271
X1_T.cell.CD8__SMAP2	SMAP2	CD8+ T cells (Cluster 1)	Factor10	-0.118732
X1_T.cell.CD8__SMARCA5	SMARCA5	CD8+ T cells (Cluster 1)	Factor10	-0.149157
X1_T.cell.CD8__SMCHD1	SMCHD1	CD8+ T cells (Cluster 1)	Factor10	-0.20167
X1_T.cell.CD8__SMDT1	SMDT1	CD8+ T cells (Cluster 1)	Factor10	-0.0336923
X1_T.cell.CD8__SNHG12	SNHG12	CD8+ T cells (Cluster 1)	Factor10	0.481777
X1_T.cell.CD8__SNHG8	SNHG8	CD8+ T cells (Cluster 1)	Factor10	-0.0420025
X1_T.cell.CD8__SNRPB	SNRPB	CD8+ T cells (Cluster 1)	Factor10	0.161195
X1_T.cell.CD8__SNRPB2	SNRPB2	CD8+ T cells (Cluster 1)	Factor10	0.023044
X1_T.cell.CD8__SNRPD2	SNRPD2	CD8+ T cells (Cluster 1)	Factor10	0.10351
X1_T.cell.CD8__SNRPF	SNRPF	CD8+ T cells (Cluster 1)	Factor10	-0.114195
X1_T.cell.CD8__SNU13	SNU13	CD8+ T cells (Cluster 1)	Factor10	-0.292132
X1_T.cell.CD8__SNX6	SNX6	CD8+ T cells (Cluster 1)	Factor10	0.522565
X1_T.cell.CD8__SOD1	SOD1	CD8+ T cells (Cluster 1)	Factor10	0.412086
X1_T.cell.CD8__SON	SON	CD8+ T cells (Cluster 1)	Factor10	-0.583506
X1_T.cell.CD8__SORL1	SORL1	CD8+ T cells (Cluster 1)	Factor10	-0.11506
X1_T.cell.CD8__SP100	SP100	CD8+ T cells (Cluster 1)	Factor10	0.165984
X1_T.cell.CD8__SPCS1	SPCS1	CD8+ T cells (Cluster 1)	Factor10	0.528742
X1_T.cell.CD8__SPCS2	SPCS2	CD8+ T cells (Cluster 1)	Factor10	-0.0181807
X1_T.cell.CD8__SPCS3	SPCS3	CD8+ T cells (Cluster 1)	Factor10	0.220241
X1_T.cell.CD8__SPOCK2	SPOCK2	CD8+ T cells (Cluster 1)	Factor10	-0.134231
X1_T.cell.CD8__SPTAN1	SPTAN1	CD8+ T cells (Cluster 1)	Factor10	0.365501
X1_T.cell.CD8__SPTY2D1	SPTY2D1	CD8+ T cells (Cluster 1)	Factor10	0.065089
X1_T.cell.CD8__SQSTM1	SQSTM1	CD8+ T cells (Cluster 1)	Factor10	-0.238138
X1_T.cell.CD8__SRGN	SRGN	CD8+ T cells (Cluster 1)	Factor10	-0.0538623
X1_T.cell.CD8__SRP14	SRP14	CD8+ T cells (Cluster 1)	Factor10	0.100005
X1_T.cell.CD8__SRRM1	SRRM1	CD8+ T cells (Cluster 1)	Factor10	-0.501516
X1_T.cell.CD8__SRRM2	SRRM2	CD8+ T cells (Cluster 1)	Factor10	-0.170523
X1_T.cell.CD8__SRSF10	SRSF10	CD8+ T cells (Cluster 1)	Factor10	-0.268174
X1_T.cell.CD8__SRSF11	SRSF11	CD8+ T cells (Cluster 1)	Factor10	-0.000938845
X1_T.cell.CD8__SRSF2	SRSF2	CD8+ T cells (Cluster 1)	Factor10	0.659493
X1_T.cell.CD8__SRSF3	SRSF3	CD8+ T cells (Cluster 1)	Factor10	0.0860276
X1_T.cell.CD8__SRSF5	SRSF5	CD8+ T cells (Cluster 1)	Factor10	0.10741
X1_T.cell.CD8__SRSF7	SRSF7	CD8+ T cells (Cluster 1)	Factor10	0.149279
X1_T.cell.CD8__SRSF9	SRSF9	CD8+ T cells (Cluster 1)	Factor10	-0.0595516
X1_T.cell.CD8__SSB	SSB	CD8+ T cells (Cluster 1)	Factor10	0.0699793
X1_T.cell.CD8__SSBP1	SSBP1	CD8+ T cells (Cluster 1)	Factor10	0.1482
X1_T.cell.CD8__SSR2	SSR2	CD8+ T cells (Cluster 1)	Factor10	-0.0882796
X1_T.cell.CD8__SSR4	SSR4	CD8+ T cells (Cluster 1)	Factor10	0.00956378
X1_T.cell.CD8__ST13	ST13	CD8+ T cells (Cluster 1)	Factor10	-0.170767
X1_T.cell.CD8__STAT3	STAT3	CD8+ T cells (Cluster 1)	Factor10	0.00575027
X1_T.cell.CD8__STK10	STK10	CD8+ T cells (Cluster 1)	Factor10	-0.335065
X1_T.cell.CD8__STK17A	STK17A	CD8+ T cells (Cluster 1)	Factor10	-0.177001
X1_T.cell.CD8__STK17B	STK17B	CD8+ T cells (Cluster 1)	Factor10	-0.125341
X1_T.cell.CD8__STK4	STK4	CD8+ T cells (Cluster 1)	Factor10	-0.359314
X1_T.cell.CD8__SUB1	SUB1	CD8+ T cells (Cluster 1)	Factor10	0.235025
X1_T.cell.CD8__SUMO2	SUMO2	CD8+ T cells (Cluster 1)	Factor10	0.0519067
X1_T.cell.CD8__SUN2	SUN2	CD8+ T cells (Cluster 1)	Factor10	-0.107744
X1_T.cell.CD8__SYF2	SYF2	CD8+ T cells (Cluster 1)	Factor10	-0.146517
X1_T.cell.CD8__SYNE1	SYNE1	CD8+ T cells (Cluster 1)	Factor10	-0.379112
X1_T.cell.CD8__SYNE2	SYNE2	CD8+ T cells (Cluster 1)	Factor10	-0.598266
X1_T.cell.CD8__SYTL3	SYTL3	CD8+ T cells (Cluster 1)	Factor10	-0.260038
X1_T.cell.CD8__TAF1D	TAF1D	CD8+ T cells (Cluster 1)	Factor10	-0.120158
X1_T.cell.CD8__TAF7	TAF7	CD8+ T cells (Cluster 1)	Factor10	-0.0272228
X1_T.cell.CD8__TAGAP	TAGAP	CD8+ T cells (Cluster 1)	Factor10	-0.105818
X1_T.cell.CD8__TAGLN2	TAGLN2	CD8+ T cells (Cluster 1)	Factor10	-0.274516
X1_T.cell.CD8__TAOK3	TAOK3	CD8+ T cells (Cluster 1)	Factor10	-0.0908172
X1_T.cell.CD8__TAPBP	TAPBP	CD8+ T cells (Cluster 1)	Factor10	0.0691709
X1_T.cell.CD8__TAX1BP1	TAX1BP1	CD8+ T cells (Cluster 1)	Factor10	0.0591084
X1_T.cell.CD8__TBCA	TBCA	CD8+ T cells (Cluster 1)	Factor10	0.0619183
X1_T.cell.CD8__TCEA1	TCEA1	CD8+ T cells (Cluster 1)	Factor10	0.0569548
X1_T.cell.CD8__TCF25	TCF25	CD8+ T cells (Cluster 1)	Factor10	-0.294476
X1_T.cell.CD8__TCF7	TCF7	CD8+ T cells (Cluster 1)	Factor10	0.090587
X1_T.cell.CD8__TENT5C	TENT5C	CD8+ T cells (Cluster 1)	Factor10	0.328435
X1_T.cell.CD8__TERF2IP	TERF2IP	CD8+ T cells (Cluster 1)	Factor10	0.242479
X1_T.cell.CD8__TGFB1	TGFB1	CD8+ T cells (Cluster 1)	Factor10	-0.234761
X1_T.cell.CD8__TGOLN2	TGOLN2	CD8+ T cells (Cluster 1)	Factor10	-0.255474
X1_T.cell.CD8__THRAP3	THRAP3	CD8+ T cells (Cluster 1)	Factor10	-0.606544
X1_T.cell.CD8__TLE4	TLE4	CD8+ T cells (Cluster 1)	Factor10	0.0771123
X1_T.cell.CD8__TLN1	TLN1	CD8+ T cells (Cluster 1)	Factor10	-0.383591
X1_T.cell.CD8__TMA7	TMA7	CD8+ T cells (Cluster 1)	Factor10	-0.262476
X1_T.cell.CD8__TMBIM6	TMBIM6	CD8+ T cells (Cluster 1)	Factor10	-0.206312
X1_T.cell.CD8__TMEM123	TMEM123	CD8+ T cells (Cluster 1)	Factor10	0.0745616
X1_T.cell.CD8__TMEM258	TMEM258	CD8+ T cells (Cluster 1)	Factor10	0.043086
X1_T.cell.CD8__TMEM50A	TMEM50A	CD8+ T cells (Cluster 1)	Factor10	0.0650711
X1_T.cell.CD8__TMEM59	TMEM59	CD8+ T cells (Cluster 1)	Factor10	0.37841
X1_T.cell.CD8__TMSB10	TMSB10	CD8+ T cells (Cluster 1)	Factor10	0.340924
X1_T.cell.CD8__TMSB4X	TMSB4X	CD8+ T cells (Cluster 1)	Factor10	0.035474
X1_T.cell.CD8__TNFAIP3	TNFAIP3	CD8+ T cells (Cluster 1)	Factor10	0.117524
X1_T.cell.CD8__TNFAIP8	TNFAIP8	CD8+ T cells (Cluster 1)	Factor10	0.0718443
X1_T.cell.CD8__TNRC6B	TNRC6B	CD8+ T cells (Cluster 1)	Factor10	-0.13267
X1_T.cell.CD8__TOB1	TOB1	CD8+ T cells (Cluster 1)	Factor10	0.335953
X1_T.cell.CD8__TOMM20	TOMM20	CD8+ T cells (Cluster 1)	Factor10	-0.163167
X1_T.cell.CD8__TOMM7	TOMM7	CD8+ T cells (Cluster 1)	Factor10	-0.84307
X1_T.cell.CD8__TOP1	TOP1	CD8+ T cells (Cluster 1)	Factor10	0.205746
X1_T.cell.CD8__TPI1	TPI1	CD8+ T cells (Cluster 1)	Factor10	0.110216
X1_T.cell.CD8__TPM3	TPM3	CD8+ T cells (Cluster 1)	Factor10	-0.179596
X1_T.cell.CD8__TPR	TPR	CD8+ T cells (Cluster 1)	Factor10	-0.593886
X1_T.cell.CD8__TPT1	TPT1	CD8+ T cells (Cluster 1)	Factor10	-0.503364
X1_T.cell.CD8__TRA2B	TRA2B	CD8+ T cells (Cluster 1)	Factor10	-0.061
X1_T.cell.CD8__TRAC	TRAC	CD8+ T cells (Cluster 1)	Factor10	0.417812
X1_T.cell.CD8__TRAF3IP3	TRAF3IP3	CD8+ T cells (Cluster 1)	Factor10	0.360322
X1_T.cell.CD8__TRBC1	TRBC1	CD8+ T cells (Cluster 1)	Factor10	-0.126851
X1_T.cell.CD8__TRBC2	TRBC2	CD8+ T cells (Cluster 1)	Factor10	0.061988
X1_T.cell.CD8__TRIR	TRIR	CD8+ T cells (Cluster 1)	Factor10	-0.105369
X1_T.cell.CD8__TRMT112	TRMT112	CD8+ T cells (Cluster 1)	Factor10	0.638741
X1_T.cell.CD8__TSC22D3	TSC22D3	CD8+ T cells (Cluster 1)	Factor10	0.307825
X1_T.cell.CD8__TSPO	TSPO	CD8+ T cells (Cluster 1)	Factor10	0.0732541
X1_T.cell.CD8__TSPYL2	TSPYL2	CD8+ T cells (Cluster 1)	Factor10	0.335596
X1_T.cell.CD8__TSTD1	TSTD1	CD8+ T cells (Cluster 1)	Factor10	0.258732
X1_T.cell.CD8__TTC3	TTC3	CD8+ T cells (Cluster 1)	Factor10	0.00676425
X1_T.cell.CD8__TUBA1A	TUBA1A	CD8+ T cells (Cluster 1)	Factor10	-0.037468
X1_T.cell.CD8__TUBA1B	TUBA1B	CD8+ T cells (Cluster 1)	Factor10	0.164462
X1_T.cell.CD8__TUBA4A	TUBA4A	CD8+ T cells (Cluster 1)	Factor10	0.465401
X1_T.cell.CD8__TUBB4B	TUBB4B	CD8+ T cells (Cluster 1)	Factor10	0.599371
X1_T.cell.CD8__TXN	TXN	CD8+ T cells (Cluster 1)	Factor10	0.475953
X1_T.cell.CD8__TXNIP	TXNIP	CD8+ T cells (Cluster 1)	Factor10	-0.0543739
X1_T.cell.CD8__U2SURP	U2SURP	CD8+ T cells (Cluster 1)	Factor10	-0.103926
X1_T.cell.CD8__UBA52	UBA52	CD8+ T cells (Cluster 1)	Factor10	-0.0830072
X1_T.cell.CD8__UBALD2	UBALD2	CD8+ T cells (Cluster 1)	Factor10	-0.0953826
X1_T.cell.CD8__UBB	UBB	CD8+ T cells (Cluster 1)	Factor10	0.625526
X1_T.cell.CD8__UBC	UBC	CD8+ T cells (Cluster 1)	Factor10	0.35502
X1_T.cell.CD8__UBE2B	UBE2B	CD8+ T cells (Cluster 1)	Factor10	-0.347263
X1_T.cell.CD8__UBE2D2	UBE2D2	CD8+ T cells (Cluster 1)	Factor10	0.185953
X1_T.cell.CD8__UBE2D3	UBE2D3	CD8+ T cells (Cluster 1)	Factor10	0.0577821
X1_T.cell.CD8__UBE2I	UBE2I	CD8+ T cells (Cluster 1)	Factor10	0.260847
X1_T.cell.CD8__UBE2L3	UBE2L3	CD8+ T cells (Cluster 1)	Factor10	0.199144
X1_T.cell.CD8__UBE2S	UBE2S	CD8+ T cells (Cluster 1)	Factor10	0.740398
X1_T.cell.CD8__UBL5	UBL5	CD8+ T cells (Cluster 1)	Factor10	0.00846358
X1_T.cell.CD8__UBXN1	UBXN1	CD8+ T cells (Cluster 1)	Factor10	-0.42161
X1_T.cell.CD8__UFC1	UFC1	CD8+ T cells (Cluster 1)	Factor10	0.0702407
X1_T.cell.CD8__UQCR10	UQCR10	CD8+ T cells (Cluster 1)	Factor10	0.177768
X1_T.cell.CD8__UQCR11	UQCR11	CD8+ T cells (Cluster 1)	Factor10	0.109274
X1_T.cell.CD8__UQCRB	UQCRB	CD8+ T cells (Cluster 1)	Factor10	-0.583795
X1_T.cell.CD8__UQCRH	UQCRH	CD8+ T cells (Cluster 1)	Factor10	0.0355422
X1_T.cell.CD8__URI1	URI1	CD8+ T cells (Cluster 1)	Factor10	-0.178994
X1_T.cell.CD8__USP15	USP15	CD8+ T cells (Cluster 1)	Factor10	0.190559
X1_T.cell.CD8__USP16	USP16	CD8+ T cells (Cluster 1)	Factor10	0.0369124
X1_T.cell.CD8__UTRN	UTRN	CD8+ T cells (Cluster 1)	Factor10	-0.263672
X1_T.cell.CD8__UXT	UXT	CD8+ T cells (Cluster 1)	Factor10	-0.09718
X1_T.cell.CD8__VAMP2	VAMP2	CD8+ T cells (Cluster 1)	Factor10	0.386678
X1_T.cell.CD8__VAMP8	VAMP8	CD8+ T cells (Cluster 1)	Factor10	-0.140799
X1_T.cell.CD8__VAPA	VAPA	CD8+ T cells (Cluster 1)	Factor10	0.392014
X1_T.cell.CD8__VIM	VIM	CD8+ T cells (Cluster 1)	Factor10	-0.164259
X1_T.cell.CD8__VPS13C	VPS13C	CD8+ T cells (Cluster 1)	Factor10	-0.0871968
X1_T.cell.CD8__WAC	WAC	CD8+ T cells (Cluster 1)	Factor10	0.0825351
X1_T.cell.CD8__WASF2	WASF2	CD8+ T cells (Cluster 1)	Factor10	-0.00379463
X1_T.cell.CD8__WDR83OS	WDR83OS	CD8+ T cells (Cluster 1)	Factor10	-0.015025
X1_T.cell.CD8__WIPF1	WIPF1	CD8+ T cells (Cluster 1)	Factor10	-0.121018
X1_T.cell.CD8__WNK1	WNK1	CD8+ T cells (Cluster 1)	Factor10	0.142352
X1_T.cell.CD8__WSB1	WSB1	CD8+ T cells (Cluster 1)	Factor10	0.518965
X1_T.cell.CD8__WTAP	WTAP	CD8+ T cells (Cluster 1)	Factor10	-0.00616577
X1_T.cell.CD8__XRCC5	XRCC5	CD8+ T cells (Cluster 1)	Factor10	0.00664336
X1_T.cell.CD8__YBX1	YBX1	CD8+ T cells (Cluster 1)	Factor10	-0.107591
X1_T.cell.CD8__YME1L1	YME1L1	CD8+ T cells (Cluster 1)	Factor10	0.0117563
X1_T.cell.CD8__YPEL3	YPEL3	CD8+ T cells (Cluster 1)	Factor10	0.527828
X1_T.cell.CD8__YPEL5	YPEL5	CD8+ T cells (Cluster 1)	Factor10	0.343925
X1_T.cell.CD8__YTHDC1	YTHDC1	CD8+ T cells (Cluster 1)	Factor10	-0.239995
X1_T.cell.CD8__YWHAB	YWHAB	CD8+ T cells (Cluster 1)	Factor10	-0.142095
X1_T.cell.CD8__YWHAQ	YWHAQ	CD8+ T cells (Cluster 1)	Factor10	-0.046742
X1_T.cell.CD8__YWHAZ	YWHAZ	CD8+ T cells (Cluster 1)	Factor10	-0.0841104
X1_T.cell.CD8__YY1	YY1	CD8+ T cells (Cluster 1)	Factor10	-0.0738132
X1_T.cell.CD8__ZBTB1	ZBTB1	CD8+ T cells (Cluster 1)	Factor10	0.131001
X1_T.cell.CD8__ZC3H15	ZC3H15	CD8+ T cells (Cluster 1)	Factor10	-0.205835
X1_T.cell.CD8__ZC3HAV1	ZC3HAV1	CD8+ T cells (Cluster 1)	Factor10	0.34618
X1_T.cell.CD8__ZEB2	ZEB2	CD8+ T cells (Cluster 1)	Factor10	-0.228174
X1_T.cell.CD8__ZFAND5	ZFAND5	CD8+ T cells (Cluster 1)	Factor10	0.304712
X1_T.cell.CD8__ZFAS1	ZFAS1	CD8+ T cells (Cluster 1)	Factor10	0.428112
X1_T.cell.CD8__ZFP36	ZFP36	CD8+ T cells (Cluster 1)	Factor10	0.249735
X1_T.cell.CD8__ZFP36L1	ZFP36L1	CD8+ T cells (Cluster 1)	Factor10	-0.0357599
X1_T.cell.CD8__ZFP36L2	ZFP36L2	CD8+ T cells (Cluster 1)	Factor10	0.495581
X1_T.cell.CD8__ZNF331	ZNF331	CD8+ T cells (Cluster 1)	Factor10	0.426631
X10_B.cell__AAK1	AAK1	B cells (Cluster 10)	Factor10	0.0397526
X10_B.cell__ABHD17A	ABHD17A	B cells (Cluster 10)	Factor10	-0.109501
X10_B.cell__ACAP1	ACAP1	B cells (Cluster 10)	Factor10	0.100965
X10_B.cell__ACTB	ACTB	B cells (Cluster 10)	Factor10	-0.0108108
X10_B.cell__ACTG1	ACTG1	B cells (Cluster 10)	Factor10	-0.0749518
X10_B.cell__ACTR2	ACTR2	B cells (Cluster 10)	Factor10	0.0370683
X10_B.cell__ACTR3	ACTR3	B cells (Cluster 10)	Factor10	-0.115386
X10_B.cell__ADAR	ADAR	B cells (Cluster 10)	Factor10	0.0194408
X10_B.cell__ADD3	ADD3	B cells (Cluster 10)	Factor10	0.28409
X10_B.cell__AES	AES	B cells (Cluster 10)	Factor10	-0.020785
X10_B.cell__AHNAK	AHNAK	B cells (Cluster 10)	Factor10	-0.103799
X10_B.cell__AKAP13	AKAP13	B cells (Cluster 10)	Factor10	-0.0977424
X10_B.cell__AKAP9	AKAP9	B cells (Cluster 10)	Factor10	-0.215626
X10_B.cell__AMD1	AMD1	B cells (Cluster 10)	Factor10	-0.0603526
X10_B.cell__ANAPC16	ANAPC16	B cells (Cluster 10)	Factor10	0.125249
X10_B.cell__ANKRD11	ANKRD11	B cells (Cluster 10)	Factor10	-0.13543
X10_B.cell__ANKRD12	ANKRD12	B cells (Cluster 10)	Factor10	-0.0953316
X10_B.cell__ANKRD44	ANKRD44	B cells (Cluster 10)	Factor10	-0.0209751
X10_B.cell__ANP32B	ANP32B	B cells (Cluster 10)	Factor10	-0.0488519
X10_B.cell__ANXA1	ANXA1	B cells (Cluster 10)	Factor10	-0.0223411
X10_B.cell__APRT	APRT	B cells (Cluster 10)	Factor10	-0.0430462
X10_B.cell__AREG	AREG	B cells (Cluster 10)	Factor10	0.209472
X10_B.cell__ARF1	ARF1	B cells (Cluster 10)	Factor10	-0.0806226
X10_B.cell__ARF6	ARF6	B cells (Cluster 10)	Factor10	0.0191775
X10_B.cell__ARGLU1	ARGLU1	B cells (Cluster 10)	Factor10	-0.0629859
X10_B.cell__ARHGDIB	ARHGDIB	B cells (Cluster 10)	Factor10	0.0316886
X10_B.cell__ARHGEF1	ARHGEF1	B cells (Cluster 10)	Factor10	-0.0767825
X10_B.cell__ARID1B	ARID1B	B cells (Cluster 10)	Factor10	0.0420694
X10_B.cell__ARID4B	ARID4B	B cells (Cluster 10)	Factor10	-0.0196921
X10_B.cell__ARID5B	ARID5B	B cells (Cluster 10)	Factor10	-0.18025
X10_B.cell__ARIH1	ARIH1	B cells (Cluster 10)	Factor10	-0.0634766
X10_B.cell__ARL4A	ARL4A	B cells (Cluster 10)	Factor10	-0.190285
X10_B.cell__ARL4C	ARL4C	B cells (Cluster 10)	Factor10	-0.0586336
X10_B.cell__ARL6IP4	ARL6IP4	B cells (Cluster 10)	Factor10	0.0522066
X10_B.cell__ARL6IP5	ARL6IP5	B cells (Cluster 10)	Factor10	0.0108965
X10_B.cell__ARPC2	ARPC2	B cells (Cluster 10)	Factor10	-0.0139858
X10_B.cell__ARPC3	ARPC3	B cells (Cluster 10)	Factor10	0.196682
X10_B.cell__ARPC5	ARPC5	B cells (Cluster 10)	Factor10	0.0182252
X10_B.cell__ASH1L	ASH1L	B cells (Cluster 10)	Factor10	-0.00375546
X10_B.cell__ATF4	ATF4	B cells (Cluster 10)	Factor10	0.0888337
X10_B.cell__ATF7IP	ATF7IP	B cells (Cluster 10)	Factor10	0.00621141
X10_B.cell__ATM	ATM	B cells (Cluster 10)	Factor10	0.0419939
X10_B.cell__ATP2B1	ATP2B1	B cells (Cluster 10)	Factor10	-0.163146
X10_B.cell__ATP5F1A	ATP5F1A	B cells (Cluster 10)	Factor10	-0.252679
X10_B.cell__ATP5F1D	ATP5F1D	B cells (Cluster 10)	Factor10	0.184366
X10_B.cell__ATP5F1E	ATP5F1E	B cells (Cluster 10)	Factor10	-0.0122277
X10_B.cell__ATP5IF1	ATP5IF1	B cells (Cluster 10)	Factor10	0.0599395
X10_B.cell__ATP5MC2	ATP5MC2	B cells (Cluster 10)	Factor10	0.181371
X10_B.cell__ATP5MC3	ATP5MC3	B cells (Cluster 10)	Factor10	0.117662
X10_B.cell__ATP5MD	ATP5MD	B cells (Cluster 10)	Factor10	-0.0178865
X10_B.cell__ATP5ME	ATP5ME	B cells (Cluster 10)	Factor10	-0.109369
X10_B.cell__ATP5MF	ATP5MF	B cells (Cluster 10)	Factor10	0.0190656
X10_B.cell__ATP5MG	ATP5MG	B cells (Cluster 10)	Factor10	0.00887472
X10_B.cell__ATP5MPL	ATP5MPL	B cells (Cluster 10)	Factor10	-0.074535
X10_B.cell__ATP5PD	ATP5PD	B cells (Cluster 10)	Factor10	0.0867667
X10_B.cell__ATP5PF	ATP5PF	B cells (Cluster 10)	Factor10	0.125071
X10_B.cell__ATP5PO	ATP5PO	B cells (Cluster 10)	Factor10	-0.0155018
X10_B.cell__ATP6V0E1	ATP6V0E1	B cells (Cluster 10)	Factor10	0.0816116
X10_B.cell__ATP6V1G1	ATP6V1G1	B cells (Cluster 10)	Factor10	0.244227
X10_B.cell__ATRX	ATRX	B cells (Cluster 10)	Factor10	-0.161052
X10_B.cell__B2M	B2M	B cells (Cluster 10)	Factor10	0.168286
X10_B.cell__BANK1	BANK1	B cells (Cluster 10)	Factor10	0.132105
X10_B.cell__BBX	BBX	B cells (Cluster 10)	Factor10	0.121883
X10_B.cell__BCAS2	BCAS2	B cells (Cluster 10)	Factor10	0.0849268
X10_B.cell__BCL11B	BCL11B	B cells (Cluster 10)	Factor10	0.155949
X10_B.cell__BCL2	BCL2	B cells (Cluster 10)	Factor10	-0.0475836
X10_B.cell__BCLAF1	BCLAF1	B cells (Cluster 10)	Factor10	-0.104628
X10_B.cell__BDP1	BDP1	B cells (Cluster 10)	Factor10	-0.143311
X10_B.cell__BIRC3	BIRC3	B cells (Cluster 10)	Factor10	0.0669032
X10_B.cell__BOD1L1	BOD1L1	B cells (Cluster 10)	Factor10	-0.217852
X10_B.cell__BPTF	BPTF	B cells (Cluster 10)	Factor10	-0.247633
X10_B.cell__BRD2	BRD2	B cells (Cluster 10)	Factor10	0.023045
X10_B.cell__BRD4	BRD4	B cells (Cluster 10)	Factor10	0.0590081
X10_B.cell__BTF3	BTF3	B cells (Cluster 10)	Factor10	0.260219
X10_B.cell__BTG1	BTG1	B cells (Cluster 10)	Factor10	0.0529528
X10_B.cell__BTG2	BTG2	B cells (Cluster 10)	Factor10	0.11461
X10_B.cell__BUD31	BUD31	B cells (Cluster 10)	Factor10	0.0783311
X10_B.cell__BZW1	BZW1	B cells (Cluster 10)	Factor10	-0.0768351
X10_B.cell__C11orf58	C11orf58	B cells (Cluster 10)	Factor10	0.11701
X10_B.cell__C12orf57	C12orf57	B cells (Cluster 10)	Factor10	0.179484
X10_B.cell__C16orf72	C16orf72	B cells (Cluster 10)	Factor10	0.0804916
X10_B.cell__C19orf53	C19orf53	B cells (Cluster 10)	Factor10	-0.0460733
X10_B.cell__C1QBP	C1QBP	B cells (Cluster 10)	Factor10	0.0678924
X10_B.cell__C4orf3	C4orf3	B cells (Cluster 10)	Factor10	-0.107816
X10_B.cell__C6orf48	C6orf48	B cells (Cluster 10)	Factor10	0.0555948
X10_B.cell__C9orf16	C9orf16	B cells (Cluster 10)	Factor10	0.0198073
X10_B.cell__C9orf78	C9orf78	B cells (Cluster 10)	Factor10	0.164518
X10_B.cell__CALM1	CALM1	B cells (Cluster 10)	Factor10	0.181441
X10_B.cell__CALM2	CALM2	B cells (Cluster 10)	Factor10	0.260708
X10_B.cell__CALR	CALR	B cells (Cluster 10)	Factor10	0.00638266
X10_B.cell__CAP1	CAP1	B cells (Cluster 10)	Factor10	0.130582
X10_B.cell__CAPZB	CAPZB	B cells (Cluster 10)	Factor10	0.155778
X10_B.cell__CAST	CAST	B cells (Cluster 10)	Factor10	-0.29369
X10_B.cell__CBX3	CBX3	B cells (Cluster 10)	Factor10	-0.220115
X10_B.cell__CCDC59	CCDC59	B cells (Cluster 10)	Factor10	-0.0842929
X10_B.cell__CCDC85B	CCDC85B	B cells (Cluster 10)	Factor10	0.0220779
X10_B.cell__CCND3	CCND3	B cells (Cluster 10)	Factor10	-0.124367
X10_B.cell__CCNI	CCNI	B cells (Cluster 10)	Factor10	0.240574
X10_B.cell__CCNL1	CCNL1	B cells (Cluster 10)	Factor10	-0.0392649
X10_B.cell__CD164	CD164	B cells (Cluster 10)	Factor10	0.0782822
X10_B.cell__CD2	CD2	B cells (Cluster 10)	Factor10	-0.0301956
X10_B.cell__CD37	CD37	B cells (Cluster 10)	Factor10	-0.0473476
X10_B.cell__CD3D	CD3D	B cells (Cluster 10)	Factor10	0.147471
X10_B.cell__CD3E	CD3E	B cells (Cluster 10)	Factor10	-0.07947
X10_B.cell__CD3G	CD3G	B cells (Cluster 10)	Factor10	0.312233
X10_B.cell__CD44	CD44	B cells (Cluster 10)	Factor10	-0.0155002
X10_B.cell__CD47	CD47	B cells (Cluster 10)	Factor10	-0.0634256
X10_B.cell__CD48	CD48	B cells (Cluster 10)	Factor10	0.1632
X10_B.cell__CD52	CD52	B cells (Cluster 10)	Factor10	0.0002045
X10_B.cell__CD53	CD53	B cells (Cluster 10)	Factor10	0.0257947
X10_B.cell__CD55	CD55	B cells (Cluster 10)	Factor10	0.00864182
X10_B.cell__CD69	CD69	B cells (Cluster 10)	Factor10	0.275971
X10_B.cell__CD74	CD74	B cells (Cluster 10)	Factor10	-0.0422903
X10_B.cell__CD79A	CD79A	B cells (Cluster 10)	Factor10	-0.0306305
X10_B.cell__CD79B	CD79B	B cells (Cluster 10)	Factor10	-0.0122849
X10_B.cell__CD81	CD81	B cells (Cluster 10)	Factor10	0.217534
X10_B.cell__CD83	CD83	B cells (Cluster 10)	Factor10	-0.23092
X10_B.cell__CD99	CD99	B cells (Cluster 10)	Factor10	-0.0116591
X10_B.cell__CDC42	CDC42	B cells (Cluster 10)	Factor10	0.154079
X10_B.cell__CDC42SE1	CDC42SE1	B cells (Cluster 10)	Factor10	-0.0383907
X10_B.cell__CDC42SE2	CDC42SE2	B cells (Cluster 10)	Factor10	-0.0655424
X10_B.cell__CDK13	CDK13	B cells (Cluster 10)	Factor10	0.191564
X10_B.cell__CDKN2D	CDKN2D	B cells (Cluster 10)	Factor10	-0.0170491
X10_B.cell__CDV3	CDV3	B cells (Cluster 10)	Factor10	0.021571
X10_B.cell__CELF2	CELF2	B cells (Cluster 10)	Factor10	-0.0776811
X10_B.cell__CFL1	CFL1	B cells (Cluster 10)	Factor10	-0.0230083
X10_B.cell__CFLAR	CFLAR	B cells (Cluster 10)	Factor10	-0.0352385
X10_B.cell__CHCHD10	CHCHD10	B cells (Cluster 10)	Factor10	0.106227
X10_B.cell__CHCHD2	CHCHD2	B cells (Cluster 10)	Factor10	-0.169681
X10_B.cell__CHD1	CHD1	B cells (Cluster 10)	Factor10	-0.0672328
X10_B.cell__CHD2	CHD2	B cells (Cluster 10)	Factor10	-0.0546239
X10_B.cell__CHMP1B	CHMP1B	B cells (Cluster 10)	Factor10	-0.0372241
X10_B.cell__CHURC1	CHURC1	B cells (Cluster 10)	Factor10	0.089413
X10_B.cell__CIB1	CIB1	B cells (Cluster 10)	Factor10	0.0690745
X10_B.cell__CIR1	CIR1	B cells (Cluster 10)	Factor10	0.00948324
X10_B.cell__CIRBP	CIRBP	B cells (Cluster 10)	Factor10	0.165504
X10_B.cell__CLEC2D	CLEC2D	B cells (Cluster 10)	Factor10	0.153591
X10_B.cell__CLIC1	CLIC1	B cells (Cluster 10)	Factor10	0.0457598
X10_B.cell__CLK1	CLK1	B cells (Cluster 10)	Factor10	-0.00950119
X10_B.cell__CNBP	CNBP	B cells (Cluster 10)	Factor10	0.139497
X10_B.cell__CNOT6L	CNOT6L	B cells (Cluster 10)	Factor10	0.208982
X10_B.cell__COMMD6	COMMD6	B cells (Cluster 10)	Factor10	0.10613
X10_B.cell__COPS9	COPS9	B cells (Cluster 10)	Factor10	-0.19251
X10_B.cell__CORO1A	CORO1A	B cells (Cluster 10)	Factor10	-0.0352379
X10_B.cell__COTL1	COTL1	B cells (Cluster 10)	Factor10	0.204809
X10_B.cell__COX4I1	COX4I1	B cells (Cluster 10)	Factor10	0.0239692
X10_B.cell__COX5B	COX5B	B cells (Cluster 10)	Factor10	0.0908334
X10_B.cell__COX6A1	COX6A1	B cells (Cluster 10)	Factor10	0.271974
X10_B.cell__COX6B1	COX6B1	B cells (Cluster 10)	Factor10	0.184664
X10_B.cell__COX6C	COX6C	B cells (Cluster 10)	Factor10	-0.211601
X10_B.cell__COX7A2	COX7A2	B cells (Cluster 10)	Factor10	-0.0350463
X10_B.cell__COX7B	COX7B	B cells (Cluster 10)	Factor10	0.00401117
X10_B.cell__COX7C	COX7C	B cells (Cluster 10)	Factor10	-0.0157762
X10_B.cell__COX8A	COX8A	B cells (Cluster 10)	Factor10	-0.0827323
X10_B.cell__CREBRF	CREBRF	B cells (Cluster 10)	Factor10	0.248513
X10_B.cell__CREM	CREM	B cells (Cluster 10)	Factor10	0.168046
X10_B.cell__CSDE1	CSDE1	B cells (Cluster 10)	Factor10	0.058567
X10_B.cell__CSNK1A1	CSNK1A1	B cells (Cluster 10)	Factor10	0.0263181
X10_B.cell__CTSS	CTSS	B cells (Cluster 10)	Factor10	-0.000212925
X10_B.cell__CUTA	CUTA	B cells (Cluster 10)	Factor10	-0.114002
X10_B.cell__CXCR4	CXCR4	B cells (Cluster 10)	Factor10	0.0501558
X10_B.cell__CYBA	CYBA	B cells (Cluster 10)	Factor10	-0.0294924
X10_B.cell__CYCS	CYCS	B cells (Cluster 10)	Factor10	0.0423675
X10_B.cell__CYLD	CYLD	B cells (Cluster 10)	Factor10	-0.0654839
X10_B.cell__CYTH1	CYTH1	B cells (Cluster 10)	Factor10	-0.0907431
X10_B.cell__CYTIP	CYTIP	B cells (Cluster 10)	Factor10	0.0549509
X10_B.cell__DAD1	DAD1	B cells (Cluster 10)	Factor10	0.0270576
X10_B.cell__DAZAP2	DAZAP2	B cells (Cluster 10)	Factor10	0.192677
X10_B.cell__DBI	DBI	B cells (Cluster 10)	Factor10	0.0114696
X10_B.cell__DDIT3	DDIT3	B cells (Cluster 10)	Factor10	-0.127118
X10_B.cell__DDT	DDT	B cells (Cluster 10)	Factor10	0.0422136
X10_B.cell__DDX17	DDX17	B cells (Cluster 10)	Factor10	-0.131367
X10_B.cell__DDX18	DDX18	B cells (Cluster 10)	Factor10	-0.0780424
X10_B.cell__DDX21	DDX21	B cells (Cluster 10)	Factor10	-0.140668
X10_B.cell__DDX24	DDX24	B cells (Cluster 10)	Factor10	-0.033954
X10_B.cell__DDX3X	DDX3X	B cells (Cluster 10)	Factor10	0.0629506
X10_B.cell__DDX3Y	DDX3Y	B cells (Cluster 10)	Factor10	-0.276089
X10_B.cell__DDX46	DDX46	B cells (Cluster 10)	Factor10	0.0581949
X10_B.cell__DDX5	DDX5	B cells (Cluster 10)	Factor10	-0.0378417
X10_B.cell__DDX6	DDX6	B cells (Cluster 10)	Factor10	-0.0102165
X10_B.cell__DEK	DEK	B cells (Cluster 10)	Factor10	-0.0345733
X10_B.cell__DHX36	DHX36	B cells (Cluster 10)	Factor10	-0.0707392
X10_B.cell__DNAJA1	DNAJA1	B cells (Cluster 10)	Factor10	-0.0949872
X10_B.cell__DNAJB1	DNAJB1	B cells (Cluster 10)	Factor10	0.282129
X10_B.cell__DNAJB6	DNAJB6	B cells (Cluster 10)	Factor10	0.0168422
X10_B.cell__DNAJC8	DNAJC8	B cells (Cluster 10)	Factor10	-0.0610769
X10_B.cell__DOCK8	DOCK8	B cells (Cluster 10)	Factor10	-0.1465
X10_B.cell__DRAP1	DRAP1	B cells (Cluster 10)	Factor10	0.0521009
X10_B.cell__DUSP1	DUSP1	B cells (Cluster 10)	Factor10	0.101127
X10_B.cell__DUSP2	DUSP2	B cells (Cluster 10)	Factor10	0.0881751
X10_B.cell__DYNLL1	DYNLL1	B cells (Cluster 10)	Factor10	0.146741
X10_B.cell__EDF1	EDF1	B cells (Cluster 10)	Factor10	-0.0196262
X10_B.cell__EEF1A1	EEF1A1	B cells (Cluster 10)	Factor10	0.201432
X10_B.cell__EEF1B2	EEF1B2	B cells (Cluster 10)	Factor10	0.195155
X10_B.cell__EEF1D	EEF1D	B cells (Cluster 10)	Factor10	-0.203335
X10_B.cell__EEF2	EEF2	B cells (Cluster 10)	Factor10	0.0337676
X10_B.cell__EID1	EID1	B cells (Cluster 10)	Factor10	0.16606
X10_B.cell__EIF1	EIF1	B cells (Cluster 10)	Factor10	0.0626183
X10_B.cell__EIF1AX	EIF1AX	B cells (Cluster 10)	Factor10	0.098618
X10_B.cell__EIF1B	EIF1B	B cells (Cluster 10)	Factor10	0.140482
X10_B.cell__EIF2S2	EIF2S2	B cells (Cluster 10)	Factor10	-0.258637
X10_B.cell__EIF2S3	EIF2S3	B cells (Cluster 10)	Factor10	0.226958
X10_B.cell__EIF3A	EIF3A	B cells (Cluster 10)	Factor10	-0.204088
X10_B.cell__EIF3D	EIF3D	B cells (Cluster 10)	Factor10	-0.0425425
X10_B.cell__EIF3E	EIF3E	B cells (Cluster 10)	Factor10	0.439034
X10_B.cell__EIF3F	EIF3F	B cells (Cluster 10)	Factor10	0.0942046
X10_B.cell__EIF3G	EIF3G	B cells (Cluster 10)	Factor10	-0.152386
X10_B.cell__EIF3H	EIF3H	B cells (Cluster 10)	Factor10	0.0108107
X10_B.cell__EIF3K	EIF3K	B cells (Cluster 10)	Factor10	0.19827
X10_B.cell__EIF3L	EIF3L	B cells (Cluster 10)	Factor10	0.221613
X10_B.cell__EIF3M	EIF3M	B cells (Cluster 10)	Factor10	0.00923271
X10_B.cell__EIF4A1	EIF4A1	B cells (Cluster 10)	Factor10	0.0157097
X10_B.cell__EIF4A2	EIF4A2	B cells (Cluster 10)	Factor10	0.20696
X10_B.cell__EIF4A3	EIF4A3	B cells (Cluster 10)	Factor10	0.0279085
X10_B.cell__EIF4B	EIF4B	B cells (Cluster 10)	Factor10	-0.136013
X10_B.cell__EIF4G2	EIF4G2	B cells (Cluster 10)	Factor10	-0.0426813
X10_B.cell__EIF5	EIF5	B cells (Cluster 10)	Factor10	-0.0458524
X10_B.cell__EIF5A	EIF5A	B cells (Cluster 10)	Factor10	-0.0908342
X10_B.cell__EIF5B	EIF5B	B cells (Cluster 10)	Factor10	0.0904319
X10_B.cell__ELF1	ELF1	B cells (Cluster 10)	Factor10	0.0424432
X10_B.cell__ELOB	ELOB	B cells (Cluster 10)	Factor10	-0.0641718
X10_B.cell__EMB	EMB	B cells (Cluster 10)	Factor10	-0.00738514
X10_B.cell__EML4	EML4	B cells (Cluster 10)	Factor10	0.0685115
X10_B.cell__EMP3	EMP3	B cells (Cluster 10)	Factor10	0.00198001
X10_B.cell__ENO1	ENO1	B cells (Cluster 10)	Factor10	0.249866
X10_B.cell__ENSA	ENSA	B cells (Cluster 10)	Factor10	-0.113659
X10_B.cell__ENY2	ENY2	B cells (Cluster 10)	Factor10	-0.163517
X10_B.cell__EPB41	EPB41	B cells (Cluster 10)	Factor10	-0.0436026
X10_B.cell__EPB41L4A.AS1	EPB41L4A.AS1	B cells (Cluster 10)	Factor10	0.0773658
X10_B.cell__EPC1	EPC1	B cells (Cluster 10)	Factor10	0.0258467
X10_B.cell__ERH	ERH	B cells (Cluster 10)	Factor10	0.00732361
X10_B.cell__ERP29	ERP29	B cells (Cluster 10)	Factor10	0.0123942
X10_B.cell__ETS1	ETS1	B cells (Cluster 10)	Factor10	0.213872
X10_B.cell__EVI2B	EVI2B	B cells (Cluster 10)	Factor10	0.244321
X10_B.cell__EVL	EVL	B cells (Cluster 10)	Factor10	0.0729816
X10_B.cell__EZR	EZR	B cells (Cluster 10)	Factor10	0.112214
X10_B.cell__FAM107B	FAM107B	B cells (Cluster 10)	Factor10	0.0589593
X10_B.cell__FAM133B	FAM133B	B cells (Cluster 10)	Factor10	-0.067179
X10_B.cell__FAM49B	FAM49B	B cells (Cluster 10)	Factor10	-0.132456
X10_B.cell__FAU	FAU	B cells (Cluster 10)	Factor10	-0.159658
X10_B.cell__FBL	FBL	B cells (Cluster 10)	Factor10	-0.0718194
X10_B.cell__FCMR	FCMR	B cells (Cluster 10)	Factor10	-0.0591542
X10_B.cell__FLNA	FLNA	B cells (Cluster 10)	Factor10	-0.262745
X10_B.cell__FNBP1	FNBP1	B cells (Cluster 10)	Factor10	0.0693841
X10_B.cell__FNBP4	FNBP4	B cells (Cluster 10)	Factor10	-0.327542
X10_B.cell__FOS	FOS	B cells (Cluster 10)	Factor10	-0.0304353
X10_B.cell__FOSB	FOSB	B cells (Cluster 10)	Factor10	-0.0519618
X10_B.cell__FOXP1	FOXP1	B cells (Cluster 10)	Factor10	0.0728607
X10_B.cell__FTH1	FTH1	B cells (Cluster 10)	Factor10	0.0437526
X10_B.cell__FTL	FTL	B cells (Cluster 10)	Factor10	-0.0864568
X10_B.cell__FUS	FUS	B cells (Cluster 10)	Factor10	-0.210353
X10_B.cell__FXYD5	FXYD5	B cells (Cluster 10)	Factor10	0.352122
X10_B.cell__FYB1	FYB1	B cells (Cluster 10)	Factor10	0.0928107
X10_B.cell__FYN	FYN	B cells (Cluster 10)	Factor10	-0.0257049
X10_B.cell__G3BP1	G3BP1	B cells (Cluster 10)	Factor10	0.0663442
X10_B.cell__G3BP2	G3BP2	B cells (Cluster 10)	Factor10	0.059308
X10_B.cell__GADD45B	GADD45B	B cells (Cluster 10)	Factor10	-0.0941756
X10_B.cell__GAPDH	GAPDH	B cells (Cluster 10)	Factor10	0.0982672
X10_B.cell__GCC2	GCC2	B cells (Cluster 10)	Factor10	-0.00309674
X10_B.cell__GGNBP2	GGNBP2	B cells (Cluster 10)	Factor10	-0.213377
X10_B.cell__GLS	GLS	B cells (Cluster 10)	Factor10	0.0176857
X10_B.cell__GMFG	GMFG	B cells (Cluster 10)	Factor10	0.101277
X10_B.cell__GNAI2	GNAI2	B cells (Cluster 10)	Factor10	0.215419
X10_B.cell__GNAS	GNAS	B cells (Cluster 10)	Factor10	-0.227548
X10_B.cell__GNB1	GNB1	B cells (Cluster 10)	Factor10	-0.0471297
X10_B.cell__GOLGA4	GOLGA4	B cells (Cluster 10)	Factor10	-0.225031
X10_B.cell__GOLGB1	GOLGB1	B cells (Cluster 10)	Factor10	-0.276991
X10_B.cell__GPBP1	GPBP1	B cells (Cluster 10)	Factor10	0.0968416
X10_B.cell__GPR183	GPR183	B cells (Cluster 10)	Factor10	0.475821
X10_B.cell__GPSM3	GPSM3	B cells (Cluster 10)	Factor10	0.126399
X10_B.cell__GPX4	GPX4	B cells (Cluster 10)	Factor10	0.214876
X10_B.cell__GRB2	GRB2	B cells (Cluster 10)	Factor10	0.00528729
X10_B.cell__GSTK1	GSTK1	B cells (Cluster 10)	Factor10	0.0742081
X10_B.cell__GSTP1	GSTP1	B cells (Cluster 10)	Factor10	-0.0838253
X10_B.cell__GTF2B	GTF2B	B cells (Cluster 10)	Factor10	0.220812
X10_B.cell__GTF3A	GTF3A	B cells (Cluster 10)	Factor10	-0.065976
X10_B.cell__GUK1	GUK1	B cells (Cluster 10)	Factor10	0.0504042
X10_B.cell__GYPC	GYPC	B cells (Cluster 10)	Factor10	-0.10461
X10_B.cell__H1FX	H1FX	B cells (Cluster 10)	Factor10	-0.174801
X10_B.cell__H2AFV	H2AFV	B cells (Cluster 10)	Factor10	-0.0237414
X10_B.cell__H2AFZ	H2AFZ	B cells (Cluster 10)	Factor10	0.0991579
X10_B.cell__H3F3A	H3F3A	B cells (Cluster 10)	Factor10	0.0792918
X10_B.cell__H3F3B	H3F3B	B cells (Cluster 10)	Factor10	0.0428239
X10_B.cell__HCLS1	HCLS1	B cells (Cluster 10)	Factor10	-0.198601
X10_B.cell__HCST	HCST	B cells (Cluster 10)	Factor10	-0.210815
X10_B.cell__HERPUD1	HERPUD1	B cells (Cluster 10)	Factor10	0.0644906
X10_B.cell__HIGD2A	HIGD2A	B cells (Cluster 10)	Factor10	-0.17007
X10_B.cell__HINT1	HINT1	B cells (Cluster 10)	Factor10	0.0956867
X10_B.cell__HIST1H1C	HIST1H1C	B cells (Cluster 10)	Factor10	-0.158083
X10_B.cell__HIST1H4C	HIST1H4C	B cells (Cluster 10)	Factor10	-0.0545919
X10_B.cell__HLA.A	HLA.A	B cells (Cluster 10)	Factor10	-0.116146
X10_B.cell__HLA.B	HLA.B	B cells (Cluster 10)	Factor10	-0.0523145
X10_B.cell__HLA.C	HLA.C	B cells (Cluster 10)	Factor10	-0.0106502
X10_B.cell__HLA.DMA	HLA.DMA	B cells (Cluster 10)	Factor10	-0.0269786
X10_B.cell__HLA.DMB	HLA.DMB	B cells (Cluster 10)	Factor10	-0.120625
X10_B.cell__HLA.DPA1	HLA.DPA1	B cells (Cluster 10)	Factor10	-0.0975676
X10_B.cell__HLA.DPB1	HLA.DPB1	B cells (Cluster 10)	Factor10	-0.0119146
X10_B.cell__HLA.DQA1	HLA.DQA1	B cells (Cluster 10)	Factor10	0.113288
X10_B.cell__HLA.DQB1	HLA.DQB1	B cells (Cluster 10)	Factor10	0.00492288
X10_B.cell__HLA.DRA	HLA.DRA	B cells (Cluster 10)	Factor10	-0.0427641
X10_B.cell__HLA.DRB1	HLA.DRB1	B cells (Cluster 10)	Factor10	-0.0379044
X10_B.cell__HLA.DRB5	HLA.DRB5	B cells (Cluster 10)	Factor10	-0.0165569
X10_B.cell__HLA.E	HLA.E	B cells (Cluster 10)	Factor10	-0.0273535
X10_B.cell__HLA.F	HLA.F	B cells (Cluster 10)	Factor10	-0.187566
X10_B.cell__HMGB1	HMGB1	B cells (Cluster 10)	Factor10	-0.0148141
X10_B.cell__HMGB2	HMGB2	B cells (Cluster 10)	Factor10	0.0482454
X10_B.cell__HMGN1	HMGN1	B cells (Cluster 10)	Factor10	0.130707
X10_B.cell__HMGN2	HMGN2	B cells (Cluster 10)	Factor10	-0.055363
X10_B.cell__HNRNPA0	HNRNPA0	B cells (Cluster 10)	Factor10	0.0176126
X10_B.cell__HNRNPA1	HNRNPA1	B cells (Cluster 10)	Factor10	-0.0672718
X10_B.cell__HNRNPA2B1	HNRNPA2B1	B cells (Cluster 10)	Factor10	-0.0832947
X10_B.cell__HNRNPA3	HNRNPA3	B cells (Cluster 10)	Factor10	-0.00159102
X10_B.cell__HNRNPAB	HNRNPAB	B cells (Cluster 10)	Factor10	0.221793
X10_B.cell__HNRNPC	HNRNPC	B cells (Cluster 10)	Factor10	0.00888874
X10_B.cell__HNRNPD	HNRNPD	B cells (Cluster 10)	Factor10	0.14268
X10_B.cell__HNRNPDL	HNRNPDL	B cells (Cluster 10)	Factor10	0.0279995
X10_B.cell__HNRNPF	HNRNPF	B cells (Cluster 10)	Factor10	0.229128
X10_B.cell__HNRNPH1	HNRNPH1	B cells (Cluster 10)	Factor10	-0.155899
X10_B.cell__HNRNPH3	HNRNPH3	B cells (Cluster 10)	Factor10	-0.04745
X10_B.cell__HNRNPK	HNRNPK	B cells (Cluster 10)	Factor10	-0.0527949
X10_B.cell__HNRNPM	HNRNPM	B cells (Cluster 10)	Factor10	0.252885
X10_B.cell__HNRNPR	HNRNPR	B cells (Cluster 10)	Factor10	0.106481
X10_B.cell__HNRNPU	HNRNPU	B cells (Cluster 10)	Factor10	-0.0925286
X10_B.cell__HP1BP3	HP1BP3	B cells (Cluster 10)	Factor10	0.025003
X10_B.cell__HSP90AA1	HSP90AA1	B cells (Cluster 10)	Factor10	0.134952
X10_B.cell__HSP90AB1	HSP90AB1	B cells (Cluster 10)	Factor10	-0.0068476
X10_B.cell__HSP90B1	HSP90B1	B cells (Cluster 10)	Factor10	-0.229735
X10_B.cell__HSPA5	HSPA5	B cells (Cluster 10)	Factor10	-0.0516666
X10_B.cell__HSPA8	HSPA8	B cells (Cluster 10)	Factor10	0.299956
X10_B.cell__HSPD1	HSPD1	B cells (Cluster 10)	Factor10	0.0165145
X10_B.cell__HSPE1	HSPE1	B cells (Cluster 10)	Factor10	0.1264
X10_B.cell__HSPH1	HSPH1	B cells (Cluster 10)	Factor10	0.0583116
X10_B.cell__ICAM3	ICAM3	B cells (Cluster 10)	Factor10	-0.205941
X10_B.cell__ID2	ID2	B cells (Cluster 10)	Factor10	-0.267268
X10_B.cell__IDI1	IDI1	B cells (Cluster 10)	Factor10	-0.0289168
X10_B.cell__IDS	IDS	B cells (Cluster 10)	Factor10	0.0127243
X10_B.cell__IER2	IER2	B cells (Cluster 10)	Factor10	-0.0925997
X10_B.cell__IER5	IER5	B cells (Cluster 10)	Factor10	-0.08642
X10_B.cell__IFI16	IFI16	B cells (Cluster 10)	Factor10	0.0717838
X10_B.cell__IFITM2	IFITM2	B cells (Cluster 10)	Factor10	-0.162989
X10_B.cell__IFRD1	IFRD1	B cells (Cluster 10)	Factor10	-0.0471602
X10_B.cell__IGHD	IGHD	B cells (Cluster 10)	Factor10	-0.0314556
X10_B.cell__IGHM	IGHM	B cells (Cluster 10)	Factor10	-0.108084
X10_B.cell__IGKC	IGKC	B cells (Cluster 10)	Factor10	-0.057553
X10_B.cell__IK	IK	B cells (Cluster 10)	Factor10	0.0515701
X10_B.cell__IKZF1	IKZF1	B cells (Cluster 10)	Factor10	-0.0607064
X10_B.cell__IKZF3	IKZF3	B cells (Cluster 10)	Factor10	-0.0798136
X10_B.cell__IL2RG	IL2RG	B cells (Cluster 10)	Factor10	0.0165662
X10_B.cell__IL32	IL32	B cells (Cluster 10)	Factor10	0.0216643
X10_B.cell__IL7R	IL7R	B cells (Cluster 10)	Factor10	0.198578
X10_B.cell__IQGAP1	IQGAP1	B cells (Cluster 10)	Factor10	-0.0679963
X10_B.cell__IRF1	IRF1	B cells (Cluster 10)	Factor10	0.00319478
X10_B.cell__IRF2BP2	IRF2BP2	B cells (Cluster 10)	Factor10	0.186741
X10_B.cell__IRS2	IRS2	B cells (Cluster 10)	Factor10	0.218362
X10_B.cell__ISCU	ISCU	B cells (Cluster 10)	Factor10	0.2372
X10_B.cell__ISG20	ISG20	B cells (Cluster 10)	Factor10	0.0844155
X10_B.cell__ITGB1	ITGB1	B cells (Cluster 10)	Factor10	-0.0323057
X10_B.cell__ITGB2	ITGB2	B cells (Cluster 10)	Factor10	-0.071306
X10_B.cell__ITM2B	ITM2B	B cells (Cluster 10)	Factor10	0.168377
X10_B.cell__JAK1	JAK1	B cells (Cluster 10)	Factor10	-0.176716
X10_B.cell__JMJD1C	JMJD1C	B cells (Cluster 10)	Factor10	-0.00756691
X10_B.cell__JOSD1	JOSD1	B cells (Cluster 10)	Factor10	0.0420982
X10_B.cell__JPT1	JPT1	B cells (Cluster 10)	Factor10	-0.0072964
X10_B.cell__JTB	JTB	B cells (Cluster 10)	Factor10	0.021908
X10_B.cell__JUN	JUN	B cells (Cluster 10)	Factor10	0.142144
X10_B.cell__JUNB	JUNB	B cells (Cluster 10)	Factor10	0.142791
X10_B.cell__JUND	JUND	B cells (Cluster 10)	Factor10	-0.0315603
X10_B.cell__KDM2A	KDM2A	B cells (Cluster 10)	Factor10	0.00995307
X10_B.cell__KDM5A	KDM5A	B cells (Cluster 10)	Factor10	-0.159835
X10_B.cell__KDM6B	KDM6B	B cells (Cluster 10)	Factor10	0.105422
X10_B.cell__KHDRBS1	KHDRBS1	B cells (Cluster 10)	Factor10	0.208325
X10_B.cell__KIAA1551	KIAA1551	B cells (Cluster 10)	Factor10	0.202071
X10_B.cell__KLF13	KLF13	B cells (Cluster 10)	Factor10	-0.0623741
X10_B.cell__KLF2	KLF2	B cells (Cluster 10)	Factor10	0.163997
X10_B.cell__KLF3	KLF3	B cells (Cluster 10)	Factor10	-0.0669793
X10_B.cell__KLF6	KLF6	B cells (Cluster 10)	Factor10	-0.0365849
X10_B.cell__KMT2A	KMT2A	B cells (Cluster 10)	Factor10	-0.0791085
X10_B.cell__KMT2E	KMT2E	B cells (Cluster 10)	Factor10	-0.304131
X10_B.cell__KRR1	KRR1	B cells (Cluster 10)	Factor10	-0.0284222
X10_B.cell__KRT10	KRT10	B cells (Cluster 10)	Factor10	0.0738869
X10_B.cell__KTN1	KTN1	B cells (Cluster 10)	Factor10	-0.0731315
X10_B.cell__LAMTOR4	LAMTOR4	B cells (Cluster 10)	Factor10	0.0323118
X10_B.cell__LAPTM5	LAPTM5	B cells (Cluster 10)	Factor10	-0.174244
X10_B.cell__LBH	LBH	B cells (Cluster 10)	Factor10	-0.0215801
X10_B.cell__LCP1	LCP1	B cells (Cluster 10)	Factor10	-0.049141
X10_B.cell__LDHA	LDHA	B cells (Cluster 10)	Factor10	-0.240237
X10_B.cell__LDHB	LDHB	B cells (Cluster 10)	Factor10	0.277768
X10_B.cell__LEPROTL1	LEPROTL1	B cells (Cluster 10)	Factor10	0.273503
X10_B.cell__LIMD2	LIMD2	B cells (Cluster 10)	Factor10	-0.10895
X10_B.cell__LITAF	LITAF	B cells (Cluster 10)	Factor10	0.0270581
X10_B.cell__LRRFIP1	LRRFIP1	B cells (Cluster 10)	Factor10	-0.0464462
X10_B.cell__LSM14A	LSM14A	B cells (Cluster 10)	Factor10	0.326342
X10_B.cell__LSM7	LSM7	B cells (Cluster 10)	Factor10	0.140246
X10_B.cell__LSM8	LSM8	B cells (Cluster 10)	Factor10	0.0466977
X10_B.cell__LSP1	LSP1	B cells (Cluster 10)	Factor10	0.0443245
X10_B.cell__LTB	LTB	B cells (Cluster 10)	Factor10	0.0155737
X10_B.cell__LUC7L3	LUC7L3	B cells (Cluster 10)	Factor10	0.0903507
X10_B.cell__LY6E	LY6E	B cells (Cluster 10)	Factor10	-0.138389
X10_B.cell__LYN	LYN	B cells (Cluster 10)	Factor10	0.062121
X10_B.cell__MACF1	MACF1	B cells (Cluster 10)	Factor10	-0.30307
X10_B.cell__MALAT1	MALAT1	B cells (Cluster 10)	Factor10	0.0120249
X10_B.cell__MAP1LC3B	MAP1LC3B	B cells (Cluster 10)	Factor10	-0.0503204
X10_B.cell__MAP3K1	MAP3K1	B cells (Cluster 10)	Factor10	-0.0110876
X10_B.cell__MAP3K2	MAP3K2	B cells (Cluster 10)	Factor10	0.0811149
X10_B.cell__MARCKSL1	MARCKSL1	B cells (Cluster 10)	Factor10	0.0865233
X10_B.cell__MBD4	MBD4	B cells (Cluster 10)	Factor10	0.0106663
X10_B.cell__MBNL1	MBNL1	B cells (Cluster 10)	Factor10	0.0357258
X10_B.cell__MBP	MBP	B cells (Cluster 10)	Factor10	-0.0852068
X10_B.cell__MCL1	MCL1	B cells (Cluster 10)	Factor10	-0.0583854
X10_B.cell__MDM4	MDM4	B cells (Cluster 10)	Factor10	-0.044409
X10_B.cell__MED10	MED10	B cells (Cluster 10)	Factor10	-0.0502346
X10_B.cell__MEF2C	MEF2C	B cells (Cluster 10)	Factor10	-0.119959
X10_B.cell__MIDN	MIDN	B cells (Cluster 10)	Factor10	0.0538151
X10_B.cell__MKNK2	MKNK2	B cells (Cluster 10)	Factor10	-0.0881354
X10_B.cell__MOB1A	MOB1A	B cells (Cluster 10)	Factor10	-0.00321651
X10_B.cell__MORF4L1	MORF4L1	B cells (Cluster 10)	Factor10	0.0843552
X10_B.cell__MPHOSPH8	MPHOSPH8	B cells (Cluster 10)	Factor10	-0.221814
X10_B.cell__MRPL54	MRPL54	B cells (Cluster 10)	Factor10	-0.0587927
X10_B.cell__MS4A1	MS4A1	B cells (Cluster 10)	Factor10	-0.0518408
X10_B.cell__MSN	MSN	B cells (Cluster 10)	Factor10	-0.355421
X10_B.cell__MYADM	MYADM	B cells (Cluster 10)	Factor10	0.0305801
X10_B.cell__MYCBP2	MYCBP2	B cells (Cluster 10)	Factor10	0.132954
X10_B.cell__MYH9	MYH9	B cells (Cluster 10)	Factor10	0.130867
X10_B.cell__MYL12A	MYL12A	B cells (Cluster 10)	Factor10	0.102501
X10_B.cell__MYL12B	MYL12B	B cells (Cluster 10)	Factor10	-0.0447558
X10_B.cell__MYL6	MYL6	B cells (Cluster 10)	Factor10	0.0626075
X10_B.cell__MZT2B	MZT2B	B cells (Cluster 10)	Factor10	0.147017
X10_B.cell__N4BP2L2	N4BP2L2	B cells (Cluster 10)	Factor10	0.074039
X10_B.cell__NACA	NACA	B cells (Cluster 10)	Factor10	-0.0696502
X10_B.cell__NAP1L1	NAP1L1	B cells (Cluster 10)	Factor10	0.104927
X10_B.cell__NASP	NASP	B cells (Cluster 10)	Factor10	-0.0493049
X10_B.cell__NBEAL1	NBEAL1	B cells (Cluster 10)	Factor10	-0.0125715
X10_B.cell__NCF1	NCF1	B cells (Cluster 10)	Factor10	-0.129175
X10_B.cell__NCL	NCL	B cells (Cluster 10)	Factor10	-0.00138117
X10_B.cell__NCOA3	NCOA3	B cells (Cluster 10)	Factor10	0.025649
X10_B.cell__NCOR1	NCOR1	B cells (Cluster 10)	Factor10	-0.00647918
X10_B.cell__NDUFA1	NDUFA1	B cells (Cluster 10)	Factor10	-0.315415
X10_B.cell__NDUFA4	NDUFA4	B cells (Cluster 10)	Factor10	0.0132927
X10_B.cell__NDUFB10	NDUFB10	B cells (Cluster 10)	Factor10	-0.0415657
X10_B.cell__NDUFB11	NDUFB11	B cells (Cluster 10)	Factor10	-0.0626724
X10_B.cell__NDUFB2	NDUFB2	B cells (Cluster 10)	Factor10	-0.0283579
X10_B.cell__NDUFB4	NDUFB4	B cells (Cluster 10)	Factor10	0.0760026
X10_B.cell__NDUFS5	NDUFS5	B cells (Cluster 10)	Factor10	0.0123543
X10_B.cell__NDUFV2	NDUFV2	B cells (Cluster 10)	Factor10	0.469066
X10_B.cell__NEAT1	NEAT1	B cells (Cluster 10)	Factor10	-0.00223224
X10_B.cell__NEDD8	NEDD8	B cells (Cluster 10)	Factor10	0.0632845
X10_B.cell__NFKBIA	NFKBIA	B cells (Cluster 10)	Factor10	-0.155115
X10_B.cell__NIPBL	NIPBL	B cells (Cluster 10)	Factor10	-0.10628
X10_B.cell__NKTR	NKTR	B cells (Cluster 10)	Factor10	-0.156123
X10_B.cell__NOL7	NOL7	B cells (Cluster 10)	Factor10	0.0874836
X10_B.cell__NOP53	NOP53	B cells (Cluster 10)	Factor10	-0.247264
X10_B.cell__NOP56	NOP56	B cells (Cluster 10)	Factor10	-0.107812
X10_B.cell__NOSIP	NOSIP	B cells (Cluster 10)	Factor10	0.0891089
X10_B.cell__NPM1	NPM1	B cells (Cluster 10)	Factor10	0.371134
X10_B.cell__NR3C1	NR3C1	B cells (Cluster 10)	Factor10	-0.0372743
X10_B.cell__NR4A2	NR4A2	B cells (Cluster 10)	Factor10	-0.00203802
X10_B.cell__NSA2	NSA2	B cells (Cluster 10)	Factor10	-0.0391404
X10_B.cell__NSD3	NSD3	B cells (Cluster 10)	Factor10	-0.22563
X10_B.cell__NUCKS1	NUCKS1	B cells (Cluster 10)	Factor10	-0.00665609
X10_B.cell__NUFIP2	NUFIP2	B cells (Cluster 10)	Factor10	0.0100746
X10_B.cell__OAZ1	OAZ1	B cells (Cluster 10)	Factor10	-0.175114
X10_B.cell__ODC1	ODC1	B cells (Cluster 10)	Factor10	0.22747
X10_B.cell__OGA	OGA	B cells (Cluster 10)	Factor10	-0.0784738
X10_B.cell__ORMDL1	ORMDL1	B cells (Cluster 10)	Factor10	0.0574925
X10_B.cell__OSBPL8	OSBPL8	B cells (Cluster 10)	Factor10	0.0444846
X10_B.cell__OST4	OST4	B cells (Cluster 10)	Factor10	-0.120757
X10_B.cell__PA2G4	PA2G4	B cells (Cluster 10)	Factor10	-0.452392
X10_B.cell__PABPC1	PABPC1	B cells (Cluster 10)	Factor10	0.0565013
X10_B.cell__PAIP2	PAIP2	B cells (Cluster 10)	Factor10	-0.0342022
X10_B.cell__PAK2	PAK2	B cells (Cluster 10)	Factor10	-0.100133
X10_B.cell__PAPOLA	PAPOLA	B cells (Cluster 10)	Factor10	0.0379326
X10_B.cell__PARK7	PARK7	B cells (Cluster 10)	Factor10	-0.0610819
X10_B.cell__PARP1	PARP1	B cells (Cluster 10)	Factor10	-0.0582662
X10_B.cell__PCBP1	PCBP1	B cells (Cluster 10)	Factor10	0.258362
X10_B.cell__PCBP2	PCBP2	B cells (Cluster 10)	Factor10	0.16107
X10_B.cell__PCF11	PCF11	B cells (Cluster 10)	Factor10	0.169764
X10_B.cell__PCM1	PCM1	B cells (Cluster 10)	Factor10	-0.213975
X10_B.cell__PDCD4	PDCD4	B cells (Cluster 10)	Factor10	-0.076945
X10_B.cell__PDIA3	PDIA3	B cells (Cluster 10)	Factor10	-0.171152
X10_B.cell__PEBP1	PEBP1	B cells (Cluster 10)	Factor10	0.00834445
X10_B.cell__PFDN5	PFDN5	B cells (Cluster 10)	Factor10	-0.0799249
X10_B.cell__PFN1	PFN1	B cells (Cluster 10)	Factor10	-0.0754158
X10_B.cell__PGK1	PGK1	B cells (Cluster 10)	Factor10	-0.0945338
X10_B.cell__PHF20	PHF20	B cells (Cluster 10)	Factor10	-0.0358582
X10_B.cell__PHF3	PHF3	B cells (Cluster 10)	Factor10	-0.0643647
X10_B.cell__PIK3IP1	PIK3IP1	B cells (Cluster 10)	Factor10	-0.0861942
X10_B.cell__PIK3R1	PIK3R1	B cells (Cluster 10)	Factor10	-9.16176e-05
X10_B.cell__PIP4K2A	PIP4K2A	B cells (Cluster 10)	Factor10	0.0222416
X10_B.cell__PLAC8	PLAC8	B cells (Cluster 10)	Factor10	-0.0511375
X10_B.cell__PLCG2	PLCG2	B cells (Cluster 10)	Factor10	-0.400974
X10_B.cell__PMAIP1	PMAIP1	B cells (Cluster 10)	Factor10	0.0707788
X10_B.cell__PNISR	PNISR	B cells (Cluster 10)	Factor10	0.201228
X10_B.cell__PNN	PNN	B cells (Cluster 10)	Factor10	-0.0305208
X10_B.cell__PNRC1	PNRC1	B cells (Cluster 10)	Factor10	0.00377307
X10_B.cell__PNRC2	PNRC2	B cells (Cluster 10)	Factor10	0.299456
X10_B.cell__POLR1D	POLR1D	B cells (Cluster 10)	Factor10	0.00957781
X10_B.cell__POLR2A	POLR2A	B cells (Cluster 10)	Factor10	-0.0915714
X10_B.cell__POLR2L	POLR2L	B cells (Cluster 10)	Factor10	0.0255943
X10_B.cell__POMP	POMP	B cells (Cluster 10)	Factor10	-0.0731117
X10_B.cell__POU2F2	POU2F2	B cells (Cluster 10)	Factor10	0.0172907
X10_B.cell__PPDPF	PPDPF	B cells (Cluster 10)	Factor10	0.148386
X10_B.cell__PPIA	PPIA	B cells (Cluster 10)	Factor10	0.00740963
X10_B.cell__PPIB	PPIB	B cells (Cluster 10)	Factor10	-0.205226
X10_B.cell__PPIG	PPIG	B cells (Cluster 10)	Factor10	-0.0160858
X10_B.cell__PPP1CA	PPP1CA	B cells (Cluster 10)	Factor10	0.127749
X10_B.cell__PPP1CB	PPP1CB	B cells (Cluster 10)	Factor10	-0.175015
X10_B.cell__PPP1R12A	PPP1R12A	B cells (Cluster 10)	Factor10	-0.0674078
X10_B.cell__PPP1R15A	PPP1R15A	B cells (Cluster 10)	Factor10	-0.0326047
X10_B.cell__PPP1R2	PPP1R2	B cells (Cluster 10)	Factor10	0.179391
X10_B.cell__PPP2R5C	PPP2R5C	B cells (Cluster 10)	Factor10	0.0230662
X10_B.cell__PPP4R3A	PPP4R3A	B cells (Cluster 10)	Factor10	-0.228813
X10_B.cell__PRDM2	PRDM2	B cells (Cluster 10)	Factor10	0.0170366
X10_B.cell__PRDX1	PRDX1	B cells (Cluster 10)	Factor10	0.364962
X10_B.cell__PRELID1	PRELID1	B cells (Cluster 10)	Factor10	-0.180891
X10_B.cell__PRKCB	PRKCB	B cells (Cluster 10)	Factor10	0.100111
X10_B.cell__PRPF38B	PRPF38B	B cells (Cluster 10)	Factor10	-0.202264
X10_B.cell__PRPF40A	PRPF40A	B cells (Cluster 10)	Factor10	-0.15371
X10_B.cell__PRPF4B	PRPF4B	B cells (Cluster 10)	Factor10	-0.0467031
X10_B.cell__PRR13	PRR13	B cells (Cluster 10)	Factor10	-0.0160065
X10_B.cell__PRRC2C	PRRC2C	B cells (Cluster 10)	Factor10	-0.0749994
X10_B.cell__PSIP1	PSIP1	B cells (Cluster 10)	Factor10	0.0200311
X10_B.cell__PSMA7	PSMA7	B cells (Cluster 10)	Factor10	-0.00437598
X10_B.cell__PSMB1	PSMB1	B cells (Cluster 10)	Factor10	0.108999
X10_B.cell__PSMB8	PSMB8	B cells (Cluster 10)	Factor10	-0.0848787
X10_B.cell__PSMB9	PSMB9	B cells (Cluster 10)	Factor10	-0.0747642
X10_B.cell__PSMD8	PSMD8	B cells (Cluster 10)	Factor10	0.270321
X10_B.cell__PSME1	PSME1	B cells (Cluster 10)	Factor10	-0.0130463
X10_B.cell__PSME2	PSME2	B cells (Cluster 10)	Factor10	-0.0943308
X10_B.cell__PTBP3	PTBP3	B cells (Cluster 10)	Factor10	0.114157
X10_B.cell__PTGES3	PTGES3	B cells (Cluster 10)	Factor10	0.0153543
X10_B.cell__PTMA	PTMA	B cells (Cluster 10)	Factor10	0.0432097
X10_B.cell__PTP4A2	PTP4A2	B cells (Cluster 10)	Factor10	0.108979
X10_B.cell__PTPN1	PTPN1	B cells (Cluster 10)	Factor10	-0.0150566
X10_B.cell__PTPRC	PTPRC	B cells (Cluster 10)	Factor10	-0.0739551
X10_B.cell__RAB11FIP1	RAB11FIP1	B cells (Cluster 10)	Factor10	-0.315901
X10_B.cell__RAB2A	RAB2A	B cells (Cluster 10)	Factor10	-0.112817
X10_B.cell__RABAC1	RABAC1	B cells (Cluster 10)	Factor10	-0.0594831
X10_B.cell__RAC2	RAC2	B cells (Cluster 10)	Factor10	-0.0266944
X10_B.cell__RACK1	RACK1	B cells (Cluster 10)	Factor10	0.0971649
X10_B.cell__RAD21	RAD21	B cells (Cluster 10)	Factor10	0.0752193
X10_B.cell__RALGPS2	RALGPS2	B cells (Cluster 10)	Factor10	-0.226346
X10_B.cell__RAN	RAN	B cells (Cluster 10)	Factor10	0.197117
X10_B.cell__RAP1B	RAP1B	B cells (Cluster 10)	Factor10	-0.154128
X10_B.cell__RARRES3	RARRES3	B cells (Cluster 10)	Factor10	0.0756341
X10_B.cell__RASGEF1B	RASGEF1B	B cells (Cluster 10)	Factor10	-0.00640989
X10_B.cell__RASGRP2	RASGRP2	B cells (Cluster 10)	Factor10	-0.0520896
X10_B.cell__RBBP6	RBBP6	B cells (Cluster 10)	Factor10	-0.0180449
X10_B.cell__RBM25	RBM25	B cells (Cluster 10)	Factor10	0.208758
X10_B.cell__RBM3	RBM3	B cells (Cluster 10)	Factor10	0.0282168
X10_B.cell__RBM38	RBM38	B cells (Cluster 10)	Factor10	-0.055566
X10_B.cell__RBM39	RBM39	B cells (Cluster 10)	Factor10	-0.0381599
X10_B.cell__RBM8A	RBM8A	B cells (Cluster 10)	Factor10	-0.0609243
X10_B.cell__RBMX	RBMX	B cells (Cluster 10)	Factor10	-0.030881
X10_B.cell__RBX1	RBX1	B cells (Cluster 10)	Factor10	0.0912068
X10_B.cell__RCAN3	RCAN3	B cells (Cluster 10)	Factor10	0.207369
X10_B.cell__RCSD1	RCSD1	B cells (Cluster 10)	Factor10	-0.228212
X10_B.cell__REL	REL	B cells (Cluster 10)	Factor10	-0.245165
X10_B.cell__REX1BD	REX1BD	B cells (Cluster 10)	Factor10	0.00498837
X10_B.cell__RGCC	RGCC	B cells (Cluster 10)	Factor10	0.0520698
X10_B.cell__RGS2	RGS2	B cells (Cluster 10)	Factor10	0.0678916
X10_B.cell__RHOA	RHOA	B cells (Cluster 10)	Factor10	-0.127914
X10_B.cell__RHOH	RHOH	B cells (Cluster 10)	Factor10	-0.078932
X10_B.cell__RIPOR2	RIPOR2	B cells (Cluster 10)	Factor10	0.0159455
X10_B.cell__RNASET2	RNASET2	B cells (Cluster 10)	Factor10	0.483025
X10_B.cell__RNF125	RNF125	B cells (Cluster 10)	Factor10	0.122827
X10_B.cell__RNF213	RNF213	B cells (Cluster 10)	Factor10	-0.150884
X10_B.cell__RNMT	RNMT	B cells (Cluster 10)	Factor10	-0.333893
X10_B.cell__RNPS1	RNPS1	B cells (Cluster 10)	Factor10	0.0357079
X10_B.cell__ROCK1	ROCK1	B cells (Cluster 10)	Factor10	-0.00339127
X10_B.cell__RORA	RORA	B cells (Cluster 10)	Factor10	-0.10648
X10_B.cell__RSBN1	RSBN1	B cells (Cluster 10)	Factor10	-0.0754894
X10_B.cell__RSF1	RSF1	B cells (Cluster 10)	Factor10	-0.299822
X10_B.cell__RSL1D1	RSL1D1	B cells (Cluster 10)	Factor10	0.194461
X10_B.cell__RSL24D1	RSL24D1	B cells (Cluster 10)	Factor10	0.0132911
X10_B.cell__RSRC2	RSRC2	B cells (Cluster 10)	Factor10	0.0760306
X10_B.cell__RSRP1	RSRP1	B cells (Cluster 10)	Factor10	-0.0529939
X10_B.cell__RTF1	RTF1	B cells (Cluster 10)	Factor10	-0.011953
X10_B.cell__RTRAF	RTRAF	B cells (Cluster 10)	Factor10	-0.00786425
X10_B.cell__RUNX3	RUNX3	B cells (Cluster 10)	Factor10	-0.218677
X10_B.cell__RWDD1	RWDD1	B cells (Cluster 10)	Factor10	-0.143678
X10_B.cell__S100A10	S100A10	B cells (Cluster 10)	Factor10	0.112155
X10_B.cell__S100A11	S100A11	B cells (Cluster 10)	Factor10	-0.0661211
X10_B.cell__S100A4	S100A4	B cells (Cluster 10)	Factor10	-0.344911
X10_B.cell__S100A6	S100A6	B cells (Cluster 10)	Factor10	-0.1993
X10_B.cell__SAP18	SAP18	B cells (Cluster 10)	Factor10	0.156647
X10_B.cell__SARAF	SARAF	B cells (Cluster 10)	Factor10	0.131073
X10_B.cell__SAT1	SAT1	B cells (Cluster 10)	Factor10	-0.0442343
X10_B.cell__SBDS	SBDS	B cells (Cluster 10)	Factor10	0.0248123
X10_B.cell__SCAF11	SCAF11	B cells (Cluster 10)	Factor10	-0.237561
X10_B.cell__SCAND1	SCAND1	B cells (Cluster 10)	Factor10	-0.0236538
X10_B.cell__SEC61B	SEC61B	B cells (Cluster 10)	Factor10	0.0271377
X10_B.cell__SEC61G	SEC61G	B cells (Cluster 10)	Factor10	-0.148883
X10_B.cell__SEC62	SEC62	B cells (Cluster 10)	Factor10	-0.179666
X10_B.cell__SELENOF	SELENOF	B cells (Cluster 10)	Factor10	0.0555449
X10_B.cell__SELENOH	SELENOH	B cells (Cluster 10)	Factor10	0.0221806
X10_B.cell__SELENOK	SELENOK	B cells (Cluster 10)	Factor10	0.0124518
X10_B.cell__SELENOW	SELENOW	B cells (Cluster 10)	Factor10	0.0186628
X10_B.cell__SELL	SELL	B cells (Cluster 10)	Factor10	0.133764
X10_B.cell__SEPT6	2006-09-01	B cells (Cluster 10)	Factor10	0.164067
X10_B.cell__SEPT7	2007-09-01	B cells (Cluster 10)	Factor10	-0.149172
X10_B.cell__SEPT9	2009-09-01	B cells (Cluster 10)	Factor10	-0.178187
X10_B.cell__SERBP1	SERBP1	B cells (Cluster 10)	Factor10	-0.114752
X10_B.cell__SERF2	SERF2	B cells (Cluster 10)	Factor10	-0.257496
X10_B.cell__SERP1	SERP1	B cells (Cluster 10)	Factor10	-0.0639998
X10_B.cell__SERTAD1	SERTAD1	B cells (Cluster 10)	Factor10	0.040961
X10_B.cell__SET	SET	B cells (Cluster 10)	Factor10	0.297305
X10_B.cell__SF1	SF1	B cells (Cluster 10)	Factor10	0.00814258
X10_B.cell__SF3B1	SF3B1	B cells (Cluster 10)	Factor10	-0.0463748
X10_B.cell__SF3B2	SF3B2	B cells (Cluster 10)	Factor10	-0.193961
X10_B.cell__SF3B5	SF3B5	B cells (Cluster 10)	Factor10	0.107085
X10_B.cell__SF3B6	SF3B6	B cells (Cluster 10)	Factor10	0.0674248
X10_B.cell__SFPQ	SFPQ	B cells (Cluster 10)	Factor10	-0.0617265
X10_B.cell__SH3BGRL	SH3BGRL	B cells (Cluster 10)	Factor10	0.0973576
X10_B.cell__SH3BGRL3	SH3BGRL3	B cells (Cluster 10)	Factor10	-0.239534
X10_B.cell__SH3BP5	SH3BP5	B cells (Cluster 10)	Factor10	-0.0995671
X10_B.cell__SKP1	SKP1	B cells (Cluster 10)	Factor10	0.0305036
X10_B.cell__SLC25A3	SLC25A3	B cells (Cluster 10)	Factor10	0.054717
X10_B.cell__SLC25A5	SLC25A5	B cells (Cluster 10)	Factor10	-0.00802257
X10_B.cell__SLC25A6	SLC25A6	B cells (Cluster 10)	Factor10	0.0260017
X10_B.cell__SLC2A3	SLC2A3	B cells (Cluster 10)	Factor10	0.203617
X10_B.cell__SLC38A1	SLC38A1	B cells (Cluster 10)	Factor10	-0.134443
X10_B.cell__SLC38A2	SLC38A2	B cells (Cluster 10)	Factor10	0.201085
X10_B.cell__SLTM	SLTM	B cells (Cluster 10)	Factor10	0.0254434
X10_B.cell__SMAP2	SMAP2	B cells (Cluster 10)	Factor10	-0.00534258
X10_B.cell__SMARCA5	SMARCA5	B cells (Cluster 10)	Factor10	-0.193208
X10_B.cell__SMCHD1	SMCHD1	B cells (Cluster 10)	Factor10	-0.0500067
X10_B.cell__SMDT1	SMDT1	B cells (Cluster 10)	Factor10	0.0835075
X10_B.cell__SNHG12	SNHG12	B cells (Cluster 10)	Factor10	0.0832225
X10_B.cell__SNHG7	SNHG7	B cells (Cluster 10)	Factor10	0.0344997
X10_B.cell__SNHG8	SNHG8	B cells (Cluster 10)	Factor10	-0.0167939
X10_B.cell__SNRNP70	SNRNP70	B cells (Cluster 10)	Factor10	-0.0528769
X10_B.cell__SNRPB	SNRPB	B cells (Cluster 10)	Factor10	-0.0629372
X10_B.cell__SNRPB2	SNRPB2	B cells (Cluster 10)	Factor10	0.0332184
X10_B.cell__SNRPD2	SNRPD2	B cells (Cluster 10)	Factor10	0.013198
X10_B.cell__SNRPF	SNRPF	B cells (Cluster 10)	Factor10	0.0356091
X10_B.cell__SNRPG	SNRPG	B cells (Cluster 10)	Factor10	0.116231
X10_B.cell__SNU13	SNU13	B cells (Cluster 10)	Factor10	0.113815
X10_B.cell__SNX2	SNX2	B cells (Cluster 10)	Factor10	-0.0116947
X10_B.cell__SNX3	SNX3	B cells (Cluster 10)	Factor10	0.20895
X10_B.cell__SNX6	SNX6	B cells (Cluster 10)	Factor10	0.082832
X10_B.cell__SOD1	SOD1	B cells (Cluster 10)	Factor10	0.165839
X10_B.cell__SON	SON	B cells (Cluster 10)	Factor10	-0.0932758
X10_B.cell__SP100	SP100	B cells (Cluster 10)	Factor10	0.190848
X10_B.cell__SP110	SP110	B cells (Cluster 10)	Factor10	-0.216236
X10_B.cell__SPCS1	SPCS1	B cells (Cluster 10)	Factor10	0.28393
X10_B.cell__SPCS2	SPCS2	B cells (Cluster 10)	Factor10	-0.0741228
X10_B.cell__SPCS3	SPCS3	B cells (Cluster 10)	Factor10	-0.0141184
X10_B.cell__SPOCK2	SPOCK2	B cells (Cluster 10)	Factor10	0.0803784
X10_B.cell__SPTAN1	SPTAN1	B cells (Cluster 10)	Factor10	0.138978
X10_B.cell__SQSTM1	SQSTM1	B cells (Cluster 10)	Factor10	0.0223986
X10_B.cell__SRGN	SRGN	B cells (Cluster 10)	Factor10	-0.130099
X10_B.cell__SRP14	SRP14	B cells (Cluster 10)	Factor10	-0.0533282
X10_B.cell__SRRM1	SRRM1	B cells (Cluster 10)	Factor10	-0.161287
X10_B.cell__SRRM2	SRRM2	B cells (Cluster 10)	Factor10	0.0103751
X10_B.cell__SRSF10	SRSF10	B cells (Cluster 10)	Factor10	-0.0445917
X10_B.cell__SRSF11	SRSF11	B cells (Cluster 10)	Factor10	-0.0645101
X10_B.cell__SRSF2	SRSF2	B cells (Cluster 10)	Factor10	-0.0627847
X10_B.cell__SRSF3	SRSF3	B cells (Cluster 10)	Factor10	-0.104196
X10_B.cell__SRSF5	SRSF5	B cells (Cluster 10)	Factor10	0.04812
X10_B.cell__SRSF7	SRSF7	B cells (Cluster 10)	Factor10	-0.30223
X10_B.cell__SRSF9	SRSF9	B cells (Cluster 10)	Factor10	0.141381
X10_B.cell__SSB	SSB	B cells (Cluster 10)	Factor10	0.0106548
X10_B.cell__SSBP1	SSBP1	B cells (Cluster 10)	Factor10	0.0255519
X10_B.cell__SSR2	SSR2	B cells (Cluster 10)	Factor10	0.351058
X10_B.cell__SSR4	SSR4	B cells (Cluster 10)	Factor10	0.0244496
X10_B.cell__SSU72	SSU72	B cells (Cluster 10)	Factor10	0.167664
X10_B.cell__ST13	ST13	B cells (Cluster 10)	Factor10	0.237659
X10_B.cell__STAT3	STAT3	B cells (Cluster 10)	Factor10	-0.00742541
X10_B.cell__STK17A	STK17A	B cells (Cluster 10)	Factor10	-0.107875
X10_B.cell__STK17B	STK17B	B cells (Cluster 10)	Factor10	-0.180743
X10_B.cell__STK4	STK4	B cells (Cluster 10)	Factor10	-0.164895
X10_B.cell__SUB1	SUB1	B cells (Cluster 10)	Factor10	0.18332
X10_B.cell__SUMO2	SUMO2	B cells (Cluster 10)	Factor10	0.102082
X10_B.cell__SWAP70	SWAP70	B cells (Cluster 10)	Factor10	-0.0968123
X10_B.cell__SYF2	SYF2	B cells (Cluster 10)	Factor10	-0.0211228
X10_B.cell__SYNE2	SYNE2	B cells (Cluster 10)	Factor10	-0.0788346
X10_B.cell__TAF1D	TAF1D	B cells (Cluster 10)	Factor10	-0.0402104
X10_B.cell__TAF7	TAF7	B cells (Cluster 10)	Factor10	0.00993997
X10_B.cell__TAGAP	TAGAP	B cells (Cluster 10)	Factor10	-0.0480246
X10_B.cell__TAGLN2	TAGLN2	B cells (Cluster 10)	Factor10	0.0326363
X10_B.cell__TAOK3	TAOK3	B cells (Cluster 10)	Factor10	0.0255039
X10_B.cell__TAPBP	TAPBP	B cells (Cluster 10)	Factor10	0.160184
X10_B.cell__TAX1BP1	TAX1BP1	B cells (Cluster 10)	Factor10	-0.151032
X10_B.cell__TBCA	TBCA	B cells (Cluster 10)	Factor10	0.0512572
X10_B.cell__TCEA1	TCEA1	B cells (Cluster 10)	Factor10	0.0605697
X10_B.cell__TCF25	TCF25	B cells (Cluster 10)	Factor10	-0.301055
X10_B.cell__TCF7	TCF7	B cells (Cluster 10)	Factor10	0.101485
X10_B.cell__TENT5C	TENT5C	B cells (Cluster 10)	Factor10	-0.00871115
X10_B.cell__TERF2IP	TERF2IP	B cells (Cluster 10)	Factor10	0.0613132
X10_B.cell__TGFB1	TGFB1	B cells (Cluster 10)	Factor10	0.0820129
X10_B.cell__TGOLN2	TGOLN2	B cells (Cluster 10)	Factor10	-0.0396447
X10_B.cell__THRAP3	THRAP3	B cells (Cluster 10)	Factor10	-0.287132
X10_B.cell__TLE4	TLE4	B cells (Cluster 10)	Factor10	-0.0619373
X10_B.cell__TLN1	TLN1	B cells (Cluster 10)	Factor10	-0.0889385
X10_B.cell__TMA7	TMA7	B cells (Cluster 10)	Factor10	-0.0943205
X10_B.cell__TMBIM4	TMBIM4	B cells (Cluster 10)	Factor10	0.219574
X10_B.cell__TMBIM6	TMBIM6	B cells (Cluster 10)	Factor10	-0.00085821
X10_B.cell__TMEM123	TMEM123	B cells (Cluster 10)	Factor10	0.10227
X10_B.cell__TMEM243	TMEM243	B cells (Cluster 10)	Factor10	0.07345
X10_B.cell__TMEM258	TMEM258	B cells (Cluster 10)	Factor10	-0.0246668
X10_B.cell__TMEM59	TMEM59	B cells (Cluster 10)	Factor10	0.172827
X10_B.cell__TMSB10	TMSB10	B cells (Cluster 10)	Factor10	-0.00818516
X10_B.cell__TMSB4X	TMSB4X	B cells (Cluster 10)	Factor10	0.0173977
X10_B.cell__TNFAIP3	TNFAIP3	B cells (Cluster 10)	Factor10	0.226407
X10_B.cell__TNFAIP8	TNFAIP8	B cells (Cluster 10)	Factor10	-0.017771
X10_B.cell__TNFRSF13C	TNFRSF13C	B cells (Cluster 10)	Factor10	-0.051824
X10_B.cell__TNRC6B	TNRC6B	B cells (Cluster 10)	Factor10	0.036784
X10_B.cell__TOB1	TOB1	B cells (Cluster 10)	Factor10	0.106533
X10_B.cell__TOMM20	TOMM20	B cells (Cluster 10)	Factor10	0.12661
X10_B.cell__TOMM7	TOMM7	B cells (Cluster 10)	Factor10	-0.202863
X10_B.cell__TPI1	TPI1	B cells (Cluster 10)	Factor10	0.0119343
X10_B.cell__TPM3	TPM3	B cells (Cluster 10)	Factor10	0.134427
X10_B.cell__TPR	TPR	B cells (Cluster 10)	Factor10	-0.262157
X10_B.cell__TPT1	TPT1	B cells (Cluster 10)	Factor10	0.0307272
X10_B.cell__TRA2A	TRA2A	B cells (Cluster 10)	Factor10	-0.0914455
X10_B.cell__TRA2B	TRA2B	B cells (Cluster 10)	Factor10	-0.0591279
X10_B.cell__TRAC	TRAC	B cells (Cluster 10)	Factor10	0.208319
X10_B.cell__TRAF3IP3	TRAF3IP3	B cells (Cluster 10)	Factor10	0.0125848
X10_B.cell__TRBC1	TRBC1	B cells (Cluster 10)	Factor10	0.0208056
X10_B.cell__TRBC2	TRBC2	B cells (Cluster 10)	Factor10	0.0361298
X10_B.cell__TRIR	TRIR	B cells (Cluster 10)	Factor10	0.020143
X10_B.cell__TRMT112	TRMT112	B cells (Cluster 10)	Factor10	0.0985037
X10_B.cell__TSC22D3	TSC22D3	B cells (Cluster 10)	Factor10	0.134552
X10_B.cell__TSPO	TSPO	B cells (Cluster 10)	Factor10	-0.150997
X10_B.cell__TSPYL2	TSPYL2	B cells (Cluster 10)	Factor10	0.0604059
X10_B.cell__TSTD1	TSTD1	B cells (Cluster 10)	Factor10	0.062618
X10_B.cell__TTC3	TTC3	B cells (Cluster 10)	Factor10	0.010063
X10_B.cell__TUBA1A	TUBA1A	B cells (Cluster 10)	Factor10	0.176523
X10_B.cell__TUBA1B	TUBA1B	B cells (Cluster 10)	Factor10	-0.0706664
X10_B.cell__TUBA4A	TUBA4A	B cells (Cluster 10)	Factor10	0.0559364
X10_B.cell__TUBB4B	TUBB4B	B cells (Cluster 10)	Factor10	0.0875923
X10_B.cell__TUT4	TUT4	B cells (Cluster 10)	Factor10	-0.0997121
X10_B.cell__TXNIP	TXNIP	B cells (Cluster 10)	Factor10	-0.149079
X10_B.cell__U2SURP	U2SURP	B cells (Cluster 10)	Factor10	-0.06211
X10_B.cell__UBA52	UBA52	B cells (Cluster 10)	Factor10	0.0663729
X10_B.cell__UBALD2	UBALD2	B cells (Cluster 10)	Factor10	-0.101617
X10_B.cell__UBB	UBB	B cells (Cluster 10)	Factor10	0.0481364
X10_B.cell__UBC	UBC	B cells (Cluster 10)	Factor10	0.0525859
X10_B.cell__UBE2B	UBE2B	B cells (Cluster 10)	Factor10	0.0101052
X10_B.cell__UBE2D2	UBE2D2	B cells (Cluster 10)	Factor10	0.0408383
X10_B.cell__UBE2D3	UBE2D3	B cells (Cluster 10)	Factor10	0.205062
X10_B.cell__UBE2I	UBE2I	B cells (Cluster 10)	Factor10	0.0121574
X10_B.cell__UBE2S	UBE2S	B cells (Cluster 10)	Factor10	0.193077
X10_B.cell__UBL5	UBL5	B cells (Cluster 10)	Factor10	-0.299007
X10_B.cell__UBXN1	UBXN1	B cells (Cluster 10)	Factor10	-0.122842
X10_B.cell__UBXN4	UBXN4	B cells (Cluster 10)	Factor10	-0.109125
X10_B.cell__UCP2	UCP2	B cells (Cluster 10)	Factor10	0.213943
X10_B.cell__UFC1	UFC1	B cells (Cluster 10)	Factor10	0.000238354
X10_B.cell__UQCR10	UQCR10	B cells (Cluster 10)	Factor10	0.0304555
X10_B.cell__UQCR11	UQCR11	B cells (Cluster 10)	Factor10	0.126761
X10_B.cell__UQCRB	UQCRB	B cells (Cluster 10)	Factor10	0.00430534
X10_B.cell__UQCRH	UQCRH	B cells (Cluster 10)	Factor10	0.281001
X10_B.cell__URI1	URI1	B cells (Cluster 10)	Factor10	0.002347
X10_B.cell__USP15	USP15	B cells (Cluster 10)	Factor10	-0.105749
X10_B.cell__USP16	USP16	B cells (Cluster 10)	Factor10	-0.0124655
X10_B.cell__USP34	USP34	B cells (Cluster 10)	Factor10	-0.0437293
X10_B.cell__UTRN	UTRN	B cells (Cluster 10)	Factor10	-0.15901
X10_B.cell__UXT	UXT	B cells (Cluster 10)	Factor10	0.0029372
X10_B.cell__VAMP2	VAMP2	B cells (Cluster 10)	Factor10	0.0660402
X10_B.cell__VAMP8	VAMP8	B cells (Cluster 10)	Factor10	-0.136989
X10_B.cell__VAPA	VAPA	B cells (Cluster 10)	Factor10	-0.0290379
X10_B.cell__VDAC2	VDAC2	B cells (Cluster 10)	Factor10	0.0527685
X10_B.cell__VIM	VIM	B cells (Cluster 10)	Factor10	0.0205126
X10_B.cell__VPS13C	VPS13C	B cells (Cluster 10)	Factor10	-0.0649526
X10_B.cell__VPS28	VPS28	B cells (Cluster 10)	Factor10	-0.0893779
X10_B.cell__WAC	WAC	B cells (Cluster 10)	Factor10	0.0400171
X10_B.cell__WASF2	WASF2	B cells (Cluster 10)	Factor10	0.198957
X10_B.cell__WDR83OS	WDR83OS	B cells (Cluster 10)	Factor10	0.0126578
X10_B.cell__WIPF1	WIPF1	B cells (Cluster 10)	Factor10	0.0290691
X10_B.cell__WNK1	WNK1	B cells (Cluster 10)	Factor10	0.0777726
X10_B.cell__WSB1	WSB1	B cells (Cluster 10)	Factor10	0.0356026
X10_B.cell__WTAP	WTAP	B cells (Cluster 10)	Factor10	-0.225206
X10_B.cell__XRCC5	XRCC5	B cells (Cluster 10)	Factor10	-0.0398378
X10_B.cell__YBX1	YBX1	B cells (Cluster 10)	Factor10	-0.163801
X10_B.cell__YBX3	YBX3	B cells (Cluster 10)	Factor10	-0.198837
X10_B.cell__YME1L1	YME1L1	B cells (Cluster 10)	Factor10	0.139001
X10_B.cell__YPEL3	YPEL3	B cells (Cluster 10)	Factor10	0.0550258
X10_B.cell__YPEL5	YPEL5	B cells (Cluster 10)	Factor10	0.205257
X10_B.cell__YTHDC1	YTHDC1	B cells (Cluster 10)	Factor10	-0.139975
X10_B.cell__YWHAB	YWHAB	B cells (Cluster 10)	Factor10	-0.0615996
X10_B.cell__YWHAQ	YWHAQ	B cells (Cluster 10)	Factor10	-0.114392
X10_B.cell__YWHAZ	YWHAZ	B cells (Cluster 10)	Factor10	0.211866
X10_B.cell__YY1	YY1	B cells (Cluster 10)	Factor10	0.00882486
X10_B.cell__ZBTB1	ZBTB1	B cells (Cluster 10)	Factor10	-0.0589343
X10_B.cell__ZBTB20	ZBTB20	B cells (Cluster 10)	Factor10	0.0587699
X10_B.cell__ZC3H15	ZC3H15	B cells (Cluster 10)	Factor10	0.0341219
X10_B.cell__ZC3HAV1	ZC3HAV1	B cells (Cluster 10)	Factor10	0.389866
X10_B.cell__ZFAND5	ZFAND5	B cells (Cluster 10)	Factor10	0.0537392
X10_B.cell__ZFAS1	ZFAS1	B cells (Cluster 10)	Factor10	0.315037
X10_B.cell__ZFP36	ZFP36	B cells (Cluster 10)	Factor10	0.00261862
X10_B.cell__ZFP36L1	ZFP36L1	B cells (Cluster 10)	Factor10	0.0402765
X10_B.cell__ZFP36L2	ZFP36L2	B cells (Cluster 10)	Factor10	0.0280483
X10_B.cell__ZNF207	ZNF207	B cells (Cluster 10)	Factor10	-0.0424902
X10_B.cell__ZNF292	ZNF292	B cells (Cluster 10)	Factor10	-0.0503005
X10_B.cell__ZNF331	ZNF331	B cells (Cluster 10)	Factor10	0.058615
X10_B.cell__ZRANB2	ZRANB2	B cells (Cluster 10)	Factor10	-0.0914801
X11_T.cell.CD4__AAK1	AAK1	CD4+ T cells (Cluster 11)	Factor10	0.00014262
X11_T.cell.CD4__ABRACL	ABRACL	CD4+ T cells (Cluster 11)	Factor10	-0.104026
X11_T.cell.CD4__ACAP1	ACAP1	CD4+ T cells (Cluster 11)	Factor10	-0.134554
X11_T.cell.CD4__ACTB	ACTB	CD4+ T cells (Cluster 11)	Factor10	0.100078
X11_T.cell.CD4__ACTG1	ACTG1	CD4+ T cells (Cluster 11)	Factor10	0.0961124
X11_T.cell.CD4__ACTR2	ACTR2	CD4+ T cells (Cluster 11)	Factor10	0.12047
X11_T.cell.CD4__ACTR3	ACTR3	CD4+ T cells (Cluster 11)	Factor10	0.102481
X11_T.cell.CD4__ADD3	ADD3	CD4+ T cells (Cluster 11)	Factor10	0.113056
X11_T.cell.CD4__AES	AES	CD4+ T cells (Cluster 11)	Factor10	-0.0148645
X11_T.cell.CD4__AHNAK	AHNAK	CD4+ T cells (Cluster 11)	Factor10	-0.183755
X11_T.cell.CD4__AKAP13	AKAP13	CD4+ T cells (Cluster 11)	Factor10	-0.139968
X11_T.cell.CD4__AMD1	AMD1	CD4+ T cells (Cluster 11)	Factor10	0.036281
X11_T.cell.CD4__ANAPC16	ANAPC16	CD4+ T cells (Cluster 11)	Factor10	0.00247357
X11_T.cell.CD4__ANKRD11	ANKRD11	CD4+ T cells (Cluster 11)	Factor10	-0.356227
X11_T.cell.CD4__ANKRD12	ANKRD12	CD4+ T cells (Cluster 11)	Factor10	-0.281087
X11_T.cell.CD4__ANKRD44	ANKRD44	CD4+ T cells (Cluster 11)	Factor10	-0.108742
X11_T.cell.CD4__ANP32B	ANP32B	CD4+ T cells (Cluster 11)	Factor10	0.0236712
X11_T.cell.CD4__ANXA1	ANXA1	CD4+ T cells (Cluster 11)	Factor10	-0.020824
X11_T.cell.CD4__ANXA2	ANXA2	CD4+ T cells (Cluster 11)	Factor10	-0.0107012
X11_T.cell.CD4__ANXA5	ANXA5	CD4+ T cells (Cluster 11)	Factor10	-0.320998
X11_T.cell.CD4__APRT	APRT	CD4+ T cells (Cluster 11)	Factor10	-0.139535
X11_T.cell.CD4__ARF1	ARF1	CD4+ T cells (Cluster 11)	Factor10	0.0476762
X11_T.cell.CD4__ARF6	ARF6	CD4+ T cells (Cluster 11)	Factor10	-0.129498
X11_T.cell.CD4__ARGLU1	ARGLU1	CD4+ T cells (Cluster 11)	Factor10	0.074174
X11_T.cell.CD4__ARHGDIB	ARHGDIB	CD4+ T cells (Cluster 11)	Factor10	0.0508254
X11_T.cell.CD4__ARHGEF1	ARHGEF1	CD4+ T cells (Cluster 11)	Factor10	0.35384
X11_T.cell.CD4__ARID4B	ARID4B	CD4+ T cells (Cluster 11)	Factor10	0.0448051
X11_T.cell.CD4__ARID5B	ARID5B	CD4+ T cells (Cluster 11)	Factor10	0.0802067
X11_T.cell.CD4__ARL4C	ARL4C	CD4+ T cells (Cluster 11)	Factor10	-0.104489
X11_T.cell.CD4__ARL6IP4	ARL6IP4	CD4+ T cells (Cluster 11)	Factor10	-0.217415
X11_T.cell.CD4__ARL6IP5	ARL6IP5	CD4+ T cells (Cluster 11)	Factor10	0.284098
X11_T.cell.CD4__ARPC1B	ARPC1B	CD4+ T cells (Cluster 11)	Factor10	-0.104409
X11_T.cell.CD4__ARPC2	ARPC2	CD4+ T cells (Cluster 11)	Factor10	0.18005
X11_T.cell.CD4__ARPC3	ARPC3	CD4+ T cells (Cluster 11)	Factor10	0.13875
X11_T.cell.CD4__ARPC4	ARPC4	CD4+ T cells (Cluster 11)	Factor10	0.00818944
X11_T.cell.CD4__ARPC5	ARPC5	CD4+ T cells (Cluster 11)	Factor10	0.0627078
X11_T.cell.CD4__ATF4	ATF4	CD4+ T cells (Cluster 11)	Factor10	0.400615
X11_T.cell.CD4__ATP2B1	ATP2B1	CD4+ T cells (Cluster 11)	Factor10	-0.155744
X11_T.cell.CD4__ATP5F1A	ATP5F1A	CD4+ T cells (Cluster 11)	Factor10	0.135132
X11_T.cell.CD4__ATP5F1B	ATP5F1B	CD4+ T cells (Cluster 11)	Factor10	0.226234
X11_T.cell.CD4__ATP5F1C	ATP5F1C	CD4+ T cells (Cluster 11)	Factor10	0.0802162
X11_T.cell.CD4__ATP5F1D	ATP5F1D	CD4+ T cells (Cluster 11)	Factor10	0.190903
X11_T.cell.CD4__ATP5F1E	ATP5F1E	CD4+ T cells (Cluster 11)	Factor10	-0.189057
X11_T.cell.CD4__ATP5IF1	ATP5IF1	CD4+ T cells (Cluster 11)	Factor10	0.0265045
X11_T.cell.CD4__ATP5MC2	ATP5MC2	CD4+ T cells (Cluster 11)	Factor10	-0.0642468
X11_T.cell.CD4__ATP5MC3	ATP5MC3	CD4+ T cells (Cluster 11)	Factor10	0.170643
X11_T.cell.CD4__ATP5MD	ATP5MD	CD4+ T cells (Cluster 11)	Factor10	-0.101809
X11_T.cell.CD4__ATP5ME	ATP5ME	CD4+ T cells (Cluster 11)	Factor10	0.0022045
X11_T.cell.CD4__ATP5MF	ATP5MF	CD4+ T cells (Cluster 11)	Factor10	-0.101809
X11_T.cell.CD4__ATP5MG	ATP5MG	CD4+ T cells (Cluster 11)	Factor10	-0.0113375
X11_T.cell.CD4__ATP5MPL	ATP5MPL	CD4+ T cells (Cluster 11)	Factor10	0.0285018
X11_T.cell.CD4__ATP5PB	ATP5PB	CD4+ T cells (Cluster 11)	Factor10	0.0513821
X11_T.cell.CD4__ATP5PD	ATP5PD	CD4+ T cells (Cluster 11)	Factor10	-0.0542543
X11_T.cell.CD4__ATP5PF	ATP5PF	CD4+ T cells (Cluster 11)	Factor10	-0.0987986
X11_T.cell.CD4__ATP5PO	ATP5PO	CD4+ T cells (Cluster 11)	Factor10	-0.148909
X11_T.cell.CD4__ATP6V0E1	ATP6V0E1	CD4+ T cells (Cluster 11)	Factor10	0.217219
X11_T.cell.CD4__ATP6V1G1	ATP6V1G1	CD4+ T cells (Cluster 11)	Factor10	0.425973
X11_T.cell.CD4__ATRX	ATRX	CD4+ T cells (Cluster 11)	Factor10	-0.400779
X11_T.cell.CD4__B2M	B2M	CD4+ T cells (Cluster 11)	Factor10	0.0286842
X11_T.cell.CD4__BCL11B	BCL11B	CD4+ T cells (Cluster 11)	Factor10	0.000646831
X11_T.cell.CD4__BCLAF1	BCLAF1	CD4+ T cells (Cluster 11)	Factor10	-0.158735
X11_T.cell.CD4__BIN2	BIN2	CD4+ T cells (Cluster 11)	Factor10	0.124429
X11_T.cell.CD4__BIRC3	BIRC3	CD4+ T cells (Cluster 11)	Factor10	-0.0616093
X11_T.cell.CD4__BPTF	BPTF	CD4+ T cells (Cluster 11)	Factor10	-0.0701512
X11_T.cell.CD4__BRD2	BRD2	CD4+ T cells (Cluster 11)	Factor10	0.229845
X11_T.cell.CD4__BRK1	BRK1	CD4+ T cells (Cluster 11)	Factor10	0.0811923
X11_T.cell.CD4__BTF3	BTF3	CD4+ T cells (Cluster 11)	Factor10	-0.0775796
X11_T.cell.CD4__BTG1	BTG1	CD4+ T cells (Cluster 11)	Factor10	0.302523
X11_T.cell.CD4__BTG2	BTG2	CD4+ T cells (Cluster 11)	Factor10	0.195819
X11_T.cell.CD4__BUD31	BUD31	CD4+ T cells (Cluster 11)	Factor10	-0.0135713
X11_T.cell.CD4__BZW1	BZW1	CD4+ T cells (Cluster 11)	Factor10	0.215896
X11_T.cell.CD4__C11orf58	C11orf58	CD4+ T cells (Cluster 11)	Factor10	-0.286884
X11_T.cell.CD4__C12orf57	C12orf57	CD4+ T cells (Cluster 11)	Factor10	0.112963
X11_T.cell.CD4__C19orf53	C19orf53	CD4+ T cells (Cluster 11)	Factor10	-0.0241007
X11_T.cell.CD4__C4orf3	C4orf3	CD4+ T cells (Cluster 11)	Factor10	-0.0570977
X11_T.cell.CD4__C6orf48	C6orf48	CD4+ T cells (Cluster 11)	Factor10	0.0494047
X11_T.cell.CD4__C9orf16	C9orf16	CD4+ T cells (Cluster 11)	Factor10	-0.0748814
X11_T.cell.CD4__C9orf78	C9orf78	CD4+ T cells (Cluster 11)	Factor10	0.108408
X11_T.cell.CD4__CALM1	CALM1	CD4+ T cells (Cluster 11)	Factor10	0.468538
X11_T.cell.CD4__CALM2	CALM2	CD4+ T cells (Cluster 11)	Factor10	0.113903
X11_T.cell.CD4__CALM3	CALM3	CD4+ T cells (Cluster 11)	Factor10	0.0431888
X11_T.cell.CD4__CALR	CALR	CD4+ T cells (Cluster 11)	Factor10	-0.0806543
X11_T.cell.CD4__CAP1	CAP1	CD4+ T cells (Cluster 11)	Factor10	0.104709
X11_T.cell.CD4__CAPZA1	CAPZA1	CD4+ T cells (Cluster 11)	Factor10	0.152366
X11_T.cell.CD4__CAPZB	CAPZB	CD4+ T cells (Cluster 11)	Factor10	-0.0383471
X11_T.cell.CD4__CAST	CAST	CD4+ T cells (Cluster 11)	Factor10	-0.0534803
X11_T.cell.CD4__CBX3	CBX3	CD4+ T cells (Cluster 11)	Factor10	0.052165
X11_T.cell.CD4__CCDC59	CCDC59	CD4+ T cells (Cluster 11)	Factor10	0.0926549
X11_T.cell.CD4__CCNI	CCNI	CD4+ T cells (Cluster 11)	Factor10	0.0957111
X11_T.cell.CD4__CCNL1	CCNL1	CD4+ T cells (Cluster 11)	Factor10	-0.0464989
X11_T.cell.CD4__CD2	CD2	CD4+ T cells (Cluster 11)	Factor10	-0.0261029
X11_T.cell.CD4__CD247	CD247	CD4+ T cells (Cluster 11)	Factor10	-0.111565
X11_T.cell.CD4__CD37	CD37	CD4+ T cells (Cluster 11)	Factor10	0.478105
X11_T.cell.CD4__CD3D	CD3D	CD4+ T cells (Cluster 11)	Factor10	0.319696
X11_T.cell.CD4__CD3E	CD3E	CD4+ T cells (Cluster 11)	Factor10	0.234942
X11_T.cell.CD4__CD3G	CD3G	CD4+ T cells (Cluster 11)	Factor10	0.133569
X11_T.cell.CD4__CD44	CD44	CD4+ T cells (Cluster 11)	Factor10	-0.302033
X11_T.cell.CD4__CD47	CD47	CD4+ T cells (Cluster 11)	Factor10	0.176243
X11_T.cell.CD4__CD48	CD48	CD4+ T cells (Cluster 11)	Factor10	0.103429
X11_T.cell.CD4__CD52	CD52	CD4+ T cells (Cluster 11)	Factor10	0.408677
X11_T.cell.CD4__CD53	CD53	CD4+ T cells (Cluster 11)	Factor10	-0.0136761
X11_T.cell.CD4__CD69	CD69	CD4+ T cells (Cluster 11)	Factor10	0.319664
X11_T.cell.CD4__CD74	CD74	CD4+ T cells (Cluster 11)	Factor10	-0.269082
X11_T.cell.CD4__CD99	CD99	CD4+ T cells (Cluster 11)	Factor10	-0.00197666
X11_T.cell.CD4__CDC42	CDC42	CD4+ T cells (Cluster 11)	Factor10	-0.096795
X11_T.cell.CD4__CDC42SE1	CDC42SE1	CD4+ T cells (Cluster 11)	Factor10	-0.00170286
X11_T.cell.CD4__CDC42SE2	CDC42SE2	CD4+ T cells (Cluster 11)	Factor10	0.186524
X11_T.cell.CD4__CDKN1B	CDKN1B	CD4+ T cells (Cluster 11)	Factor10	0.14644
X11_T.cell.CD4__CDV3	CDV3	CD4+ T cells (Cluster 11)	Factor10	-0.0237958
X11_T.cell.CD4__CELF2	CELF2	CD4+ T cells (Cluster 11)	Factor10	0.0141836
X11_T.cell.CD4__CFL1	CFL1	CD4+ T cells (Cluster 11)	Factor10	0.385288
X11_T.cell.CD4__CFLAR	CFLAR	CD4+ T cells (Cluster 11)	Factor10	-0.0144594
X11_T.cell.CD4__CHCHD2	CHCHD2	CD4+ T cells (Cluster 11)	Factor10	0.00696232
X11_T.cell.CD4__CIB1	CIB1	CD4+ T cells (Cluster 11)	Factor10	0.197128
X11_T.cell.CD4__CIRBP	CIRBP	CD4+ T cells (Cluster 11)	Factor10	0.00525636
X11_T.cell.CD4__CLDND1	CLDND1	CD4+ T cells (Cluster 11)	Factor10	0.249687
X11_T.cell.CD4__CLEC2D	CLEC2D	CD4+ T cells (Cluster 11)	Factor10	-0.0101919
X11_T.cell.CD4__CLIC1	CLIC1	CD4+ T cells (Cluster 11)	Factor10	0.136411
X11_T.cell.CD4__CLK1	CLK1	CD4+ T cells (Cluster 11)	Factor10	-0.0898526
X11_T.cell.CD4__CNBP	CNBP	CD4+ T cells (Cluster 11)	Factor10	-0.0873543
X11_T.cell.CD4__CNN2	CNN2	CD4+ T cells (Cluster 11)	Factor10	0.0961332
X11_T.cell.CD4__CNOT6L	CNOT6L	CD4+ T cells (Cluster 11)	Factor10	-0.013822
X11_T.cell.CD4__COMMD6	COMMD6	CD4+ T cells (Cluster 11)	Factor10	-0.147414
X11_T.cell.CD4__COPE	COPE	CD4+ T cells (Cluster 11)	Factor10	0.40196
X11_T.cell.CD4__COPS9	COPS9	CD4+ T cells (Cluster 11)	Factor10	-0.19748
X11_T.cell.CD4__CORO1A	CORO1A	CD4+ T cells (Cluster 11)	Factor10	-0.176607
X11_T.cell.CD4__CORO1B	CORO1B	CD4+ T cells (Cluster 11)	Factor10	0.032464
X11_T.cell.CD4__COTL1	COTL1	CD4+ T cells (Cluster 11)	Factor10	0.245951
X11_T.cell.CD4__COX4I1	COX4I1	CD4+ T cells (Cluster 11)	Factor10	0.0515601
X11_T.cell.CD4__COX5A	COX5A	CD4+ T cells (Cluster 11)	Factor10	-0.0621742
X11_T.cell.CD4__COX5B	COX5B	CD4+ T cells (Cluster 11)	Factor10	0.0763729
X11_T.cell.CD4__COX6A1	COX6A1	CD4+ T cells (Cluster 11)	Factor10	-0.0457562
X11_T.cell.CD4__COX6B1	COX6B1	CD4+ T cells (Cluster 11)	Factor10	0.250833
X11_T.cell.CD4__COX6C	COX6C	CD4+ T cells (Cluster 11)	Factor10	0.00104874
X11_T.cell.CD4__COX7A2	COX7A2	CD4+ T cells (Cluster 11)	Factor10	0.0792164
X11_T.cell.CD4__COX7A2L	COX7A2L	CD4+ T cells (Cluster 11)	Factor10	0.00567999
X11_T.cell.CD4__COX7B	COX7B	CD4+ T cells (Cluster 11)	Factor10	-0.147729
X11_T.cell.CD4__COX7C	COX7C	CD4+ T cells (Cluster 11)	Factor10	0.167435
X11_T.cell.CD4__COX8A	COX8A	CD4+ T cells (Cluster 11)	Factor10	0.049104
X11_T.cell.CD4__CREBRF	CREBRF	CD4+ T cells (Cluster 11)	Factor10	0.234621
X11_T.cell.CD4__CREM	CREM	CD4+ T cells (Cluster 11)	Factor10	0.0539607
X11_T.cell.CD4__CRIP1	CRIP1	CD4+ T cells (Cluster 11)	Factor10	-0.295353
X11_T.cell.CD4__CSDE1	CSDE1	CD4+ T cells (Cluster 11)	Factor10	0.0392632
X11_T.cell.CD4__CSNK1A1	CSNK1A1	CD4+ T cells (Cluster 11)	Factor10	-0.0302545
X11_T.cell.CD4__CSTB	CSTB	CD4+ T cells (Cluster 11)	Factor10	-0.0266367
X11_T.cell.CD4__CUTA	CUTA	CD4+ T cells (Cluster 11)	Factor10	-0.0842066
X11_T.cell.CD4__CXCR4	CXCR4	CD4+ T cells (Cluster 11)	Factor10	0.0621856
X11_T.cell.CD4__CYBA	CYBA	CD4+ T cells (Cluster 11)	Factor10	-0.41478
X11_T.cell.CD4__CYCS	CYCS	CD4+ T cells (Cluster 11)	Factor10	0.080918
X11_T.cell.CD4__CYLD	CYLD	CD4+ T cells (Cluster 11)	Factor10	0.177106
X11_T.cell.CD4__CYTH1	CYTH1	CD4+ T cells (Cluster 11)	Factor10	-0.0921901
X11_T.cell.CD4__CYTIP	CYTIP	CD4+ T cells (Cluster 11)	Factor10	-0.0300086
X11_T.cell.CD4__CYTOR	CYTOR	CD4+ T cells (Cluster 11)	Factor10	0.153974
X11_T.cell.CD4__DAD1	DAD1	CD4+ T cells (Cluster 11)	Factor10	0.162637
X11_T.cell.CD4__DAZAP2	DAZAP2	CD4+ T cells (Cluster 11)	Factor10	0.228795
X11_T.cell.CD4__DBI	DBI	CD4+ T cells (Cluster 11)	Factor10	-0.30169
X11_T.cell.CD4__DDT	DDT	CD4+ T cells (Cluster 11)	Factor10	0.0740994
X11_T.cell.CD4__DDX17	DDX17	CD4+ T cells (Cluster 11)	Factor10	0.0975601
X11_T.cell.CD4__DDX24	DDX24	CD4+ T cells (Cluster 11)	Factor10	0.0541191
X11_T.cell.CD4__DDX3X	DDX3X	CD4+ T cells (Cluster 11)	Factor10	0.317417
X11_T.cell.CD4__DDX46	DDX46	CD4+ T cells (Cluster 11)	Factor10	-0.0989091
X11_T.cell.CD4__DDX5	DDX5	CD4+ T cells (Cluster 11)	Factor10	0.104605
X11_T.cell.CD4__DDX6	DDX6	CD4+ T cells (Cluster 11)	Factor10	-0.0115735
X11_T.cell.CD4__DEK	DEK	CD4+ T cells (Cluster 11)	Factor10	-0.15771
X11_T.cell.CD4__DNAJA1	DNAJA1	CD4+ T cells (Cluster 11)	Factor10	0.255514
X11_T.cell.CD4__DNAJB1	DNAJB1	CD4+ T cells (Cluster 11)	Factor10	0.368911
X11_T.cell.CD4__DNAJB6	DNAJB6	CD4+ T cells (Cluster 11)	Factor10	0.0336517
X11_T.cell.CD4__DNAJC8	DNAJC8	CD4+ T cells (Cluster 11)	Factor10	-0.0221783
X11_T.cell.CD4__DRAP1	DRAP1	CD4+ T cells (Cluster 11)	Factor10	0.19928
X11_T.cell.CD4__DUSP1	DUSP1	CD4+ T cells (Cluster 11)	Factor10	0.0915133
X11_T.cell.CD4__DYNLL1	DYNLL1	CD4+ T cells (Cluster 11)	Factor10	0.367112
X11_T.cell.CD4__DYNLRB1	DYNLRB1	CD4+ T cells (Cluster 11)	Factor10	-0.121992
X11_T.cell.CD4__EDF1	EDF1	CD4+ T cells (Cluster 11)	Factor10	-0.0589632
X11_T.cell.CD4__EEF1A1	EEF1A1	CD4+ T cells (Cluster 11)	Factor10	0.0865055
X11_T.cell.CD4__EEF1B2	EEF1B2	CD4+ T cells (Cluster 11)	Factor10	-0.317836
X11_T.cell.CD4__EEF1D	EEF1D	CD4+ T cells (Cluster 11)	Factor10	0.0120098
X11_T.cell.CD4__EEF2	EEF2	CD4+ T cells (Cluster 11)	Factor10	0.133823
X11_T.cell.CD4__EID1	EID1	CD4+ T cells (Cluster 11)	Factor10	-0.0416876
X11_T.cell.CD4__EIF1	EIF1	CD4+ T cells (Cluster 11)	Factor10	0.36669
X11_T.cell.CD4__EIF2S2	EIF2S2	CD4+ T cells (Cluster 11)	Factor10	-0.0755256
X11_T.cell.CD4__EIF3A	EIF3A	CD4+ T cells (Cluster 11)	Factor10	-0.0155404
X11_T.cell.CD4__EIF3D	EIF3D	CD4+ T cells (Cluster 11)	Factor10	0.076853
X11_T.cell.CD4__EIF3E	EIF3E	CD4+ T cells (Cluster 11)	Factor10	0.319592
X11_T.cell.CD4__EIF3F	EIF3F	CD4+ T cells (Cluster 11)	Factor10	0.157318
X11_T.cell.CD4__EIF3G	EIF3G	CD4+ T cells (Cluster 11)	Factor10	0.0565638
X11_T.cell.CD4__EIF3H	EIF3H	CD4+ T cells (Cluster 11)	Factor10	-0.0498269
X11_T.cell.CD4__EIF3K	EIF3K	CD4+ T cells (Cluster 11)	Factor10	0.174411
X11_T.cell.CD4__EIF3L	EIF3L	CD4+ T cells (Cluster 11)	Factor10	-0.0456407
X11_T.cell.CD4__EIF3M	EIF3M	CD4+ T cells (Cluster 11)	Factor10	0.184199
X11_T.cell.CD4__EIF4A2	EIF4A2	CD4+ T cells (Cluster 11)	Factor10	0.2254
X11_T.cell.CD4__EIF4B	EIF4B	CD4+ T cells (Cluster 11)	Factor10	-0.0965894
X11_T.cell.CD4__EIF4G2	EIF4G2	CD4+ T cells (Cluster 11)	Factor10	0.00315493
X11_T.cell.CD4__EIF5	EIF5	CD4+ T cells (Cluster 11)	Factor10	0.0458676
X11_T.cell.CD4__EIF5A	EIF5A	CD4+ T cells (Cluster 11)	Factor10	-0.0292105
X11_T.cell.CD4__ELF1	ELF1	CD4+ T cells (Cluster 11)	Factor10	0.114732
X11_T.cell.CD4__ELOB	ELOB	CD4+ T cells (Cluster 11)	Factor10	-0.105185
X11_T.cell.CD4__EMB	EMB	CD4+ T cells (Cluster 11)	Factor10	-0.352068
X11_T.cell.CD4__EML4	EML4	CD4+ T cells (Cluster 11)	Factor10	-0.195302
X11_T.cell.CD4__EMP3	EMP3	CD4+ T cells (Cluster 11)	Factor10	0.00561517
X11_T.cell.CD4__ENO1	ENO1	CD4+ T cells (Cluster 11)	Factor10	-0.137367
X11_T.cell.CD4__EPB41	EPB41	CD4+ T cells (Cluster 11)	Factor10	0.110856
X11_T.cell.CD4__EPC1	EPC1	CD4+ T cells (Cluster 11)	Factor10	-0.15305
X11_T.cell.CD4__ERH	ERH	CD4+ T cells (Cluster 11)	Factor10	0.224227
X11_T.cell.CD4__ERP29	ERP29	CD4+ T cells (Cluster 11)	Factor10	0.00456258
X11_T.cell.CD4__ETS1	ETS1	CD4+ T cells (Cluster 11)	Factor10	-0.0535287
X11_T.cell.CD4__EVI2B	EVI2B	CD4+ T cells (Cluster 11)	Factor10	0.246711
X11_T.cell.CD4__EVL	EVL	CD4+ T cells (Cluster 11)	Factor10	0.219886
X11_T.cell.CD4__EZR	EZR	CD4+ T cells (Cluster 11)	Factor10	-0.126034
X11_T.cell.CD4__FAM107B	FAM107B	CD4+ T cells (Cluster 11)	Factor10	0.0323459
X11_T.cell.CD4__FAM133B	FAM133B	CD4+ T cells (Cluster 11)	Factor10	0.0803831
X11_T.cell.CD4__FAM177A1	FAM177A1	CD4+ T cells (Cluster 11)	Factor10	-0.00673133
X11_T.cell.CD4__FAU	FAU	CD4+ T cells (Cluster 11)	Factor10	0.0382842
X11_T.cell.CD4__FLNA	FLNA	CD4+ T cells (Cluster 11)	Factor10	0.020585
X11_T.cell.CD4__FNBP1	FNBP1	CD4+ T cells (Cluster 11)	Factor10	-0.0721074
X11_T.cell.CD4__FOS	FOS	CD4+ T cells (Cluster 11)	Factor10	0.0899489
X11_T.cell.CD4__FOSB	FOSB	CD4+ T cells (Cluster 11)	Factor10	-0.174103
X11_T.cell.CD4__FOXP1	FOXP1	CD4+ T cells (Cluster 11)	Factor10	0.34955
X11_T.cell.CD4__FTH1	FTH1	CD4+ T cells (Cluster 11)	Factor10	0.266284
X11_T.cell.CD4__FTL	FTL	CD4+ T cells (Cluster 11)	Factor10	0.153308
X11_T.cell.CD4__FUS	FUS	CD4+ T cells (Cluster 11)	Factor10	0.151133
X11_T.cell.CD4__FXYD5	FXYD5	CD4+ T cells (Cluster 11)	Factor10	0.208645
X11_T.cell.CD4__FYB1	FYB1	CD4+ T cells (Cluster 11)	Factor10	0.203309
X11_T.cell.CD4__FYN	FYN	CD4+ T cells (Cluster 11)	Factor10	-0.0460374
X11_T.cell.CD4__G3BP2	G3BP2	CD4+ T cells (Cluster 11)	Factor10	-0.256712
X11_T.cell.CD4__GAPDH	GAPDH	CD4+ T cells (Cluster 11)	Factor10	-0.0840362
X11_T.cell.CD4__GCC2	GCC2	CD4+ T cells (Cluster 11)	Factor10	-0.0421198
X11_T.cell.CD4__GIMAP7	GIMAP7	CD4+ T cells (Cluster 11)	Factor10	0.143903
X11_T.cell.CD4__GLS	GLS	CD4+ T cells (Cluster 11)	Factor10	-0.118313
X11_T.cell.CD4__GMFG	GMFG	CD4+ T cells (Cluster 11)	Factor10	0.143322
X11_T.cell.CD4__GNAI2	GNAI2	CD4+ T cells (Cluster 11)	Factor10	0.0765648
X11_T.cell.CD4__GNAS	GNAS	CD4+ T cells (Cluster 11)	Factor10	0.180815
X11_T.cell.CD4__GNG5	GNG5	CD4+ T cells (Cluster 11)	Factor10	-0.00557173
X11_T.cell.CD4__GOLGB1	GOLGB1	CD4+ T cells (Cluster 11)	Factor10	-0.010315
X11_T.cell.CD4__GPBP1	GPBP1	CD4+ T cells (Cluster 11)	Factor10	0.0267177
X11_T.cell.CD4__GPR183	GPR183	CD4+ T cells (Cluster 11)	Factor10	0.24065
X11_T.cell.CD4__GPSM3	GPSM3	CD4+ T cells (Cluster 11)	Factor10	0.407801
X11_T.cell.CD4__GPX4	GPX4	CD4+ T cells (Cluster 11)	Factor10	0.117492
X11_T.cell.CD4__GSPT1	GSPT1	CD4+ T cells (Cluster 11)	Factor10	-0.11063
X11_T.cell.CD4__GSTK1	GSTK1	CD4+ T cells (Cluster 11)	Factor10	0.261268
X11_T.cell.CD4__GTF2B	GTF2B	CD4+ T cells (Cluster 11)	Factor10	0.251558
X11_T.cell.CD4__GTF3A	GTF3A	CD4+ T cells (Cluster 11)	Factor10	0.131396
X11_T.cell.CD4__GUK1	GUK1	CD4+ T cells (Cluster 11)	Factor10	0.0506353
X11_T.cell.CD4__GYPC	GYPC	CD4+ T cells (Cluster 11)	Factor10	0.144143
X11_T.cell.CD4__H1FX	H1FX	CD4+ T cells (Cluster 11)	Factor10	-0.0266417
X11_T.cell.CD4__H2AFV	H2AFV	CD4+ T cells (Cluster 11)	Factor10	-0.0126695
X11_T.cell.CD4__H2AFZ	H2AFZ	CD4+ T cells (Cluster 11)	Factor10	0.0554313
X11_T.cell.CD4__H3F3A	H3F3A	CD4+ T cells (Cluster 11)	Factor10	0.373852
X11_T.cell.CD4__H3F3B	H3F3B	CD4+ T cells (Cluster 11)	Factor10	0.200724
X11_T.cell.CD4__HCLS1	HCLS1	CD4+ T cells (Cluster 11)	Factor10	0.146839
X11_T.cell.CD4__HCST	HCST	CD4+ T cells (Cluster 11)	Factor10	-0.00838565
X11_T.cell.CD4__HERPUD1	HERPUD1	CD4+ T cells (Cluster 11)	Factor10	0.210644
X11_T.cell.CD4__HIGD2A	HIGD2A	CD4+ T cells (Cluster 11)	Factor10	0.0507457
X11_T.cell.CD4__HINT1	HINT1	CD4+ T cells (Cluster 11)	Factor10	0.118658
X11_T.cell.CD4__HIST1H1C	HIST1H1C	CD4+ T cells (Cluster 11)	Factor10	-0.0488169
X11_T.cell.CD4__HIST1H4C	HIST1H4C	CD4+ T cells (Cluster 11)	Factor10	-0.0988823
X11_T.cell.CD4__HLA.A	HLA.A	CD4+ T cells (Cluster 11)	Factor10	-0.274625
X11_T.cell.CD4__HLA.B	HLA.B	CD4+ T cells (Cluster 11)	Factor10	0.0176772
X11_T.cell.CD4__HLA.C	HLA.C	CD4+ T cells (Cluster 11)	Factor10	-0.0464238
X11_T.cell.CD4__HLA.E	HLA.E	CD4+ T cells (Cluster 11)	Factor10	0.285606
X11_T.cell.CD4__HLA.F	HLA.F	CD4+ T cells (Cluster 11)	Factor10	0.0545227
X11_T.cell.CD4__HMGB1	HMGB1	CD4+ T cells (Cluster 11)	Factor10	-0.0433166
X11_T.cell.CD4__HMGB2	HMGB2	CD4+ T cells (Cluster 11)	Factor10	-0.065856
X11_T.cell.CD4__HMGN1	HMGN1	CD4+ T cells (Cluster 11)	Factor10	-0.0400025
X11_T.cell.CD4__HMGN2	HMGN2	CD4+ T cells (Cluster 11)	Factor10	-0.078346
X11_T.cell.CD4__HNRNPA0	HNRNPA0	CD4+ T cells (Cluster 11)	Factor10	0.120809
X11_T.cell.CD4__HNRNPA1	HNRNPA1	CD4+ T cells (Cluster 11)	Factor10	0.0544667
X11_T.cell.CD4__HNRNPA2B1	HNRNPA2B1	CD4+ T cells (Cluster 11)	Factor10	-0.0550197
X11_T.cell.CD4__HNRNPA3	HNRNPA3	CD4+ T cells (Cluster 11)	Factor10	0.0603901
X11_T.cell.CD4__HNRNPC	HNRNPC	CD4+ T cells (Cluster 11)	Factor10	-0.436373
X11_T.cell.CD4__HNRNPD	HNRNPD	CD4+ T cells (Cluster 11)	Factor10	-0.0743263
X11_T.cell.CD4__HNRNPDL	HNRNPDL	CD4+ T cells (Cluster 11)	Factor10	0.117031
X11_T.cell.CD4__HNRNPF	HNRNPF	CD4+ T cells (Cluster 11)	Factor10	-0.158316
X11_T.cell.CD4__HNRNPH1	HNRNPH1	CD4+ T cells (Cluster 11)	Factor10	-0.0473958
X11_T.cell.CD4__HNRNPK	HNRNPK	CD4+ T cells (Cluster 11)	Factor10	0.0321408
X11_T.cell.CD4__HNRNPM	HNRNPM	CD4+ T cells (Cluster 11)	Factor10	-0.0787521
X11_T.cell.CD4__HNRNPR	HNRNPR	CD4+ T cells (Cluster 11)	Factor10	-0.0792023
X11_T.cell.CD4__HNRNPU	HNRNPU	CD4+ T cells (Cluster 11)	Factor10	-0.0399701
X11_T.cell.CD4__HP1BP3	HP1BP3	CD4+ T cells (Cluster 11)	Factor10	-0.00830207
X11_T.cell.CD4__HSP90AA1	HSP90AA1	CD4+ T cells (Cluster 11)	Factor10	0.318767
X11_T.cell.CD4__HSP90AB1	HSP90AB1	CD4+ T cells (Cluster 11)	Factor10	0.40246
X11_T.cell.CD4__HSP90B1	HSP90B1	CD4+ T cells (Cluster 11)	Factor10	-0.111549
X11_T.cell.CD4__HSPA5	HSPA5	CD4+ T cells (Cluster 11)	Factor10	0.0566149
X11_T.cell.CD4__HSPA8	HSPA8	CD4+ T cells (Cluster 11)	Factor10	0.426655
X11_T.cell.CD4__HSPE1	HSPE1	CD4+ T cells (Cluster 11)	Factor10	0.37824
X11_T.cell.CD4__ICAM3	ICAM3	CD4+ T cells (Cluster 11)	Factor10	-0.106764
X11_T.cell.CD4__IDI1	IDI1	CD4+ T cells (Cluster 11)	Factor10	-0.074879
X11_T.cell.CD4__IDS	IDS	CD4+ T cells (Cluster 11)	Factor10	-0.0242681
X11_T.cell.CD4__IER2	IER2	CD4+ T cells (Cluster 11)	Factor10	0.0507079
X11_T.cell.CD4__IFI16	IFI16	CD4+ T cells (Cluster 11)	Factor10	0.0914871
X11_T.cell.CD4__IFITM2	IFITM2	CD4+ T cells (Cluster 11)	Factor10	0.124734
X11_T.cell.CD4__IK	IK	CD4+ T cells (Cluster 11)	Factor10	-0.178357
X11_T.cell.CD4__IKZF1	IKZF1	CD4+ T cells (Cluster 11)	Factor10	-0.110673
X11_T.cell.CD4__IL2RG	IL2RG	CD4+ T cells (Cluster 11)	Factor10	0.134996
X11_T.cell.CD4__IL32	IL32	CD4+ T cells (Cluster 11)	Factor10	0.0167111
X11_T.cell.CD4__IL7R	IL7R	CD4+ T cells (Cluster 11)	Factor10	0.160797
X11_T.cell.CD4__IQGAP1	IQGAP1	CD4+ T cells (Cluster 11)	Factor10	-0.052633
X11_T.cell.CD4__IQGAP2	IQGAP2	CD4+ T cells (Cluster 11)	Factor10	-0.136258
X11_T.cell.CD4__IRF1	IRF1	CD4+ T cells (Cluster 11)	Factor10	0.126006
X11_T.cell.CD4__IRF2BP2	IRF2BP2	CD4+ T cells (Cluster 11)	Factor10	0.152696
X11_T.cell.CD4__ISG15	ISG15	CD4+ T cells (Cluster 11)	Factor10	0.275146
X11_T.cell.CD4__ISG20	ISG20	CD4+ T cells (Cluster 11)	Factor10	0.121935
X11_T.cell.CD4__ITGB1	ITGB1	CD4+ T cells (Cluster 11)	Factor10	0.070698
X11_T.cell.CD4__ITGB2	ITGB2	CD4+ T cells (Cluster 11)	Factor10	-0.0912173
X11_T.cell.CD4__ITM2B	ITM2B	CD4+ T cells (Cluster 11)	Factor10	0.389462
X11_T.cell.CD4__JAK1	JAK1	CD4+ T cells (Cluster 11)	Factor10	0.429022
X11_T.cell.CD4__JMJD1C	JMJD1C	CD4+ T cells (Cluster 11)	Factor10	-0.126096
X11_T.cell.CD4__JPT1	JPT1	CD4+ T cells (Cluster 11)	Factor10	0.322284
X11_T.cell.CD4__JTB	JTB	CD4+ T cells (Cluster 11)	Factor10	0.141838
X11_T.cell.CD4__JUN	JUN	CD4+ T cells (Cluster 11)	Factor10	-0.0169941
X11_T.cell.CD4__JUNB	JUNB	CD4+ T cells (Cluster 11)	Factor10	0.16112
X11_T.cell.CD4__JUND	JUND	CD4+ T cells (Cluster 11)	Factor10	0.0771617
X11_T.cell.CD4__KHDRBS1	KHDRBS1	CD4+ T cells (Cluster 11)	Factor10	-0.107971
X11_T.cell.CD4__KIAA1551	KIAA1551	CD4+ T cells (Cluster 11)	Factor10	-0.0237696
X11_T.cell.CD4__KIF2A	KIF2A	CD4+ T cells (Cluster 11)	Factor10	0.0147721
X11_T.cell.CD4__KLF13	KLF13	CD4+ T cells (Cluster 11)	Factor10	0.0429639
X11_T.cell.CD4__KLF2	KLF2	CD4+ T cells (Cluster 11)	Factor10	0.0536107
X11_T.cell.CD4__KLF3	KLF3	CD4+ T cells (Cluster 11)	Factor10	-0.0917261
X11_T.cell.CD4__KLF6	KLF6	CD4+ T cells (Cluster 11)	Factor10	-0.161296
X11_T.cell.CD4__KMT2A	KMT2A	CD4+ T cells (Cluster 11)	Factor10	-0.243408
X11_T.cell.CD4__KMT2E	KMT2E	CD4+ T cells (Cluster 11)	Factor10	-0.119978
X11_T.cell.CD4__KRT10	KRT10	CD4+ T cells (Cluster 11)	Factor10	-0.194568
X11_T.cell.CD4__KTN1	KTN1	CD4+ T cells (Cluster 11)	Factor10	-0.0564992
X11_T.cell.CD4__LAMTOR4	LAMTOR4	CD4+ T cells (Cluster 11)	Factor10	0.23936
X11_T.cell.CD4__LAPTM5	LAPTM5	CD4+ T cells (Cluster 11)	Factor10	0.0420417
X11_T.cell.CD4__LAT	LAT	CD4+ T cells (Cluster 11)	Factor10	0.368503
X11_T.cell.CD4__LBH	LBH	CD4+ T cells (Cluster 11)	Factor10	0.214252
X11_T.cell.CD4__LCK	LCK	CD4+ T cells (Cluster 11)	Factor10	0.0247385
X11_T.cell.CD4__LCP1	LCP1	CD4+ T cells (Cluster 11)	Factor10	-0.254102
X11_T.cell.CD4__LDHA	LDHA	CD4+ T cells (Cluster 11)	Factor10	-0.0264622
X11_T.cell.CD4__LDHB	LDHB	CD4+ T cells (Cluster 11)	Factor10	0.122082
X11_T.cell.CD4__LEF1	LEF1	CD4+ T cells (Cluster 11)	Factor10	-0.0787778
X11_T.cell.CD4__LEPROTL1	LEPROTL1	CD4+ T cells (Cluster 11)	Factor10	0.0733514
X11_T.cell.CD4__LGALS1	LGALS1	CD4+ T cells (Cluster 11)	Factor10	-0.152522
X11_T.cell.CD4__LIMD2	LIMD2	CD4+ T cells (Cluster 11)	Factor10	0.347724
X11_T.cell.CD4__LIMS1	LIMS1	CD4+ T cells (Cluster 11)	Factor10	0.0748737
X11_T.cell.CD4__LITAF	LITAF	CD4+ T cells (Cluster 11)	Factor10	-0.035271
X11_T.cell.CD4__LRRFIP1	LRRFIP1	CD4+ T cells (Cluster 11)	Factor10	-0.177486
X11_T.cell.CD4__LSM7	LSM7	CD4+ T cells (Cluster 11)	Factor10	-0.0117614
X11_T.cell.CD4__LSM8	LSM8	CD4+ T cells (Cluster 11)	Factor10	-0.0344284
X11_T.cell.CD4__LSP1	LSP1	CD4+ T cells (Cluster 11)	Factor10	-0.0448229
X11_T.cell.CD4__LTB	LTB	CD4+ T cells (Cluster 11)	Factor10	-0.0506388
X11_T.cell.CD4__LUC7L3	LUC7L3	CD4+ T cells (Cluster 11)	Factor10	-0.0929676
X11_T.cell.CD4__LY6E	LY6E	CD4+ T cells (Cluster 11)	Factor10	0.0276823
X11_T.cell.CD4__MACF1	MACF1	CD4+ T cells (Cluster 11)	Factor10	-0.0112388
X11_T.cell.CD4__MALAT1	MALAT1	CD4+ T cells (Cluster 11)	Factor10	0
X11_T.cell.CD4__MAP1LC3B	MAP1LC3B	CD4+ T cells (Cluster 11)	Factor10	0.0902337
X11_T.cell.CD4__MBNL1	MBNL1	CD4+ T cells (Cluster 11)	Factor10	-0.0322326
X11_T.cell.CD4__MBP	MBP	CD4+ T cells (Cluster 11)	Factor10	-0.0990962
X11_T.cell.CD4__MCL1	MCL1	CD4+ T cells (Cluster 11)	Factor10	-0.0364994
X11_T.cell.CD4__MCUB	MCUB	CD4+ T cells (Cluster 11)	Factor10	0.457428
X11_T.cell.CD4__MIDN	MIDN	CD4+ T cells (Cluster 11)	Factor10	0.0703808
X11_T.cell.CD4__MOB1A	MOB1A	CD4+ T cells (Cluster 11)	Factor10	-0.0999913
X11_T.cell.CD4__MORF4L1	MORF4L1	CD4+ T cells (Cluster 11)	Factor10	0.00901041
X11_T.cell.CD4__MPHOSPH8	MPHOSPH8	CD4+ T cells (Cluster 11)	Factor10	0.043298
X11_T.cell.CD4__MSN	MSN	CD4+ T cells (Cluster 11)	Factor10	0.0295627
X11_T.cell.CD4__MYCBP2	MYCBP2	CD4+ T cells (Cluster 11)	Factor10	0.11228
X11_T.cell.CD4__MYH9	MYH9	CD4+ T cells (Cluster 11)	Factor10	-0.199936
X11_T.cell.CD4__MYL12A	MYL12A	CD4+ T cells (Cluster 11)	Factor10	0.356077
X11_T.cell.CD4__MYL12B	MYL12B	CD4+ T cells (Cluster 11)	Factor10	0.0963312
X11_T.cell.CD4__MYL6	MYL6	CD4+ T cells (Cluster 11)	Factor10	0.0854484
X11_T.cell.CD4__MZT2A	MZT2A	CD4+ T cells (Cluster 11)	Factor10	0.143092
X11_T.cell.CD4__MZT2B	MZT2B	CD4+ T cells (Cluster 11)	Factor10	-0.00226106
X11_T.cell.CD4__N4BP2L2	N4BP2L2	CD4+ T cells (Cluster 11)	Factor10	-0.0253549
X11_T.cell.CD4__NACA	NACA	CD4+ T cells (Cluster 11)	Factor10	0.0337608
X11_T.cell.CD4__NAP1L1	NAP1L1	CD4+ T cells (Cluster 11)	Factor10	0.0531984
X11_T.cell.CD4__NAP1L4	NAP1L4	CD4+ T cells (Cluster 11)	Factor10	-0.0452217
X11_T.cell.CD4__NASP	NASP	CD4+ T cells (Cluster 11)	Factor10	-0.152811
X11_T.cell.CD4__NCL	NCL	CD4+ T cells (Cluster 11)	Factor10	0.0842254
X11_T.cell.CD4__NCOR1	NCOR1	CD4+ T cells (Cluster 11)	Factor10	0.0339351
X11_T.cell.CD4__NDUFA1	NDUFA1	CD4+ T cells (Cluster 11)	Factor10	-0.0249682
X11_T.cell.CD4__NDUFA12	NDUFA12	CD4+ T cells (Cluster 11)	Factor10	-0.0408638
X11_T.cell.CD4__NDUFA4	NDUFA4	CD4+ T cells (Cluster 11)	Factor10	-0.060982
X11_T.cell.CD4__NDUFB1	NDUFB1	CD4+ T cells (Cluster 11)	Factor10	-0.22651
X11_T.cell.CD4__NDUFB10	NDUFB10	CD4+ T cells (Cluster 11)	Factor10	-0.0474324
X11_T.cell.CD4__NDUFB11	NDUFB11	CD4+ T cells (Cluster 11)	Factor10	-0.0355611
X11_T.cell.CD4__NDUFB2	NDUFB2	CD4+ T cells (Cluster 11)	Factor10	-0.0524162
X11_T.cell.CD4__NDUFB4	NDUFB4	CD4+ T cells (Cluster 11)	Factor10	0.156896
X11_T.cell.CD4__NDUFB8	NDUFB8	CD4+ T cells (Cluster 11)	Factor10	0.00882746
X11_T.cell.CD4__NDUFB9	NDUFB9	CD4+ T cells (Cluster 11)	Factor10	0.0574512
X11_T.cell.CD4__NDUFS5	NDUFS5	CD4+ T cells (Cluster 11)	Factor10	0.209834
X11_T.cell.CD4__NDUFS6	NDUFS6	CD4+ T cells (Cluster 11)	Factor10	0.0860456
X11_T.cell.CD4__NDUFV2	NDUFV2	CD4+ T cells (Cluster 11)	Factor10	0.0272418
X11_T.cell.CD4__NEAT1	NEAT1	CD4+ T cells (Cluster 11)	Factor10	0.0413519
X11_T.cell.CD4__NEDD8	NEDD8	CD4+ T cells (Cluster 11)	Factor10	0.00265161
X11_T.cell.CD4__NFKBIA	NFKBIA	CD4+ T cells (Cluster 11)	Factor10	-0.0143868
X11_T.cell.CD4__NKTR	NKTR	CD4+ T cells (Cluster 11)	Factor10	-0.289578
X11_T.cell.CD4__NOP53	NOP53	CD4+ T cells (Cluster 11)	Factor10	-0.00294289
X11_T.cell.CD4__NOSIP	NOSIP	CD4+ T cells (Cluster 11)	Factor10	0.101982
X11_T.cell.CD4__NPM1	NPM1	CD4+ T cells (Cluster 11)	Factor10	0.158325
X11_T.cell.CD4__NR4A2	NR4A2	CD4+ T cells (Cluster 11)	Factor10	0.11413
X11_T.cell.CD4__NSA2	NSA2	CD4+ T cells (Cluster 11)	Factor10	0.0206832
X11_T.cell.CD4__NSD3	NSD3	CD4+ T cells (Cluster 11)	Factor10	0.0522544
X11_T.cell.CD4__NUCKS1	NUCKS1	CD4+ T cells (Cluster 11)	Factor10	-0.0443855
X11_T.cell.CD4__NUFIP2	NUFIP2	CD4+ T cells (Cluster 11)	Factor10	0.41471
X11_T.cell.CD4__OAZ1	OAZ1	CD4+ T cells (Cluster 11)	Factor10	-0.033088
X11_T.cell.CD4__OCIAD2	OCIAD2	CD4+ T cells (Cluster 11)	Factor10	0.120967
X11_T.cell.CD4__ODC1	ODC1	CD4+ T cells (Cluster 11)	Factor10	0.0325076
X11_T.cell.CD4__OPTN	OPTN	CD4+ T cells (Cluster 11)	Factor10	0.168771
X11_T.cell.CD4__OSBPL8	OSBPL8	CD4+ T cells (Cluster 11)	Factor10	-0.0388703
X11_T.cell.CD4__OST4	OST4	CD4+ T cells (Cluster 11)	Factor10	-0.0288459
X11_T.cell.CD4__PA2G4	PA2G4	CD4+ T cells (Cluster 11)	Factor10	-0.0178861
X11_T.cell.CD4__PABPC1	PABPC1	CD4+ T cells (Cluster 11)	Factor10	0.118016
X11_T.cell.CD4__PAG1	PAG1	CD4+ T cells (Cluster 11)	Factor10	-0.311133
X11_T.cell.CD4__PAIP2	PAIP2	CD4+ T cells (Cluster 11)	Factor10	0.0914785
X11_T.cell.CD4__PAK2	PAK2	CD4+ T cells (Cluster 11)	Factor10	0.135776
X11_T.cell.CD4__PAPOLA	PAPOLA	CD4+ T cells (Cluster 11)	Factor10	0.0270018
X11_T.cell.CD4__PARK7	PARK7	CD4+ T cells (Cluster 11)	Factor10	-0.122803
X11_T.cell.CD4__PBXIP1	PBXIP1	CD4+ T cells (Cluster 11)	Factor10	-0.23912
X11_T.cell.CD4__PCBP1	PCBP1	CD4+ T cells (Cluster 11)	Factor10	-0.00640287
X11_T.cell.CD4__PCBP2	PCBP2	CD4+ T cells (Cluster 11)	Factor10	0.115727
X11_T.cell.CD4__PDIA3	PDIA3	CD4+ T cells (Cluster 11)	Factor10	0.0714085
X11_T.cell.CD4__PEBP1	PEBP1	CD4+ T cells (Cluster 11)	Factor10	-0.129171
X11_T.cell.CD4__PFDN5	PFDN5	CD4+ T cells (Cluster 11)	Factor10	0.268814
X11_T.cell.CD4__PFN1	PFN1	CD4+ T cells (Cluster 11)	Factor10	0.134933
X11_T.cell.CD4__PGK1	PGK1	CD4+ T cells (Cluster 11)	Factor10	-0.00536379
X11_T.cell.CD4__PIK3IP1	PIK3IP1	CD4+ T cells (Cluster 11)	Factor10	0.0436648
X11_T.cell.CD4__PIK3R1	PIK3R1	CD4+ T cells (Cluster 11)	Factor10	0.0773741
X11_T.cell.CD4__PNISR	PNISR	CD4+ T cells (Cluster 11)	Factor10	0.121562
X11_T.cell.CD4__PNN	PNN	CD4+ T cells (Cluster 11)	Factor10	0.202653
X11_T.cell.CD4__PNRC1	PNRC1	CD4+ T cells (Cluster 11)	Factor10	0.114435
X11_T.cell.CD4__PNRC2	PNRC2	CD4+ T cells (Cluster 11)	Factor10	-0.122961
X11_T.cell.CD4__POLR1D	POLR1D	CD4+ T cells (Cluster 11)	Factor10	0.233937
X11_T.cell.CD4__POLR2L	POLR2L	CD4+ T cells (Cluster 11)	Factor10	-0.0804904
X11_T.cell.CD4__POMP	POMP	CD4+ T cells (Cluster 11)	Factor10	-0.0446404
X11_T.cell.CD4__PPA1	PPA1	CD4+ T cells (Cluster 11)	Factor10	0.072812
X11_T.cell.CD4__PPDPF	PPDPF	CD4+ T cells (Cluster 11)	Factor10	0.410283
X11_T.cell.CD4__PPIA	PPIA	CD4+ T cells (Cluster 11)	Factor10	-0.197571
X11_T.cell.CD4__PPIB	PPIB	CD4+ T cells (Cluster 11)	Factor10	0.0618743
X11_T.cell.CD4__PPIG	PPIG	CD4+ T cells (Cluster 11)	Factor10	-0.0525003
X11_T.cell.CD4__PPM1G	PPM1G	CD4+ T cells (Cluster 11)	Factor10	-0.0848061
X11_T.cell.CD4__PPP1CA	PPP1CA	CD4+ T cells (Cluster 11)	Factor10	-0.0158679
X11_T.cell.CD4__PPP1CB	PPP1CB	CD4+ T cells (Cluster 11)	Factor10	-0.0443044
X11_T.cell.CD4__PPP1CC	PPP1CC	CD4+ T cells (Cluster 11)	Factor10	0.143521
X11_T.cell.CD4__PPP1R15A	PPP1R15A	CD4+ T cells (Cluster 11)	Factor10	-0.10424
X11_T.cell.CD4__PPP1R2	PPP1R2	CD4+ T cells (Cluster 11)	Factor10	0.109003
X11_T.cell.CD4__PPP2R5C	PPP2R5C	CD4+ T cells (Cluster 11)	Factor10	0.352581
X11_T.cell.CD4__PRDM2	PRDM2	CD4+ T cells (Cluster 11)	Factor10	-0.281625
X11_T.cell.CD4__PRDX1	PRDX1	CD4+ T cells (Cluster 11)	Factor10	0.135605
X11_T.cell.CD4__PRDX2	PRDX2	CD4+ T cells (Cluster 11)	Factor10	0.0491678
X11_T.cell.CD4__PRELID1	PRELID1	CD4+ T cells (Cluster 11)	Factor10	-0.212338
X11_T.cell.CD4__PRPF38B	PRPF38B	CD4+ T cells (Cluster 11)	Factor10	-0.079657
X11_T.cell.CD4__PRPF4B	PRPF4B	CD4+ T cells (Cluster 11)	Factor10	-0.037231
X11_T.cell.CD4__PRR13	PRR13	CD4+ T cells (Cluster 11)	Factor10	5.7835e-05
X11_T.cell.CD4__PRRC2C	PRRC2C	CD4+ T cells (Cluster 11)	Factor10	-0.109295
X11_T.cell.CD4__PSIP1	PSIP1	CD4+ T cells (Cluster 11)	Factor10	-0.169906
X11_T.cell.CD4__PSMA4	PSMA4	CD4+ T cells (Cluster 11)	Factor10	0.181214
X11_T.cell.CD4__PSMA7	PSMA7	CD4+ T cells (Cluster 11)	Factor10	0.23604
X11_T.cell.CD4__PSMB1	PSMB1	CD4+ T cells (Cluster 11)	Factor10	0.280948
X11_T.cell.CD4__PSMB3	PSMB3	CD4+ T cells (Cluster 11)	Factor10	0.0058276
X11_T.cell.CD4__PSMB4	PSMB4	CD4+ T cells (Cluster 11)	Factor10	0.272844
X11_T.cell.CD4__PSMB8	PSMB8	CD4+ T cells (Cluster 11)	Factor10	0.181634
X11_T.cell.CD4__PSMB9	PSMB9	CD4+ T cells (Cluster 11)	Factor10	0.173625
X11_T.cell.CD4__PSMD8	PSMD8	CD4+ T cells (Cluster 11)	Factor10	0.0361694
X11_T.cell.CD4__PSME1	PSME1	CD4+ T cells (Cluster 11)	Factor10	-0.0244908
X11_T.cell.CD4__PSME2	PSME2	CD4+ T cells (Cluster 11)	Factor10	0.137933
X11_T.cell.CD4__PTBP3	PTBP3	CD4+ T cells (Cluster 11)	Factor10	-0.0433653
X11_T.cell.CD4__PTGER4	PTGER4	CD4+ T cells (Cluster 11)	Factor10	0.523531
X11_T.cell.CD4__PTGES3	PTGES3	CD4+ T cells (Cluster 11)	Factor10	-0.0395466
X11_T.cell.CD4__PTMA	PTMA	CD4+ T cells (Cluster 11)	Factor10	0.0295267
X11_T.cell.CD4__PTP4A2	PTP4A2	CD4+ T cells (Cluster 11)	Factor10	0.182791
X11_T.cell.CD4__PTPRC	PTPRC	CD4+ T cells (Cluster 11)	Factor10	0.146012
X11_T.cell.CD4__RAC1	RAC1	CD4+ T cells (Cluster 11)	Factor10	0.00877995
X11_T.cell.CD4__RAC2	RAC2	CD4+ T cells (Cluster 11)	Factor10	0.230635
X11_T.cell.CD4__RACK1	RACK1	CD4+ T cells (Cluster 11)	Factor10	0.0715422
X11_T.cell.CD4__RAD21	RAD21	CD4+ T cells (Cluster 11)	Factor10	0.113287
X11_T.cell.CD4__RAN	RAN	CD4+ T cells (Cluster 11)	Factor10	-0.157772
X11_T.cell.CD4__RAP1A	RAP1A	CD4+ T cells (Cluster 11)	Factor10	-0.0894773
X11_T.cell.CD4__RAP1B	RAP1B	CD4+ T cells (Cluster 11)	Factor10	0.257488
X11_T.cell.CD4__RARRES3	RARRES3	CD4+ T cells (Cluster 11)	Factor10	0.142803
X11_T.cell.CD4__RASGRP1	RASGRP1	CD4+ T cells (Cluster 11)	Factor10	0.165019
X11_T.cell.CD4__RBBP6	RBBP6	CD4+ T cells (Cluster 11)	Factor10	-0.0383247
X11_T.cell.CD4__RBM25	RBM25	CD4+ T cells (Cluster 11)	Factor10	-0.0375765
X11_T.cell.CD4__RBM3	RBM3	CD4+ T cells (Cluster 11)	Factor10	0.0756231
X11_T.cell.CD4__RBM39	RBM39	CD4+ T cells (Cluster 11)	Factor10	-0.0574701
X11_T.cell.CD4__RBM8A	RBM8A	CD4+ T cells (Cluster 11)	Factor10	0.151989
X11_T.cell.CD4__RBMX	RBMX	CD4+ T cells (Cluster 11)	Factor10	0.202591
X11_T.cell.CD4__RBX1	RBX1	CD4+ T cells (Cluster 11)	Factor10	-0.0322775
X11_T.cell.CD4__RCAN3	RCAN3	CD4+ T cells (Cluster 11)	Factor10	0.097046
X11_T.cell.CD4__REL	REL	CD4+ T cells (Cluster 11)	Factor10	-0.0153491
X11_T.cell.CD4__RGCC	RGCC	CD4+ T cells (Cluster 11)	Factor10	0.0503314
X11_T.cell.CD4__RGS1	RGS1	CD4+ T cells (Cluster 11)	Factor10	0.0371448
X11_T.cell.CD4__RGS10	RGS10	CD4+ T cells (Cluster 11)	Factor10	0.178311
X11_T.cell.CD4__RHOA	RHOA	CD4+ T cells (Cluster 11)	Factor10	0.0316573
X11_T.cell.CD4__RIPOR2	RIPOR2	CD4+ T cells (Cluster 11)	Factor10	0.301591
X11_T.cell.CD4__RNASET2	RNASET2	CD4+ T cells (Cluster 11)	Factor10	0.179843
X11_T.cell.CD4__RNF125	RNF125	CD4+ T cells (Cluster 11)	Factor10	0.0688602
X11_T.cell.CD4__RNF19A	RNF19A	CD4+ T cells (Cluster 11)	Factor10	0.0668558
X11_T.cell.CD4__RNF213	RNF213	CD4+ T cells (Cluster 11)	Factor10	-0.194618
X11_T.cell.CD4__RNMT	RNMT	CD4+ T cells (Cluster 11)	Factor10	-0.0273257
X11_T.cell.CD4__ROCK1	ROCK1	CD4+ T cells (Cluster 11)	Factor10	-0.0916019
X11_T.cell.CD4__RORA	RORA	CD4+ T cells (Cluster 11)	Factor10	0.0613608
X11_T.cell.CD4__RSL24D1	RSL24D1	CD4+ T cells (Cluster 11)	Factor10	0.0494784
X11_T.cell.CD4__RSRC2	RSRC2	CD4+ T cells (Cluster 11)	Factor10	0.0305267
X11_T.cell.CD4__RSRP1	RSRP1	CD4+ T cells (Cluster 11)	Factor10	0.150564
X11_T.cell.CD4__RTRAF	RTRAF	CD4+ T cells (Cluster 11)	Factor10	0.193477
X11_T.cell.CD4__RWDD1	RWDD1	CD4+ T cells (Cluster 11)	Factor10	-0.126398
X11_T.cell.CD4__S100A10	S100A10	CD4+ T cells (Cluster 11)	Factor10	-0.0606928
X11_T.cell.CD4__S100A11	S100A11	CD4+ T cells (Cluster 11)	Factor10	0.00346589
X11_T.cell.CD4__S100A4	S100A4	CD4+ T cells (Cluster 11)	Factor10	-0.0894418
X11_T.cell.CD4__S100A6	S100A6	CD4+ T cells (Cluster 11)	Factor10	-0.207671
X11_T.cell.CD4__SAMHD1	SAMHD1	CD4+ T cells (Cluster 11)	Factor10	-0.29729
X11_T.cell.CD4__SAMSN1	SAMSN1	CD4+ T cells (Cluster 11)	Factor10	0.0102953
X11_T.cell.CD4__SAP18	SAP18	CD4+ T cells (Cluster 11)	Factor10	0.0821059
X11_T.cell.CD4__SARAF	SARAF	CD4+ T cells (Cluster 11)	Factor10	0.0520559
X11_T.cell.CD4__SAT1	SAT1	CD4+ T cells (Cluster 11)	Factor10	-0.019241
X11_T.cell.CD4__SBDS	SBDS	CD4+ T cells (Cluster 11)	Factor10	0.106788
X11_T.cell.CD4__SCAF11	SCAF11	CD4+ T cells (Cluster 11)	Factor10	-0.0210854
X11_T.cell.CD4__SCAND1	SCAND1	CD4+ T cells (Cluster 11)	Factor10	0.0279923
X11_T.cell.CD4__SEC11A	SEC11A	CD4+ T cells (Cluster 11)	Factor10	0.0572658
X11_T.cell.CD4__SEC61B	SEC61B	CD4+ T cells (Cluster 11)	Factor10	0.0643916
X11_T.cell.CD4__SEC61G	SEC61G	CD4+ T cells (Cluster 11)	Factor10	0.0957423
X11_T.cell.CD4__SEC62	SEC62	CD4+ T cells (Cluster 11)	Factor10	0.00969976
X11_T.cell.CD4__SELENOK	SELENOK	CD4+ T cells (Cluster 11)	Factor10	-0.0174825
X11_T.cell.CD4__SELENOW	SELENOW	CD4+ T cells (Cluster 11)	Factor10	-0.0475106
X11_T.cell.CD4__SELL	SELL	CD4+ T cells (Cluster 11)	Factor10	-0.119201
X11_T.cell.CD4__SEM1	SEM1	CD4+ T cells (Cluster 11)	Factor10	-0.0829971
X11_T.cell.CD4__SEPT6	2006-09-01	CD4+ T cells (Cluster 11)	Factor10	0.129094
X11_T.cell.CD4__SEPT7	2007-09-01	CD4+ T cells (Cluster 11)	Factor10	0.0403078
X11_T.cell.CD4__SEPT9	2009-09-01	CD4+ T cells (Cluster 11)	Factor10	-0.079222
X11_T.cell.CD4__SERBP1	SERBP1	CD4+ T cells (Cluster 11)	Factor10	-0.0208322
X11_T.cell.CD4__SERF2	SERF2	CD4+ T cells (Cluster 11)	Factor10	0.258396
X11_T.cell.CD4__SERP1	SERP1	CD4+ T cells (Cluster 11)	Factor10	0.0518566
X11_T.cell.CD4__SET	SET	CD4+ T cells (Cluster 11)	Factor10	0.162401
X11_T.cell.CD4__SF1	SF1	CD4+ T cells (Cluster 11)	Factor10	-0.0358247
X11_T.cell.CD4__SF3B1	SF3B1	CD4+ T cells (Cluster 11)	Factor10	-0.10316
X11_T.cell.CD4__SF3B5	SF3B5	CD4+ T cells (Cluster 11)	Factor10	-0.177412
X11_T.cell.CD4__SF3B6	SF3B6	CD4+ T cells (Cluster 11)	Factor10	0.183368
X11_T.cell.CD4__SFPQ	SFPQ	CD4+ T cells (Cluster 11)	Factor10	0.305149
X11_T.cell.CD4__SH3BGRL	SH3BGRL	CD4+ T cells (Cluster 11)	Factor10	-0.0847726
X11_T.cell.CD4__SH3BGRL3	SH3BGRL3	CD4+ T cells (Cluster 11)	Factor10	0.249804
X11_T.cell.CD4__SH3KBP1	SH3KBP1	CD4+ T cells (Cluster 11)	Factor10	-0.186695
X11_T.cell.CD4__SKAP1	SKAP1	CD4+ T cells (Cluster 11)	Factor10	-0.0637661
X11_T.cell.CD4__SKP1	SKP1	CD4+ T cells (Cluster 11)	Factor10	0.0901272
X11_T.cell.CD4__SLC25A3	SLC25A3	CD4+ T cells (Cluster 11)	Factor10	0.0870492
X11_T.cell.CD4__SLC25A5	SLC25A5	CD4+ T cells (Cluster 11)	Factor10	-0.127053
X11_T.cell.CD4__SLC25A6	SLC25A6	CD4+ T cells (Cluster 11)	Factor10	-0.0429634
X11_T.cell.CD4__SLC2A3	SLC2A3	CD4+ T cells (Cluster 11)	Factor10	0.0760492
X11_T.cell.CD4__SLC38A1	SLC38A1	CD4+ T cells (Cluster 11)	Factor10	0.0850263
X11_T.cell.CD4__SLC38A2	SLC38A2	CD4+ T cells (Cluster 11)	Factor10	-0.00916545
X11_T.cell.CD4__SLFN5	SLFN5	CD4+ T cells (Cluster 11)	Factor10	0.169431
X11_T.cell.CD4__SMAP2	SMAP2	CD4+ T cells (Cluster 11)	Factor10	-0.144237
X11_T.cell.CD4__SMCHD1	SMCHD1	CD4+ T cells (Cluster 11)	Factor10	-0.165033
X11_T.cell.CD4__SMDT1	SMDT1	CD4+ T cells (Cluster 11)	Factor10	-0.274563
X11_T.cell.CD4__SNHG8	SNHG8	CD4+ T cells (Cluster 11)	Factor10	-0.127505
X11_T.cell.CD4__SNRPB	SNRPB	CD4+ T cells (Cluster 11)	Factor10	0.0100001
X11_T.cell.CD4__SNRPB2	SNRPB2	CD4+ T cells (Cluster 11)	Factor10	-0.113063
X11_T.cell.CD4__SNRPD2	SNRPD2	CD4+ T cells (Cluster 11)	Factor10	-0.0404976
X11_T.cell.CD4__SNRPF	SNRPF	CD4+ T cells (Cluster 11)	Factor10	-0.0270077
X11_T.cell.CD4__SNRPG	SNRPG	CD4+ T cells (Cluster 11)	Factor10	-0.219846
X11_T.cell.CD4__SNU13	SNU13	CD4+ T cells (Cluster 11)	Factor10	-0.192237
X11_T.cell.CD4__SNX6	SNX6	CD4+ T cells (Cluster 11)	Factor10	0.0962641
X11_T.cell.CD4__SOD1	SOD1	CD4+ T cells (Cluster 11)	Factor10	0.126518
X11_T.cell.CD4__SON	SON	CD4+ T cells (Cluster 11)	Factor10	-0.105672
X11_T.cell.CD4__SP100	SP100	CD4+ T cells (Cluster 11)	Factor10	0.089568
X11_T.cell.CD4__SPCS1	SPCS1	CD4+ T cells (Cluster 11)	Factor10	-0.159006
X11_T.cell.CD4__SPOCK2	SPOCK2	CD4+ T cells (Cluster 11)	Factor10	-0.109848
X11_T.cell.CD4__SPTAN1	SPTAN1	CD4+ T cells (Cluster 11)	Factor10	-0.0335852
X11_T.cell.CD4__SRGN	SRGN	CD4+ T cells (Cluster 11)	Factor10	0.21319
X11_T.cell.CD4__SRP14	SRP14	CD4+ T cells (Cluster 11)	Factor10	-0.122955
X11_T.cell.CD4__SRRM1	SRRM1	CD4+ T cells (Cluster 11)	Factor10	-0.0690829
X11_T.cell.CD4__SRRM2	SRRM2	CD4+ T cells (Cluster 11)	Factor10	-0.0972222
X11_T.cell.CD4__SRSF11	SRSF11	CD4+ T cells (Cluster 11)	Factor10	0.080566
X11_T.cell.CD4__SRSF2	SRSF2	CD4+ T cells (Cluster 11)	Factor10	-0.0664261
X11_T.cell.CD4__SRSF3	SRSF3	CD4+ T cells (Cluster 11)	Factor10	0.0978731
X11_T.cell.CD4__SRSF5	SRSF5	CD4+ T cells (Cluster 11)	Factor10	0.174472
X11_T.cell.CD4__SRSF7	SRSF7	CD4+ T cells (Cluster 11)	Factor10	-0.186735
X11_T.cell.CD4__SRSF9	SRSF9	CD4+ T cells (Cluster 11)	Factor10	0.0886349
X11_T.cell.CD4__SSBP1	SSBP1	CD4+ T cells (Cluster 11)	Factor10	-0.0138327
X11_T.cell.CD4__SSR2	SSR2	CD4+ T cells (Cluster 11)	Factor10	0.130715
X11_T.cell.CD4__SSR4	SSR4	CD4+ T cells (Cluster 11)	Factor10	0.230602
X11_T.cell.CD4__ST13	ST13	CD4+ T cells (Cluster 11)	Factor10	-0.00232386
X11_T.cell.CD4__STAT3	STAT3	CD4+ T cells (Cluster 11)	Factor10	0.0122158
X11_T.cell.CD4__STK17A	STK17A	CD4+ T cells (Cluster 11)	Factor10	0.00985989
X11_T.cell.CD4__STK17B	STK17B	CD4+ T cells (Cluster 11)	Factor10	0.175031
X11_T.cell.CD4__STK4	STK4	CD4+ T cells (Cluster 11)	Factor10	0.175541
X11_T.cell.CD4__SUB1	SUB1	CD4+ T cells (Cluster 11)	Factor10	-0.035815
X11_T.cell.CD4__SUMO1	SUMO1	CD4+ T cells (Cluster 11)	Factor10	0.0299277
X11_T.cell.CD4__SUMO2	SUMO2	CD4+ T cells (Cluster 11)	Factor10	0.139933
X11_T.cell.CD4__SYF2	SYF2	CD4+ T cells (Cluster 11)	Factor10	0.349527
X11_T.cell.CD4__SYNE2	SYNE2	CD4+ T cells (Cluster 11)	Factor10	-0.311382
X11_T.cell.CD4__TAF10	TAF10	CD4+ T cells (Cluster 11)	Factor10	0.192515
X11_T.cell.CD4__TAF1D	TAF1D	CD4+ T cells (Cluster 11)	Factor10	-0.00927744
X11_T.cell.CD4__TAGAP	TAGAP	CD4+ T cells (Cluster 11)	Factor10	0.254646
X11_T.cell.CD4__TAGLN2	TAGLN2	CD4+ T cells (Cluster 11)	Factor10	-0.0855846
X11_T.cell.CD4__TAPBP	TAPBP	CD4+ T cells (Cluster 11)	Factor10	-0.279701
X11_T.cell.CD4__TAX1BP1	TAX1BP1	CD4+ T cells (Cluster 11)	Factor10	0.00616789
X11_T.cell.CD4__TBCA	TBCA	CD4+ T cells (Cluster 11)	Factor10	0.0184651
X11_T.cell.CD4__TCEA1	TCEA1	CD4+ T cells (Cluster 11)	Factor10	0.163959
X11_T.cell.CD4__TCF25	TCF25	CD4+ T cells (Cluster 11)	Factor10	-0.114704
X11_T.cell.CD4__TENT5C	TENT5C	CD4+ T cells (Cluster 11)	Factor10	-0.0104052
X11_T.cell.CD4__TERF2IP	TERF2IP	CD4+ T cells (Cluster 11)	Factor10	-0.0377431
X11_T.cell.CD4__TGFB1	TGFB1	CD4+ T cells (Cluster 11)	Factor10	-0.0830442
X11_T.cell.CD4__TLN1	TLN1	CD4+ T cells (Cluster 11)	Factor10	-0.0125194
X11_T.cell.CD4__TMA7	TMA7	CD4+ T cells (Cluster 11)	Factor10	-0.0929435
X11_T.cell.CD4__TMBIM6	TMBIM6	CD4+ T cells (Cluster 11)	Factor10	-0.0123993
X11_T.cell.CD4__TMEM123	TMEM123	CD4+ T cells (Cluster 11)	Factor10	0.0437607
X11_T.cell.CD4__TMEM258	TMEM258	CD4+ T cells (Cluster 11)	Factor10	0.00533055
X11_T.cell.CD4__TMEM50A	TMEM50A	CD4+ T cells (Cluster 11)	Factor10	0.0762257
X11_T.cell.CD4__TMEM59	TMEM59	CD4+ T cells (Cluster 11)	Factor10	0.0134484
X11_T.cell.CD4__TMSB10	TMSB10	CD4+ T cells (Cluster 11)	Factor10	-0.163199
X11_T.cell.CD4__TMSB4X	TMSB4X	CD4+ T cells (Cluster 11)	Factor10	-0.0485336
X11_T.cell.CD4__TNFAIP3	TNFAIP3	CD4+ T cells (Cluster 11)	Factor10	0.46557
X11_T.cell.CD4__TNFAIP8	TNFAIP8	CD4+ T cells (Cluster 11)	Factor10	0.398875
X11_T.cell.CD4__TNRC6B	TNRC6B	CD4+ T cells (Cluster 11)	Factor10	0.249809
X11_T.cell.CD4__TOB1	TOB1	CD4+ T cells (Cluster 11)	Factor10	0.0204819
X11_T.cell.CD4__TOMM20	TOMM20	CD4+ T cells (Cluster 11)	Factor10	0.00212759
X11_T.cell.CD4__TOMM7	TOMM7	CD4+ T cells (Cluster 11)	Factor10	-0.17731
X11_T.cell.CD4__TPI1	TPI1	CD4+ T cells (Cluster 11)	Factor10	-0.0709872
X11_T.cell.CD4__TPM3	TPM3	CD4+ T cells (Cluster 11)	Factor10	-0.158801
X11_T.cell.CD4__TPR	TPR	CD4+ T cells (Cluster 11)	Factor10	-0.0839717
X11_T.cell.CD4__TPT1	TPT1	CD4+ T cells (Cluster 11)	Factor10	0.0107528
X11_T.cell.CD4__TRA2B	TRA2B	CD4+ T cells (Cluster 11)	Factor10	0.0810128
X11_T.cell.CD4__TRAC	TRAC	CD4+ T cells (Cluster 11)	Factor10	0.101024
X11_T.cell.CD4__TRAF3IP3	TRAF3IP3	CD4+ T cells (Cluster 11)	Factor10	0.11538
X11_T.cell.CD4__TRAPPC1	TRAPPC1	CD4+ T cells (Cluster 11)	Factor10	0.000986908
X11_T.cell.CD4__TRBC1	TRBC1	CD4+ T cells (Cluster 11)	Factor10	-0.0249811
X11_T.cell.CD4__TRBC2	TRBC2	CD4+ T cells (Cluster 11)	Factor10	0.0996536
X11_T.cell.CD4__TRIR	TRIR	CD4+ T cells (Cluster 11)	Factor10	0.122756
X11_T.cell.CD4__TRMT112	TRMT112	CD4+ T cells (Cluster 11)	Factor10	0.0104266
X11_T.cell.CD4__TSC22D3	TSC22D3	CD4+ T cells (Cluster 11)	Factor10	-0.110696
X11_T.cell.CD4__TSPO	TSPO	CD4+ T cells (Cluster 11)	Factor10	-0.148995
X11_T.cell.CD4__TSTD1	TSTD1	CD4+ T cells (Cluster 11)	Factor10	0.00685452
X11_T.cell.CD4__TUBA1A	TUBA1A	CD4+ T cells (Cluster 11)	Factor10	0.0305604
X11_T.cell.CD4__TUBA1B	TUBA1B	CD4+ T cells (Cluster 11)	Factor10	-0.0126739
X11_T.cell.CD4__TUBA4A	TUBA4A	CD4+ T cells (Cluster 11)	Factor10	0.0713968
X11_T.cell.CD4__TUBB4B	TUBB4B	CD4+ T cells (Cluster 11)	Factor10	0.453066
X11_T.cell.CD4__TXN	TXN	CD4+ T cells (Cluster 11)	Factor10	-0.0290658
X11_T.cell.CD4__TXNIP	TXNIP	CD4+ T cells (Cluster 11)	Factor10	0.0476264
X11_T.cell.CD4__UBA52	UBA52	CD4+ T cells (Cluster 11)	Factor10	0.0584318
X11_T.cell.CD4__UBALD2	UBALD2	CD4+ T cells (Cluster 11)	Factor10	-0.0177253
X11_T.cell.CD4__UBB	UBB	CD4+ T cells (Cluster 11)	Factor10	0.168693
X11_T.cell.CD4__UBC	UBC	CD4+ T cells (Cluster 11)	Factor10	0.13586
X11_T.cell.CD4__UBE2B	UBE2B	CD4+ T cells (Cluster 11)	Factor10	-0.264588
X11_T.cell.CD4__UBE2D2	UBE2D2	CD4+ T cells (Cluster 11)	Factor10	0.253696
X11_T.cell.CD4__UBE2D3	UBE2D3	CD4+ T cells (Cluster 11)	Factor10	0.117019
X11_T.cell.CD4__UBE2I	UBE2I	CD4+ T cells (Cluster 11)	Factor10	-0.135486
X11_T.cell.CD4__UBE2L3	UBE2L3	CD4+ T cells (Cluster 11)	Factor10	-0.152614
X11_T.cell.CD4__UBE2S	UBE2S	CD4+ T cells (Cluster 11)	Factor10	0.480136
X11_T.cell.CD4__UBL5	UBL5	CD4+ T cells (Cluster 11)	Factor10	-0.0524174
X11_T.cell.CD4__UBXN1	UBXN1	CD4+ T cells (Cluster 11)	Factor10	-0.265617
X11_T.cell.CD4__UBXN4	UBXN4	CD4+ T cells (Cluster 11)	Factor10	-0.152168
X11_T.cell.CD4__UCP2	UCP2	CD4+ T cells (Cluster 11)	Factor10	0.266914
X11_T.cell.CD4__UFC1	UFC1	CD4+ T cells (Cluster 11)	Factor10	-0.146156
X11_T.cell.CD4__UQCR10	UQCR10	CD4+ T cells (Cluster 11)	Factor10	-0.177117
X11_T.cell.CD4__UQCR11	UQCR11	CD4+ T cells (Cluster 11)	Factor10	-0.0341669
X11_T.cell.CD4__UQCRB	UQCRB	CD4+ T cells (Cluster 11)	Factor10	-0.0894317
X11_T.cell.CD4__UQCRH	UQCRH	CD4+ T cells (Cluster 11)	Factor10	0.276232
X11_T.cell.CD4__USP15	USP15	CD4+ T cells (Cluster 11)	Factor10	0.0272637
X11_T.cell.CD4__UXT	UXT	CD4+ T cells (Cluster 11)	Factor10	-0.005101
X11_T.cell.CD4__VAMP2	VAMP2	CD4+ T cells (Cluster 11)	Factor10	-0.023523
X11_T.cell.CD4__VAMP8	VAMP8	CD4+ T cells (Cluster 11)	Factor10	-0.0159431
X11_T.cell.CD4__VIM	VIM	CD4+ T cells (Cluster 11)	Factor10	-0.385559
X11_T.cell.CD4__VPS28	VPS28	CD4+ T cells (Cluster 11)	Factor10	-0.00938862
X11_T.cell.CD4__WAC	WAC	CD4+ T cells (Cluster 11)	Factor10	0.289635
X11_T.cell.CD4__WASF2	WASF2	CD4+ T cells (Cluster 11)	Factor10	-0.0504647
X11_T.cell.CD4__WDR83OS	WDR83OS	CD4+ T cells (Cluster 11)	Factor10	0.0533069
X11_T.cell.CD4__WIPF1	WIPF1	CD4+ T cells (Cluster 11)	Factor10	-0.0974119
X11_T.cell.CD4__WNK1	WNK1	CD4+ T cells (Cluster 11)	Factor10	-0.169792
X11_T.cell.CD4__WSB1	WSB1	CD4+ T cells (Cluster 11)	Factor10	0.362209
X11_T.cell.CD4__XRCC5	XRCC5	CD4+ T cells (Cluster 11)	Factor10	0.0658948
X11_T.cell.CD4__YBX1	YBX1	CD4+ T cells (Cluster 11)	Factor10	-0.105909
X11_T.cell.CD4__YME1L1	YME1L1	CD4+ T cells (Cluster 11)	Factor10	0.0811087
X11_T.cell.CD4__YPEL3	YPEL3	CD4+ T cells (Cluster 11)	Factor10	0.0331133
X11_T.cell.CD4__YPEL5	YPEL5	CD4+ T cells (Cluster 11)	Factor10	0.302795
X11_T.cell.CD4__YWHAB	YWHAB	CD4+ T cells (Cluster 11)	Factor10	-0.0692414
X11_T.cell.CD4__YWHAZ	YWHAZ	CD4+ T cells (Cluster 11)	Factor10	-0.0300734
X11_T.cell.CD4__YY1	YY1	CD4+ T cells (Cluster 11)	Factor10	0.094052
X11_T.cell.CD4__ZC3H15	ZC3H15	CD4+ T cells (Cluster 11)	Factor10	-0.0228907
X11_T.cell.CD4__ZC3HAV1	ZC3HAV1	CD4+ T cells (Cluster 11)	Factor10	0.12086
X11_T.cell.CD4__ZFAND5	ZFAND5	CD4+ T cells (Cluster 11)	Factor10	0.447952
X11_T.cell.CD4__ZFAS1	ZFAS1	CD4+ T cells (Cluster 11)	Factor10	0.165246
X11_T.cell.CD4__ZFP36	ZFP36	CD4+ T cells (Cluster 11)	Factor10	-0.00260505
X11_T.cell.CD4__ZFP36L2	ZFP36L2	CD4+ T cells (Cluster 11)	Factor10	0.205526
X11_T.cell.CD4__ZNF331	ZNF331	CD4+ T cells (Cluster 11)	Factor10	-0.0434182
X12_Monocytes...CD16_FCGR3A__AAK1	AAK1	FCGR3A(high) Monocytes (Cluster 12)	Factor10	0.0272949
X12_Monocytes...CD16_FCGR3A__ABRACL	ABRACL	FCGR3A(high) Monocytes (Cluster 12)	Factor10	0.0307084
X12_Monocytes...CD16_FCGR3A__ACAP2	ACAP2	FCGR3A(high) Monocytes (Cluster 12)	Factor10	0.0292001
X12_Monocytes...CD16_FCGR3A__ACTB	ACTB	FCGR3A(high) Monocytes (Cluster 12)	Factor10	0.137303
X12_Monocytes...CD16_FCGR3A__ACTG1	ACTG1	FCGR3A(high) Monocytes (Cluster 12)	Factor10	-0.0525087
X12_Monocytes...CD16_FCGR3A__ACTR2	ACTR2	FCGR3A(high) Monocytes (Cluster 12)	Factor10	0.250831
X12_Monocytes...CD16_FCGR3A__ACTR3	ACTR3	FCGR3A(high) Monocytes (Cluster 12)	Factor10	-0.0365487
X12_Monocytes...CD16_FCGR3A__ADAR	ADAR	FCGR3A(high) Monocytes (Cluster 12)	Factor10	0.144844
X12_Monocytes...CD16_FCGR3A__ADD3	ADD3	FCGR3A(high) Monocytes (Cluster 12)	Factor10	0.0599537
X12_Monocytes...CD16_FCGR3A__ADGRE5	ADGRE5	FCGR3A(high) Monocytes (Cluster 12)	Factor10	0.000966273
X12_Monocytes...CD16_FCGR3A__AES	AES	FCGR3A(high) Monocytes (Cluster 12)	Factor10	0.0397028
X12_Monocytes...CD16_FCGR3A__AHNAK	AHNAK	FCGR3A(high) Monocytes (Cluster 12)	Factor10	-0.108821
X12_Monocytes...CD16_FCGR3A__AIF1	AIF1	FCGR3A(high) Monocytes (Cluster 12)	Factor10	0.21394
X12_Monocytes...CD16_FCGR3A__AKAP13	AKAP13	FCGR3A(high) Monocytes (Cluster 12)	Factor10	-0.148202
X12_Monocytes...CD16_FCGR3A__AKAP9	AKAP9	FCGR3A(high) Monocytes (Cluster 12)	Factor10	-0.0799083
X12_Monocytes...CD16_FCGR3A__AKIRIN2	AKIRIN2	FCGR3A(high) Monocytes (Cluster 12)	Factor10	0.00193164
X12_Monocytes...CD16_FCGR3A__AMD1	AMD1	FCGR3A(high) Monocytes (Cluster 12)	Factor10	0.105317
X12_Monocytes...CD16_FCGR3A__ANAPC16	ANAPC16	FCGR3A(high) Monocytes (Cluster 12)	Factor10	-0.062413
X12_Monocytes...CD16_FCGR3A__ANKRD11	ANKRD11	FCGR3A(high) Monocytes (Cluster 12)	Factor10	-0.206639
X12_Monocytes...CD16_FCGR3A__ANKRD12	ANKRD12	FCGR3A(high) Monocytes (Cluster 12)	Factor10	-0.0186539
X12_Monocytes...CD16_FCGR3A__ANKRD44	ANKRD44	FCGR3A(high) Monocytes (Cluster 12)	Factor10	-0.0361551
X12_Monocytes...CD16_FCGR3A__ANP32A	ANP32A	FCGR3A(high) Monocytes (Cluster 12)	Factor10	0.180218
X12_Monocytes...CD16_FCGR3A__ANP32B	ANP32B	FCGR3A(high) Monocytes (Cluster 12)	Factor10	0.134724
X12_Monocytes...CD16_FCGR3A__ANXA1	ANXA1	FCGR3A(high) Monocytes (Cluster 12)	Factor10	-0.0658461
X12_Monocytes...CD16_FCGR3A__ANXA2	ANXA2	FCGR3A(high) Monocytes (Cluster 12)	Factor10	0.269361
X12_Monocytes...CD16_FCGR3A__ANXA5	ANXA5	FCGR3A(high) Monocytes (Cluster 12)	Factor10	-0.0557535
X12_Monocytes...CD16_FCGR3A__AP1S2	AP1S2	FCGR3A(high) Monocytes (Cluster 12)	Factor10	0.240855
X12_Monocytes...CD16_FCGR3A__AP2S1	AP2S1	FCGR3A(high) Monocytes (Cluster 12)	Factor10	0.156976
X12_Monocytes...CD16_FCGR3A__APBB1IP	APBB1IP	FCGR3A(high) Monocytes (Cluster 12)	Factor10	0.0494664
X12_Monocytes...CD16_FCGR3A__APLP2	APLP2	FCGR3A(high) Monocytes (Cluster 12)	Factor10	-0.435539
X12_Monocytes...CD16_FCGR3A__APRT	APRT	FCGR3A(high) Monocytes (Cluster 12)	Factor10	-0.0383684
X12_Monocytes...CD16_FCGR3A__ARF1	ARF1	FCGR3A(high) Monocytes (Cluster 12)	Factor10	0.011004
X12_Monocytes...CD16_FCGR3A__ARF6	ARF6	FCGR3A(high) Monocytes (Cluster 12)	Factor10	0.0444701
X12_Monocytes...CD16_FCGR3A__ARGLU1	ARGLU1	FCGR3A(high) Monocytes (Cluster 12)	Factor10	-0.0602691
X12_Monocytes...CD16_FCGR3A__ARHGAP30	ARHGAP30	FCGR3A(high) Monocytes (Cluster 12)	Factor10	-0.0854455
X12_Monocytes...CD16_FCGR3A__ARHGDIA	ARHGDIA	FCGR3A(high) Monocytes (Cluster 12)	Factor10	0.0302523
X12_Monocytes...CD16_FCGR3A__ARHGDIB	ARHGDIB	FCGR3A(high) Monocytes (Cluster 12)	Factor10	0.232194
X12_Monocytes...CD16_FCGR3A__ARHGEF1	ARHGEF1	FCGR3A(high) Monocytes (Cluster 12)	Factor10	-0.0797387
X12_Monocytes...CD16_FCGR3A__ARID1B	ARID1B	FCGR3A(high) Monocytes (Cluster 12)	Factor10	0.128591
X12_Monocytes...CD16_FCGR3A__ARID4B	ARID4B	FCGR3A(high) Monocytes (Cluster 12)	Factor10	0.109446
X12_Monocytes...CD16_FCGR3A__ARIH1	ARIH1	FCGR3A(high) Monocytes (Cluster 12)	Factor10	-0.0946599
X12_Monocytes...CD16_FCGR3A__ARL4A	ARL4A	FCGR3A(high) Monocytes (Cluster 12)	Factor10	-0.527825
X12_Monocytes...CD16_FCGR3A__ARL4C	ARL4C	FCGR3A(high) Monocytes (Cluster 12)	Factor10	-0.0541699
X12_Monocytes...CD16_FCGR3A__ARL6IP4	ARL6IP4	FCGR3A(high) Monocytes (Cluster 12)	Factor10	-0.0820003
X12_Monocytes...CD16_FCGR3A__ARL6IP5	ARL6IP5	FCGR3A(high) Monocytes (Cluster 12)	Factor10	-0.123538
X12_Monocytes...CD16_FCGR3A__ARPC1B	ARPC1B	FCGR3A(high) Monocytes (Cluster 12)	Factor10	0.0855546
X12_Monocytes...CD16_FCGR3A__ARPC2	ARPC2	FCGR3A(high) Monocytes (Cluster 12)	Factor10	0.264656
X12_Monocytes...CD16_FCGR3A__ARPC3	ARPC3	FCGR3A(high) Monocytes (Cluster 12)	Factor10	0.50453
X12_Monocytes...CD16_FCGR3A__ARPC4	ARPC4	FCGR3A(high) Monocytes (Cluster 12)	Factor10	0.00330411
X12_Monocytes...CD16_FCGR3A__ARPC5	ARPC5	FCGR3A(high) Monocytes (Cluster 12)	Factor10	-0.0531133
X12_Monocytes...CD16_FCGR3A__ARRB2	ARRB2	FCGR3A(high) Monocytes (Cluster 12)	Factor10	0.130269
X12_Monocytes...CD16_FCGR3A__ASAH1	ASAH1	FCGR3A(high) Monocytes (Cluster 12)	Factor10	-0.123078
X12_Monocytes...CD16_FCGR3A__ATF4	ATF4	FCGR3A(high) Monocytes (Cluster 12)	Factor10	0.199932
X12_Monocytes...CD16_FCGR3A__ATG3	ATG3	FCGR3A(high) Monocytes (Cluster 12)	Factor10	0.0648183
X12_Monocytes...CD16_FCGR3A__ATM	ATM	FCGR3A(high) Monocytes (Cluster 12)	Factor10	0.170522
X12_Monocytes...CD16_FCGR3A__ATP1A1	ATP1A1	FCGR3A(high) Monocytes (Cluster 12)	Factor10	-0.0143241
X12_Monocytes...CD16_FCGR3A__ATP1B3	ATP1B3	FCGR3A(high) Monocytes (Cluster 12)	Factor10	-0.0387313
X12_Monocytes...CD16_FCGR3A__ATP2B1	ATP2B1	FCGR3A(high) Monocytes (Cluster 12)	Factor10	-0.0386265
X12_Monocytes...CD16_FCGR3A__ATP2B1.AS1	ATP2B1.AS1	FCGR3A(high) Monocytes (Cluster 12)	Factor10	-0.504724
X12_Monocytes...CD16_FCGR3A__ATP5F1A	ATP5F1A	FCGR3A(high) Monocytes (Cluster 12)	Factor10	-0.0139165
X12_Monocytes...CD16_FCGR3A__ATP5F1B	ATP5F1B	FCGR3A(high) Monocytes (Cluster 12)	Factor10	0.00411769
X12_Monocytes...CD16_FCGR3A__ATP5F1C	ATP5F1C	FCGR3A(high) Monocytes (Cluster 12)	Factor10	0.186473
X12_Monocytes...CD16_FCGR3A__ATP5F1D	ATP5F1D	FCGR3A(high) Monocytes (Cluster 12)	Factor10	0.181201
X12_Monocytes...CD16_FCGR3A__ATP5F1E	ATP5F1E	FCGR3A(high) Monocytes (Cluster 12)	Factor10	0.0463233
X12_Monocytes...CD16_FCGR3A__ATP5IF1	ATP5IF1	FCGR3A(high) Monocytes (Cluster 12)	Factor10	-0.0686419
X12_Monocytes...CD16_FCGR3A__ATP5MC2	ATP5MC2	FCGR3A(high) Monocytes (Cluster 12)	Factor10	0.227161
X12_Monocytes...CD16_FCGR3A__ATP5MC3	ATP5MC3	FCGR3A(high) Monocytes (Cluster 12)	Factor10	0.120816
X12_Monocytes...CD16_FCGR3A__ATP5MD	ATP5MD	FCGR3A(high) Monocytes (Cluster 12)	Factor10	-0.0496247
X12_Monocytes...CD16_FCGR3A__ATP5ME	ATP5ME	FCGR3A(high) Monocytes (Cluster 12)	Factor10	-0.117818
X12_Monocytes...CD16_FCGR3A__ATP5MF	ATP5MF	FCGR3A(high) Monocytes (Cluster 12)	Factor10	-0.0657587
X12_Monocytes...CD16_FCGR3A__ATP5MG	ATP5MG	FCGR3A(high) Monocytes (Cluster 12)	Factor10	0.0353614
X12_Monocytes...CD16_FCGR3A__ATP5MPL	ATP5MPL	FCGR3A(high) Monocytes (Cluster 12)	Factor10	0.139082
X12_Monocytes...CD16_FCGR3A__ATP5PB	ATP5PB	FCGR3A(high) Monocytes (Cluster 12)	Factor10	0.181686
X12_Monocytes...CD16_FCGR3A__ATP5PD	ATP5PD	FCGR3A(high) Monocytes (Cluster 12)	Factor10	0.0374033
X12_Monocytes...CD16_FCGR3A__ATP5PF	ATP5PF	FCGR3A(high) Monocytes (Cluster 12)	Factor10	0.0320479
X12_Monocytes...CD16_FCGR3A__ATP5PO	ATP5PO	FCGR3A(high) Monocytes (Cluster 12)	Factor10	0.0622317
X12_Monocytes...CD16_FCGR3A__ATP6AP2	ATP6AP2	FCGR3A(high) Monocytes (Cluster 12)	Factor10	0.0385174
X12_Monocytes...CD16_FCGR3A__ATP6V0B	ATP6V0B	FCGR3A(high) Monocytes (Cluster 12)	Factor10	0.00690377
X12_Monocytes...CD16_FCGR3A__ATP6V0E1	ATP6V0E1	FCGR3A(high) Monocytes (Cluster 12)	Factor10	-0.0244408
X12_Monocytes...CD16_FCGR3A__ATP6V1F	ATP6V1F	FCGR3A(high) Monocytes (Cluster 12)	Factor10	0.240436
X12_Monocytes...CD16_FCGR3A__ATP6V1G1	ATP6V1G1	FCGR3A(high) Monocytes (Cluster 12)	Factor10	0.326912
X12_Monocytes...CD16_FCGR3A__ATRX	ATRX	FCGR3A(high) Monocytes (Cluster 12)	Factor10	-0.1957
X12_Monocytes...CD16_FCGR3A__AURKAIP1	AURKAIP1	FCGR3A(high) Monocytes (Cluster 12)	Factor10	-0.124869
X12_Monocytes...CD16_FCGR3A__B2M	B2M	FCGR3A(high) Monocytes (Cluster 12)	Factor10	-0.00283527
X12_Monocytes...CD16_FCGR3A__BACH1	BACH1	FCGR3A(high) Monocytes (Cluster 12)	Factor10	0.0853986
X12_Monocytes...CD16_FCGR3A__BAX	BAX	FCGR3A(high) Monocytes (Cluster 12)	Factor10	0.078682
X12_Monocytes...CD16_FCGR3A__BAZ1A	BAZ1A	FCGR3A(high) Monocytes (Cluster 12)	Factor10	-0.0835549
X12_Monocytes...CD16_FCGR3A__BBX	BBX	FCGR3A(high) Monocytes (Cluster 12)	Factor10	-0.162472
X12_Monocytes...CD16_FCGR3A__BCL2A1	BCL2A1	FCGR3A(high) Monocytes (Cluster 12)	Factor10	0.0296173
X12_Monocytes...CD16_FCGR3A__BCLAF1	BCLAF1	FCGR3A(high) Monocytes (Cluster 12)	Factor10	-0.179933
X12_Monocytes...CD16_FCGR3A__BID	BID	FCGR3A(high) Monocytes (Cluster 12)	Factor10	-0.0680321
X12_Monocytes...CD16_FCGR3A__BIN2	BIN2	FCGR3A(high) Monocytes (Cluster 12)	Factor10	0.109767
X12_Monocytes...CD16_FCGR3A__BIRC3	BIRC3	FCGR3A(high) Monocytes (Cluster 12)	Factor10	0.257
X12_Monocytes...CD16_FCGR3A__BLOC1S1	BLOC1S1	FCGR3A(high) Monocytes (Cluster 12)	Factor10	-0.0107617
X12_Monocytes...CD16_FCGR3A__BOD1L1	BOD1L1	FCGR3A(high) Monocytes (Cluster 12)	Factor10	-0.0917305
X12_Monocytes...CD16_FCGR3A__BPTF	BPTF	FCGR3A(high) Monocytes (Cluster 12)	Factor10	-0.16294
X12_Monocytes...CD16_FCGR3A__BRD2	BRD2	FCGR3A(high) Monocytes (Cluster 12)	Factor10	-0.136599
X12_Monocytes...CD16_FCGR3A__BRD4	BRD4	FCGR3A(high) Monocytes (Cluster 12)	Factor10	-0.139196
X12_Monocytes...CD16_FCGR3A__BRI3	BRI3	FCGR3A(high) Monocytes (Cluster 12)	Factor10	-0.0928951
X12_Monocytes...CD16_FCGR3A__BRK1	BRK1	FCGR3A(high) Monocytes (Cluster 12)	Factor10	0.252229
X12_Monocytes...CD16_FCGR3A__BST2	BST2	FCGR3A(high) Monocytes (Cluster 12)	Factor10	-0.0316067
X12_Monocytes...CD16_FCGR3A__BTF3	BTF3	FCGR3A(high) Monocytes (Cluster 12)	Factor10	0.282395
X12_Monocytes...CD16_FCGR3A__BTG1	BTG1	FCGR3A(high) Monocytes (Cluster 12)	Factor10	0.417317
X12_Monocytes...CD16_FCGR3A__BTG2	BTG2	FCGR3A(high) Monocytes (Cluster 12)	Factor10	-0.286906
X12_Monocytes...CD16_FCGR3A__BUD31	BUD31	FCGR3A(high) Monocytes (Cluster 12)	Factor10	0.0687643
X12_Monocytes...CD16_FCGR3A__BZW1	BZW1	FCGR3A(high) Monocytes (Cluster 12)	Factor10	-0.217972
X12_Monocytes...CD16_FCGR3A__C11orf58	C11orf58	FCGR3A(high) Monocytes (Cluster 12)	Factor10	0.100121
X12_Monocytes...CD16_FCGR3A__C12orf57	C12orf57	FCGR3A(high) Monocytes (Cluster 12)	Factor10	0.108164
X12_Monocytes...CD16_FCGR3A__C16orf72	C16orf72	FCGR3A(high) Monocytes (Cluster 12)	Factor10	0.230055
X12_Monocytes...CD16_FCGR3A__C19orf53	C19orf53	FCGR3A(high) Monocytes (Cluster 12)	Factor10	0.087475
X12_Monocytes...CD16_FCGR3A__C1orf162	C1orf162	FCGR3A(high) Monocytes (Cluster 12)	Factor10	-0.0589372
X12_Monocytes...CD16_FCGR3A__C4orf3	C4orf3	FCGR3A(high) Monocytes (Cluster 12)	Factor10	0.0325575
X12_Monocytes...CD16_FCGR3A__C5AR1	C5AR1	FCGR3A(high) Monocytes (Cluster 12)	Factor10	-0.181254
X12_Monocytes...CD16_FCGR3A__C6orf48	C6orf48	FCGR3A(high) Monocytes (Cluster 12)	Factor10	0.0887253
X12_Monocytes...CD16_FCGR3A__C6orf62	C6orf62	FCGR3A(high) Monocytes (Cluster 12)	Factor10	-0.034651
X12_Monocytes...CD16_FCGR3A__C9orf16	C9orf16	FCGR3A(high) Monocytes (Cluster 12)	Factor10	0.0948911
X12_Monocytes...CD16_FCGR3A__C9orf78	C9orf78	FCGR3A(high) Monocytes (Cluster 12)	Factor10	0.184262
X12_Monocytes...CD16_FCGR3A__CALM1	CALM1	FCGR3A(high) Monocytes (Cluster 12)	Factor10	0.138579
X12_Monocytes...CD16_FCGR3A__CALM2	CALM2	FCGR3A(high) Monocytes (Cluster 12)	Factor10	0.301924
X12_Monocytes...CD16_FCGR3A__CALM3	CALM3	FCGR3A(high) Monocytes (Cluster 12)	Factor10	0.203313
X12_Monocytes...CD16_FCGR3A__CALR	CALR	FCGR3A(high) Monocytes (Cluster 12)	Factor10	0.00443411
X12_Monocytes...CD16_FCGR3A__CANX	CANX	FCGR3A(high) Monocytes (Cluster 12)	Factor10	-0.400964
X12_Monocytes...CD16_FCGR3A__CAP1	CAP1	FCGR3A(high) Monocytes (Cluster 12)	Factor10	0.0619929
X12_Monocytes...CD16_FCGR3A__CAPNS1	CAPNS1	FCGR3A(high) Monocytes (Cluster 12)	Factor10	-0.0808076
X12_Monocytes...CD16_FCGR3A__CAPZA1	CAPZA1	FCGR3A(high) Monocytes (Cluster 12)	Factor10	0.115656
X12_Monocytes...CD16_FCGR3A__CAPZA2	CAPZA2	FCGR3A(high) Monocytes (Cluster 12)	Factor10	0.126456
X12_Monocytes...CD16_FCGR3A__CAPZB	CAPZB	FCGR3A(high) Monocytes (Cluster 12)	Factor10	-0.0480071
X12_Monocytes...CD16_FCGR3A__CARD16	CARD16	FCGR3A(high) Monocytes (Cluster 12)	Factor10	0.0523642
X12_Monocytes...CD16_FCGR3A__CASP1	CASP1	FCGR3A(high) Monocytes (Cluster 12)	Factor10	0.0640243
X12_Monocytes...CD16_FCGR3A__CAST	CAST	FCGR3A(high) Monocytes (Cluster 12)	Factor10	-0.0831304
X12_Monocytes...CD16_FCGR3A__CBX3	CBX3	FCGR3A(high) Monocytes (Cluster 12)	Factor10	-0.18162
X12_Monocytes...CD16_FCGR3A__CCDC59	CCDC59	FCGR3A(high) Monocytes (Cluster 12)	Factor10	0.114525
X12_Monocytes...CD16_FCGR3A__CCDC85B	CCDC85B	FCGR3A(high) Monocytes (Cluster 12)	Factor10	0.0755678
X12_Monocytes...CD16_FCGR3A__CCND3	CCND3	FCGR3A(high) Monocytes (Cluster 12)	Factor10	-0.0199376
X12_Monocytes...CD16_FCGR3A__CCNI	CCNI	FCGR3A(high) Monocytes (Cluster 12)	Factor10	-0.000680874
X12_Monocytes...CD16_FCGR3A__CCNL1	CCNL1	FCGR3A(high) Monocytes (Cluster 12)	Factor10	-0.514562
X12_Monocytes...CD16_FCGR3A__CD164	CD164	FCGR3A(high) Monocytes (Cluster 12)	Factor10	-0.0028794
X12_Monocytes...CD16_FCGR3A__CD37	CD37	FCGR3A(high) Monocytes (Cluster 12)	Factor10	-0.020064
X12_Monocytes...CD16_FCGR3A__CD3D	CD3D	FCGR3A(high) Monocytes (Cluster 12)	Factor10	0.292929
X12_Monocytes...CD16_FCGR3A__CD3E	CD3E	FCGR3A(high) Monocytes (Cluster 12)	Factor10	0.066651
X12_Monocytes...CD16_FCGR3A__CD44	CD44	FCGR3A(high) Monocytes (Cluster 12)	Factor10	-0.0194343
X12_Monocytes...CD16_FCGR3A__CD47	CD47	FCGR3A(high) Monocytes (Cluster 12)	Factor10	0.136297
X12_Monocytes...CD16_FCGR3A__CD48	CD48	FCGR3A(high) Monocytes (Cluster 12)	Factor10	0.21203
X12_Monocytes...CD16_FCGR3A__CD52	CD52	FCGR3A(high) Monocytes (Cluster 12)	Factor10	0.0223549
X12_Monocytes...CD16_FCGR3A__CD53	CD53	FCGR3A(high) Monocytes (Cluster 12)	Factor10	0.133423
X12_Monocytes...CD16_FCGR3A__CD55	CD55	FCGR3A(high) Monocytes (Cluster 12)	Factor10	-0.198258
X12_Monocytes...CD16_FCGR3A__CD63	CD63	FCGR3A(high) Monocytes (Cluster 12)	Factor10	-0.360626
X12_Monocytes...CD16_FCGR3A__CD68	CD68	FCGR3A(high) Monocytes (Cluster 12)	Factor10	0.0462363
X12_Monocytes...CD16_FCGR3A__CD69	CD69	FCGR3A(high) Monocytes (Cluster 12)	Factor10	0.384187
X12_Monocytes...CD16_FCGR3A__CD74	CD74	FCGR3A(high) Monocytes (Cluster 12)	Factor10	0.018176
X12_Monocytes...CD16_FCGR3A__CD83	CD83	FCGR3A(high) Monocytes (Cluster 12)	Factor10	-0.0833251
X12_Monocytes...CD16_FCGR3A__CDC42	CDC42	FCGR3A(high) Monocytes (Cluster 12)	Factor10	-0.0530574
X12_Monocytes...CD16_FCGR3A__CDC42SE1	CDC42SE1	FCGR3A(high) Monocytes (Cluster 12)	Factor10	0.00209521
X12_Monocytes...CD16_FCGR3A__CDC42SE2	CDC42SE2	FCGR3A(high) Monocytes (Cluster 12)	Factor10	0.000477906
X12_Monocytes...CD16_FCGR3A__CDKN1A	CDKN1A	FCGR3A(high) Monocytes (Cluster 12)	Factor10	-0.025305
X12_Monocytes...CD16_FCGR3A__CDKN1C	CDKN1C	FCGR3A(high) Monocytes (Cluster 12)	Factor10	-0.093331
X12_Monocytes...CD16_FCGR3A__CDKN2D	CDKN2D	FCGR3A(high) Monocytes (Cluster 12)	Factor10	-0.0405812
X12_Monocytes...CD16_FCGR3A__CDV3	CDV3	FCGR3A(high) Monocytes (Cluster 12)	Factor10	-0.00410227
X12_Monocytes...CD16_FCGR3A__CEBPB	CEBPB	FCGR3A(high) Monocytes (Cluster 12)	Factor10	-0.240167
X12_Monocytes...CD16_FCGR3A__CEBPD	CEBPD	FCGR3A(high) Monocytes (Cluster 12)	Factor10	0.00391133
X12_Monocytes...CD16_FCGR3A__CELF2	CELF2	FCGR3A(high) Monocytes (Cluster 12)	Factor10	-0.118827
X12_Monocytes...CD16_FCGR3A__CFD	CFD	FCGR3A(high) Monocytes (Cluster 12)	Factor10	-0.00186169
X12_Monocytes...CD16_FCGR3A__CFL1	CFL1	FCGR3A(high) Monocytes (Cluster 12)	Factor10	0.128911
X12_Monocytes...CD16_FCGR3A__CFLAR	CFLAR	FCGR3A(high) Monocytes (Cluster 12)	Factor10	-0.490728
X12_Monocytes...CD16_FCGR3A__CFP	CFP	FCGR3A(high) Monocytes (Cluster 12)	Factor10	0.0914746
X12_Monocytes...CD16_FCGR3A__CHCHD10	CHCHD10	FCGR3A(high) Monocytes (Cluster 12)	Factor10	-0.00165916
X12_Monocytes...CD16_FCGR3A__CHCHD2	CHCHD2	FCGR3A(high) Monocytes (Cluster 12)	Factor10	0.0672671
X12_Monocytes...CD16_FCGR3A__CHD1	CHD1	FCGR3A(high) Monocytes (Cluster 12)	Factor10	-0.120582
X12_Monocytes...CD16_FCGR3A__CHMP1B	CHMP1B	FCGR3A(high) Monocytes (Cluster 12)	Factor10	-0.334395
X12_Monocytes...CD16_FCGR3A__CHURC1	CHURC1	FCGR3A(high) Monocytes (Cluster 12)	Factor10	0.0392916
X12_Monocytes...CD16_FCGR3A__CIB1	CIB1	FCGR3A(high) Monocytes (Cluster 12)	Factor10	0.087703
X12_Monocytes...CD16_FCGR3A__CIRBP	CIRBP	FCGR3A(high) Monocytes (Cluster 12)	Factor10	0.176699
X12_Monocytes...CD16_FCGR3A__CLEC2B	CLEC2B	FCGR3A(high) Monocytes (Cluster 12)	Factor10	0.100756
X12_Monocytes...CD16_FCGR3A__CLEC7A	CLEC7A	FCGR3A(high) Monocytes (Cluster 12)	Factor10	-0.236161
X12_Monocytes...CD16_FCGR3A__CLIC1	CLIC1	FCGR3A(high) Monocytes (Cluster 12)	Factor10	-0.109304
X12_Monocytes...CD16_FCGR3A__CLK1	CLK1	FCGR3A(high) Monocytes (Cluster 12)	Factor10	-0.385974
X12_Monocytes...CD16_FCGR3A__CLTA	CLTA	FCGR3A(high) Monocytes (Cluster 12)	Factor10	0.0685781
X12_Monocytes...CD16_FCGR3A__CMTM6	CMTM6	FCGR3A(high) Monocytes (Cluster 12)	Factor10	-0.0153698
X12_Monocytes...CD16_FCGR3A__CNBP	CNBP	FCGR3A(high) Monocytes (Cluster 12)	Factor10	-0.0387862
X12_Monocytes...CD16_FCGR3A__CNOT6L	CNOT6L	FCGR3A(high) Monocytes (Cluster 12)	Factor10	-0.212209
X12_Monocytes...CD16_FCGR3A__COMMD6	COMMD6	FCGR3A(high) Monocytes (Cluster 12)	Factor10	0.0468554
X12_Monocytes...CD16_FCGR3A__COPE	COPE	FCGR3A(high) Monocytes (Cluster 12)	Factor10	-0.0222709
X12_Monocytes...CD16_FCGR3A__COPS9	COPS9	FCGR3A(high) Monocytes (Cluster 12)	Factor10	-0.0697315
X12_Monocytes...CD16_FCGR3A__CORO1A	CORO1A	FCGR3A(high) Monocytes (Cluster 12)	Factor10	0.075101
X12_Monocytes...CD16_FCGR3A__COTL1	COTL1	FCGR3A(high) Monocytes (Cluster 12)	Factor10	0.214214
X12_Monocytes...CD16_FCGR3A__COX4I1	COX4I1	FCGR3A(high) Monocytes (Cluster 12)	Factor10	0.0304225
X12_Monocytes...CD16_FCGR3A__COX5A	COX5A	FCGR3A(high) Monocytes (Cluster 12)	Factor10	0.346179
X12_Monocytes...CD16_FCGR3A__COX5B	COX5B	FCGR3A(high) Monocytes (Cluster 12)	Factor10	0.192473
X12_Monocytes...CD16_FCGR3A__COX6A1	COX6A1	FCGR3A(high) Monocytes (Cluster 12)	Factor10	-0.0476113
X12_Monocytes...CD16_FCGR3A__COX6B1	COX6B1	FCGR3A(high) Monocytes (Cluster 12)	Factor10	0.279156
X12_Monocytes...CD16_FCGR3A__COX6C	COX6C	FCGR3A(high) Monocytes (Cluster 12)	Factor10	0.263302
X12_Monocytes...CD16_FCGR3A__COX7A2	COX7A2	FCGR3A(high) Monocytes (Cluster 12)	Factor10	-0.0359394
X12_Monocytes...CD16_FCGR3A__COX7A2L	COX7A2L	FCGR3A(high) Monocytes (Cluster 12)	Factor10	0.0593506
X12_Monocytes...CD16_FCGR3A__COX7B	COX7B	FCGR3A(high) Monocytes (Cluster 12)	Factor10	-0.20875
X12_Monocytes...CD16_FCGR3A__COX7C	COX7C	FCGR3A(high) Monocytes (Cluster 12)	Factor10	-0.34827
X12_Monocytes...CD16_FCGR3A__COX8A	COX8A	FCGR3A(high) Monocytes (Cluster 12)	Factor10	0.0393029
X12_Monocytes...CD16_FCGR3A__CREBRF	CREBRF	FCGR3A(high) Monocytes (Cluster 12)	Factor10	-0.21163
X12_Monocytes...CD16_FCGR3A__CREM	CREM	FCGR3A(high) Monocytes (Cluster 12)	Factor10	0.192009
X12_Monocytes...CD16_FCGR3A__CRIP1	CRIP1	FCGR3A(high) Monocytes (Cluster 12)	Factor10	-0.133601
X12_Monocytes...CD16_FCGR3A__CSDE1	CSDE1	FCGR3A(high) Monocytes (Cluster 12)	Factor10	0.248445
X12_Monocytes...CD16_FCGR3A__CSF1R	CSF1R	FCGR3A(high) Monocytes (Cluster 12)	Factor10	0.0568038
X12_Monocytes...CD16_FCGR3A__CSK	CSK	FCGR3A(high) Monocytes (Cluster 12)	Factor10	0.0917734
X12_Monocytes...CD16_FCGR3A__CSNK1A1	CSNK1A1	FCGR3A(high) Monocytes (Cluster 12)	Factor10	-0.0449782
X12_Monocytes...CD16_FCGR3A__CSRNP1	CSRNP1	FCGR3A(high) Monocytes (Cluster 12)	Factor10	-0.0615847
X12_Monocytes...CD16_FCGR3A__CST3	CST3	FCGR3A(high) Monocytes (Cluster 12)	Factor10	0.156122
X12_Monocytes...CD16_FCGR3A__CSTB	CSTB	FCGR3A(high) Monocytes (Cluster 12)	Factor10	0.10916
X12_Monocytes...CD16_FCGR3A__CTSB	CTSB	FCGR3A(high) Monocytes (Cluster 12)	Factor10	-0.203476
X12_Monocytes...CD16_FCGR3A__CTSC	CTSC	FCGR3A(high) Monocytes (Cluster 12)	Factor10	-0.307073
X12_Monocytes...CD16_FCGR3A__CTSS	CTSS	FCGR3A(high) Monocytes (Cluster 12)	Factor10	0.0753973
X12_Monocytes...CD16_FCGR3A__CTSZ	CTSZ	FCGR3A(high) Monocytes (Cluster 12)	Factor10	-0.0118002
X12_Monocytes...CD16_FCGR3A__CUX1	CUX1	FCGR3A(high) Monocytes (Cluster 12)	Factor10	-0.0309055
X12_Monocytes...CD16_FCGR3A__CXCR4	CXCR4	FCGR3A(high) Monocytes (Cluster 12)	Factor10	0.135942
X12_Monocytes...CD16_FCGR3A__CYBA	CYBA	FCGR3A(high) Monocytes (Cluster 12)	Factor10	-0.00485816
X12_Monocytes...CD16_FCGR3A__CYBB	CYBB	FCGR3A(high) Monocytes (Cluster 12)	Factor10	-0.157284
X12_Monocytes...CD16_FCGR3A__CYCS	CYCS	FCGR3A(high) Monocytes (Cluster 12)	Factor10	-0.0298316
X12_Monocytes...CD16_FCGR3A__CYLD	CYLD	FCGR3A(high) Monocytes (Cluster 12)	Factor10	-0.113374
X12_Monocytes...CD16_FCGR3A__CYTH1	CYTH1	FCGR3A(high) Monocytes (Cluster 12)	Factor10	-0.234458
X12_Monocytes...CD16_FCGR3A__CYTIP	CYTIP	FCGR3A(high) Monocytes (Cluster 12)	Factor10	0.0104749
X12_Monocytes...CD16_FCGR3A__DAD1	DAD1	FCGR3A(high) Monocytes (Cluster 12)	Factor10	-0.0740106
X12_Monocytes...CD16_FCGR3A__DAZAP2	DAZAP2	FCGR3A(high) Monocytes (Cluster 12)	Factor10	0.124997
X12_Monocytes...CD16_FCGR3A__DBI	DBI	FCGR3A(high) Monocytes (Cluster 12)	Factor10	-0.0347193
X12_Monocytes...CD16_FCGR3A__DDT	DDT	FCGR3A(high) Monocytes (Cluster 12)	Factor10	-0.0748016
X12_Monocytes...CD16_FCGR3A__DDX17	DDX17	FCGR3A(high) Monocytes (Cluster 12)	Factor10	-0.214896
X12_Monocytes...CD16_FCGR3A__DDX18	DDX18	FCGR3A(high) Monocytes (Cluster 12)	Factor10	0.279572
X12_Monocytes...CD16_FCGR3A__DDX21	DDX21	FCGR3A(high) Monocytes (Cluster 12)	Factor10	-0.179685
X12_Monocytes...CD16_FCGR3A__DDX24	DDX24	FCGR3A(high) Monocytes (Cluster 12)	Factor10	-0.0542689
X12_Monocytes...CD16_FCGR3A__DDX3X	DDX3X	FCGR3A(high) Monocytes (Cluster 12)	Factor10	-0.112667
X12_Monocytes...CD16_FCGR3A__DDX46	DDX46	FCGR3A(high) Monocytes (Cluster 12)	Factor10	-0.0612458
X12_Monocytes...CD16_FCGR3A__DDX5	DDX5	FCGR3A(high) Monocytes (Cluster 12)	Factor10	-0.240114
X12_Monocytes...CD16_FCGR3A__DDX6	DDX6	FCGR3A(high) Monocytes (Cluster 12)	Factor10	0.0116339
X12_Monocytes...CD16_FCGR3A__DEK	DEK	FCGR3A(high) Monocytes (Cluster 12)	Factor10	0.0600881
X12_Monocytes...CD16_FCGR3A__DHX36	DHX36	FCGR3A(high) Monocytes (Cluster 12)	Factor10	-0.117244
X12_Monocytes...CD16_FCGR3A__DIAPH1	DIAPH1	FCGR3A(high) Monocytes (Cluster 12)	Factor10	0.063323
X12_Monocytes...CD16_FCGR3A__DNAJA1	DNAJA1	FCGR3A(high) Monocytes (Cluster 12)	Factor10	-0.30569
X12_Monocytes...CD16_FCGR3A__DNAJB1	DNAJB1	FCGR3A(high) Monocytes (Cluster 12)	Factor10	-0.00809609
X12_Monocytes...CD16_FCGR3A__DNAJB6	DNAJB6	FCGR3A(high) Monocytes (Cluster 12)	Factor10	-0.0125138
X12_Monocytes...CD16_FCGR3A__DNAJC8	DNAJC8	FCGR3A(high) Monocytes (Cluster 12)	Factor10	-0.0277026
X12_Monocytes...CD16_FCGR3A__DOCK2	DOCK2	FCGR3A(high) Monocytes (Cluster 12)	Factor10	-0.0930794
X12_Monocytes...CD16_FCGR3A__DOCK8	DOCK8	FCGR3A(high) Monocytes (Cluster 12)	Factor10	-0.0890469
X12_Monocytes...CD16_FCGR3A__DRAP1	DRAP1	FCGR3A(high) Monocytes (Cluster 12)	Factor10	0.0206374
X12_Monocytes...CD16_FCGR3A__DSTN	DSTN	FCGR3A(high) Monocytes (Cluster 12)	Factor10	0.0946729
X12_Monocytes...CD16_FCGR3A__DUSP1	DUSP1	FCGR3A(high) Monocytes (Cluster 12)	Factor10	-0.156508
X12_Monocytes...CD16_FCGR3A__DUSP2	DUSP2	FCGR3A(high) Monocytes (Cluster 12)	Factor10	-0.156883
X12_Monocytes...CD16_FCGR3A__DUSP6	DUSP6	FCGR3A(high) Monocytes (Cluster 12)	Factor10	0.0153097
X12_Monocytes...CD16_FCGR3A__DYNLL1	DYNLL1	FCGR3A(high) Monocytes (Cluster 12)	Factor10	-0.101597
X12_Monocytes...CD16_FCGR3A__EDF1	EDF1	FCGR3A(high) Monocytes (Cluster 12)	Factor10	0.108052
X12_Monocytes...CD16_FCGR3A__EEF1A1	EEF1A1	FCGR3A(high) Monocytes (Cluster 12)	Factor10	-0.0492575
X12_Monocytes...CD16_FCGR3A__EEF1B2	EEF1B2	FCGR3A(high) Monocytes (Cluster 12)	Factor10	0.00753183
X12_Monocytes...CD16_FCGR3A__EEF1D	EEF1D	FCGR3A(high) Monocytes (Cluster 12)	Factor10	0.153827
X12_Monocytes...CD16_FCGR3A__EEF2	EEF2	FCGR3A(high) Monocytes (Cluster 12)	Factor10	0.296533
X12_Monocytes...CD16_FCGR3A__EFHD2	EFHD2	FCGR3A(high) Monocytes (Cluster 12)	Factor10	-0.0130111
X12_Monocytes...CD16_FCGR3A__EID1	EID1	FCGR3A(high) Monocytes (Cluster 12)	Factor10	0.366735
X12_Monocytes...CD16_FCGR3A__EIF1	EIF1	FCGR3A(high) Monocytes (Cluster 12)	Factor10	-0.143691
X12_Monocytes...CD16_FCGR3A__EIF1AX	EIF1AX	FCGR3A(high) Monocytes (Cluster 12)	Factor10	0.174238
X12_Monocytes...CD16_FCGR3A__EIF2S2	EIF2S2	FCGR3A(high) Monocytes (Cluster 12)	Factor10	-0.116635
X12_Monocytes...CD16_FCGR3A__EIF2S3	EIF2S3	FCGR3A(high) Monocytes (Cluster 12)	Factor10	0.0555062
X12_Monocytes...CD16_FCGR3A__EIF3A	EIF3A	FCGR3A(high) Monocytes (Cluster 12)	Factor10	-0.0435221
X12_Monocytes...CD16_FCGR3A__EIF3D	EIF3D	FCGR3A(high) Monocytes (Cluster 12)	Factor10	0.0716297
X12_Monocytes...CD16_FCGR3A__EIF3E	EIF3E	FCGR3A(high) Monocytes (Cluster 12)	Factor10	0.345286
X12_Monocytes...CD16_FCGR3A__EIF3F	EIF3F	FCGR3A(high) Monocytes (Cluster 12)	Factor10	0.194073
X12_Monocytes...CD16_FCGR3A__EIF3G	EIF3G	FCGR3A(high) Monocytes (Cluster 12)	Factor10	-0.112036
X12_Monocytes...CD16_FCGR3A__EIF3H	EIF3H	FCGR3A(high) Monocytes (Cluster 12)	Factor10	0.279092
X12_Monocytes...CD16_FCGR3A__EIF3K	EIF3K	FCGR3A(high) Monocytes (Cluster 12)	Factor10	0.0191393
X12_Monocytes...CD16_FCGR3A__EIF3L	EIF3L	FCGR3A(high) Monocytes (Cluster 12)	Factor10	0.350742
X12_Monocytes...CD16_FCGR3A__EIF3M	EIF3M	FCGR3A(high) Monocytes (Cluster 12)	Factor10	0.136679
X12_Monocytes...CD16_FCGR3A__EIF4A1	EIF4A1	FCGR3A(high) Monocytes (Cluster 12)	Factor10	0.230719
X12_Monocytes...CD16_FCGR3A__EIF4A2	EIF4A2	FCGR3A(high) Monocytes (Cluster 12)	Factor10	-0.123037
X12_Monocytes...CD16_FCGR3A__EIF4A3	EIF4A3	FCGR3A(high) Monocytes (Cluster 12)	Factor10	-0.109386
X12_Monocytes...CD16_FCGR3A__EIF4B	EIF4B	FCGR3A(high) Monocytes (Cluster 12)	Factor10	0.055229
X12_Monocytes...CD16_FCGR3A__EIF4G2	EIF4G2	FCGR3A(high) Monocytes (Cluster 12)	Factor10	-0.0390632
X12_Monocytes...CD16_FCGR3A__EIF5	EIF5	FCGR3A(high) Monocytes (Cluster 12)	Factor10	0.00886414
X12_Monocytes...CD16_FCGR3A__EIF5A	EIF5A	FCGR3A(high) Monocytes (Cluster 12)	Factor10	0.250498
X12_Monocytes...CD16_FCGR3A__ELF1	ELF1	FCGR3A(high) Monocytes (Cluster 12)	Factor10	-0.0097873
X12_Monocytes...CD16_FCGR3A__ELOB	ELOB	FCGR3A(high) Monocytes (Cluster 12)	Factor10	-0.0236975
X12_Monocytes...CD16_FCGR3A__EMP3	EMP3	FCGR3A(high) Monocytes (Cluster 12)	Factor10	0.102086
X12_Monocytes...CD16_FCGR3A__ENO1	ENO1	FCGR3A(high) Monocytes (Cluster 12)	Factor10	0.0613603
X12_Monocytes...CD16_FCGR3A__ENY2	ENY2	FCGR3A(high) Monocytes (Cluster 12)	Factor10	0.0783802
X12_Monocytes...CD16_FCGR3A__EPC1	EPC1	FCGR3A(high) Monocytes (Cluster 12)	Factor10	-0.179268
X12_Monocytes...CD16_FCGR3A__ERH	ERH	FCGR3A(high) Monocytes (Cluster 12)	Factor10	0.0656439
X12_Monocytes...CD16_FCGR3A__ERP29	ERP29	FCGR3A(high) Monocytes (Cluster 12)	Factor10	-0.270861
X12_Monocytes...CD16_FCGR3A__ETS1	ETS1	FCGR3A(high) Monocytes (Cluster 12)	Factor10	-0.118015
X12_Monocytes...CD16_FCGR3A__EVI2B	EVI2B	FCGR3A(high) Monocytes (Cluster 12)	Factor10	-0.0898519
X12_Monocytes...CD16_FCGR3A__EVL	EVL	FCGR3A(high) Monocytes (Cluster 12)	Factor10	0.0586213
X12_Monocytes...CD16_FCGR3A__EZR	EZR	FCGR3A(high) Monocytes (Cluster 12)	Factor10	-0.170835
X12_Monocytes...CD16_FCGR3A__FAM107B	FAM107B	FCGR3A(high) Monocytes (Cluster 12)	Factor10	-0.0979292
X12_Monocytes...CD16_FCGR3A__FAM133B	FAM133B	FCGR3A(high) Monocytes (Cluster 12)	Factor10	-0.0991747
X12_Monocytes...CD16_FCGR3A__FAM49A	FAM49A	FCGR3A(high) Monocytes (Cluster 12)	Factor10	-0.0919211
X12_Monocytes...CD16_FCGR3A__FAM49B	FAM49B	FCGR3A(high) Monocytes (Cluster 12)	Factor10	0.0757183
X12_Monocytes...CD16_FCGR3A__FAM96B	FAM96B	FCGR3A(high) Monocytes (Cluster 12)	Factor10	-0.0304945
X12_Monocytes...CD16_FCGR3A__FAU	FAU	FCGR3A(high) Monocytes (Cluster 12)	Factor10	-0.0445014
X12_Monocytes...CD16_FCGR3A__FCER1G	FCER1G	FCGR3A(high) Monocytes (Cluster 12)	Factor10	0.159696
X12_Monocytes...CD16_FCGR3A__FCGR3A	FCGR3A	FCGR3A(high) Monocytes (Cluster 12)	Factor10	0.0827715
X12_Monocytes...CD16_FCGR3A__FCGRT	FCGRT	FCGR3A(high) Monocytes (Cluster 12)	Factor10	0.0394722
X12_Monocytes...CD16_FCGR3A__FCN1	FCN1	FCGR3A(high) Monocytes (Cluster 12)	Factor10	0.0383647
X12_Monocytes...CD16_FCGR3A__FGL2	FGL2	FCGR3A(high) Monocytes (Cluster 12)	Factor10	-0.0596402
X12_Monocytes...CD16_FCGR3A__FGR	FGR	FCGR3A(high) Monocytes (Cluster 12)	Factor10	-0.169073
X12_Monocytes...CD16_FCGR3A__FIS1	FIS1	FCGR3A(high) Monocytes (Cluster 12)	Factor10	0.000713341
X12_Monocytes...CD16_FCGR3A__FKBP1A	FKBP1A	FCGR3A(high) Monocytes (Cluster 12)	Factor10	0.229812
X12_Monocytes...CD16_FCGR3A__FLNA	FLNA	FCGR3A(high) Monocytes (Cluster 12)	Factor10	-0.0994859
X12_Monocytes...CD16_FCGR3A__FMNL1	FMNL1	FCGR3A(high) Monocytes (Cluster 12)	Factor10	0.00938959
X12_Monocytes...CD16_FCGR3A__FNBP1	FNBP1	FCGR3A(high) Monocytes (Cluster 12)	Factor10	0.115677
X12_Monocytes...CD16_FCGR3A__FOS	FOS	FCGR3A(high) Monocytes (Cluster 12)	Factor10	-0.561239
X12_Monocytes...CD16_FCGR3A__FOSB	FOSB	FCGR3A(high) Monocytes (Cluster 12)	Factor10	-0.331396
X12_Monocytes...CD16_FCGR3A__FOSL2	FOSL2	FCGR3A(high) Monocytes (Cluster 12)	Factor10	0.182016
X12_Monocytes...CD16_FCGR3A__FOXP1	FOXP1	FCGR3A(high) Monocytes (Cluster 12)	Factor10	-0.0108805
X12_Monocytes...CD16_FCGR3A__FTH1	FTH1	FCGR3A(high) Monocytes (Cluster 12)	Factor10	-0.0394482
X12_Monocytes...CD16_FCGR3A__FTL	FTL	FCGR3A(high) Monocytes (Cluster 12)	Factor10	0.264783
X12_Monocytes...CD16_FCGR3A__FUS	FUS	FCGR3A(high) Monocytes (Cluster 12)	Factor10	-0.00998978
X12_Monocytes...CD16_FCGR3A__FXYD5	FXYD5	FCGR3A(high) Monocytes (Cluster 12)	Factor10	0.154643
X12_Monocytes...CD16_FCGR3A__FYB1	FYB1	FCGR3A(high) Monocytes (Cluster 12)	Factor10	0.0163853
X12_Monocytes...CD16_FCGR3A__FYN	FYN	FCGR3A(high) Monocytes (Cluster 12)	Factor10	0.191804
X12_Monocytes...CD16_FCGR3A__G3BP2	G3BP2	FCGR3A(high) Monocytes (Cluster 12)	Factor10	0.114541
X12_Monocytes...CD16_FCGR3A__GABARAPL1	GABARAPL1	FCGR3A(high) Monocytes (Cluster 12)	Factor10	-0.305736
X12_Monocytes...CD16_FCGR3A__GADD45B	GADD45B	FCGR3A(high) Monocytes (Cluster 12)	Factor10	-0.0346955
X12_Monocytes...CD16_FCGR3A__GAPDH	GAPDH	FCGR3A(high) Monocytes (Cluster 12)	Factor10	-0.243249
X12_Monocytes...CD16_FCGR3A__GCC2	GCC2	FCGR3A(high) Monocytes (Cluster 12)	Factor10	-0.0654942
X12_Monocytes...CD16_FCGR3A__GDI2	GDI2	FCGR3A(high) Monocytes (Cluster 12)	Factor10	0.0479849
X12_Monocytes...CD16_FCGR3A__GGNBP2	GGNBP2	FCGR3A(high) Monocytes (Cluster 12)	Factor10	-0.0565931
X12_Monocytes...CD16_FCGR3A__GLIPR1	GLIPR1	FCGR3A(high) Monocytes (Cluster 12)	Factor10	-0.0375216
X12_Monocytes...CD16_FCGR3A__GLS	GLS	FCGR3A(high) Monocytes (Cluster 12)	Factor10	0.0562644
X12_Monocytes...CD16_FCGR3A__GLUL	GLUL	FCGR3A(high) Monocytes (Cluster 12)	Factor10	0.0731247
X12_Monocytes...CD16_FCGR3A__GMFG	GMFG	FCGR3A(high) Monocytes (Cluster 12)	Factor10	0.0186029
X12_Monocytes...CD16_FCGR3A__GNAI2	GNAI2	FCGR3A(high) Monocytes (Cluster 12)	Factor10	0.208636
X12_Monocytes...CD16_FCGR3A__GNAI3	GNAI3	FCGR3A(high) Monocytes (Cluster 12)	Factor10	0.0145863
X12_Monocytes...CD16_FCGR3A__GNAS	GNAS	FCGR3A(high) Monocytes (Cluster 12)	Factor10	-0.0229794
X12_Monocytes...CD16_FCGR3A__GNB1	GNB1	FCGR3A(high) Monocytes (Cluster 12)	Factor10	0.113843
X12_Monocytes...CD16_FCGR3A__GNB2	GNB2	FCGR3A(high) Monocytes (Cluster 12)	Factor10	-0.0307665
X12_Monocytes...CD16_FCGR3A__GNG2	GNG2	FCGR3A(high) Monocytes (Cluster 12)	Factor10	-0.0520662
X12_Monocytes...CD16_FCGR3A__GNG5	GNG5	FCGR3A(high) Monocytes (Cluster 12)	Factor10	0.260532
X12_Monocytes...CD16_FCGR3A__GOLGB1	GOLGB1	FCGR3A(high) Monocytes (Cluster 12)	Factor10	-0.367859
X12_Monocytes...CD16_FCGR3A__GPBP1	GPBP1	FCGR3A(high) Monocytes (Cluster 12)	Factor10	0.0237091
X12_Monocytes...CD16_FCGR3A__GPSM3	GPSM3	FCGR3A(high) Monocytes (Cluster 12)	Factor10	0.000678632
X12_Monocytes...CD16_FCGR3A__GPX4	GPX4	FCGR3A(high) Monocytes (Cluster 12)	Factor10	0.13293
X12_Monocytes...CD16_FCGR3A__GRB2	GRB2	FCGR3A(high) Monocytes (Cluster 12)	Factor10	-0.285378
X12_Monocytes...CD16_FCGR3A__GRK2	GRK2	FCGR3A(high) Monocytes (Cluster 12)	Factor10	-0.243835
X12_Monocytes...CD16_FCGR3A__GSTK1	GSTK1	FCGR3A(high) Monocytes (Cluster 12)	Factor10	-0.0221539
X12_Monocytes...CD16_FCGR3A__GSTO1	GSTO1	FCGR3A(high) Monocytes (Cluster 12)	Factor10	-0.0909376
X12_Monocytes...CD16_FCGR3A__GSTP1	GSTP1	FCGR3A(high) Monocytes (Cluster 12)	Factor10	0.107313
X12_Monocytes...CD16_FCGR3A__GTF2B	GTF2B	FCGR3A(high) Monocytes (Cluster 12)	Factor10	-0.0412849
X12_Monocytes...CD16_FCGR3A__GTF3A	GTF3A	FCGR3A(high) Monocytes (Cluster 12)	Factor10	0.284883
X12_Monocytes...CD16_FCGR3A__GUK1	GUK1	FCGR3A(high) Monocytes (Cluster 12)	Factor10	-0.00697514
X12_Monocytes...CD16_FCGR3A__H1FX	H1FX	FCGR3A(high) Monocytes (Cluster 12)	Factor10	0.108247
X12_Monocytes...CD16_FCGR3A__H2AFV	H2AFV	FCGR3A(high) Monocytes (Cluster 12)	Factor10	0.0612768
X12_Monocytes...CD16_FCGR3A__H2AFY	H2AFY	FCGR3A(high) Monocytes (Cluster 12)	Factor10	-0.0139521
X12_Monocytes...CD16_FCGR3A__H2AFZ	H2AFZ	FCGR3A(high) Monocytes (Cluster 12)	Factor10	0.234536
X12_Monocytes...CD16_FCGR3A__H3F3A	H3F3A	FCGR3A(high) Monocytes (Cluster 12)	Factor10	-0.0805582
X12_Monocytes...CD16_FCGR3A__H3F3B	H3F3B	FCGR3A(high) Monocytes (Cluster 12)	Factor10	-0.1211
X12_Monocytes...CD16_FCGR3A__HADHA	HADHA	FCGR3A(high) Monocytes (Cluster 12)	Factor10	-0.078463
X12_Monocytes...CD16_FCGR3A__HCK	HCK	FCGR3A(high) Monocytes (Cluster 12)	Factor10	0.149648
X12_Monocytes...CD16_FCGR3A__HCLS1	HCLS1	FCGR3A(high) Monocytes (Cluster 12)	Factor10	0.11845
X12_Monocytes...CD16_FCGR3A__HCST	HCST	FCGR3A(high) Monocytes (Cluster 12)	Factor10	-0.0884355
X12_Monocytes...CD16_FCGR3A__HERPUD1	HERPUD1	FCGR3A(high) Monocytes (Cluster 12)	Factor10	0.0726471
X12_Monocytes...CD16_FCGR3A__HES4	HES4	FCGR3A(high) Monocytes (Cluster 12)	Factor10	0.164043
X12_Monocytes...CD16_FCGR3A__HEXIM1	HEXIM1	FCGR3A(high) Monocytes (Cluster 12)	Factor10	0.0319414
X12_Monocytes...CD16_FCGR3A__HIGD2A	HIGD2A	FCGR3A(high) Monocytes (Cluster 12)	Factor10	-0.0417688
X12_Monocytes...CD16_FCGR3A__HINT1	HINT1	FCGR3A(high) Monocytes (Cluster 12)	Factor10	0.348979
X12_Monocytes...CD16_FCGR3A__HIST1H4C	HIST1H4C	FCGR3A(high) Monocytes (Cluster 12)	Factor10	-0.116386
X12_Monocytes...CD16_FCGR3A__HLA.A	HLA.A	FCGR3A(high) Monocytes (Cluster 12)	Factor10	-0.257472
X12_Monocytes...CD16_FCGR3A__HLA.B	HLA.B	FCGR3A(high) Monocytes (Cluster 12)	Factor10	-0.359666
X12_Monocytes...CD16_FCGR3A__HLA.C	HLA.C	FCGR3A(high) Monocytes (Cluster 12)	Factor10	-0.0940986
X12_Monocytes...CD16_FCGR3A__HLA.DPA1	HLA.DPA1	FCGR3A(high) Monocytes (Cluster 12)	Factor10	0.0592739
X12_Monocytes...CD16_FCGR3A__HLA.DPB1	HLA.DPB1	FCGR3A(high) Monocytes (Cluster 12)	Factor10	-0.001004
X12_Monocytes...CD16_FCGR3A__HLA.DRA	HLA.DRA	FCGR3A(high) Monocytes (Cluster 12)	Factor10	-0.000305046
X12_Monocytes...CD16_FCGR3A__HLA.DRB1	HLA.DRB1	FCGR3A(high) Monocytes (Cluster 12)	Factor10	-0.0163713
X12_Monocytes...CD16_FCGR3A__HLA.DRB5	HLA.DRB5	FCGR3A(high) Monocytes (Cluster 12)	Factor10	-0.0400024
X12_Monocytes...CD16_FCGR3A__HLA.E	HLA.E	FCGR3A(high) Monocytes (Cluster 12)	Factor10	-0.296288
X12_Monocytes...CD16_FCGR3A__HLA.F	HLA.F	FCGR3A(high) Monocytes (Cluster 12)	Factor10	-0.389839
X12_Monocytes...CD16_FCGR3A__HMGB1	HMGB1	FCGR3A(high) Monocytes (Cluster 12)	Factor10	0.119664
X12_Monocytes...CD16_FCGR3A__HMGB2	HMGB2	FCGR3A(high) Monocytes (Cluster 12)	Factor10	0.158965
X12_Monocytes...CD16_FCGR3A__HMGN1	HMGN1	FCGR3A(high) Monocytes (Cluster 12)	Factor10	-0.0904061
X12_Monocytes...CD16_FCGR3A__HMGN2	HMGN2	FCGR3A(high) Monocytes (Cluster 12)	Factor10	0.129506
X12_Monocytes...CD16_FCGR3A__HMOX1	HMOX1	FCGR3A(high) Monocytes (Cluster 12)	Factor10	-0.170858
X12_Monocytes...CD16_FCGR3A__HNRNPA0	HNRNPA0	FCGR3A(high) Monocytes (Cluster 12)	Factor10	0.00954584
X12_Monocytes...CD16_FCGR3A__HNRNPA1	HNRNPA1	FCGR3A(high) Monocytes (Cluster 12)	Factor10	0.15001
X12_Monocytes...CD16_FCGR3A__HNRNPA2B1	HNRNPA2B1	FCGR3A(high) Monocytes (Cluster 12)	Factor10	-0.0247016
X12_Monocytes...CD16_FCGR3A__HNRNPA3	HNRNPA3	FCGR3A(high) Monocytes (Cluster 12)	Factor10	0.0182117
X12_Monocytes...CD16_FCGR3A__HNRNPAB	HNRNPAB	FCGR3A(high) Monocytes (Cluster 12)	Factor10	-0.0876081
X12_Monocytes...CD16_FCGR3A__HNRNPC	HNRNPC	FCGR3A(high) Monocytes (Cluster 12)	Factor10	-0.323197
X12_Monocytes...CD16_FCGR3A__HNRNPD	HNRNPD	FCGR3A(high) Monocytes (Cluster 12)	Factor10	-0.294903
X12_Monocytes...CD16_FCGR3A__HNRNPDL	HNRNPDL	FCGR3A(high) Monocytes (Cluster 12)	Factor10	-0.141283
X12_Monocytes...CD16_FCGR3A__HNRNPF	HNRNPF	FCGR3A(high) Monocytes (Cluster 12)	Factor10	-0.178275
X12_Monocytes...CD16_FCGR3A__HNRNPH1	HNRNPH1	FCGR3A(high) Monocytes (Cluster 12)	Factor10	0.0926046
X12_Monocytes...CD16_FCGR3A__HNRNPH3	HNRNPH3	FCGR3A(high) Monocytes (Cluster 12)	Factor10	-0.0683325
X12_Monocytes...CD16_FCGR3A__HNRNPK	HNRNPK	FCGR3A(high) Monocytes (Cluster 12)	Factor10	0.011635
X12_Monocytes...CD16_FCGR3A__HNRNPM	HNRNPM	FCGR3A(high) Monocytes (Cluster 12)	Factor10	-0.0575163
X12_Monocytes...CD16_FCGR3A__HNRNPR	HNRNPR	FCGR3A(high) Monocytes (Cluster 12)	Factor10	-0.036308
X12_Monocytes...CD16_FCGR3A__HNRNPU	HNRNPU	FCGR3A(high) Monocytes (Cluster 12)	Factor10	-0.471107
X12_Monocytes...CD16_FCGR3A__HP1BP3	HP1BP3	FCGR3A(high) Monocytes (Cluster 12)	Factor10	-0.0419411
X12_Monocytes...CD16_FCGR3A__HSBP1	HSBP1	FCGR3A(high) Monocytes (Cluster 12)	Factor10	-0.0271421
X12_Monocytes...CD16_FCGR3A__HSP90AA1	HSP90AA1	FCGR3A(high) Monocytes (Cluster 12)	Factor10	0.0225378
X12_Monocytes...CD16_FCGR3A__HSP90AB1	HSP90AB1	FCGR3A(high) Monocytes (Cluster 12)	Factor10	0.375633
X12_Monocytes...CD16_FCGR3A__HSP90B1	HSP90B1	FCGR3A(high) Monocytes (Cluster 12)	Factor10	0.00213584
X12_Monocytes...CD16_FCGR3A__HSPA5	HSPA5	FCGR3A(high) Monocytes (Cluster 12)	Factor10	-0.0747495
X12_Monocytes...CD16_FCGR3A__HSPA8	HSPA8	FCGR3A(high) Monocytes (Cluster 12)	Factor10	0.0689911
X12_Monocytes...CD16_FCGR3A__HSPD1	HSPD1	FCGR3A(high) Monocytes (Cluster 12)	Factor10	0.0320567
X12_Monocytes...CD16_FCGR3A__HSPE1	HSPE1	FCGR3A(high) Monocytes (Cluster 12)	Factor10	0.204696
X12_Monocytes...CD16_FCGR3A__HSPH1	HSPH1	FCGR3A(high) Monocytes (Cluster 12)	Factor10	-0.0528073
X12_Monocytes...CD16_FCGR3A__ICAM3	ICAM3	FCGR3A(high) Monocytes (Cluster 12)	Factor10	-0.172869
X12_Monocytes...CD16_FCGR3A__ID2	ID2	FCGR3A(high) Monocytes (Cluster 12)	Factor10	0.0723924
X12_Monocytes...CD16_FCGR3A__IDI1	IDI1	FCGR3A(high) Monocytes (Cluster 12)	Factor10	-0.111322
X12_Monocytes...CD16_FCGR3A__IDS	IDS	FCGR3A(high) Monocytes (Cluster 12)	Factor10	-0.185856
X12_Monocytes...CD16_FCGR3A__IER2	IER2	FCGR3A(high) Monocytes (Cluster 12)	Factor10	-0.11503
X12_Monocytes...CD16_FCGR3A__IER5	IER5	FCGR3A(high) Monocytes (Cluster 12)	Factor10	-0.04931
X12_Monocytes...CD16_FCGR3A__IFI16	IFI16	FCGR3A(high) Monocytes (Cluster 12)	Factor10	-0.256316
X12_Monocytes...CD16_FCGR3A__IFITM2	IFITM2	FCGR3A(high) Monocytes (Cluster 12)	Factor10	0.0565557
X12_Monocytes...CD16_FCGR3A__IFITM3	IFITM3	FCGR3A(high) Monocytes (Cluster 12)	Factor10	0.264294
X12_Monocytes...CD16_FCGR3A__IFRD1	IFRD1	FCGR3A(high) Monocytes (Cluster 12)	Factor10	-0.227666
X12_Monocytes...CD16_FCGR3A__IGSF6	IGSF6	FCGR3A(high) Monocytes (Cluster 12)	Factor10	0.00192113
X12_Monocytes...CD16_FCGR3A__IK	IK	FCGR3A(high) Monocytes (Cluster 12)	Factor10	-0.0689362
X12_Monocytes...CD16_FCGR3A__IKZF1	IKZF1	FCGR3A(high) Monocytes (Cluster 12)	Factor10	0.00167376
X12_Monocytes...CD16_FCGR3A__IL10RA	IL10RA	FCGR3A(high) Monocytes (Cluster 12)	Factor10	-0.125535
X12_Monocytes...CD16_FCGR3A__IL1B	IL1B	FCGR3A(high) Monocytes (Cluster 12)	Factor10	0.0185868
X12_Monocytes...CD16_FCGR3A__IL32	IL32	FCGR3A(high) Monocytes (Cluster 12)	Factor10	-0.0630808
X12_Monocytes...CD16_FCGR3A__IL7R	IL7R	FCGR3A(high) Monocytes (Cluster 12)	Factor10	-0.121513
X12_Monocytes...CD16_FCGR3A__IQGAP1	IQGAP1	FCGR3A(high) Monocytes (Cluster 12)	Factor10	-0.165165
X12_Monocytes...CD16_FCGR3A__IRAK3	IRAK3	FCGR3A(high) Monocytes (Cluster 12)	Factor10	-0.369893
X12_Monocytes...CD16_FCGR3A__IRF1	IRF1	FCGR3A(high) Monocytes (Cluster 12)	Factor10	-0.107457
X12_Monocytes...CD16_FCGR3A__IRF2BP2	IRF2BP2	FCGR3A(high) Monocytes (Cluster 12)	Factor10	0.200507
X12_Monocytes...CD16_FCGR3A__IRS2	IRS2	FCGR3A(high) Monocytes (Cluster 12)	Factor10	0.19533
X12_Monocytes...CD16_FCGR3A__ISG15	ISG15	FCGR3A(high) Monocytes (Cluster 12)	Factor10	0.176472
X12_Monocytes...CD16_FCGR3A__ISG20	ISG20	FCGR3A(high) Monocytes (Cluster 12)	Factor10	-0.163407
X12_Monocytes...CD16_FCGR3A__ITGA4	ITGA4	FCGR3A(high) Monocytes (Cluster 12)	Factor10	0.0729492
X12_Monocytes...CD16_FCGR3A__ITGAL	ITGAL	FCGR3A(high) Monocytes (Cluster 12)	Factor10	-0.143758
X12_Monocytes...CD16_FCGR3A__ITGB1	ITGB1	FCGR3A(high) Monocytes (Cluster 12)	Factor10	-0.309416
X12_Monocytes...CD16_FCGR3A__ITGB2	ITGB2	FCGR3A(high) Monocytes (Cluster 12)	Factor10	0.000964258
X12_Monocytes...CD16_FCGR3A__ITM2B	ITM2B	FCGR3A(high) Monocytes (Cluster 12)	Factor10	-0.173228
X12_Monocytes...CD16_FCGR3A__JAK1	JAK1	FCGR3A(high) Monocytes (Cluster 12)	Factor10	0.029483
X12_Monocytes...CD16_FCGR3A__JMJD1C	JMJD1C	FCGR3A(high) Monocytes (Cluster 12)	Factor10	-0.344869
X12_Monocytes...CD16_FCGR3A__JOSD1	JOSD1	FCGR3A(high) Monocytes (Cluster 12)	Factor10	-0.0800665
X12_Monocytes...CD16_FCGR3A__JPT1	JPT1	FCGR3A(high) Monocytes (Cluster 12)	Factor10	0.0431235
X12_Monocytes...CD16_FCGR3A__JTB	JTB	FCGR3A(high) Monocytes (Cluster 12)	Factor10	0.0432873
X12_Monocytes...CD16_FCGR3A__JUN	JUN	FCGR3A(high) Monocytes (Cluster 12)	Factor10	-0.145196
X12_Monocytes...CD16_FCGR3A__JUNB	JUNB	FCGR3A(high) Monocytes (Cluster 12)	Factor10	0.10228
X12_Monocytes...CD16_FCGR3A__JUND	JUND	FCGR3A(high) Monocytes (Cluster 12)	Factor10	-0.249275
X12_Monocytes...CD16_FCGR3A__KDM2A	KDM2A	FCGR3A(high) Monocytes (Cluster 12)	Factor10	0.0855024
X12_Monocytes...CD16_FCGR3A__KDM6B	KDM6B	FCGR3A(high) Monocytes (Cluster 12)	Factor10	-0.092539
X12_Monocytes...CD16_FCGR3A__KHDRBS1	KHDRBS1	FCGR3A(high) Monocytes (Cluster 12)	Factor10	0.0136892
X12_Monocytes...CD16_FCGR3A__KIAA1551	KIAA1551	FCGR3A(high) Monocytes (Cluster 12)	Factor10	-0.365062
X12_Monocytes...CD16_FCGR3A__KIF5B	KIF5B	FCGR3A(high) Monocytes (Cluster 12)	Factor10	-0.195373
X12_Monocytes...CD16_FCGR3A__KLF2	KLF2	FCGR3A(high) Monocytes (Cluster 12)	Factor10	-0.174964
X12_Monocytes...CD16_FCGR3A__KLF3	KLF3	FCGR3A(high) Monocytes (Cluster 12)	Factor10	-0.0451432
X12_Monocytes...CD16_FCGR3A__KLF4	KLF4	FCGR3A(high) Monocytes (Cluster 12)	Factor10	-0.405887
X12_Monocytes...CD16_FCGR3A__KLF6	KLF6	FCGR3A(high) Monocytes (Cluster 12)	Factor10	-0.350054
X12_Monocytes...CD16_FCGR3A__KMT2A	KMT2A	FCGR3A(high) Monocytes (Cluster 12)	Factor10	-0.308026
X12_Monocytes...CD16_FCGR3A__KMT2C	KMT2C	FCGR3A(high) Monocytes (Cluster 12)	Factor10	-0.235487
X12_Monocytes...CD16_FCGR3A__KMT2E	KMT2E	FCGR3A(high) Monocytes (Cluster 12)	Factor10	-0.139119
X12_Monocytes...CD16_FCGR3A__KRT10	KRT10	FCGR3A(high) Monocytes (Cluster 12)	Factor10	0.0737428
X12_Monocytes...CD16_FCGR3A__KTN1	KTN1	FCGR3A(high) Monocytes (Cluster 12)	Factor10	-0.259807
X12_Monocytes...CD16_FCGR3A__LAMTOR1	LAMTOR1	FCGR3A(high) Monocytes (Cluster 12)	Factor10	0.0677574
X12_Monocytes...CD16_FCGR3A__LAMTOR4	LAMTOR4	FCGR3A(high) Monocytes (Cluster 12)	Factor10	0.260153
X12_Monocytes...CD16_FCGR3A__LAMTOR5	LAMTOR5	FCGR3A(high) Monocytes (Cluster 12)	Factor10	0.044218
X12_Monocytes...CD16_FCGR3A__LAPTM4A	LAPTM4A	FCGR3A(high) Monocytes (Cluster 12)	Factor10	0.129573
X12_Monocytes...CD16_FCGR3A__LAPTM5	LAPTM5	FCGR3A(high) Monocytes (Cluster 12)	Factor10	-0.222085
X12_Monocytes...CD16_FCGR3A__LCP1	LCP1	FCGR3A(high) Monocytes (Cluster 12)	Factor10	-0.166787
X12_Monocytes...CD16_FCGR3A__LCP2	LCP2	FCGR3A(high) Monocytes (Cluster 12)	Factor10	0.0194847
X12_Monocytes...CD16_FCGR3A__LDHA	LDHA	FCGR3A(high) Monocytes (Cluster 12)	Factor10	-0.161436
X12_Monocytes...CD16_FCGR3A__LDHB	LDHB	FCGR3A(high) Monocytes (Cluster 12)	Factor10	0.309474
X12_Monocytes...CD16_FCGR3A__LEPROTL1	LEPROTL1	FCGR3A(high) Monocytes (Cluster 12)	Factor10	0.184367
X12_Monocytes...CD16_FCGR3A__LGALS1	LGALS1	FCGR3A(high) Monocytes (Cluster 12)	Factor10	0.0115442
X12_Monocytes...CD16_FCGR3A__LGALS3	LGALS3	FCGR3A(high) Monocytes (Cluster 12)	Factor10	0.0752378
X12_Monocytes...CD16_FCGR3A__LILRB1	LILRB1	FCGR3A(high) Monocytes (Cluster 12)	Factor10	-0.0387958
X12_Monocytes...CD16_FCGR3A__LILRB2	LILRB2	FCGR3A(high) Monocytes (Cluster 12)	Factor10	-0.17852
X12_Monocytes...CD16_FCGR3A__LIMD2	LIMD2	FCGR3A(high) Monocytes (Cluster 12)	Factor10	0.217445
X12_Monocytes...CD16_FCGR3A__LIMS1	LIMS1	FCGR3A(high) Monocytes (Cluster 12)	Factor10	-0.0236077
X12_Monocytes...CD16_FCGR3A__LITAF	LITAF	FCGR3A(high) Monocytes (Cluster 12)	Factor10	0.243132
X12_Monocytes...CD16_FCGR3A__LNPEP	LNPEP	FCGR3A(high) Monocytes (Cluster 12)	Factor10	-0.0200478
X12_Monocytes...CD16_FCGR3A__LRRC25	LRRC25	FCGR3A(high) Monocytes (Cluster 12)	Factor10	0.246226
X12_Monocytes...CD16_FCGR3A__LRRFIP1	LRRFIP1	FCGR3A(high) Monocytes (Cluster 12)	Factor10	-0.0744727
X12_Monocytes...CD16_FCGR3A__LSM7	LSM7	FCGR3A(high) Monocytes (Cluster 12)	Factor10	0.100407
X12_Monocytes...CD16_FCGR3A__LSM8	LSM8	FCGR3A(high) Monocytes (Cluster 12)	Factor10	-0.024891
X12_Monocytes...CD16_FCGR3A__LSP1	LSP1	FCGR3A(high) Monocytes (Cluster 12)	Factor10	0.0370429
X12_Monocytes...CD16_FCGR3A__LST1	LST1	FCGR3A(high) Monocytes (Cluster 12)	Factor10	-0.0391068
X12_Monocytes...CD16_FCGR3A__LTA4H	LTA4H	FCGR3A(high) Monocytes (Cluster 12)	Factor10	0.0068308
X12_Monocytes...CD16_FCGR3A__LTB	LTB	FCGR3A(high) Monocytes (Cluster 12)	Factor10	0.167051
X12_Monocytes...CD16_FCGR3A__LY6E	LY6E	FCGR3A(high) Monocytes (Cluster 12)	Factor10	0.406439
X12_Monocytes...CD16_FCGR3A__LYN	LYN	FCGR3A(high) Monocytes (Cluster 12)	Factor10	0.0612681
X12_Monocytes...CD16_FCGR3A__LYST	LYST	FCGR3A(high) Monocytes (Cluster 12)	Factor10	0.0618762
X12_Monocytes...CD16_FCGR3A__LYZ	LYZ	FCGR3A(high) Monocytes (Cluster 12)	Factor10	0.0530106
X12_Monocytes...CD16_FCGR3A__M6PR	M6PR	FCGR3A(high) Monocytes (Cluster 12)	Factor10	0.0200363
X12_Monocytes...CD16_FCGR3A__MACF1	MACF1	FCGR3A(high) Monocytes (Cluster 12)	Factor10	-0.0987098
X12_Monocytes...CD16_FCGR3A__MAFB	MAFB	FCGR3A(high) Monocytes (Cluster 12)	Factor10	0.212141
X12_Monocytes...CD16_FCGR3A__MALAT1	MALAT1	FCGR3A(high) Monocytes (Cluster 12)	Factor10	-0.00211836
X12_Monocytes...CD16_FCGR3A__MAP1LC3B	MAP1LC3B	FCGR3A(high) Monocytes (Cluster 12)	Factor10	-0.0429948
X12_Monocytes...CD16_FCGR3A__MAP3K1	MAP3K1	FCGR3A(high) Monocytes (Cluster 12)	Factor10	-0.0996816
X12_Monocytes...CD16_FCGR3A__MAP3K2	MAP3K2	FCGR3A(high) Monocytes (Cluster 12)	Factor10	0.000890416
X12_Monocytes...CD16_FCGR3A__MAP3K8	MAP3K8	FCGR3A(high) Monocytes (Cluster 12)	Factor10	-0.137175
X12_Monocytes...CD16_FCGR3A__MARCKS	MARCKS	FCGR3A(high) Monocytes (Cluster 12)	Factor10	0.0564116
X12_Monocytes...CD16_FCGR3A__MARCKSL1	MARCKSL1	FCGR3A(high) Monocytes (Cluster 12)	Factor10	0.354265
X12_Monocytes...CD16_FCGR3A__MBD2	MBD2	FCGR3A(high) Monocytes (Cluster 12)	Factor10	-0.10069
X12_Monocytes...CD16_FCGR3A__MBNL1	MBNL1	FCGR3A(high) Monocytes (Cluster 12)	Factor10	0.224038
X12_Monocytes...CD16_FCGR3A__MBP	MBP	FCGR3A(high) Monocytes (Cluster 12)	Factor10	-0.144404
X12_Monocytes...CD16_FCGR3A__MCL1	MCL1	FCGR3A(high) Monocytes (Cluster 12)	Factor10	-0.123501
X12_Monocytes...CD16_FCGR3A__METRNL	METRNL	FCGR3A(high) Monocytes (Cluster 12)	Factor10	0.00495131
X12_Monocytes...CD16_FCGR3A__MGST3	MGST3	FCGR3A(high) Monocytes (Cluster 12)	Factor10	-0.146303
X12_Monocytes...CD16_FCGR3A__MIDN	MIDN	FCGR3A(high) Monocytes (Cluster 12)	Factor10	0.391615
X12_Monocytes...CD16_FCGR3A__MIER1	MIER1	FCGR3A(high) Monocytes (Cluster 12)	Factor10	-0.0368102
X12_Monocytes...CD16_FCGR3A__MIS18BP1	MIS18BP1	FCGR3A(high) Monocytes (Cluster 12)	Factor10	-0.310245
X12_Monocytes...CD16_FCGR3A__MOB1A	MOB1A	FCGR3A(high) Monocytes (Cluster 12)	Factor10	0.294233
X12_Monocytes...CD16_FCGR3A__MORF4L1	MORF4L1	FCGR3A(high) Monocytes (Cluster 12)	Factor10	0.0786182
X12_Monocytes...CD16_FCGR3A__MPEG1	MPEG1	FCGR3A(high) Monocytes (Cluster 12)	Factor10	0.0651656
X12_Monocytes...CD16_FCGR3A__MPHOSPH8	MPHOSPH8	FCGR3A(high) Monocytes (Cluster 12)	Factor10	-0.0954298
X12_Monocytes...CD16_FCGR3A__MRPL54	MRPL54	FCGR3A(high) Monocytes (Cluster 12)	Factor10	0.18625
X12_Monocytes...CD16_FCGR3A__MS4A7	MS4A7	FCGR3A(high) Monocytes (Cluster 12)	Factor10	0.0578178
X12_Monocytes...CD16_FCGR3A__MSN	MSN	FCGR3A(high) Monocytes (Cluster 12)	Factor10	-0.066539
X12_Monocytes...CD16_FCGR3A__MXD1	MXD1	FCGR3A(high) Monocytes (Cluster 12)	Factor10	-0.0101826
X12_Monocytes...CD16_FCGR3A__MYADM	MYADM	FCGR3A(high) Monocytes (Cluster 12)	Factor10	-0.0150181
X12_Monocytes...CD16_FCGR3A__MYCBP2	MYCBP2	FCGR3A(high) Monocytes (Cluster 12)	Factor10	-0.187261
X12_Monocytes...CD16_FCGR3A__MYD88	MYD88	FCGR3A(high) Monocytes (Cluster 12)	Factor10	-0.076785
X12_Monocytes...CD16_FCGR3A__MYH9	MYH9	FCGR3A(high) Monocytes (Cluster 12)	Factor10	-0.0448982
X12_Monocytes...CD16_FCGR3A__MYL12A	MYL12A	FCGR3A(high) Monocytes (Cluster 12)	Factor10	0.212967
X12_Monocytes...CD16_FCGR3A__MYL12B	MYL12B	FCGR3A(high) Monocytes (Cluster 12)	Factor10	0.484333
X12_Monocytes...CD16_FCGR3A__MYL6	MYL6	FCGR3A(high) Monocytes (Cluster 12)	Factor10	0.0602266
X12_Monocytes...CD16_FCGR3A__MYO1F	MYO1F	FCGR3A(high) Monocytes (Cluster 12)	Factor10	-0.172501
X12_Monocytes...CD16_FCGR3A__MYO1G	MYO1G	FCGR3A(high) Monocytes (Cluster 12)	Factor10	0.0725056
X12_Monocytes...CD16_FCGR3A__MZT2B	MZT2B	FCGR3A(high) Monocytes (Cluster 12)	Factor10	0.119698
X12_Monocytes...CD16_FCGR3A__N4BP2L2	N4BP2L2	FCGR3A(high) Monocytes (Cluster 12)	Factor10	0.0216206
X12_Monocytes...CD16_FCGR3A__NAAA	NAAA	FCGR3A(high) Monocytes (Cluster 12)	Factor10	-0.124722
X12_Monocytes...CD16_FCGR3A__NACA	NACA	FCGR3A(high) Monocytes (Cluster 12)	Factor10	0.0593283
X12_Monocytes...CD16_FCGR3A__NAMPT	NAMPT	FCGR3A(high) Monocytes (Cluster 12)	Factor10	-0.516766
X12_Monocytes...CD16_FCGR3A__NAP1L1	NAP1L1	FCGR3A(high) Monocytes (Cluster 12)	Factor10	0.18613
X12_Monocytes...CD16_FCGR3A__NASP	NASP	FCGR3A(high) Monocytes (Cluster 12)	Factor10	-0.0469153
X12_Monocytes...CD16_FCGR3A__NBEAL1	NBEAL1	FCGR3A(high) Monocytes (Cluster 12)	Factor10	-0.254109
X12_Monocytes...CD16_FCGR3A__NCF2	NCF2	FCGR3A(high) Monocytes (Cluster 12)	Factor10	0.0901287
X12_Monocytes...CD16_FCGR3A__NCKAP1L	NCKAP1L	FCGR3A(high) Monocytes (Cluster 12)	Factor10	-0.086598
X12_Monocytes...CD16_FCGR3A__NCL	NCL	FCGR3A(high) Monocytes (Cluster 12)	Factor10	-0.306326
X12_Monocytes...CD16_FCGR3A__NDFIP1	NDFIP1	FCGR3A(high) Monocytes (Cluster 12)	Factor10	0.14872
X12_Monocytes...CD16_FCGR3A__NDUFA1	NDUFA1	FCGR3A(high) Monocytes (Cluster 12)	Factor10	0.0678619
X12_Monocytes...CD16_FCGR3A__NDUFA12	NDUFA12	FCGR3A(high) Monocytes (Cluster 12)	Factor10	-0.171097
X12_Monocytes...CD16_FCGR3A__NDUFA2	NDUFA2	FCGR3A(high) Monocytes (Cluster 12)	Factor10	-0.137892
X12_Monocytes...CD16_FCGR3A__NDUFA4	NDUFA4	FCGR3A(high) Monocytes (Cluster 12)	Factor10	0.260892
X12_Monocytes...CD16_FCGR3A__NDUFB1	NDUFB1	FCGR3A(high) Monocytes (Cluster 12)	Factor10	-0.0749228
X12_Monocytes...CD16_FCGR3A__NDUFB10	NDUFB10	FCGR3A(high) Monocytes (Cluster 12)	Factor10	0.153071
X12_Monocytes...CD16_FCGR3A__NDUFB11	NDUFB11	FCGR3A(high) Monocytes (Cluster 12)	Factor10	0.350697
X12_Monocytes...CD16_FCGR3A__NDUFB2	NDUFB2	FCGR3A(high) Monocytes (Cluster 12)	Factor10	-0.1807
X12_Monocytes...CD16_FCGR3A__NDUFB4	NDUFB4	FCGR3A(high) Monocytes (Cluster 12)	Factor10	0.0310858
X12_Monocytes...CD16_FCGR3A__NDUFB7	NDUFB7	FCGR3A(high) Monocytes (Cluster 12)	Factor10	0.0878351
X12_Monocytes...CD16_FCGR3A__NDUFB8	NDUFB8	FCGR3A(high) Monocytes (Cluster 12)	Factor10	0.0864996
X12_Monocytes...CD16_FCGR3A__NDUFS5	NDUFS5	FCGR3A(high) Monocytes (Cluster 12)	Factor10	-0.147117
X12_Monocytes...CD16_FCGR3A__NDUFS6	NDUFS6	FCGR3A(high) Monocytes (Cluster 12)	Factor10	0.00656314
X12_Monocytes...CD16_FCGR3A__NDUFV2	NDUFV2	FCGR3A(high) Monocytes (Cluster 12)	Factor10	0.205578
X12_Monocytes...CD16_FCGR3A__NEAT1	NEAT1	FCGR3A(high) Monocytes (Cluster 12)	Factor10	-0.0146512
X12_Monocytes...CD16_FCGR3A__NEDD8	NEDD8	FCGR3A(high) Monocytes (Cluster 12)	Factor10	0.125041
X12_Monocytes...CD16_FCGR3A__NFE2L2	NFE2L2	FCGR3A(high) Monocytes (Cluster 12)	Factor10	-0.0784591
X12_Monocytes...CD16_FCGR3A__NFKBIA	NFKBIA	FCGR3A(high) Monocytes (Cluster 12)	Factor10	-0.490457
X12_Monocytes...CD16_FCGR3A__NFKBIZ	NFKBIZ	FCGR3A(high) Monocytes (Cluster 12)	Factor10	-0.100101
X12_Monocytes...CD16_FCGR3A__NKTR	NKTR	FCGR3A(high) Monocytes (Cluster 12)	Factor10	-0.254224
X12_Monocytes...CD16_FCGR3A__NOP10	NOP10	FCGR3A(high) Monocytes (Cluster 12)	Factor10	0.130664
X12_Monocytes...CD16_FCGR3A__NOP53	NOP53	FCGR3A(high) Monocytes (Cluster 12)	Factor10	-0.0757629
X12_Monocytes...CD16_FCGR3A__NOP56	NOP56	FCGR3A(high) Monocytes (Cluster 12)	Factor10	-0.126652
X12_Monocytes...CD16_FCGR3A__NPC2	NPC2	FCGR3A(high) Monocytes (Cluster 12)	Factor10	-0.0617045
X12_Monocytes...CD16_FCGR3A__NPM1	NPM1	FCGR3A(high) Monocytes (Cluster 12)	Factor10	0.21542
X12_Monocytes...CD16_FCGR3A__NR3C1	NR3C1	FCGR3A(high) Monocytes (Cluster 12)	Factor10	-0.0371755
X12_Monocytes...CD16_FCGR3A__NR4A1	NR4A1	FCGR3A(high) Monocytes (Cluster 12)	Factor10	-0.312691
X12_Monocytes...CD16_FCGR3A__NR4A2	NR4A2	FCGR3A(high) Monocytes (Cluster 12)	Factor10	-0.101192
X12_Monocytes...CD16_FCGR3A__NSA2	NSA2	FCGR3A(high) Monocytes (Cluster 12)	Factor10	-0.0877067
X12_Monocytes...CD16_FCGR3A__NSD3	NSD3	FCGR3A(high) Monocytes (Cluster 12)	Factor10	-0.0533081
X12_Monocytes...CD16_FCGR3A__NUCKS1	NUCKS1	FCGR3A(high) Monocytes (Cluster 12)	Factor10	0.257114
X12_Monocytes...CD16_FCGR3A__NUFIP2	NUFIP2	FCGR3A(high) Monocytes (Cluster 12)	Factor10	-0.0236224
X12_Monocytes...CD16_FCGR3A__OAZ1	OAZ1	FCGR3A(high) Monocytes (Cluster 12)	Factor10	0.11385
X12_Monocytes...CD16_FCGR3A__ODC1	ODC1	FCGR3A(high) Monocytes (Cluster 12)	Factor10	-0.00557358
X12_Monocytes...CD16_FCGR3A__OSBPL8	OSBPL8	FCGR3A(high) Monocytes (Cluster 12)	Factor10	0.0220739
X12_Monocytes...CD16_FCGR3A__OST4	OST4	FCGR3A(high) Monocytes (Cluster 12)	Factor10	0.0451883
X12_Monocytes...CD16_FCGR3A__OSTF1	OSTF1	FCGR3A(high) Monocytes (Cluster 12)	Factor10	0.258592
X12_Monocytes...CD16_FCGR3A__PABPC1	PABPC1	FCGR3A(high) Monocytes (Cluster 12)	Factor10	-0.0962685
X12_Monocytes...CD16_FCGR3A__PABPC4	PABPC4	FCGR3A(high) Monocytes (Cluster 12)	Factor10	-0.253846
X12_Monocytes...CD16_FCGR3A__PAG1	PAG1	FCGR3A(high) Monocytes (Cluster 12)	Factor10	-0.0296787
X12_Monocytes...CD16_FCGR3A__PAIP2	PAIP2	FCGR3A(high) Monocytes (Cluster 12)	Factor10	0.0422285
X12_Monocytes...CD16_FCGR3A__PAK2	PAK2	FCGR3A(high) Monocytes (Cluster 12)	Factor10	-0.112342
X12_Monocytes...CD16_FCGR3A__PAPOLA	PAPOLA	FCGR3A(high) Monocytes (Cluster 12)	Factor10	0.083646
X12_Monocytes...CD16_FCGR3A__PARK7	PARK7	FCGR3A(high) Monocytes (Cluster 12)	Factor10	-0.121224
X12_Monocytes...CD16_FCGR3A__PCBP1	PCBP1	FCGR3A(high) Monocytes (Cluster 12)	Factor10	0.450788
X12_Monocytes...CD16_FCGR3A__PCBP2	PCBP2	FCGR3A(high) Monocytes (Cluster 12)	Factor10	-0.0274516
X12_Monocytes...CD16_FCGR3A__PDCD4	PDCD4	FCGR3A(high) Monocytes (Cluster 12)	Factor10	0.0205895
X12_Monocytes...CD16_FCGR3A__PDIA3	PDIA3	FCGR3A(high) Monocytes (Cluster 12)	Factor10	-0.0245053
X12_Monocytes...CD16_FCGR3A__PECAM1	PECAM1	FCGR3A(high) Monocytes (Cluster 12)	Factor10	-0.00760567
X12_Monocytes...CD16_FCGR3A__PFDN5	PFDN5	FCGR3A(high) Monocytes (Cluster 12)	Factor10	0.142408
X12_Monocytes...CD16_FCGR3A__PFN1	PFN1	FCGR3A(high) Monocytes (Cluster 12)	Factor10	0.148638
X12_Monocytes...CD16_FCGR3A__PGAM1	PGAM1	FCGR3A(high) Monocytes (Cluster 12)	Factor10	-0.122091
X12_Monocytes...CD16_FCGR3A__PGK1	PGK1	FCGR3A(high) Monocytes (Cluster 12)	Factor10	-0.0417866
X12_Monocytes...CD16_FCGR3A__PGLS	PGLS	FCGR3A(high) Monocytes (Cluster 12)	Factor10	0.0345788
X12_Monocytes...CD16_FCGR3A__PHF3	PHF3	FCGR3A(high) Monocytes (Cluster 12)	Factor10	-0.212793
X12_Monocytes...CD16_FCGR3A__PIK3R1	PIK3R1	FCGR3A(high) Monocytes (Cluster 12)	Factor10	-0.16249
X12_Monocytes...CD16_FCGR3A__PILRA	PILRA	FCGR3A(high) Monocytes (Cluster 12)	Factor10	-0.0239096
X12_Monocytes...CD16_FCGR3A__PIP4K2A	PIP4K2A	FCGR3A(high) Monocytes (Cluster 12)	Factor10	0.0282357
X12_Monocytes...CD16_FCGR3A__PKM	PKM	FCGR3A(high) Monocytes (Cluster 12)	Factor10	0.115926
X12_Monocytes...CD16_FCGR3A__PLAC8	PLAC8	FCGR3A(high) Monocytes (Cluster 12)	Factor10	0.226033
X12_Monocytes...CD16_FCGR3A__PLAUR	PLAUR	FCGR3A(high) Monocytes (Cluster 12)	Factor10	-0.0298325
X12_Monocytes...CD16_FCGR3A__PLCG2	PLCG2	FCGR3A(high) Monocytes (Cluster 12)	Factor10	-0.289617
X12_Monocytes...CD16_FCGR3A__PLEK	PLEK	FCGR3A(high) Monocytes (Cluster 12)	Factor10	-0.0936262
X12_Monocytes...CD16_FCGR3A__PMAIP1	PMAIP1	FCGR3A(high) Monocytes (Cluster 12)	Factor10	-0.199009
X12_Monocytes...CD16_FCGR3A__PNISR	PNISR	FCGR3A(high) Monocytes (Cluster 12)	Factor10	-0.0753875
X12_Monocytes...CD16_FCGR3A__PNN	PNN	FCGR3A(high) Monocytes (Cluster 12)	Factor10	0.0742797
X12_Monocytes...CD16_FCGR3A__PNRC1	PNRC1	FCGR3A(high) Monocytes (Cluster 12)	Factor10	-0.0947767
X12_Monocytes...CD16_FCGR3A__PNRC2	PNRC2	FCGR3A(high) Monocytes (Cluster 12)	Factor10	0.0614818
X12_Monocytes...CD16_FCGR3A__POLR1D	POLR1D	FCGR3A(high) Monocytes (Cluster 12)	Factor10	0.189151
X12_Monocytes...CD16_FCGR3A__POLR2A	POLR2A	FCGR3A(high) Monocytes (Cluster 12)	Factor10	0.129644
X12_Monocytes...CD16_FCGR3A__POLR2L	POLR2L	FCGR3A(high) Monocytes (Cluster 12)	Factor10	-0.117112
X12_Monocytes...CD16_FCGR3A__POMP	POMP	FCGR3A(high) Monocytes (Cluster 12)	Factor10	0.178451
X12_Monocytes...CD16_FCGR3A__POU2F2	POU2F2	FCGR3A(high) Monocytes (Cluster 12)	Factor10	-0.362278
X12_Monocytes...CD16_FCGR3A__PPDPF	PPDPF	FCGR3A(high) Monocytes (Cluster 12)	Factor10	0.0807789
X12_Monocytes...CD16_FCGR3A__PPIA	PPIA	FCGR3A(high) Monocytes (Cluster 12)	Factor10	0.219627
X12_Monocytes...CD16_FCGR3A__PPIB	PPIB	FCGR3A(high) Monocytes (Cluster 12)	Factor10	-0.118631
X12_Monocytes...CD16_FCGR3A__PPIG	PPIG	FCGR3A(high) Monocytes (Cluster 12)	Factor10	0.224374
X12_Monocytes...CD16_FCGR3A__PPP1CA	PPP1CA	FCGR3A(high) Monocytes (Cluster 12)	Factor10	-0.166016
X12_Monocytes...CD16_FCGR3A__PPP1CB	PPP1CB	FCGR3A(high) Monocytes (Cluster 12)	Factor10	0.166463
X12_Monocytes...CD16_FCGR3A__PPP1R15A	PPP1R15A	FCGR3A(high) Monocytes (Cluster 12)	Factor10	-0.334969
X12_Monocytes...CD16_FCGR3A__PPP1R2	PPP1R2	FCGR3A(high) Monocytes (Cluster 12)	Factor10	-0.040355
X12_Monocytes...CD16_FCGR3A__PPP2R5C	PPP2R5C	FCGR3A(high) Monocytes (Cluster 12)	Factor10	0.000573953
X12_Monocytes...CD16_FCGR3A__PRDX1	PRDX1	FCGR3A(high) Monocytes (Cluster 12)	Factor10	0.0552093
X12_Monocytes...CD16_FCGR3A__PRDX5	PRDX5	FCGR3A(high) Monocytes (Cluster 12)	Factor10	0.0710036
X12_Monocytes...CD16_FCGR3A__PRELID1	PRELID1	FCGR3A(high) Monocytes (Cluster 12)	Factor10	-0.0791009
X12_Monocytes...CD16_FCGR3A__PRKAR1A	PRKAR1A	FCGR3A(high) Monocytes (Cluster 12)	Factor10	0.102271
X12_Monocytes...CD16_FCGR3A__PRKCB	PRKCB	FCGR3A(high) Monocytes (Cluster 12)	Factor10	0.017114
X12_Monocytes...CD16_FCGR3A__PRPF38B	PRPF38B	FCGR3A(high) Monocytes (Cluster 12)	Factor10	-0.290691
X12_Monocytes...CD16_FCGR3A__PRPF40A	PRPF40A	FCGR3A(high) Monocytes (Cluster 12)	Factor10	-0.0690067
X12_Monocytes...CD16_FCGR3A__PRR13	PRR13	FCGR3A(high) Monocytes (Cluster 12)	Factor10	0.125768
X12_Monocytes...CD16_FCGR3A__PRRC2C	PRRC2C	FCGR3A(high) Monocytes (Cluster 12)	Factor10	-0.165893
X12_Monocytes...CD16_FCGR3A__PSAP	PSAP	FCGR3A(high) Monocytes (Cluster 12)	Factor10	-0.309211
X12_Monocytes...CD16_FCGR3A__PSMA4	PSMA4	FCGR3A(high) Monocytes (Cluster 12)	Factor10	0.0739669
X12_Monocytes...CD16_FCGR3A__PSMA7	PSMA7	FCGR3A(high) Monocytes (Cluster 12)	Factor10	0.0612965
X12_Monocytes...CD16_FCGR3A__PSMB1	PSMB1	FCGR3A(high) Monocytes (Cluster 12)	Factor10	0.170625
X12_Monocytes...CD16_FCGR3A__PSMB3	PSMB3	FCGR3A(high) Monocytes (Cluster 12)	Factor10	-0.0278783
X12_Monocytes...CD16_FCGR3A__PSMB8	PSMB8	FCGR3A(high) Monocytes (Cluster 12)	Factor10	0.356663
X12_Monocytes...CD16_FCGR3A__PSMB9	PSMB9	FCGR3A(high) Monocytes (Cluster 12)	Factor10	0.0391229
X12_Monocytes...CD16_FCGR3A__PSMD8	PSMD8	FCGR3A(high) Monocytes (Cluster 12)	Factor10	-0.0625593
X12_Monocytes...CD16_FCGR3A__PSME1	PSME1	FCGR3A(high) Monocytes (Cluster 12)	Factor10	-0.0473279
X12_Monocytes...CD16_FCGR3A__PSME2	PSME2	FCGR3A(high) Monocytes (Cluster 12)	Factor10	0.297505
X12_Monocytes...CD16_FCGR3A__PTBP3	PTBP3	FCGR3A(high) Monocytes (Cluster 12)	Factor10	0.203315
X12_Monocytes...CD16_FCGR3A__PTGER4	PTGER4	FCGR3A(high) Monocytes (Cluster 12)	Factor10	0.011081
X12_Monocytes...CD16_FCGR3A__PTGES3	PTGES3	FCGR3A(high) Monocytes (Cluster 12)	Factor10	0.357047
X12_Monocytes...CD16_FCGR3A__PTMA	PTMA	FCGR3A(high) Monocytes (Cluster 12)	Factor10	0.00600507
X12_Monocytes...CD16_FCGR3A__PTP4A2	PTP4A2	FCGR3A(high) Monocytes (Cluster 12)	Factor10	0.329776
X12_Monocytes...CD16_FCGR3A__PTPN6	PTPN6	FCGR3A(high) Monocytes (Cluster 12)	Factor10	0.0639489
X12_Monocytes...CD16_FCGR3A__PTPRC	PTPRC	FCGR3A(high) Monocytes (Cluster 12)	Factor10	0.00467239
X12_Monocytes...CD16_FCGR3A__PTPRE	PTPRE	FCGR3A(high) Monocytes (Cluster 12)	Factor10	-0.0667728
X12_Monocytes...CD16_FCGR3A__PYCARD	PYCARD	FCGR3A(high) Monocytes (Cluster 12)	Factor10	0.196951
X12_Monocytes...CD16_FCGR3A__QKI	QKI	FCGR3A(high) Monocytes (Cluster 12)	Factor10	-0.24508
X12_Monocytes...CD16_FCGR3A__RAB10	RAB10	FCGR3A(high) Monocytes (Cluster 12)	Factor10	0.178257
X12_Monocytes...CD16_FCGR3A__RAB11FIP1	RAB11FIP1	FCGR3A(high) Monocytes (Cluster 12)	Factor10	-0.40517
X12_Monocytes...CD16_FCGR3A__RAB2A	RAB2A	FCGR3A(high) Monocytes (Cluster 12)	Factor10	0.25608
X12_Monocytes...CD16_FCGR3A__RAB8A	RAB8A	FCGR3A(high) Monocytes (Cluster 12)	Factor10	0.0917598
X12_Monocytes...CD16_FCGR3A__RABAC1	RABAC1	FCGR3A(high) Monocytes (Cluster 12)	Factor10	-0.0177526
X12_Monocytes...CD16_FCGR3A__RABGAP1L	RABGAP1L	FCGR3A(high) Monocytes (Cluster 12)	Factor10	-0.0116386
X12_Monocytes...CD16_FCGR3A__RAC1	RAC1	FCGR3A(high) Monocytes (Cluster 12)	Factor10	0.236312
X12_Monocytes...CD16_FCGR3A__RAC2	RAC2	FCGR3A(high) Monocytes (Cluster 12)	Factor10	-0.0639391
X12_Monocytes...CD16_FCGR3A__RACK1	RACK1	FCGR3A(high) Monocytes (Cluster 12)	Factor10	0.0632149
X12_Monocytes...CD16_FCGR3A__RAN	RAN	FCGR3A(high) Monocytes (Cluster 12)	Factor10	0.085718
X12_Monocytes...CD16_FCGR3A__RAP1A	RAP1A	FCGR3A(high) Monocytes (Cluster 12)	Factor10	0.0182211
X12_Monocytes...CD16_FCGR3A__RAP1B	RAP1B	FCGR3A(high) Monocytes (Cluster 12)	Factor10	-0.177732
X12_Monocytes...CD16_FCGR3A__RAP2B	RAP2B	FCGR3A(high) Monocytes (Cluster 12)	Factor10	0.329563
X12_Monocytes...CD16_FCGR3A__RARRES3	RARRES3	FCGR3A(high) Monocytes (Cluster 12)	Factor10	-0.0437189
X12_Monocytes...CD16_FCGR3A__RASGEF1B	RASGEF1B	FCGR3A(high) Monocytes (Cluster 12)	Factor10	-0.0115783
X12_Monocytes...CD16_FCGR3A__RASSF5	RASSF5	FCGR3A(high) Monocytes (Cluster 12)	Factor10	0.0474407
X12_Monocytes...CD16_FCGR3A__RBBP6	RBBP6	FCGR3A(high) Monocytes (Cluster 12)	Factor10	-0.182787
X12_Monocytes...CD16_FCGR3A__RBM25	RBM25	FCGR3A(high) Monocytes (Cluster 12)	Factor10	-0.00760974
X12_Monocytes...CD16_FCGR3A__RBM3	RBM3	FCGR3A(high) Monocytes (Cluster 12)	Factor10	0.256795
X12_Monocytes...CD16_FCGR3A__RBM39	RBM39	FCGR3A(high) Monocytes (Cluster 12)	Factor10	-0.262614
X12_Monocytes...CD16_FCGR3A__RBM8A	RBM8A	FCGR3A(high) Monocytes (Cluster 12)	Factor10	-0.211572
X12_Monocytes...CD16_FCGR3A__RBMX	RBMX	FCGR3A(high) Monocytes (Cluster 12)	Factor10	-0.201929
X12_Monocytes...CD16_FCGR3A__RBX1	RBX1	FCGR3A(high) Monocytes (Cluster 12)	Factor10	0.0752481
X12_Monocytes...CD16_FCGR3A__REEP5	REEP5	FCGR3A(high) Monocytes (Cluster 12)	Factor10	-0.0288095
X12_Monocytes...CD16_FCGR3A__REL	REL	FCGR3A(high) Monocytes (Cluster 12)	Factor10	-0.307725
X12_Monocytes...CD16_FCGR3A__REX1BD	REX1BD	FCGR3A(high) Monocytes (Cluster 12)	Factor10	0.0752953
X12_Monocytes...CD16_FCGR3A__RGCC	RGCC	FCGR3A(high) Monocytes (Cluster 12)	Factor10	0.071696
X12_Monocytes...CD16_FCGR3A__RGS10	RGS10	FCGR3A(high) Monocytes (Cluster 12)	Factor10	-0.0550425
X12_Monocytes...CD16_FCGR3A__RGS19	RGS19	FCGR3A(high) Monocytes (Cluster 12)	Factor10	-0.0376804
X12_Monocytes...CD16_FCGR3A__RGS2	RGS2	FCGR3A(high) Monocytes (Cluster 12)	Factor10	-0.0482906
X12_Monocytes...CD16_FCGR3A__RHOA	RHOA	FCGR3A(high) Monocytes (Cluster 12)	Factor10	-0.0304309
X12_Monocytes...CD16_FCGR3A__RHOB	RHOB	FCGR3A(high) Monocytes (Cluster 12)	Factor10	0.150479
X12_Monocytes...CD16_FCGR3A__RHOC	RHOC	FCGR3A(high) Monocytes (Cluster 12)	Factor10	0.00449102
X12_Monocytes...CD16_FCGR3A__RHOG	RHOG	FCGR3A(high) Monocytes (Cluster 12)	Factor10	0.0553403
X12_Monocytes...CD16_FCGR3A__RILPL2	RILPL2	FCGR3A(high) Monocytes (Cluster 12)	Factor10	-0.161066
X12_Monocytes...CD16_FCGR3A__RIOK3	RIOK3	FCGR3A(high) Monocytes (Cluster 12)	Factor10	-0.0200482
X12_Monocytes...CD16_FCGR3A__RIPOR2	RIPOR2	FCGR3A(high) Monocytes (Cluster 12)	Factor10	-0.148002
X12_Monocytes...CD16_FCGR3A__RNASET2	RNASET2	FCGR3A(high) Monocytes (Cluster 12)	Factor10	0.0243274
X12_Monocytes...CD16_FCGR3A__RNF13	RNF13	FCGR3A(high) Monocytes (Cluster 12)	Factor10	-0.0728323
X12_Monocytes...CD16_FCGR3A__RNF130	RNF130	FCGR3A(high) Monocytes (Cluster 12)	Factor10	0.051681
X12_Monocytes...CD16_FCGR3A__RNF149	RNF149	FCGR3A(high) Monocytes (Cluster 12)	Factor10	-0.093067
X12_Monocytes...CD16_FCGR3A__RNF213	RNF213	FCGR3A(high) Monocytes (Cluster 12)	Factor10	-0.0765494
X12_Monocytes...CD16_FCGR3A__RNF7	RNF7	FCGR3A(high) Monocytes (Cluster 12)	Factor10	-0.0660483
X12_Monocytes...CD16_FCGR3A__RNH1	RNH1	FCGR3A(high) Monocytes (Cluster 12)	Factor10	-0.0116532
X12_Monocytes...CD16_FCGR3A__RNMT	RNMT	FCGR3A(high) Monocytes (Cluster 12)	Factor10	0.159646
X12_Monocytes...CD16_FCGR3A__ROCK1	ROCK1	FCGR3A(high) Monocytes (Cluster 12)	Factor10	-0.203916
X12_Monocytes...CD16_FCGR3A__RSL1D1	RSL1D1	FCGR3A(high) Monocytes (Cluster 12)	Factor10	-0.0429195
X12_Monocytes...CD16_FCGR3A__RSL24D1	RSL24D1	FCGR3A(high) Monocytes (Cluster 12)	Factor10	0.0258092
X12_Monocytes...CD16_FCGR3A__RSRC2	RSRC2	FCGR3A(high) Monocytes (Cluster 12)	Factor10	-0.262772
X12_Monocytes...CD16_FCGR3A__RSRP1	RSRP1	FCGR3A(high) Monocytes (Cluster 12)	Factor10	-0.144987
X12_Monocytes...CD16_FCGR3A__RTN4	RTN4	FCGR3A(high) Monocytes (Cluster 12)	Factor10	0.015262
X12_Monocytes...CD16_FCGR3A__RTRAF	RTRAF	FCGR3A(high) Monocytes (Cluster 12)	Factor10	0.196389
X12_Monocytes...CD16_FCGR3A__RUNX3	RUNX3	FCGR3A(high) Monocytes (Cluster 12)	Factor10	-0.0875565
X12_Monocytes...CD16_FCGR3A__RWDD1	RWDD1	FCGR3A(high) Monocytes (Cluster 12)	Factor10	-0.00459084
X12_Monocytes...CD16_FCGR3A__RYBP	RYBP	FCGR3A(high) Monocytes (Cluster 12)	Factor10	-0.200547
X12_Monocytes...CD16_FCGR3A__S100A10	S100A10	FCGR3A(high) Monocytes (Cluster 12)	Factor10	0.0679241
X12_Monocytes...CD16_FCGR3A__S100A11	S100A11	FCGR3A(high) Monocytes (Cluster 12)	Factor10	0.0389193
X12_Monocytes...CD16_FCGR3A__S100A4	S100A4	FCGR3A(high) Monocytes (Cluster 12)	Factor10	0.0132978
X12_Monocytes...CD16_FCGR3A__S100A6	S100A6	FCGR3A(high) Monocytes (Cluster 12)	Factor10	-0.0420441
X12_Monocytes...CD16_FCGR3A__S100A9	S100A9	FCGR3A(high) Monocytes (Cluster 12)	Factor10	-0.230216
X12_Monocytes...CD16_FCGR3A__SAMHD1	SAMHD1	FCGR3A(high) Monocytes (Cluster 12)	Factor10	0.036883
X12_Monocytes...CD16_FCGR3A__SAMSN1	SAMSN1	FCGR3A(high) Monocytes (Cluster 12)	Factor10	-0.03944
X12_Monocytes...CD16_FCGR3A__SAP18	SAP18	FCGR3A(high) Monocytes (Cluster 12)	Factor10	-0.0921145
X12_Monocytes...CD16_FCGR3A__SARAF	SARAF	FCGR3A(high) Monocytes (Cluster 12)	Factor10	0.0199153
X12_Monocytes...CD16_FCGR3A__SAT1	SAT1	FCGR3A(high) Monocytes (Cluster 12)	Factor10	0.154601
X12_Monocytes...CD16_FCGR3A__SBDS	SBDS	FCGR3A(high) Monocytes (Cluster 12)	Factor10	0.0912699
X12_Monocytes...CD16_FCGR3A__SCAF11	SCAF11	FCGR3A(high) Monocytes (Cluster 12)	Factor10	-0.17878
X12_Monocytes...CD16_FCGR3A__SDCBP	SDCBP	FCGR3A(high) Monocytes (Cluster 12)	Factor10	-0.156103
X12_Monocytes...CD16_FCGR3A__SEC11A	SEC11A	FCGR3A(high) Monocytes (Cluster 12)	Factor10	0.104501
X12_Monocytes...CD16_FCGR3A__SEC14L1	SEC14L1	FCGR3A(high) Monocytes (Cluster 12)	Factor10	-0.00569287
X12_Monocytes...CD16_FCGR3A__SEC61B	SEC61B	FCGR3A(high) Monocytes (Cluster 12)	Factor10	0.0334031
X12_Monocytes...CD16_FCGR3A__SEC61G	SEC61G	FCGR3A(high) Monocytes (Cluster 12)	Factor10	0.415266
X12_Monocytes...CD16_FCGR3A__SEC62	SEC62	FCGR3A(high) Monocytes (Cluster 12)	Factor10	0.0492017
X12_Monocytes...CD16_FCGR3A__SELENOF	SELENOF	FCGR3A(high) Monocytes (Cluster 12)	Factor10	-0.0181989
X12_Monocytes...CD16_FCGR3A__SELENOH	SELENOH	FCGR3A(high) Monocytes (Cluster 12)	Factor10	0.133648
X12_Monocytes...CD16_FCGR3A__SELENOK	SELENOK	FCGR3A(high) Monocytes (Cluster 12)	Factor10	-0.0197244
X12_Monocytes...CD16_FCGR3A__SELENOT	SELENOT	FCGR3A(high) Monocytes (Cluster 12)	Factor10	0.17289
X12_Monocytes...CD16_FCGR3A__SELENOW	SELENOW	FCGR3A(high) Monocytes (Cluster 12)	Factor10	0.0611031
X12_Monocytes...CD16_FCGR3A__SELPLG	SELPLG	FCGR3A(high) Monocytes (Cluster 12)	Factor10	0.0039654
X12_Monocytes...CD16_FCGR3A__SEM1	SEM1	FCGR3A(high) Monocytes (Cluster 12)	Factor10	-0.0252556
X12_Monocytes...CD16_FCGR3A__SEPT6	2006-09-01	FCGR3A(high) Monocytes (Cluster 12)	Factor10	0.100729
X12_Monocytes...CD16_FCGR3A__SEPT7	2007-09-01	FCGR3A(high) Monocytes (Cluster 12)	Factor10	0.0535336
X12_Monocytes...CD16_FCGR3A__SEPT9	2009-09-01	FCGR3A(high) Monocytes (Cluster 12)	Factor10	0.171204
X12_Monocytes...CD16_FCGR3A__SERBP1	SERBP1	FCGR3A(high) Monocytes (Cluster 12)	Factor10	0.0157113
X12_Monocytes...CD16_FCGR3A__SERF2	SERF2	FCGR3A(high) Monocytes (Cluster 12)	Factor10	-0.0330274
X12_Monocytes...CD16_FCGR3A__SERINC1	SERINC1	FCGR3A(high) Monocytes (Cluster 12)	Factor10	-0.0644042
X12_Monocytes...CD16_FCGR3A__SERP1	SERP1	FCGR3A(high) Monocytes (Cluster 12)	Factor10	0.0554292
X12_Monocytes...CD16_FCGR3A__SERPINA1	SERPINA1	FCGR3A(high) Monocytes (Cluster 12)	Factor10	-0.116898
X12_Monocytes...CD16_FCGR3A__SERPINB1	SERPINB1	FCGR3A(high) Monocytes (Cluster 12)	Factor10	-0.0783905
X12_Monocytes...CD16_FCGR3A__SERTAD1	SERTAD1	FCGR3A(high) Monocytes (Cluster 12)	Factor10	-0.138538
X12_Monocytes...CD16_FCGR3A__SET	SET	FCGR3A(high) Monocytes (Cluster 12)	Factor10	0.188079
X12_Monocytes...CD16_FCGR3A__SETX	SETX	FCGR3A(high) Monocytes (Cluster 12)	Factor10	-0.212679
X12_Monocytes...CD16_FCGR3A__SF1	SF1	FCGR3A(high) Monocytes (Cluster 12)	Factor10	0.00765792
X12_Monocytes...CD16_FCGR3A__SF3B1	SF3B1	FCGR3A(high) Monocytes (Cluster 12)	Factor10	-0.00901441
X12_Monocytes...CD16_FCGR3A__SF3B2	SF3B2	FCGR3A(high) Monocytes (Cluster 12)	Factor10	0.110643
X12_Monocytes...CD16_FCGR3A__SF3B5	SF3B5	FCGR3A(high) Monocytes (Cluster 12)	Factor10	0.0594837
X12_Monocytes...CD16_FCGR3A__SF3B6	SF3B6	FCGR3A(high) Monocytes (Cluster 12)	Factor10	0.0565412
X12_Monocytes...CD16_FCGR3A__SFPQ	SFPQ	FCGR3A(high) Monocytes (Cluster 12)	Factor10	0.230336
X12_Monocytes...CD16_FCGR3A__SGK1	SGK1	FCGR3A(high) Monocytes (Cluster 12)	Factor10	-0.0223221
X12_Monocytes...CD16_FCGR3A__SH3BGRL	SH3BGRL	FCGR3A(high) Monocytes (Cluster 12)	Factor10	0.221065
X12_Monocytes...CD16_FCGR3A__SH3BGRL3	SH3BGRL3	FCGR3A(high) Monocytes (Cluster 12)	Factor10	0.154535
X12_Monocytes...CD16_FCGR3A__SH3GLB1	SH3GLB1	FCGR3A(high) Monocytes (Cluster 12)	Factor10	0.0963232
X12_Monocytes...CD16_FCGR3A__SH3KBP1	SH3KBP1	FCGR3A(high) Monocytes (Cluster 12)	Factor10	-0.160452
X12_Monocytes...CD16_FCGR3A__SIVA1	SIVA1	FCGR3A(high) Monocytes (Cluster 12)	Factor10	-0.0150989
X12_Monocytes...CD16_FCGR3A__SKAP2	SKAP2	FCGR3A(high) Monocytes (Cluster 12)	Factor10	-0.0797763
X12_Monocytes...CD16_FCGR3A__SKP1	SKP1	FCGR3A(high) Monocytes (Cluster 12)	Factor10	0.285739
X12_Monocytes...CD16_FCGR3A__SLC11A1	SLC11A1	FCGR3A(high) Monocytes (Cluster 12)	Factor10	0.006438
X12_Monocytes...CD16_FCGR3A__SLC25A3	SLC25A3	FCGR3A(high) Monocytes (Cluster 12)	Factor10	0.133058
X12_Monocytes...CD16_FCGR3A__SLC25A5	SLC25A5	FCGR3A(high) Monocytes (Cluster 12)	Factor10	0.0338183
X12_Monocytes...CD16_FCGR3A__SLC25A6	SLC25A6	FCGR3A(high) Monocytes (Cluster 12)	Factor10	0.048877
X12_Monocytes...CD16_FCGR3A__SLC2A3	SLC2A3	FCGR3A(high) Monocytes (Cluster 12)	Factor10	0.197616
X12_Monocytes...CD16_FCGR3A__SLC38A2	SLC38A2	FCGR3A(high) Monocytes (Cluster 12)	Factor10	-0.0706179
X12_Monocytes...CD16_FCGR3A__SLC7A7	SLC7A7	FCGR3A(high) Monocytes (Cluster 12)	Factor10	0.0410065
X12_Monocytes...CD16_FCGR3A__SLTM	SLTM	FCGR3A(high) Monocytes (Cluster 12)	Factor10	-0.149512
X12_Monocytes...CD16_FCGR3A__SMAP2	SMAP2	FCGR3A(high) Monocytes (Cluster 12)	Factor10	-0.346678
X12_Monocytes...CD16_FCGR3A__SMARCA5	SMARCA5	FCGR3A(high) Monocytes (Cluster 12)	Factor10	-0.145564
X12_Monocytes...CD16_FCGR3A__SMCHD1	SMCHD1	FCGR3A(high) Monocytes (Cluster 12)	Factor10	-0.116217
X12_Monocytes...CD16_FCGR3A__SMDT1	SMDT1	FCGR3A(high) Monocytes (Cluster 12)	Factor10	0.0902481
X12_Monocytes...CD16_FCGR3A__SMIM25	SMIM25	FCGR3A(high) Monocytes (Cluster 12)	Factor10	-0.168913
X12_Monocytes...CD16_FCGR3A__SNHG15	SNHG15	FCGR3A(high) Monocytes (Cluster 12)	Factor10	0.0652938
X12_Monocytes...CD16_FCGR3A__SNHG8	SNHG8	FCGR3A(high) Monocytes (Cluster 12)	Factor10	-0.0163461
X12_Monocytes...CD16_FCGR3A__SNRPB	SNRPB	FCGR3A(high) Monocytes (Cluster 12)	Factor10	-0.0099964
X12_Monocytes...CD16_FCGR3A__SNRPD2	SNRPD2	FCGR3A(high) Monocytes (Cluster 12)	Factor10	0.0262476
X12_Monocytes...CD16_FCGR3A__SNRPG	SNRPG	FCGR3A(high) Monocytes (Cluster 12)	Factor10	-0.0382507
X12_Monocytes...CD16_FCGR3A__SNU13	SNU13	FCGR3A(high) Monocytes (Cluster 12)	Factor10	0.188333
X12_Monocytes...CD16_FCGR3A__SNX3	SNX3	FCGR3A(high) Monocytes (Cluster 12)	Factor10	0.258511
X12_Monocytes...CD16_FCGR3A__SNX6	SNX6	FCGR3A(high) Monocytes (Cluster 12)	Factor10	0.056372
X12_Monocytes...CD16_FCGR3A__SOD1	SOD1	FCGR3A(high) Monocytes (Cluster 12)	Factor10	0.233746
X12_Monocytes...CD16_FCGR3A__SOD2	SOD2	FCGR3A(high) Monocytes (Cluster 12)	Factor10	-0.24091
X12_Monocytes...CD16_FCGR3A__SON	SON	FCGR3A(high) Monocytes (Cluster 12)	Factor10	-0.167916
X12_Monocytes...CD16_FCGR3A__SP100	SP100	FCGR3A(high) Monocytes (Cluster 12)	Factor10	-0.00843991
X12_Monocytes...CD16_FCGR3A__SP110	SP110	FCGR3A(high) Monocytes (Cluster 12)	Factor10	0.0933824
X12_Monocytes...CD16_FCGR3A__SPCS1	SPCS1	FCGR3A(high) Monocytes (Cluster 12)	Factor10	0.235853
X12_Monocytes...CD16_FCGR3A__SPCS2	SPCS2	FCGR3A(high) Monocytes (Cluster 12)	Factor10	0.123133
X12_Monocytes...CD16_FCGR3A__SPCS3	SPCS3	FCGR3A(high) Monocytes (Cluster 12)	Factor10	0.038337
X12_Monocytes...CD16_FCGR3A__SPI1	SPI1	FCGR3A(high) Monocytes (Cluster 12)	Factor10	-0.225866
X12_Monocytes...CD16_FCGR3A__SPN	SPN	FCGR3A(high) Monocytes (Cluster 12)	Factor10	-0.320836
X12_Monocytes...CD16_FCGR3A__SQSTM1	SQSTM1	FCGR3A(high) Monocytes (Cluster 12)	Factor10	-0.070186
X12_Monocytes...CD16_FCGR3A__SRGN	SRGN	FCGR3A(high) Monocytes (Cluster 12)	Factor10	-0.116344
X12_Monocytes...CD16_FCGR3A__SRP14	SRP14	FCGR3A(high) Monocytes (Cluster 12)	Factor10	0.0220678
X12_Monocytes...CD16_FCGR3A__SRRM1	SRRM1	FCGR3A(high) Monocytes (Cluster 12)	Factor10	-0.225444
X12_Monocytes...CD16_FCGR3A__SRRM2	SRRM2	FCGR3A(high) Monocytes (Cluster 12)	Factor10	-0.251462
X12_Monocytes...CD16_FCGR3A__SRSF10	SRSF10	FCGR3A(high) Monocytes (Cluster 12)	Factor10	0.0347664
X12_Monocytes...CD16_FCGR3A__SRSF11	SRSF11	FCGR3A(high) Monocytes (Cluster 12)	Factor10	-0.0683183
X12_Monocytes...CD16_FCGR3A__SRSF2	SRSF2	FCGR3A(high) Monocytes (Cluster 12)	Factor10	-0.00838235
X12_Monocytes...CD16_FCGR3A__SRSF3	SRSF3	FCGR3A(high) Monocytes (Cluster 12)	Factor10	-0.0195145
X12_Monocytes...CD16_FCGR3A__SRSF5	SRSF5	FCGR3A(high) Monocytes (Cluster 12)	Factor10	0.024605
X12_Monocytes...CD16_FCGR3A__SRSF7	SRSF7	FCGR3A(high) Monocytes (Cluster 12)	Factor10	-0.31597
X12_Monocytes...CD16_FCGR3A__SRSF9	SRSF9	FCGR3A(high) Monocytes (Cluster 12)	Factor10	0.0403397
X12_Monocytes...CD16_FCGR3A__SSB	SSB	FCGR3A(high) Monocytes (Cluster 12)	Factor10	0.0800688
X12_Monocytes...CD16_FCGR3A__SSBP1	SSBP1	FCGR3A(high) Monocytes (Cluster 12)	Factor10	0.157732
X12_Monocytes...CD16_FCGR3A__SSR2	SSR2	FCGR3A(high) Monocytes (Cluster 12)	Factor10	0.0937602
X12_Monocytes...CD16_FCGR3A__SSR4	SSR4	FCGR3A(high) Monocytes (Cluster 12)	Factor10	0.0802162
X12_Monocytes...CD16_FCGR3A__SSU72	SSU72	FCGR3A(high) Monocytes (Cluster 12)	Factor10	0.0995824
X12_Monocytes...CD16_FCGR3A__ST13	ST13	FCGR3A(high) Monocytes (Cluster 12)	Factor10	0.0176567
X12_Monocytes...CD16_FCGR3A__STAG2	STAG2	FCGR3A(high) Monocytes (Cluster 12)	Factor10	0.0540146
X12_Monocytes...CD16_FCGR3A__STAT3	STAT3	FCGR3A(high) Monocytes (Cluster 12)	Factor10	-0.344854
X12_Monocytes...CD16_FCGR3A__STK10	STK10	FCGR3A(high) Monocytes (Cluster 12)	Factor10	-0.238965
X12_Monocytes...CD16_FCGR3A__STK17A	STK17A	FCGR3A(high) Monocytes (Cluster 12)	Factor10	-0.0354443
X12_Monocytes...CD16_FCGR3A__STK17B	STK17B	FCGR3A(high) Monocytes (Cluster 12)	Factor10	-0.0402752
X12_Monocytes...CD16_FCGR3A__STK4	STK4	FCGR3A(high) Monocytes (Cluster 12)	Factor10	-0.0302817
X12_Monocytes...CD16_FCGR3A__STX11	STX11	FCGR3A(high) Monocytes (Cluster 12)	Factor10	-0.099933
X12_Monocytes...CD16_FCGR3A__STXBP2	STXBP2	FCGR3A(high) Monocytes (Cluster 12)	Factor10	-0.0499382
X12_Monocytes...CD16_FCGR3A__SUB1	SUB1	FCGR3A(high) Monocytes (Cluster 12)	Factor10	0.33287
X12_Monocytes...CD16_FCGR3A__SUMO2	SUMO2	FCGR3A(high) Monocytes (Cluster 12)	Factor10	0.0121615
X12_Monocytes...CD16_FCGR3A__SUPT4H1	SUPT4H1	FCGR3A(high) Monocytes (Cluster 12)	Factor10	-0.0395532
X12_Monocytes...CD16_FCGR3A__SYF2	SYF2	FCGR3A(high) Monocytes (Cluster 12)	Factor10	-0.0858203
X12_Monocytes...CD16_FCGR3A__SYNGR2	SYNGR2	FCGR3A(high) Monocytes (Cluster 12)	Factor10	0.183841
X12_Monocytes...CD16_FCGR3A__TACC1	TACC1	FCGR3A(high) Monocytes (Cluster 12)	Factor10	-0.318511
X12_Monocytes...CD16_FCGR3A__TAF10	TAF10	FCGR3A(high) Monocytes (Cluster 12)	Factor10	0.129424
X12_Monocytes...CD16_FCGR3A__TAF1D	TAF1D	FCGR3A(high) Monocytes (Cluster 12)	Factor10	0.0911389
X12_Monocytes...CD16_FCGR3A__TAGAP	TAGAP	FCGR3A(high) Monocytes (Cluster 12)	Factor10	0.00248859
X12_Monocytes...CD16_FCGR3A__TAGLN2	TAGLN2	FCGR3A(high) Monocytes (Cluster 12)	Factor10	0.0650158
X12_Monocytes...CD16_FCGR3A__TALDO1	TALDO1	FCGR3A(high) Monocytes (Cluster 12)	Factor10	0.0726528
X12_Monocytes...CD16_FCGR3A__TAOK3	TAOK3	FCGR3A(high) Monocytes (Cluster 12)	Factor10	-0.330046
X12_Monocytes...CD16_FCGR3A__TAPBP	TAPBP	FCGR3A(high) Monocytes (Cluster 12)	Factor10	-0.0230149
X12_Monocytes...CD16_FCGR3A__TAX1BP1	TAX1BP1	FCGR3A(high) Monocytes (Cluster 12)	Factor10	0.0848314
X12_Monocytes...CD16_FCGR3A__TBCA	TBCA	FCGR3A(high) Monocytes (Cluster 12)	Factor10	-0.0238793
X12_Monocytes...CD16_FCGR3A__TCEA1	TCEA1	FCGR3A(high) Monocytes (Cluster 12)	Factor10	-0.0331846
X12_Monocytes...CD16_FCGR3A__TCF25	TCF25	FCGR3A(high) Monocytes (Cluster 12)	Factor10	-0.433913
X12_Monocytes...CD16_FCGR3A__TCF7L2	TCF7L2	FCGR3A(high) Monocytes (Cluster 12)	Factor10	-0.161423
X12_Monocytes...CD16_FCGR3A__TERF2IP	TERF2IP	FCGR3A(high) Monocytes (Cluster 12)	Factor10	0.0223032
X12_Monocytes...CD16_FCGR3A__TES	TES	FCGR3A(high) Monocytes (Cluster 12)	Factor10	-0.126896
X12_Monocytes...CD16_FCGR3A__TGFB1	TGFB1	FCGR3A(high) Monocytes (Cluster 12)	Factor10	-0.281769
X12_Monocytes...CD16_FCGR3A__TGOLN2	TGOLN2	FCGR3A(high) Monocytes (Cluster 12)	Factor10	0.0325936
X12_Monocytes...CD16_FCGR3A__THRAP3	THRAP3	FCGR3A(high) Monocytes (Cluster 12)	Factor10	-0.175728
X12_Monocytes...CD16_FCGR3A__TIMP1	TIMP1	FCGR3A(high) Monocytes (Cluster 12)	Factor10	-0.157446
X12_Monocytes...CD16_FCGR3A__TKT	TKT	FCGR3A(high) Monocytes (Cluster 12)	Factor10	-0.222491
X12_Monocytes...CD16_FCGR3A__TLE4	TLE4	FCGR3A(high) Monocytes (Cluster 12)	Factor10	-0.245406
X12_Monocytes...CD16_FCGR3A__TLN1	TLN1	FCGR3A(high) Monocytes (Cluster 12)	Factor10	-0.569461
X12_Monocytes...CD16_FCGR3A__TMA7	TMA7	FCGR3A(high) Monocytes (Cluster 12)	Factor10	-0.103529
X12_Monocytes...CD16_FCGR3A__TMBIM4	TMBIM4	FCGR3A(high) Monocytes (Cluster 12)	Factor10	0.015721
X12_Monocytes...CD16_FCGR3A__TMBIM6	TMBIM6	FCGR3A(high) Monocytes (Cluster 12)	Factor10	-0.0389764
X12_Monocytes...CD16_FCGR3A__TMEM123	TMEM123	FCGR3A(high) Monocytes (Cluster 12)	Factor10	0.206651
X12_Monocytes...CD16_FCGR3A__TMEM258	TMEM258	FCGR3A(high) Monocytes (Cluster 12)	Factor10	0.0564153
X12_Monocytes...CD16_FCGR3A__TMEM50A	TMEM50A	FCGR3A(high) Monocytes (Cluster 12)	Factor10	-0.151454
X12_Monocytes...CD16_FCGR3A__TMEM59	TMEM59	FCGR3A(high) Monocytes (Cluster 12)	Factor10	-0.0240041
X12_Monocytes...CD16_FCGR3A__TMPO	TMPO	FCGR3A(high) Monocytes (Cluster 12)	Factor10	-0.113174
X12_Monocytes...CD16_FCGR3A__TMSB10	TMSB10	FCGR3A(high) Monocytes (Cluster 12)	Factor10	0.0902349
X12_Monocytes...CD16_FCGR3A__TMSB4X	TMSB4X	FCGR3A(high) Monocytes (Cluster 12)	Factor10	0.115113
X12_Monocytes...CD16_FCGR3A__TNFAIP3	TNFAIP3	FCGR3A(high) Monocytes (Cluster 12)	Factor10	0.000133373
X12_Monocytes...CD16_FCGR3A__TNFRSF1B	TNFRSF1B	FCGR3A(high) Monocytes (Cluster 12)	Factor10	-0.0958862
X12_Monocytes...CD16_FCGR3A__TNRC6B	TNRC6B	FCGR3A(high) Monocytes (Cluster 12)	Factor10	-0.189284
X12_Monocytes...CD16_FCGR3A__TOB1	TOB1	FCGR3A(high) Monocytes (Cluster 12)	Factor10	0.319433
X12_Monocytes...CD16_FCGR3A__TOMM20	TOMM20	FCGR3A(high) Monocytes (Cluster 12)	Factor10	0.124146
X12_Monocytes...CD16_FCGR3A__TOMM7	TOMM7	FCGR3A(high) Monocytes (Cluster 12)	Factor10	-0.17781
X12_Monocytes...CD16_FCGR3A__TPI1	TPI1	FCGR3A(high) Monocytes (Cluster 12)	Factor10	0.118245
X12_Monocytes...CD16_FCGR3A__TPM3	TPM3	FCGR3A(high) Monocytes (Cluster 12)	Factor10	-0.0253292
X12_Monocytes...CD16_FCGR3A__TPR	TPR	FCGR3A(high) Monocytes (Cluster 12)	Factor10	-0.0241632
X12_Monocytes...CD16_FCGR3A__TPT1	TPT1	FCGR3A(high) Monocytes (Cluster 12)	Factor10	-0.0734135
X12_Monocytes...CD16_FCGR3A__TRA2B	TRA2B	FCGR3A(high) Monocytes (Cluster 12)	Factor10	0.0335239
X12_Monocytes...CD16_FCGR3A__TRAM1	TRAM1	FCGR3A(high) Monocytes (Cluster 12)	Factor10	0.069645
X12_Monocytes...CD16_FCGR3A__TRAPPC1	TRAPPC1	FCGR3A(high) Monocytes (Cluster 12)	Factor10	0.218859
X12_Monocytes...CD16_FCGR3A__TRBC2	TRBC2	FCGR3A(high) Monocytes (Cluster 12)	Factor10	0.163147
X12_Monocytes...CD16_FCGR3A__TRIR	TRIR	FCGR3A(high) Monocytes (Cluster 12)	Factor10	0.0475268
X12_Monocytes...CD16_FCGR3A__TRMT112	TRMT112	FCGR3A(high) Monocytes (Cluster 12)	Factor10	0.0946591
X12_Monocytes...CD16_FCGR3A__TSC22D3	TSC22D3	FCGR3A(high) Monocytes (Cluster 12)	Factor10	-0.0990839
X12_Monocytes...CD16_FCGR3A__TSPAN14	TSPAN14	FCGR3A(high) Monocytes (Cluster 12)	Factor10	-0.213602
X12_Monocytes...CD16_FCGR3A__TSPO	TSPO	FCGR3A(high) Monocytes (Cluster 12)	Factor10	-0.0419067
X12_Monocytes...CD16_FCGR3A__TTC3	TTC3	FCGR3A(high) Monocytes (Cluster 12)	Factor10	0.209528
X12_Monocytes...CD16_FCGR3A__TUBA1A	TUBA1A	FCGR3A(high) Monocytes (Cluster 12)	Factor10	-0.0382461
X12_Monocytes...CD16_FCGR3A__TUBA1B	TUBA1B	FCGR3A(high) Monocytes (Cluster 12)	Factor10	-0.069001
X12_Monocytes...CD16_FCGR3A__TUBA4A	TUBA4A	FCGR3A(high) Monocytes (Cluster 12)	Factor10	0.0759778
X12_Monocytes...CD16_FCGR3A__TUBB4B	TUBB4B	FCGR3A(high) Monocytes (Cluster 12)	Factor10	0.413789
X12_Monocytes...CD16_FCGR3A__TXN	TXN	FCGR3A(high) Monocytes (Cluster 12)	Factor10	-0.0300403
X12_Monocytes...CD16_FCGR3A__TXNIP	TXNIP	FCGR3A(high) Monocytes (Cluster 12)	Factor10	-0.0442763
X12_Monocytes...CD16_FCGR3A__TYMP	TYMP	FCGR3A(high) Monocytes (Cluster 12)	Factor10	-0.171901
X12_Monocytes...CD16_FCGR3A__TYROBP	TYROBP	FCGR3A(high) Monocytes (Cluster 12)	Factor10	-0.215946
X12_Monocytes...CD16_FCGR3A__U2SURP	U2SURP	FCGR3A(high) Monocytes (Cluster 12)	Factor10	-0.072616
X12_Monocytes...CD16_FCGR3A__UBA52	UBA52	FCGR3A(high) Monocytes (Cluster 12)	Factor10	0.347322
X12_Monocytes...CD16_FCGR3A__UBALD2	UBALD2	FCGR3A(high) Monocytes (Cluster 12)	Factor10	0.0300449
X12_Monocytes...CD16_FCGR3A__UBB	UBB	FCGR3A(high) Monocytes (Cluster 12)	Factor10	0.223342
X12_Monocytes...CD16_FCGR3A__UBC	UBC	FCGR3A(high) Monocytes (Cluster 12)	Factor10	0.214824
X12_Monocytes...CD16_FCGR3A__UBE2B	UBE2B	FCGR3A(high) Monocytes (Cluster 12)	Factor10	-0.0213459
X12_Monocytes...CD16_FCGR3A__UBE2D2	UBE2D2	FCGR3A(high) Monocytes (Cluster 12)	Factor10	0.0662633
X12_Monocytes...CD16_FCGR3A__UBE2D3	UBE2D3	FCGR3A(high) Monocytes (Cluster 12)	Factor10	0.0929058
X12_Monocytes...CD16_FCGR3A__UBE2I	UBE2I	FCGR3A(high) Monocytes (Cluster 12)	Factor10	0.0130404
X12_Monocytes...CD16_FCGR3A__UBE2J1	UBE2J1	FCGR3A(high) Monocytes (Cluster 12)	Factor10	-0.0718201
X12_Monocytes...CD16_FCGR3A__UBE2L3	UBE2L3	FCGR3A(high) Monocytes (Cluster 12)	Factor10	0.148149
X12_Monocytes...CD16_FCGR3A__UBE2R2	UBE2R2	FCGR3A(high) Monocytes (Cluster 12)	Factor10	0.0216224
X12_Monocytes...CD16_FCGR3A__UBE2S	UBE2S	FCGR3A(high) Monocytes (Cluster 12)	Factor10	0.0724137
X12_Monocytes...CD16_FCGR3A__UBL5	UBL5	FCGR3A(high) Monocytes (Cluster 12)	Factor10	-0.144677
X12_Monocytes...CD16_FCGR3A__UBXN1	UBXN1	FCGR3A(high) Monocytes (Cluster 12)	Factor10	-0.150109
X12_Monocytes...CD16_FCGR3A__UBXN4	UBXN4	FCGR3A(high) Monocytes (Cluster 12)	Factor10	-0.13457
X12_Monocytes...CD16_FCGR3A__UCP2	UCP2	FCGR3A(high) Monocytes (Cluster 12)	Factor10	0.0022291
X12_Monocytes...CD16_FCGR3A__UFC1	UFC1	FCGR3A(high) Monocytes (Cluster 12)	Factor10	-0.295921
X12_Monocytes...CD16_FCGR3A__UFM1	UFM1	FCGR3A(high) Monocytes (Cluster 12)	Factor10	0.181855
X12_Monocytes...CD16_FCGR3A__UPP1	UPP1	FCGR3A(high) Monocytes (Cluster 12)	Factor10	-0.115346
X12_Monocytes...CD16_FCGR3A__UQCR10	UQCR10	FCGR3A(high) Monocytes (Cluster 12)	Factor10	-0.0641591
X12_Monocytes...CD16_FCGR3A__UQCR11	UQCR11	FCGR3A(high) Monocytes (Cluster 12)	Factor10	-0.0157418
X12_Monocytes...CD16_FCGR3A__UQCRB	UQCRB	FCGR3A(high) Monocytes (Cluster 12)	Factor10	0.278567
X12_Monocytes...CD16_FCGR3A__UQCRH	UQCRH	FCGR3A(high) Monocytes (Cluster 12)	Factor10	0.0857489
X12_Monocytes...CD16_FCGR3A__UQCRQ	UQCRQ	FCGR3A(high) Monocytes (Cluster 12)	Factor10	-0.196256
X12_Monocytes...CD16_FCGR3A__USP15	USP15	FCGR3A(high) Monocytes (Cluster 12)	Factor10	-0.253806
X12_Monocytes...CD16_FCGR3A__USP16	USP16	FCGR3A(high) Monocytes (Cluster 12)	Factor10	-0.076584
X12_Monocytes...CD16_FCGR3A__USP3	USP3	FCGR3A(high) Monocytes (Cluster 12)	Factor10	0.0723897
X12_Monocytes...CD16_FCGR3A__UTRN	UTRN	FCGR3A(high) Monocytes (Cluster 12)	Factor10	-0.109176
X12_Monocytes...CD16_FCGR3A__UXT	UXT	FCGR3A(high) Monocytes (Cluster 12)	Factor10	0.128943
X12_Monocytes...CD16_FCGR3A__VAMP2	VAMP2	FCGR3A(high) Monocytes (Cluster 12)	Factor10	0.0561928
X12_Monocytes...CD16_FCGR3A__VAMP5	VAMP5	FCGR3A(high) Monocytes (Cluster 12)	Factor10	-0.213045
X12_Monocytes...CD16_FCGR3A__VAMP8	VAMP8	FCGR3A(high) Monocytes (Cluster 12)	Factor10	0.163013
X12_Monocytes...CD16_FCGR3A__VAPA	VAPA	FCGR3A(high) Monocytes (Cluster 12)	Factor10	0.0139227
X12_Monocytes...CD16_FCGR3A__VASP	VASP	FCGR3A(high) Monocytes (Cluster 12)	Factor10	0.0643067
X12_Monocytes...CD16_FCGR3A__VDAC2	VDAC2	FCGR3A(high) Monocytes (Cluster 12)	Factor10	0.153016
X12_Monocytes...CD16_FCGR3A__VIM	VIM	FCGR3A(high) Monocytes (Cluster 12)	Factor10	-0.189407
X12_Monocytes...CD16_FCGR3A__VMP1	VMP1	FCGR3A(high) Monocytes (Cluster 12)	Factor10	0.0245195
X12_Monocytes...CD16_FCGR3A__VPS13C	VPS13C	FCGR3A(high) Monocytes (Cluster 12)	Factor10	-0.124274
X12_Monocytes...CD16_FCGR3A__VPS28	VPS28	FCGR3A(high) Monocytes (Cluster 12)	Factor10	0.0779148
X12_Monocytes...CD16_FCGR3A__VPS29	VPS29	FCGR3A(high) Monocytes (Cluster 12)	Factor10	0.232818
X12_Monocytes...CD16_FCGR3A__VPS35	VPS35	FCGR3A(high) Monocytes (Cluster 12)	Factor10	-0.0942319
X12_Monocytes...CD16_FCGR3A__VSIR	VSIR	FCGR3A(high) Monocytes (Cluster 12)	Factor10	0.00021991
X12_Monocytes...CD16_FCGR3A__WAC	WAC	FCGR3A(high) Monocytes (Cluster 12)	Factor10	0.0113961
X12_Monocytes...CD16_FCGR3A__WARS	WARS	FCGR3A(high) Monocytes (Cluster 12)	Factor10	-0.0322586
X12_Monocytes...CD16_FCGR3A__WAS	WAS	FCGR3A(high) Monocytes (Cluster 12)	Factor10	0.138484
X12_Monocytes...CD16_FCGR3A__WASF2	WASF2	FCGR3A(high) Monocytes (Cluster 12)	Factor10	-0.093543
X12_Monocytes...CD16_FCGR3A__WDR83OS	WDR83OS	FCGR3A(high) Monocytes (Cluster 12)	Factor10	0.163825
X12_Monocytes...CD16_FCGR3A__WIPF1	WIPF1	FCGR3A(high) Monocytes (Cluster 12)	Factor10	0.0236116
X12_Monocytes...CD16_FCGR3A__WNK1	WNK1	FCGR3A(high) Monocytes (Cluster 12)	Factor10	-0.180493
X12_Monocytes...CD16_FCGR3A__WSB1	WSB1	FCGR3A(high) Monocytes (Cluster 12)	Factor10	-0.0356751
X12_Monocytes...CD16_FCGR3A__WTAP	WTAP	FCGR3A(high) Monocytes (Cluster 12)	Factor10	0.0220225
X12_Monocytes...CD16_FCGR3A__XRCC5	XRCC5	FCGR3A(high) Monocytes (Cluster 12)	Factor10	0.0784507
X12_Monocytes...CD16_FCGR3A__XRN2	XRN2	FCGR3A(high) Monocytes (Cluster 12)	Factor10	-0.0221094
X12_Monocytes...CD16_FCGR3A__YBX1	YBX1	FCGR3A(high) Monocytes (Cluster 12)	Factor10	0.0393804
X12_Monocytes...CD16_FCGR3A__YBX3	YBX3	FCGR3A(high) Monocytes (Cluster 12)	Factor10	-0.181836
X12_Monocytes...CD16_FCGR3A__YME1L1	YME1L1	FCGR3A(high) Monocytes (Cluster 12)	Factor10	-0.08923
X12_Monocytes...CD16_FCGR3A__YPEL5	YPEL5	FCGR3A(high) Monocytes (Cluster 12)	Factor10	-0.346684
X12_Monocytes...CD16_FCGR3A__YTHDC1	YTHDC1	FCGR3A(high) Monocytes (Cluster 12)	Factor10	-0.12999
X12_Monocytes...CD16_FCGR3A__YWHAB	YWHAB	FCGR3A(high) Monocytes (Cluster 12)	Factor10	0.111578
X12_Monocytes...CD16_FCGR3A__YWHAE	YWHAE	FCGR3A(high) Monocytes (Cluster 12)	Factor10	-0.265134
X12_Monocytes...CD16_FCGR3A__YWHAZ	YWHAZ	FCGR3A(high) Monocytes (Cluster 12)	Factor10	-0.00222456
X12_Monocytes...CD16_FCGR3A__YY1	YY1	FCGR3A(high) Monocytes (Cluster 12)	Factor10	0.316713
X12_Monocytes...CD16_FCGR3A__ZBTB7A	ZBTB7A	FCGR3A(high) Monocytes (Cluster 12)	Factor10	0.0763658
X12_Monocytes...CD16_FCGR3A__ZC3H15	ZC3H15	FCGR3A(high) Monocytes (Cluster 12)	Factor10	-0.0155126
X12_Monocytes...CD16_FCGR3A__ZC3HAV1	ZC3HAV1	FCGR3A(high) Monocytes (Cluster 12)	Factor10	0.329897
X12_Monocytes...CD16_FCGR3A__ZEB2	ZEB2	FCGR3A(high) Monocytes (Cluster 12)	Factor10	0.0308105
X12_Monocytes...CD16_FCGR3A__ZFAND5	ZFAND5	FCGR3A(high) Monocytes (Cluster 12)	Factor10	-0.175652
X12_Monocytes...CD16_FCGR3A__ZFAS1	ZFAS1	FCGR3A(high) Monocytes (Cluster 12)	Factor10	0.0598373
X12_Monocytes...CD16_FCGR3A__ZFP36	ZFP36	FCGR3A(high) Monocytes (Cluster 12)	Factor10	-0.190882
X12_Monocytes...CD16_FCGR3A__ZFP36L1	ZFP36L1	FCGR3A(high) Monocytes (Cluster 12)	Factor10	0.205651
X12_Monocytes...CD16_FCGR3A__ZFP36L2	ZFP36L2	FCGR3A(high) Monocytes (Cluster 12)	Factor10	0.143724
X12_Monocytes...CD16_FCGR3A__ZNF106	ZNF106	FCGR3A(high) Monocytes (Cluster 12)	Factor10	-0.106232
X12_Monocytes...CD16_FCGR3A__ZNF207	ZNF207	FCGR3A(high) Monocytes (Cluster 12)	Factor10	0.024484
X12_Monocytes...CD16_FCGR3A__ZNF331	ZNF331	FCGR3A(high) Monocytes (Cluster 12)	Factor10	0.12009
X12_Monocytes...CD16_FCGR3A__ZNF706	ZNF706	FCGR3A(high) Monocytes (Cluster 12)	Factor10	0.0189098
X13_Dendritic__ACTB	ACTB	Dendritic cells (Cluster 13)	Factor10	0.045965
X13_Dendritic__ACTG1	ACTG1	Dendritic cells (Cluster 13)	Factor10	0.0171167
X13_Dendritic__ACTR2	ACTR2	Dendritic cells (Cluster 13)	Factor10	0.00220252
X13_Dendritic__ACTR3	ACTR3	Dendritic cells (Cluster 13)	Factor10	0.0700887
X13_Dendritic__AHNAK	AHNAK	Dendritic cells (Cluster 13)	Factor10	0.0190932
X13_Dendritic__AIF1	AIF1	Dendritic cells (Cluster 13)	Factor10	0.122035
X13_Dendritic__ANXA1	ANXA1	Dendritic cells (Cluster 13)	Factor10	0.0279868
X13_Dendritic__ANXA2	ANXA2	Dendritic cells (Cluster 13)	Factor10	0.0733009
X13_Dendritic__ANXA5	ANXA5	Dendritic cells (Cluster 13)	Factor10	-0.10955
X13_Dendritic__AP1S2	AP1S2	Dendritic cells (Cluster 13)	Factor10	0.15286
X13_Dendritic__AP2S1	AP2S1	Dendritic cells (Cluster 13)	Factor10	0.190298
X13_Dendritic__APRT	APRT	Dendritic cells (Cluster 13)	Factor10	0.147159
X13_Dendritic__ARHGDIB	ARHGDIB	Dendritic cells (Cluster 13)	Factor10	-0.163744
X13_Dendritic__ARL4C	ARL4C	Dendritic cells (Cluster 13)	Factor10	0.0357596
X13_Dendritic__ARL6IP4	ARL6IP4	Dendritic cells (Cluster 13)	Factor10	0.0254795
X13_Dendritic__ARPC1B	ARPC1B	Dendritic cells (Cluster 13)	Factor10	-0.0030913
X13_Dendritic__ARPC2	ARPC2	Dendritic cells (Cluster 13)	Factor10	0.0351794
X13_Dendritic__ARPC3	ARPC3	Dendritic cells (Cluster 13)	Factor10	0.0904476
X13_Dendritic__ARPC5	ARPC5	Dendritic cells (Cluster 13)	Factor10	0.221633
X13_Dendritic__ATF4	ATF4	Dendritic cells (Cluster 13)	Factor10	-0.0906972
X13_Dendritic__ATP5F1B	ATP5F1B	Dendritic cells (Cluster 13)	Factor10	-0.016487
X13_Dendritic__ATP5F1D	ATP5F1D	Dendritic cells (Cluster 13)	Factor10	-0.0715652
X13_Dendritic__ATP5F1E	ATP5F1E	Dendritic cells (Cluster 13)	Factor10	0.0580434
X13_Dendritic__ATP5MC2	ATP5MC2	Dendritic cells (Cluster 13)	Factor10	0.073454
X13_Dendritic__ATP5MC3	ATP5MC3	Dendritic cells (Cluster 13)	Factor10	0.0588858
X13_Dendritic__ATP5MF	ATP5MF	Dendritic cells (Cluster 13)	Factor10	-0.359372
X13_Dendritic__ATP5MG	ATP5MG	Dendritic cells (Cluster 13)	Factor10	0.123027
X13_Dendritic__ATP5MPL	ATP5MPL	Dendritic cells (Cluster 13)	Factor10	-0.0779509
X13_Dendritic__ATP6V0B	ATP6V0B	Dendritic cells (Cluster 13)	Factor10	0.0049345
X13_Dendritic__B2M	B2M	Dendritic cells (Cluster 13)	Factor10	0.0902887
X13_Dendritic__BCLAF1	BCLAF1	Dendritic cells (Cluster 13)	Factor10	-0.0568709
X13_Dendritic__BRI3	BRI3	Dendritic cells (Cluster 13)	Factor10	0.0660064
X13_Dendritic__BTF3	BTF3	Dendritic cells (Cluster 13)	Factor10	0.107111
X13_Dendritic__BTG1	BTG1	Dendritic cells (Cluster 13)	Factor10	0.031714
X13_Dendritic__BTG2	BTG2	Dendritic cells (Cluster 13)	Factor10	-0.402307
X13_Dendritic__C1orf162	C1orf162	Dendritic cells (Cluster 13)	Factor10	-0.0432018
X13_Dendritic__CALM1	CALM1	Dendritic cells (Cluster 13)	Factor10	0.362998
X13_Dendritic__CALM2	CALM2	Dendritic cells (Cluster 13)	Factor10	-0.00984226
X13_Dendritic__CALR	CALR	Dendritic cells (Cluster 13)	Factor10	-0.372222
X13_Dendritic__CAP1	CAP1	Dendritic cells (Cluster 13)	Factor10	0.052225
X13_Dendritic__CCNI	CCNI	Dendritic cells (Cluster 13)	Factor10	0.0678991
X13_Dendritic__CCNL1	CCNL1	Dendritic cells (Cluster 13)	Factor10	-0.0497875
X13_Dendritic__CD37	CD37	Dendritic cells (Cluster 13)	Factor10	0.215282
X13_Dendritic__CD44	CD44	Dendritic cells (Cluster 13)	Factor10	0.049755
X13_Dendritic__CD48	CD48	Dendritic cells (Cluster 13)	Factor10	0.132135
X13_Dendritic__CD52	CD52	Dendritic cells (Cluster 13)	Factor10	0.0140891
X13_Dendritic__CD74	CD74	Dendritic cells (Cluster 13)	Factor10	-0.169336
X13_Dendritic__CDC42	CDC42	Dendritic cells (Cluster 13)	Factor10	0.0799853
X13_Dendritic__CDV3	CDV3	Dendritic cells (Cluster 13)	Factor10	-0.0843329
X13_Dendritic__CEBPD	CEBPD	Dendritic cells (Cluster 13)	Factor10	-0.0183178
X13_Dendritic__CFL1	CFL1	Dendritic cells (Cluster 13)	Factor10	0.0753339
X13_Dendritic__CHCHD2	CHCHD2	Dendritic cells (Cluster 13)	Factor10	0.252551
X13_Dendritic__CHMP1B	CHMP1B	Dendritic cells (Cluster 13)	Factor10	-0.0470891
X13_Dendritic__CIRBP	CIRBP	Dendritic cells (Cluster 13)	Factor10	0.0406592
X13_Dendritic__CLIC1	CLIC1	Dendritic cells (Cluster 13)	Factor10	0.0747466
X13_Dendritic__COMMD6	COMMD6	Dendritic cells (Cluster 13)	Factor10	0.0389296
X13_Dendritic__CORO1A	CORO1A	Dendritic cells (Cluster 13)	Factor10	0.05234
X13_Dendritic__COTL1	COTL1	Dendritic cells (Cluster 13)	Factor10	0.253687
X13_Dendritic__COX4I1	COX4I1	Dendritic cells (Cluster 13)	Factor10	0.110402
X13_Dendritic__COX5B	COX5B	Dendritic cells (Cluster 13)	Factor10	0.0809914
X13_Dendritic__COX6A1	COX6A1	Dendritic cells (Cluster 13)	Factor10	-0.0501215
X13_Dendritic__COX6B1	COX6B1	Dendritic cells (Cluster 13)	Factor10	0.114454
X13_Dendritic__COX6C	COX6C	Dendritic cells (Cluster 13)	Factor10	0.0885521
X13_Dendritic__COX7A2	COX7A2	Dendritic cells (Cluster 13)	Factor10	-0.0347878
X13_Dendritic__COX7B	COX7B	Dendritic cells (Cluster 13)	Factor10	-0.127407
X13_Dendritic__COX7C	COX7C	Dendritic cells (Cluster 13)	Factor10	-0.09644
X13_Dendritic__COX8A	COX8A	Dendritic cells (Cluster 13)	Factor10	-0.17594
X13_Dendritic__CPVL	CPVL	Dendritic cells (Cluster 13)	Factor10	-0.224586
X13_Dendritic__CST3	CST3	Dendritic cells (Cluster 13)	Factor10	-0.00331957
X13_Dendritic__CSTB	CSTB	Dendritic cells (Cluster 13)	Factor10	0.0187837
X13_Dendritic__CTSS	CTSS	Dendritic cells (Cluster 13)	Factor10	-0.0109302
X13_Dendritic__CTSZ	CTSZ	Dendritic cells (Cluster 13)	Factor10	0.189149
X13_Dendritic__CYBA	CYBA	Dendritic cells (Cluster 13)	Factor10	-0.0474635
X13_Dendritic__CYCS	CYCS	Dendritic cells (Cluster 13)	Factor10	-0.120479
X13_Dendritic__DBI	DBI	Dendritic cells (Cluster 13)	Factor10	-0.145114
X13_Dendritic__DDX3X	DDX3X	Dendritic cells (Cluster 13)	Factor10	-0.173416
X13_Dendritic__DDX5	DDX5	Dendritic cells (Cluster 13)	Factor10	-0.037866
X13_Dendritic__DEK	DEK	Dendritic cells (Cluster 13)	Factor10	-0.0377419
X13_Dendritic__DNAJA1	DNAJA1	Dendritic cells (Cluster 13)	Factor10	-0.356526
X13_Dendritic__DUSP1	DUSP1	Dendritic cells (Cluster 13)	Factor10	0.0126528
X13_Dendritic__DYNLL1	DYNLL1	Dendritic cells (Cluster 13)	Factor10	0.145384
X13_Dendritic__EDF1	EDF1	Dendritic cells (Cluster 13)	Factor10	0.186461
X13_Dendritic__EEF1A1	EEF1A1	Dendritic cells (Cluster 13)	Factor10	-0.0847119
X13_Dendritic__EEF1B2	EEF1B2	Dendritic cells (Cluster 13)	Factor10	-0.0869885
X13_Dendritic__EEF1D	EEF1D	Dendritic cells (Cluster 13)	Factor10	0.248393
X13_Dendritic__EEF2	EEF2	Dendritic cells (Cluster 13)	Factor10	0.00811467
X13_Dendritic__EFHD2	EFHD2	Dendritic cells (Cluster 13)	Factor10	0.0391226
X13_Dendritic__EIF1	EIF1	Dendritic cells (Cluster 13)	Factor10	-0.12879
X13_Dendritic__EIF3E	EIF3E	Dendritic cells (Cluster 13)	Factor10	0.470318
X13_Dendritic__EIF3F	EIF3F	Dendritic cells (Cluster 13)	Factor10	-0.0184293
X13_Dendritic__EIF3H	EIF3H	Dendritic cells (Cluster 13)	Factor10	0.0672021
X13_Dendritic__EIF3K	EIF3K	Dendritic cells (Cluster 13)	Factor10	0.04092
X13_Dendritic__EIF3L	EIF3L	Dendritic cells (Cluster 13)	Factor10	0.0469506
X13_Dendritic__EIF4A2	EIF4A2	Dendritic cells (Cluster 13)	Factor10	-0.0888294
X13_Dendritic__EIF4G2	EIF4G2	Dendritic cells (Cluster 13)	Factor10	-0.140019
X13_Dendritic__EIF5	EIF5	Dendritic cells (Cluster 13)	Factor10	-0.197975
X13_Dendritic__ELOB	ELOB	Dendritic cells (Cluster 13)	Factor10	-0.152244
X13_Dendritic__EMP3	EMP3	Dendritic cells (Cluster 13)	Factor10	0.0863107
X13_Dendritic__ENO1	ENO1	Dendritic cells (Cluster 13)	Factor10	0.0124439
X13_Dendritic__ERP29	ERP29	Dendritic cells (Cluster 13)	Factor10	0.0277203
X13_Dendritic__EZR	EZR	Dendritic cells (Cluster 13)	Factor10	-0.0966899
X13_Dendritic__FAU	FAU	Dendritic cells (Cluster 13)	Factor10	0.157608
X13_Dendritic__FCER1G	FCER1G	Dendritic cells (Cluster 13)	Factor10	0.0508116
X13_Dendritic__FCGRT	FCGRT	Dendritic cells (Cluster 13)	Factor10	-0.0303984
X13_Dendritic__FGL2	FGL2	Dendritic cells (Cluster 13)	Factor10	0.186464
X13_Dendritic__FOS	FOS	Dendritic cells (Cluster 13)	Factor10	-0.120394
X13_Dendritic__FOSB	FOSB	Dendritic cells (Cluster 13)	Factor10	-0.170371
X13_Dendritic__FTH1	FTH1	Dendritic cells (Cluster 13)	Factor10	-0.0537592
X13_Dendritic__FTL	FTL	Dendritic cells (Cluster 13)	Factor10	0.0186487
X13_Dendritic__FUS	FUS	Dendritic cells (Cluster 13)	Factor10	0.107493
X13_Dendritic__FXYD5	FXYD5	Dendritic cells (Cluster 13)	Factor10	0.0771705
X13_Dendritic__GADD45B	GADD45B	Dendritic cells (Cluster 13)	Factor10	-0.135429
X13_Dendritic__GAPDH	GAPDH	Dendritic cells (Cluster 13)	Factor10	-0.113879
X13_Dendritic__GLIPR1	GLIPR1	Dendritic cells (Cluster 13)	Factor10	-0.0435126
X13_Dendritic__GMFG	GMFG	Dendritic cells (Cluster 13)	Factor10	-0.149406
X13_Dendritic__GNAI2	GNAI2	Dendritic cells (Cluster 13)	Factor10	0.0930202
X13_Dendritic__GNAS	GNAS	Dendritic cells (Cluster 13)	Factor10	0.0853201
X13_Dendritic__GNG5	GNG5	Dendritic cells (Cluster 13)	Factor10	0.00672101
X13_Dendritic__GPX4	GPX4	Dendritic cells (Cluster 13)	Factor10	0.239216
X13_Dendritic__GRN	GRN	Dendritic cells (Cluster 13)	Factor10	-0.0136578
X13_Dendritic__GSTP1	GSTP1	Dendritic cells (Cluster 13)	Factor10	0.0273896
X13_Dendritic__H2AFY	H2AFY	Dendritic cells (Cluster 13)	Factor10	0.140928
X13_Dendritic__H2AFZ	H2AFZ	Dendritic cells (Cluster 13)	Factor10	0.0281486
X13_Dendritic__H3F3A	H3F3A	Dendritic cells (Cluster 13)	Factor10	-0.110755
X13_Dendritic__H3F3B	H3F3B	Dendritic cells (Cluster 13)	Factor10	-0.0960901
X13_Dendritic__HERPUD1	HERPUD1	Dendritic cells (Cluster 13)	Factor10	-0.0200587
X13_Dendritic__HIGD2A	HIGD2A	Dendritic cells (Cluster 13)	Factor10	0.194697
X13_Dendritic__HINT1	HINT1	Dendritic cells (Cluster 13)	Factor10	0.0193297
X13_Dendritic__HLA.A	HLA.A	Dendritic cells (Cluster 13)	Factor10	-0.170215
X13_Dendritic__HLA.B	HLA.B	Dendritic cells (Cluster 13)	Factor10	-0.0664083
X13_Dendritic__HLA.C	HLA.C	Dendritic cells (Cluster 13)	Factor10	-0.140503
X13_Dendritic__HLA.DMA	HLA.DMA	Dendritic cells (Cluster 13)	Factor10	-0.0595941
X13_Dendritic__HLA.DMB	HLA.DMB	Dendritic cells (Cluster 13)	Factor10	-0.123429
X13_Dendritic__HLA.DPA1	HLA.DPA1	Dendritic cells (Cluster 13)	Factor10	-0.116394
X13_Dendritic__HLA.DPB1	HLA.DPB1	Dendritic cells (Cluster 13)	Factor10	-0.210643
X13_Dendritic__HLA.DQA1	HLA.DQA1	Dendritic cells (Cluster 13)	Factor10	-0.0315331
X13_Dendritic__HLA.DQB1	HLA.DQB1	Dendritic cells (Cluster 13)	Factor10	-0.11744
X13_Dendritic__HLA.DRA	HLA.DRA	Dendritic cells (Cluster 13)	Factor10	-0.0973292
X13_Dendritic__HLA.DRB1	HLA.DRB1	Dendritic cells (Cluster 13)	Factor10	-0.0302132
X13_Dendritic__HLA.DRB5	HLA.DRB5	Dendritic cells (Cluster 13)	Factor10	-0.11253
X13_Dendritic__HLA.E	HLA.E	Dendritic cells (Cluster 13)	Factor10	0.000296719
X13_Dendritic__HMGB1	HMGB1	Dendritic cells (Cluster 13)	Factor10	0.0237025
X13_Dendritic__HMGN1	HMGN1	Dendritic cells (Cluster 13)	Factor10	-0.0332721
X13_Dendritic__HMGN2	HMGN2	Dendritic cells (Cluster 13)	Factor10	-0.0701325
X13_Dendritic__HNRNPA1	HNRNPA1	Dendritic cells (Cluster 13)	Factor10	0.0437689
X13_Dendritic__HNRNPA2B1	HNRNPA2B1	Dendritic cells (Cluster 13)	Factor10	0.0279353
X13_Dendritic__HNRNPA3	HNRNPA3	Dendritic cells (Cluster 13)	Factor10	-0.0528374
X13_Dendritic__HNRNPC	HNRNPC	Dendritic cells (Cluster 13)	Factor10	0.0380744
X13_Dendritic__HNRNPDL	HNRNPDL	Dendritic cells (Cluster 13)	Factor10	-0.0439182
X13_Dendritic__HNRNPK	HNRNPK	Dendritic cells (Cluster 13)	Factor10	-0.0821894
X13_Dendritic__HNRNPU	HNRNPU	Dendritic cells (Cluster 13)	Factor10	-0.22816
X13_Dendritic__HSP90AA1	HSP90AA1	Dendritic cells (Cluster 13)	Factor10	0.0634474
X13_Dendritic__HSP90AB1	HSP90AB1	Dendritic cells (Cluster 13)	Factor10	0.0241438
X13_Dendritic__HSP90B1	HSP90B1	Dendritic cells (Cluster 13)	Factor10	-0.0722191
X13_Dendritic__HSPA8	HSPA8	Dendritic cells (Cluster 13)	Factor10	0.138947
X13_Dendritic__ID2	ID2	Dendritic cells (Cluster 13)	Factor10	0.0027668
X13_Dendritic__IER2	IER2	Dendritic cells (Cluster 13)	Factor10	-0.0902866
X13_Dendritic__IFITM2	IFITM2	Dendritic cells (Cluster 13)	Factor10	-0.19162
X13_Dendritic__IQGAP1	IQGAP1	Dendritic cells (Cluster 13)	Factor10	-0.0627074
X13_Dendritic__ITGB2	ITGB2	Dendritic cells (Cluster 13)	Factor10	0.129597
X13_Dendritic__ITM2B	ITM2B	Dendritic cells (Cluster 13)	Factor10	0.00840133
X13_Dendritic__JAML	JAML	Dendritic cells (Cluster 13)	Factor10	0.0915405
X13_Dendritic__JUN	JUN	Dendritic cells (Cluster 13)	Factor10	-0.0941877
X13_Dendritic__JUNB	JUNB	Dendritic cells (Cluster 13)	Factor10	-0.0308908
X13_Dendritic__JUND	JUND	Dendritic cells (Cluster 13)	Factor10	0.06284
X13_Dendritic__KLF2	KLF2	Dendritic cells (Cluster 13)	Factor10	0.00990702
X13_Dendritic__KLF4	KLF4	Dendritic cells (Cluster 13)	Factor10	-0.12306
X13_Dendritic__KLF6	KLF6	Dendritic cells (Cluster 13)	Factor10	-0.0130994
X13_Dendritic__LAMTOR4	LAMTOR4	Dendritic cells (Cluster 13)	Factor10	0.173634
X13_Dendritic__LAPTM5	LAPTM5	Dendritic cells (Cluster 13)	Factor10	-0.0504859
X13_Dendritic__LCP1	LCP1	Dendritic cells (Cluster 13)	Factor10	0.0121049
X13_Dendritic__LDHA	LDHA	Dendritic cells (Cluster 13)	Factor10	-0.195005
X13_Dendritic__LGALS1	LGALS1	Dendritic cells (Cluster 13)	Factor10	0.0085572
X13_Dendritic__LIMD2	LIMD2	Dendritic cells (Cluster 13)	Factor10	0.0192512
X13_Dendritic__LRRFIP1	LRRFIP1	Dendritic cells (Cluster 13)	Factor10	0.138221
X13_Dendritic__LSP1	LSP1	Dendritic cells (Cluster 13)	Factor10	-0.0353057
X13_Dendritic__LST1	LST1	Dendritic cells (Cluster 13)	Factor10	0.0923881
X13_Dendritic__LYZ	LYZ	Dendritic cells (Cluster 13)	Factor10	0.0172672
X13_Dendritic__MALAT1	MALAT1	Dendritic cells (Cluster 13)	Factor10	-0.0188472
X13_Dendritic__MAP1LC3B	MAP1LC3B	Dendritic cells (Cluster 13)	Factor10	-0.105204
X13_Dendritic__MAP3K8	MAP3K8	Dendritic cells (Cluster 13)	Factor10	-0.276095
X13_Dendritic__MBNL1	MBNL1	Dendritic cells (Cluster 13)	Factor10	0.0636902
X13_Dendritic__MCL1	MCL1	Dendritic cells (Cluster 13)	Factor10	-0.0100758
X13_Dendritic__METRNL	METRNL	Dendritic cells (Cluster 13)	Factor10	-0.330136
X13_Dendritic__MIDN	MIDN	Dendritic cells (Cluster 13)	Factor10	-0.0566007
X13_Dendritic__MNDA	MNDA	Dendritic cells (Cluster 13)	Factor10	0.0107728
X13_Dendritic__MSN	MSN	Dendritic cells (Cluster 13)	Factor10	-0.109375
X13_Dendritic__MYADM	MYADM	Dendritic cells (Cluster 13)	Factor10	0.0435108
X13_Dendritic__MYL12A	MYL12A	Dendritic cells (Cluster 13)	Factor10	0.0862729
X13_Dendritic__MYL12B	MYL12B	Dendritic cells (Cluster 13)	Factor10	-0.09584
X13_Dendritic__MYL6	MYL6	Dendritic cells (Cluster 13)	Factor10	-0.0419347
X13_Dendritic__MZT2B	MZT2B	Dendritic cells (Cluster 13)	Factor10	0.0519745
X13_Dendritic__NACA	NACA	Dendritic cells (Cluster 13)	Factor10	0.00179553
X13_Dendritic__NAMPT	NAMPT	Dendritic cells (Cluster 13)	Factor10	-0.0761478
X13_Dendritic__NAP1L1	NAP1L1	Dendritic cells (Cluster 13)	Factor10	-0.0384597
X13_Dendritic__NCL	NCL	Dendritic cells (Cluster 13)	Factor10	-0.135125
X13_Dendritic__NDUFA4	NDUFA4	Dendritic cells (Cluster 13)	Factor10	-0.072807
X13_Dendritic__NDUFB2	NDUFB2	Dendritic cells (Cluster 13)	Factor10	0.065997
X13_Dendritic__NEAT1	NEAT1	Dendritic cells (Cluster 13)	Factor10	0.00666408
X13_Dendritic__NFKBIA	NFKBIA	Dendritic cells (Cluster 13)	Factor10	-0.220951
X13_Dendritic__NOP53	NOP53	Dendritic cells (Cluster 13)	Factor10	0.0122039
X13_Dendritic__NPM1	NPM1	Dendritic cells (Cluster 13)	Factor10	0.2118
X13_Dendritic__NR4A2	NR4A2	Dendritic cells (Cluster 13)	Factor10	0.0127215
X13_Dendritic__NUFIP2	NUFIP2	Dendritic cells (Cluster 13)	Factor10	-0.150738
X13_Dendritic__OAZ1	OAZ1	Dendritic cells (Cluster 13)	Factor10	0.187814
X13_Dendritic__OST4	OST4	Dendritic cells (Cluster 13)	Factor10	-0.103809
X13_Dendritic__PABPC1	PABPC1	Dendritic cells (Cluster 13)	Factor10	-0.0747296
X13_Dendritic__PARK7	PARK7	Dendritic cells (Cluster 13)	Factor10	0.136137
X13_Dendritic__PCBP1	PCBP1	Dendritic cells (Cluster 13)	Factor10	0.0706098
X13_Dendritic__PCBP2	PCBP2	Dendritic cells (Cluster 13)	Factor10	0.148882
X13_Dendritic__PFDN5	PFDN5	Dendritic cells (Cluster 13)	Factor10	0.295494
X13_Dendritic__PFN1	PFN1	Dendritic cells (Cluster 13)	Factor10	0.128218
X13_Dendritic__PNRC1	PNRC1	Dendritic cells (Cluster 13)	Factor10	-0.0346547
X13_Dendritic__PPA1	PPA1	Dendritic cells (Cluster 13)	Factor10	-0.0726995
X13_Dendritic__PPIA	PPIA	Dendritic cells (Cluster 13)	Factor10	0.0270564
X13_Dendritic__PPIB	PPIB	Dendritic cells (Cluster 13)	Factor10	0.100449
X13_Dendritic__PPP1R15A	PPP1R15A	Dendritic cells (Cluster 13)	Factor10	-0.17484
X13_Dendritic__PRELID1	PRELID1	Dendritic cells (Cluster 13)	Factor10	0.0674255
X13_Dendritic__PRRC2C	PRRC2C	Dendritic cells (Cluster 13)	Factor10	0.0556789
X13_Dendritic__PSAP	PSAP	Dendritic cells (Cluster 13)	Factor10	-0.0490054
X13_Dendritic__PSMA7	PSMA7	Dendritic cells (Cluster 13)	Factor10	0.0651622
X13_Dendritic__PSMB1	PSMB1	Dendritic cells (Cluster 13)	Factor10	0.102847
X13_Dendritic__PSME1	PSME1	Dendritic cells (Cluster 13)	Factor10	-0.0391536
X13_Dendritic__PTMA	PTMA	Dendritic cells (Cluster 13)	Factor10	0.0162532
X13_Dendritic__PTP4A2	PTP4A2	Dendritic cells (Cluster 13)	Factor10	0.0418437
X13_Dendritic__PTPRC	PTPRC	Dendritic cells (Cluster 13)	Factor10	0.227032
X13_Dendritic__PTPRE	PTPRE	Dendritic cells (Cluster 13)	Factor10	-0.13683
X13_Dendritic__PYCARD	PYCARD	Dendritic cells (Cluster 13)	Factor10	0.130159
X13_Dendritic__RAB11FIP1	RAB11FIP1	Dendritic cells (Cluster 13)	Factor10	-0.0127315
X13_Dendritic__RAC1	RAC1	Dendritic cells (Cluster 13)	Factor10	0.0874181
X13_Dendritic__RACK1	RACK1	Dendritic cells (Cluster 13)	Factor10	0.153931
X13_Dendritic__RBM3	RBM3	Dendritic cells (Cluster 13)	Factor10	0.121225
X13_Dendritic__RBM39	RBM39	Dendritic cells (Cluster 13)	Factor10	-0.117319
X13_Dendritic__RGS10	RGS10	Dendritic cells (Cluster 13)	Factor10	0.0416016
X13_Dendritic__RHOA	RHOA	Dendritic cells (Cluster 13)	Factor10	0.0172697
X13_Dendritic__RILPL2	RILPL2	Dendritic cells (Cluster 13)	Factor10	-0.1474
X13_Dendritic__RNASET2	RNASET2	Dendritic cells (Cluster 13)	Factor10	0.0957947
X13_Dendritic__RTN4	RTN4	Dendritic cells (Cluster 13)	Factor10	0.0220291
X13_Dendritic__S100A10	S100A10	Dendritic cells (Cluster 13)	Factor10	0.0804615
X13_Dendritic__S100A11	S100A11	Dendritic cells (Cluster 13)	Factor10	-0.0545205
X13_Dendritic__S100A4	S100A4	Dendritic cells (Cluster 13)	Factor10	-0.0388971
X13_Dendritic__S100A6	S100A6	Dendritic cells (Cluster 13)	Factor10	0.0175089
X13_Dendritic__SAMHD1	SAMHD1	Dendritic cells (Cluster 13)	Factor10	0.0601965
X13_Dendritic__SAP18	SAP18	Dendritic cells (Cluster 13)	Factor10	0.0861134
X13_Dendritic__SARAF	SARAF	Dendritic cells (Cluster 13)	Factor10	0.0353694
X13_Dendritic__SAT1	SAT1	Dendritic cells (Cluster 13)	Factor10	0.00509318
X13_Dendritic__SEC11A	SEC11A	Dendritic cells (Cluster 13)	Factor10	-0.0289539
X13_Dendritic__SEC61B	SEC61B	Dendritic cells (Cluster 13)	Factor10	-0.0654927
X13_Dendritic__SERBP1	SERBP1	Dendritic cells (Cluster 13)	Factor10	-0.00352927
X13_Dendritic__SERF2	SERF2	Dendritic cells (Cluster 13)	Factor10	0.125579
X13_Dendritic__SERP1	SERP1	Dendritic cells (Cluster 13)	Factor10	0.0614749
X13_Dendritic__SERPINB1	SERPINB1	Dendritic cells (Cluster 13)	Factor10	-0.162421
X13_Dendritic__SET	SET	Dendritic cells (Cluster 13)	Factor10	0.114929
X13_Dendritic__SFPQ	SFPQ	Dendritic cells (Cluster 13)	Factor10	-0.1899
X13_Dendritic__SH3BGRL	SH3BGRL	Dendritic cells (Cluster 13)	Factor10	-0.12343
X13_Dendritic__SH3BGRL3	SH3BGRL3	Dendritic cells (Cluster 13)	Factor10	0.0391736
X13_Dendritic__SKP1	SKP1	Dendritic cells (Cluster 13)	Factor10	0.269082
X13_Dendritic__SLC25A3	SLC25A3	Dendritic cells (Cluster 13)	Factor10	-0.0307448
X13_Dendritic__SLC25A5	SLC25A5	Dendritic cells (Cluster 13)	Factor10	0.0248161
X13_Dendritic__SLC25A6	SLC25A6	Dendritic cells (Cluster 13)	Factor10	0.0252993
X13_Dendritic__SMDT1	SMDT1	Dendritic cells (Cluster 13)	Factor10	-0.0296811
X13_Dendritic__SNRPD2	SNRPD2	Dendritic cells (Cluster 13)	Factor10	-0.114977
X13_Dendritic__SON	SON	Dendritic cells (Cluster 13)	Factor10	-0.045967
X13_Dendritic__SRGN	SRGN	Dendritic cells (Cluster 13)	Factor10	-0.0494871
X13_Dendritic__SRP14	SRP14	Dendritic cells (Cluster 13)	Factor10	0.0284575
X13_Dendritic__SRRM1	SRRM1	Dendritic cells (Cluster 13)	Factor10	-0.0670237
X13_Dendritic__SRRM2	SRRM2	Dendritic cells (Cluster 13)	Factor10	-0.195705
X13_Dendritic__SRSF2	SRSF2	Dendritic cells (Cluster 13)	Factor10	-0.00717498
X13_Dendritic__SRSF3	SRSF3	Dendritic cells (Cluster 13)	Factor10	-0.208402
X13_Dendritic__SRSF5	SRSF5	Dendritic cells (Cluster 13)	Factor10	-0.0142278
X13_Dendritic__SRSF7	SRSF7	Dendritic cells (Cluster 13)	Factor10	-0.234794
X13_Dendritic__SSR4	SSR4	Dendritic cells (Cluster 13)	Factor10	0.0390416
X13_Dendritic__STK17B	STK17B	Dendritic cells (Cluster 13)	Factor10	0.0851496
X13_Dendritic__SUB1	SUB1	Dendritic cells (Cluster 13)	Factor10	0.154718
X13_Dendritic__SUMO2	SUMO2	Dendritic cells (Cluster 13)	Factor10	0.01747
X13_Dendritic__TAGLN2	TAGLN2	Dendritic cells (Cluster 13)	Factor10	0.0564036
X13_Dendritic__TIMP1	TIMP1	Dendritic cells (Cluster 13)	Factor10	-0.0355433
X13_Dendritic__TIPARP	TIPARP	Dendritic cells (Cluster 13)	Factor10	-0.175636
X13_Dendritic__TMA7	TMA7	Dendritic cells (Cluster 13)	Factor10	-0.0542453
X13_Dendritic__TMBIM6	TMBIM6	Dendritic cells (Cluster 13)	Factor10	0.0107218
X13_Dendritic__TMSB10	TMSB10	Dendritic cells (Cluster 13)	Factor10	-0.0759442
X13_Dendritic__TMSB4X	TMSB4X	Dendritic cells (Cluster 13)	Factor10	-0.174364
X13_Dendritic__TOMM20	TOMM20	Dendritic cells (Cluster 13)	Factor10	0.0285498
X13_Dendritic__TOMM7	TOMM7	Dendritic cells (Cluster 13)	Factor10	-0.130261
X13_Dendritic__TPI1	TPI1	Dendritic cells (Cluster 13)	Factor10	-0.143863
X13_Dendritic__TPM3	TPM3	Dendritic cells (Cluster 13)	Factor10	0.135241
X13_Dendritic__TPT1	TPT1	Dendritic cells (Cluster 13)	Factor10	-0.0678959
X13_Dendritic__TRA2B	TRA2B	Dendritic cells (Cluster 13)	Factor10	-0.221469
X13_Dendritic__TRIR	TRIR	Dendritic cells (Cluster 13)	Factor10	0.0321948
X13_Dendritic__TSC22D3	TSC22D3	Dendritic cells (Cluster 13)	Factor10	-0.033739
X13_Dendritic__TSPO	TSPO	Dendritic cells (Cluster 13)	Factor10	0.0747342
X13_Dendritic__TUBA1A	TUBA1A	Dendritic cells (Cluster 13)	Factor10	-0.138877
X13_Dendritic__TUBA1B	TUBA1B	Dendritic cells (Cluster 13)	Factor10	-0.0504283
X13_Dendritic__TUBB4B	TUBB4B	Dendritic cells (Cluster 13)	Factor10	0.0498859
X13_Dendritic__TXNIP	TXNIP	Dendritic cells (Cluster 13)	Factor10	0.00512135
X13_Dendritic__TYMP	TYMP	Dendritic cells (Cluster 13)	Factor10	-0.101963
X13_Dendritic__TYROBP	TYROBP	Dendritic cells (Cluster 13)	Factor10	0.227852
X13_Dendritic__UBA52	UBA52	Dendritic cells (Cluster 13)	Factor10	-0.0392664
X13_Dendritic__UBB	UBB	Dendritic cells (Cluster 13)	Factor10	0.15736
X13_Dendritic__UBC	UBC	Dendritic cells (Cluster 13)	Factor10	-0.122803
X13_Dendritic__UBE2D3	UBE2D3	Dendritic cells (Cluster 13)	Factor10	-0.139882
X13_Dendritic__UBE2S	UBE2S	Dendritic cells (Cluster 13)	Factor10	-0.0340365
X13_Dendritic__UBL5	UBL5	Dendritic cells (Cluster 13)	Factor10	-0.0376874
X13_Dendritic__UQCRB	UQCRB	Dendritic cells (Cluster 13)	Factor10	-0.0889217
X13_Dendritic__UQCRH	UQCRH	Dendritic cells (Cluster 13)	Factor10	0.312191
X13_Dendritic__UXT	UXT	Dendritic cells (Cluster 13)	Factor10	-0.0302391
X13_Dendritic__VAMP8	VAMP8	Dendritic cells (Cluster 13)	Factor10	0.00878085
X13_Dendritic__VIM	VIM	Dendritic cells (Cluster 13)	Factor10	-0.070082
X13_Dendritic__YBX1	YBX1	Dendritic cells (Cluster 13)	Factor10	0.0184471
X13_Dendritic__YPEL5	YPEL5	Dendritic cells (Cluster 13)	Factor10	-0.0725791
X13_Dendritic__YWHAB	YWHAB	Dendritic cells (Cluster 13)	Factor10	0.0793624
X13_Dendritic__YWHAZ	YWHAZ	Dendritic cells (Cluster 13)	Factor10	0.0668745
X13_Dendritic__ZFAND5	ZFAND5	Dendritic cells (Cluster 13)	Factor10	0.0493591
X13_Dendritic__ZFAS1	ZFAS1	Dendritic cells (Cluster 13)	Factor10	-0.0436347
X13_Dendritic__ZFP36	ZFP36	Dendritic cells (Cluster 13)	Factor10	-0.0626632
X2_T.cell.CD4__AAK1	AAK1	CD4+ T cells (Cluster 2)	Factor10	0.0645552
X2_T.cell.CD4__ABLIM1	ABLIM1	CD4+ T cells (Cluster 2)	Factor10	0.0785248
X2_T.cell.CD4__ABRACL	ABRACL	CD4+ T cells (Cluster 2)	Factor10	0.336861
X2_T.cell.CD4__ACAP1	ACAP1	CD4+ T cells (Cluster 2)	Factor10	-0.307965
X2_T.cell.CD4__ACTB	ACTB	CD4+ T cells (Cluster 2)	Factor10	0.51283
X2_T.cell.CD4__ACTG1	ACTG1	CD4+ T cells (Cluster 2)	Factor10	0.0475738
X2_T.cell.CD4__ACTR2	ACTR2	CD4+ T cells (Cluster 2)	Factor10	-0.0464855
X2_T.cell.CD4__ACTR3	ACTR3	CD4+ T cells (Cluster 2)	Factor10	-0.220271
X2_T.cell.CD4__ADD3	ADD3	CD4+ T cells (Cluster 2)	Factor10	0.188818
X2_T.cell.CD4__AES	AES	CD4+ T cells (Cluster 2)	Factor10	0.40992
X2_T.cell.CD4__AKAP13	AKAP13	CD4+ T cells (Cluster 2)	Factor10	-0.206259
X2_T.cell.CD4__AKAP9	AKAP9	CD4+ T cells (Cluster 2)	Factor10	-0.404164
X2_T.cell.CD4__ALG13	ALG13	CD4+ T cells (Cluster 2)	Factor10	0.328163
X2_T.cell.CD4__ALKBH7	ALKBH7	CD4+ T cells (Cluster 2)	Factor10	0.0831334
X2_T.cell.CD4__AMD1	AMD1	CD4+ T cells (Cluster 2)	Factor10	0.120537
X2_T.cell.CD4__ANAPC16	ANAPC16	CD4+ T cells (Cluster 2)	Factor10	0.0518215
X2_T.cell.CD4__ANKRD11	ANKRD11	CD4+ T cells (Cluster 2)	Factor10	-0.542251
X2_T.cell.CD4__ANKRD12	ANKRD12	CD4+ T cells (Cluster 2)	Factor10	-0.53527
X2_T.cell.CD4__ANKRD44	ANKRD44	CD4+ T cells (Cluster 2)	Factor10	-0.224177
X2_T.cell.CD4__ANP32B	ANP32B	CD4+ T cells (Cluster 2)	Factor10	0.574512
X2_T.cell.CD4__ANXA1	ANXA1	CD4+ T cells (Cluster 2)	Factor10	0.0618782
X2_T.cell.CD4__APRT	APRT	CD4+ T cells (Cluster 2)	Factor10	0.0679365
X2_T.cell.CD4__AREG	AREG	CD4+ T cells (Cluster 2)	Factor10	-0.0325821
X2_T.cell.CD4__ARF1	ARF1	CD4+ T cells (Cluster 2)	Factor10	0.100697
X2_T.cell.CD4__ARGLU1	ARGLU1	CD4+ T cells (Cluster 2)	Factor10	0.0618491
X2_T.cell.CD4__ARHGDIB	ARHGDIB	CD4+ T cells (Cluster 2)	Factor10	0.245187
X2_T.cell.CD4__ARID4B	ARID4B	CD4+ T cells (Cluster 2)	Factor10	-0.509711
X2_T.cell.CD4__ARIH1	ARIH1	CD4+ T cells (Cluster 2)	Factor10	-0.353039
X2_T.cell.CD4__ARL4A	ARL4A	CD4+ T cells (Cluster 2)	Factor10	-0.347607
X2_T.cell.CD4__ARL4C	ARL4C	CD4+ T cells (Cluster 2)	Factor10	0.213626
X2_T.cell.CD4__ARL6IP4	ARL6IP4	CD4+ T cells (Cluster 2)	Factor10	-0.0253124
X2_T.cell.CD4__ARL6IP5	ARL6IP5	CD4+ T cells (Cluster 2)	Factor10	-0.20211
X2_T.cell.CD4__ARPC2	ARPC2	CD4+ T cells (Cluster 2)	Factor10	0.3892
X2_T.cell.CD4__ARPC3	ARPC3	CD4+ T cells (Cluster 2)	Factor10	0.607895
X2_T.cell.CD4__ARPC5	ARPC5	CD4+ T cells (Cluster 2)	Factor10	-0.00156093
X2_T.cell.CD4__ATF4	ATF4	CD4+ T cells (Cluster 2)	Factor10	0.0604393
X2_T.cell.CD4__ATM	ATM	CD4+ T cells (Cluster 2)	Factor10	0.190229
X2_T.cell.CD4__ATP5F1A	ATP5F1A	CD4+ T cells (Cluster 2)	Factor10	-0.0574495
X2_T.cell.CD4__ATP5F1D	ATP5F1D	CD4+ T cells (Cluster 2)	Factor10	0.236552
X2_T.cell.CD4__ATP5F1E	ATP5F1E	CD4+ T cells (Cluster 2)	Factor10	0.0251093
X2_T.cell.CD4__ATP5IF1	ATP5IF1	CD4+ T cells (Cluster 2)	Factor10	0.615943
X2_T.cell.CD4__ATP5MC2	ATP5MC2	CD4+ T cells (Cluster 2)	Factor10	0.123916
X2_T.cell.CD4__ATP5MC3	ATP5MC3	CD4+ T cells (Cluster 2)	Factor10	0.318235
X2_T.cell.CD4__ATP5ME	ATP5ME	CD4+ T cells (Cluster 2)	Factor10	-0.0722676
X2_T.cell.CD4__ATP5MG	ATP5MG	CD4+ T cells (Cluster 2)	Factor10	0.388778
X2_T.cell.CD4__ATP5MPL	ATP5MPL	CD4+ T cells (Cluster 2)	Factor10	0.491775
X2_T.cell.CD4__ATP5PD	ATP5PD	CD4+ T cells (Cluster 2)	Factor10	0.516157
X2_T.cell.CD4__ATP5PF	ATP5PF	CD4+ T cells (Cluster 2)	Factor10	-0.0981955
X2_T.cell.CD4__ATP5PO	ATP5PO	CD4+ T cells (Cluster 2)	Factor10	0.344167
X2_T.cell.CD4__ATP6V0E1	ATP6V0E1	CD4+ T cells (Cluster 2)	Factor10	0.0131245
X2_T.cell.CD4__ATP6V1G1	ATP6V1G1	CD4+ T cells (Cluster 2)	Factor10	0.617343
X2_T.cell.CD4__ATRX	ATRX	CD4+ T cells (Cluster 2)	Factor10	-0.55714
X2_T.cell.CD4__B2M	B2M	CD4+ T cells (Cluster 2)	Factor10	0.391377
X2_T.cell.CD4__BBX	BBX	CD4+ T cells (Cluster 2)	Factor10	0.0671526
X2_T.cell.CD4__BCAS2	BCAS2	CD4+ T cells (Cluster 2)	Factor10	0.452529
X2_T.cell.CD4__BCL11B	BCL11B	CD4+ T cells (Cluster 2)	Factor10	0.407348
X2_T.cell.CD4__BCL2	BCL2	CD4+ T cells (Cluster 2)	Factor10	-0.0215561
X2_T.cell.CD4__BCLAF1	BCLAF1	CD4+ T cells (Cluster 2)	Factor10	-0.800951
X2_T.cell.CD4__BIRC3	BIRC3	CD4+ T cells (Cluster 2)	Factor10	-0.266802
X2_T.cell.CD4__BPTF	BPTF	CD4+ T cells (Cluster 2)	Factor10	-0.27912
X2_T.cell.CD4__BRD2	BRD2	CD4+ T cells (Cluster 2)	Factor10	-0.0156963
X2_T.cell.CD4__BTF3	BTF3	CD4+ T cells (Cluster 2)	Factor10	0.258452
X2_T.cell.CD4__BTG1	BTG1	CD4+ T cells (Cluster 2)	Factor10	0.496225
X2_T.cell.CD4__BTG2	BTG2	CD4+ T cells (Cluster 2)	Factor10	-0.339282
X2_T.cell.CD4__BZW1	BZW1	CD4+ T cells (Cluster 2)	Factor10	0.00801483
X2_T.cell.CD4__C11orf58	C11orf58	CD4+ T cells (Cluster 2)	Factor10	0.152184
X2_T.cell.CD4__C12orf57	C12orf57	CD4+ T cells (Cluster 2)	Factor10	0.695367
X2_T.cell.CD4__C16orf72	C16orf72	CD4+ T cells (Cluster 2)	Factor10	0.14617
X2_T.cell.CD4__C19orf53	C19orf53	CD4+ T cells (Cluster 2)	Factor10	0.362233
X2_T.cell.CD4__C1QBP	C1QBP	CD4+ T cells (Cluster 2)	Factor10	-0.140494
X2_T.cell.CD4__C4orf3	C4orf3	CD4+ T cells (Cluster 2)	Factor10	0.149257
X2_T.cell.CD4__C6orf48	C6orf48	CD4+ T cells (Cluster 2)	Factor10	0.365076
X2_T.cell.CD4__C9orf16	C9orf16	CD4+ T cells (Cluster 2)	Factor10	0.148641
X2_T.cell.CD4__C9orf78	C9orf78	CD4+ T cells (Cluster 2)	Factor10	0.146695
X2_T.cell.CD4__CALM1	CALM1	CD4+ T cells (Cluster 2)	Factor10	0.265358
X2_T.cell.CD4__CALM2	CALM2	CD4+ T cells (Cluster 2)	Factor10	0.49804
X2_T.cell.CD4__CALR	CALR	CD4+ T cells (Cluster 2)	Factor10	-0.304241
X2_T.cell.CD4__CAMK4	CAMK4	CD4+ T cells (Cluster 2)	Factor10	0.0224297
X2_T.cell.CD4__CAPZB	CAPZB	CD4+ T cells (Cluster 2)	Factor10	-0.13266
X2_T.cell.CD4__CAST	CAST	CD4+ T cells (Cluster 2)	Factor10	0.177471
X2_T.cell.CD4__CCDC59	CCDC59	CD4+ T cells (Cluster 2)	Factor10	0.583105
X2_T.cell.CD4__CCDC85B	CCDC85B	CD4+ T cells (Cluster 2)	Factor10	-0.0156925
X2_T.cell.CD4__CCND3	CCND3	CD4+ T cells (Cluster 2)	Factor10	0.123124
X2_T.cell.CD4__CCNI	CCNI	CD4+ T cells (Cluster 2)	Factor10	0.16785
X2_T.cell.CD4__CCNL1	CCNL1	CD4+ T cells (Cluster 2)	Factor10	-0.873535
X2_T.cell.CD4__CCR7	CCR7	CD4+ T cells (Cluster 2)	Factor10	-0.0586877
X2_T.cell.CD4__CD2	CD2	CD4+ T cells (Cluster 2)	Factor10	-0.277279
X2_T.cell.CD4__CD247	CD247	CD4+ T cells (Cluster 2)	Factor10	-0.044269
X2_T.cell.CD4__CD37	CD37	CD4+ T cells (Cluster 2)	Factor10	0.383082
X2_T.cell.CD4__CD3D	CD3D	CD4+ T cells (Cluster 2)	Factor10	0.471667
X2_T.cell.CD4__CD3E	CD3E	CD4+ T cells (Cluster 2)	Factor10	0.212498
X2_T.cell.CD4__CD3G	CD3G	CD4+ T cells (Cluster 2)	Factor10	0.385989
X2_T.cell.CD4__CD44	CD44	CD4+ T cells (Cluster 2)	Factor10	-0.18356
X2_T.cell.CD4__CD48	CD48	CD4+ T cells (Cluster 2)	Factor10	0.361997
X2_T.cell.CD4__CD52	CD52	CD4+ T cells (Cluster 2)	Factor10	0.36696
X2_T.cell.CD4__CD55	CD55	CD4+ T cells (Cluster 2)	Factor10	-0.183059
X2_T.cell.CD4__CD69	CD69	CD4+ T cells (Cluster 2)	Factor10	-0.0707241
X2_T.cell.CD4__CD7	CD7	CD4+ T cells (Cluster 2)	Factor10	-0.204225
X2_T.cell.CD4__CDC42	CDC42	CD4+ T cells (Cluster 2)	Factor10	0.533682
X2_T.cell.CD4__CDC42SE2	CDC42SE2	CD4+ T cells (Cluster 2)	Factor10	0.0364331
X2_T.cell.CD4__CDV3	CDV3	CD4+ T cells (Cluster 2)	Factor10	-0.0409322
X2_T.cell.CD4__CELF2	CELF2	CD4+ T cells (Cluster 2)	Factor10	-0.0316609
X2_T.cell.CD4__CFL1	CFL1	CD4+ T cells (Cluster 2)	Factor10	0.335954
X2_T.cell.CD4__CHCHD2	CHCHD2	CD4+ T cells (Cluster 2)	Factor10	0.0573339
X2_T.cell.CD4__CHD1	CHD1	CD4+ T cells (Cluster 2)	Factor10	-0.180884
X2_T.cell.CD4__CHD2	CHD2	CD4+ T cells (Cluster 2)	Factor10	-0.221238
X2_T.cell.CD4__CHMP1B	CHMP1B	CD4+ T cells (Cluster 2)	Factor10	0.0962662
X2_T.cell.CD4__CHURC1	CHURC1	CD4+ T cells (Cluster 2)	Factor10	0.444879
X2_T.cell.CD4__CIB1	CIB1	CD4+ T cells (Cluster 2)	Factor10	0.00157351
X2_T.cell.CD4__CIRBP	CIRBP	CD4+ T cells (Cluster 2)	Factor10	0.205742
X2_T.cell.CD4__CLEC2D	CLEC2D	CD4+ T cells (Cluster 2)	Factor10	0.0829365
X2_T.cell.CD4__CLK1	CLK1	CD4+ T cells (Cluster 2)	Factor10	-0.139495
X2_T.cell.CD4__CNBP	CNBP	CD4+ T cells (Cluster 2)	Factor10	0.0898073
X2_T.cell.CD4__CNOT6L	CNOT6L	CD4+ T cells (Cluster 2)	Factor10	-0.00653734
X2_T.cell.CD4__COMMD6	COMMD6	CD4+ T cells (Cluster 2)	Factor10	-0.00495685
X2_T.cell.CD4__CORO1A	CORO1A	CD4+ T cells (Cluster 2)	Factor10	-0.0269738
X2_T.cell.CD4__COX4I1	COX4I1	CD4+ T cells (Cluster 2)	Factor10	0.179236
X2_T.cell.CD4__COX5B	COX5B	CD4+ T cells (Cluster 2)	Factor10	0.264923
X2_T.cell.CD4__COX6A1	COX6A1	CD4+ T cells (Cluster 2)	Factor10	0.15267
X2_T.cell.CD4__COX6B1	COX6B1	CD4+ T cells (Cluster 2)	Factor10	0.161273
X2_T.cell.CD4__COX6C	COX6C	CD4+ T cells (Cluster 2)	Factor10	-0.0095589
X2_T.cell.CD4__COX7A2	COX7A2	CD4+ T cells (Cluster 2)	Factor10	0.128045
X2_T.cell.CD4__COX7B	COX7B	CD4+ T cells (Cluster 2)	Factor10	0.312189
X2_T.cell.CD4__COX7C	COX7C	CD4+ T cells (Cluster 2)	Factor10	-0.0247202
X2_T.cell.CD4__COX8A	COX8A	CD4+ T cells (Cluster 2)	Factor10	0.0284118
X2_T.cell.CD4__CREBRF	CREBRF	CD4+ T cells (Cluster 2)	Factor10	0.194683
X2_T.cell.CD4__CREM	CREM	CD4+ T cells (Cluster 2)	Factor10	-0.0183198
X2_T.cell.CD4__CSDE1	CSDE1	CD4+ T cells (Cluster 2)	Factor10	0.384719
X2_T.cell.CD4__CSNK1A1	CSNK1A1	CD4+ T cells (Cluster 2)	Factor10	-0.026163
X2_T.cell.CD4__CUTA	CUTA	CD4+ T cells (Cluster 2)	Factor10	0.268999
X2_T.cell.CD4__CXCR4	CXCR4	CD4+ T cells (Cluster 2)	Factor10	0.952044
X2_T.cell.CD4__CYBA	CYBA	CD4+ T cells (Cluster 2)	Factor10	-0.0818913
X2_T.cell.CD4__CYCS	CYCS	CD4+ T cells (Cluster 2)	Factor10	-0.0103045
X2_T.cell.CD4__CYLD	CYLD	CD4+ T cells (Cluster 2)	Factor10	-0.342189
X2_T.cell.CD4__CYTH1	CYTH1	CD4+ T cells (Cluster 2)	Factor10	-0.299164
X2_T.cell.CD4__CYTIP	CYTIP	CD4+ T cells (Cluster 2)	Factor10	-0.334205
X2_T.cell.CD4__DAZAP2	DAZAP2	CD4+ T cells (Cluster 2)	Factor10	0.253053
X2_T.cell.CD4__DDIT3	DDIT3	CD4+ T cells (Cluster 2)	Factor10	0.349729
X2_T.cell.CD4__DDIT4	DDIT4	CD4+ T cells (Cluster 2)	Factor10	-0.176978
X2_T.cell.CD4__DDT	DDT	CD4+ T cells (Cluster 2)	Factor10	0.108339
X2_T.cell.CD4__DDX17	DDX17	CD4+ T cells (Cluster 2)	Factor10	-0.0807979
X2_T.cell.CD4__DDX18	DDX18	CD4+ T cells (Cluster 2)	Factor10	0.195548
X2_T.cell.CD4__DDX21	DDX21	CD4+ T cells (Cluster 2)	Factor10	-0.558644
X2_T.cell.CD4__DDX24	DDX24	CD4+ T cells (Cluster 2)	Factor10	0.00340122
X2_T.cell.CD4__DDX3X	DDX3X	CD4+ T cells (Cluster 2)	Factor10	-0.246403
X2_T.cell.CD4__DDX3Y	DDX3Y	CD4+ T cells (Cluster 2)	Factor10	-0.414157
X2_T.cell.CD4__DDX46	DDX46	CD4+ T cells (Cluster 2)	Factor10	-0.0951834
X2_T.cell.CD4__DDX5	DDX5	CD4+ T cells (Cluster 2)	Factor10	0.146784
X2_T.cell.CD4__DDX6	DDX6	CD4+ T cells (Cluster 2)	Factor10	0.117797
X2_T.cell.CD4__DEK	DEK	CD4+ T cells (Cluster 2)	Factor10	-0.222864
X2_T.cell.CD4__DHX36	DHX36	CD4+ T cells (Cluster 2)	Factor10	-0.502019
X2_T.cell.CD4__DNAJA1	DNAJA1	CD4+ T cells (Cluster 2)	Factor10	-0.104475
X2_T.cell.CD4__DNAJB1	DNAJB1	CD4+ T cells (Cluster 2)	Factor10	0.182004
X2_T.cell.CD4__DNAJB6	DNAJB6	CD4+ T cells (Cluster 2)	Factor10	0.0401384
X2_T.cell.CD4__DUSP1	DUSP1	CD4+ T cells (Cluster 2)	Factor10	-0.163054
X2_T.cell.CD4__DUSP2	DUSP2	CD4+ T cells (Cluster 2)	Factor10	-0.197398
X2_T.cell.CD4__DYNLL1	DYNLL1	CD4+ T cells (Cluster 2)	Factor10	0.438445
X2_T.cell.CD4__EDF1	EDF1	CD4+ T cells (Cluster 2)	Factor10	0.0763593
X2_T.cell.CD4__EEF1A1	EEF1A1	CD4+ T cells (Cluster 2)	Factor10	-0.321878
X2_T.cell.CD4__EEF1B2	EEF1B2	CD4+ T cells (Cluster 2)	Factor10	0.19731
X2_T.cell.CD4__EEF1D	EEF1D	CD4+ T cells (Cluster 2)	Factor10	-0.165399
X2_T.cell.CD4__EEF2	EEF2	CD4+ T cells (Cluster 2)	Factor10	-0.112696
X2_T.cell.CD4__EID1	EID1	CD4+ T cells (Cluster 2)	Factor10	0.12355
X2_T.cell.CD4__EIF1	EIF1	CD4+ T cells (Cluster 2)	Factor10	-0.00390558
X2_T.cell.CD4__EIF1AX	EIF1AX	CD4+ T cells (Cluster 2)	Factor10	0.207219
X2_T.cell.CD4__EIF2S2	EIF2S2	CD4+ T cells (Cluster 2)	Factor10	0.0103951
X2_T.cell.CD4__EIF2S3	EIF2S3	CD4+ T cells (Cluster 2)	Factor10	0.317633
X2_T.cell.CD4__EIF3A	EIF3A	CD4+ T cells (Cluster 2)	Factor10	-0.17324
X2_T.cell.CD4__EIF3D	EIF3D	CD4+ T cells (Cluster 2)	Factor10	0.0940899
X2_T.cell.CD4__EIF3E	EIF3E	CD4+ T cells (Cluster 2)	Factor10	0.731584
X2_T.cell.CD4__EIF3F	EIF3F	CD4+ T cells (Cluster 2)	Factor10	0.186236
X2_T.cell.CD4__EIF3G	EIF3G	CD4+ T cells (Cluster 2)	Factor10	0.0446318
X2_T.cell.CD4__EIF3H	EIF3H	CD4+ T cells (Cluster 2)	Factor10	0.407195
X2_T.cell.CD4__EIF3K	EIF3K	CD4+ T cells (Cluster 2)	Factor10	0.56585
X2_T.cell.CD4__EIF3L	EIF3L	CD4+ T cells (Cluster 2)	Factor10	0.0373978
X2_T.cell.CD4__EIF3M	EIF3M	CD4+ T cells (Cluster 2)	Factor10	0.158476
X2_T.cell.CD4__EIF4A1	EIF4A1	CD4+ T cells (Cluster 2)	Factor10	-0.158033
X2_T.cell.CD4__EIF4A2	EIF4A2	CD4+ T cells (Cluster 2)	Factor10	0.0940042
X2_T.cell.CD4__EIF4A3	EIF4A3	CD4+ T cells (Cluster 2)	Factor10	-0.0241084
X2_T.cell.CD4__EIF4B	EIF4B	CD4+ T cells (Cluster 2)	Factor10	0.0288046
X2_T.cell.CD4__EIF4G2	EIF4G2	CD4+ T cells (Cluster 2)	Factor10	0.056267
X2_T.cell.CD4__EIF5	EIF5	CD4+ T cells (Cluster 2)	Factor10	-0.130199
X2_T.cell.CD4__EIF5A	EIF5A	CD4+ T cells (Cluster 2)	Factor10	0.105294
X2_T.cell.CD4__ELF1	ELF1	CD4+ T cells (Cluster 2)	Factor10	0.0290508
X2_T.cell.CD4__ELOB	ELOB	CD4+ T cells (Cluster 2)	Factor10	0.166985
X2_T.cell.CD4__EMB	EMB	CD4+ T cells (Cluster 2)	Factor10	-0.174165
X2_T.cell.CD4__EMP3	EMP3	CD4+ T cells (Cluster 2)	Factor10	0.182571
X2_T.cell.CD4__ENO1	ENO1	CD4+ T cells (Cluster 2)	Factor10	-0.0725552
X2_T.cell.CD4__EPB41	EPB41	CD4+ T cells (Cluster 2)	Factor10	0.0212368
X2_T.cell.CD4__EPB41L4A.AS1	EPB41L4A.AS1	CD4+ T cells (Cluster 2)	Factor10	0.158973
X2_T.cell.CD4__EPC1	EPC1	CD4+ T cells (Cluster 2)	Factor10	0.0210144
X2_T.cell.CD4__ERP29	ERP29	CD4+ T cells (Cluster 2)	Factor10	-0.0197596
X2_T.cell.CD4__ETS1	ETS1	CD4+ T cells (Cluster 2)	Factor10	-0.275863
X2_T.cell.CD4__EVL	EVL	CD4+ T cells (Cluster 2)	Factor10	0.207755
X2_T.cell.CD4__EZR	EZR	CD4+ T cells (Cluster 2)	Factor10	-0.456484
X2_T.cell.CD4__FAM107B	FAM107B	CD4+ T cells (Cluster 2)	Factor10	0.0352231
X2_T.cell.CD4__FAM133B	FAM133B	CD4+ T cells (Cluster 2)	Factor10	0.0415195
X2_T.cell.CD4__FAM177A1	FAM177A1	CD4+ T cells (Cluster 2)	Factor10	-0.0471851
X2_T.cell.CD4__FAU	FAU	CD4+ T cells (Cluster 2)	Factor10	-0.178145
X2_T.cell.CD4__FBL	FBL	CD4+ T cells (Cluster 2)	Factor10	0.135028
X2_T.cell.CD4__FKBP5	FKBP5	CD4+ T cells (Cluster 2)	Factor10	-0.399726
X2_T.cell.CD4__FNBP1	FNBP1	CD4+ T cells (Cluster 2)	Factor10	-0.0285579
X2_T.cell.CD4__FOS	FOS	CD4+ T cells (Cluster 2)	Factor10	-0.51155
X2_T.cell.CD4__FOSB	FOSB	CD4+ T cells (Cluster 2)	Factor10	-0.594991
X2_T.cell.CD4__FOXP1	FOXP1	CD4+ T cells (Cluster 2)	Factor10	0.27316
X2_T.cell.CD4__FTH1	FTH1	CD4+ T cells (Cluster 2)	Factor10	0.173826
X2_T.cell.CD4__FTL	FTL	CD4+ T cells (Cluster 2)	Factor10	0.280266
X2_T.cell.CD4__FUS	FUS	CD4+ T cells (Cluster 2)	Factor10	-0.308187
X2_T.cell.CD4__FXR1	FXR1	CD4+ T cells (Cluster 2)	Factor10	-0.246562
X2_T.cell.CD4__FXYD5	FXYD5	CD4+ T cells (Cluster 2)	Factor10	0.473224
X2_T.cell.CD4__FYB1	FYB1	CD4+ T cells (Cluster 2)	Factor10	-0.196291
X2_T.cell.CD4__FYN	FYN	CD4+ T cells (Cluster 2)	Factor10	-0.445162
X2_T.cell.CD4__G3BP1	G3BP1	CD4+ T cells (Cluster 2)	Factor10	0.337854
X2_T.cell.CD4__G3BP2	G3BP2	CD4+ T cells (Cluster 2)	Factor10	-0.145712
X2_T.cell.CD4__GADD45B	GADD45B	CD4+ T cells (Cluster 2)	Factor10	-0.359576
X2_T.cell.CD4__GAPDH	GAPDH	CD4+ T cells (Cluster 2)	Factor10	-0.137906
X2_T.cell.CD4__GCC2	GCC2	CD4+ T cells (Cluster 2)	Factor10	-0.469909
X2_T.cell.CD4__GIMAP7	GIMAP7	CD4+ T cells (Cluster 2)	Factor10	-0.116604
X2_T.cell.CD4__GLS	GLS	CD4+ T cells (Cluster 2)	Factor10	-0.0985262
X2_T.cell.CD4__GMFG	GMFG	CD4+ T cells (Cluster 2)	Factor10	0.239656
X2_T.cell.CD4__GNAI2	GNAI2	CD4+ T cells (Cluster 2)	Factor10	0.414616
X2_T.cell.CD4__GNAS	GNAS	CD4+ T cells (Cluster 2)	Factor10	0.119845
X2_T.cell.CD4__GOLGA4	GOLGA4	CD4+ T cells (Cluster 2)	Factor10	-0.561597
X2_T.cell.CD4__GOLGB1	GOLGB1	CD4+ T cells (Cluster 2)	Factor10	-0.46297
X2_T.cell.CD4__GPBP1	GPBP1	CD4+ T cells (Cluster 2)	Factor10	-0.109237
X2_T.cell.CD4__GPR183	GPR183	CD4+ T cells (Cluster 2)	Factor10	-0.0996734
X2_T.cell.CD4__GPSM3	GPSM3	CD4+ T cells (Cluster 2)	Factor10	0.484678
X2_T.cell.CD4__GPX4	GPX4	CD4+ T cells (Cluster 2)	Factor10	0.573577
X2_T.cell.CD4__GSTK1	GSTK1	CD4+ T cells (Cluster 2)	Factor10	0.126079
X2_T.cell.CD4__GTF2B	GTF2B	CD4+ T cells (Cluster 2)	Factor10	0.331628
X2_T.cell.CD4__GTF3A	GTF3A	CD4+ T cells (Cluster 2)	Factor10	0.310397
X2_T.cell.CD4__GUK1	GUK1	CD4+ T cells (Cluster 2)	Factor10	-0.0630941
X2_T.cell.CD4__GYPC	GYPC	CD4+ T cells (Cluster 2)	Factor10	0.0469251
X2_T.cell.CD4__H1FX	H1FX	CD4+ T cells (Cluster 2)	Factor10	-0.0367721
X2_T.cell.CD4__H2AFV	H2AFV	CD4+ T cells (Cluster 2)	Factor10	0.179488
X2_T.cell.CD4__H2AFZ	H2AFZ	CD4+ T cells (Cluster 2)	Factor10	0.180728
X2_T.cell.CD4__H3F3A	H3F3A	CD4+ T cells (Cluster 2)	Factor10	0.182839
X2_T.cell.CD4__H3F3B	H3F3B	CD4+ T cells (Cluster 2)	Factor10	-0.00482767
X2_T.cell.CD4__HCST	HCST	CD4+ T cells (Cluster 2)	Factor10	0.0787472
X2_T.cell.CD4__HERPUD1	HERPUD1	CD4+ T cells (Cluster 2)	Factor10	0.00824897
X2_T.cell.CD4__HEXIM1	HEXIM1	CD4+ T cells (Cluster 2)	Factor10	0.0489162
X2_T.cell.CD4__HIGD2A	HIGD2A	CD4+ T cells (Cluster 2)	Factor10	0.0297766
X2_T.cell.CD4__HINT1	HINT1	CD4+ T cells (Cluster 2)	Factor10	0.442813
X2_T.cell.CD4__HIST1H4C	HIST1H4C	CD4+ T cells (Cluster 2)	Factor10	-0.298825
X2_T.cell.CD4__HLA.A	HLA.A	CD4+ T cells (Cluster 2)	Factor10	-0.576723
X2_T.cell.CD4__HLA.B	HLA.B	CD4+ T cells (Cluster 2)	Factor10	-0.386202
X2_T.cell.CD4__HLA.C	HLA.C	CD4+ T cells (Cluster 2)	Factor10	-0.236642
X2_T.cell.CD4__HLA.E	HLA.E	CD4+ T cells (Cluster 2)	Factor10	-0.0708774
X2_T.cell.CD4__HLA.F	HLA.F	CD4+ T cells (Cluster 2)	Factor10	-0.0940326
X2_T.cell.CD4__HMGB1	HMGB1	CD4+ T cells (Cluster 2)	Factor10	0.086539
X2_T.cell.CD4__HMGB2	HMGB2	CD4+ T cells (Cluster 2)	Factor10	0.31188
X2_T.cell.CD4__HMGN1	HMGN1	CD4+ T cells (Cluster 2)	Factor10	0.238083
X2_T.cell.CD4__HMGN2	HMGN2	CD4+ T cells (Cluster 2)	Factor10	-0.00378248
X2_T.cell.CD4__HNRNPA0	HNRNPA0	CD4+ T cells (Cluster 2)	Factor10	0.247743
X2_T.cell.CD4__HNRNPA1	HNRNPA1	CD4+ T cells (Cluster 2)	Factor10	0.0298903
X2_T.cell.CD4__HNRNPA2B1	HNRNPA2B1	CD4+ T cells (Cluster 2)	Factor10	-0.419965
X2_T.cell.CD4__HNRNPA3	HNRNPA3	CD4+ T cells (Cluster 2)	Factor10	-0.230203
X2_T.cell.CD4__HNRNPAB	HNRNPAB	CD4+ T cells (Cluster 2)	Factor10	0.0587707
X2_T.cell.CD4__HNRNPC	HNRNPC	CD4+ T cells (Cluster 2)	Factor10	0.00993637
X2_T.cell.CD4__HNRNPD	HNRNPD	CD4+ T cells (Cluster 2)	Factor10	-0.141541
X2_T.cell.CD4__HNRNPDL	HNRNPDL	CD4+ T cells (Cluster 2)	Factor10	0.137647
X2_T.cell.CD4__HNRNPH1	HNRNPH1	CD4+ T cells (Cluster 2)	Factor10	-0.0390189
X2_T.cell.CD4__HNRNPH3	HNRNPH3	CD4+ T cells (Cluster 2)	Factor10	-0.26702
X2_T.cell.CD4__HNRNPK	HNRNPK	CD4+ T cells (Cluster 2)	Factor10	0.336339
X2_T.cell.CD4__HNRNPM	HNRNPM	CD4+ T cells (Cluster 2)	Factor10	-0.364295
X2_T.cell.CD4__HNRNPU	HNRNPU	CD4+ T cells (Cluster 2)	Factor10	-0.256279
X2_T.cell.CD4__HP1BP3	HP1BP3	CD4+ T cells (Cluster 2)	Factor10	-0.114123
X2_T.cell.CD4__HSP90AA1	HSP90AA1	CD4+ T cells (Cluster 2)	Factor10	-0.201388
X2_T.cell.CD4__HSP90AB1	HSP90AB1	CD4+ T cells (Cluster 2)	Factor10	0.281037
X2_T.cell.CD4__HSP90B1	HSP90B1	CD4+ T cells (Cluster 2)	Factor10	-0.339994
X2_T.cell.CD4__HSPA5	HSPA5	CD4+ T cells (Cluster 2)	Factor10	-0.590935
X2_T.cell.CD4__HSPA8	HSPA8	CD4+ T cells (Cluster 2)	Factor10	0.139847
X2_T.cell.CD4__HSPD1	HSPD1	CD4+ T cells (Cluster 2)	Factor10	-0.134762
X2_T.cell.CD4__HSPE1	HSPE1	CD4+ T cells (Cluster 2)	Factor10	0.133413
X2_T.cell.CD4__HSPH1	HSPH1	CD4+ T cells (Cluster 2)	Factor10	-0.349639
X2_T.cell.CD4__ID2	ID2	CD4+ T cells (Cluster 2)	Factor10	-0.0663626
X2_T.cell.CD4__IDI1	IDI1	CD4+ T cells (Cluster 2)	Factor10	0.387822
X2_T.cell.CD4__IDS	IDS	CD4+ T cells (Cluster 2)	Factor10	-0.179487
X2_T.cell.CD4__IER2	IER2	CD4+ T cells (Cluster 2)	Factor10	-0.354377
X2_T.cell.CD4__IER5	IER5	CD4+ T cells (Cluster 2)	Factor10	-0.247266
X2_T.cell.CD4__IFITM2	IFITM2	CD4+ T cells (Cluster 2)	Factor10	0.107404
X2_T.cell.CD4__IFRD1	IFRD1	CD4+ T cells (Cluster 2)	Factor10	-0.0879277
X2_T.cell.CD4__IK	IK	CD4+ T cells (Cluster 2)	Factor10	-0.0286001
X2_T.cell.CD4__IKZF1	IKZF1	CD4+ T cells (Cluster 2)	Factor10	-0.12296
X2_T.cell.CD4__IL32	IL32	CD4+ T cells (Cluster 2)	Factor10	0.103658
X2_T.cell.CD4__IL6ST	IL6ST	CD4+ T cells (Cluster 2)	Factor10	-0.11882
X2_T.cell.CD4__IL7R	IL7R	CD4+ T cells (Cluster 2)	Factor10	0.146491
X2_T.cell.CD4__INPP4B	INPP4B	CD4+ T cells (Cluster 2)	Factor10	-0.0891582
X2_T.cell.CD4__IRF1	IRF1	CD4+ T cells (Cluster 2)	Factor10	-0.221382
X2_T.cell.CD4__IRF2BP2	IRF2BP2	CD4+ T cells (Cluster 2)	Factor10	-0.266555
X2_T.cell.CD4__IRS2	IRS2	CD4+ T cells (Cluster 2)	Factor10	0.501123
X2_T.cell.CD4__ISG20	ISG20	CD4+ T cells (Cluster 2)	Factor10	0.0348556
X2_T.cell.CD4__ITM2B	ITM2B	CD4+ T cells (Cluster 2)	Factor10	0.535364
X2_T.cell.CD4__JAK1	JAK1	CD4+ T cells (Cluster 2)	Factor10	0.170687
X2_T.cell.CD4__JMJD1C	JMJD1C	CD4+ T cells (Cluster 2)	Factor10	-0.435063
X2_T.cell.CD4__JOSD1	JOSD1	CD4+ T cells (Cluster 2)	Factor10	0.00880233
X2_T.cell.CD4__JTB	JTB	CD4+ T cells (Cluster 2)	Factor10	-0.103519
X2_T.cell.CD4__JUN	JUN	CD4+ T cells (Cluster 2)	Factor10	-0.14578
X2_T.cell.CD4__JUNB	JUNB	CD4+ T cells (Cluster 2)	Factor10	0.319987
X2_T.cell.CD4__JUND	JUND	CD4+ T cells (Cluster 2)	Factor10	-0.301814
X2_T.cell.CD4__KDM2A	KDM2A	CD4+ T cells (Cluster 2)	Factor10	-0.292791
X2_T.cell.CD4__KDM6B	KDM6B	CD4+ T cells (Cluster 2)	Factor10	-0.33157
X2_T.cell.CD4__KHDRBS1	KHDRBS1	CD4+ T cells (Cluster 2)	Factor10	0.239676
X2_T.cell.CD4__KIAA1551	KIAA1551	CD4+ T cells (Cluster 2)	Factor10	-0.0834273
X2_T.cell.CD4__KLF2	KLF2	CD4+ T cells (Cluster 2)	Factor10	0.43292
X2_T.cell.CD4__KLF3	KLF3	CD4+ T cells (Cluster 2)	Factor10	0.289569
X2_T.cell.CD4__KLF6	KLF6	CD4+ T cells (Cluster 2)	Factor10	-0.448907
X2_T.cell.CD4__KMT2A	KMT2A	CD4+ T cells (Cluster 2)	Factor10	0.235144
X2_T.cell.CD4__KMT2E	KMT2E	CD4+ T cells (Cluster 2)	Factor10	-0.537433
X2_T.cell.CD4__KRR1	KRR1	CD4+ T cells (Cluster 2)	Factor10	0.0723052
X2_T.cell.CD4__KRT10	KRT10	CD4+ T cells (Cluster 2)	Factor10	0.770247
X2_T.cell.CD4__KTN1	KTN1	CD4+ T cells (Cluster 2)	Factor10	-0.14211
X2_T.cell.CD4__LAMTOR4	LAMTOR4	CD4+ T cells (Cluster 2)	Factor10	0.351292
X2_T.cell.CD4__LAPTM5	LAPTM5	CD4+ T cells (Cluster 2)	Factor10	0.00426141
X2_T.cell.CD4__LBH	LBH	CD4+ T cells (Cluster 2)	Factor10	0.3741
X2_T.cell.CD4__LCK	LCK	CD4+ T cells (Cluster 2)	Factor10	0.0985211
X2_T.cell.CD4__LCP1	LCP1	CD4+ T cells (Cluster 2)	Factor10	-0.11273
X2_T.cell.CD4__LDHA	LDHA	CD4+ T cells (Cluster 2)	Factor10	-0.324812
X2_T.cell.CD4__LDHB	LDHB	CD4+ T cells (Cluster 2)	Factor10	0.442675
X2_T.cell.CD4__LEF1	LEF1	CD4+ T cells (Cluster 2)	Factor10	0.60841
X2_T.cell.CD4__LEPROTL1	LEPROTL1	CD4+ T cells (Cluster 2)	Factor10	0.597289
X2_T.cell.CD4__LIMD2	LIMD2	CD4+ T cells (Cluster 2)	Factor10	0.151165
X2_T.cell.CD4__LITAF	LITAF	CD4+ T cells (Cluster 2)	Factor10	0.229543
X2_T.cell.CD4__LRRFIP1	LRRFIP1	CD4+ T cells (Cluster 2)	Factor10	-0.169584
X2_T.cell.CD4__LSM7	LSM7	CD4+ T cells (Cluster 2)	Factor10	0.048957
X2_T.cell.CD4__LTB	LTB	CD4+ T cells (Cluster 2)	Factor10	0.174062
X2_T.cell.CD4__MACF1	MACF1	CD4+ T cells (Cluster 2)	Factor10	-0.464069
X2_T.cell.CD4__MAL	MAL	CD4+ T cells (Cluster 2)	Factor10	0.157466
X2_T.cell.CD4__MALAT1	MALAT1	CD4+ T cells (Cluster 2)	Factor10	0
X2_T.cell.CD4__MAML2	MAML2	CD4+ T cells (Cluster 2)	Factor10	0.169741
X2_T.cell.CD4__MAP1LC3B	MAP1LC3B	CD4+ T cells (Cluster 2)	Factor10	0.00797915
X2_T.cell.CD4__MARCKSL1	MARCKSL1	CD4+ T cells (Cluster 2)	Factor10	0.197707
X2_T.cell.CD4__MBNL1	MBNL1	CD4+ T cells (Cluster 2)	Factor10	0.109924
X2_T.cell.CD4__MBP	MBP	CD4+ T cells (Cluster 2)	Factor10	-0.245215
X2_T.cell.CD4__MCL1	MCL1	CD4+ T cells (Cluster 2)	Factor10	-0.639862
X2_T.cell.CD4__MCUB	MCUB	CD4+ T cells (Cluster 2)	Factor10	0.288459
X2_T.cell.CD4__MGAT4A	MGAT4A	CD4+ T cells (Cluster 2)	Factor10	-0.00569892
X2_T.cell.CD4__MIDN	MIDN	CD4+ T cells (Cluster 2)	Factor10	0.286613
X2_T.cell.CD4__MORF4L1	MORF4L1	CD4+ T cells (Cluster 2)	Factor10	-0.0043838
X2_T.cell.CD4__MPHOSPH8	MPHOSPH8	CD4+ T cells (Cluster 2)	Factor10	0.290931
X2_T.cell.CD4__MRFAP1	MRFAP1	CD4+ T cells (Cluster 2)	Factor10	0.254009
X2_T.cell.CD4__MSN	MSN	CD4+ T cells (Cluster 2)	Factor10	0.0260653
X2_T.cell.CD4__MYADM	MYADM	CD4+ T cells (Cluster 2)	Factor10	-0.0594282
X2_T.cell.CD4__MYCBP2	MYCBP2	CD4+ T cells (Cluster 2)	Factor10	-0.450247
X2_T.cell.CD4__MYH9	MYH9	CD4+ T cells (Cluster 2)	Factor10	-0.0866824
X2_T.cell.CD4__MYL12A	MYL12A	CD4+ T cells (Cluster 2)	Factor10	0.528103
X2_T.cell.CD4__MYL12B	MYL12B	CD4+ T cells (Cluster 2)	Factor10	0.291977
X2_T.cell.CD4__MYL6	MYL6	CD4+ T cells (Cluster 2)	Factor10	0.0820077
X2_T.cell.CD4__MZT2A	MZT2A	CD4+ T cells (Cluster 2)	Factor10	-0.0210983
X2_T.cell.CD4__MZT2B	MZT2B	CD4+ T cells (Cluster 2)	Factor10	0.0510941
X2_T.cell.CD4__N4BP2L2	N4BP2L2	CD4+ T cells (Cluster 2)	Factor10	0.133178
X2_T.cell.CD4__NACA	NACA	CD4+ T cells (Cluster 2)	Factor10	0.549294
X2_T.cell.CD4__NAP1L1	NAP1L1	CD4+ T cells (Cluster 2)	Factor10	-0.135169
X2_T.cell.CD4__NASP	NASP	CD4+ T cells (Cluster 2)	Factor10	-0.150582
X2_T.cell.CD4__NBEAL1	NBEAL1	CD4+ T cells (Cluster 2)	Factor10	-0.0485343
X2_T.cell.CD4__NCL	NCL	CD4+ T cells (Cluster 2)	Factor10	-0.58465
X2_T.cell.CD4__NDFIP1	NDFIP1	CD4+ T cells (Cluster 2)	Factor10	0.317107
X2_T.cell.CD4__NDUFA1	NDUFA1	CD4+ T cells (Cluster 2)	Factor10	-0.0775426
X2_T.cell.CD4__NDUFA4	NDUFA4	CD4+ T cells (Cluster 2)	Factor10	0.444801
X2_T.cell.CD4__NDUFB11	NDUFB11	CD4+ T cells (Cluster 2)	Factor10	0.327185
X2_T.cell.CD4__NDUFB2	NDUFB2	CD4+ T cells (Cluster 2)	Factor10	-0.175966
X2_T.cell.CD4__NDUFS5	NDUFS5	CD4+ T cells (Cluster 2)	Factor10	0.440412
X2_T.cell.CD4__NDUFV2	NDUFV2	CD4+ T cells (Cluster 2)	Factor10	-0.000694491
X2_T.cell.CD4__NEAT1	NEAT1	CD4+ T cells (Cluster 2)	Factor10	-0.385119
X2_T.cell.CD4__NEDD8	NEDD8	CD4+ T cells (Cluster 2)	Factor10	0.203832
X2_T.cell.CD4__NFKBIA	NFKBIA	CD4+ T cells (Cluster 2)	Factor10	-0.289703
X2_T.cell.CD4__NKTR	NKTR	CD4+ T cells (Cluster 2)	Factor10	-0.238978
X2_T.cell.CD4__NOP53	NOP53	CD4+ T cells (Cluster 2)	Factor10	-0.458612
X2_T.cell.CD4__NOP56	NOP56	CD4+ T cells (Cluster 2)	Factor10	-0.0849107
X2_T.cell.CD4__NOP58	NOP58	CD4+ T cells (Cluster 2)	Factor10	-0.69976
X2_T.cell.CD4__NOSIP	NOSIP	CD4+ T cells (Cluster 2)	Factor10	0.354992
X2_T.cell.CD4__NPM1	NPM1	CD4+ T cells (Cluster 2)	Factor10	0.566744
X2_T.cell.CD4__NR4A2	NR4A2	CD4+ T cells (Cluster 2)	Factor10	-0.110986
X2_T.cell.CD4__NSA2	NSA2	CD4+ T cells (Cluster 2)	Factor10	0.213445
X2_T.cell.CD4__NSD3	NSD3	CD4+ T cells (Cluster 2)	Factor10	0.116445
X2_T.cell.CD4__NSMCE3	NSMCE3	CD4+ T cells (Cluster 2)	Factor10	-0.0757932
X2_T.cell.CD4__NUCKS1	NUCKS1	CD4+ T cells (Cluster 2)	Factor10	0.417882
X2_T.cell.CD4__NUFIP2	NUFIP2	CD4+ T cells (Cluster 2)	Factor10	0.149306
X2_T.cell.CD4__OAZ1	OAZ1	CD4+ T cells (Cluster 2)	Factor10	0.361439
X2_T.cell.CD4__ODC1	ODC1	CD4+ T cells (Cluster 2)	Factor10	-0.189282
X2_T.cell.CD4__OSBPL8	OSBPL8	CD4+ T cells (Cluster 2)	Factor10	-0.164419
X2_T.cell.CD4__OST4	OST4	CD4+ T cells (Cluster 2)	Factor10	-0.0166397
X2_T.cell.CD4__OXNAD1	OXNAD1	CD4+ T cells (Cluster 2)	Factor10	0.161096
X2_T.cell.CD4__PA2G4	PA2G4	CD4+ T cells (Cluster 2)	Factor10	0.173652
X2_T.cell.CD4__PABPC1	PABPC1	CD4+ T cells (Cluster 2)	Factor10	-0.0485194
X2_T.cell.CD4__PAG1	PAG1	CD4+ T cells (Cluster 2)	Factor10	-0.130335
X2_T.cell.CD4__PAIP2	PAIP2	CD4+ T cells (Cluster 2)	Factor10	0.224726
X2_T.cell.CD4__PAK2	PAK2	CD4+ T cells (Cluster 2)	Factor10	0.0146736
X2_T.cell.CD4__PAPOLA	PAPOLA	CD4+ T cells (Cluster 2)	Factor10	0.122561
X2_T.cell.CD4__PARK7	PARK7	CD4+ T cells (Cluster 2)	Factor10	-0.109269
X2_T.cell.CD4__PCBP1	PCBP1	CD4+ T cells (Cluster 2)	Factor10	0.195038
X2_T.cell.CD4__PCBP2	PCBP2	CD4+ T cells (Cluster 2)	Factor10	0.0686741
X2_T.cell.CD4__PCM1	PCM1	CD4+ T cells (Cluster 2)	Factor10	-0.29919
X2_T.cell.CD4__PDCD4	PDCD4	CD4+ T cells (Cluster 2)	Factor10	0.0647144
X2_T.cell.CD4__PDE3B	PDE3B	CD4+ T cells (Cluster 2)	Factor10	0.122189
X2_T.cell.CD4__PEBP1	PEBP1	CD4+ T cells (Cluster 2)	Factor10	0.181355
X2_T.cell.CD4__PFDN5	PFDN5	CD4+ T cells (Cluster 2)	Factor10	0.311057
X2_T.cell.CD4__PFN1	PFN1	CD4+ T cells (Cluster 2)	Factor10	0.184262
X2_T.cell.CD4__PGK1	PGK1	CD4+ T cells (Cluster 2)	Factor10	-0.331791
X2_T.cell.CD4__PHF3	PHF3	CD4+ T cells (Cluster 2)	Factor10	0.0112235
X2_T.cell.CD4__PIK3IP1	PIK3IP1	CD4+ T cells (Cluster 2)	Factor10	-0.179096
X2_T.cell.CD4__PIK3R1	PIK3R1	CD4+ T cells (Cluster 2)	Factor10	-0.149657
X2_T.cell.CD4__PLAC8	PLAC8	CD4+ T cells (Cluster 2)	Factor10	0.372532
X2_T.cell.CD4__PLCG2	PLCG2	CD4+ T cells (Cluster 2)	Factor10	-0.785808
X2_T.cell.CD4__PNISR	PNISR	CD4+ T cells (Cluster 2)	Factor10	0.00653497
X2_T.cell.CD4__PNN	PNN	CD4+ T cells (Cluster 2)	Factor10	-0.0933226
X2_T.cell.CD4__PNRC1	PNRC1	CD4+ T cells (Cluster 2)	Factor10	0.0471439
X2_T.cell.CD4__PNRC2	PNRC2	CD4+ T cells (Cluster 2)	Factor10	0.100324
X2_T.cell.CD4__POLR1D	POLR1D	CD4+ T cells (Cluster 2)	Factor10	0.109806
X2_T.cell.CD4__POLR2A	POLR2A	CD4+ T cells (Cluster 2)	Factor10	0.211388
X2_T.cell.CD4__POLR2L	POLR2L	CD4+ T cells (Cluster 2)	Factor10	-0.247865
X2_T.cell.CD4__PPA1	PPA1	CD4+ T cells (Cluster 2)	Factor10	0.0713263
X2_T.cell.CD4__PPDPF	PPDPF	CD4+ T cells (Cluster 2)	Factor10	0.184056
X2_T.cell.CD4__PPIA	PPIA	CD4+ T cells (Cluster 2)	Factor10	0.00921736
X2_T.cell.CD4__PPIB	PPIB	CD4+ T cells (Cluster 2)	Factor10	0.0562273
X2_T.cell.CD4__PPIG	PPIG	CD4+ T cells (Cluster 2)	Factor10	-0.0868777
X2_T.cell.CD4__PPP1CB	PPP1CB	CD4+ T cells (Cluster 2)	Factor10	-0.0126547
X2_T.cell.CD4__PPP1R15A	PPP1R15A	CD4+ T cells (Cluster 2)	Factor10	-0.671342
X2_T.cell.CD4__PPP1R2	PPP1R2	CD4+ T cells (Cluster 2)	Factor10	0.345506
X2_T.cell.CD4__PPP2R5C	PPP2R5C	CD4+ T cells (Cluster 2)	Factor10	0.35918
X2_T.cell.CD4__PRDM2	PRDM2	CD4+ T cells (Cluster 2)	Factor10	-0.0991733
X2_T.cell.CD4__PRDX1	PRDX1	CD4+ T cells (Cluster 2)	Factor10	0.317026
X2_T.cell.CD4__PRDX2	PRDX2	CD4+ T cells (Cluster 2)	Factor10	0.240119
X2_T.cell.CD4__PRMT2	PRMT2	CD4+ T cells (Cluster 2)	Factor10	0.289106
X2_T.cell.CD4__PRPF38B	PRPF38B	CD4+ T cells (Cluster 2)	Factor10	-0.375062
X2_T.cell.CD4__PRPF4B	PRPF4B	CD4+ T cells (Cluster 2)	Factor10	-0.453369
X2_T.cell.CD4__PRRC2C	PRRC2C	CD4+ T cells (Cluster 2)	Factor10	-0.238191
X2_T.cell.CD4__PSIP1	PSIP1	CD4+ T cells (Cluster 2)	Factor10	0.125135
X2_T.cell.CD4__PSMA7	PSMA7	CD4+ T cells (Cluster 2)	Factor10	0.243313
X2_T.cell.CD4__PSMB1	PSMB1	CD4+ T cells (Cluster 2)	Factor10	0.175699
X2_T.cell.CD4__PSME1	PSME1	CD4+ T cells (Cluster 2)	Factor10	-0.0322894
X2_T.cell.CD4__PTGER4	PTGER4	CD4+ T cells (Cluster 2)	Factor10	-0.000884235
X2_T.cell.CD4__PTGES3	PTGES3	CD4+ T cells (Cluster 2)	Factor10	0.440211
X2_T.cell.CD4__PTMA	PTMA	CD4+ T cells (Cluster 2)	Factor10	0.21797
X2_T.cell.CD4__PTP4A2	PTP4A2	CD4+ T cells (Cluster 2)	Factor10	0.114643
X2_T.cell.CD4__PTPRC	PTPRC	CD4+ T cells (Cluster 2)	Factor10	-0.0112711
X2_T.cell.CD4__RAC2	RAC2	CD4+ T cells (Cluster 2)	Factor10	0.15139
X2_T.cell.CD4__RACK1	RACK1	CD4+ T cells (Cluster 2)	Factor10	0.264064
X2_T.cell.CD4__RAN	RAN	CD4+ T cells (Cluster 2)	Factor10	0.0124012
X2_T.cell.CD4__RAP1B	RAP1B	CD4+ T cells (Cluster 2)	Factor10	0.205447
X2_T.cell.CD4__RARRES3	RARRES3	CD4+ T cells (Cluster 2)	Factor10	0.0714038
X2_T.cell.CD4__RASGRP1	RASGRP1	CD4+ T cells (Cluster 2)	Factor10	-0.0356909
X2_T.cell.CD4__RBBP6	RBBP6	CD4+ T cells (Cluster 2)	Factor10	-0.0789901
X2_T.cell.CD4__RBM25	RBM25	CD4+ T cells (Cluster 2)	Factor10	-0.371946
X2_T.cell.CD4__RBM3	RBM3	CD4+ T cells (Cluster 2)	Factor10	0.0577288
X2_T.cell.CD4__RBM39	RBM39	CD4+ T cells (Cluster 2)	Factor10	-0.774486
X2_T.cell.CD4__RBM8A	RBM8A	CD4+ T cells (Cluster 2)	Factor10	-0.000952065
X2_T.cell.CD4__RBMX	RBMX	CD4+ T cells (Cluster 2)	Factor10	0.0161129
X2_T.cell.CD4__RCAN3	RCAN3	CD4+ T cells (Cluster 2)	Factor10	0.429902
X2_T.cell.CD4__REX1BD	REX1BD	CD4+ T cells (Cluster 2)	Factor10	0.243383
X2_T.cell.CD4__RGCC	RGCC	CD4+ T cells (Cluster 2)	Factor10	-0.101265
X2_T.cell.CD4__RGS10	RGS10	CD4+ T cells (Cluster 2)	Factor10	0.41676
X2_T.cell.CD4__RHOA	RHOA	CD4+ T cells (Cluster 2)	Factor10	0.239038
X2_T.cell.CD4__RHOH	RHOH	CD4+ T cells (Cluster 2)	Factor10	-0.325826
X2_T.cell.CD4__RIPOR2	RIPOR2	CD4+ T cells (Cluster 2)	Factor10	0.00807325
X2_T.cell.CD4__RNASET2	RNASET2	CD4+ T cells (Cluster 2)	Factor10	0.470858
X2_T.cell.CD4__RNF125	RNF125	CD4+ T cells (Cluster 2)	Factor10	0.107087
X2_T.cell.CD4__RNF213	RNF213	CD4+ T cells (Cluster 2)	Factor10	-0.371844
X2_T.cell.CD4__RNMT	RNMT	CD4+ T cells (Cluster 2)	Factor10	-0.154153
X2_T.cell.CD4__ROCK1	ROCK1	CD4+ T cells (Cluster 2)	Factor10	-0.562071
X2_T.cell.CD4__RORA	RORA	CD4+ T cells (Cluster 2)	Factor10	-0.37518
X2_T.cell.CD4__RSBN1	RSBN1	CD4+ T cells (Cluster 2)	Factor10	-0.0569928
X2_T.cell.CD4__RSF1	RSF1	CD4+ T cells (Cluster 2)	Factor10	-0.364115
X2_T.cell.CD4__RSL1D1	RSL1D1	CD4+ T cells (Cluster 2)	Factor10	0.202076
X2_T.cell.CD4__RSL24D1	RSL24D1	CD4+ T cells (Cluster 2)	Factor10	0.254087
X2_T.cell.CD4__RSRC2	RSRC2	CD4+ T cells (Cluster 2)	Factor10	-0.527188
X2_T.cell.CD4__RSRP1	RSRP1	CD4+ T cells (Cluster 2)	Factor10	0.00433187
X2_T.cell.CD4__RTRAF	RTRAF	CD4+ T cells (Cluster 2)	Factor10	-0.0548593
X2_T.cell.CD4__RWDD1	RWDD1	CD4+ T cells (Cluster 2)	Factor10	0.165316
X2_T.cell.CD4__S100A10	S100A10	CD4+ T cells (Cluster 2)	Factor10	0.500728
X2_T.cell.CD4__S100A4	S100A4	CD4+ T cells (Cluster 2)	Factor10	-0.500127
X2_T.cell.CD4__S100A6	S100A6	CD4+ T cells (Cluster 2)	Factor10	-0.115357
X2_T.cell.CD4__SAMHD1	SAMHD1	CD4+ T cells (Cluster 2)	Factor10	-0.149257
X2_T.cell.CD4__SAP18	SAP18	CD4+ T cells (Cluster 2)	Factor10	0.169708
X2_T.cell.CD4__SARAF	SARAF	CD4+ T cells (Cluster 2)	Factor10	0.0836903
X2_T.cell.CD4__SAT1	SAT1	CD4+ T cells (Cluster 2)	Factor10	-0.293567
X2_T.cell.CD4__SATB1	SATB1	CD4+ T cells (Cluster 2)	Factor10	0.34555
X2_T.cell.CD4__SBDS	SBDS	CD4+ T cells (Cluster 2)	Factor10	0.177874
X2_T.cell.CD4__SCAF11	SCAF11	CD4+ T cells (Cluster 2)	Factor10	-0.000328234
X2_T.cell.CD4__SDCBP	SDCBP	CD4+ T cells (Cluster 2)	Factor10	-0.379888
X2_T.cell.CD4__SEC61B	SEC61B	CD4+ T cells (Cluster 2)	Factor10	-0.228025
X2_T.cell.CD4__SEC61G	SEC61G	CD4+ T cells (Cluster 2)	Factor10	0.430424
X2_T.cell.CD4__SEC62	SEC62	CD4+ T cells (Cluster 2)	Factor10	0.227988
X2_T.cell.CD4__SELENOH	SELENOH	CD4+ T cells (Cluster 2)	Factor10	0.323088
X2_T.cell.CD4__SELENOK	SELENOK	CD4+ T cells (Cluster 2)	Factor10	0.383656
X2_T.cell.CD4__SELENOW	SELENOW	CD4+ T cells (Cluster 2)	Factor10	0.438112
X2_T.cell.CD4__SELL	SELL	CD4+ T cells (Cluster 2)	Factor10	0.0628258
X2_T.cell.CD4__SEMA4D	SEMA4D	CD4+ T cells (Cluster 2)	Factor10	0.0674293
X2_T.cell.CD4__SEPT6	2006-09-01	CD4+ T cells (Cluster 2)	Factor10	0.576518
X2_T.cell.CD4__SEPT7	2007-09-01	CD4+ T cells (Cluster 2)	Factor10	0.135114
X2_T.cell.CD4__SEPT9	2009-09-01	CD4+ T cells (Cluster 2)	Factor10	0.133699
X2_T.cell.CD4__SERBP1	SERBP1	CD4+ T cells (Cluster 2)	Factor10	-0.0344739
X2_T.cell.CD4__SERF2	SERF2	CD4+ T cells (Cluster 2)	Factor10	-0.100564
X2_T.cell.CD4__SERP1	SERP1	CD4+ T cells (Cluster 2)	Factor10	0.096293
X2_T.cell.CD4__SERTAD1	SERTAD1	CD4+ T cells (Cluster 2)	Factor10	-0.166367
X2_T.cell.CD4__SESN3	SESN3	CD4+ T cells (Cluster 2)	Factor10	-0.153525
X2_T.cell.CD4__SET	SET	CD4+ T cells (Cluster 2)	Factor10	0.139089
X2_T.cell.CD4__SF1	SF1	CD4+ T cells (Cluster 2)	Factor10	0.036312
X2_T.cell.CD4__SF3B1	SF3B1	CD4+ T cells (Cluster 2)	Factor10	-0.117695
X2_T.cell.CD4__SF3B5	SF3B5	CD4+ T cells (Cluster 2)	Factor10	-0.201574
X2_T.cell.CD4__SFPQ	SFPQ	CD4+ T cells (Cluster 2)	Factor10	-0.368001
X2_T.cell.CD4__SH3BGRL3	SH3BGRL3	CD4+ T cells (Cluster 2)	Factor10	0.378811
X2_T.cell.CD4__SKP1	SKP1	CD4+ T cells (Cluster 2)	Factor10	0.366124
X2_T.cell.CD4__SLC25A3	SLC25A3	CD4+ T cells (Cluster 2)	Factor10	-0.109739
X2_T.cell.CD4__SLC25A5	SLC25A5	CD4+ T cells (Cluster 2)	Factor10	0.118589
X2_T.cell.CD4__SLC25A6	SLC25A6	CD4+ T cells (Cluster 2)	Factor10	-0.389377
X2_T.cell.CD4__SLC2A3	SLC2A3	CD4+ T cells (Cluster 2)	Factor10	-0.0721234
X2_T.cell.CD4__SLC38A1	SLC38A1	CD4+ T cells (Cluster 2)	Factor10	-0.0488672
X2_T.cell.CD4__SLC38A2	SLC38A2	CD4+ T cells (Cluster 2)	Factor10	-0.152129
X2_T.cell.CD4__SLFN5	SLFN5	CD4+ T cells (Cluster 2)	Factor10	-0.203965
X2_T.cell.CD4__SMAP2	SMAP2	CD4+ T cells (Cluster 2)	Factor10	0.0262925
X2_T.cell.CD4__SMARCA5	SMARCA5	CD4+ T cells (Cluster 2)	Factor10	-0.486865
X2_T.cell.CD4__SMCHD1	SMCHD1	CD4+ T cells (Cluster 2)	Factor10	-0.262875
X2_T.cell.CD4__SMDT1	SMDT1	CD4+ T cells (Cluster 2)	Factor10	0.0127792
X2_T.cell.CD4__SMIM26	SMIM26	CD4+ T cells (Cluster 2)	Factor10	0.469113
X2_T.cell.CD4__SNHG12	SNHG12	CD4+ T cells (Cluster 2)	Factor10	-0.29557
X2_T.cell.CD4__SNHG7	SNHG7	CD4+ T cells (Cluster 2)	Factor10	0.103893
X2_T.cell.CD4__SNHG8	SNHG8	CD4+ T cells (Cluster 2)	Factor10	-0.123333
X2_T.cell.CD4__SNRPB	SNRPB	CD4+ T cells (Cluster 2)	Factor10	0.289306
X2_T.cell.CD4__SNRPD2	SNRPD2	CD4+ T cells (Cluster 2)	Factor10	0.403494
X2_T.cell.CD4__SNRPF	SNRPF	CD4+ T cells (Cluster 2)	Factor10	0.242138
X2_T.cell.CD4__SNU13	SNU13	CD4+ T cells (Cluster 2)	Factor10	0.27689
X2_T.cell.CD4__SOCS3	SOCS3	CD4+ T cells (Cluster 2)	Factor10	-0.148962
X2_T.cell.CD4__SOD1	SOD1	CD4+ T cells (Cluster 2)	Factor10	0.359451
X2_T.cell.CD4__SON	SON	CD4+ T cells (Cluster 2)	Factor10	-0.310264
X2_T.cell.CD4__SORL1	SORL1	CD4+ T cells (Cluster 2)	Factor10	0.0227066
X2_T.cell.CD4__SP100	SP100	CD4+ T cells (Cluster 2)	Factor10	-0.189521
X2_T.cell.CD4__SPCS1	SPCS1	CD4+ T cells (Cluster 2)	Factor10	0.156973
X2_T.cell.CD4__SPOCK2	SPOCK2	CD4+ T cells (Cluster 2)	Factor10	0.11825
X2_T.cell.CD4__SPTAN1	SPTAN1	CD4+ T cells (Cluster 2)	Factor10	-0.00209758
X2_T.cell.CD4__SRGN	SRGN	CD4+ T cells (Cluster 2)	Factor10	-0.169221
X2_T.cell.CD4__SRP14	SRP14	CD4+ T cells (Cluster 2)	Factor10	0.268454
X2_T.cell.CD4__SRRM1	SRRM1	CD4+ T cells (Cluster 2)	Factor10	0.0857718
X2_T.cell.CD4__SRRM2	SRRM2	CD4+ T cells (Cluster 2)	Factor10	-0.00949721
X2_T.cell.CD4__SRSF10	SRSF10	CD4+ T cells (Cluster 2)	Factor10	-0.419294
X2_T.cell.CD4__SRSF11	SRSF11	CD4+ T cells (Cluster 2)	Factor10	-0.201616
X2_T.cell.CD4__SRSF2	SRSF2	CD4+ T cells (Cluster 2)	Factor10	0.286875
X2_T.cell.CD4__SRSF3	SRSF3	CD4+ T cells (Cluster 2)	Factor10	-0.18176
X2_T.cell.CD4__SRSF5	SRSF5	CD4+ T cells (Cluster 2)	Factor10	0.00334724
X2_T.cell.CD4__SRSF7	SRSF7	CD4+ T cells (Cluster 2)	Factor10	-0.433508
X2_T.cell.CD4__SSB	SSB	CD4+ T cells (Cluster 2)	Factor10	0.0712981
X2_T.cell.CD4__SSBP1	SSBP1	CD4+ T cells (Cluster 2)	Factor10	0.138816
X2_T.cell.CD4__SSR2	SSR2	CD4+ T cells (Cluster 2)	Factor10	0.332726
X2_T.cell.CD4__SSR4	SSR4	CD4+ T cells (Cluster 2)	Factor10	-0.141421
X2_T.cell.CD4__ST13	ST13	CD4+ T cells (Cluster 2)	Factor10	-0.0563466
X2_T.cell.CD4__STAT3	STAT3	CD4+ T cells (Cluster 2)	Factor10	-0.160319
X2_T.cell.CD4__STK17A	STK17A	CD4+ T cells (Cluster 2)	Factor10	-0.0899402
X2_T.cell.CD4__STK17B	STK17B	CD4+ T cells (Cluster 2)	Factor10	0.00365324
X2_T.cell.CD4__STK4	STK4	CD4+ T cells (Cluster 2)	Factor10	-0.130436
X2_T.cell.CD4__SUB1	SUB1	CD4+ T cells (Cluster 2)	Factor10	0.723901
X2_T.cell.CD4__SUMO2	SUMO2	CD4+ T cells (Cluster 2)	Factor10	0.0639652
X2_T.cell.CD4__SVIP	SVIP	CD4+ T cells (Cluster 2)	Factor10	0.127926
X2_T.cell.CD4__SYF2	SYF2	CD4+ T cells (Cluster 2)	Factor10	0.253334
X2_T.cell.CD4__SYNE2	SYNE2	CD4+ T cells (Cluster 2)	Factor10	-0.523782
X2_T.cell.CD4__TAF1D	TAF1D	CD4+ T cells (Cluster 2)	Factor10	-0.0607188
X2_T.cell.CD4__TAF7	TAF7	CD4+ T cells (Cluster 2)	Factor10	-0.208839
X2_T.cell.CD4__TAGAP	TAGAP	CD4+ T cells (Cluster 2)	Factor10	-0.118113
X2_T.cell.CD4__TAGLN2	TAGLN2	CD4+ T cells (Cluster 2)	Factor10	-0.168903
X2_T.cell.CD4__TAPBP	TAPBP	CD4+ T cells (Cluster 2)	Factor10	0.121028
X2_T.cell.CD4__TAX1BP1	TAX1BP1	CD4+ T cells (Cluster 2)	Factor10	0.0820317
X2_T.cell.CD4__TBCA	TBCA	CD4+ T cells (Cluster 2)	Factor10	0.100713
X2_T.cell.CD4__TCEA1	TCEA1	CD4+ T cells (Cluster 2)	Factor10	-0.0320705
X2_T.cell.CD4__TCF25	TCF25	CD4+ T cells (Cluster 2)	Factor10	-0.241853
X2_T.cell.CD4__TCF7	TCF7	CD4+ T cells (Cluster 2)	Factor10	0.0675301
X2_T.cell.CD4__TERF2IP	TERF2IP	CD4+ T cells (Cluster 2)	Factor10	0.135856
X2_T.cell.CD4__TGFBR2	TGFBR2	CD4+ T cells (Cluster 2)	Factor10	0.028684
X2_T.cell.CD4__TGOLN2	TGOLN2	CD4+ T cells (Cluster 2)	Factor10	0.287289
X2_T.cell.CD4__TLE4	TLE4	CD4+ T cells (Cluster 2)	Factor10	-0.134413
X2_T.cell.CD4__TMA7	TMA7	CD4+ T cells (Cluster 2)	Factor10	0.0765414
X2_T.cell.CD4__TMBIM6	TMBIM6	CD4+ T cells (Cluster 2)	Factor10	0.0663134
X2_T.cell.CD4__TMEM123	TMEM123	CD4+ T cells (Cluster 2)	Factor10	0.315123
X2_T.cell.CD4__TMEM243	TMEM243	CD4+ T cells (Cluster 2)	Factor10	0.0224051
X2_T.cell.CD4__TMSB10	TMSB10	CD4+ T cells (Cluster 2)	Factor10	0.242226
X2_T.cell.CD4__TMSB4X	TMSB4X	CD4+ T cells (Cluster 2)	Factor10	0.042036
X2_T.cell.CD4__TNFAIP3	TNFAIP3	CD4+ T cells (Cluster 2)	Factor10	0.222747
X2_T.cell.CD4__TNFAIP8	TNFAIP8	CD4+ T cells (Cluster 2)	Factor10	0.289324
X2_T.cell.CD4__TNRC6B	TNRC6B	CD4+ T cells (Cluster 2)	Factor10	0.0697001
X2_T.cell.CD4__TOB1	TOB1	CD4+ T cells (Cluster 2)	Factor10	0.662124
X2_T.cell.CD4__TOMM20	TOMM20	CD4+ T cells (Cluster 2)	Factor10	-0.152288
X2_T.cell.CD4__TOMM7	TOMM7	CD4+ T cells (Cluster 2)	Factor10	-0.397299
X2_T.cell.CD4__TPM3	TPM3	CD4+ T cells (Cluster 2)	Factor10	0.30794
X2_T.cell.CD4__TPR	TPR	CD4+ T cells (Cluster 2)	Factor10	-0.138428
X2_T.cell.CD4__TPT1	TPT1	CD4+ T cells (Cluster 2)	Factor10	-0.0281789
X2_T.cell.CD4__TRA2B	TRA2B	CD4+ T cells (Cluster 2)	Factor10	-0.414714
X2_T.cell.CD4__TRAC	TRAC	CD4+ T cells (Cluster 2)	Factor10	0.0989948
X2_T.cell.CD4__TRAF3IP3	TRAF3IP3	CD4+ T cells (Cluster 2)	Factor10	0.254452
X2_T.cell.CD4__TRBC1	TRBC1	CD4+ T cells (Cluster 2)	Factor10	-0.108711
X2_T.cell.CD4__TRBC2	TRBC2	CD4+ T cells (Cluster 2)	Factor10	0.189683
X2_T.cell.CD4__TRIR	TRIR	CD4+ T cells (Cluster 2)	Factor10	-0.184065
X2_T.cell.CD4__TRMT112	TRMT112	CD4+ T cells (Cluster 2)	Factor10	0.14313
X2_T.cell.CD4__TSC22D3	TSC22D3	CD4+ T cells (Cluster 2)	Factor10	0.327667
X2_T.cell.CD4__TSPO	TSPO	CD4+ T cells (Cluster 2)	Factor10	0.312471
X2_T.cell.CD4__TSPYL1	TSPYL1	CD4+ T cells (Cluster 2)	Factor10	0.201983
X2_T.cell.CD4__TSPYL2	TSPYL2	CD4+ T cells (Cluster 2)	Factor10	-0.170073
X2_T.cell.CD4__TSTD1	TSTD1	CD4+ T cells (Cluster 2)	Factor10	0.22636
X2_T.cell.CD4__TTC3	TTC3	CD4+ T cells (Cluster 2)	Factor10	0.242402
X2_T.cell.CD4__TUBA1A	TUBA1A	CD4+ T cells (Cluster 2)	Factor10	0.286239
X2_T.cell.CD4__TUBA1B	TUBA1B	CD4+ T cells (Cluster 2)	Factor10	0.0167299
X2_T.cell.CD4__TUBA4A	TUBA4A	CD4+ T cells (Cluster 2)	Factor10	0.167374
X2_T.cell.CD4__TUBB4B	TUBB4B	CD4+ T cells (Cluster 2)	Factor10	0.194538
X2_T.cell.CD4__TUT4	TUT4	CD4+ T cells (Cluster 2)	Factor10	-0.0846908
X2_T.cell.CD4__TXNIP	TXNIP	CD4+ T cells (Cluster 2)	Factor10	0.0764656
X2_T.cell.CD4__U2SURP	U2SURP	CD4+ T cells (Cluster 2)	Factor10	0.0810821
X2_T.cell.CD4__UBA52	UBA52	CD4+ T cells (Cluster 2)	Factor10	0.481365
X2_T.cell.CD4__UBALD2	UBALD2	CD4+ T cells (Cluster 2)	Factor10	0.0225442
X2_T.cell.CD4__UBB	UBB	CD4+ T cells (Cluster 2)	Factor10	0.384222
X2_T.cell.CD4__UBC	UBC	CD4+ T cells (Cluster 2)	Factor10	0.210747
X2_T.cell.CD4__UBE2B	UBE2B	CD4+ T cells (Cluster 2)	Factor10	0.074249
X2_T.cell.CD4__UBE2D2	UBE2D2	CD4+ T cells (Cluster 2)	Factor10	0.157842
X2_T.cell.CD4__UBE2D3	UBE2D3	CD4+ T cells (Cluster 2)	Factor10	0.035017
X2_T.cell.CD4__UBE2S	UBE2S	CD4+ T cells (Cluster 2)	Factor10	0.28191
X2_T.cell.CD4__UBL5	UBL5	CD4+ T cells (Cluster 2)	Factor10	-0.180753
X2_T.cell.CD4__UBXN1	UBXN1	CD4+ T cells (Cluster 2)	Factor10	-0.0471684
X2_T.cell.CD4__UFC1	UFC1	CD4+ T cells (Cluster 2)	Factor10	-0.0330734
X2_T.cell.CD4__UQCR10	UQCR10	CD4+ T cells (Cluster 2)	Factor10	0.386957
X2_T.cell.CD4__UQCR11	UQCR11	CD4+ T cells (Cluster 2)	Factor10	0.175664
X2_T.cell.CD4__UQCRB	UQCRB	CD4+ T cells (Cluster 2)	Factor10	-0.0860424
X2_T.cell.CD4__UQCRH	UQCRH	CD4+ T cells (Cluster 2)	Factor10	-0.0619074
X2_T.cell.CD4__URI1	URI1	CD4+ T cells (Cluster 2)	Factor10	-0.111774
X2_T.cell.CD4__USP15	USP15	CD4+ T cells (Cluster 2)	Factor10	-0.538328
X2_T.cell.CD4__USP16	USP16	CD4+ T cells (Cluster 2)	Factor10	-0.00225162
X2_T.cell.CD4__USP3	USP3	CD4+ T cells (Cluster 2)	Factor10	-0.00705471
X2_T.cell.CD4__UXT	UXT	CD4+ T cells (Cluster 2)	Factor10	-0.00668724
X2_T.cell.CD4__VAMP2	VAMP2	CD4+ T cells (Cluster 2)	Factor10	0.312431
X2_T.cell.CD4__VAPA	VAPA	CD4+ T cells (Cluster 2)	Factor10	-0.200523
X2_T.cell.CD4__VIM	VIM	CD4+ T cells (Cluster 2)	Factor10	0.208819
X2_T.cell.CD4__WAC	WAC	CD4+ T cells (Cluster 2)	Factor10	0.26895
X2_T.cell.CD4__WASF2	WASF2	CD4+ T cells (Cluster 2)	Factor10	-0.00829491
X2_T.cell.CD4__WSB1	WSB1	CD4+ T cells (Cluster 2)	Factor10	0.0610687
X2_T.cell.CD4__WTAP	WTAP	CD4+ T cells (Cluster 2)	Factor10	0.00101722
X2_T.cell.CD4__XRCC5	XRCC5	CD4+ T cells (Cluster 2)	Factor10	-0.199972
X2_T.cell.CD4__YBX1	YBX1	CD4+ T cells (Cluster 2)	Factor10	0.166261
X2_T.cell.CD4__YME1L1	YME1L1	CD4+ T cells (Cluster 2)	Factor10	-0.317526
X2_T.cell.CD4__YPEL5	YPEL5	CD4+ T cells (Cluster 2)	Factor10	0.0998033
X2_T.cell.CD4__YTHDC1	YTHDC1	CD4+ T cells (Cluster 2)	Factor10	-0.544044
X2_T.cell.CD4__YWHAB	YWHAB	CD4+ T cells (Cluster 2)	Factor10	0.00166592
X2_T.cell.CD4__YWHAZ	YWHAZ	CD4+ T cells (Cluster 2)	Factor10	0.110124
X2_T.cell.CD4__YY1	YY1	CD4+ T cells (Cluster 2)	Factor10	0.342862
X2_T.cell.CD4__ZC3H15	ZC3H15	CD4+ T cells (Cluster 2)	Factor10	-0.170261
X2_T.cell.CD4__ZC3HAV1	ZC3HAV1	CD4+ T cells (Cluster 2)	Factor10	0.173625
X2_T.cell.CD4__ZFAND5	ZFAND5	CD4+ T cells (Cluster 2)	Factor10	0.0887823
X2_T.cell.CD4__ZFAS1	ZFAS1	CD4+ T cells (Cluster 2)	Factor10	0.363388
X2_T.cell.CD4__ZFP36	ZFP36	CD4+ T cells (Cluster 2)	Factor10	-0.00291035
X2_T.cell.CD4__ZFP36L1	ZFP36L1	CD4+ T cells (Cluster 2)	Factor10	-0.245343
X2_T.cell.CD4__ZFP36L2	ZFP36L2	CD4+ T cells (Cluster 2)	Factor10	0.412526
X2_T.cell.CD4__ZNF331	ZNF331	CD4+ T cells (Cluster 2)	Factor10	0.0292491
X3_NK__AAK1	AAK1	NK cells (Cluster 3)	Factor10	-0.0478316
X3_NK__ABHD17A	ABHD17A	NK cells (Cluster 3)	Factor10	-0.0953364
X3_NK__ACTB	ACTB	NK cells (Cluster 3)	Factor10	0.558545
X3_NK__ACTG1	ACTG1	NK cells (Cluster 3)	Factor10	0.12301
X3_NK__ACTR2	ACTR2	NK cells (Cluster 3)	Factor10	0.115838
X3_NK__ACTR3	ACTR3	NK cells (Cluster 3)	Factor10	0.0364691
X3_NK__ADGRE5	ADGRE5	NK cells (Cluster 3)	Factor10	-0.209995
X3_NK__ADGRG1	ADGRG1	NK cells (Cluster 3)	Factor10	-0.14357
X3_NK__AES	AES	NK cells (Cluster 3)	Factor10	-0.0409965
X3_NK__AHNAK	AHNAK	NK cells (Cluster 3)	Factor10	-0.528257
X3_NK__AKAP13	AKAP13	NK cells (Cluster 3)	Factor10	-0.740371
X3_NK__AKNA	AKNA	NK cells (Cluster 3)	Factor10	-0.335918
X3_NK__AMD1	AMD1	NK cells (Cluster 3)	Factor10	-0.0493161
X3_NK__ANAPC16	ANAPC16	NK cells (Cluster 3)	Factor10	0.193832
X3_NK__ANKRD11	ANKRD11	NK cells (Cluster 3)	Factor10	-0.490585
X3_NK__ANKRD12	ANKRD12	NK cells (Cluster 3)	Factor10	-0.590806
X3_NK__ANXA1	ANXA1	NK cells (Cluster 3)	Factor10	-0.134422
X3_NK__APMAP	APMAP	NK cells (Cluster 3)	Factor10	-0.256293
X3_NK__APRT	APRT	NK cells (Cluster 3)	Factor10	0.0724186
X3_NK__ARF1	ARF1	NK cells (Cluster 3)	Factor10	0.00850548
X3_NK__ARF6	ARF6	NK cells (Cluster 3)	Factor10	0.518631
X3_NK__ARGLU1	ARGLU1	NK cells (Cluster 3)	Factor10	0.144529
X3_NK__ARHGDIB	ARHGDIB	NK cells (Cluster 3)	Factor10	-0.117291
X3_NK__ARID4B	ARID4B	NK cells (Cluster 3)	Factor10	-0.770239
X3_NK__ARL4C	ARL4C	NK cells (Cluster 3)	Factor10	-0.281751
X3_NK__ARL6IP4	ARL6IP4	NK cells (Cluster 3)	Factor10	0.247705
X3_NK__ARL6IP5	ARL6IP5	NK cells (Cluster 3)	Factor10	0.281795
X3_NK__ARPC2	ARPC2	NK cells (Cluster 3)	Factor10	0.254679
X3_NK__ARPC3	ARPC3	NK cells (Cluster 3)	Factor10	0.408084
X3_NK__ARPC4	ARPC4	NK cells (Cluster 3)	Factor10	0.0492583
X3_NK__ARPC5	ARPC5	NK cells (Cluster 3)	Factor10	0.398985
X3_NK__ARPC5L	ARPC5L	NK cells (Cluster 3)	Factor10	0.344205
X3_NK__ATF4	ATF4	NK cells (Cluster 3)	Factor10	0.197289
X3_NK__ATM	ATM	NK cells (Cluster 3)	Factor10	-0.19687
X3_NK__ATP5F1D	ATP5F1D	NK cells (Cluster 3)	Factor10	0.00890974
X3_NK__ATP5F1E	ATP5F1E	NK cells (Cluster 3)	Factor10	-0.0132752
X3_NK__ATP5IF1	ATP5IF1	NK cells (Cluster 3)	Factor10	-0.00393544
X3_NK__ATP5MC2	ATP5MC2	NK cells (Cluster 3)	Factor10	0.482169
X3_NK__ATP5MC3	ATP5MC3	NK cells (Cluster 3)	Factor10	0.139665
X3_NK__ATP5ME	ATP5ME	NK cells (Cluster 3)	Factor10	0.0563429
X3_NK__ATP5MG	ATP5MG	NK cells (Cluster 3)	Factor10	0.135452
X3_NK__ATP5MPL	ATP5MPL	NK cells (Cluster 3)	Factor10	0.312483
X3_NK__ATP6V0E1	ATP6V0E1	NK cells (Cluster 3)	Factor10	0.18358
X3_NK__ATP6V1G1	ATP6V1G1	NK cells (Cluster 3)	Factor10	0.133714
X3_NK__ATRX	ATRX	NK cells (Cluster 3)	Factor10	-0.673421
X3_NK__B2M	B2M	NK cells (Cluster 3)	Factor10	0.0858516
X3_NK__BCLAF1	BCLAF1	NK cells (Cluster 3)	Factor10	-0.560262
X3_NK__BIN2	BIN2	NK cells (Cluster 3)	Factor10	0.0772966
X3_NK__BPTF	BPTF	NK cells (Cluster 3)	Factor10	-0.865211
X3_NK__BRD2	BRD2	NK cells (Cluster 3)	Factor10	0.109945
X3_NK__BTF3	BTF3	NK cells (Cluster 3)	Factor10	0.0734476
X3_NK__BTG1	BTG1	NK cells (Cluster 3)	Factor10	-0.00551038
X3_NK__BTG2	BTG2	NK cells (Cluster 3)	Factor10	0.230086
X3_NK__BUD31	BUD31	NK cells (Cluster 3)	Factor10	0.132793
X3_NK__BZW1	BZW1	NK cells (Cluster 3)	Factor10	-0.0594948
X3_NK__C12orf75	C12orf75	NK cells (Cluster 3)	Factor10	0.369223
X3_NK__C9orf16	C9orf16	NK cells (Cluster 3)	Factor10	-0.0225755
X3_NK__C9orf78	C9orf78	NK cells (Cluster 3)	Factor10	-0.111293
X3_NK__CALM1	CALM1	NK cells (Cluster 3)	Factor10	0.606354
X3_NK__CALM2	CALM2	NK cells (Cluster 3)	Factor10	0.254064
X3_NK__CALR	CALR	NK cells (Cluster 3)	Factor10	0.430036
X3_NK__CAP1	CAP1	NK cells (Cluster 3)	Factor10	0.231978
X3_NK__CAST	CAST	NK cells (Cluster 3)	Factor10	-0.0144946
X3_NK__CCL4	CCL4	NK cells (Cluster 3)	Factor10	-0.326795
X3_NK__CCL5	CCL5	NK cells (Cluster 3)	Factor10	0.164507
X3_NK__CCND3	CCND3	NK cells (Cluster 3)	Factor10	0.229739
X3_NK__CCNI	CCNI	NK cells (Cluster 3)	Factor10	-0.129575
X3_NK__CCNL1	CCNL1	NK cells (Cluster 3)	Factor10	-0.508731
X3_NK__CD164	CD164	NK cells (Cluster 3)	Factor10	0.166016
X3_NK__CD247	CD247	NK cells (Cluster 3)	Factor10	-0.173761
X3_NK__CD37	CD37	NK cells (Cluster 3)	Factor10	-0.185348
X3_NK__CD47	CD47	NK cells (Cluster 3)	Factor10	0.38161
X3_NK__CD48	CD48	NK cells (Cluster 3)	Factor10	0.175065
X3_NK__CD52	CD52	NK cells (Cluster 3)	Factor10	0.0716624
X3_NK__CD53	CD53	NK cells (Cluster 3)	Factor10	-0.183954
X3_NK__CD63	CD63	NK cells (Cluster 3)	Factor10	0.119096
X3_NK__CD69	CD69	NK cells (Cluster 3)	Factor10	0.300321
X3_NK__CD7	CD7	NK cells (Cluster 3)	Factor10	-0.0671018
X3_NK__CD74	CD74	NK cells (Cluster 3)	Factor10	-0.038079
X3_NK__CD81	CD81	NK cells (Cluster 3)	Factor10	0.186579
X3_NK__CD99	CD99	NK cells (Cluster 3)	Factor10	-0.0297113
X3_NK__CDC42	CDC42	NK cells (Cluster 3)	Factor10	0.1986
X3_NK__CDC42SE1	CDC42SE1	NK cells (Cluster 3)	Factor10	-0.366128
X3_NK__CDC42SE2	CDC42SE2	NK cells (Cluster 3)	Factor10	-0.00716669
X3_NK__CDV3	CDV3	NK cells (Cluster 3)	Factor10	0.0107041
X3_NK__CELF2	CELF2	NK cells (Cluster 3)	Factor10	0.135805
X3_NK__CFL1	CFL1	NK cells (Cluster 3)	Factor10	0.462436
X3_NK__CFLAR	CFLAR	NK cells (Cluster 3)	Factor10	-0.303423
X3_NK__CHCHD2	CHCHD2	NK cells (Cluster 3)	Factor10	-0.0240679
X3_NK__CIB1	CIB1	NK cells (Cluster 3)	Factor10	0.305601
X3_NK__CIRBP	CIRBP	NK cells (Cluster 3)	Factor10	-0.0807474
X3_NK__CLEC2B	CLEC2B	NK cells (Cluster 3)	Factor10	0.168395
X3_NK__CLIC1	CLIC1	NK cells (Cluster 3)	Factor10	0.184967
X3_NK__CLIC3	CLIC3	NK cells (Cluster 3)	Factor10	0.179353
X3_NK__CLK1	CLK1	NK cells (Cluster 3)	Factor10	0.0401991
X3_NK__CMC1	CMC1	NK cells (Cluster 3)	Factor10	0.180773
X3_NK__CNBP	CNBP	NK cells (Cluster 3)	Factor10	-0.164202
X3_NK__CNOT6L	CNOT6L	NK cells (Cluster 3)	Factor10	-0.251593
X3_NK__COMMD6	COMMD6	NK cells (Cluster 3)	Factor10	0.140943
X3_NK__CORO1A	CORO1A	NK cells (Cluster 3)	Factor10	0.331607
X3_NK__COX4I1	COX4I1	NK cells (Cluster 3)	Factor10	-0.187235
X3_NK__COX5B	COX5B	NK cells (Cluster 3)	Factor10	0.420549
X3_NK__COX6A1	COX6A1	NK cells (Cluster 3)	Factor10	0.330937
X3_NK__COX6B1	COX6B1	NK cells (Cluster 3)	Factor10	0.528223
X3_NK__COX6C	COX6C	NK cells (Cluster 3)	Factor10	-0.0230631
X3_NK__COX7A2	COX7A2	NK cells (Cluster 3)	Factor10	0.319917
X3_NK__COX7B	COX7B	NK cells (Cluster 3)	Factor10	0.266823
X3_NK__COX7C	COX7C	NK cells (Cluster 3)	Factor10	-0.239195
X3_NK__COX8A	COX8A	NK cells (Cluster 3)	Factor10	0.384953
X3_NK__CST7	CST7	NK cells (Cluster 3)	Factor10	-0.0925197
X3_NK__CTSC	CTSC	NK cells (Cluster 3)	Factor10	0.039916
X3_NK__CTSD	CTSD	NK cells (Cluster 3)	Factor10	-0.0599248
X3_NK__CTSW	CTSW	NK cells (Cluster 3)	Factor10	0.229958
X3_NK__CXCR4	CXCR4	NK cells (Cluster 3)	Factor10	0.0400113
X3_NK__CYBA	CYBA	NK cells (Cluster 3)	Factor10	-0.258222
X3_NK__CYCS	CYCS	NK cells (Cluster 3)	Factor10	0.109056
X3_NK__DAZAP2	DAZAP2	NK cells (Cluster 3)	Factor10	0.0716209
X3_NK__DBI	DBI	NK cells (Cluster 3)	Factor10	0.3844
X3_NK__DDX17	DDX17	NK cells (Cluster 3)	Factor10	-0.11853
X3_NK__DDX24	DDX24	NK cells (Cluster 3)	Factor10	-0.554772
X3_NK__DDX3X	DDX3X	NK cells (Cluster 3)	Factor10	-0.432458
X3_NK__DDX46	DDX46	NK cells (Cluster 3)	Factor10	-0.119941
X3_NK__DDX5	DDX5	NK cells (Cluster 3)	Factor10	-0.0378464
X3_NK__DDX6	DDX6	NK cells (Cluster 3)	Factor10	0.200389
X3_NK__DEK	DEK	NK cells (Cluster 3)	Factor10	-0.0925382
X3_NK__DHRS7	DHRS7	NK cells (Cluster 3)	Factor10	0.461874
X3_NK__DNAJA1	DNAJA1	NK cells (Cluster 3)	Factor10	0.0584063
X3_NK__DNAJB6	DNAJB6	NK cells (Cluster 3)	Factor10	-0.114207
X3_NK__DRAP1	DRAP1	NK cells (Cluster 3)	Factor10	0.2399
X3_NK__DSTN	DSTN	NK cells (Cluster 3)	Factor10	-0.217936
X3_NK__DUSP1	DUSP1	NK cells (Cluster 3)	Factor10	0.214204
X3_NK__DUSP2	DUSP2	NK cells (Cluster 3)	Factor10	0.381366
X3_NK__DYNLL1	DYNLL1	NK cells (Cluster 3)	Factor10	0.755912
X3_NK__EDF1	EDF1	NK cells (Cluster 3)	Factor10	0.20585
X3_NK__EEF1A1	EEF1A1	NK cells (Cluster 3)	Factor10	-0.0698273
X3_NK__EEF1B2	EEF1B2	NK cells (Cluster 3)	Factor10	-0.103067
X3_NK__EEF1D	EEF1D	NK cells (Cluster 3)	Factor10	-0.211528
X3_NK__EEF2	EEF2	NK cells (Cluster 3)	Factor10	-0.0878996
X3_NK__EFHD2	EFHD2	NK cells (Cluster 3)	Factor10	0.023154
X3_NK__EID1	EID1	NK cells (Cluster 3)	Factor10	-0.176601
X3_NK__EIF1	EIF1	NK cells (Cluster 3)	Factor10	0.0251865
X3_NK__EIF3F	EIF3F	NK cells (Cluster 3)	Factor10	0.0822811
X3_NK__EIF3G	EIF3G	NK cells (Cluster 3)	Factor10	0.127894
X3_NK__EIF3K	EIF3K	NK cells (Cluster 3)	Factor10	0.223745
X3_NK__EIF4A2	EIF4A2	NK cells (Cluster 3)	Factor10	-0.225234
X3_NK__EIF4G2	EIF4G2	NK cells (Cluster 3)	Factor10	-0.266483
X3_NK__EIF5	EIF5	NK cells (Cluster 3)	Factor10	0.0438605
X3_NK__ELF1	ELF1	NK cells (Cluster 3)	Factor10	-0.0576325
X3_NK__ELOB	ELOB	NK cells (Cluster 3)	Factor10	0.179547
X3_NK__EMP3	EMP3	NK cells (Cluster 3)	Factor10	0.354243
X3_NK__EPC1	EPC1	NK cells (Cluster 3)	Factor10	-0.0754162
X3_NK__ETS1	ETS1	NK cells (Cluster 3)	Factor10	-0.369313
X3_NK__EVL	EVL	NK cells (Cluster 3)	Factor10	0.306284
X3_NK__FAM107B	FAM107B	NK cells (Cluster 3)	Factor10	0.124613
X3_NK__FAM133B	FAM133B	NK cells (Cluster 3)	Factor10	0.0476733
X3_NK__FAM49B	FAM49B	NK cells (Cluster 3)	Factor10	0.369205
X3_NK__FAU	FAU	NK cells (Cluster 3)	Factor10	0.141693
X3_NK__FCER1G	FCER1G	NK cells (Cluster 3)	Factor10	0.33544
X3_NK__FCGR3A	FCGR3A	NK cells (Cluster 3)	Factor10	-0.314067
X3_NK__FGFBP2	FGFBP2	NK cells (Cluster 3)	Factor10	0.0325323
X3_NK__FLNA	FLNA	NK cells (Cluster 3)	Factor10	-0.251341
X3_NK__FNBP1	FNBP1	NK cells (Cluster 3)	Factor10	-0.223628
X3_NK__FOS	FOS	NK cells (Cluster 3)	Factor10	0.180068
X3_NK__FOSB	FOSB	NK cells (Cluster 3)	Factor10	-0.136518
X3_NK__FTH1	FTH1	NK cells (Cluster 3)	Factor10	-0.134726
X3_NK__FTL	FTL	NK cells (Cluster 3)	Factor10	0.208292
X3_NK__FUS	FUS	NK cells (Cluster 3)	Factor10	0.171944
X3_NK__FYB1	FYB1	NK cells (Cluster 3)	Factor10	-0.167023
X3_NK__FYN	FYN	NK cells (Cluster 3)	Factor10	-0.379922
X3_NK__GADD45B	GADD45B	NK cells (Cluster 3)	Factor10	0.143139
X3_NK__GAPDH	GAPDH	NK cells (Cluster 3)	Factor10	0.274981
X3_NK__GLS	GLS	NK cells (Cluster 3)	Factor10	0.042125
X3_NK__GMFG	GMFG	NK cells (Cluster 3)	Factor10	0.146863
X3_NK__GNAI2	GNAI2	NK cells (Cluster 3)	Factor10	0.156304
X3_NK__GNAS	GNAS	NK cells (Cluster 3)	Factor10	-0.239072
X3_NK__GNG2	GNG2	NK cells (Cluster 3)	Factor10	-0.0660861
X3_NK__GNLY	GNLY	NK cells (Cluster 3)	Factor10	0.571032
X3_NK__GNPTAB	GNPTAB	NK cells (Cluster 3)	Factor10	0.261419
X3_NK__GSTP1	GSTP1	NK cells (Cluster 3)	Factor10	0.346027
X3_NK__GTF3A	GTF3A	NK cells (Cluster 3)	Factor10	0.0353346
X3_NK__GUK1	GUK1	NK cells (Cluster 3)	Factor10	-0.285761
X3_NK__GZMA	GZMA	NK cells (Cluster 3)	Factor10	0.291502
X3_NK__GZMB	GZMB	NK cells (Cluster 3)	Factor10	-0.0655299
X3_NK__GZMH	GZMH	NK cells (Cluster 3)	Factor10	-0.00746525
X3_NK__GZMM	GZMM	NK cells (Cluster 3)	Factor10	-0.00100214
X3_NK__H2AFZ	H2AFZ	NK cells (Cluster 3)	Factor10	0.32414
X3_NK__H3F3A	H3F3A	NK cells (Cluster 3)	Factor10	0.210711
X3_NK__H3F3B	H3F3B	NK cells (Cluster 3)	Factor10	0.314739
X3_NK__HCST	HCST	NK cells (Cluster 3)	Factor10	0.105567
X3_NK__HINT1	HINT1	NK cells (Cluster 3)	Factor10	0.112453
X3_NK__HIST1H4C	HIST1H4C	NK cells (Cluster 3)	Factor10	-0.364789
X3_NK__HLA.A	HLA.A	NK cells (Cluster 3)	Factor10	-0.476039
X3_NK__HLA.B	HLA.B	NK cells (Cluster 3)	Factor10	-0.14257
X3_NK__HLA.C	HLA.C	NK cells (Cluster 3)	Factor10	-0.207118
X3_NK__HLA.E	HLA.E	NK cells (Cluster 3)	Factor10	-0.388655
X3_NK__HLA.F	HLA.F	NK cells (Cluster 3)	Factor10	-0.140834
X3_NK__HMGB1	HMGB1	NK cells (Cluster 3)	Factor10	0.0223908
X3_NK__HMGB2	HMGB2	NK cells (Cluster 3)	Factor10	0.317005
X3_NK__HMGN1	HMGN1	NK cells (Cluster 3)	Factor10	-0.279821
X3_NK__HMGN2	HMGN2	NK cells (Cluster 3)	Factor10	-0.115609
X3_NK__HNRNPA1	HNRNPA1	NK cells (Cluster 3)	Factor10	-0.151298
X3_NK__HNRNPA2B1	HNRNPA2B1	NK cells (Cluster 3)	Factor10	0.0649849
X3_NK__HNRNPA3	HNRNPA3	NK cells (Cluster 3)	Factor10	-0.157956
X3_NK__HNRNPC	HNRNPC	NK cells (Cluster 3)	Factor10	-0.135106
X3_NK__HNRNPDL	HNRNPDL	NK cells (Cluster 3)	Factor10	0.0833708
X3_NK__HNRNPH1	HNRNPH1	NK cells (Cluster 3)	Factor10	0.100117
X3_NK__HNRNPK	HNRNPK	NK cells (Cluster 3)	Factor10	0.426533
X3_NK__HNRNPU	HNRNPU	NK cells (Cluster 3)	Factor10	-0.260342
X3_NK__HOPX	HOPX	NK cells (Cluster 3)	Factor10	0.145576
X3_NK__HP1BP3	HP1BP3	NK cells (Cluster 3)	Factor10	-0.274227
X3_NK__HSP90AA1	HSP90AA1	NK cells (Cluster 3)	Factor10	0.0548861
X3_NK__HSP90AB1	HSP90AB1	NK cells (Cluster 3)	Factor10	0.525264
X3_NK__HSP90B1	HSP90B1	NK cells (Cluster 3)	Factor10	-0.199105
X3_NK__HSPA5	HSPA5	NK cells (Cluster 3)	Factor10	-0.053082
X3_NK__HSPA8	HSPA8	NK cells (Cluster 3)	Factor10	0.201101
X3_NK__HSPE1	HSPE1	NK cells (Cluster 3)	Factor10	0.391103
X3_NK__ID2	ID2	NK cells (Cluster 3)	Factor10	0.171454
X3_NK__IDI1	IDI1	NK cells (Cluster 3)	Factor10	0.554019
X3_NK__IDS	IDS	NK cells (Cluster 3)	Factor10	-0.0973309
X3_NK__IER2	IER2	NK cells (Cluster 3)	Factor10	-0.0181532
X3_NK__IER5	IER5	NK cells (Cluster 3)	Factor10	-0.0219651
X3_NK__IFI16	IFI16	NK cells (Cluster 3)	Factor10	-0.0304673
X3_NK__IFITM2	IFITM2	NK cells (Cluster 3)	Factor10	0.491234
X3_NK__IKZF1	IKZF1	NK cells (Cluster 3)	Factor10	-0.210902
X3_NK__IL2RB	IL2RB	NK cells (Cluster 3)	Factor10	0.431632
X3_NK__IL2RG	IL2RG	NK cells (Cluster 3)	Factor10	0.288854
X3_NK__IL32	IL32	NK cells (Cluster 3)	Factor10	0.052109
X3_NK__IQGAP1	IQGAP1	NK cells (Cluster 3)	Factor10	0.0556769
X3_NK__IQGAP2	IQGAP2	NK cells (Cluster 3)	Factor10	-0.310531
X3_NK__IRF1	IRF1	NK cells (Cluster 3)	Factor10	0.15308
X3_NK__ISG20	ISG20	NK cells (Cluster 3)	Factor10	-0.0681581
X3_NK__ITGAL	ITGAL	NK cells (Cluster 3)	Factor10	-0.122801
X3_NK__ITGB1	ITGB1	NK cells (Cluster 3)	Factor10	-0.502979
X3_NK__ITGB2	ITGB2	NK cells (Cluster 3)	Factor10	-0.170443
X3_NK__ITM2B	ITM2B	NK cells (Cluster 3)	Factor10	0.341266
X3_NK__JAK1	JAK1	NK cells (Cluster 3)	Factor10	0.136089
X3_NK__JTB	JTB	NK cells (Cluster 3)	Factor10	0.0436048
X3_NK__JUN	JUN	NK cells (Cluster 3)	Factor10	-0.153195
X3_NK__JUNB	JUNB	NK cells (Cluster 3)	Factor10	0.587149
X3_NK__JUND	JUND	NK cells (Cluster 3)	Factor10	-0.222181
X3_NK__KIAA1551	KIAA1551	NK cells (Cluster 3)	Factor10	-0.465266
X3_NK__KLF2	KLF2	NK cells (Cluster 3)	Factor10	0.288624
X3_NK__KLF6	KLF6	NK cells (Cluster 3)	Factor10	-0.381642
X3_NK__KLRB1	KLRB1	NK cells (Cluster 3)	Factor10	0.29448
X3_NK__KLRD1	KLRD1	NK cells (Cluster 3)	Factor10	-0.00471936
X3_NK__KLRF1	KLRF1	NK cells (Cluster 3)	Factor10	0.259953
X3_NK__KMT2E	KMT2E	NK cells (Cluster 3)	Factor10	-0.832233
X3_NK__LAMTOR4	LAMTOR4	NK cells (Cluster 3)	Factor10	0.237417
X3_NK__LAPTM5	LAPTM5	NK cells (Cluster 3)	Factor10	-0.301438
X3_NK__LCP1	LCP1	NK cells (Cluster 3)	Factor10	0.0228884
X3_NK__LDHA	LDHA	NK cells (Cluster 3)	Factor10	0.0970256
X3_NK__LGALS1	LGALS1	NK cells (Cluster 3)	Factor10	0.100468
X3_NK__LIMD2	LIMD2	NK cells (Cluster 3)	Factor10	-0.0265466
X3_NK__LITAF	LITAF	NK cells (Cluster 3)	Factor10	-0.374984
X3_NK__LRRFIP1	LRRFIP1	NK cells (Cluster 3)	Factor10	-0.377265
X3_NK__LSP1	LSP1	NK cells (Cluster 3)	Factor10	0.452053
X3_NK__LY6E	LY6E	NK cells (Cluster 3)	Factor10	0.398133
X3_NK__MACF1	MACF1	NK cells (Cluster 3)	Factor10	-0.524182
X3_NK__MALAT1	MALAT1	NK cells (Cluster 3)	Factor10	0
X3_NK__MAP1LC3B	MAP1LC3B	NK cells (Cluster 3)	Factor10	0.0177446
X3_NK__MATK	MATK	NK cells (Cluster 3)	Factor10	0.0954014
X3_NK__MBNL1	MBNL1	NK cells (Cluster 3)	Factor10	0.0154524
X3_NK__MBP	MBP	NK cells (Cluster 3)	Factor10	-0.386061
X3_NK__MCL1	MCL1	NK cells (Cluster 3)	Factor10	-0.116021
X3_NK__METRNL	METRNL	NK cells (Cluster 3)	Factor10	-0.133405
X3_NK__MIDN	MIDN	NK cells (Cluster 3)	Factor10	0.451089
X3_NK__MORF4L1	MORF4L1	NK cells (Cluster 3)	Factor10	-0.0133915
X3_NK__MSN	MSN	NK cells (Cluster 3)	Factor10	-0.0311445
X3_NK__MYL12A	MYL12A	NK cells (Cluster 3)	Factor10	0.765414
X3_NK__MYL12B	MYL12B	NK cells (Cluster 3)	Factor10	0.407151
X3_NK__MYL6	MYL6	NK cells (Cluster 3)	Factor10	0.370376
X3_NK__MZT2B	MZT2B	NK cells (Cluster 3)	Factor10	0.113702
X3_NK__N4BP2L2	N4BP2L2	NK cells (Cluster 3)	Factor10	-0.244926
X3_NK__NACA	NACA	NK cells (Cluster 3)	Factor10	0.0991516
X3_NK__NAP1L1	NAP1L1	NK cells (Cluster 3)	Factor10	-0.211912
X3_NK__NASP	NASP	NK cells (Cluster 3)	Factor10	0.156806
X3_NK__NCL	NCL	NK cells (Cluster 3)	Factor10	-0.167141
X3_NK__NDUFA1	NDUFA1	NK cells (Cluster 3)	Factor10	0.265189
X3_NK__NDUFA4	NDUFA4	NK cells (Cluster 3)	Factor10	-0.0693953
X3_NK__NDUFB2	NDUFB2	NK cells (Cluster 3)	Factor10	0.298389
X3_NK__NDUFB7	NDUFB7	NK cells (Cluster 3)	Factor10	0.17709
X3_NK__NDUFS5	NDUFS5	NK cells (Cluster 3)	Factor10	-0.0972411
X3_NK__NEAT1	NEAT1	NK cells (Cluster 3)	Factor10	-0.0393102
X3_NK__NEDD8	NEDD8	NK cells (Cluster 3)	Factor10	0.323404
X3_NK__NFKBIA	NFKBIA	NK cells (Cluster 3)	Factor10	-0.322419
X3_NK__NKG7	NKG7	NK cells (Cluster 3)	Factor10	0.382258
X3_NK__NOP53	NOP53	NK cells (Cluster 3)	Factor10	-0.506881
X3_NK__NPM1	NPM1	NK cells (Cluster 3)	Factor10	0.553991
X3_NK__NR4A2	NR4A2	NK cells (Cluster 3)	Factor10	0.0886362
X3_NK__NUCKS1	NUCKS1	NK cells (Cluster 3)	Factor10	0.275495
X3_NK__NUFIP2	NUFIP2	NK cells (Cluster 3)	Factor10	0.137676
X3_NK__OAZ1	OAZ1	NK cells (Cluster 3)	Factor10	-0.102198
X3_NK__OST4	OST4	NK cells (Cluster 3)	Factor10	-0.0532572
X3_NK__PABPC1	PABPC1	NK cells (Cluster 3)	Factor10	-0.406813
X3_NK__PAIP2	PAIP2	NK cells (Cluster 3)	Factor10	0.12825
X3_NK__PARK7	PARK7	NK cells (Cluster 3)	Factor10	-0.0287412
X3_NK__PAXX	PAXX	NK cells (Cluster 3)	Factor10	0.228726
X3_NK__PCBP1	PCBP1	NK cells (Cluster 3)	Factor10	-0.0742382
X3_NK__PCBP2	PCBP2	NK cells (Cluster 3)	Factor10	0.0530014
X3_NK__PDIA3	PDIA3	NK cells (Cluster 3)	Factor10	0.103498
X3_NK__PFDN5	PFDN5	NK cells (Cluster 3)	Factor10	-0.0950779
X3_NK__PFN1	PFN1	NK cells (Cluster 3)	Factor10	0.524982
X3_NK__PIK3R1	PIK3R1	NK cells (Cluster 3)	Factor10	-0.378499
X3_NK__PIP4K2A	PIP4K2A	NK cells (Cluster 3)	Factor10	0.0166247
X3_NK__PLAC8	PLAC8	NK cells (Cluster 3)	Factor10	0.481879
X3_NK__PLCG2	PLCG2	NK cells (Cluster 3)	Factor10	-0.582978
X3_NK__PLEK	PLEK	NK cells (Cluster 3)	Factor10	0.105408
X3_NK__PNISR	PNISR	NK cells (Cluster 3)	Factor10	0.00663573
X3_NK__PNN	PNN	NK cells (Cluster 3)	Factor10	0.0687109
X3_NK__PNRC1	PNRC1	NK cells (Cluster 3)	Factor10	-0.412929
X3_NK__POLR2L	POLR2L	NK cells (Cluster 3)	Factor10	0.132505
X3_NK__POMP	POMP	NK cells (Cluster 3)	Factor10	0.170062
X3_NK__PPDPF	PPDPF	NK cells (Cluster 3)	Factor10	0.186895
X3_NK__PPIA	PPIA	NK cells (Cluster 3)	Factor10	0.274431
X3_NK__PPIB	PPIB	NK cells (Cluster 3)	Factor10	0.320723
X3_NK__PPP1CA	PPP1CA	NK cells (Cluster 3)	Factor10	-0.110555
X3_NK__PPP1R15A	PPP1R15A	NK cells (Cluster 3)	Factor10	-0.160869
X3_NK__PPP2R5C	PPP2R5C	NK cells (Cluster 3)	Factor10	0.0168266
X3_NK__PRELID1	PRELID1	NK cells (Cluster 3)	Factor10	0.0965993
X3_NK__PRF1	PRF1	NK cells (Cluster 3)	Factor10	-0.285548
X3_NK__PRMT2	PRMT2	NK cells (Cluster 3)	Factor10	-0.12032
X3_NK__PRPF38B	PRPF38B	NK cells (Cluster 3)	Factor10	-0.168983
X3_NK__PRPF4B	PRPF4B	NK cells (Cluster 3)	Factor10	-0.347778
X3_NK__PRRC2C	PRRC2C	NK cells (Cluster 3)	Factor10	-0.193609
X3_NK__PSMA7	PSMA7	NK cells (Cluster 3)	Factor10	0.463361
X3_NK__PSMB1	PSMB1	NK cells (Cluster 3)	Factor10	0.488785
X3_NK__PSMB9	PSMB9	NK cells (Cluster 3)	Factor10	0.0111327
X3_NK__PSME1	PSME1	NK cells (Cluster 3)	Factor10	0.139646
X3_NK__PSME2	PSME2	NK cells (Cluster 3)	Factor10	0.304121
X3_NK__PTMA	PTMA	NK cells (Cluster 3)	Factor10	0.404783
X3_NK__PTP4A2	PTP4A2	NK cells (Cluster 3)	Factor10	0.0347087
X3_NK__PTPN12	PTPN12	NK cells (Cluster 3)	Factor10	-0.0510115
X3_NK__PTPRC	PTPRC	NK cells (Cluster 3)	Factor10	-0.311472
X3_NK__PYHIN1	PYHIN1	NK cells (Cluster 3)	Factor10	-0.215708
X3_NK__RAC2	RAC2	NK cells (Cluster 3)	Factor10	-0.00683286
X3_NK__RACK1	RACK1	NK cells (Cluster 3)	Factor10	0.119285
X3_NK__RAN	RAN	NK cells (Cluster 3)	Factor10	0.229613
X3_NK__RAP1B	RAP1B	NK cells (Cluster 3)	Factor10	-0.289413
X3_NK__RARRES3	RARRES3	NK cells (Cluster 3)	Factor10	0.193457
X3_NK__RBM25	RBM25	NK cells (Cluster 3)	Factor10	-0.0353109
X3_NK__RBM3	RBM3	NK cells (Cluster 3)	Factor10	0.197309
X3_NK__RBM39	RBM39	NK cells (Cluster 3)	Factor10	-0.727126
X3_NK__RBM8A	RBM8A	NK cells (Cluster 3)	Factor10	0.0444388
X3_NK__REL	REL	NK cells (Cluster 3)	Factor10	-0.423539
X3_NK__RHOA	RHOA	NK cells (Cluster 3)	Factor10	-0.120342
X3_NK__RIPOR2	RIPOR2	NK cells (Cluster 3)	Factor10	0.283814
X3_NK__RNF125	RNF125	NK cells (Cluster 3)	Factor10	0.122628
X3_NK__RNF213	RNF213	NK cells (Cluster 3)	Factor10	-0.368902
X3_NK__RORA	RORA	NK cells (Cluster 3)	Factor10	-0.0424791
X3_NK__RSRC2	RSRC2	NK cells (Cluster 3)	Factor10	-0.374079
X3_NK__RSRP1	RSRP1	NK cells (Cluster 3)	Factor10	-0.0298978
X3_NK__RUNX3	RUNX3	NK cells (Cluster 3)	Factor10	-0.435301
X3_NK__S100A10	S100A10	NK cells (Cluster 3)	Factor10	0.450384
X3_NK__S100A4	S100A4	NK cells (Cluster 3)	Factor10	0.037512
X3_NK__S100A6	S100A6	NK cells (Cluster 3)	Factor10	-0.2696
X3_NK__SAMD3	SAMD3	NK cells (Cluster 3)	Factor10	-0.127538
X3_NK__SAP18	SAP18	NK cells (Cluster 3)	Factor10	0.395321
X3_NK__SARAF	SARAF	NK cells (Cluster 3)	Factor10	-0.159322
X3_NK__SAT1	SAT1	NK cells (Cluster 3)	Factor10	-0.0743426
X3_NK__SCAF11	SCAF11	NK cells (Cluster 3)	Factor10	-0.175746
X3_NK__SEC61B	SEC61B	NK cells (Cluster 3)	Factor10	0.00470519
X3_NK__SEC61G	SEC61G	NK cells (Cluster 3)	Factor10	0.351136
X3_NK__SELENOK	SELENOK	NK cells (Cluster 3)	Factor10	0.257486
X3_NK__SELENOW	SELENOW	NK cells (Cluster 3)	Factor10	0.148961
X3_NK__SEPT7	2007-09-01	NK cells (Cluster 3)	Factor10	-0.181885
X3_NK__SERBP1	SERBP1	NK cells (Cluster 3)	Factor10	-0.327232
X3_NK__SERF2	SERF2	NK cells (Cluster 3)	Factor10	0.0638015
X3_NK__SERP1	SERP1	NK cells (Cluster 3)	Factor10	0.104685
X3_NK__SERTAD1	SERTAD1	NK cells (Cluster 3)	Factor10	0.133463
X3_NK__SET	SET	NK cells (Cluster 3)	Factor10	-0.0619899
X3_NK__SF1	SF1	NK cells (Cluster 3)	Factor10	0.0324305
X3_NK__SF3B1	SF3B1	NK cells (Cluster 3)	Factor10	-0.545651
X3_NK__SF3B5	SF3B5	NK cells (Cluster 3)	Factor10	0.187938
X3_NK__SFPQ	SFPQ	NK cells (Cluster 3)	Factor10	-0.0605579
X3_NK__SH3BGRL3	SH3BGRL3	NK cells (Cluster 3)	Factor10	0.0475293
X3_NK__SKP1	SKP1	NK cells (Cluster 3)	Factor10	0.609713
X3_NK__SLC25A3	SLC25A3	NK cells (Cluster 3)	Factor10	0.0324647
X3_NK__SLC25A5	SLC25A5	NK cells (Cluster 3)	Factor10	0.139617
X3_NK__SLC25A6	SLC25A6	NK cells (Cluster 3)	Factor10	0.0364853
X3_NK__SLC38A1	SLC38A1	NK cells (Cluster 3)	Factor10	-0.329445
X3_NK__SLC38A2	SLC38A2	NK cells (Cluster 3)	Factor10	0.0455895
X3_NK__SNRPB	SNRPB	NK cells (Cluster 3)	Factor10	0.344069
X3_NK__SNRPD2	SNRPD2	NK cells (Cluster 3)	Factor10	-0.0197521
X3_NK__SOD1	SOD1	NK cells (Cluster 3)	Factor10	0.443335
X3_NK__SON	SON	NK cells (Cluster 3)	Factor10	-0.671867
X3_NK__SORL1	SORL1	NK cells (Cluster 3)	Factor10	-0.183071
X3_NK__SPCS2	SPCS2	NK cells (Cluster 3)	Factor10	0.623389
X3_NK__SPON2	SPON2	NK cells (Cluster 3)	Factor10	0.4007
X3_NK__SRGN	SRGN	NK cells (Cluster 3)	Factor10	-0.0535392
X3_NK__SRP14	SRP14	NK cells (Cluster 3)	Factor10	0.29068
X3_NK__SRRM1	SRRM1	NK cells (Cluster 3)	Factor10	-0.355344
X3_NK__SRRM2	SRRM2	NK cells (Cluster 3)	Factor10	-0.555153
X3_NK__SRSF11	SRSF11	NK cells (Cluster 3)	Factor10	-0.300394
X3_NK__SRSF2	SRSF2	NK cells (Cluster 3)	Factor10	0.361865
X3_NK__SRSF3	SRSF3	NK cells (Cluster 3)	Factor10	-0.127009
X3_NK__SRSF5	SRSF5	NK cells (Cluster 3)	Factor10	-0.0563597
X3_NK__SRSF7	SRSF7	NK cells (Cluster 3)	Factor10	-0.115039
X3_NK__SSR2	SSR2	NK cells (Cluster 3)	Factor10	0.389716
X3_NK__SSR4	SSR4	NK cells (Cluster 3)	Factor10	0.229275
X3_NK__STK17A	STK17A	NK cells (Cluster 3)	Factor10	-0.215657
X3_NK__STK17B	STK17B	NK cells (Cluster 3)	Factor10	-0.0614866
X3_NK__STK4	STK4	NK cells (Cluster 3)	Factor10	-0.35998
X3_NK__SUB1	SUB1	NK cells (Cluster 3)	Factor10	0.31269
X3_NK__SUMO2	SUMO2	NK cells (Cluster 3)	Factor10	0.507495
X3_NK__SUN2	SUN2	NK cells (Cluster 3)	Factor10	-0.263273
X3_NK__SYF2	SYF2	NK cells (Cluster 3)	Factor10	-0.167973
X3_NK__SYNE1	SYNE1	NK cells (Cluster 3)	Factor10	-0.699028
X3_NK__SYNE2	SYNE2	NK cells (Cluster 3)	Factor10	-0.721532
X3_NK__SYTL3	SYTL3	NK cells (Cluster 3)	Factor10	-0.307356
X3_NK__TAGLN2	TAGLN2	NK cells (Cluster 3)	Factor10	0.0431134
X3_NK__TAPBP	TAPBP	NK cells (Cluster 3)	Factor10	0.223712
X3_NK__TAX1BP1	TAX1BP1	NK cells (Cluster 3)	Factor10	0.00651488
X3_NK__TCF25	TCF25	NK cells (Cluster 3)	Factor10	0.0868678
X3_NK__TERF2IP	TERF2IP	NK cells (Cluster 3)	Factor10	0.0866949
X3_NK__TGFB1	TGFB1	NK cells (Cluster 3)	Factor10	0.0366224
X3_NK__TLE4	TLE4	NK cells (Cluster 3)	Factor10	0.177303
X3_NK__TLN1	TLN1	NK cells (Cluster 3)	Factor10	-0.299766
X3_NK__TMA7	TMA7	NK cells (Cluster 3)	Factor10	-0.242117
X3_NK__TMBIM6	TMBIM6	NK cells (Cluster 3)	Factor10	-0.00989188
X3_NK__TMSB10	TMSB10	NK cells (Cluster 3)	Factor10	0.299309
X3_NK__TMSB4X	TMSB4X	NK cells (Cluster 3)	Factor10	-0.118069
X3_NK__TNFAIP3	TNFAIP3	NK cells (Cluster 3)	Factor10	-0.0220838
X3_NK__TNRC6B	TNRC6B	NK cells (Cluster 3)	Factor10	-0.568132
X3_NK__TOMM7	TOMM7	NK cells (Cluster 3)	Factor10	-0.523341
X3_NK__TPI1	TPI1	NK cells (Cluster 3)	Factor10	-0.0537591
X3_NK__TPM3	TPM3	NK cells (Cluster 3)	Factor10	-0.0296615
X3_NK__TPT1	TPT1	NK cells (Cluster 3)	Factor10	-0.117594
X3_NK__TRA2B	TRA2B	NK cells (Cluster 3)	Factor10	-0.187572
X3_NK__TRBC1	TRBC1	NK cells (Cluster 3)	Factor10	-0.245461
X3_NK__TRBC2	TRBC2	NK cells (Cluster 3)	Factor10	-0.250011
X3_NK__TRDC	TRDC	NK cells (Cluster 3)	Factor10	0.273406
X3_NK__TRIR	TRIR	NK cells (Cluster 3)	Factor10	0.256606
X3_NK__TSC22D3	TSC22D3	NK cells (Cluster 3)	Factor10	-0.256993
X3_NK__TUBA1A	TUBA1A	NK cells (Cluster 3)	Factor10	-0.24939
X3_NK__TUBA1B	TUBA1B	NK cells (Cluster 3)	Factor10	0.236109
X3_NK__TUBA4A	TUBA4A	NK cells (Cluster 3)	Factor10	0.355332
X3_NK__TUBB4B	TUBB4B	NK cells (Cluster 3)	Factor10	0.644745
X3_NK__TXNIP	TXNIP	NK cells (Cluster 3)	Factor10	-0.183089
X3_NK__TYROBP	TYROBP	NK cells (Cluster 3)	Factor10	0.222042
X3_NK__UBA52	UBA52	NK cells (Cluster 3)	Factor10	0.21081
X3_NK__UBB	UBB	NK cells (Cluster 3)	Factor10	0.386915
X3_NK__UBC	UBC	NK cells (Cluster 3)	Factor10	0.0624643
X3_NK__UBE2D3	UBE2D3	NK cells (Cluster 3)	Factor10	0.152744
X3_NK__UBE2S	UBE2S	NK cells (Cluster 3)	Factor10	0.446018
X3_NK__UBL5	UBL5	NK cells (Cluster 3)	Factor10	-0.0484481
X3_NK__UQCR10	UQCR10	NK cells (Cluster 3)	Factor10	0.132654
X3_NK__UQCR11	UQCR11	NK cells (Cluster 3)	Factor10	-0.0667136
X3_NK__UQCRB	UQCRB	NK cells (Cluster 3)	Factor10	-0.314254
X3_NK__UQCRH	UQCRH	NK cells (Cluster 3)	Factor10	0.0461651
X3_NK__UTRN	UTRN	NK cells (Cluster 3)	Factor10	-0.54344
X3_NK__VAMP2	VAMP2	NK cells (Cluster 3)	Factor10	0.245003
X3_NK__VIM	VIM	NK cells (Cluster 3)	Factor10	-0.180118
X3_NK__WDR83OS	WDR83OS	NK cells (Cluster 3)	Factor10	0.366635
X3_NK__WIPF1	WIPF1	NK cells (Cluster 3)	Factor10	-0.0139484
X3_NK__YBX1	YBX1	NK cells (Cluster 3)	Factor10	-0.151955
X3_NK__YPEL5	YPEL5	NK cells (Cluster 3)	Factor10	-0.132717
X3_NK__YWHAB	YWHAB	NK cells (Cluster 3)	Factor10	-0.0262736
X3_NK__YWHAZ	YWHAZ	NK cells (Cluster 3)	Factor10	0.317318
X3_NK__ZBTB1	ZBTB1	NK cells (Cluster 3)	Factor10	0.0327425
X3_NK__ZC3HAV1	ZC3HAV1	NK cells (Cluster 3)	Factor10	0.0390801
X3_NK__ZEB2	ZEB2	NK cells (Cluster 3)	Factor10	-0.403721
X3_NK__ZFAS1	ZFAS1	NK cells (Cluster 3)	Factor10	0.0812914
X3_NK__ZFP36	ZFP36	NK cells (Cluster 3)	Factor10	0.332816
X3_NK__ZFP36L1	ZFP36L1	NK cells (Cluster 3)	Factor10	-0.13635
X3_NK__ZFP36L2	ZFP36L2	NK cells (Cluster 3)	Factor10	-0.00361487
X4_Monocytes...CD14__AAK1	AAK1	CD14(high) Monocytes (Cluster 4)	Factor10	-0.0820456
X4_Monocytes...CD14__ABCF1	ABCF1	CD14(high) Monocytes (Cluster 4)	Factor10	-0.467929
X4_Monocytes...CD14__ABHD17A	ABHD17A	CD14(high) Monocytes (Cluster 4)	Factor10	-0.300433
X4_Monocytes...CD14__ABHD5	ABHD5	CD14(high) Monocytes (Cluster 4)	Factor10	-0.998362
X4_Monocytes...CD14__ABI1	ABI1	CD14(high) Monocytes (Cluster 4)	Factor10	0.091379
X4_Monocytes...CD14__ABRACL	ABRACL	CD14(high) Monocytes (Cluster 4)	Factor10	0.433487
X4_Monocytes...CD14__AC004687.1	AC004687.1	CD14(high) Monocytes (Cluster 4)	Factor10	-0.572844
X4_Monocytes...CD14__AC007952.4	AC007952.4	CD14(high) Monocytes (Cluster 4)	Factor10	-0.617025
X4_Monocytes...CD14__AC016831.5	AC016831.5	CD14(high) Monocytes (Cluster 4)	Factor10	0.106236
X4_Monocytes...CD14__AC020656.1	AC020656.1	CD14(high) Monocytes (Cluster 4)	Factor10	-0.250984
X4_Monocytes...CD14__AC020916.1	AC020916.1	CD14(high) Monocytes (Cluster 4)	Factor10	-0.0171357
X4_Monocytes...CD14__AC044849.1	AC044849.1	CD14(high) Monocytes (Cluster 4)	Factor10	-0.673821
X4_Monocytes...CD14__AC245128.3	AC245128.3	CD14(high) Monocytes (Cluster 4)	Factor10	0.166896
X4_Monocytes...CD14__AC245297.3	AC245297.3	CD14(high) Monocytes (Cluster 4)	Factor10	-0.0133111
X4_Monocytes...CD14__ACAA1	ACAA1	CD14(high) Monocytes (Cluster 4)	Factor10	-0.669828
X4_Monocytes...CD14__ACAP1	ACAP1	CD14(high) Monocytes (Cluster 4)	Factor10	0.0331805
X4_Monocytes...CD14__ACAP2	ACAP2	CD14(high) Monocytes (Cluster 4)	Factor10	0.0779714
X4_Monocytes...CD14__ACIN1	ACIN1	CD14(high) Monocytes (Cluster 4)	Factor10	-0.341999
X4_Monocytes...CD14__ACP1	ACP1	CD14(high) Monocytes (Cluster 4)	Factor10	0.20126
X4_Monocytes...CD14__ACSL1	ACSL1	CD14(high) Monocytes (Cluster 4)	Factor10	-0.425007
X4_Monocytes...CD14__ACTB	ACTB	CD14(high) Monocytes (Cluster 4)	Factor10	-0.274787
X4_Monocytes...CD14__ACTG1	ACTG1	CD14(high) Monocytes (Cluster 4)	Factor10	-0.304532
X4_Monocytes...CD14__ACTN4	ACTN4	CD14(high) Monocytes (Cluster 4)	Factor10	-0.678633
X4_Monocytes...CD14__ACTR2	ACTR2	CD14(high) Monocytes (Cluster 4)	Factor10	-0.112831
X4_Monocytes...CD14__ACTR3	ACTR3	CD14(high) Monocytes (Cluster 4)	Factor10	0.0945523
X4_Monocytes...CD14__ADA2	ADA2	CD14(high) Monocytes (Cluster 4)	Factor10	0.294617
X4_Monocytes...CD14__ADAM10	ADAM10	CD14(high) Monocytes (Cluster 4)	Factor10	0.131448
X4_Monocytes...CD14__ADAM17	ADAM17	CD14(high) Monocytes (Cluster 4)	Factor10	-0.137761
X4_Monocytes...CD14__ADAR	ADAR	CD14(high) Monocytes (Cluster 4)	Factor10	0.594704
X4_Monocytes...CD14__ADD1	ADD1	CD14(high) Monocytes (Cluster 4)	Factor10	-0.202818
X4_Monocytes...CD14__ADD3	ADD3	CD14(high) Monocytes (Cluster 4)	Factor10	0.242683
X4_Monocytes...CD14__ADGRE5	ADGRE5	CD14(high) Monocytes (Cluster 4)	Factor10	-0.382181
X4_Monocytes...CD14__ADPGK	ADPGK	CD14(high) Monocytes (Cluster 4)	Factor10	-0.0386475
X4_Monocytes...CD14__ADSS	ADSS	CD14(high) Monocytes (Cluster 4)	Factor10	-0.159433
X4_Monocytes...CD14__AES	AES	CD14(high) Monocytes (Cluster 4)	Factor10	0.55809
X4_Monocytes...CD14__AFF4	AFF4	CD14(high) Monocytes (Cluster 4)	Factor10	-0.603341
X4_Monocytes...CD14__AGFG1	AGFG1	CD14(high) Monocytes (Cluster 4)	Factor10	-0.573841
X4_Monocytes...CD14__AGO2	AGO2	CD14(high) Monocytes (Cluster 4)	Factor10	0.214106
X4_Monocytes...CD14__AGTPBP1	AGTPBP1	CD14(high) Monocytes (Cluster 4)	Factor10	-0.293612
X4_Monocytes...CD14__AGTRAP	AGTRAP	CD14(high) Monocytes (Cluster 4)	Factor10	-0.844239
X4_Monocytes...CD14__AHNAK	AHNAK	CD14(high) Monocytes (Cluster 4)	Factor10	-0.365916
X4_Monocytes...CD14__AHR	AHR	CD14(high) Monocytes (Cluster 4)	Factor10	0.242568
X4_Monocytes...CD14__AIF1	AIF1	CD14(high) Monocytes (Cluster 4)	Factor10	-0.0108175
X4_Monocytes...CD14__AIMP1	AIMP1	CD14(high) Monocytes (Cluster 4)	Factor10	0.535769
X4_Monocytes...CD14__AIP	AIP	CD14(high) Monocytes (Cluster 4)	Factor10	0.00041659
X4_Monocytes...CD14__AKAP13	AKAP13	CD14(high) Monocytes (Cluster 4)	Factor10	-1.02626
X4_Monocytes...CD14__AKAP9	AKAP9	CD14(high) Monocytes (Cluster 4)	Factor10	-0.152322
X4_Monocytes...CD14__AKIRIN1	AKIRIN1	CD14(high) Monocytes (Cluster 4)	Factor10	0.41352
X4_Monocytes...CD14__AKIRIN2	AKIRIN2	CD14(high) Monocytes (Cluster 4)	Factor10	0.175342
X4_Monocytes...CD14__AKNA	AKNA	CD14(high) Monocytes (Cluster 4)	Factor10	-0.322626
X4_Monocytes...CD14__AL118516.1	AL118516.1	CD14(high) Monocytes (Cluster 4)	Factor10	-0.634006
X4_Monocytes...CD14__ALDH2	ALDH2	CD14(high) Monocytes (Cluster 4)	Factor10	-0.0313108
X4_Monocytes...CD14__ALG13	ALG13	CD14(high) Monocytes (Cluster 4)	Factor10	0.249584
X4_Monocytes...CD14__ALKBH7	ALKBH7	CD14(high) Monocytes (Cluster 4)	Factor10	0.54979
X4_Monocytes...CD14__ALOX5AP	ALOX5AP	CD14(high) Monocytes (Cluster 4)	Factor10	-0.369852
X4_Monocytes...CD14__AMD1	AMD1	CD14(high) Monocytes (Cluster 4)	Factor10	0.206101
X4_Monocytes...CD14__ANAPC11	ANAPC11	CD14(high) Monocytes (Cluster 4)	Factor10	-0.0394527
X4_Monocytes...CD14__ANAPC16	ANAPC16	CD14(high) Monocytes (Cluster 4)	Factor10	0.416565
X4_Monocytes...CD14__ANAPC5	ANAPC5	CD14(high) Monocytes (Cluster 4)	Factor10	0.391599
X4_Monocytes...CD14__ANKRD11	ANKRD11	CD14(high) Monocytes (Cluster 4)	Factor10	-0.735456
X4_Monocytes...CD14__ANKRD12	ANKRD12	CD14(high) Monocytes (Cluster 4)	Factor10	-0.317934
X4_Monocytes...CD14__ANKRD13D	ANKRD13D	CD14(high) Monocytes (Cluster 4)	Factor10	-0.114857
X4_Monocytes...CD14__ANKRD28	ANKRD28	CD14(high) Monocytes (Cluster 4)	Factor10	-0.607967
X4_Monocytes...CD14__ANKRD44	ANKRD44	CD14(high) Monocytes (Cluster 4)	Factor10	0.448207
X4_Monocytes...CD14__ANP32A	ANP32A	CD14(high) Monocytes (Cluster 4)	Factor10	-0.0418647
X4_Monocytes...CD14__ANP32B	ANP32B	CD14(high) Monocytes (Cluster 4)	Factor10	0.330078
X4_Monocytes...CD14__ANP32E	ANP32E	CD14(high) Monocytes (Cluster 4)	Factor10	0.159671
X4_Monocytes...CD14__ANXA1	ANXA1	CD14(high) Monocytes (Cluster 4)	Factor10	0.00857044
X4_Monocytes...CD14__ANXA11	ANXA11	CD14(high) Monocytes (Cluster 4)	Factor10	-0.111417
X4_Monocytes...CD14__ANXA2	ANXA2	CD14(high) Monocytes (Cluster 4)	Factor10	0.359678
X4_Monocytes...CD14__ANXA5	ANXA5	CD14(high) Monocytes (Cluster 4)	Factor10	-0.221191
X4_Monocytes...CD14__ANXA6	ANXA6	CD14(high) Monocytes (Cluster 4)	Factor10	-0.0623868
X4_Monocytes...CD14__ANXA7	ANXA7	CD14(high) Monocytes (Cluster 4)	Factor10	-0.0519018
X4_Monocytes...CD14__AOAH	AOAH	CD14(high) Monocytes (Cluster 4)	Factor10	-0.620211
X4_Monocytes...CD14__AP1S2	AP1S2	CD14(high) Monocytes (Cluster 4)	Factor10	0.717973
X4_Monocytes...CD14__AP2M1	AP2M1	CD14(high) Monocytes (Cluster 4)	Factor10	-0.0731543
X4_Monocytes...CD14__AP2S1	AP2S1	CD14(high) Monocytes (Cluster 4)	Factor10	0.0841601
X4_Monocytes...CD14__AP3B1	AP3B1	CD14(high) Monocytes (Cluster 4)	Factor10	0.0443164
X4_Monocytes...CD14__APBB1IP	APBB1IP	CD14(high) Monocytes (Cluster 4)	Factor10	-0.639285
X4_Monocytes...CD14__APEX1	APEX1	CD14(high) Monocytes (Cluster 4)	Factor10	0.337029
X4_Monocytes...CD14__APH1A	APH1A	CD14(high) Monocytes (Cluster 4)	Factor10	0.119437
X4_Monocytes...CD14__APLP2	APLP2	CD14(high) Monocytes (Cluster 4)	Factor10	-0.592199
X4_Monocytes...CD14__APOL6	APOL6	CD14(high) Monocytes (Cluster 4)	Factor10	-0.122204
X4_Monocytes...CD14__APPL1	APPL1	CD14(high) Monocytes (Cluster 4)	Factor10	-0.122433
X4_Monocytes...CD14__APRT	APRT	CD14(high) Monocytes (Cluster 4)	Factor10	0.43597
X4_Monocytes...CD14__AREG	AREG	CD14(high) Monocytes (Cluster 4)	Factor10	0.369847
X4_Monocytes...CD14__ARF1	ARF1	CD14(high) Monocytes (Cluster 4)	Factor10	-0.0958728
X4_Monocytes...CD14__ARF4	ARF4	CD14(high) Monocytes (Cluster 4)	Factor10	-0.0275364
X4_Monocytes...CD14__ARF5	ARF5	CD14(high) Monocytes (Cluster 4)	Factor10	0.0639133
X4_Monocytes...CD14__ARF6	ARF6	CD14(high) Monocytes (Cluster 4)	Factor10	0.620819
X4_Monocytes...CD14__ARGLU1	ARGLU1	CD14(high) Monocytes (Cluster 4)	Factor10	-0.113861
X4_Monocytes...CD14__ARHGAP15	ARHGAP15	CD14(high) Monocytes (Cluster 4)	Factor10	0.219084
X4_Monocytes...CD14__ARHGAP26	ARHGAP26	CD14(high) Monocytes (Cluster 4)	Factor10	-0.618153
X4_Monocytes...CD14__ARHGAP30	ARHGAP30	CD14(high) Monocytes (Cluster 4)	Factor10	-0.471538
X4_Monocytes...CD14__ARHGAP4	ARHGAP4	CD14(high) Monocytes (Cluster 4)	Factor10	0.488712
X4_Monocytes...CD14__ARHGAP45	ARHGAP45	CD14(high) Monocytes (Cluster 4)	Factor10	-0.051573
X4_Monocytes...CD14__ARHGAP9	ARHGAP9	CD14(high) Monocytes (Cluster 4)	Factor10	0.420343
X4_Monocytes...CD14__ARHGDIA	ARHGDIA	CD14(high) Monocytes (Cluster 4)	Factor10	-0.0112391
X4_Monocytes...CD14__ARHGDIB	ARHGDIB	CD14(high) Monocytes (Cluster 4)	Factor10	-0.194004
X4_Monocytes...CD14__ARHGEF1	ARHGEF1	CD14(high) Monocytes (Cluster 4)	Factor10	0.294491
X4_Monocytes...CD14__ARHGEF40	ARHGEF40	CD14(high) Monocytes (Cluster 4)	Factor10	-0.757682
X4_Monocytes...CD14__ARID1A	ARID1A	CD14(high) Monocytes (Cluster 4)	Factor10	0.133361
X4_Monocytes...CD14__ARID1B	ARID1B	CD14(high) Monocytes (Cluster 4)	Factor10	-0.157318
X4_Monocytes...CD14__ARID4A	ARID4A	CD14(high) Monocytes (Cluster 4)	Factor10	-0.0543741
X4_Monocytes...CD14__ARID4B	ARID4B	CD14(high) Monocytes (Cluster 4)	Factor10	-0.529499
X4_Monocytes...CD14__ARID5A	ARID5A	CD14(high) Monocytes (Cluster 4)	Factor10	0.0913623
X4_Monocytes...CD14__ARID5B	ARID5B	CD14(high) Monocytes (Cluster 4)	Factor10	-0.106109
X4_Monocytes...CD14__ARIH1	ARIH1	CD14(high) Monocytes (Cluster 4)	Factor10	0.115249
X4_Monocytes...CD14__ARIH2	ARIH2	CD14(high) Monocytes (Cluster 4)	Factor10	-0.0746702
X4_Monocytes...CD14__ARL4A	ARL4A	CD14(high) Monocytes (Cluster 4)	Factor10	-0.675584
X4_Monocytes...CD14__ARL4C	ARL4C	CD14(high) Monocytes (Cluster 4)	Factor10	0.310372
X4_Monocytes...CD14__ARL5B	ARL5B	CD14(high) Monocytes (Cluster 4)	Factor10	-0.786304
X4_Monocytes...CD14__ARL6IP1	ARL6IP1	CD14(high) Monocytes (Cluster 4)	Factor10	0.803557
X4_Monocytes...CD14__ARL6IP4	ARL6IP4	CD14(high) Monocytes (Cluster 4)	Factor10	0.286242
X4_Monocytes...CD14__ARL6IP5	ARL6IP5	CD14(high) Monocytes (Cluster 4)	Factor10	0.102474
X4_Monocytes...CD14__ARL8B	ARL8B	CD14(high) Monocytes (Cluster 4)	Factor10	-0.107311
X4_Monocytes...CD14__ARPC1B	ARPC1B	CD14(high) Monocytes (Cluster 4)	Factor10	-0.134185
X4_Monocytes...CD14__ARPC2	ARPC2	CD14(high) Monocytes (Cluster 4)	Factor10	0.417309
X4_Monocytes...CD14__ARPC3	ARPC3	CD14(high) Monocytes (Cluster 4)	Factor10	0.259017
X4_Monocytes...CD14__ARPC4	ARPC4	CD14(high) Monocytes (Cluster 4)	Factor10	-0.234509
X4_Monocytes...CD14__ARPC5	ARPC5	CD14(high) Monocytes (Cluster 4)	Factor10	-0.25864
X4_Monocytes...CD14__ARPC5L	ARPC5L	CD14(high) Monocytes (Cluster 4)	Factor10	-0.253025
X4_Monocytes...CD14__ARPP19	ARPP19	CD14(high) Monocytes (Cluster 4)	Factor10	0.033824
X4_Monocytes...CD14__ARRB2	ARRB2	CD14(high) Monocytes (Cluster 4)	Factor10	0.0146399
X4_Monocytes...CD14__ARRDC3	ARRDC3	CD14(high) Monocytes (Cluster 4)	Factor10	0.573743
X4_Monocytes...CD14__ASAH1	ASAH1	CD14(high) Monocytes (Cluster 4)	Factor10	-0.108166
X4_Monocytes...CD14__ASAP1	ASAP1	CD14(high) Monocytes (Cluster 4)	Factor10	-0.0614395
X4_Monocytes...CD14__ASGR1	ASGR1	CD14(high) Monocytes (Cluster 4)	Factor10	-0.638635
X4_Monocytes...CD14__ASH1L	ASH1L	CD14(high) Monocytes (Cluster 4)	Factor10	-0.170237
X4_Monocytes...CD14__ATF3	ATF3	CD14(high) Monocytes (Cluster 4)	Factor10	0.119595
X4_Monocytes...CD14__ATF4	ATF4	CD14(high) Monocytes (Cluster 4)	Factor10	0.679605
X4_Monocytes...CD14__ATF7IP	ATF7IP	CD14(high) Monocytes (Cluster 4)	Factor10	0.00518936
X4_Monocytes...CD14__ATG12	ATG12	CD14(high) Monocytes (Cluster 4)	Factor10	0.0306885
X4_Monocytes...CD14__ATG16L2	ATG16L2	CD14(high) Monocytes (Cluster 4)	Factor10	-0.773643
X4_Monocytes...CD14__ATG3	ATG3	CD14(high) Monocytes (Cluster 4)	Factor10	-0.528527
X4_Monocytes...CD14__ATM	ATM	CD14(high) Monocytes (Cluster 4)	Factor10	0.429804
X4_Monocytes...CD14__ATOX1	ATOX1	CD14(high) Monocytes (Cluster 4)	Factor10	0.07264
X4_Monocytes...CD14__ATP13A3	ATP13A3	CD14(high) Monocytes (Cluster 4)	Factor10	0.253531
X4_Monocytes...CD14__ATP1A1	ATP1A1	CD14(high) Monocytes (Cluster 4)	Factor10	-0.124523
X4_Monocytes...CD14__ATP1B3	ATP1B3	CD14(high) Monocytes (Cluster 4)	Factor10	0.308891
X4_Monocytes...CD14__ATP2B1	ATP2B1	CD14(high) Monocytes (Cluster 4)	Factor10	-0.187853
X4_Monocytes...CD14__ATP2B1.AS1	ATP2B1.AS1	CD14(high) Monocytes (Cluster 4)	Factor10	-0.820067
X4_Monocytes...CD14__ATP5F1A	ATP5F1A	CD14(high) Monocytes (Cluster 4)	Factor10	0.0603426
X4_Monocytes...CD14__ATP5F1B	ATP5F1B	CD14(high) Monocytes (Cluster 4)	Factor10	-0.28497
X4_Monocytes...CD14__ATP5F1C	ATP5F1C	CD14(high) Monocytes (Cluster 4)	Factor10	0.396494
X4_Monocytes...CD14__ATP5F1D	ATP5F1D	CD14(high) Monocytes (Cluster 4)	Factor10	0.415011
X4_Monocytes...CD14__ATP5F1E	ATP5F1E	CD14(high) Monocytes (Cluster 4)	Factor10	-0.164357
X4_Monocytes...CD14__ATP5IF1	ATP5IF1	CD14(high) Monocytes (Cluster 4)	Factor10	0.591329
X4_Monocytes...CD14__ATP5MC1	ATP5MC1	CD14(high) Monocytes (Cluster 4)	Factor10	0.275578
X4_Monocytes...CD14__ATP5MC2	ATP5MC2	CD14(high) Monocytes (Cluster 4)	Factor10	0.706359
X4_Monocytes...CD14__ATP5MC3	ATP5MC3	CD14(high) Monocytes (Cluster 4)	Factor10	0.249515
X4_Monocytes...CD14__ATP5MD	ATP5MD	CD14(high) Monocytes (Cluster 4)	Factor10	0.160686
X4_Monocytes...CD14__ATP5ME	ATP5ME	CD14(high) Monocytes (Cluster 4)	Factor10	-0.184985
X4_Monocytes...CD14__ATP5MF	ATP5MF	CD14(high) Monocytes (Cluster 4)	Factor10	-0.204721
X4_Monocytes...CD14__ATP5MG	ATP5MG	CD14(high) Monocytes (Cluster 4)	Factor10	0.278174
X4_Monocytes...CD14__ATP5MPL	ATP5MPL	CD14(high) Monocytes (Cluster 4)	Factor10	-0.10311
X4_Monocytes...CD14__ATP5PB	ATP5PB	CD14(high) Monocytes (Cluster 4)	Factor10	0.132887
X4_Monocytes...CD14__ATP5PD	ATP5PD	CD14(high) Monocytes (Cluster 4)	Factor10	-0.146586
X4_Monocytes...CD14__ATP5PF	ATP5PF	CD14(high) Monocytes (Cluster 4)	Factor10	-0.0876889
X4_Monocytes...CD14__ATP5PO	ATP5PO	CD14(high) Monocytes (Cluster 4)	Factor10	0.526293
X4_Monocytes...CD14__ATP6AP2	ATP6AP2	CD14(high) Monocytes (Cluster 4)	Factor10	-0.157359
X4_Monocytes...CD14__ATP6V0B	ATP6V0B	CD14(high) Monocytes (Cluster 4)	Factor10	-0.182697
X4_Monocytes...CD14__ATP6V0D1	ATP6V0D1	CD14(high) Monocytes (Cluster 4)	Factor10	-0.538081
X4_Monocytes...CD14__ATP6V0E1	ATP6V0E1	CD14(high) Monocytes (Cluster 4)	Factor10	-0.0593485
X4_Monocytes...CD14__ATP6V1B2	ATP6V1B2	CD14(high) Monocytes (Cluster 4)	Factor10	-0.206361
X4_Monocytes...CD14__ATP6V1E1	ATP6V1E1	CD14(high) Monocytes (Cluster 4)	Factor10	-0.053381
X4_Monocytes...CD14__ATP6V1F	ATP6V1F	CD14(high) Monocytes (Cluster 4)	Factor10	0.472776
X4_Monocytes...CD14__ATP6V1G1	ATP6V1G1	CD14(high) Monocytes (Cluster 4)	Factor10	0.601995
X4_Monocytes...CD14__ATRAID	ATRAID	CD14(high) Monocytes (Cluster 4)	Factor10	0.551811
X4_Monocytes...CD14__ATRX	ATRX	CD14(high) Monocytes (Cluster 4)	Factor10	-0.0773154
X4_Monocytes...CD14__ATXN1	ATXN1	CD14(high) Monocytes (Cluster 4)	Factor10	-0.264523
X4_Monocytes...CD14__ATXN7L3B	ATXN7L3B	CD14(high) Monocytes (Cluster 4)	Factor10	-0.77925
X4_Monocytes...CD14__AUP1	AUP1	CD14(high) Monocytes (Cluster 4)	Factor10	0.185218
X4_Monocytes...CD14__AURKAIP1	AURKAIP1	CD14(high) Monocytes (Cluster 4)	Factor10	-0.0565497
X4_Monocytes...CD14__AZI2	AZI2	CD14(high) Monocytes (Cluster 4)	Factor10	-0.645145
X4_Monocytes...CD14__AZIN1	AZIN1	CD14(high) Monocytes (Cluster 4)	Factor10	0.00740365
X4_Monocytes...CD14__B2M	B2M	CD14(high) Monocytes (Cluster 4)	Factor10	0.0193247
X4_Monocytes...CD14__B4GALT1	B4GALT1	CD14(high) Monocytes (Cluster 4)	Factor10	0.426504
X4_Monocytes...CD14__BACH1	BACH1	CD14(high) Monocytes (Cluster 4)	Factor10	-0.423674
X4_Monocytes...CD14__BAG1	BAG1	CD14(high) Monocytes (Cluster 4)	Factor10	-0.100401
X4_Monocytes...CD14__BANF1	BANF1	CD14(high) Monocytes (Cluster 4)	Factor10	0.281154
X4_Monocytes...CD14__BASP1	BASP1	CD14(high) Monocytes (Cluster 4)	Factor10	0.332245
X4_Monocytes...CD14__BAX	BAX	CD14(high) Monocytes (Cluster 4)	Factor10	0.159714
X4_Monocytes...CD14__BAZ1A	BAZ1A	CD14(high) Monocytes (Cluster 4)	Factor10	-0.307569
X4_Monocytes...CD14__BAZ2A	BAZ2A	CD14(high) Monocytes (Cluster 4)	Factor10	0.0249213
X4_Monocytes...CD14__BAZ2B	BAZ2B	CD14(high) Monocytes (Cluster 4)	Factor10	-0.57812
X4_Monocytes...CD14__BBX	BBX	CD14(high) Monocytes (Cluster 4)	Factor10	0.161531
X4_Monocytes...CD14__BCAP31	BCAP31	CD14(high) Monocytes (Cluster 4)	Factor10	-0.196218
X4_Monocytes...CD14__BCAS2	BCAS2	CD14(high) Monocytes (Cluster 4)	Factor10	0.302811
X4_Monocytes...CD14__BCL10	BCL10	CD14(high) Monocytes (Cluster 4)	Factor10	-0.134385
X4_Monocytes...CD14__BCL11B	BCL11B	CD14(high) Monocytes (Cluster 4)	Factor10	0.775861
X4_Monocytes...CD14__BCL2	BCL2	CD14(high) Monocytes (Cluster 4)	Factor10	0.157711
X4_Monocytes...CD14__BCL2A1	BCL2A1	CD14(high) Monocytes (Cluster 4)	Factor10	0.0949838
X4_Monocytes...CD14__BCL2L11	BCL2L11	CD14(high) Monocytes (Cluster 4)	Factor10	0.314743
X4_Monocytes...CD14__BCLAF1	BCLAF1	CD14(high) Monocytes (Cluster 4)	Factor10	-0.569697
X4_Monocytes...CD14__BDP1	BDP1	CD14(high) Monocytes (Cluster 4)	Factor10	-0.506688
X4_Monocytes...CD14__BHLHE40	BHLHE40	CD14(high) Monocytes (Cluster 4)	Factor10	-0.138419
X4_Monocytes...CD14__BID	BID	CD14(high) Monocytes (Cluster 4)	Factor10	0.0483185
X4_Monocytes...CD14__BIN2	BIN2	CD14(high) Monocytes (Cluster 4)	Factor10	-0.0438977
X4_Monocytes...CD14__BIRC2	BIRC2	CD14(high) Monocytes (Cluster 4)	Factor10	0.0675944
X4_Monocytes...CD14__BIRC3	BIRC3	CD14(high) Monocytes (Cluster 4)	Factor10	0.631136
X4_Monocytes...CD14__BIRC6	BIRC6	CD14(high) Monocytes (Cluster 4)	Factor10	-0.281843
X4_Monocytes...CD14__BLOC1S1	BLOC1S1	CD14(high) Monocytes (Cluster 4)	Factor10	-0.100993
X4_Monocytes...CD14__BLOC1S2	BLOC1S2	CD14(high) Monocytes (Cluster 4)	Factor10	-0.296696
X4_Monocytes...CD14__BLOC1S6	BLOC1S6	CD14(high) Monocytes (Cluster 4)	Factor10	-1.18354
X4_Monocytes...CD14__BLVRA	BLVRA	CD14(high) Monocytes (Cluster 4)	Factor10	0.342744
X4_Monocytes...CD14__BLVRB	BLVRB	CD14(high) Monocytes (Cluster 4)	Factor10	-0.383605
X4_Monocytes...CD14__BNIP2	BNIP2	CD14(high) Monocytes (Cluster 4)	Factor10	-0.176375
X4_Monocytes...CD14__BNIP3L	BNIP3L	CD14(high) Monocytes (Cluster 4)	Factor10	-0.731421
X4_Monocytes...CD14__BOD1L1	BOD1L1	CD14(high) Monocytes (Cluster 4)	Factor10	-0.4767
X4_Monocytes...CD14__BORCS7	BORCS7	CD14(high) Monocytes (Cluster 4)	Factor10	0.444121
X4_Monocytes...CD14__BPTF	BPTF	CD14(high) Monocytes (Cluster 4)	Factor10	-0.233314
X4_Monocytes...CD14__BRAF	BRAF	CD14(high) Monocytes (Cluster 4)	Factor10	-0.508819
X4_Monocytes...CD14__BRD2	BRD2	CD14(high) Monocytes (Cluster 4)	Factor10	0.520877
X4_Monocytes...CD14__BRD4	BRD4	CD14(high) Monocytes (Cluster 4)	Factor10	0.311865
X4_Monocytes...CD14__BRD7	BRD7	CD14(high) Monocytes (Cluster 4)	Factor10	-0.0763409
X4_Monocytes...CD14__BRI3	BRI3	CD14(high) Monocytes (Cluster 4)	Factor10	-0.248518
X4_Monocytes...CD14__BRK1	BRK1	CD14(high) Monocytes (Cluster 4)	Factor10	0.18639
X4_Monocytes...CD14__BSG	BSG	CD14(high) Monocytes (Cluster 4)	Factor10	-0.262096
X4_Monocytes...CD14__BST1	BST1	CD14(high) Monocytes (Cluster 4)	Factor10	-0.270541
X4_Monocytes...CD14__BST2	BST2	CD14(high) Monocytes (Cluster 4)	Factor10	-0.120325
X4_Monocytes...CD14__BTF3	BTF3	CD14(high) Monocytes (Cluster 4)	Factor10	0.472189
X4_Monocytes...CD14__BTF3L4	BTF3L4	CD14(high) Monocytes (Cluster 4)	Factor10	0.500134
X4_Monocytes...CD14__BTG1	BTG1	CD14(high) Monocytes (Cluster 4)	Factor10	0.886242
X4_Monocytes...CD14__BTG2	BTG2	CD14(high) Monocytes (Cluster 4)	Factor10	-0.179321
X4_Monocytes...CD14__BTN3A2	BTN3A2	CD14(high) Monocytes (Cluster 4)	Factor10	0.0315335
X4_Monocytes...CD14__BUD31	BUD31	CD14(high) Monocytes (Cluster 4)	Factor10	0.450235
X4_Monocytes...CD14__BZW1	BZW1	CD14(high) Monocytes (Cluster 4)	Factor10	0.326128
X4_Monocytes...CD14__C11orf58	C11orf58	CD14(high) Monocytes (Cluster 4)	Factor10	0.723877
X4_Monocytes...CD14__C12orf57	C12orf57	CD14(high) Monocytes (Cluster 4)	Factor10	0.393079
X4_Monocytes...CD14__C16orf54	C16orf54	CD14(high) Monocytes (Cluster 4)	Factor10	0.531381
X4_Monocytes...CD14__C16orf72	C16orf72	CD14(high) Monocytes (Cluster 4)	Factor10	0.304644
X4_Monocytes...CD14__C19orf24	C19orf24	CD14(high) Monocytes (Cluster 4)	Factor10	0.505841
X4_Monocytes...CD14__C19orf38	C19orf38	CD14(high) Monocytes (Cluster 4)	Factor10	0.0292042
X4_Monocytes...CD14__C19orf53	C19orf53	CD14(high) Monocytes (Cluster 4)	Factor10	0.396368
X4_Monocytes...CD14__C19orf70	C19orf70	CD14(high) Monocytes (Cluster 4)	Factor10	-0.0774768
X4_Monocytes...CD14__C1orf162	C1orf162	CD14(high) Monocytes (Cluster 4)	Factor10	0.00461259
X4_Monocytes...CD14__C1orf43	C1orf43	CD14(high) Monocytes (Cluster 4)	Factor10	0.267477
X4_Monocytes...CD14__C1QBP	C1QBP	CD14(high) Monocytes (Cluster 4)	Factor10	0.407387
X4_Monocytes...CD14__C4orf3	C4orf3	CD14(high) Monocytes (Cluster 4)	Factor10	0.151226
X4_Monocytes...CD14__C4orf48	C4orf48	CD14(high) Monocytes (Cluster 4)	Factor10	-0.123774
X4_Monocytes...CD14__C5AR1	C5AR1	CD14(high) Monocytes (Cluster 4)	Factor10	-0.341083
X4_Monocytes...CD14__C6orf48	C6orf48	CD14(high) Monocytes (Cluster 4)	Factor10	0.57879
X4_Monocytes...CD14__C6orf62	C6orf62	CD14(high) Monocytes (Cluster 4)	Factor10	0.634231
X4_Monocytes...CD14__C8orf59	C8orf59	CD14(high) Monocytes (Cluster 4)	Factor10	-0.0293286
X4_Monocytes...CD14__C9orf16	C9orf16	CD14(high) Monocytes (Cluster 4)	Factor10	0.194931
X4_Monocytes...CD14__C9orf72	C9orf72	CD14(high) Monocytes (Cluster 4)	Factor10	0.263683
X4_Monocytes...CD14__C9orf78	C9orf78	CD14(high) Monocytes (Cluster 4)	Factor10	0.784475
X4_Monocytes...CD14__CAB39	CAB39	CD14(high) Monocytes (Cluster 4)	Factor10	-0.0931521
X4_Monocytes...CD14__CACYBP	CACYBP	CD14(high) Monocytes (Cluster 4)	Factor10	0.357549
X4_Monocytes...CD14__CALCOCO2	CALCOCO2	CD14(high) Monocytes (Cluster 4)	Factor10	0.51409
X4_Monocytes...CD14__CALM1	CALM1	CD14(high) Monocytes (Cluster 4)	Factor10	0.957412
X4_Monocytes...CD14__CALM2	CALM2	CD14(high) Monocytes (Cluster 4)	Factor10	0.727842
X4_Monocytes...CD14__CALM3	CALM3	CD14(high) Monocytes (Cluster 4)	Factor10	0.0701371
X4_Monocytes...CD14__CALR	CALR	CD14(high) Monocytes (Cluster 4)	Factor10	-0.303073
X4_Monocytes...CD14__CAMLG	CAMLG	CD14(high) Monocytes (Cluster 4)	Factor10	0.250287
X4_Monocytes...CD14__CANX	CANX	CD14(high) Monocytes (Cluster 4)	Factor10	-0.1053
X4_Monocytes...CD14__CAP1	CAP1	CD14(high) Monocytes (Cluster 4)	Factor10	-0.0704249
X4_Monocytes...CD14__CAPG	CAPG	CD14(high) Monocytes (Cluster 4)	Factor10	-0.497713
X4_Monocytes...CD14__CAPN2	CAPN2	CD14(high) Monocytes (Cluster 4)	Factor10	-0.0973803
X4_Monocytes...CD14__CAPNS1	CAPNS1	CD14(high) Monocytes (Cluster 4)	Factor10	-0.324956
X4_Monocytes...CD14__CAPRIN1	CAPRIN1	CD14(high) Monocytes (Cluster 4)	Factor10	0.172312
X4_Monocytes...CD14__CAPZA1	CAPZA1	CD14(high) Monocytes (Cluster 4)	Factor10	0.321162
X4_Monocytes...CD14__CAPZA2	CAPZA2	CD14(high) Monocytes (Cluster 4)	Factor10	0.117609
X4_Monocytes...CD14__CAPZB	CAPZB	CD14(high) Monocytes (Cluster 4)	Factor10	-0.0184198
X4_Monocytes...CD14__CARD16	CARD16	CD14(high) Monocytes (Cluster 4)	Factor10	-0.14157
X4_Monocytes...CD14__CARD19	CARD19	CD14(high) Monocytes (Cluster 4)	Factor10	-0.14077
X4_Monocytes...CD14__CARD8	CARD8	CD14(high) Monocytes (Cluster 4)	Factor10	-0.0697886
X4_Monocytes...CD14__CASP1	CASP1	CD14(high) Monocytes (Cluster 4)	Factor10	0.0334794
X4_Monocytes...CD14__CASP4	CASP4	CD14(high) Monocytes (Cluster 4)	Factor10	-0.0627575
X4_Monocytes...CD14__CASP8	CASP8	CD14(high) Monocytes (Cluster 4)	Factor10	-0.0982599
X4_Monocytes...CD14__CAST	CAST	CD14(high) Monocytes (Cluster 4)	Factor10	-0.230498
X4_Monocytes...CD14__CAT	CAT	CD14(high) Monocytes (Cluster 4)	Factor10	0.200888
X4_Monocytes...CD14__CBX3	CBX3	CD14(high) Monocytes (Cluster 4)	Factor10	0.00882461
X4_Monocytes...CD14__CBX4	CBX4	CD14(high) Monocytes (Cluster 4)	Factor10	0.614174
X4_Monocytes...CD14__CCAR1	CCAR1	CD14(high) Monocytes (Cluster 4)	Factor10	-0.406618
X4_Monocytes...CD14__CCDC12	CCDC12	CD14(high) Monocytes (Cluster 4)	Factor10	-0.182122
X4_Monocytes...CD14__CCDC186	CCDC186	CD14(high) Monocytes (Cluster 4)	Factor10	-0.168954
X4_Monocytes...CD14__CCDC59	CCDC59	CD14(high) Monocytes (Cluster 4)	Factor10	0.00408952
X4_Monocytes...CD14__CCDC69	CCDC69	CD14(high) Monocytes (Cluster 4)	Factor10	-0.606462
X4_Monocytes...CD14__CCDC85B	CCDC85B	CD14(high) Monocytes (Cluster 4)	Factor10	0.771804
X4_Monocytes...CD14__CCDC88A	CCDC88A	CD14(high) Monocytes (Cluster 4)	Factor10	-0.698472
X4_Monocytes...CD14__CCDC88C	CCDC88C	CD14(high) Monocytes (Cluster 4)	Factor10	-0.283294
X4_Monocytes...CD14__CCL3	CCL3	CD14(high) Monocytes (Cluster 4)	Factor10	-1.05082
X4_Monocytes...CD14__CCL3L1	CCL3L1	CD14(high) Monocytes (Cluster 4)	Factor10	-0.487015
X4_Monocytes...CD14__CCL4	CCL4	CD14(high) Monocytes (Cluster 4)	Factor10	-1.24668
X4_Monocytes...CD14__CCL5	CCL5	CD14(high) Monocytes (Cluster 4)	Factor10	-0.0775333
X4_Monocytes...CD14__CCND3	CCND3	CD14(high) Monocytes (Cluster 4)	Factor10	0.0614631
X4_Monocytes...CD14__CCNDBP1	CCNDBP1	CD14(high) Monocytes (Cluster 4)	Factor10	0.240626
X4_Monocytes...CD14__CCNH	CCNH	CD14(high) Monocytes (Cluster 4)	Factor10	-0.217504
X4_Monocytes...CD14__CCNI	CCNI	CD14(high) Monocytes (Cluster 4)	Factor10	0.728353
X4_Monocytes...CD14__CCNK	CCNK	CD14(high) Monocytes (Cluster 4)	Factor10	-0.383179
X4_Monocytes...CD14__CCNL1	CCNL1	CD14(high) Monocytes (Cluster 4)	Factor10	-0.867812
X4_Monocytes...CD14__CCNY	CCNY	CD14(high) Monocytes (Cluster 4)	Factor10	0.573672
X4_Monocytes...CD14__CCPG1	CCPG1	CD14(high) Monocytes (Cluster 4)	Factor10	-0.919604
X4_Monocytes...CD14__CCR1	CCR1	CD14(high) Monocytes (Cluster 4)	Factor10	0.462815
X4_Monocytes...CD14__CCSER2	CCSER2	CD14(high) Monocytes (Cluster 4)	Factor10	0.242984
X4_Monocytes...CD14__CCT2	CCT2	CD14(high) Monocytes (Cluster 4)	Factor10	0.366338
X4_Monocytes...CD14__CCT3	CCT3	CD14(high) Monocytes (Cluster 4)	Factor10	0.513748
X4_Monocytes...CD14__CCT4	CCT4	CD14(high) Monocytes (Cluster 4)	Factor10	0.765296
X4_Monocytes...CD14__CCT5	CCT5	CD14(high) Monocytes (Cluster 4)	Factor10	-0.0956471
X4_Monocytes...CD14__CCT6A	CCT6A	CD14(high) Monocytes (Cluster 4)	Factor10	-0.146404
X4_Monocytes...CD14__CCT8	CCT8	CD14(high) Monocytes (Cluster 4)	Factor10	0.196599
X4_Monocytes...CD14__CD14	CD14	CD14(high) Monocytes (Cluster 4)	Factor10	-0.76578
X4_Monocytes...CD14__CD164	CD164	CD14(high) Monocytes (Cluster 4)	Factor10	-0.405904
X4_Monocytes...CD14__CD2	CD2	CD14(high) Monocytes (Cluster 4)	Factor10	0.0724445
X4_Monocytes...CD14__CD247	CD247	CD14(high) Monocytes (Cluster 4)	Factor10	-0.107064
X4_Monocytes...CD14__CD300E	CD300E	CD14(high) Monocytes (Cluster 4)	Factor10	-0.0459225
X4_Monocytes...CD14__CD302	CD302	CD14(high) Monocytes (Cluster 4)	Factor10	-0.161943
X4_Monocytes...CD14__CD36	CD36	CD14(high) Monocytes (Cluster 4)	Factor10	-0.468736
X4_Monocytes...CD14__CD37	CD37	CD14(high) Monocytes (Cluster 4)	Factor10	0.515074
X4_Monocytes...CD14__CD3D	CD3D	CD14(high) Monocytes (Cluster 4)	Factor10	0.974092
X4_Monocytes...CD14__CD3E	CD3E	CD14(high) Monocytes (Cluster 4)	Factor10	0.855306
X4_Monocytes...CD14__CD3G	CD3G	CD14(high) Monocytes (Cluster 4)	Factor10	0.763848
X4_Monocytes...CD14__CD4	CD4	CD14(high) Monocytes (Cluster 4)	Factor10	0.432301
X4_Monocytes...CD14__CD44	CD44	CD14(high) Monocytes (Cluster 4)	Factor10	0.208331
X4_Monocytes...CD14__CD46	CD46	CD14(high) Monocytes (Cluster 4)	Factor10	0.40347
X4_Monocytes...CD14__CD47	CD47	CD14(high) Monocytes (Cluster 4)	Factor10	0.758381
X4_Monocytes...CD14__CD48	CD48	CD14(high) Monocytes (Cluster 4)	Factor10	0.84889
X4_Monocytes...CD14__CD52	CD52	CD14(high) Monocytes (Cluster 4)	Factor10	-0.0986186
X4_Monocytes...CD14__CD53	CD53	CD14(high) Monocytes (Cluster 4)	Factor10	-0.808445
X4_Monocytes...CD14__CD55	CD55	CD14(high) Monocytes (Cluster 4)	Factor10	-0.250672
X4_Monocytes...CD14__CD63	CD63	CD14(high) Monocytes (Cluster 4)	Factor10	-0.843772
X4_Monocytes...CD14__CD68	CD68	CD14(high) Monocytes (Cluster 4)	Factor10	-0.480185
X4_Monocytes...CD14__CD69	CD69	CD14(high) Monocytes (Cluster 4)	Factor10	0.682794
X4_Monocytes...CD14__CD7	CD7	CD14(high) Monocytes (Cluster 4)	Factor10	0.0411393
X4_Monocytes...CD14__CD74	CD74	CD14(high) Monocytes (Cluster 4)	Factor10	0.0317002
X4_Monocytes...CD14__CD81	CD81	CD14(high) Monocytes (Cluster 4)	Factor10	0.0815934
X4_Monocytes...CD14__CD83	CD83	CD14(high) Monocytes (Cluster 4)	Factor10	-0.413645
X4_Monocytes...CD14__CD93	CD93	CD14(high) Monocytes (Cluster 4)	Factor10	0.084564
X4_Monocytes...CD14__CD99	CD99	CD14(high) Monocytes (Cluster 4)	Factor10	-0.478306
X4_Monocytes...CD14__CDA	CDA	CD14(high) Monocytes (Cluster 4)	Factor10	-0.171173
X4_Monocytes...CD14__CDC37	CDC37	CD14(high) Monocytes (Cluster 4)	Factor10	-0.396197
X4_Monocytes...CD14__CDC40	CDC40	CD14(high) Monocytes (Cluster 4)	Factor10	-0.754996
X4_Monocytes...CD14__CDC42	CDC42	CD14(high) Monocytes (Cluster 4)	Factor10	-0.142273
X4_Monocytes...CD14__CDC42EP3	CDC42EP3	CD14(high) Monocytes (Cluster 4)	Factor10	0.000380939
X4_Monocytes...CD14__CDC42SE1	CDC42SE1	CD14(high) Monocytes (Cluster 4)	Factor10	-0.13312
X4_Monocytes...CD14__CDC42SE2	CDC42SE2	CD14(high) Monocytes (Cluster 4)	Factor10	0.627053
X4_Monocytes...CD14__CDC5L	CDC5L	CD14(high) Monocytes (Cluster 4)	Factor10	-0.388834
X4_Monocytes...CD14__CDK12	CDK12	CD14(high) Monocytes (Cluster 4)	Factor10	-0.11973
X4_Monocytes...CD14__CDK13	CDK13	CD14(high) Monocytes (Cluster 4)	Factor10	0.175618
X4_Monocytes...CD14__CDKN1A	CDKN1A	CD14(high) Monocytes (Cluster 4)	Factor10	0.660939
X4_Monocytes...CD14__CDKN1B	CDKN1B	CD14(high) Monocytes (Cluster 4)	Factor10	0.41059
X4_Monocytes...CD14__CDKN2D	CDKN2D	CD14(high) Monocytes (Cluster 4)	Factor10	0.0537498
X4_Monocytes...CD14__CDV3	CDV3	CD14(high) Monocytes (Cluster 4)	Factor10	-0.0560326
X4_Monocytes...CD14__CEBPB	CEBPB	CD14(high) Monocytes (Cluster 4)	Factor10	-0.364972
X4_Monocytes...CD14__CEBPD	CEBPD	CD14(high) Monocytes (Cluster 4)	Factor10	-0.180623
X4_Monocytes...CD14__CEBPZ	CEBPZ	CD14(high) Monocytes (Cluster 4)	Factor10	0.139178
X4_Monocytes...CD14__CELF1	CELF1	CD14(high) Monocytes (Cluster 4)	Factor10	-0.342313
X4_Monocytes...CD14__CELF2	CELF2	CD14(high) Monocytes (Cluster 4)	Factor10	0.0675888
X4_Monocytes...CD14__CEMIP2	CEMIP2	CD14(high) Monocytes (Cluster 4)	Factor10	0.17756
X4_Monocytes...CD14__CENPC	CENPC	CD14(high) Monocytes (Cluster 4)	Factor10	-0.350728
X4_Monocytes...CD14__CEP350	CEP350	CD14(high) Monocytes (Cluster 4)	Factor10	-0.052688
X4_Monocytes...CD14__CEP85L	CEP85L	CD14(high) Monocytes (Cluster 4)	Factor10	0.205411
X4_Monocytes...CD14__CFD	CFD	CD14(high) Monocytes (Cluster 4)	Factor10	0.129297
X4_Monocytes...CD14__CFL1	CFL1	CD14(high) Monocytes (Cluster 4)	Factor10	0.581094
X4_Monocytes...CD14__CFLAR	CFLAR	CD14(high) Monocytes (Cluster 4)	Factor10	-0.711125
X4_Monocytes...CD14__CFP	CFP	CD14(high) Monocytes (Cluster 4)	Factor10	-0.324105
X4_Monocytes...CD14__CGGBP1	CGGBP1	CD14(high) Monocytes (Cluster 4)	Factor10	0.120285
X4_Monocytes...CD14__CHCHD10	CHCHD10	CD14(high) Monocytes (Cluster 4)	Factor10	0.527094
X4_Monocytes...CD14__CHCHD2	CHCHD2	CD14(high) Monocytes (Cluster 4)	Factor10	0.041474
X4_Monocytes...CD14__CHCHD5	CHCHD5	CD14(high) Monocytes (Cluster 4)	Factor10	0.387336
X4_Monocytes...CD14__CHCHD7	CHCHD7	CD14(high) Monocytes (Cluster 4)	Factor10	0.00626803
X4_Monocytes...CD14__CHD1	CHD1	CD14(high) Monocytes (Cluster 4)	Factor10	-0.301761
X4_Monocytes...CD14__CHD2	CHD2	CD14(high) Monocytes (Cluster 4)	Factor10	-0.210523
X4_Monocytes...CD14__CHD3	CHD3	CD14(high) Monocytes (Cluster 4)	Factor10	0.0706463
X4_Monocytes...CD14__CHD4	CHD4	CD14(high) Monocytes (Cluster 4)	Factor10	-0.613005
X4_Monocytes...CD14__CHD9	CHD9	CD14(high) Monocytes (Cluster 4)	Factor10	-0.273767
X4_Monocytes...CD14__CHMP1B	CHMP1B	CD14(high) Monocytes (Cluster 4)	Factor10	-0.425482
X4_Monocytes...CD14__CHMP2A	CHMP2A	CD14(high) Monocytes (Cluster 4)	Factor10	-0.636456
X4_Monocytes...CD14__CHMP2B	CHMP2B	CD14(high) Monocytes (Cluster 4)	Factor10	-0.0888188
X4_Monocytes...CD14__CHMP3	CHMP3	CD14(high) Monocytes (Cluster 4)	Factor10	-0.0905073
X4_Monocytes...CD14__CHMP4A	CHMP4A	CD14(high) Monocytes (Cluster 4)	Factor10	0.137426
X4_Monocytes...CD14__CHMP4B	CHMP4B	CD14(high) Monocytes (Cluster 4)	Factor10	0.388861
X4_Monocytes...CD14__CHP1	CHP1	CD14(high) Monocytes (Cluster 4)	Factor10	-0.117635
X4_Monocytes...CD14__CHRAC1	CHRAC1	CD14(high) Monocytes (Cluster 4)	Factor10	0.102887
X4_Monocytes...CD14__CHURC1	CHURC1	CD14(high) Monocytes (Cluster 4)	Factor10	0.423312
X4_Monocytes...CD14__CIB1	CIB1	CD14(high) Monocytes (Cluster 4)	Factor10	0.438913
X4_Monocytes...CD14__CIR1	CIR1	CD14(high) Monocytes (Cluster 4)	Factor10	-0.0218621
X4_Monocytes...CD14__CIRBP	CIRBP	CD14(high) Monocytes (Cluster 4)	Factor10	0.608756
X4_Monocytes...CD14__CITED2	CITED2	CD14(high) Monocytes (Cluster 4)	Factor10	0.637249
X4_Monocytes...CD14__CKAP4	CKAP4	CD14(high) Monocytes (Cluster 4)	Factor10	-0.156494
X4_Monocytes...CD14__CKLF	CKLF	CD14(high) Monocytes (Cluster 4)	Factor10	-0.0784941
X4_Monocytes...CD14__CKS2	CKS2	CD14(high) Monocytes (Cluster 4)	Factor10	0.796371
X4_Monocytes...CD14__CLEC12A	CLEC12A	CD14(high) Monocytes (Cluster 4)	Factor10	-0.509015
X4_Monocytes...CD14__CLEC2B	CLEC2B	CD14(high) Monocytes (Cluster 4)	Factor10	-0.248037
X4_Monocytes...CD14__CLEC2D	CLEC2D	CD14(high) Monocytes (Cluster 4)	Factor10	0.227501
X4_Monocytes...CD14__CLEC4A	CLEC4A	CD14(high) Monocytes (Cluster 4)	Factor10	0.191189
X4_Monocytes...CD14__CLEC4E	CLEC4E	CD14(high) Monocytes (Cluster 4)	Factor10	-0.713721
X4_Monocytes...CD14__CLEC7A	CLEC7A	CD14(high) Monocytes (Cluster 4)	Factor10	-0.387159
X4_Monocytes...CD14__CLIC1	CLIC1	CD14(high) Monocytes (Cluster 4)	Factor10	-0.442493
X4_Monocytes...CD14__CLINT1	CLINT1	CD14(high) Monocytes (Cluster 4)	Factor10	-0.393501
X4_Monocytes...CD14__CLIP1	CLIP1	CD14(high) Monocytes (Cluster 4)	Factor10	-0.444915
X4_Monocytes...CD14__CLK1	CLK1	CD14(high) Monocytes (Cluster 4)	Factor10	-0.366316
X4_Monocytes...CD14__CLTA	CLTA	CD14(high) Monocytes (Cluster 4)	Factor10	0.302651
X4_Monocytes...CD14__CLTB	CLTB	CD14(high) Monocytes (Cluster 4)	Factor10	-0.0248803
X4_Monocytes...CD14__CLTC	CLTC	CD14(high) Monocytes (Cluster 4)	Factor10	-0.164892
X4_Monocytes...CD14__CMIP	CMIP	CD14(high) Monocytes (Cluster 4)	Factor10	0.415993
X4_Monocytes...CD14__CMPK1	CMPK1	CD14(high) Monocytes (Cluster 4)	Factor10	0.833043
X4_Monocytes...CD14__CMTM6	CMTM6	CD14(high) Monocytes (Cluster 4)	Factor10	0.003376
X4_Monocytes...CD14__CNBP	CNBP	CD14(high) Monocytes (Cluster 4)	Factor10	0.352396
X4_Monocytes...CD14__CNIH1	CNIH1	CD14(high) Monocytes (Cluster 4)	Factor10	0.553664
X4_Monocytes...CD14__CNN2	CNN2	CD14(high) Monocytes (Cluster 4)	Factor10	0.437037
X4_Monocytes...CD14__CNOT1	CNOT1	CD14(high) Monocytes (Cluster 4)	Factor10	-0.0189537
X4_Monocytes...CD14__CNOT2	CNOT2	CD14(high) Monocytes (Cluster 4)	Factor10	-0.743182
X4_Monocytes...CD14__CNOT6L	CNOT6L	CD14(high) Monocytes (Cluster 4)	Factor10	0.122979
X4_Monocytes...CD14__CNOT7	CNOT7	CD14(high) Monocytes (Cluster 4)	Factor10	0.382787
X4_Monocytes...CD14__CNPY3	CNPY3	CD14(high) Monocytes (Cluster 4)	Factor10	-0.0532306
X4_Monocytes...CD14__CNTRL	CNTRL	CD14(high) Monocytes (Cluster 4)	Factor10	-0.293926
X4_Monocytes...CD14__COL4A3BP	COL4A3BP	CD14(high) Monocytes (Cluster 4)	Factor10	-0.314894
X4_Monocytes...CD14__COMMD6	COMMD6	CD14(high) Monocytes (Cluster 4)	Factor10	0.509424
X4_Monocytes...CD14__COMT	COMT	CD14(high) Monocytes (Cluster 4)	Factor10	-0.306032
X4_Monocytes...CD14__COPA	COPA	CD14(high) Monocytes (Cluster 4)	Factor10	0.01091
X4_Monocytes...CD14__COPB1	COPB1	CD14(high) Monocytes (Cluster 4)	Factor10	0.0244235
X4_Monocytes...CD14__COPE	COPE	CD14(high) Monocytes (Cluster 4)	Factor10	-0.374302
X4_Monocytes...CD14__COPS2	COPS2	CD14(high) Monocytes (Cluster 4)	Factor10	0.0955547
X4_Monocytes...CD14__COPS9	COPS9	CD14(high) Monocytes (Cluster 4)	Factor10	-0.48937
X4_Monocytes...CD14__COQ10B	COQ10B	CD14(high) Monocytes (Cluster 4)	Factor10	-0.0392796
X4_Monocytes...CD14__COQ7	COQ7	CD14(high) Monocytes (Cluster 4)	Factor10	-0.939667
X4_Monocytes...CD14__CORO1A	CORO1A	CD14(high) Monocytes (Cluster 4)	Factor10	-0.0382492
X4_Monocytes...CD14__CORO1B	CORO1B	CD14(high) Monocytes (Cluster 4)	Factor10	0.105621
X4_Monocytes...CD14__COTL1	COTL1	CD14(high) Monocytes (Cluster 4)	Factor10	0.0283576
X4_Monocytes...CD14__COX14	COX14	CD14(high) Monocytes (Cluster 4)	Factor10	0.224957
X4_Monocytes...CD14__COX17	COX17	CD14(high) Monocytes (Cluster 4)	Factor10	-0.253606
X4_Monocytes...CD14__COX19	COX19	CD14(high) Monocytes (Cluster 4)	Factor10	-0.0345124
X4_Monocytes...CD14__COX20	COX20	CD14(high) Monocytes (Cluster 4)	Factor10	-0.603134
X4_Monocytes...CD14__COX4I1	COX4I1	CD14(high) Monocytes (Cluster 4)	Factor10	0.522072
X4_Monocytes...CD14__COX5A	COX5A	CD14(high) Monocytes (Cluster 4)	Factor10	-0.23462
X4_Monocytes...CD14__COX5B	COX5B	CD14(high) Monocytes (Cluster 4)	Factor10	0.481634
X4_Monocytes...CD14__COX6A1	COX6A1	CD14(high) Monocytes (Cluster 4)	Factor10	0.146484
X4_Monocytes...CD14__COX6B1	COX6B1	CD14(high) Monocytes (Cluster 4)	Factor10	0.244114
X4_Monocytes...CD14__COX6C	COX6C	CD14(high) Monocytes (Cluster 4)	Factor10	0.306734
X4_Monocytes...CD14__COX7A2	COX7A2	CD14(high) Monocytes (Cluster 4)	Factor10	0.0859241
X4_Monocytes...CD14__COX7A2L	COX7A2L	CD14(high) Monocytes (Cluster 4)	Factor10	0.698901
X4_Monocytes...CD14__COX7B	COX7B	CD14(high) Monocytes (Cluster 4)	Factor10	-0.166172
X4_Monocytes...CD14__COX7C	COX7C	CD14(high) Monocytes (Cluster 4)	Factor10	0.226386
X4_Monocytes...CD14__COX8A	COX8A	CD14(high) Monocytes (Cluster 4)	Factor10	0.0771271
X4_Monocytes...CD14__CPEB4	CPEB4	CD14(high) Monocytes (Cluster 4)	Factor10	-0.394063
X4_Monocytes...CD14__CPNE3	CPNE3	CD14(high) Monocytes (Cluster 4)	Factor10	0.314589
X4_Monocytes...CD14__CPPED1	CPPED1	CD14(high) Monocytes (Cluster 4)	Factor10	-0.105817
X4_Monocytes...CD14__CPVL	CPVL	CD14(high) Monocytes (Cluster 4)	Factor10	-0.268201
X4_Monocytes...CD14__CRBN	CRBN	CD14(high) Monocytes (Cluster 4)	Factor10	0.441239
X4_Monocytes...CD14__CREB5	CREB5	CD14(high) Monocytes (Cluster 4)	Factor10	-0.817277
X4_Monocytes...CD14__CREBBP	CREBBP	CD14(high) Monocytes (Cluster 4)	Factor10	0.259306
X4_Monocytes...CD14__CREBRF	CREBRF	CD14(high) Monocytes (Cluster 4)	Factor10	-0.0305676
X4_Monocytes...CD14__CREG1	CREG1	CD14(high) Monocytes (Cluster 4)	Factor10	-0.327531
X4_Monocytes...CD14__CREM	CREM	CD14(high) Monocytes (Cluster 4)	Factor10	0.23345
X4_Monocytes...CD14__CRIP1	CRIP1	CD14(high) Monocytes (Cluster 4)	Factor10	-0.0834022
X4_Monocytes...CD14__CRTAP	CRTAP	CD14(high) Monocytes (Cluster 4)	Factor10	0.538234
X4_Monocytes...CD14__CRYBG1	CRYBG1	CD14(high) Monocytes (Cluster 4)	Factor10	0.0930973
X4_Monocytes...CD14__CSDE1	CSDE1	CD14(high) Monocytes (Cluster 4)	Factor10	0.283968
X4_Monocytes...CD14__CSF3R	CSF3R	CD14(high) Monocytes (Cluster 4)	Factor10	-0.275711
X4_Monocytes...CD14__CSGALNACT2	CSGALNACT2	CD14(high) Monocytes (Cluster 4)	Factor10	-0.13231
X4_Monocytes...CD14__CSK	CSK	CD14(high) Monocytes (Cluster 4)	Factor10	0.0264735
X4_Monocytes...CD14__CSNK1A1	CSNK1A1	CD14(high) Monocytes (Cluster 4)	Factor10	-0.307402
X4_Monocytes...CD14__CSNK1D	CSNK1D	CD14(high) Monocytes (Cluster 4)	Factor10	-0.368422
X4_Monocytes...CD14__CSNK1G2	CSNK1G2	CD14(high) Monocytes (Cluster 4)	Factor10	-0.138641
X4_Monocytes...CD14__CSNK2B	CSNK2B	CD14(high) Monocytes (Cluster 4)	Factor10	-0.0513687
X4_Monocytes...CD14__CSRNP1	CSRNP1	CD14(high) Monocytes (Cluster 4)	Factor10	0.253356
X4_Monocytes...CD14__CST3	CST3	CD14(high) Monocytes (Cluster 4)	Factor10	-0.0645878
X4_Monocytes...CD14__CSTA	CSTA	CD14(high) Monocytes (Cluster 4)	Factor10	-0.575419
X4_Monocytes...CD14__CSTB	CSTB	CD14(high) Monocytes (Cluster 4)	Factor10	0.316393
X4_Monocytes...CD14__CTBP1	CTBP1	CD14(high) Monocytes (Cluster 4)	Factor10	0.00980614
X4_Monocytes...CD14__CTCF	CTCF	CD14(high) Monocytes (Cluster 4)	Factor10	0.140766
X4_Monocytes...CD14__CTDNEP1	CTDNEP1	CD14(high) Monocytes (Cluster 4)	Factor10	0.311413
X4_Monocytes...CD14__CTDSP1	CTDSP1	CD14(high) Monocytes (Cluster 4)	Factor10	0.151524
X4_Monocytes...CD14__CTNNB1	CTNNB1	CD14(high) Monocytes (Cluster 4)	Factor10	0.670207
X4_Monocytes...CD14__CTSA	CTSA	CD14(high) Monocytes (Cluster 4)	Factor10	-0.476482
X4_Monocytes...CD14__CTSB	CTSB	CD14(high) Monocytes (Cluster 4)	Factor10	-0.813809
X4_Monocytes...CD14__CTSC	CTSC	CD14(high) Monocytes (Cluster 4)	Factor10	-0.0359185
X4_Monocytes...CD14__CTSD	CTSD	CD14(high) Monocytes (Cluster 4)	Factor10	-1.11764
X4_Monocytes...CD14__CTSH	CTSH	CD14(high) Monocytes (Cluster 4)	Factor10	-0.425667
X4_Monocytes...CD14__CTSS	CTSS	CD14(high) Monocytes (Cluster 4)	Factor10	-0.348465
X4_Monocytes...CD14__CTSZ	CTSZ	CD14(high) Monocytes (Cluster 4)	Factor10	-0.510386
X4_Monocytes...CD14__CUL3	CUL3	CD14(high) Monocytes (Cluster 4)	Factor10	-0.188211
X4_Monocytes...CD14__CUTA	CUTA	CD14(high) Monocytes (Cluster 4)	Factor10	0.663836
X4_Monocytes...CD14__CUX1	CUX1	CD14(high) Monocytes (Cluster 4)	Factor10	0.0424448
X4_Monocytes...CD14__CWC15	CWC15	CD14(high) Monocytes (Cluster 4)	Factor10	0.222546
X4_Monocytes...CD14__CWC25	CWC25	CD14(high) Monocytes (Cluster 4)	Factor10	-0.954642
X4_Monocytes...CD14__CXCL2	CXCL2	CD14(high) Monocytes (Cluster 4)	Factor10	-0.00497881
X4_Monocytes...CD14__CXCL8	CXCL8	CD14(high) Monocytes (Cluster 4)	Factor10	-0.0621464
X4_Monocytes...CD14__CXCR4	CXCR4	CD14(high) Monocytes (Cluster 4)	Factor10	1.16873
X4_Monocytes...CD14__CYB5R4	CYB5R4	CD14(high) Monocytes (Cluster 4)	Factor10	-0.372651
X4_Monocytes...CD14__CYBA	CYBA	CD14(high) Monocytes (Cluster 4)	Factor10	-0.811064
X4_Monocytes...CD14__CYBB	CYBB	CD14(high) Monocytes (Cluster 4)	Factor10	-0.199813
X4_Monocytes...CD14__CYCS	CYCS	CD14(high) Monocytes (Cluster 4)	Factor10	0.462844
X4_Monocytes...CD14__CYFIP2	CYFIP2	CD14(high) Monocytes (Cluster 4)	Factor10	0.477784
X4_Monocytes...CD14__CYLD	CYLD	CD14(high) Monocytes (Cluster 4)	Factor10	-0.00810419
X4_Monocytes...CD14__CYP1B1	CYP1B1	CD14(high) Monocytes (Cluster 4)	Factor10	-0.175178
X4_Monocytes...CD14__CYTH1	CYTH1	CD14(high) Monocytes (Cluster 4)	Factor10	0.00117585
X4_Monocytes...CD14__CYTIP	CYTIP	CD14(high) Monocytes (Cluster 4)	Factor10	0.176854
X4_Monocytes...CD14__CYTOR	CYTOR	CD14(high) Monocytes (Cluster 4)	Factor10	0.0328136
X4_Monocytes...CD14__DAD1	DAD1	CD14(high) Monocytes (Cluster 4)	Factor10	0.350503
X4_Monocytes...CD14__DAZAP2	DAZAP2	CD14(high) Monocytes (Cluster 4)	Factor10	0.438055
X4_Monocytes...CD14__DBI	DBI	CD14(high) Monocytes (Cluster 4)	Factor10	-0.115372
X4_Monocytes...CD14__DBNL	DBNL	CD14(high) Monocytes (Cluster 4)	Factor10	-0.770963
X4_Monocytes...CD14__DCP2	DCP2	CD14(high) Monocytes (Cluster 4)	Factor10	-0.474904
X4_Monocytes...CD14__DCTN3	DCTN3	CD14(high) Monocytes (Cluster 4)	Factor10	-0.121238
X4_Monocytes...CD14__DDIT3	DDIT3	CD14(high) Monocytes (Cluster 4)	Factor10	0.238717
X4_Monocytes...CD14__DDIT4	DDIT4	CD14(high) Monocytes (Cluster 4)	Factor10	0.280231
X4_Monocytes...CD14__DDT	DDT	CD14(high) Monocytes (Cluster 4)	Factor10	0.335789
X4_Monocytes...CD14__DDX17	DDX17	CD14(high) Monocytes (Cluster 4)	Factor10	0.00762639
X4_Monocytes...CD14__DDX18	DDX18	CD14(high) Monocytes (Cluster 4)	Factor10	0.322993
X4_Monocytes...CD14__DDX21	DDX21	CD14(high) Monocytes (Cluster 4)	Factor10	-0.0478299
X4_Monocytes...CD14__DDX24	DDX24	CD14(high) Monocytes (Cluster 4)	Factor10	0.30278
X4_Monocytes...CD14__DDX27	DDX27	CD14(high) Monocytes (Cluster 4)	Factor10	-0.271727
X4_Monocytes...CD14__DDX3X	DDX3X	CD14(high) Monocytes (Cluster 4)	Factor10	-0.338561
X4_Monocytes...CD14__DDX3Y	DDX3Y	CD14(high) Monocytes (Cluster 4)	Factor10	-0.681279
X4_Monocytes...CD14__DDX46	DDX46	CD14(high) Monocytes (Cluster 4)	Factor10	0.156115
X4_Monocytes...CD14__DDX5	DDX5	CD14(high) Monocytes (Cluster 4)	Factor10	0.15221
X4_Monocytes...CD14__DDX6	DDX6	CD14(high) Monocytes (Cluster 4)	Factor10	0.295333
X4_Monocytes...CD14__DECR1	DECR1	CD14(high) Monocytes (Cluster 4)	Factor10	0.255045
X4_Monocytes...CD14__DEK	DEK	CD14(high) Monocytes (Cluster 4)	Factor10	-0.135084
X4_Monocytes...CD14__DENND4A	DENND4A	CD14(high) Monocytes (Cluster 4)	Factor10	-0.367475
X4_Monocytes...CD14__DENR	DENR	CD14(high) Monocytes (Cluster 4)	Factor10	-0.0208205
X4_Monocytes...CD14__DGKZ	DGKZ	CD14(high) Monocytes (Cluster 4)	Factor10	-0.072063
X4_Monocytes...CD14__DGUOK	DGUOK	CD14(high) Monocytes (Cluster 4)	Factor10	0.36942
X4_Monocytes...CD14__DHRS7	DHRS7	CD14(high) Monocytes (Cluster 4)	Factor10	-0.352738
X4_Monocytes...CD14__DHX36	DHX36	CD14(high) Monocytes (Cluster 4)	Factor10	-0.687179
X4_Monocytes...CD14__DHX9	DHX9	CD14(high) Monocytes (Cluster 4)	Factor10	0.175877
X4_Monocytes...CD14__DIAPH1	DIAPH1	CD14(high) Monocytes (Cluster 4)	Factor10	-0.652624
X4_Monocytes...CD14__DICER1	DICER1	CD14(high) Monocytes (Cluster 4)	Factor10	-0.143114
X4_Monocytes...CD14__DMXL2	DMXL2	CD14(high) Monocytes (Cluster 4)	Factor10	-0.172379
X4_Monocytes...CD14__DNAJA1	DNAJA1	CD14(high) Monocytes (Cluster 4)	Factor10	-0.103839
X4_Monocytes...CD14__DNAJA2	DNAJA2	CD14(high) Monocytes (Cluster 4)	Factor10	-0.021759
X4_Monocytes...CD14__DNAJB1	DNAJB1	CD14(high) Monocytes (Cluster 4)	Factor10	0.456834
X4_Monocytes...CD14__DNAJB14	DNAJB14	CD14(high) Monocytes (Cluster 4)	Factor10	-0.0770997
X4_Monocytes...CD14__DNAJB6	DNAJB6	CD14(high) Monocytes (Cluster 4)	Factor10	-0.34484
X4_Monocytes...CD14__DNAJB9	DNAJB9	CD14(high) Monocytes (Cluster 4)	Factor10	0.131134
X4_Monocytes...CD14__DNAJC15	DNAJC15	CD14(high) Monocytes (Cluster 4)	Factor10	0.490542
X4_Monocytes...CD14__DNAJC21	DNAJC21	CD14(high) Monocytes (Cluster 4)	Factor10	-0.0668685
X4_Monocytes...CD14__DNAJC3	DNAJC3	CD14(high) Monocytes (Cluster 4)	Factor10	-0.370182
X4_Monocytes...CD14__DNAJC7	DNAJC7	CD14(high) Monocytes (Cluster 4)	Factor10	-0.227065
X4_Monocytes...CD14__DNAJC8	DNAJC8	CD14(high) Monocytes (Cluster 4)	Factor10	-0.15643
X4_Monocytes...CD14__DNTTIP2	DNTTIP2	CD14(high) Monocytes (Cluster 4)	Factor10	-0.976681
X4_Monocytes...CD14__DOCK10	DOCK10	CD14(high) Monocytes (Cluster 4)	Factor10	0.0505847
X4_Monocytes...CD14__DOCK2	DOCK2	CD14(high) Monocytes (Cluster 4)	Factor10	-0.18615
X4_Monocytes...CD14__DOCK8	DOCK8	CD14(high) Monocytes (Cluster 4)	Factor10	0.020699
X4_Monocytes...CD14__DOK2	DOK2	CD14(high) Monocytes (Cluster 4)	Factor10	-0.121877
X4_Monocytes...CD14__DPP7	DPP7	CD14(high) Monocytes (Cluster 4)	Factor10	0.0496723
X4_Monocytes...CD14__DPYD	DPYD	CD14(high) Monocytes (Cluster 4)	Factor10	-0.48235
X4_Monocytes...CD14__DPYSL2	DPYSL2	CD14(high) Monocytes (Cluster 4)	Factor10	0.425277
X4_Monocytes...CD14__DRAP1	DRAP1	CD14(high) Monocytes (Cluster 4)	Factor10	0.379979
X4_Monocytes...CD14__DSE	DSE	CD14(high) Monocytes (Cluster 4)	Factor10	-0.448224
X4_Monocytes...CD14__DSTN	DSTN	CD14(high) Monocytes (Cluster 4)	Factor10	0.117845
X4_Monocytes...CD14__DUSP1	DUSP1	CD14(high) Monocytes (Cluster 4)	Factor10	0.0214981
X4_Monocytes...CD14__DUSP2	DUSP2	CD14(high) Monocytes (Cluster 4)	Factor10	0.21252
X4_Monocytes...CD14__DUSP6	DUSP6	CD14(high) Monocytes (Cluster 4)	Factor10	0.189214
X4_Monocytes...CD14__DUT	DUT	CD14(high) Monocytes (Cluster 4)	Factor10	0.529525
X4_Monocytes...CD14__DYNC1H1	DYNC1H1	CD14(high) Monocytes (Cluster 4)	Factor10	-0.5743
X4_Monocytes...CD14__DYNLL1	DYNLL1	CD14(high) Monocytes (Cluster 4)	Factor10	0.965001
X4_Monocytes...CD14__DYNLL2	DYNLL2	CD14(high) Monocytes (Cluster 4)	Factor10	0.835855
X4_Monocytes...CD14__DYNLRB1	DYNLRB1	CD14(high) Monocytes (Cluster 4)	Factor10	0.0386284
X4_Monocytes...CD14__DYNLT1	DYNLT1	CD14(high) Monocytes (Cluster 4)	Factor10	0.379141
X4_Monocytes...CD14__DYRK1A	DYRK1A	CD14(high) Monocytes (Cluster 4)	Factor10	-0.063011
X4_Monocytes...CD14__EAF1	EAF1	CD14(high) Monocytes (Cluster 4)	Factor10	0.230297
X4_Monocytes...CD14__EAPP	EAPP	CD14(high) Monocytes (Cluster 4)	Factor10	0.0640334
X4_Monocytes...CD14__ECH1	ECH1	CD14(high) Monocytes (Cluster 4)	Factor10	-0.278386
X4_Monocytes...CD14__EDF1	EDF1	CD14(high) Monocytes (Cluster 4)	Factor10	0.170968
X4_Monocytes...CD14__EEF1A1	EEF1A1	CD14(high) Monocytes (Cluster 4)	Factor10	0.308908
X4_Monocytes...CD14__EEF1B2	EEF1B2	CD14(high) Monocytes (Cluster 4)	Factor10	0.836367
X4_Monocytes...CD14__EEF1D	EEF1D	CD14(high) Monocytes (Cluster 4)	Factor10	0.897689
X4_Monocytes...CD14__EEF2	EEF2	CD14(high) Monocytes (Cluster 4)	Factor10	0.865843
X4_Monocytes...CD14__EFCAB14	EFCAB14	CD14(high) Monocytes (Cluster 4)	Factor10	0.282612
X4_Monocytes...CD14__EFHD2	EFHD2	CD14(high) Monocytes (Cluster 4)	Factor10	-0.732964
X4_Monocytes...CD14__EGR1	EGR1	CD14(high) Monocytes (Cluster 4)	Factor10	-0.592566
X4_Monocytes...CD14__EHBP1L1	EHBP1L1	CD14(high) Monocytes (Cluster 4)	Factor10	-0.102133
X4_Monocytes...CD14__EHD1	EHD1	CD14(high) Monocytes (Cluster 4)	Factor10	0.120306
X4_Monocytes...CD14__EID1	EID1	CD14(high) Monocytes (Cluster 4)	Factor10	0.174521
X4_Monocytes...CD14__EIF1	EIF1	CD14(high) Monocytes (Cluster 4)	Factor10	0.0415841
X4_Monocytes...CD14__EIF1AX	EIF1AX	CD14(high) Monocytes (Cluster 4)	Factor10	0.640437
X4_Monocytes...CD14__EIF1B	EIF1B	CD14(high) Monocytes (Cluster 4)	Factor10	-0.286937
X4_Monocytes...CD14__EIF2A	EIF2A	CD14(high) Monocytes (Cluster 4)	Factor10	0.330962
X4_Monocytes...CD14__EIF2S2	EIF2S2	CD14(high) Monocytes (Cluster 4)	Factor10	0.0290913
X4_Monocytes...CD14__EIF2S3	EIF2S3	CD14(high) Monocytes (Cluster 4)	Factor10	0.941473
X4_Monocytes...CD14__EIF3A	EIF3A	CD14(high) Monocytes (Cluster 4)	Factor10	0.105298
X4_Monocytes...CD14__EIF3B	EIF3B	CD14(high) Monocytes (Cluster 4)	Factor10	0.0881812
X4_Monocytes...CD14__EIF3D	EIF3D	CD14(high) Monocytes (Cluster 4)	Factor10	0.121711
X4_Monocytes...CD14__EIF3E	EIF3E	CD14(high) Monocytes (Cluster 4)	Factor10	1.17736
X4_Monocytes...CD14__EIF3F	EIF3F	CD14(high) Monocytes (Cluster 4)	Factor10	0.537656
X4_Monocytes...CD14__EIF3G	EIF3G	CD14(high) Monocytes (Cluster 4)	Factor10	0.139017
X4_Monocytes...CD14__EIF3H	EIF3H	CD14(high) Monocytes (Cluster 4)	Factor10	0.41089
X4_Monocytes...CD14__EIF3I	EIF3I	CD14(high) Monocytes (Cluster 4)	Factor10	-0.420735
X4_Monocytes...CD14__EIF3J	EIF3J	CD14(high) Monocytes (Cluster 4)	Factor10	-0.190283
X4_Monocytes...CD14__EIF3K	EIF3K	CD14(high) Monocytes (Cluster 4)	Factor10	0.48551
X4_Monocytes...CD14__EIF3L	EIF3L	CD14(high) Monocytes (Cluster 4)	Factor10	0.633374
X4_Monocytes...CD14__EIF3M	EIF3M	CD14(high) Monocytes (Cluster 4)	Factor10	0.809479
X4_Monocytes...CD14__EIF4A1	EIF4A1	CD14(high) Monocytes (Cluster 4)	Factor10	0.43594
X4_Monocytes...CD14__EIF4A2	EIF4A2	CD14(high) Monocytes (Cluster 4)	Factor10	0.186625
X4_Monocytes...CD14__EIF4A3	EIF4A3	CD14(high) Monocytes (Cluster 4)	Factor10	0.135703
X4_Monocytes...CD14__EIF4B	EIF4B	CD14(high) Monocytes (Cluster 4)	Factor10	0.446917
X4_Monocytes...CD14__EIF4E	EIF4E	CD14(high) Monocytes (Cluster 4)	Factor10	0.0731072
X4_Monocytes...CD14__EIF4E2	EIF4E2	CD14(high) Monocytes (Cluster 4)	Factor10	0.132444
X4_Monocytes...CD14__EIF4EBP2	EIF4EBP2	CD14(high) Monocytes (Cluster 4)	Factor10	0.240114
X4_Monocytes...CD14__EIF4G2	EIF4G2	CD14(high) Monocytes (Cluster 4)	Factor10	0.48694
X4_Monocytes...CD14__EIF4H	EIF4H	CD14(high) Monocytes (Cluster 4)	Factor10	0.053998
X4_Monocytes...CD14__EIF5	EIF5	CD14(high) Monocytes (Cluster 4)	Factor10	0.454733
X4_Monocytes...CD14__EIF5A	EIF5A	CD14(high) Monocytes (Cluster 4)	Factor10	0.142345
X4_Monocytes...CD14__EIF5B	EIF5B	CD14(high) Monocytes (Cluster 4)	Factor10	-0.154615
X4_Monocytes...CD14__EIF6	EIF6	CD14(high) Monocytes (Cluster 4)	Factor10	0.10328
X4_Monocytes...CD14__ELF1	ELF1	CD14(high) Monocytes (Cluster 4)	Factor10	0.0411493
X4_Monocytes...CD14__ELF2	ELF2	CD14(high) Monocytes (Cluster 4)	Factor10	-0.62777
X4_Monocytes...CD14__ELL2	ELL2	CD14(high) Monocytes (Cluster 4)	Factor10	-0.248671
X4_Monocytes...CD14__ELMSAN1	ELMSAN1	CD14(high) Monocytes (Cluster 4)	Factor10	-0.327525
X4_Monocytes...CD14__ELOB	ELOB	CD14(high) Monocytes (Cluster 4)	Factor10	-0.233797
X4_Monocytes...CD14__ELOC	ELOC	CD14(high) Monocytes (Cluster 4)	Factor10	0.0836814
X4_Monocytes...CD14__ELOVL5	ELOVL5	CD14(high) Monocytes (Cluster 4)	Factor10	-0.0047751
X4_Monocytes...CD14__EMB	EMB	CD14(high) Monocytes (Cluster 4)	Factor10	-0.0114978
X4_Monocytes...CD14__EMC10	EMC10	CD14(high) Monocytes (Cluster 4)	Factor10	-0.217819
X4_Monocytes...CD14__EMC3	EMC3	CD14(high) Monocytes (Cluster 4)	Factor10	-0.932223
X4_Monocytes...CD14__EMC6	EMC6	CD14(high) Monocytes (Cluster 4)	Factor10	0.460158
X4_Monocytes...CD14__EMD	EMD	CD14(high) Monocytes (Cluster 4)	Factor10	0.112249
X4_Monocytes...CD14__EMILIN2	EMILIN2	CD14(high) Monocytes (Cluster 4)	Factor10	-0.54519
X4_Monocytes...CD14__EML4	EML4	CD14(high) Monocytes (Cluster 4)	Factor10	-0.323528
X4_Monocytes...CD14__EMP3	EMP3	CD14(high) Monocytes (Cluster 4)	Factor10	0.0989521
X4_Monocytes...CD14__ENO1	ENO1	CD14(high) Monocytes (Cluster 4)	Factor10	-0.596683
X4_Monocytes...CD14__ENSA	ENSA	CD14(high) Monocytes (Cluster 4)	Factor10	-0.456934
X4_Monocytes...CD14__ENTPD1	ENTPD1	CD14(high) Monocytes (Cluster 4)	Factor10	-0.643093
X4_Monocytes...CD14__ENY2	ENY2	CD14(high) Monocytes (Cluster 4)	Factor10	-0.0934392
X4_Monocytes...CD14__EP300	EP300	CD14(high) Monocytes (Cluster 4)	Factor10	0.15866
X4_Monocytes...CD14__EPB41	EPB41	CD14(high) Monocytes (Cluster 4)	Factor10	0.398719
X4_Monocytes...CD14__EPB41L4A.AS1	EPB41L4A.AS1	CD14(high) Monocytes (Cluster 4)	Factor10	0.709034
X4_Monocytes...CD14__EPC1	EPC1	CD14(high) Monocytes (Cluster 4)	Factor10	0.220569
X4_Monocytes...CD14__EPS15	EPS15	CD14(high) Monocytes (Cluster 4)	Factor10	0.0912866
X4_Monocytes...CD14__ERBIN	ERBIN	CD14(high) Monocytes (Cluster 4)	Factor10	0.244983
X4_Monocytes...CD14__EREG	EREG	CD14(high) Monocytes (Cluster 4)	Factor10	-0.422546
X4_Monocytes...CD14__ERGIC3	ERGIC3	CD14(high) Monocytes (Cluster 4)	Factor10	0.269495
X4_Monocytes...CD14__ERH	ERH	CD14(high) Monocytes (Cluster 4)	Factor10	0.826673
X4_Monocytes...CD14__ERICH1	ERICH1	CD14(high) Monocytes (Cluster 4)	Factor10	-0.254967
X4_Monocytes...CD14__ERP29	ERP29	CD14(high) Monocytes (Cluster 4)	Factor10	0.161222
X4_Monocytes...CD14__ERP44	ERP44	CD14(high) Monocytes (Cluster 4)	Factor10	0.0917121
X4_Monocytes...CD14__ESD	ESD	CD14(high) Monocytes (Cluster 4)	Factor10	0.607069
X4_Monocytes...CD14__ETF1	ETF1	CD14(high) Monocytes (Cluster 4)	Factor10	-0.112971
X4_Monocytes...CD14__ETFB	ETFB	CD14(high) Monocytes (Cluster 4)	Factor10	0.0781881
X4_Monocytes...CD14__ETS1	ETS1	CD14(high) Monocytes (Cluster 4)	Factor10	0.136124
X4_Monocytes...CD14__ETS2	ETS2	CD14(high) Monocytes (Cluster 4)	Factor10	-0.23183
X4_Monocytes...CD14__EVI2A	EVI2A	CD14(high) Monocytes (Cluster 4)	Factor10	0.308272
X4_Monocytes...CD14__EVI2B	EVI2B	CD14(high) Monocytes (Cluster 4)	Factor10	-0.0298418
X4_Monocytes...CD14__EVL	EVL	CD14(high) Monocytes (Cluster 4)	Factor10	0.633116
X4_Monocytes...CD14__EWSR1	EWSR1	CD14(high) Monocytes (Cluster 4)	Factor10	-0.0927052
X4_Monocytes...CD14__EXOSC6	EXOSC6	CD14(high) Monocytes (Cluster 4)	Factor10	0.46658
X4_Monocytes...CD14__EZR	EZR	CD14(high) Monocytes (Cluster 4)	Factor10	-0.047572
X4_Monocytes...CD14__FAAP20	FAAP20	CD14(high) Monocytes (Cluster 4)	Factor10	0.377001
X4_Monocytes...CD14__FAM107B	FAM107B	CD14(high) Monocytes (Cluster 4)	Factor10	0.059477
X4_Monocytes...CD14__FAM120A	FAM120A	CD14(high) Monocytes (Cluster 4)	Factor10	-0.0976004
X4_Monocytes...CD14__FAM129A	FAM129A	CD14(high) Monocytes (Cluster 4)	Factor10	-0.850638
X4_Monocytes...CD14__FAM133B	FAM133B	CD14(high) Monocytes (Cluster 4)	Factor10	-0.209144
X4_Monocytes...CD14__FAM177A1	FAM177A1	CD14(high) Monocytes (Cluster 4)	Factor10	0.0990891
X4_Monocytes...CD14__FAM200B	FAM200B	CD14(high) Monocytes (Cluster 4)	Factor10	-0.219957
X4_Monocytes...CD14__FAM204A	FAM204A	CD14(high) Monocytes (Cluster 4)	Factor10	0.123682
X4_Monocytes...CD14__FAM45A	FAM45A	CD14(high) Monocytes (Cluster 4)	Factor10	-0.105628
X4_Monocytes...CD14__FAM49A	FAM49A	CD14(high) Monocytes (Cluster 4)	Factor10	-0.127545
X4_Monocytes...CD14__FAM49B	FAM49B	CD14(high) Monocytes (Cluster 4)	Factor10	0.0881057
X4_Monocytes...CD14__FAM50A	FAM50A	CD14(high) Monocytes (Cluster 4)	Factor10	0.122325
X4_Monocytes...CD14__FAM53C	FAM53C	CD14(high) Monocytes (Cluster 4)	Factor10	0.404996
X4_Monocytes...CD14__FAM96B	FAM96B	CD14(high) Monocytes (Cluster 4)	Factor10	0.117344
X4_Monocytes...CD14__FAR1	FAR1	CD14(high) Monocytes (Cluster 4)	Factor10	-0.129182
X4_Monocytes...CD14__FAU	FAU	CD14(high) Monocytes (Cluster 4)	Factor10	0.123474
X4_Monocytes...CD14__FBL	FBL	CD14(high) Monocytes (Cluster 4)	Factor10	0.270036
X4_Monocytes...CD14__FBXL5	FBXL5	CD14(high) Monocytes (Cluster 4)	Factor10	-0.0910202
X4_Monocytes...CD14__FBXO33	FBXO33	CD14(high) Monocytes (Cluster 4)	Factor10	0.335738
X4_Monocytes...CD14__FBXO9	FBXO9	CD14(high) Monocytes (Cluster 4)	Factor10	-0.0998734
X4_Monocytes...CD14__FBXW7	FBXW7	CD14(high) Monocytes (Cluster 4)	Factor10	0.13578
X4_Monocytes...CD14__FCAR	FCAR	CD14(high) Monocytes (Cluster 4)	Factor10	0.252335
X4_Monocytes...CD14__FCER1G	FCER1G	CD14(high) Monocytes (Cluster 4)	Factor10	-0.0854092
X4_Monocytes...CD14__FCGR2A	FCGR2A	CD14(high) Monocytes (Cluster 4)	Factor10	-0.394224
X4_Monocytes...CD14__FCGRT	FCGRT	CD14(high) Monocytes (Cluster 4)	Factor10	-0.221451
X4_Monocytes...CD14__FCN1	FCN1	CD14(high) Monocytes (Cluster 4)	Factor10	-0.534962
X4_Monocytes...CD14__FERMT3	FERMT3	CD14(high) Monocytes (Cluster 4)	Factor10	-0.0491277
X4_Monocytes...CD14__FGFR1OP2	FGFR1OP2	CD14(high) Monocytes (Cluster 4)	Factor10	-0.0913486
X4_Monocytes...CD14__FGL2	FGL2	CD14(high) Monocytes (Cluster 4)	Factor10	0.153049
X4_Monocytes...CD14__FGR	FGR	CD14(high) Monocytes (Cluster 4)	Factor10	-0.526466
X4_Monocytes...CD14__FIS1	FIS1	CD14(high) Monocytes (Cluster 4)	Factor10	0.0493949
X4_Monocytes...CD14__FKBP1A	FKBP1A	CD14(high) Monocytes (Cluster 4)	Factor10	0.0165404
X4_Monocytes...CD14__FKBP2	FKBP2	CD14(high) Monocytes (Cluster 4)	Factor10	-0.361797
X4_Monocytes...CD14__FKBP5	FKBP5	CD14(high) Monocytes (Cluster 4)	Factor10	-0.362738
X4_Monocytes...CD14__FKBP8	FKBP8	CD14(high) Monocytes (Cluster 4)	Factor10	0.105668
X4_Monocytes...CD14__FLI1	FLI1	CD14(high) Monocytes (Cluster 4)	Factor10	0.0807339
X4_Monocytes...CD14__FLNA	FLNA	CD14(high) Monocytes (Cluster 4)	Factor10	-0.182441
X4_Monocytes...CD14__FLOT1	FLOT1	CD14(high) Monocytes (Cluster 4)	Factor10	-0.490323
X4_Monocytes...CD14__FLOT2	FLOT2	CD14(high) Monocytes (Cluster 4)	Factor10	0.16735
X4_Monocytes...CD14__FMNL1	FMNL1	CD14(high) Monocytes (Cluster 4)	Factor10	-0.113676
X4_Monocytes...CD14__FNBP1	FNBP1	CD14(high) Monocytes (Cluster 4)	Factor10	0.230067
X4_Monocytes...CD14__FNBP4	FNBP4	CD14(high) Monocytes (Cluster 4)	Factor10	-0.12107
X4_Monocytes...CD14__FNDC3B	FNDC3B	CD14(high) Monocytes (Cluster 4)	Factor10	-0.29626
X4_Monocytes...CD14__FNIP1	FNIP1	CD14(high) Monocytes (Cluster 4)	Factor10	-0.295233
X4_Monocytes...CD14__FOS	FOS	CD14(high) Monocytes (Cluster 4)	Factor10	-0.904147
X4_Monocytes...CD14__FOSB	FOSB	CD14(high) Monocytes (Cluster 4)	Factor10	-0.286382
X4_Monocytes...CD14__FOSL2	FOSL2	CD14(high) Monocytes (Cluster 4)	Factor10	0.532242
X4_Monocytes...CD14__FOXN3	FOXN3	CD14(high) Monocytes (Cluster 4)	Factor10	-0.0424864
X4_Monocytes...CD14__FOXO3	FOXO3	CD14(high) Monocytes (Cluster 4)	Factor10	0.0399515
X4_Monocytes...CD14__FOXP1	FOXP1	CD14(high) Monocytes (Cluster 4)	Factor10	0.644736
X4_Monocytes...CD14__FPR1	FPR1	CD14(high) Monocytes (Cluster 4)	Factor10	-0.711349
X4_Monocytes...CD14__FRYL	FRYL	CD14(high) Monocytes (Cluster 4)	Factor10	0.220368
X4_Monocytes...CD14__FTH1	FTH1	CD14(high) Monocytes (Cluster 4)	Factor10	0.151558
X4_Monocytes...CD14__FTL	FTL	CD14(high) Monocytes (Cluster 4)	Factor10	-0.110063
X4_Monocytes...CD14__FUS	FUS	CD14(high) Monocytes (Cluster 4)	Factor10	0.0106806
X4_Monocytes...CD14__FXR1	FXR1	CD14(high) Monocytes (Cluster 4)	Factor10	0.0259737
X4_Monocytes...CD14__FXYD5	FXYD5	CD14(high) Monocytes (Cluster 4)	Factor10	0.589385
X4_Monocytes...CD14__FYB1	FYB1	CD14(high) Monocytes (Cluster 4)	Factor10	0.265022
X4_Monocytes...CD14__FYN	FYN	CD14(high) Monocytes (Cluster 4)	Factor10	-0.302405
X4_Monocytes...CD14__G3BP1	G3BP1	CD14(high) Monocytes (Cluster 4)	Factor10	0.459599
X4_Monocytes...CD14__G3BP2	G3BP2	CD14(high) Monocytes (Cluster 4)	Factor10	0.00669505
X4_Monocytes...CD14__GABARAPL1	GABARAPL1	CD14(high) Monocytes (Cluster 4)	Factor10	0.0897947
X4_Monocytes...CD14__GABARAPL2	GABARAPL2	CD14(high) Monocytes (Cluster 4)	Factor10	0.520841
X4_Monocytes...CD14__GABPB1.AS1	GABPB1.AS1	CD14(high) Monocytes (Cluster 4)	Factor10	0.242467
X4_Monocytes...CD14__GADD45A	GADD45A	CD14(high) Monocytes (Cluster 4)	Factor10	0.117867
X4_Monocytes...CD14__GADD45B	GADD45B	CD14(high) Monocytes (Cluster 4)	Factor10	-0.0554543
X4_Monocytes...CD14__GADD45GIP1	GADD45GIP1	CD14(high) Monocytes (Cluster 4)	Factor10	-0.158164
X4_Monocytes...CD14__GALNT1	GALNT1	CD14(high) Monocytes (Cluster 4)	Factor10	0.373324
X4_Monocytes...CD14__GAPDH	GAPDH	CD14(high) Monocytes (Cluster 4)	Factor10	-0.417817
X4_Monocytes...CD14__GAS7	GAS7	CD14(high) Monocytes (Cluster 4)	Factor10	-0.46431
X4_Monocytes...CD14__GBP2	GBP2	CD14(high) Monocytes (Cluster 4)	Factor10	0.287132
X4_Monocytes...CD14__GCA	GCA	CD14(high) Monocytes (Cluster 4)	Factor10	-0.327333
X4_Monocytes...CD14__GCC2	GCC2	CD14(high) Monocytes (Cluster 4)	Factor10	0.10939
X4_Monocytes...CD14__GDI2	GDI2	CD14(high) Monocytes (Cluster 4)	Factor10	-0.0310604
X4_Monocytes...CD14__GGNBP2	GGNBP2	CD14(high) Monocytes (Cluster 4)	Factor10	0.0571466
X4_Monocytes...CD14__GHITM	GHITM	CD14(high) Monocytes (Cluster 4)	Factor10	0.146163
X4_Monocytes...CD14__GIMAP1	GIMAP1	CD14(high) Monocytes (Cluster 4)	Factor10	0.105721
X4_Monocytes...CD14__GIMAP4	GIMAP4	CD14(high) Monocytes (Cluster 4)	Factor10	-0.103046
X4_Monocytes...CD14__GIMAP7	GIMAP7	CD14(high) Monocytes (Cluster 4)	Factor10	-0.0954051
X4_Monocytes...CD14__GLG1	GLG1	CD14(high) Monocytes (Cluster 4)	Factor10	0.080177
X4_Monocytes...CD14__GLIPR1	GLIPR1	CD14(high) Monocytes (Cluster 4)	Factor10	-0.426363
X4_Monocytes...CD14__GLIPR2	GLIPR2	CD14(high) Monocytes (Cluster 4)	Factor10	-0.685569
X4_Monocytes...CD14__GLRX	GLRX	CD14(high) Monocytes (Cluster 4)	Factor10	-0.426117
X4_Monocytes...CD14__GLS	GLS	CD14(high) Monocytes (Cluster 4)	Factor10	0.211796
X4_Monocytes...CD14__GLTP	GLTP	CD14(high) Monocytes (Cluster 4)	Factor10	0.126124
X4_Monocytes...CD14__GLUD1	GLUD1	CD14(high) Monocytes (Cluster 4)	Factor10	0.585214
X4_Monocytes...CD14__GLUL	GLUL	CD14(high) Monocytes (Cluster 4)	Factor10	-0.155545
X4_Monocytes...CD14__GMFG	GMFG	CD14(high) Monocytes (Cluster 4)	Factor10	-0.0675592
X4_Monocytes...CD14__GNA13	GNA13	CD14(high) Monocytes (Cluster 4)	Factor10	0.25464
X4_Monocytes...CD14__GNAI2	GNAI2	CD14(high) Monocytes (Cluster 4)	Factor10	-0.0430001
X4_Monocytes...CD14__GNAI3	GNAI3	CD14(high) Monocytes (Cluster 4)	Factor10	-0.212245
X4_Monocytes...CD14__GNAQ	GNAQ	CD14(high) Monocytes (Cluster 4)	Factor10	0.111958
X4_Monocytes...CD14__GNAS	GNAS	CD14(high) Monocytes (Cluster 4)	Factor10	0.365033
X4_Monocytes...CD14__GNB1	GNB1	CD14(high) Monocytes (Cluster 4)	Factor10	-0.206381
X4_Monocytes...CD14__GNB2	GNB2	CD14(high) Monocytes (Cluster 4)	Factor10	-0.315311
X4_Monocytes...CD14__GNG2	GNG2	CD14(high) Monocytes (Cluster 4)	Factor10	-0.361868
X4_Monocytes...CD14__GNG5	GNG5	CD14(high) Monocytes (Cluster 4)	Factor10	0.00946021
X4_Monocytes...CD14__GNS	GNS	CD14(high) Monocytes (Cluster 4)	Factor10	0.119314
X4_Monocytes...CD14__GOLGA4	GOLGA4	CD14(high) Monocytes (Cluster 4)	Factor10	-0.687762
X4_Monocytes...CD14__GOLGA7	GOLGA7	CD14(high) Monocytes (Cluster 4)	Factor10	-0.211262
X4_Monocytes...CD14__GOLGB1	GOLGB1	CD14(high) Monocytes (Cluster 4)	Factor10	-0.559231
X4_Monocytes...CD14__GPATCH2L	GPATCH2L	CD14(high) Monocytes (Cluster 4)	Factor10	-0.689823
X4_Monocytes...CD14__GPATCH8	GPATCH8	CD14(high) Monocytes (Cluster 4)	Factor10	-0.0692229
X4_Monocytes...CD14__GPBP1	GPBP1	CD14(high) Monocytes (Cluster 4)	Factor10	0.283944
X4_Monocytes...CD14__GPCPD1	GPCPD1	CD14(high) Monocytes (Cluster 4)	Factor10	-0.393285
X4_Monocytes...CD14__GPR183	GPR183	CD14(high) Monocytes (Cluster 4)	Factor10	0.180168
X4_Monocytes...CD14__GPSM3	GPSM3	CD14(high) Monocytes (Cluster 4)	Factor10	0.37821
X4_Monocytes...CD14__GPX4	GPX4	CD14(high) Monocytes (Cluster 4)	Factor10	0.878505
X4_Monocytes...CD14__GRB2	GRB2	CD14(high) Monocytes (Cluster 4)	Factor10	-0.772653
X4_Monocytes...CD14__GRINA	GRINA	CD14(high) Monocytes (Cluster 4)	Factor10	-0.104565
X4_Monocytes...CD14__GRK2	GRK2	CD14(high) Monocytes (Cluster 4)	Factor10	-0.0316323
X4_Monocytes...CD14__GRN	GRN	CD14(high) Monocytes (Cluster 4)	Factor10	-0.474357
X4_Monocytes...CD14__GRPEL1	GRPEL1	CD14(high) Monocytes (Cluster 4)	Factor10	0.0815177
X4_Monocytes...CD14__GSPT1	GSPT1	CD14(high) Monocytes (Cluster 4)	Factor10	0.485209
X4_Monocytes...CD14__GSTK1	GSTK1	CD14(high) Monocytes (Cluster 4)	Factor10	0.494351
X4_Monocytes...CD14__GSTO1	GSTO1	CD14(high) Monocytes (Cluster 4)	Factor10	-0.489488
X4_Monocytes...CD14__GSTP1	GSTP1	CD14(high) Monocytes (Cluster 4)	Factor10	0.0432782
X4_Monocytes...CD14__GTF2A2	GTF2A2	CD14(high) Monocytes (Cluster 4)	Factor10	0.345879
X4_Monocytes...CD14__GTF2B	GTF2B	CD14(high) Monocytes (Cluster 4)	Factor10	0.26154
X4_Monocytes...CD14__GTF2I	GTF2I	CD14(high) Monocytes (Cluster 4)	Factor10	-0.17942
X4_Monocytes...CD14__GTF3A	GTF3A	CD14(high) Monocytes (Cluster 4)	Factor10	0.133394
X4_Monocytes...CD14__GTF3C6	GTF3C6	CD14(high) Monocytes (Cluster 4)	Factor10	-0.0616699
X4_Monocytes...CD14__GUK1	GUK1	CD14(high) Monocytes (Cluster 4)	Factor10	0.0195587
X4_Monocytes...CD14__GYPC	GYPC	CD14(high) Monocytes (Cluster 4)	Factor10	0.310821
X4_Monocytes...CD14__GZMM	GZMM	CD14(high) Monocytes (Cluster 4)	Factor10	-0.160441
X4_Monocytes...CD14__H1FX	H1FX	CD14(high) Monocytes (Cluster 4)	Factor10	-0.0683496
X4_Monocytes...CD14__H2AFJ	H2AFJ	CD14(high) Monocytes (Cluster 4)	Factor10	-0.615193
X4_Monocytes...CD14__H2AFV	H2AFV	CD14(high) Monocytes (Cluster 4)	Factor10	0.62053
X4_Monocytes...CD14__H2AFX	H2AFX	CD14(high) Monocytes (Cluster 4)	Factor10	0.391841
X4_Monocytes...CD14__H2AFY	H2AFY	CD14(high) Monocytes (Cluster 4)	Factor10	-0.324596
X4_Monocytes...CD14__H2AFZ	H2AFZ	CD14(high) Monocytes (Cluster 4)	Factor10	0.983606
X4_Monocytes...CD14__H3F3A	H3F3A	CD14(high) Monocytes (Cluster 4)	Factor10	-0.565001
X4_Monocytes...CD14__H3F3B	H3F3B	CD14(high) Monocytes (Cluster 4)	Factor10	0.023536
X4_Monocytes...CD14__HACD4	HACD4	CD14(high) Monocytes (Cluster 4)	Factor10	0.252633
X4_Monocytes...CD14__HADHA	HADHA	CD14(high) Monocytes (Cluster 4)	Factor10	0.175649
X4_Monocytes...CD14__HAX1	HAX1	CD14(high) Monocytes (Cluster 4)	Factor10	0.0681382
X4_Monocytes...CD14__HBP1	HBP1	CD14(high) Monocytes (Cluster 4)	Factor10	-0.00578714
X4_Monocytes...CD14__HCK	HCK	CD14(high) Monocytes (Cluster 4)	Factor10	-0.0279911
X4_Monocytes...CD14__HCLS1	HCLS1	CD14(high) Monocytes (Cluster 4)	Factor10	-0.0831268
X4_Monocytes...CD14__HCST	HCST	CD14(high) Monocytes (Cluster 4)	Factor10	-0.200032
X4_Monocytes...CD14__HDGF	HDGF	CD14(high) Monocytes (Cluster 4)	Factor10	0.067745
X4_Monocytes...CD14__HEBP2	HEBP2	CD14(high) Monocytes (Cluster 4)	Factor10	0.103277
X4_Monocytes...CD14__HECA	HECA	CD14(high) Monocytes (Cluster 4)	Factor10	-0.369893
X4_Monocytes...CD14__HECTD1	HECTD1	CD14(high) Monocytes (Cluster 4)	Factor10	-0.134131
X4_Monocytes...CD14__HELZ	HELZ	CD14(high) Monocytes (Cluster 4)	Factor10	-0.313409
X4_Monocytes...CD14__HERC1	HERC1	CD14(high) Monocytes (Cluster 4)	Factor10	-0.288747
X4_Monocytes...CD14__HERPUD1	HERPUD1	CD14(high) Monocytes (Cluster 4)	Factor10	-0.495384
X4_Monocytes...CD14__HERPUD2	HERPUD2	CD14(high) Monocytes (Cluster 4)	Factor10	0.402689
X4_Monocytes...CD14__HEXIM1	HEXIM1	CD14(high) Monocytes (Cluster 4)	Factor10	0.678981
X4_Monocytes...CD14__HIF1A	HIF1A	CD14(high) Monocytes (Cluster 4)	Factor10	-0.0576703
X4_Monocytes...CD14__HIGD2A	HIGD2A	CD14(high) Monocytes (Cluster 4)	Factor10	0.297969
X4_Monocytes...CD14__HINT1	HINT1	CD14(high) Monocytes (Cluster 4)	Factor10	0.994173
X4_Monocytes...CD14__HIPK1	HIPK1	CD14(high) Monocytes (Cluster 4)	Factor10	-0.792855
X4_Monocytes...CD14__HIPK2	HIPK2	CD14(high) Monocytes (Cluster 4)	Factor10	-0.242714
X4_Monocytes...CD14__HIPK3	HIPK3	CD14(high) Monocytes (Cluster 4)	Factor10	-0.184388
X4_Monocytes...CD14__HIST1H1C	HIST1H1C	CD14(high) Monocytes (Cluster 4)	Factor10	-0.247023
X4_Monocytes...CD14__HIST1H4C	HIST1H4C	CD14(high) Monocytes (Cluster 4)	Factor10	-0.209359
X4_Monocytes...CD14__HIST2H2AC	HIST2H2AC	CD14(high) Monocytes (Cluster 4)	Factor10	-0.286492
X4_Monocytes...CD14__HLA.A	HLA.A	CD14(high) Monocytes (Cluster 4)	Factor10	-0.717052
X4_Monocytes...CD14__HLA.B	HLA.B	CD14(high) Monocytes (Cluster 4)	Factor10	-0.751621
X4_Monocytes...CD14__HLA.C	HLA.C	CD14(high) Monocytes (Cluster 4)	Factor10	-0.587958
X4_Monocytes...CD14__HLA.DMA	HLA.DMA	CD14(high) Monocytes (Cluster 4)	Factor10	0.255759
X4_Monocytes...CD14__HLA.DMB	HLA.DMB	CD14(high) Monocytes (Cluster 4)	Factor10	0.034119
X4_Monocytes...CD14__HLA.DPA1	HLA.DPA1	CD14(high) Monocytes (Cluster 4)	Factor10	-0.020769
X4_Monocytes...CD14__HLA.DPB1	HLA.DPB1	CD14(high) Monocytes (Cluster 4)	Factor10	-0.0123429
X4_Monocytes...CD14__HLA.DQB1	HLA.DQB1	CD14(high) Monocytes (Cluster 4)	Factor10	-0.119329
X4_Monocytes...CD14__HLA.DRA	HLA.DRA	CD14(high) Monocytes (Cluster 4)	Factor10	0.0355082
X4_Monocytes...CD14__HLA.DRB1	HLA.DRB1	CD14(high) Monocytes (Cluster 4)	Factor10	-0.125587
X4_Monocytes...CD14__HLA.DRB5	HLA.DRB5	CD14(high) Monocytes (Cluster 4)	Factor10	-0.186782
X4_Monocytes...CD14__HLA.E	HLA.E	CD14(high) Monocytes (Cluster 4)	Factor10	0.0930774
X4_Monocytes...CD14__HLA.F	HLA.F	CD14(high) Monocytes (Cluster 4)	Factor10	-0.510925
X4_Monocytes...CD14__HM13	HM13	CD14(high) Monocytes (Cluster 4)	Factor10	-0.494993
X4_Monocytes...CD14__HMGA1	HMGA1	CD14(high) Monocytes (Cluster 4)	Factor10	0.712272
X4_Monocytes...CD14__HMGB1	HMGB1	CD14(high) Monocytes (Cluster 4)	Factor10	0.491121
X4_Monocytes...CD14__HMGB2	HMGB2	CD14(high) Monocytes (Cluster 4)	Factor10	0.00980363
X4_Monocytes...CD14__HMGN1	HMGN1	CD14(high) Monocytes (Cluster 4)	Factor10	0.317171
X4_Monocytes...CD14__HMGN2	HMGN2	CD14(high) Monocytes (Cluster 4)	Factor10	0.153231
X4_Monocytes...CD14__HMGN3	HMGN3	CD14(high) Monocytes (Cluster 4)	Factor10	0.609848
X4_Monocytes...CD14__HNRNPA0	HNRNPA0	CD14(high) Monocytes (Cluster 4)	Factor10	0.437967
X4_Monocytes...CD14__HNRNPA1	HNRNPA1	CD14(high) Monocytes (Cluster 4)	Factor10	0.474901
X4_Monocytes...CD14__HNRNPA2B1	HNRNPA2B1	CD14(high) Monocytes (Cluster 4)	Factor10	-0.367379
X4_Monocytes...CD14__HNRNPA3	HNRNPA3	CD14(high) Monocytes (Cluster 4)	Factor10	-0.276003
X4_Monocytes...CD14__HNRNPAB	HNRNPAB	CD14(high) Monocytes (Cluster 4)	Factor10	0.365582
X4_Monocytes...CD14__HNRNPC	HNRNPC	CD14(high) Monocytes (Cluster 4)	Factor10	-0.314633
X4_Monocytes...CD14__HNRNPD	HNRNPD	CD14(high) Monocytes (Cluster 4)	Factor10	-0.071582
X4_Monocytes...CD14__HNRNPDL	HNRNPDL	CD14(high) Monocytes (Cluster 4)	Factor10	0.476464
X4_Monocytes...CD14__HNRNPF	HNRNPF	CD14(high) Monocytes (Cluster 4)	Factor10	0.357768
X4_Monocytes...CD14__HNRNPH1	HNRNPH1	CD14(high) Monocytes (Cluster 4)	Factor10	0.140629
X4_Monocytes...CD14__HNRNPH3	HNRNPH3	CD14(high) Monocytes (Cluster 4)	Factor10	-0.119556
X4_Monocytes...CD14__HNRNPK	HNRNPK	CD14(high) Monocytes (Cluster 4)	Factor10	0.78186
X4_Monocytes...CD14__HNRNPL	HNRNPL	CD14(high) Monocytes (Cluster 4)	Factor10	-0.288998
X4_Monocytes...CD14__HNRNPM	HNRNPM	CD14(high) Monocytes (Cluster 4)	Factor10	-0.443776
X4_Monocytes...CD14__HNRNPR	HNRNPR	CD14(high) Monocytes (Cluster 4)	Factor10	0.164795
X4_Monocytes...CD14__HNRNPU	HNRNPU	CD14(high) Monocytes (Cluster 4)	Factor10	-1.31167
X4_Monocytes...CD14__HNRNPUL1	HNRNPUL1	CD14(high) Monocytes (Cluster 4)	Factor10	0.185961
X4_Monocytes...CD14__HOOK3	HOOK3	CD14(high) Monocytes (Cluster 4)	Factor10	-0.146029
X4_Monocytes...CD14__HP1BP3	HP1BP3	CD14(high) Monocytes (Cluster 4)	Factor10	-0.261302
X4_Monocytes...CD14__HSBP1	HSBP1	CD14(high) Monocytes (Cluster 4)	Factor10	0.145039
X4_Monocytes...CD14__HSD17B11	HSD17B11	CD14(high) Monocytes (Cluster 4)	Factor10	0.319146
X4_Monocytes...CD14__HSP90AA1	HSP90AA1	CD14(high) Monocytes (Cluster 4)	Factor10	0.109652
X4_Monocytes...CD14__HSP90AB1	HSP90AB1	CD14(high) Monocytes (Cluster 4)	Factor10	0.765804
X4_Monocytes...CD14__HSP90B1	HSP90B1	CD14(high) Monocytes (Cluster 4)	Factor10	-0.518765
X4_Monocytes...CD14__HSPA1A	HSPA1A	CD14(high) Monocytes (Cluster 4)	Factor10	-0.1561
X4_Monocytes...CD14__HSPA1B	HSPA1B	CD14(high) Monocytes (Cluster 4)	Factor10	0.0185405
X4_Monocytes...CD14__HSPA5	HSPA5	CD14(high) Monocytes (Cluster 4)	Factor10	-0.50308
X4_Monocytes...CD14__HSPA8	HSPA8	CD14(high) Monocytes (Cluster 4)	Factor10	0.546549
X4_Monocytes...CD14__HSPA9	HSPA9	CD14(high) Monocytes (Cluster 4)	Factor10	0.170029
X4_Monocytes...CD14__HSPD1	HSPD1	CD14(high) Monocytes (Cluster 4)	Factor10	0.552118
X4_Monocytes...CD14__HSPE1	HSPE1	CD14(high) Monocytes (Cluster 4)	Factor10	0.322277
X4_Monocytes...CD14__HSPH1	HSPH1	CD14(high) Monocytes (Cluster 4)	Factor10	0.0319565
X4_Monocytes...CD14__ICAM1	ICAM1	CD14(high) Monocytes (Cluster 4)	Factor10	-0.184512
X4_Monocytes...CD14__ICAM3	ICAM3	CD14(high) Monocytes (Cluster 4)	Factor10	-0.034259
X4_Monocytes...CD14__ID1	ID1	CD14(high) Monocytes (Cluster 4)	Factor10	0.28997
X4_Monocytes...CD14__ID2	ID2	CD14(high) Monocytes (Cluster 4)	Factor10	-0.474741
X4_Monocytes...CD14__IDH3G	IDH3G	CD14(high) Monocytes (Cluster 4)	Factor10	0.0873078
X4_Monocytes...CD14__IDI1	IDI1	CD14(high) Monocytes (Cluster 4)	Factor10	0.0897003
X4_Monocytes...CD14__IDS	IDS	CD14(high) Monocytes (Cluster 4)	Factor10	0.0997634
X4_Monocytes...CD14__IER2	IER2	CD14(high) Monocytes (Cluster 4)	Factor10	0.12866
X4_Monocytes...CD14__IER3	IER3	CD14(high) Monocytes (Cluster 4)	Factor10	-0.336543
X4_Monocytes...CD14__IER5	IER5	CD14(high) Monocytes (Cluster 4)	Factor10	-0.441813
X4_Monocytes...CD14__IFI16	IFI16	CD14(high) Monocytes (Cluster 4)	Factor10	-0.099999
X4_Monocytes...CD14__IFI27L2	IFI27L2	CD14(high) Monocytes (Cluster 4)	Factor10	-0.0261492
X4_Monocytes...CD14__IFI6	IFI6	CD14(high) Monocytes (Cluster 4)	Factor10	0.409445
X4_Monocytes...CD14__IFITM2	IFITM2	CD14(high) Monocytes (Cluster 4)	Factor10	0.0842472
X4_Monocytes...CD14__IFITM3	IFITM3	CD14(high) Monocytes (Cluster 4)	Factor10	0.237871
X4_Monocytes...CD14__IFNGR1	IFNGR1	CD14(high) Monocytes (Cluster 4)	Factor10	-0.684116
X4_Monocytes...CD14__IFNGR2	IFNGR2	CD14(high) Monocytes (Cluster 4)	Factor10	-0.474724
X4_Monocytes...CD14__IFRD1	IFRD1	CD14(high) Monocytes (Cluster 4)	Factor10	-0.41482
X4_Monocytes...CD14__IFT20	IFT20	CD14(high) Monocytes (Cluster 4)	Factor10	-0.179955
X4_Monocytes...CD14__IGBP1	IGBP1	CD14(high) Monocytes (Cluster 4)	Factor10	0.555462
X4_Monocytes...CD14__IGF2R	IGF2R	CD14(high) Monocytes (Cluster 4)	Factor10	-0.925411
X4_Monocytes...CD14__IGSF6	IGSF6	CD14(high) Monocytes (Cluster 4)	Factor10	-0.365466
X4_Monocytes...CD14__IK	IK	CD14(high) Monocytes (Cluster 4)	Factor10	0.455252
X4_Monocytes...CD14__IKZF1	IKZF1	CD14(high) Monocytes (Cluster 4)	Factor10	0.179548
X4_Monocytes...CD14__IL10RA	IL10RA	CD14(high) Monocytes (Cluster 4)	Factor10	-0.0548881
X4_Monocytes...CD14__IL17RA	IL17RA	CD14(high) Monocytes (Cluster 4)	Factor10	-0.691603
X4_Monocytes...CD14__IL1B	IL1B	CD14(high) Monocytes (Cluster 4)	Factor10	0.314264
X4_Monocytes...CD14__IL2RG	IL2RG	CD14(high) Monocytes (Cluster 4)	Factor10	0.33075
X4_Monocytes...CD14__IL32	IL32	CD14(high) Monocytes (Cluster 4)	Factor10	0.450565
X4_Monocytes...CD14__IL6R	IL6R	CD14(high) Monocytes (Cluster 4)	Factor10	0.157038
X4_Monocytes...CD14__IL6ST	IL6ST	CD14(high) Monocytes (Cluster 4)	Factor10	0.467438
X4_Monocytes...CD14__IL7R	IL7R	CD14(high) Monocytes (Cluster 4)	Factor10	0.503761
X4_Monocytes...CD14__ILF3	ILF3	CD14(high) Monocytes (Cluster 4)	Factor10	-0.249619
X4_Monocytes...CD14__ILF3.DT	ILF3.DT	CD14(high) Monocytes (Cluster 4)	Factor10	-0.456622
X4_Monocytes...CD14__ING3	ING3	CD14(high) Monocytes (Cluster 4)	Factor10	0.364772
X4_Monocytes...CD14__INPP5D	INPP5D	CD14(high) Monocytes (Cluster 4)	Factor10	-0.0408046
X4_Monocytes...CD14__INSIG1	INSIG1	CD14(high) Monocytes (Cluster 4)	Factor10	-0.244246
X4_Monocytes...CD14__INTS6	INTS6	CD14(high) Monocytes (Cluster 4)	Factor10	-0.466397
X4_Monocytes...CD14__IPO7	IPO7	CD14(high) Monocytes (Cluster 4)	Factor10	0.062012
X4_Monocytes...CD14__IQGAP1	IQGAP1	CD14(high) Monocytes (Cluster 4)	Factor10	-0.180182
X4_Monocytes...CD14__IQGAP2	IQGAP2	CD14(high) Monocytes (Cluster 4)	Factor10	-0.0619123
X4_Monocytes...CD14__IQSEC1	IQSEC1	CD14(high) Monocytes (Cluster 4)	Factor10	-0.498183
X4_Monocytes...CD14__IRAK3	IRAK3	CD14(high) Monocytes (Cluster 4)	Factor10	-0.611453
X4_Monocytes...CD14__IRF1	IRF1	CD14(high) Monocytes (Cluster 4)	Factor10	0.0361542
X4_Monocytes...CD14__IRF2	IRF2	CD14(high) Monocytes (Cluster 4)	Factor10	-0.239545
X4_Monocytes...CD14__IRF2BP2	IRF2BP2	CD14(high) Monocytes (Cluster 4)	Factor10	0.872491
X4_Monocytes...CD14__IRS2	IRS2	CD14(high) Monocytes (Cluster 4)	Factor10	0.462907
X4_Monocytes...CD14__ISCA1	ISCA1	CD14(high) Monocytes (Cluster 4)	Factor10	0.315841
X4_Monocytes...CD14__ISCU	ISCU	CD14(high) Monocytes (Cluster 4)	Factor10	0.954082
X4_Monocytes...CD14__ISG15	ISG15	CD14(high) Monocytes (Cluster 4)	Factor10	0.640771
X4_Monocytes...CD14__ISG20	ISG20	CD14(high) Monocytes (Cluster 4)	Factor10	0.246855
X4_Monocytes...CD14__IST1	IST1	CD14(high) Monocytes (Cluster 4)	Factor10	0.0451989
X4_Monocytes...CD14__ITGA4	ITGA4	CD14(high) Monocytes (Cluster 4)	Factor10	0.0377482
X4_Monocytes...CD14__ITGAL	ITGAL	CD14(high) Monocytes (Cluster 4)	Factor10	-0.266365
X4_Monocytes...CD14__ITGAM	ITGAM	CD14(high) Monocytes (Cluster 4)	Factor10	-0.47457
X4_Monocytes...CD14__ITGAX	ITGAX	CD14(high) Monocytes (Cluster 4)	Factor10	0.195725
X4_Monocytes...CD14__ITGB1	ITGB1	CD14(high) Monocytes (Cluster 4)	Factor10	-0.0922541
X4_Monocytes...CD14__ITGB2	ITGB2	CD14(high) Monocytes (Cluster 4)	Factor10	-0.689764
X4_Monocytes...CD14__ITM2B	ITM2B	CD14(high) Monocytes (Cluster 4)	Factor10	0.328951
X4_Monocytes...CD14__ITSN2	ITSN2	CD14(high) Monocytes (Cluster 4)	Factor10	-0.0673519
X4_Monocytes...CD14__IVNS1ABP	IVNS1ABP	CD14(high) Monocytes (Cluster 4)	Factor10	0.11524
X4_Monocytes...CD14__JAK1	JAK1	CD14(high) Monocytes (Cluster 4)	Factor10	0.105616
X4_Monocytes...CD14__JAML	JAML	CD14(high) Monocytes (Cluster 4)	Factor10	-0.0395567
X4_Monocytes...CD14__JARID2	JARID2	CD14(high) Monocytes (Cluster 4)	Factor10	-0.526401
X4_Monocytes...CD14__JMJD1C	JMJD1C	CD14(high) Monocytes (Cluster 4)	Factor10	-0.178639
X4_Monocytes...CD14__JMJD6	JMJD6	CD14(high) Monocytes (Cluster 4)	Factor10	-0.270031
X4_Monocytes...CD14__JOSD1	JOSD1	CD14(high) Monocytes (Cluster 4)	Factor10	-0.329329
X4_Monocytes...CD14__JPT1	JPT1	CD14(high) Monocytes (Cluster 4)	Factor10	0.948051
X4_Monocytes...CD14__JTB	JTB	CD14(high) Monocytes (Cluster 4)	Factor10	0.168974
X4_Monocytes...CD14__JUN	JUN	CD14(high) Monocytes (Cluster 4)	Factor10	0.0450569
X4_Monocytes...CD14__JUNB	JUNB	CD14(high) Monocytes (Cluster 4)	Factor10	0.269597
X4_Monocytes...CD14__JUND	JUND	CD14(high) Monocytes (Cluster 4)	Factor10	0.241589
X4_Monocytes...CD14__KANSL1	KANSL1	CD14(high) Monocytes (Cluster 4)	Factor10	0.00729963
X4_Monocytes...CD14__KAT6A	KAT6A	CD14(high) Monocytes (Cluster 4)	Factor10	0.0770278
X4_Monocytes...CD14__KAT6B	KAT6B	CD14(high) Monocytes (Cluster 4)	Factor10	-0.0730049
X4_Monocytes...CD14__KCTD12	KCTD12	CD14(high) Monocytes (Cluster 4)	Factor10	-0.194455
X4_Monocytes...CD14__KDELR1	KDELR1	CD14(high) Monocytes (Cluster 4)	Factor10	0.00830847
X4_Monocytes...CD14__KDM2A	KDM2A	CD14(high) Monocytes (Cluster 4)	Factor10	0.0343573
X4_Monocytes...CD14__KDM5A	KDM5A	CD14(high) Monocytes (Cluster 4)	Factor10	-0.181908
X4_Monocytes...CD14__KDM6B	KDM6B	CD14(high) Monocytes (Cluster 4)	Factor10	0.48928
X4_Monocytes...CD14__KHDRBS1	KHDRBS1	CD14(high) Monocytes (Cluster 4)	Factor10	0.642203
X4_Monocytes...CD14__KIAA1551	KIAA1551	CD14(high) Monocytes (Cluster 4)	Factor10	-0.168283
X4_Monocytes...CD14__KIDINS220	KIDINS220	CD14(high) Monocytes (Cluster 4)	Factor10	-0.247051
X4_Monocytes...CD14__KIF2A	KIF2A	CD14(high) Monocytes (Cluster 4)	Factor10	0.432291
X4_Monocytes...CD14__KIF5B	KIF5B	CD14(high) Monocytes (Cluster 4)	Factor10	-0.473548
X4_Monocytes...CD14__KLF10	KLF10	CD14(high) Monocytes (Cluster 4)	Factor10	0.225759
X4_Monocytes...CD14__KLF13	KLF13	CD14(high) Monocytes (Cluster 4)	Factor10	-0.407399
X4_Monocytes...CD14__KLF2	KLF2	CD14(high) Monocytes (Cluster 4)	Factor10	0.0794945
X4_Monocytes...CD14__KLF3	KLF3	CD14(high) Monocytes (Cluster 4)	Factor10	-0.0157302
X4_Monocytes...CD14__KLF4	KLF4	CD14(high) Monocytes (Cluster 4)	Factor10	-0.393183
X4_Monocytes...CD14__KLF6	KLF6	CD14(high) Monocytes (Cluster 4)	Factor10	0.122783
X4_Monocytes...CD14__KLF9	KLF9	CD14(high) Monocytes (Cluster 4)	Factor10	-0.796909
X4_Monocytes...CD14__KLHL24	KLHL24	CD14(high) Monocytes (Cluster 4)	Factor10	0.177927
X4_Monocytes...CD14__KMT2A	KMT2A	CD14(high) Monocytes (Cluster 4)	Factor10	0.238285
X4_Monocytes...CD14__KMT2C	KMT2C	CD14(high) Monocytes (Cluster 4)	Factor10	-0.377967
X4_Monocytes...CD14__KMT2E	KMT2E	CD14(high) Monocytes (Cluster 4)	Factor10	-0.278773
X4_Monocytes...CD14__KPNA4	KPNA4	CD14(high) Monocytes (Cluster 4)	Factor10	-0.0105596
X4_Monocytes...CD14__KPNB1	KPNB1	CD14(high) Monocytes (Cluster 4)	Factor10	0.450181
X4_Monocytes...CD14__KRAS	KRAS	CD14(high) Monocytes (Cluster 4)	Factor10	-0.305949
X4_Monocytes...CD14__KRR1	KRR1	CD14(high) Monocytes (Cluster 4)	Factor10	0.341291
X4_Monocytes...CD14__KRT10	KRT10	CD14(high) Monocytes (Cluster 4)	Factor10	0.211934
X4_Monocytes...CD14__KRTCAP2	KRTCAP2	CD14(high) Monocytes (Cluster 4)	Factor10	0.174194
X4_Monocytes...CD14__KTN1	KTN1	CD14(high) Monocytes (Cluster 4)	Factor10	-0.381629
X4_Monocytes...CD14__LACTB	LACTB	CD14(high) Monocytes (Cluster 4)	Factor10	0.133031
X4_Monocytes...CD14__LAMP1	LAMP1	CD14(high) Monocytes (Cluster 4)	Factor10	-0.248374
X4_Monocytes...CD14__LAMP2	LAMP2	CD14(high) Monocytes (Cluster 4)	Factor10	0.0660375
X4_Monocytes...CD14__LAMTOR1	LAMTOR1	CD14(high) Monocytes (Cluster 4)	Factor10	-0.318654
X4_Monocytes...CD14__LAMTOR2	LAMTOR2	CD14(high) Monocytes (Cluster 4)	Factor10	-0.130242
X4_Monocytes...CD14__LAMTOR4	LAMTOR4	CD14(high) Monocytes (Cluster 4)	Factor10	0.479463
X4_Monocytes...CD14__LAMTOR5	LAMTOR5	CD14(high) Monocytes (Cluster 4)	Factor10	-0.222408
X4_Monocytes...CD14__LAP3	LAP3	CD14(high) Monocytes (Cluster 4)	Factor10	0.310226
X4_Monocytes...CD14__LAPTM4A	LAPTM4A	CD14(high) Monocytes (Cluster 4)	Factor10	-0.0402266
X4_Monocytes...CD14__LAPTM5	LAPTM5	CD14(high) Monocytes (Cluster 4)	Factor10	-0.290279
X4_Monocytes...CD14__LARP1	LARP1	CD14(high) Monocytes (Cluster 4)	Factor10	0.0887808
X4_Monocytes...CD14__LARP7	LARP7	CD14(high) Monocytes (Cluster 4)	Factor10	0.087202
X4_Monocytes...CD14__LARS	LARS	CD14(high) Monocytes (Cluster 4)	Factor10	0.215148
X4_Monocytes...CD14__LASP1	LASP1	CD14(high) Monocytes (Cluster 4)	Factor10	0.665123
X4_Monocytes...CD14__LAT2	LAT2	CD14(high) Monocytes (Cluster 4)	Factor10	-0.575833
X4_Monocytes...CD14__LBH	LBH	CD14(high) Monocytes (Cluster 4)	Factor10	0.840458
X4_Monocytes...CD14__LBR	LBR	CD14(high) Monocytes (Cluster 4)	Factor10	0.0862652
X4_Monocytes...CD14__LCK	LCK	CD14(high) Monocytes (Cluster 4)	Factor10	0.637771
X4_Monocytes...CD14__LCOR	LCOR	CD14(high) Monocytes (Cluster 4)	Factor10	0.165506
X4_Monocytes...CD14__LCP1	LCP1	CD14(high) Monocytes (Cluster 4)	Factor10	-0.663136
X4_Monocytes...CD14__LCP2	LCP2	CD14(high) Monocytes (Cluster 4)	Factor10	0.0524102
X4_Monocytes...CD14__LDHA	LDHA	CD14(high) Monocytes (Cluster 4)	Factor10	0.0418954
X4_Monocytes...CD14__LDHB	LDHB	CD14(high) Monocytes (Cluster 4)	Factor10	1.11386
X4_Monocytes...CD14__LDLR	LDLR	CD14(high) Monocytes (Cluster 4)	Factor10	-0.569377
X4_Monocytes...CD14__LEF1	LEF1	CD14(high) Monocytes (Cluster 4)	Factor10	0.841771
X4_Monocytes...CD14__LENG8	LENG8	CD14(high) Monocytes (Cluster 4)	Factor10	0.104385
X4_Monocytes...CD14__LEPROT	LEPROT	CD14(high) Monocytes (Cluster 4)	Factor10	-0.0420606
X4_Monocytes...CD14__LEPROTL1	LEPROTL1	CD14(high) Monocytes (Cluster 4)	Factor10	0.84514
X4_Monocytes...CD14__LGALS1	LGALS1	CD14(high) Monocytes (Cluster 4)	Factor10	-0.286892
X4_Monocytes...CD14__LGALS2	LGALS2	CD14(high) Monocytes (Cluster 4)	Factor10	0.327544
X4_Monocytes...CD14__LGALS3	LGALS3	CD14(high) Monocytes (Cluster 4)	Factor10	-0.0784045
X4_Monocytes...CD14__LGALS8	LGALS8	CD14(high) Monocytes (Cluster 4)	Factor10	-0.344164
X4_Monocytes...CD14__LGALS9	LGALS9	CD14(high) Monocytes (Cluster 4)	Factor10	0.200673
X4_Monocytes...CD14__LILRA5	LILRA5	CD14(high) Monocytes (Cluster 4)	Factor10	-0.401536
X4_Monocytes...CD14__LILRB2	LILRB2	CD14(high) Monocytes (Cluster 4)	Factor10	-0.882638
X4_Monocytes...CD14__LILRB3	LILRB3	CD14(high) Monocytes (Cluster 4)	Factor10	-0.564268
X4_Monocytes...CD14__LIMD2	LIMD2	CD14(high) Monocytes (Cluster 4)	Factor10	0.380174
X4_Monocytes...CD14__LIMS1	LIMS1	CD14(high) Monocytes (Cluster 4)	Factor10	-0.0795386
X4_Monocytes...CD14__LITAF	LITAF	CD14(high) Monocytes (Cluster 4)	Factor10	0.219723
X4_Monocytes...CD14__LLPH	LLPH	CD14(high) Monocytes (Cluster 4)	Factor10	0.345047
X4_Monocytes...CD14__LMAN2	LMAN2	CD14(high) Monocytes (Cluster 4)	Factor10	-0.511283
X4_Monocytes...CD14__LMNA	LMNA	CD14(high) Monocytes (Cluster 4)	Factor10	-0.0444074
X4_Monocytes...CD14__LMO2	LMO2	CD14(high) Monocytes (Cluster 4)	Factor10	0.0103024
X4_Monocytes...CD14__LMO4	LMO4	CD14(high) Monocytes (Cluster 4)	Factor10	0.185503
X4_Monocytes...CD14__LNPEP	LNPEP	CD14(high) Monocytes (Cluster 4)	Factor10	0.050686
X4_Monocytes...CD14__LPGAT1	LPGAT1	CD14(high) Monocytes (Cluster 4)	Factor10	-0.184859
X4_Monocytes...CD14__LPIN2	LPIN2	CD14(high) Monocytes (Cluster 4)	Factor10	0.0890106
X4_Monocytes...CD14__LPP	LPP	CD14(high) Monocytes (Cluster 4)	Factor10	0.198699
X4_Monocytes...CD14__LRP1	LRP1	CD14(high) Monocytes (Cluster 4)	Factor10	-0.68345
X4_Monocytes...CD14__LRPAP1	LRPAP1	CD14(high) Monocytes (Cluster 4)	Factor10	-0.776121
X4_Monocytes...CD14__LRRFIP1	LRRFIP1	CD14(high) Monocytes (Cluster 4)	Factor10	-0.0224704
X4_Monocytes...CD14__LRRK2	LRRK2	CD14(high) Monocytes (Cluster 4)	Factor10	-0.14172
X4_Monocytes...CD14__LSM14A	LSM14A	CD14(high) Monocytes (Cluster 4)	Factor10	0.11419
X4_Monocytes...CD14__LSM3	LSM3	CD14(high) Monocytes (Cluster 4)	Factor10	0.27652
X4_Monocytes...CD14__LSM4	LSM4	CD14(high) Monocytes (Cluster 4)	Factor10	0.437903
X4_Monocytes...CD14__LSM5	LSM5	CD14(high) Monocytes (Cluster 4)	Factor10	1.07953
X4_Monocytes...CD14__LSM6	LSM6	CD14(high) Monocytes (Cluster 4)	Factor10	0.377402
X4_Monocytes...CD14__LSM7	LSM7	CD14(high) Monocytes (Cluster 4)	Factor10	0.462773
X4_Monocytes...CD14__LSM8	LSM8	CD14(high) Monocytes (Cluster 4)	Factor10	0.914423
X4_Monocytes...CD14__LSP1	LSP1	CD14(high) Monocytes (Cluster 4)	Factor10	0.232609
X4_Monocytes...CD14__LST1	LST1	CD14(high) Monocytes (Cluster 4)	Factor10	0.174772
X4_Monocytes...CD14__LTA4H	LTA4H	CD14(high) Monocytes (Cluster 4)	Factor10	-0.570792
X4_Monocytes...CD14__LTB	LTB	CD14(high) Monocytes (Cluster 4)	Factor10	0.643379
X4_Monocytes...CD14__LUC7L3	LUC7L3	CD14(high) Monocytes (Cluster 4)	Factor10	-0.0711597
X4_Monocytes...CD14__LY6E	LY6E	CD14(high) Monocytes (Cluster 4)	Factor10	0.572886
X4_Monocytes...CD14__LY86	LY86	CD14(high) Monocytes (Cluster 4)	Factor10	0.278518
X4_Monocytes...CD14__LY96	LY96	CD14(high) Monocytes (Cluster 4)	Factor10	0.0830153
X4_Monocytes...CD14__LYAR	LYAR	CD14(high) Monocytes (Cluster 4)	Factor10	0.167912
X4_Monocytes...CD14__LYN	LYN	CD14(high) Monocytes (Cluster 4)	Factor10	-0.135971
X4_Monocytes...CD14__LYPLA1	LYPLA1	CD14(high) Monocytes (Cluster 4)	Factor10	0.0817605
X4_Monocytes...CD14__LYST	LYST	CD14(high) Monocytes (Cluster 4)	Factor10	-0.255898
X4_Monocytes...CD14__LYZ	LYZ	CD14(high) Monocytes (Cluster 4)	Factor10	-0.530649
X4_Monocytes...CD14__M6PR	M6PR	CD14(high) Monocytes (Cluster 4)	Factor10	0.146762
X4_Monocytes...CD14__MACF1	MACF1	CD14(high) Monocytes (Cluster 4)	Factor10	-0.606336
X4_Monocytes...CD14__MAF1	MAF1	CD14(high) Monocytes (Cluster 4)	Factor10	-0.0801435
X4_Monocytes...CD14__MAFB	MAFB	CD14(high) Monocytes (Cluster 4)	Factor10	0.206223
X4_Monocytes...CD14__MAGOH	MAGOH	CD14(high) Monocytes (Cluster 4)	Factor10	0.0655979
X4_Monocytes...CD14__MALAT1	MALAT1	CD14(high) Monocytes (Cluster 4)	Factor10	0.0368964
X4_Monocytes...CD14__MALT1	MALT1	CD14(high) Monocytes (Cluster 4)	Factor10	0.183818
X4_Monocytes...CD14__MAML2	MAML2	CD14(high) Monocytes (Cluster 4)	Factor10	0.16781
X4_Monocytes...CD14__MAN1A2	MAN1A2	CD14(high) Monocytes (Cluster 4)	Factor10	0.0486661
X4_Monocytes...CD14__MANBA	MANBA	CD14(high) Monocytes (Cluster 4)	Factor10	-0.286009
X4_Monocytes...CD14__MAP1LC3B	MAP1LC3B	CD14(high) Monocytes (Cluster 4)	Factor10	-0.380047
X4_Monocytes...CD14__MAP2K2	MAP2K2	CD14(high) Monocytes (Cluster 4)	Factor10	0.181208
X4_Monocytes...CD14__MAP2K3	MAP2K3	CD14(high) Monocytes (Cluster 4)	Factor10	-0.777847
X4_Monocytes...CD14__MAP3K1	MAP3K1	CD14(high) Monocytes (Cluster 4)	Factor10	-0.221545
X4_Monocytes...CD14__MAP3K2	MAP3K2	CD14(high) Monocytes (Cluster 4)	Factor10	-0.53644
X4_Monocytes...CD14__MAP3K3	MAP3K3	CD14(high) Monocytes (Cluster 4)	Factor10	-0.313612
X4_Monocytes...CD14__MAP3K8	MAP3K8	CD14(high) Monocytes (Cluster 4)	Factor10	0.0799033
X4_Monocytes...CD14__MAP4K4	MAP4K4	CD14(high) Monocytes (Cluster 4)	Factor10	-0.150135
X4_Monocytes...CD14__MAPK1	MAPK1	CD14(high) Monocytes (Cluster 4)	Factor10	-0.254199
X4_Monocytes...CD14__MAPK1IP1L	MAPK1IP1L	CD14(high) Monocytes (Cluster 4)	Factor10	0.797677
X4_Monocytes...CD14__MAPRE1	MAPRE1	CD14(high) Monocytes (Cluster 4)	Factor10	0.37654
X4_Monocytes...CD14__MAPRE2	MAPRE2	CD14(high) Monocytes (Cluster 4)	Factor10	0.36113
X4_Monocytes...CD14__MARCH1	2001-03-01	CD14(high) Monocytes (Cluster 4)	Factor10	-0.614408
X4_Monocytes...CD14__MARCH6	2006-03-01	CD14(high) Monocytes (Cluster 4)	Factor10	0.149489
X4_Monocytes...CD14__MARCH7	2007-03-01	CD14(high) Monocytes (Cluster 4)	Factor10	0.0537847
X4_Monocytes...CD14__MARCKS	MARCKS	CD14(high) Monocytes (Cluster 4)	Factor10	0.822038
X4_Monocytes...CD14__MARCKSL1	MARCKSL1	CD14(high) Monocytes (Cluster 4)	Factor10	1.02559
X4_Monocytes...CD14__MARK3	MARK3	CD14(high) Monocytes (Cluster 4)	Factor10	0.0574527
X4_Monocytes...CD14__MAT2A	MAT2A	CD14(high) Monocytes (Cluster 4)	Factor10	0.618748
X4_Monocytes...CD14__MAX	MAX	CD14(high) Monocytes (Cluster 4)	Factor10	0.431427
X4_Monocytes...CD14__MAZ	MAZ	CD14(high) Monocytes (Cluster 4)	Factor10	0.0932698
X4_Monocytes...CD14__MBD2	MBD2	CD14(high) Monocytes (Cluster 4)	Factor10	-0.277871
X4_Monocytes...CD14__MBD4	MBD4	CD14(high) Monocytes (Cluster 4)	Factor10	-0.845218
X4_Monocytes...CD14__MBNL1	MBNL1	CD14(high) Monocytes (Cluster 4)	Factor10	-0.131946
X4_Monocytes...CD14__MBP	MBP	CD14(high) Monocytes (Cluster 4)	Factor10	-0.555353
X4_Monocytes...CD14__MCL1	MCL1	CD14(high) Monocytes (Cluster 4)	Factor10	-0.168588
X4_Monocytes...CD14__MCUB	MCUB	CD14(high) Monocytes (Cluster 4)	Factor10	0.920412
X4_Monocytes...CD14__MDFIC	MDFIC	CD14(high) Monocytes (Cluster 4)	Factor10	0.290117
X4_Monocytes...CD14__MDH2	MDH2	CD14(high) Monocytes (Cluster 4)	Factor10	0.232118
X4_Monocytes...CD14__MDM4	MDM4	CD14(high) Monocytes (Cluster 4)	Factor10	-0.273768
X4_Monocytes...CD14__MECP2	MECP2	CD14(high) Monocytes (Cluster 4)	Factor10	-0.0121984
X4_Monocytes...CD14__MED10	MED10	CD14(high) Monocytes (Cluster 4)	Factor10	0.425655
X4_Monocytes...CD14__MED13	MED13	CD14(high) Monocytes (Cluster 4)	Factor10	-0.214109
X4_Monocytes...CD14__MED13L	MED13L	CD14(high) Monocytes (Cluster 4)	Factor10	0.0431845
X4_Monocytes...CD14__MED28	MED28	CD14(high) Monocytes (Cluster 4)	Factor10	0.277661
X4_Monocytes...CD14__MED29	MED29	CD14(high) Monocytes (Cluster 4)	Factor10	-0.864852
X4_Monocytes...CD14__MEF2A	MEF2A	CD14(high) Monocytes (Cluster 4)	Factor10	-0.64612
X4_Monocytes...CD14__MEF2C	MEF2C	CD14(high) Monocytes (Cluster 4)	Factor10	-0.226339
X4_Monocytes...CD14__MEGF9	MEGF9	CD14(high) Monocytes (Cluster 4)	Factor10	-0.384167
X4_Monocytes...CD14__METAP2	METAP2	CD14(high) Monocytes (Cluster 4)	Factor10	0.316904
X4_Monocytes...CD14__METRNL	METRNL	CD14(high) Monocytes (Cluster 4)	Factor10	-0.0706533
X4_Monocytes...CD14__METTL26	METTL26	CD14(high) Monocytes (Cluster 4)	Factor10	0.185439
X4_Monocytes...CD14__METTL9	METTL9	CD14(high) Monocytes (Cluster 4)	Factor10	-0.251913
X4_Monocytes...CD14__MFSD1	MFSD1	CD14(high) Monocytes (Cluster 4)	Factor10	-0.219247
X4_Monocytes...CD14__MGAT1	MGAT1	CD14(high) Monocytes (Cluster 4)	Factor10	-0.155768
X4_Monocytes...CD14__MGAT4A	MGAT4A	CD14(high) Monocytes (Cluster 4)	Factor10	0.711666
X4_Monocytes...CD14__MGST1	MGST1	CD14(high) Monocytes (Cluster 4)	Factor10	-0.13848
X4_Monocytes...CD14__MGST3	MGST3	CD14(high) Monocytes (Cluster 4)	Factor10	-0.174423
X4_Monocytes...CD14__MIDN	MIDN	CD14(high) Monocytes (Cluster 4)	Factor10	0.841749
X4_Monocytes...CD14__MIER1	MIER1	CD14(high) Monocytes (Cluster 4)	Factor10	-0.407604
X4_Monocytes...CD14__MIF	MIF	CD14(high) Monocytes (Cluster 4)	Factor10	0.266459
X4_Monocytes...CD14__MINOS1	MINOS1	CD14(high) Monocytes (Cluster 4)	Factor10	0.0434587
X4_Monocytes...CD14__MIR22HG	MIR22HG	CD14(high) Monocytes (Cluster 4)	Factor10	0.140268
X4_Monocytes...CD14__MIS18BP1	MIS18BP1	CD14(high) Monocytes (Cluster 4)	Factor10	-0.22016
X4_Monocytes...CD14__MKNK2	MKNK2	CD14(high) Monocytes (Cluster 4)	Factor10	0.660504
X4_Monocytes...CD14__MKRN1	MKRN1	CD14(high) Monocytes (Cluster 4)	Factor10	0.577972
X4_Monocytes...CD14__MLLT6	MLLT6	CD14(high) Monocytes (Cluster 4)	Factor10	0.114958
X4_Monocytes...CD14__MLXIP	MLXIP	CD14(high) Monocytes (Cluster 4)	Factor10	-0.0543566
X4_Monocytes...CD14__MMP24OS	MMP24OS	CD14(high) Monocytes (Cluster 4)	Factor10	0.129204
X4_Monocytes...CD14__MNDA	MNDA	CD14(high) Monocytes (Cluster 4)	Factor10	-0.542003
X4_Monocytes...CD14__MOB1A	MOB1A	CD14(high) Monocytes (Cluster 4)	Factor10	0.335988
X4_Monocytes...CD14__MOB3A	MOB3A	CD14(high) Monocytes (Cluster 4)	Factor10	-0.0207067
X4_Monocytes...CD14__MORF4L1	MORF4L1	CD14(high) Monocytes (Cluster 4)	Factor10	0.300801
X4_Monocytes...CD14__MORF4L2	MORF4L2	CD14(high) Monocytes (Cluster 4)	Factor10	-0.0542705
X4_Monocytes...CD14__MPC2	MPC2	CD14(high) Monocytes (Cluster 4)	Factor10	0.131998
X4_Monocytes...CD14__MPEG1	MPEG1	CD14(high) Monocytes (Cluster 4)	Factor10	-0.292927
X4_Monocytes...CD14__MPHOSPH8	MPHOSPH8	CD14(high) Monocytes (Cluster 4)	Factor10	-0.02643
X4_Monocytes...CD14__MRFAP1	MRFAP1	CD14(high) Monocytes (Cluster 4)	Factor10	0.453611
X4_Monocytes...CD14__MRPL20	MRPL20	CD14(high) Monocytes (Cluster 4)	Factor10	0.169763
X4_Monocytes...CD14__MRPL33	MRPL33	CD14(high) Monocytes (Cluster 4)	Factor10	0.149821
X4_Monocytes...CD14__MRPL41	MRPL41	CD14(high) Monocytes (Cluster 4)	Factor10	0.145305
X4_Monocytes...CD14__MRPL51	MRPL51	CD14(high) Monocytes (Cluster 4)	Factor10	0.264479
X4_Monocytes...CD14__MRPL52	MRPL52	CD14(high) Monocytes (Cluster 4)	Factor10	0.0448154
X4_Monocytes...CD14__MRPL54	MRPL54	CD14(high) Monocytes (Cluster 4)	Factor10	-3.07958e-05
X4_Monocytes...CD14__MRPL57	MRPL57	CD14(high) Monocytes (Cluster 4)	Factor10	0.300334
X4_Monocytes...CD14__MRPS21	MRPS21	CD14(high) Monocytes (Cluster 4)	Factor10	0.257069
X4_Monocytes...CD14__MRPS34	MRPS34	CD14(high) Monocytes (Cluster 4)	Factor10	-0.0940122
X4_Monocytes...CD14__MS4A6A	MS4A6A	CD14(high) Monocytes (Cluster 4)	Factor10	-0.0548908
X4_Monocytes...CD14__MS4A7	MS4A7	CD14(high) Monocytes (Cluster 4)	Factor10	-0.0312593
X4_Monocytes...CD14__MSL3	MSL3	CD14(high) Monocytes (Cluster 4)	Factor10	-0.192753
X4_Monocytes...CD14__MSN	MSN	CD14(high) Monocytes (Cluster 4)	Factor10	0.00702969
X4_Monocytes...CD14__MX2	MX2	CD14(high) Monocytes (Cluster 4)	Factor10	0.217473
X4_Monocytes...CD14__MXD1	MXD1	CD14(high) Monocytes (Cluster 4)	Factor10	-0.101264
X4_Monocytes...CD14__MXD4	MXD4	CD14(high) Monocytes (Cluster 4)	Factor10	-0.160629
X4_Monocytes...CD14__MYADM	MYADM	CD14(high) Monocytes (Cluster 4)	Factor10	-0.0727542
X4_Monocytes...CD14__MYCBP2	MYCBP2	CD14(high) Monocytes (Cluster 4)	Factor10	-0.0236459
X4_Monocytes...CD14__MYD88	MYD88	CD14(high) Monocytes (Cluster 4)	Factor10	-0.12723
X4_Monocytes...CD14__MYDGF	MYDGF	CD14(high) Monocytes (Cluster 4)	Factor10	-0.101483
X4_Monocytes...CD14__MYH9	MYH9	CD14(high) Monocytes (Cluster 4)	Factor10	-0.241447
X4_Monocytes...CD14__MYL12A	MYL12A	CD14(high) Monocytes (Cluster 4)	Factor10	0.448419
X4_Monocytes...CD14__MYL12B	MYL12B	CD14(high) Monocytes (Cluster 4)	Factor10	0.359837
X4_Monocytes...CD14__MYL6	MYL6	CD14(high) Monocytes (Cluster 4)	Factor10	-0.529241
X4_Monocytes...CD14__MYLIP	MYLIP	CD14(high) Monocytes (Cluster 4)	Factor10	0.594689
X4_Monocytes...CD14__MYO1F	MYO1F	CD14(high) Monocytes (Cluster 4)	Factor10	-0.813358
X4_Monocytes...CD14__MYO1G	MYO1G	CD14(high) Monocytes (Cluster 4)	Factor10	-0.396615
X4_Monocytes...CD14__MYO9B	MYO9B	CD14(high) Monocytes (Cluster 4)	Factor10	0.0180831
X4_Monocytes...CD14__MZT2A	MZT2A	CD14(high) Monocytes (Cluster 4)	Factor10	0.402127
X4_Monocytes...CD14__MZT2B	MZT2B	CD14(high) Monocytes (Cluster 4)	Factor10	0.114126
X4_Monocytes...CD14__N4BP1	N4BP1	CD14(high) Monocytes (Cluster 4)	Factor10	-0.398042
X4_Monocytes...CD14__N4BP2L2	N4BP2L2	CD14(high) Monocytes (Cluster 4)	Factor10	0.314185
X4_Monocytes...CD14__NAA38	NAA38	CD14(high) Monocytes (Cluster 4)	Factor10	-0.29038
X4_Monocytes...CD14__NAAA	NAAA	CD14(high) Monocytes (Cluster 4)	Factor10	0.155227
X4_Monocytes...CD14__NABP1	NABP1	CD14(high) Monocytes (Cluster 4)	Factor10	-0.347237
X4_Monocytes...CD14__NACA	NACA	CD14(high) Monocytes (Cluster 4)	Factor10	0.453704
X4_Monocytes...CD14__NAGK	NAGK	CD14(high) Monocytes (Cluster 4)	Factor10	-0.0819471
X4_Monocytes...CD14__NAIP	NAIP	CD14(high) Monocytes (Cluster 4)	Factor10	-0.578976
X4_Monocytes...CD14__NAMPT	NAMPT	CD14(high) Monocytes (Cluster 4)	Factor10	0.0109405
X4_Monocytes...CD14__NANS	NANS	CD14(high) Monocytes (Cluster 4)	Factor10	-0.183955
X4_Monocytes...CD14__NAP1L1	NAP1L1	CD14(high) Monocytes (Cluster 4)	Factor10	0.76897
X4_Monocytes...CD14__NAP1L4	NAP1L4	CD14(high) Monocytes (Cluster 4)	Factor10	-0.00161273
X4_Monocytes...CD14__NAPA	NAPA	CD14(high) Monocytes (Cluster 4)	Factor10	-0.130371
X4_Monocytes...CD14__NASP	NASP	CD14(high) Monocytes (Cluster 4)	Factor10	0.210973
X4_Monocytes...CD14__NBEAL1	NBEAL1	CD14(high) Monocytes (Cluster 4)	Factor10	0.246164
X4_Monocytes...CD14__NCF1	NCF1	CD14(high) Monocytes (Cluster 4)	Factor10	-0.0941857
X4_Monocytes...CD14__NCF2	NCF2	CD14(high) Monocytes (Cluster 4)	Factor10	-0.137166
X4_Monocytes...CD14__NCF4	NCF4	CD14(high) Monocytes (Cluster 4)	Factor10	-0.132064
X4_Monocytes...CD14__NCKAP1L	NCKAP1L	CD14(high) Monocytes (Cluster 4)	Factor10	0.057231
X4_Monocytes...CD14__NCL	NCL	CD14(high) Monocytes (Cluster 4)	Factor10	-0.112828
X4_Monocytes...CD14__NCOA1	NCOA1	CD14(high) Monocytes (Cluster 4)	Factor10	-0.0427185
X4_Monocytes...CD14__NCOA3	NCOA3	CD14(high) Monocytes (Cluster 4)	Factor10	-0.0754915
X4_Monocytes...CD14__NCOA4	NCOA4	CD14(high) Monocytes (Cluster 4)	Factor10	-0.154344
X4_Monocytes...CD14__NCOR1	NCOR1	CD14(high) Monocytes (Cluster 4)	Factor10	-0.284671
X4_Monocytes...CD14__NDFIP1	NDFIP1	CD14(high) Monocytes (Cluster 4)	Factor10	0.521553
X4_Monocytes...CD14__NDRG1	NDRG1	CD14(high) Monocytes (Cluster 4)	Factor10	0.279505
X4_Monocytes...CD14__NDUFA1	NDUFA1	CD14(high) Monocytes (Cluster 4)	Factor10	-0.61849
X4_Monocytes...CD14__NDUFA10	NDUFA10	CD14(high) Monocytes (Cluster 4)	Factor10	0.0557079
X4_Monocytes...CD14__NDUFA11	NDUFA11	CD14(high) Monocytes (Cluster 4)	Factor10	0.402165
X4_Monocytes...CD14__NDUFA12	NDUFA12	CD14(high) Monocytes (Cluster 4)	Factor10	-0.0299779
X4_Monocytes...CD14__NDUFA13	NDUFA13	CD14(high) Monocytes (Cluster 4)	Factor10	-0.0204333
X4_Monocytes...CD14__NDUFA2	NDUFA2	CD14(high) Monocytes (Cluster 4)	Factor10	0.0911681
X4_Monocytes...CD14__NDUFA3	NDUFA3	CD14(high) Monocytes (Cluster 4)	Factor10	-0.29792
X4_Monocytes...CD14__NDUFA4	NDUFA4	CD14(high) Monocytes (Cluster 4)	Factor10	-0.0202757
X4_Monocytes...CD14__NDUFA5	NDUFA5	CD14(high) Monocytes (Cluster 4)	Factor10	0.518814
X4_Monocytes...CD14__NDUFA6	NDUFA6	CD14(high) Monocytes (Cluster 4)	Factor10	0.339849
X4_Monocytes...CD14__NDUFAB1	NDUFAB1	CD14(high) Monocytes (Cluster 4)	Factor10	0.139316
X4_Monocytes...CD14__NDUFAF8	NDUFAF8	CD14(high) Monocytes (Cluster 4)	Factor10	0.137501
X4_Monocytes...CD14__NDUFB1	NDUFB1	CD14(high) Monocytes (Cluster 4)	Factor10	0.140434
X4_Monocytes...CD14__NDUFB10	NDUFB10	CD14(high) Monocytes (Cluster 4)	Factor10	0.745242
X4_Monocytes...CD14__NDUFB11	NDUFB11	CD14(high) Monocytes (Cluster 4)	Factor10	0.505438
X4_Monocytes...CD14__NDUFB2	NDUFB2	CD14(high) Monocytes (Cluster 4)	Factor10	-0.226443
X4_Monocytes...CD14__NDUFB3	NDUFB3	CD14(high) Monocytes (Cluster 4)	Factor10	-0.120795
X4_Monocytes...CD14__NDUFB4	NDUFB4	CD14(high) Monocytes (Cluster 4)	Factor10	0.40348
X4_Monocytes...CD14__NDUFB5	NDUFB5	CD14(high) Monocytes (Cluster 4)	Factor10	0.340333
X4_Monocytes...CD14__NDUFB7	NDUFB7	CD14(high) Monocytes (Cluster 4)	Factor10	-0.0584775
X4_Monocytes...CD14__NDUFB8	NDUFB8	CD14(high) Monocytes (Cluster 4)	Factor10	-0.0370628
X4_Monocytes...CD14__NDUFB9	NDUFB9	CD14(high) Monocytes (Cluster 4)	Factor10	-0.0163088
X4_Monocytes...CD14__NDUFC1	NDUFC1	CD14(high) Monocytes (Cluster 4)	Factor10	-0.0715603
X4_Monocytes...CD14__NDUFC2	NDUFC2	CD14(high) Monocytes (Cluster 4)	Factor10	0.067896
X4_Monocytes...CD14__NDUFS5	NDUFS5	CD14(high) Monocytes (Cluster 4)	Factor10	0.24988
X4_Monocytes...CD14__NDUFS6	NDUFS6	CD14(high) Monocytes (Cluster 4)	Factor10	0.334222
X4_Monocytes...CD14__NDUFS7	NDUFS7	CD14(high) Monocytes (Cluster 4)	Factor10	0.27778
X4_Monocytes...CD14__NDUFS8	NDUFS8	CD14(high) Monocytes (Cluster 4)	Factor10	0.652104
X4_Monocytes...CD14__NDUFV2	NDUFV2	CD14(high) Monocytes (Cluster 4)	Factor10	0.452551
X4_Monocytes...CD14__NEAT1	NEAT1	CD14(high) Monocytes (Cluster 4)	Factor10	-0.366236
X4_Monocytes...CD14__NEDD8	NEDD8	CD14(high) Monocytes (Cluster 4)	Factor10	-0.168755
X4_Monocytes...CD14__NEDD9	NEDD9	CD14(high) Monocytes (Cluster 4)	Factor10	-0.176238
X4_Monocytes...CD14__NEMF	NEMF	CD14(high) Monocytes (Cluster 4)	Factor10	-0.380248
X4_Monocytes...CD14__NEU1	NEU1	CD14(high) Monocytes (Cluster 4)	Factor10	-0.502609
X4_Monocytes...CD14__NFATC2IP	NFATC2IP	CD14(high) Monocytes (Cluster 4)	Factor10	0.333628
X4_Monocytes...CD14__NFATC3	NFATC3	CD14(high) Monocytes (Cluster 4)	Factor10	0.496906
X4_Monocytes...CD14__NFE2L2	NFE2L2	CD14(high) Monocytes (Cluster 4)	Factor10	0.10085
X4_Monocytes...CD14__NFIL3	NFIL3	CD14(high) Monocytes (Cluster 4)	Factor10	-0.454349
X4_Monocytes...CD14__NFKB1	NFKB1	CD14(high) Monocytes (Cluster 4)	Factor10	-0.182678
X4_Monocytes...CD14__NFKB2	NFKB2	CD14(high) Monocytes (Cluster 4)	Factor10	-0.100767
X4_Monocytes...CD14__NFKBIA	NFKBIA	CD14(high) Monocytes (Cluster 4)	Factor10	-0.21761
X4_Monocytes...CD14__NFKBIZ	NFKBIZ	CD14(high) Monocytes (Cluster 4)	Factor10	0.044444
X4_Monocytes...CD14__NHP2	NHP2	CD14(high) Monocytes (Cluster 4)	Factor10	0.203626
X4_Monocytes...CD14__NIN	NIN	CD14(high) Monocytes (Cluster 4)	Factor10	0.0613867
X4_Monocytes...CD14__NINJ1	NINJ1	CD14(high) Monocytes (Cluster 4)	Factor10	-0.264866
X4_Monocytes...CD14__NIPBL	NIPBL	CD14(high) Monocytes (Cluster 4)	Factor10	-0.658881
X4_Monocytes...CD14__NKG7	NKG7	CD14(high) Monocytes (Cluster 4)	Factor10	-0.453874
X4_Monocytes...CD14__NKTR	NKTR	CD14(high) Monocytes (Cluster 4)	Factor10	-0.324954
X4_Monocytes...CD14__NLRP1	NLRP1	CD14(high) Monocytes (Cluster 4)	Factor10	-0.266233
X4_Monocytes...CD14__NLRP3	NLRP3	CD14(high) Monocytes (Cluster 4)	Factor10	0.119163
X4_Monocytes...CD14__NME3	NME3	CD14(high) Monocytes (Cluster 4)	Factor10	0.445297
X4_Monocytes...CD14__NOL7	NOL7	CD14(high) Monocytes (Cluster 4)	Factor10	0.185055
X4_Monocytes...CD14__NONO	NONO	CD14(high) Monocytes (Cluster 4)	Factor10	-0.043377
X4_Monocytes...CD14__NOP10	NOP10	CD14(high) Monocytes (Cluster 4)	Factor10	-0.225003
X4_Monocytes...CD14__NOP53	NOP53	CD14(high) Monocytes (Cluster 4)	Factor10	0.0461167
X4_Monocytes...CD14__NOP56	NOP56	CD14(high) Monocytes (Cluster 4)	Factor10	0.403156
X4_Monocytes...CD14__NOP58	NOP58	CD14(high) Monocytes (Cluster 4)	Factor10	0.115732
X4_Monocytes...CD14__NORAD	NORAD	CD14(high) Monocytes (Cluster 4)	Factor10	0.0093671
X4_Monocytes...CD14__NOSIP	NOSIP	CD14(high) Monocytes (Cluster 4)	Factor10	0.852024
X4_Monocytes...CD14__NOTCH2	NOTCH2	CD14(high) Monocytes (Cluster 4)	Factor10	-0.120532
X4_Monocytes...CD14__NPC2	NPC2	CD14(high) Monocytes (Cluster 4)	Factor10	0.120357
X4_Monocytes...CD14__NPM1	NPM1	CD14(high) Monocytes (Cluster 4)	Factor10	1.14271
X4_Monocytes...CD14__NR1D2	NR1D2	CD14(high) Monocytes (Cluster 4)	Factor10	0.136859
X4_Monocytes...CD14__NR3C1	NR3C1	CD14(high) Monocytes (Cluster 4)	Factor10	0.0317824
X4_Monocytes...CD14__NR4A1	NR4A1	CD14(high) Monocytes (Cluster 4)	Factor10	-0.397505
X4_Monocytes...CD14__NR4A2	NR4A2	CD14(high) Monocytes (Cluster 4)	Factor10	-0.131913
X4_Monocytes...CD14__NRBF2	NRBF2	CD14(high) Monocytes (Cluster 4)	Factor10	-0.156644
X4_Monocytes...CD14__NRDC	NRDC	CD14(high) Monocytes (Cluster 4)	Factor10	-0.251547
X4_Monocytes...CD14__NRGN	NRGN	CD14(high) Monocytes (Cluster 4)	Factor10	0.272981
X4_Monocytes...CD14__NRIP1	NRIP1	CD14(high) Monocytes (Cluster 4)	Factor10	-0.0156547
X4_Monocytes...CD14__NSA2	NSA2	CD14(high) Monocytes (Cluster 4)	Factor10	0.428622
X4_Monocytes...CD14__NSD1	NSD1	CD14(high) Monocytes (Cluster 4)	Factor10	-0.302833
X4_Monocytes...CD14__NSD3	NSD3	CD14(high) Monocytes (Cluster 4)	Factor10	-0.00307995
X4_Monocytes...CD14__NSMCE3	NSMCE3	CD14(high) Monocytes (Cluster 4)	Factor10	0.528659
X4_Monocytes...CD14__NSRP1	NSRP1	CD14(high) Monocytes (Cluster 4)	Factor10	-0.0795849
X4_Monocytes...CD14__NT5C3A	NT5C3A	CD14(high) Monocytes (Cluster 4)	Factor10	0.863793
X4_Monocytes...CD14__NUCKS1	NUCKS1	CD14(high) Monocytes (Cluster 4)	Factor10	1.01813
X4_Monocytes...CD14__NUDC	NUDC	CD14(high) Monocytes (Cluster 4)	Factor10	0.00942302
X4_Monocytes...CD14__NUFIP2	NUFIP2	CD14(high) Monocytes (Cluster 4)	Factor10	-0.0584373
X4_Monocytes...CD14__NUMB	NUMB	CD14(high) Monocytes (Cluster 4)	Factor10	-0.330064
X4_Monocytes...CD14__NUP214	NUP214	CD14(high) Monocytes (Cluster 4)	Factor10	-0.444444
X4_Monocytes...CD14__NUP58	NUP58	CD14(high) Monocytes (Cluster 4)	Factor10	-0.294935
X4_Monocytes...CD14__NXF1	NXF1	CD14(high) Monocytes (Cluster 4)	Factor10	-0.270209
X4_Monocytes...CD14__NXT1	NXT1	CD14(high) Monocytes (Cluster 4)	Factor10	-0.176121
X4_Monocytes...CD14__OAZ1	OAZ1	CD14(high) Monocytes (Cluster 4)	Factor10	-0.28302
X4_Monocytes...CD14__OCIAD1	OCIAD1	CD14(high) Monocytes (Cluster 4)	Factor10	0.203197
X4_Monocytes...CD14__ODC1	ODC1	CD14(high) Monocytes (Cluster 4)	Factor10	0.251653
X4_Monocytes...CD14__ODF2L	ODF2L	CD14(high) Monocytes (Cluster 4)	Factor10	0.270227
X4_Monocytes...CD14__OGA	OGA	CD14(high) Monocytes (Cluster 4)	Factor10	-0.073175
X4_Monocytes...CD14__OGFRL1	OGFRL1	CD14(high) Monocytes (Cluster 4)	Factor10	0.145147
X4_Monocytes...CD14__OGT	OGT	CD14(high) Monocytes (Cluster 4)	Factor10	0.00460553
X4_Monocytes...CD14__ORMDL1	ORMDL1	CD14(high) Monocytes (Cluster 4)	Factor10	0.335476
X4_Monocytes...CD14__OS9	OS9	CD14(high) Monocytes (Cluster 4)	Factor10	-0.24812
X4_Monocytes...CD14__OSBPL8	OSBPL8	CD14(high) Monocytes (Cluster 4)	Factor10	0.128825
X4_Monocytes...CD14__OSER1	OSER1	CD14(high) Monocytes (Cluster 4)	Factor10	0.397804
X4_Monocytes...CD14__OST4	OST4	CD14(high) Monocytes (Cluster 4)	Factor10	0.241619
X4_Monocytes...CD14__OSTC	OSTC	CD14(high) Monocytes (Cluster 4)	Factor10	0.200848
X4_Monocytes...CD14__OSTF1	OSTF1	CD14(high) Monocytes (Cluster 4)	Factor10	0.140181
X4_Monocytes...CD14__OTUD1	OTUD1	CD14(high) Monocytes (Cluster 4)	Factor10	0.432725
X4_Monocytes...CD14__OXA1L	OXA1L	CD14(high) Monocytes (Cluster 4)	Factor10	0.436335
X4_Monocytes...CD14__P4HB	P4HB	CD14(high) Monocytes (Cluster 4)	Factor10	-0.95161
X4_Monocytes...CD14__PA2G4	PA2G4	CD14(high) Monocytes (Cluster 4)	Factor10	0.339518
X4_Monocytes...CD14__PABPC1	PABPC1	CD14(high) Monocytes (Cluster 4)	Factor10	0.528954
X4_Monocytes...CD14__PABPC4	PABPC4	CD14(high) Monocytes (Cluster 4)	Factor10	0.175196
X4_Monocytes...CD14__PABPN1	PABPN1	CD14(high) Monocytes (Cluster 4)	Factor10	0.59424
X4_Monocytes...CD14__PAFAH1B1	PAFAH1B1	CD14(high) Monocytes (Cluster 4)	Factor10	-0.336534
X4_Monocytes...CD14__PAG1	PAG1	CD14(high) Monocytes (Cluster 4)	Factor10	0.142201
X4_Monocytes...CD14__PAIP2	PAIP2	CD14(high) Monocytes (Cluster 4)	Factor10	0.249878
X4_Monocytes...CD14__PAK2	PAK2	CD14(high) Monocytes (Cluster 4)	Factor10	-0.0720784
X4_Monocytes...CD14__PAPOLA	PAPOLA	CD14(high) Monocytes (Cluster 4)	Factor10	0.294539
X4_Monocytes...CD14__PARK7	PARK7	CD14(high) Monocytes (Cluster 4)	Factor10	-0.459681
X4_Monocytes...CD14__PARP14	PARP14	CD14(high) Monocytes (Cluster 4)	Factor10	0.235807
X4_Monocytes...CD14__PARP8	PARP8	CD14(high) Monocytes (Cluster 4)	Factor10	-0.0533161
X4_Monocytes...CD14__PARVG	PARVG	CD14(high) Monocytes (Cluster 4)	Factor10	-0.788971
X4_Monocytes...CD14__PAXX	PAXX	CD14(high) Monocytes (Cluster 4)	Factor10	0.278861
X4_Monocytes...CD14__PBRM1	PBRM1	CD14(high) Monocytes (Cluster 4)	Factor10	-0.49307
X4_Monocytes...CD14__PCBP1	PCBP1	CD14(high) Monocytes (Cluster 4)	Factor10	0.632939
X4_Monocytes...CD14__PCBP2	PCBP2	CD14(high) Monocytes (Cluster 4)	Factor10	0.602411
X4_Monocytes...CD14__PCF11	PCF11	CD14(high) Monocytes (Cluster 4)	Factor10	-0.343317
X4_Monocytes...CD14__PCGF5	PCGF5	CD14(high) Monocytes (Cluster 4)	Factor10	0.576264
X4_Monocytes...CD14__PCM1	PCM1	CD14(high) Monocytes (Cluster 4)	Factor10	-0.0899308
X4_Monocytes...CD14__PCMT1	PCMT1	CD14(high) Monocytes (Cluster 4)	Factor10	0.00956423
X4_Monocytes...CD14__PCMTD1	PCMTD1	CD14(high) Monocytes (Cluster 4)	Factor10	0.0295424
X4_Monocytes...CD14__PCNP	PCNP	CD14(high) Monocytes (Cluster 4)	Factor10	0.466775
X4_Monocytes...CD14__PCNX1	PCNX1	CD14(high) Monocytes (Cluster 4)	Factor10	0.285156
X4_Monocytes...CD14__PCSK7	PCSK7	CD14(high) Monocytes (Cluster 4)	Factor10	0.0991439
X4_Monocytes...CD14__PDAP1	PDAP1	CD14(high) Monocytes (Cluster 4)	Factor10	0.201076
X4_Monocytes...CD14__PDCD10	PDCD10	CD14(high) Monocytes (Cluster 4)	Factor10	-0.0380604
X4_Monocytes...CD14__PDCD4	PDCD4	CD14(high) Monocytes (Cluster 4)	Factor10	0.654427
X4_Monocytes...CD14__PDCD5	PDCD5	CD14(high) Monocytes (Cluster 4)	Factor10	-0.0938194
X4_Monocytes...CD14__PDCD6	PDCD6	CD14(high) Monocytes (Cluster 4)	Factor10	-0.0634757
X4_Monocytes...CD14__PDCD6IP	PDCD6IP	CD14(high) Monocytes (Cluster 4)	Factor10	-0.0921327
X4_Monocytes...CD14__PDE4B	PDE4B	CD14(high) Monocytes (Cluster 4)	Factor10	0.167676
X4_Monocytes...CD14__PDIA3	PDIA3	CD14(high) Monocytes (Cluster 4)	Factor10	-0.878766
X4_Monocytes...CD14__PDIA6	PDIA6	CD14(high) Monocytes (Cluster 4)	Factor10	-0.434143
X4_Monocytes...CD14__PDS5A	PDS5A	CD14(high) Monocytes (Cluster 4)	Factor10	0.231521
X4_Monocytes...CD14__PDXK	PDXK	CD14(high) Monocytes (Cluster 4)	Factor10	-0.0968261
X4_Monocytes...CD14__PEBP1	PEBP1	CD14(high) Monocytes (Cluster 4)	Factor10	0.691922
X4_Monocytes...CD14__PECAM1	PECAM1	CD14(high) Monocytes (Cluster 4)	Factor10	-0.157199
X4_Monocytes...CD14__PELI1	PELI1	CD14(high) Monocytes (Cluster 4)	Factor10	-0.273684
X4_Monocytes...CD14__PER1	PER1	CD14(high) Monocytes (Cluster 4)	Factor10	-0.059424
X4_Monocytes...CD14__PET100	PET100	CD14(high) Monocytes (Cluster 4)	Factor10	-0.0708137
X4_Monocytes...CD14__PFDN2	PFDN2	CD14(high) Monocytes (Cluster 4)	Factor10	0.136179
X4_Monocytes...CD14__PFDN5	PFDN5	CD14(high) Monocytes (Cluster 4)	Factor10	0.786699
X4_Monocytes...CD14__PFN1	PFN1	CD14(high) Monocytes (Cluster 4)	Factor10	0.105559
X4_Monocytes...CD14__PGAM1	PGAM1	CD14(high) Monocytes (Cluster 4)	Factor10	-0.689231
X4_Monocytes...CD14__PGD	PGD	CD14(high) Monocytes (Cluster 4)	Factor10	-0.314279
X4_Monocytes...CD14__PGK1	PGK1	CD14(high) Monocytes (Cluster 4)	Factor10	0.0336824
X4_Monocytes...CD14__PGLS	PGLS	CD14(high) Monocytes (Cluster 4)	Factor10	-0.00132677
X4_Monocytes...CD14__PHACTR1	PHACTR1	CD14(high) Monocytes (Cluster 4)	Factor10	-0.693248
X4_Monocytes...CD14__PHACTR2	PHACTR2	CD14(high) Monocytes (Cluster 4)	Factor10	0.335816
X4_Monocytes...CD14__PHB2	PHB2	CD14(high) Monocytes (Cluster 4)	Factor10	0.405473
X4_Monocytes...CD14__PHF20	PHF20	CD14(high) Monocytes (Cluster 4)	Factor10	0.291803
X4_Monocytes...CD14__PHF20L1	PHF20L1	CD14(high) Monocytes (Cluster 4)	Factor10	-0.325572
X4_Monocytes...CD14__PHF3	PHF3	CD14(high) Monocytes (Cluster 4)	Factor10	-0.0704329
X4_Monocytes...CD14__PHIP	PHIP	CD14(high) Monocytes (Cluster 4)	Factor10	-0.586106
X4_Monocytes...CD14__PHLDA1	PHLDA1	CD14(high) Monocytes (Cluster 4)	Factor10	0.54405
X4_Monocytes...CD14__PHPT1	PHPT1	CD14(high) Monocytes (Cluster 4)	Factor10	-0.264638
X4_Monocytes...CD14__PIAS1	PIAS1	CD14(high) Monocytes (Cluster 4)	Factor10	-0.0524328
X4_Monocytes...CD14__PICALM	PICALM	CD14(high) Monocytes (Cluster 4)	Factor10	-0.6391
X4_Monocytes...CD14__PIK3IP1	PIK3IP1	CD14(high) Monocytes (Cluster 4)	Factor10	0.304333
X4_Monocytes...CD14__PIK3R1	PIK3R1	CD14(high) Monocytes (Cluster 4)	Factor10	0.066361
X4_Monocytes...CD14__PILRA	PILRA	CD14(high) Monocytes (Cluster 4)	Factor10	-0.31535
X4_Monocytes...CD14__PIM1	PIM1	CD14(high) Monocytes (Cluster 4)	Factor10	-0.0753134
X4_Monocytes...CD14__PIM3	PIM3	CD14(high) Monocytes (Cluster 4)	Factor10	0.0249838
X4_Monocytes...CD14__PIN1	PIN1	CD14(high) Monocytes (Cluster 4)	Factor10	0.192188
X4_Monocytes...CD14__PIP4K2A	PIP4K2A	CD14(high) Monocytes (Cluster 4)	Factor10	0.117522
X4_Monocytes...CD14__PITHD1	PITHD1	CD14(high) Monocytes (Cluster 4)	Factor10	0.47066
X4_Monocytes...CD14__PJA2	PJA2	CD14(high) Monocytes (Cluster 4)	Factor10	-0.201866
X4_Monocytes...CD14__PKM	PKM	CD14(high) Monocytes (Cluster 4)	Factor10	-0.685531
X4_Monocytes...CD14__PKN1	PKN1	CD14(high) Monocytes (Cluster 4)	Factor10	0.0487077
X4_Monocytes...CD14__PKN2	PKN2	CD14(high) Monocytes (Cluster 4)	Factor10	-0.122144
X4_Monocytes...CD14__PLAC8	PLAC8	CD14(high) Monocytes (Cluster 4)	Factor10	-0.116632
X4_Monocytes...CD14__PLAUR	PLAUR	CD14(high) Monocytes (Cluster 4)	Factor10	0.167408
X4_Monocytes...CD14__PLBD1	PLBD1	CD14(high) Monocytes (Cluster 4)	Factor10	-0.709355
X4_Monocytes...CD14__PLCG2	PLCG2	CD14(high) Monocytes (Cluster 4)	Factor10	-0.484429
X4_Monocytes...CD14__PLEC	PLEC	CD14(high) Monocytes (Cluster 4)	Factor10	-0.117214
X4_Monocytes...CD14__PLEK	PLEK	CD14(high) Monocytes (Cluster 4)	Factor10	-0.393712
X4_Monocytes...CD14__PLEKHA2	PLEKHA2	CD14(high) Monocytes (Cluster 4)	Factor10	-0.000264958
X4_Monocytes...CD14__PLEKHB2	PLEKHB2	CD14(high) Monocytes (Cluster 4)	Factor10	-0.307992
X4_Monocytes...CD14__PLEKHO1	PLEKHO1	CD14(high) Monocytes (Cluster 4)	Factor10	-0.347702
X4_Monocytes...CD14__PLIN2	PLIN2	CD14(high) Monocytes (Cluster 4)	Factor10	-0.347883
X4_Monocytes...CD14__PLK3	PLK3	CD14(high) Monocytes (Cluster 4)	Factor10	0.0460628
X4_Monocytes...CD14__PLP2	PLP2	CD14(high) Monocytes (Cluster 4)	Factor10	-0.408615
X4_Monocytes...CD14__PLSCR1	PLSCR1	CD14(high) Monocytes (Cluster 4)	Factor10	-0.273696
X4_Monocytes...CD14__PLXDC2	PLXDC2	CD14(high) Monocytes (Cluster 4)	Factor10	-0.424665
X4_Monocytes...CD14__PMAIP1	PMAIP1	CD14(high) Monocytes (Cluster 4)	Factor10	-0.459472
X4_Monocytes...CD14__PNISR	PNISR	CD14(high) Monocytes (Cluster 4)	Factor10	0.266076
X4_Monocytes...CD14__PNKD	PNKD	CD14(high) Monocytes (Cluster 4)	Factor10	0.0480269
X4_Monocytes...CD14__PNN	PNN	CD14(high) Monocytes (Cluster 4)	Factor10	-0.0114641
X4_Monocytes...CD14__PNP	PNP	CD14(high) Monocytes (Cluster 4)	Factor10	0.139775
X4_Monocytes...CD14__PNPLA2	PNPLA2	CD14(high) Monocytes (Cluster 4)	Factor10	-0.0795167
X4_Monocytes...CD14__PNPLA8	PNPLA8	CD14(high) Monocytes (Cluster 4)	Factor10	-0.686302
X4_Monocytes...CD14__PNRC1	PNRC1	CD14(high) Monocytes (Cluster 4)	Factor10	-0.0793083
X4_Monocytes...CD14__PNRC2	PNRC2	CD14(high) Monocytes (Cluster 4)	Factor10	-0.0787972
X4_Monocytes...CD14__POLE3	POLE3	CD14(high) Monocytes (Cluster 4)	Factor10	0.345562
X4_Monocytes...CD14__POLE4	POLE4	CD14(high) Monocytes (Cluster 4)	Factor10	0.52349
X4_Monocytes...CD14__POLR1D	POLR1D	CD14(high) Monocytes (Cluster 4)	Factor10	0.717968
X4_Monocytes...CD14__POLR2A	POLR2A	CD14(high) Monocytes (Cluster 4)	Factor10	0.817756
X4_Monocytes...CD14__POLR2E	POLR2E	CD14(high) Monocytes (Cluster 4)	Factor10	-0.0259434
X4_Monocytes...CD14__POLR2G	POLR2G	CD14(high) Monocytes (Cluster 4)	Factor10	-0.258165
X4_Monocytes...CD14__POLR2J	POLR2J	CD14(high) Monocytes (Cluster 4)	Factor10	0.594333
X4_Monocytes...CD14__POLR2J3.1	POLR2J3.1	CD14(high) Monocytes (Cluster 4)	Factor10	-0.00339531
X4_Monocytes...CD14__POLR2K	POLR2K	CD14(high) Monocytes (Cluster 4)	Factor10	0.20444
X4_Monocytes...CD14__POLR2L	POLR2L	CD14(high) Monocytes (Cluster 4)	Factor10	-0.137898
X4_Monocytes...CD14__POLR3GL	POLR3GL	CD14(high) Monocytes (Cluster 4)	Factor10	0.10066
X4_Monocytes...CD14__POMP	POMP	CD14(high) Monocytes (Cluster 4)	Factor10	-0.0227535
X4_Monocytes...CD14__POU2F2	POU2F2	CD14(high) Monocytes (Cluster 4)	Factor10	-0.15053
X4_Monocytes...CD14__PPA1	PPA1	CD14(high) Monocytes (Cluster 4)	Factor10	0.583547
X4_Monocytes...CD14__PPCS	PPCS	CD14(high) Monocytes (Cluster 4)	Factor10	-0.178066
X4_Monocytes...CD14__PPDPF	PPDPF	CD14(high) Monocytes (Cluster 4)	Factor10	0.833401
X4_Monocytes...CD14__PPHLN1	PPHLN1	CD14(high) Monocytes (Cluster 4)	Factor10	0.49847
X4_Monocytes...CD14__PPIA	PPIA	CD14(high) Monocytes (Cluster 4)	Factor10	-0.0414875
X4_Monocytes...CD14__PPIB	PPIB	CD14(high) Monocytes (Cluster 4)	Factor10	-0.133186
X4_Monocytes...CD14__PPIF	PPIF	CD14(high) Monocytes (Cluster 4)	Factor10	0.534501
X4_Monocytes...CD14__PPIG	PPIG	CD14(high) Monocytes (Cluster 4)	Factor10	-0.00248796
X4_Monocytes...CD14__PPM1G	PPM1G	CD14(high) Monocytes (Cluster 4)	Factor10	0.0435342
X4_Monocytes...CD14__PPP1CA	PPP1CA	CD14(high) Monocytes (Cluster 4)	Factor10	-0.130145
X4_Monocytes...CD14__PPP1CB	PPP1CB	CD14(high) Monocytes (Cluster 4)	Factor10	0.421018
X4_Monocytes...CD14__PPP1CC	PPP1CC	CD14(high) Monocytes (Cluster 4)	Factor10	0.677077
X4_Monocytes...CD14__PPP1R10	PPP1R10	CD14(high) Monocytes (Cluster 4)	Factor10	-0.0196341
X4_Monocytes...CD14__PPP1R12A	PPP1R12A	CD14(high) Monocytes (Cluster 4)	Factor10	-0.701107
X4_Monocytes...CD14__PPP1R15A	PPP1R15A	CD14(high) Monocytes (Cluster 4)	Factor10	-0.712667
X4_Monocytes...CD14__PPP1R15B	PPP1R15B	CD14(high) Monocytes (Cluster 4)	Factor10	-1.3534
X4_Monocytes...CD14__PPP1R18	PPP1R18	CD14(high) Monocytes (Cluster 4)	Factor10	-0.238009
X4_Monocytes...CD14__PPP1R2	PPP1R2	CD14(high) Monocytes (Cluster 4)	Factor10	0.695197
X4_Monocytes...CD14__PPP2CA	PPP2CA	CD14(high) Monocytes (Cluster 4)	Factor10	-0.0615501
X4_Monocytes...CD14__PPP2R5C	PPP2R5C	CD14(high) Monocytes (Cluster 4)	Factor10	0.507461
X4_Monocytes...CD14__PPP2R5E	PPP2R5E	CD14(high) Monocytes (Cluster 4)	Factor10	0.375865
X4_Monocytes...CD14__PPP3CA	PPP3CA	CD14(high) Monocytes (Cluster 4)	Factor10	0.362767
X4_Monocytes...CD14__PPP4C	PPP4C	CD14(high) Monocytes (Cluster 4)	Factor10	-0.383892
X4_Monocytes...CD14__PPP4R2	PPP4R2	CD14(high) Monocytes (Cluster 4)	Factor10	-0.448205
X4_Monocytes...CD14__PPP4R3A	PPP4R3A	CD14(high) Monocytes (Cluster 4)	Factor10	-0.15089
X4_Monocytes...CD14__PPP4R3B	PPP4R3B	CD14(high) Monocytes (Cluster 4)	Factor10	0.42473
X4_Monocytes...CD14__PPT1	PPT1	CD14(high) Monocytes (Cluster 4)	Factor10	-0.00265317
X4_Monocytes...CD14__PRAM1	PRAM1	CD14(high) Monocytes (Cluster 4)	Factor10	-0.0645239
X4_Monocytes...CD14__PRDM2	PRDM2	CD14(high) Monocytes (Cluster 4)	Factor10	-0.22512
X4_Monocytes...CD14__PRDX1	PRDX1	CD14(high) Monocytes (Cluster 4)	Factor10	0.703258
X4_Monocytes...CD14__PRDX2	PRDX2	CD14(high) Monocytes (Cluster 4)	Factor10	0.610992
X4_Monocytes...CD14__PRDX3	PRDX3	CD14(high) Monocytes (Cluster 4)	Factor10	0.0328306
X4_Monocytes...CD14__PRDX5	PRDX5	CD14(high) Monocytes (Cluster 4)	Factor10	0.0415633
X4_Monocytes...CD14__PRDX6	PRDX6	CD14(high) Monocytes (Cluster 4)	Factor10	0.787497
X4_Monocytes...CD14__PRELID1	PRELID1	CD14(high) Monocytes (Cluster 4)	Factor10	0.0366039
X4_Monocytes...CD14__PREX1	PREX1	CD14(high) Monocytes (Cluster 4)	Factor10	-0.556822
X4_Monocytes...CD14__PRKACA	PRKACA	CD14(high) Monocytes (Cluster 4)	Factor10	0.0724416
X4_Monocytes...CD14__PRKAG2	PRKAG2	CD14(high) Monocytes (Cluster 4)	Factor10	-0.0804545
X4_Monocytes...CD14__PRKAR1A	PRKAR1A	CD14(high) Monocytes (Cluster 4)	Factor10	-0.131561
X4_Monocytes...CD14__PRKCB	PRKCB	CD14(high) Monocytes (Cluster 4)	Factor10	0.200877
X4_Monocytes...CD14__PRKCH	PRKCH	CD14(high) Monocytes (Cluster 4)	Factor10	0.124504
X4_Monocytes...CD14__PRKCSH	PRKCSH	CD14(high) Monocytes (Cluster 4)	Factor10	-0.427709
X4_Monocytes...CD14__PRKDC	PRKDC	CD14(high) Monocytes (Cluster 4)	Factor10	0.234282
X4_Monocytes...CD14__PRMT2	PRMT2	CD14(high) Monocytes (Cluster 4)	Factor10	0.353047
X4_Monocytes...CD14__PRNP	PRNP	CD14(high) Monocytes (Cluster 4)	Factor10	0.0966233
X4_Monocytes...CD14__PRPF38A	PRPF38A	CD14(high) Monocytes (Cluster 4)	Factor10	-0.141197
X4_Monocytes...CD14__PRPF38B	PRPF38B	CD14(high) Monocytes (Cluster 4)	Factor10	-0.341037
X4_Monocytes...CD14__PRPF40A	PRPF40A	CD14(high) Monocytes (Cluster 4)	Factor10	-0.422181
X4_Monocytes...CD14__PRPF4B	PRPF4B	CD14(high) Monocytes (Cluster 4)	Factor10	-0.863594
X4_Monocytes...CD14__PRPF8	PRPF8	CD14(high) Monocytes (Cluster 4)	Factor10	0.383392
X4_Monocytes...CD14__PRR13	PRR13	CD14(high) Monocytes (Cluster 4)	Factor10	-0.0169244
X4_Monocytes...CD14__PRRC2B	PRRC2B	CD14(high) Monocytes (Cluster 4)	Factor10	-0.215643
X4_Monocytes...CD14__PRRC2C	PRRC2C	CD14(high) Monocytes (Cluster 4)	Factor10	0.0291064
X4_Monocytes...CD14__PSAP	PSAP	CD14(high) Monocytes (Cluster 4)	Factor10	-0.48099
X4_Monocytes...CD14__PSEN1	PSEN1	CD14(high) Monocytes (Cluster 4)	Factor10	0.113288
X4_Monocytes...CD14__PSIP1	PSIP1	CD14(high) Monocytes (Cluster 4)	Factor10	0.783868
X4_Monocytes...CD14__PSMA1	PSMA1	CD14(high) Monocytes (Cluster 4)	Factor10	0.0947033
X4_Monocytes...CD14__PSMA3	PSMA3	CD14(high) Monocytes (Cluster 4)	Factor10	0.167065
X4_Monocytes...CD14__PSMA3.AS1	PSMA3.AS1	CD14(high) Monocytes (Cluster 4)	Factor10	0.0446628
X4_Monocytes...CD14__PSMA4	PSMA4	CD14(high) Monocytes (Cluster 4)	Factor10	0.169831
X4_Monocytes...CD14__PSMA5	PSMA5	CD14(high) Monocytes (Cluster 4)	Factor10	0.268686
X4_Monocytes...CD14__PSMA7	PSMA7	CD14(high) Monocytes (Cluster 4)	Factor10	0.465845
X4_Monocytes...CD14__PSMB1	PSMB1	CD14(high) Monocytes (Cluster 4)	Factor10	0.44581
X4_Monocytes...CD14__PSMB2	PSMB2	CD14(high) Monocytes (Cluster 4)	Factor10	-0.0448735
X4_Monocytes...CD14__PSMB3	PSMB3	CD14(high) Monocytes (Cluster 4)	Factor10	-0.305555
X4_Monocytes...CD14__PSMB4	PSMB4	CD14(high) Monocytes (Cluster 4)	Factor10	0.171879
X4_Monocytes...CD14__PSMB6	PSMB6	CD14(high) Monocytes (Cluster 4)	Factor10	-0.30376
X4_Monocytes...CD14__PSMB7	PSMB7	CD14(high) Monocytes (Cluster 4)	Factor10	0.140466
X4_Monocytes...CD14__PSMB8	PSMB8	CD14(high) Monocytes (Cluster 4)	Factor10	0.136679
X4_Monocytes...CD14__PSMB9	PSMB9	CD14(high) Monocytes (Cluster 4)	Factor10	0.0545316
X4_Monocytes...CD14__PSMC5	PSMC5	CD14(high) Monocytes (Cluster 4)	Factor10	0.366586
X4_Monocytes...CD14__PSMD13	PSMD13	CD14(high) Monocytes (Cluster 4)	Factor10	-0.156248
X4_Monocytes...CD14__PSMD4	PSMD4	CD14(high) Monocytes (Cluster 4)	Factor10	-0.303979
X4_Monocytes...CD14__PSMD7	PSMD7	CD14(high) Monocytes (Cluster 4)	Factor10	0.161043
X4_Monocytes...CD14__PSMD8	PSMD8	CD14(high) Monocytes (Cluster 4)	Factor10	0.0385426
X4_Monocytes...CD14__PSME1	PSME1	CD14(high) Monocytes (Cluster 4)	Factor10	0.173812
X4_Monocytes...CD14__PSME2	PSME2	CD14(high) Monocytes (Cluster 4)	Factor10	0.197116
X4_Monocytes...CD14__PSMG2	PSMG2	CD14(high) Monocytes (Cluster 4)	Factor10	0.494307
X4_Monocytes...CD14__PSTPIP1	PSTPIP1	CD14(high) Monocytes (Cluster 4)	Factor10	-0.338133
X4_Monocytes...CD14__PTAFR	PTAFR	CD14(high) Monocytes (Cluster 4)	Factor10	-0.829285
X4_Monocytes...CD14__PTBP1	PTBP1	CD14(high) Monocytes (Cluster 4)	Factor10	0.358345
X4_Monocytes...CD14__PTBP3	PTBP3	CD14(high) Monocytes (Cluster 4)	Factor10	-0.0983809
X4_Monocytes...CD14__PTEN	PTEN	CD14(high) Monocytes (Cluster 4)	Factor10	0.416594
X4_Monocytes...CD14__PTGER2	PTGER2	CD14(high) Monocytes (Cluster 4)	Factor10	0.17798
X4_Monocytes...CD14__PTGER4	PTGER4	CD14(high) Monocytes (Cluster 4)	Factor10	0.54782
X4_Monocytes...CD14__PTGES3	PTGES3	CD14(high) Monocytes (Cluster 4)	Factor10	0.528574
X4_Monocytes...CD14__PTGS2	PTGS2	CD14(high) Monocytes (Cluster 4)	Factor10	0.17472
X4_Monocytes...CD14__PTK2B	PTK2B	CD14(high) Monocytes (Cluster 4)	Factor10	-0.793325
X4_Monocytes...CD14__PTMA	PTMA	CD14(high) Monocytes (Cluster 4)	Factor10	0.427275
X4_Monocytes...CD14__PTP4A1	PTP4A1	CD14(high) Monocytes (Cluster 4)	Factor10	0.198925
X4_Monocytes...CD14__PTP4A2	PTP4A2	CD14(high) Monocytes (Cluster 4)	Factor10	0.480261
X4_Monocytes...CD14__PTPN1	PTPN1	CD14(high) Monocytes (Cluster 4)	Factor10	-0.0261099
X4_Monocytes...CD14__PTPN12	PTPN12	CD14(high) Monocytes (Cluster 4)	Factor10	-0.546566
X4_Monocytes...CD14__PTPN18	PTPN18	CD14(high) Monocytes (Cluster 4)	Factor10	-0.137428
X4_Monocytes...CD14__PTPN2	PTPN2	CD14(high) Monocytes (Cluster 4)	Factor10	0.377962
X4_Monocytes...CD14__PTPN6	PTPN6	CD14(high) Monocytes (Cluster 4)	Factor10	0.073837
X4_Monocytes...CD14__PTPRA	PTPRA	CD14(high) Monocytes (Cluster 4)	Factor10	-0.0435481
X4_Monocytes...CD14__PTPRC	PTPRC	CD14(high) Monocytes (Cluster 4)	Factor10	-0.32329
X4_Monocytes...CD14__PTPRE	PTPRE	CD14(high) Monocytes (Cluster 4)	Factor10	-0.276335
X4_Monocytes...CD14__PTTG1IP	PTTG1IP	CD14(high) Monocytes (Cluster 4)	Factor10	-0.373428
X4_Monocytes...CD14__PUM1	PUM1	CD14(high) Monocytes (Cluster 4)	Factor10	0.109096
X4_Monocytes...CD14__PURA	PURA	CD14(high) Monocytes (Cluster 4)	Factor10	-0.0757016
X4_Monocytes...CD14__PURB	PURB	CD14(high) Monocytes (Cluster 4)	Factor10	-0.781243
X4_Monocytes...CD14__PYCARD	PYCARD	CD14(high) Monocytes (Cluster 4)	Factor10	0.0559871
X4_Monocytes...CD14__PYURF	PYURF	CD14(high) Monocytes (Cluster 4)	Factor10	0.552999
X4_Monocytes...CD14__QKI	QKI	CD14(high) Monocytes (Cluster 4)	Factor10	-0.192042
X4_Monocytes...CD14__R3HDM2	R3HDM2	CD14(high) Monocytes (Cluster 4)	Factor10	0.319495
X4_Monocytes...CD14__RAB10	RAB10	CD14(high) Monocytes (Cluster 4)	Factor10	-0.153144
X4_Monocytes...CD14__RAB11A	RAB11A	CD14(high) Monocytes (Cluster 4)	Factor10	0.240571
X4_Monocytes...CD14__RAB11FIP1	RAB11FIP1	CD14(high) Monocytes (Cluster 4)	Factor10	-0.740346
X4_Monocytes...CD14__RAB14	RAB14	CD14(high) Monocytes (Cluster 4)	Factor10	-0.318322
X4_Monocytes...CD14__RAB1A	RAB1A	CD14(high) Monocytes (Cluster 4)	Factor10	0.257605
X4_Monocytes...CD14__RAB21	RAB21	CD14(high) Monocytes (Cluster 4)	Factor10	0.0111212
X4_Monocytes...CD14__RAB27A	RAB27A	CD14(high) Monocytes (Cluster 4)	Factor10	-0.502475
X4_Monocytes...CD14__RAB2A	RAB2A	CD14(high) Monocytes (Cluster 4)	Factor10	-0.205545
X4_Monocytes...CD14__RAB31	RAB31	CD14(high) Monocytes (Cluster 4)	Factor10	-0.278411
X4_Monocytes...CD14__RAB32	RAB32	CD14(high) Monocytes (Cluster 4)	Factor10	0.141474
X4_Monocytes...CD14__RAB5A	RAB5A	CD14(high) Monocytes (Cluster 4)	Factor10	-0.412946
X4_Monocytes...CD14__RAB5C	RAB5C	CD14(high) Monocytes (Cluster 4)	Factor10	-0.00606486
X4_Monocytes...CD14__RAB5IF	RAB5IF	CD14(high) Monocytes (Cluster 4)	Factor10	-0.272405
X4_Monocytes...CD14__RAB7A	RAB7A	CD14(high) Monocytes (Cluster 4)	Factor10	-0.532645
X4_Monocytes...CD14__RAB8A	RAB8A	CD14(high) Monocytes (Cluster 4)	Factor10	0.0529305
X4_Monocytes...CD14__RAB8B	RAB8B	CD14(high) Monocytes (Cluster 4)	Factor10	-0.526942
X4_Monocytes...CD14__RABAC1	RABAC1	CD14(high) Monocytes (Cluster 4)	Factor10	-0.148698
X4_Monocytes...CD14__RABGAP1L	RABGAP1L	CD14(high) Monocytes (Cluster 4)	Factor10	0.471528
X4_Monocytes...CD14__RAC1	RAC1	CD14(high) Monocytes (Cluster 4)	Factor10	0.0601418
X4_Monocytes...CD14__RAC2	RAC2	CD14(high) Monocytes (Cluster 4)	Factor10	-0.362823
X4_Monocytes...CD14__RACK1	RACK1	CD14(high) Monocytes (Cluster 4)	Factor10	0.74318
X4_Monocytes...CD14__RAD21	RAD21	CD14(high) Monocytes (Cluster 4)	Factor10	-0.280505
X4_Monocytes...CD14__RAD23A	RAD23A	CD14(high) Monocytes (Cluster 4)	Factor10	0.525089
X4_Monocytes...CD14__RAD23B	RAD23B	CD14(high) Monocytes (Cluster 4)	Factor10	-0.179823
X4_Monocytes...CD14__RAF1	RAF1	CD14(high) Monocytes (Cluster 4)	Factor10	-0.399258
X4_Monocytes...CD14__RALBP1	RALBP1	CD14(high) Monocytes (Cluster 4)	Factor10	-0.00212523
X4_Monocytes...CD14__RALGAPA1	RALGAPA1	CD14(high) Monocytes (Cluster 4)	Factor10	-0.629804
X4_Monocytes...CD14__RALY	RALY	CD14(high) Monocytes (Cluster 4)	Factor10	-0.105267
X4_Monocytes...CD14__RAN	RAN	CD14(high) Monocytes (Cluster 4)	Factor10	0.404034
X4_Monocytes...CD14__RANBP1	RANBP1	CD14(high) Monocytes (Cluster 4)	Factor10	0.663528
X4_Monocytes...CD14__RANBP2	RANBP2	CD14(high) Monocytes (Cluster 4)	Factor10	-0.232502
X4_Monocytes...CD14__RAP1A	RAP1A	CD14(high) Monocytes (Cluster 4)	Factor10	0.464407
X4_Monocytes...CD14__RAP1B	RAP1B	CD14(high) Monocytes (Cluster 4)	Factor10	0.0584641
X4_Monocytes...CD14__RAP2B	RAP2B	CD14(high) Monocytes (Cluster 4)	Factor10	0.222037
X4_Monocytes...CD14__RARA	RARA	CD14(high) Monocytes (Cluster 4)	Factor10	-0.149075
X4_Monocytes...CD14__RARRES3	RARRES3	CD14(high) Monocytes (Cluster 4)	Factor10	0.496961
X4_Monocytes...CD14__RASA2	RASA2	CD14(high) Monocytes (Cluster 4)	Factor10	0.0744301
X4_Monocytes...CD14__RASGEF1B	RASGEF1B	CD14(high) Monocytes (Cluster 4)	Factor10	0.0789866
X4_Monocytes...CD14__RASGRP1	RASGRP1	CD14(high) Monocytes (Cluster 4)	Factor10	0.0378302
X4_Monocytes...CD14__RASGRP2	RASGRP2	CD14(high) Monocytes (Cluster 4)	Factor10	0.35189
X4_Monocytes...CD14__RASSF2	RASSF2	CD14(high) Monocytes (Cluster 4)	Factor10	-0.266644
X4_Monocytes...CD14__RASSF3	RASSF3	CD14(high) Monocytes (Cluster 4)	Factor10	0.0199291
X4_Monocytes...CD14__RASSF4	RASSF4	CD14(high) Monocytes (Cluster 4)	Factor10	-0.17517
X4_Monocytes...CD14__RASSF5	RASSF5	CD14(high) Monocytes (Cluster 4)	Factor10	0.209857
X4_Monocytes...CD14__RB1	RB1	CD14(high) Monocytes (Cluster 4)	Factor10	-0.653768
X4_Monocytes...CD14__RB1CC1	RB1CC1	CD14(high) Monocytes (Cluster 4)	Factor10	-0.284437
X4_Monocytes...CD14__RBBP4	RBBP4	CD14(high) Monocytes (Cluster 4)	Factor10	0.106414
X4_Monocytes...CD14__RBBP6	RBBP6	CD14(high) Monocytes (Cluster 4)	Factor10	-0.0983085
X4_Monocytes...CD14__RBCK1	RBCK1	CD14(high) Monocytes (Cluster 4)	Factor10	0.398437
X4_Monocytes...CD14__RBL2	RBL2	CD14(high) Monocytes (Cluster 4)	Factor10	0.500282
X4_Monocytes...CD14__RBM17	RBM17	CD14(high) Monocytes (Cluster 4)	Factor10	0.116026
X4_Monocytes...CD14__RBM23	RBM23	CD14(high) Monocytes (Cluster 4)	Factor10	-0.374258
X4_Monocytes...CD14__RBM25	RBM25	CD14(high) Monocytes (Cluster 4)	Factor10	0.0696519
X4_Monocytes...CD14__RBM26	RBM26	CD14(high) Monocytes (Cluster 4)	Factor10	0.155827
X4_Monocytes...CD14__RBM3	RBM3	CD14(high) Monocytes (Cluster 4)	Factor10	0.289699
X4_Monocytes...CD14__RBM33	RBM33	CD14(high) Monocytes (Cluster 4)	Factor10	0.197703
X4_Monocytes...CD14__RBM38	RBM38	CD14(high) Monocytes (Cluster 4)	Factor10	0.332641
X4_Monocytes...CD14__RBM39	RBM39	CD14(high) Monocytes (Cluster 4)	Factor10	-0.394879
X4_Monocytes...CD14__RBM47	RBM47	CD14(high) Monocytes (Cluster 4)	Factor10	-0.830938
X4_Monocytes...CD14__RBM5	RBM5	CD14(high) Monocytes (Cluster 4)	Factor10	0.145079
X4_Monocytes...CD14__RBM6	RBM6	CD14(high) Monocytes (Cluster 4)	Factor10	-0.342023
X4_Monocytes...CD14__RBM8A	RBM8A	CD14(high) Monocytes (Cluster 4)	Factor10	-0.0586741
X4_Monocytes...CD14__RBMS1	RBMS1	CD14(high) Monocytes (Cluster 4)	Factor10	0.146421
X4_Monocytes...CD14__RBMX	RBMX	CD14(high) Monocytes (Cluster 4)	Factor10	0.680414
X4_Monocytes...CD14__RBP7	RBP7	CD14(high) Monocytes (Cluster 4)	Factor10	0.0551316
X4_Monocytes...CD14__RBPJ	RBPJ	CD14(high) Monocytes (Cluster 4)	Factor10	-0.441309
X4_Monocytes...CD14__RBX1	RBX1	CD14(high) Monocytes (Cluster 4)	Factor10	0.357257
X4_Monocytes...CD14__RC3H1	RC3H1	CD14(high) Monocytes (Cluster 4)	Factor10	-0.34686
X4_Monocytes...CD14__RCAN3	RCAN3	CD14(high) Monocytes (Cluster 4)	Factor10	0.80784
X4_Monocytes...CD14__RCSD1	RCSD1	CD14(high) Monocytes (Cluster 4)	Factor10	-0.018448
X4_Monocytes...CD14__REEP5	REEP5	CD14(high) Monocytes (Cluster 4)	Factor10	-0.285659
X4_Monocytes...CD14__REL	REL	CD14(high) Monocytes (Cluster 4)	Factor10	-0.959953
X4_Monocytes...CD14__RER1	RER1	CD14(high) Monocytes (Cluster 4)	Factor10	-0.00615647
X4_Monocytes...CD14__REST	REST	CD14(high) Monocytes (Cluster 4)	Factor10	0.395363
X4_Monocytes...CD14__REX1BD	REX1BD	CD14(high) Monocytes (Cluster 4)	Factor10	0.532388
X4_Monocytes...CD14__RFLNB	RFLNB	CD14(high) Monocytes (Cluster 4)	Factor10	0.0537207
X4_Monocytes...CD14__RGCC	RGCC	CD14(high) Monocytes (Cluster 4)	Factor10	0.242389
X4_Monocytes...CD14__RGS1	RGS1	CD14(high) Monocytes (Cluster 4)	Factor10	0.388095
X4_Monocytes...CD14__RGS10	RGS10	CD14(high) Monocytes (Cluster 4)	Factor10	0.807423
X4_Monocytes...CD14__RGS19	RGS19	CD14(high) Monocytes (Cluster 4)	Factor10	-0.494211
X4_Monocytes...CD14__RGS2	RGS2	CD14(high) Monocytes (Cluster 4)	Factor10	-0.271526
X4_Monocytes...CD14__RHEB	RHEB	CD14(high) Monocytes (Cluster 4)	Factor10	-0.125245
X4_Monocytes...CD14__RHOA	RHOA	CD14(high) Monocytes (Cluster 4)	Factor10	-0.289307
X4_Monocytes...CD14__RHOB	RHOB	CD14(high) Monocytes (Cluster 4)	Factor10	0.344611
X4_Monocytes...CD14__RHOG	RHOG	CD14(high) Monocytes (Cluster 4)	Factor10	-0.339576
X4_Monocytes...CD14__RHOQ	RHOQ	CD14(high) Monocytes (Cluster 4)	Factor10	0.0514044
X4_Monocytes...CD14__RICTOR	RICTOR	CD14(high) Monocytes (Cluster 4)	Factor10	-0.00822
X4_Monocytes...CD14__RILPL2	RILPL2	CD14(high) Monocytes (Cluster 4)	Factor10	-0.709408
X4_Monocytes...CD14__RIN3	RIN3	CD14(high) Monocytes (Cluster 4)	Factor10	-0.585123
X4_Monocytes...CD14__RIOK3	RIOK3	CD14(high) Monocytes (Cluster 4)	Factor10	0.348558
X4_Monocytes...CD14__RIPOR2	RIPOR2	CD14(high) Monocytes (Cluster 4)	Factor10	0.161629
X4_Monocytes...CD14__RNASE6	RNASE6	CD14(high) Monocytes (Cluster 4)	Factor10	0.214719
X4_Monocytes...CD14__RNASEH2C	RNASEH2C	CD14(high) Monocytes (Cluster 4)	Factor10	-0.370529
X4_Monocytes...CD14__RNASET2	RNASET2	CD14(high) Monocytes (Cluster 4)	Factor10	0.581156
X4_Monocytes...CD14__RNF10	RNF10	CD14(high) Monocytes (Cluster 4)	Factor10	0.313271
X4_Monocytes...CD14__RNF114	RNF114	CD14(high) Monocytes (Cluster 4)	Factor10	0.0729353
X4_Monocytes...CD14__RNF125	RNF125	CD14(high) Monocytes (Cluster 4)	Factor10	0.453269
X4_Monocytes...CD14__RNF13	RNF13	CD14(high) Monocytes (Cluster 4)	Factor10	0.155335
X4_Monocytes...CD14__RNF130	RNF130	CD14(high) Monocytes (Cluster 4)	Factor10	0.125833
X4_Monocytes...CD14__RNF139	RNF139	CD14(high) Monocytes (Cluster 4)	Factor10	-0.264373
X4_Monocytes...CD14__RNF149	RNF149	CD14(high) Monocytes (Cluster 4)	Factor10	-0.0414652
X4_Monocytes...CD14__RNF166	RNF166	CD14(high) Monocytes (Cluster 4)	Factor10	-0.117939
X4_Monocytes...CD14__RNF181	RNF181	CD14(high) Monocytes (Cluster 4)	Factor10	-0.355477
X4_Monocytes...CD14__RNF19A	RNF19A	CD14(high) Monocytes (Cluster 4)	Factor10	-0.337809
X4_Monocytes...CD14__RNF213	RNF213	CD14(high) Monocytes (Cluster 4)	Factor10	-0.154432
X4_Monocytes...CD14__RNF7	RNF7	CD14(high) Monocytes (Cluster 4)	Factor10	0.235631
X4_Monocytes...CD14__RNH1	RNH1	CD14(high) Monocytes (Cluster 4)	Factor10	-0.235629
X4_Monocytes...CD14__RNMT	RNMT	CD14(high) Monocytes (Cluster 4)	Factor10	-0.406677
X4_Monocytes...CD14__RNPEPL1	RNPEPL1	CD14(high) Monocytes (Cluster 4)	Factor10	-0.387602
X4_Monocytes...CD14__RNPS1	RNPS1	CD14(high) Monocytes (Cluster 4)	Factor10	0.0699629
X4_Monocytes...CD14__ROCK1	ROCK1	CD14(high) Monocytes (Cluster 4)	Factor10	-0.965213
X4_Monocytes...CD14__ROMO1	ROMO1	CD14(high) Monocytes (Cluster 4)	Factor10	-0.180827
X4_Monocytes...CD14__RORA	RORA	CD14(high) Monocytes (Cluster 4)	Factor10	0.175815
X4_Monocytes...CD14__RPN2	RPN2	CD14(high) Monocytes (Cluster 4)	Factor10	-0.0832541
X4_Monocytes...CD14__RRBP1	RRBP1	CD14(high) Monocytes (Cluster 4)	Factor10	-0.790821
X4_Monocytes...CD14__RSBN1	RSBN1	CD14(high) Monocytes (Cluster 4)	Factor10	0.181088
X4_Monocytes...CD14__RSBN1L	RSBN1L	CD14(high) Monocytes (Cluster 4)	Factor10	0.125014
X4_Monocytes...CD14__RSF1	RSF1	CD14(high) Monocytes (Cluster 4)	Factor10	-0.16336
X4_Monocytes...CD14__RSL1D1	RSL1D1	CD14(high) Monocytes (Cluster 4)	Factor10	0.639625
X4_Monocytes...CD14__RSL24D1	RSL24D1	CD14(high) Monocytes (Cluster 4)	Factor10	0.663812
X4_Monocytes...CD14__RSRC2	RSRC2	CD14(high) Monocytes (Cluster 4)	Factor10	-0.428347
X4_Monocytes...CD14__RSRP1	RSRP1	CD14(high) Monocytes (Cluster 4)	Factor10	-0.575892
X4_Monocytes...CD14__RTF1	RTF1	CD14(high) Monocytes (Cluster 4)	Factor10	-0.247778
X4_Monocytes...CD14__RTF2	RTF2	CD14(high) Monocytes (Cluster 4)	Factor10	0.0566032
X4_Monocytes...CD14__RTN3	RTN3	CD14(high) Monocytes (Cluster 4)	Factor10	-0.427572
X4_Monocytes...CD14__RTN4	RTN4	CD14(high) Monocytes (Cluster 4)	Factor10	-0.197412
X4_Monocytes...CD14__RTRAF	RTRAF	CD14(high) Monocytes (Cluster 4)	Factor10	0.354985
X4_Monocytes...CD14__RUNX1	RUNX1	CD14(high) Monocytes (Cluster 4)	Factor10	-0.510821
X4_Monocytes...CD14__RUNX3	RUNX3	CD14(high) Monocytes (Cluster 4)	Factor10	-0.0977671
X4_Monocytes...CD14__RWDD1	RWDD1	CD14(high) Monocytes (Cluster 4)	Factor10	0.326402
X4_Monocytes...CD14__RXRA	RXRA	CD14(high) Monocytes (Cluster 4)	Factor10	-0.317754
X4_Monocytes...CD14__RYBP	RYBP	CD14(high) Monocytes (Cluster 4)	Factor10	-0.0281999
X4_Monocytes...CD14__S100A10	S100A10	CD14(high) Monocytes (Cluster 4)	Factor10	-0.0130248
X4_Monocytes...CD14__S100A11	S100A11	CD14(high) Monocytes (Cluster 4)	Factor10	-0.276923
X4_Monocytes...CD14__S100A12	S100A12	CD14(high) Monocytes (Cluster 4)	Factor10	-0.596987
X4_Monocytes...CD14__S100A4	S100A4	CD14(high) Monocytes (Cluster 4)	Factor10	-0.913702
X4_Monocytes...CD14__S100A6	S100A6	CD14(high) Monocytes (Cluster 4)	Factor10	-1.19177
X4_Monocytes...CD14__S100A8	S100A8	CD14(high) Monocytes (Cluster 4)	Factor10	-0.816993
X4_Monocytes...CD14__S100A9	S100A9	CD14(high) Monocytes (Cluster 4)	Factor10	-0.104289
X4_Monocytes...CD14__SAFB2	SAFB2	CD14(high) Monocytes (Cluster 4)	Factor10	-0.460599
X4_Monocytes...CD14__SAMHD1	SAMHD1	CD14(high) Monocytes (Cluster 4)	Factor10	-0.479839
X4_Monocytes...CD14__SAMSN1	SAMSN1	CD14(high) Monocytes (Cluster 4)	Factor10	0.361066
X4_Monocytes...CD14__SAP18	SAP18	CD14(high) Monocytes (Cluster 4)	Factor10	0.274139
X4_Monocytes...CD14__SAR1A	SAR1A	CD14(high) Monocytes (Cluster 4)	Factor10	0.0285886
X4_Monocytes...CD14__SARAF	SARAF	CD14(high) Monocytes (Cluster 4)	Factor10	0.799969
X4_Monocytes...CD14__SAT1	SAT1	CD14(high) Monocytes (Cluster 4)	Factor10	0.694029
X4_Monocytes...CD14__SAT2	SAT2	CD14(high) Monocytes (Cluster 4)	Factor10	-0.0492907
X4_Monocytes...CD14__SATB1	SATB1	CD14(high) Monocytes (Cluster 4)	Factor10	0.452127
X4_Monocytes...CD14__SBDS	SBDS	CD14(high) Monocytes (Cluster 4)	Factor10	0.274357
X4_Monocytes...CD14__SCAF11	SCAF11	CD14(high) Monocytes (Cluster 4)	Factor10	0.0889426
X4_Monocytes...CD14__SCAND1	SCAND1	CD14(high) Monocytes (Cluster 4)	Factor10	-0.329171
X4_Monocytes...CD14__SCP2	SCP2	CD14(high) Monocytes (Cluster 4)	Factor10	0.478083
X4_Monocytes...CD14__SCPEP1	SCPEP1	CD14(high) Monocytes (Cluster 4)	Factor10	-0.520998
X4_Monocytes...CD14__SDCBP	SDCBP	CD14(high) Monocytes (Cluster 4)	Factor10	-0.27093
X4_Monocytes...CD14__SDF4	SDF4	CD14(high) Monocytes (Cluster 4)	Factor10	-0.352827
X4_Monocytes...CD14__SEC11A	SEC11A	CD14(high) Monocytes (Cluster 4)	Factor10	0.472834
X4_Monocytes...CD14__SEC11C	SEC11C	CD14(high) Monocytes (Cluster 4)	Factor10	0.281077
X4_Monocytes...CD14__SEC14L1	SEC14L1	CD14(high) Monocytes (Cluster 4)	Factor10	-0.305073
X4_Monocytes...CD14__SEC22B	SEC22B	CD14(high) Monocytes (Cluster 4)	Factor10	-0.406666
X4_Monocytes...CD14__SEC31A	SEC31A	CD14(high) Monocytes (Cluster 4)	Factor10	0.533928
X4_Monocytes...CD14__SEC61B	SEC61B	CD14(high) Monocytes (Cluster 4)	Factor10	0.108896
X4_Monocytes...CD14__SEC61G	SEC61G	CD14(high) Monocytes (Cluster 4)	Factor10	0.57654
X4_Monocytes...CD14__SEC62	SEC62	CD14(high) Monocytes (Cluster 4)	Factor10	-0.544778
X4_Monocytes...CD14__SECISBP2	SECISBP2	CD14(high) Monocytes (Cluster 4)	Factor10	0.133164
X4_Monocytes...CD14__SELENOF	SELENOF	CD14(high) Monocytes (Cluster 4)	Factor10	-0.0548722
X4_Monocytes...CD14__SELENOH	SELENOH	CD14(high) Monocytes (Cluster 4)	Factor10	0.00291347
X4_Monocytes...CD14__SELENOK	SELENOK	CD14(high) Monocytes (Cluster 4)	Factor10	-0.0139181
X4_Monocytes...CD14__SELENOS	SELENOS	CD14(high) Monocytes (Cluster 4)	Factor10	-0.0278092
X4_Monocytes...CD14__SELENOT	SELENOT	CD14(high) Monocytes (Cluster 4)	Factor10	0.125947
X4_Monocytes...CD14__SELENOW	SELENOW	CD14(high) Monocytes (Cluster 4)	Factor10	0.0244543
X4_Monocytes...CD14__SELL	SELL	CD14(high) Monocytes (Cluster 4)	Factor10	0.0383487
X4_Monocytes...CD14__SELPLG	SELPLG	CD14(high) Monocytes (Cluster 4)	Factor10	0.109291
X4_Monocytes...CD14__SEM1	SEM1	CD14(high) Monocytes (Cluster 4)	Factor10	-0.435755
X4_Monocytes...CD14__SEMA4D	SEMA4D	CD14(high) Monocytes (Cluster 4)	Factor10	0.383764
X4_Monocytes...CD14__SENP6	SENP6	CD14(high) Monocytes (Cluster 4)	Factor10	-0.278521
X4_Monocytes...CD14__SEPT2	2002-09-01	CD14(high) Monocytes (Cluster 4)	Factor10	0.270696
X4_Monocytes...CD14__SEPT6	2006-09-01	CD14(high) Monocytes (Cluster 4)	Factor10	0.508722
X4_Monocytes...CD14__SEPT7	2007-09-01	CD14(high) Monocytes (Cluster 4)	Factor10	0.113495
X4_Monocytes...CD14__SEPT9	2009-09-01	CD14(high) Monocytes (Cluster 4)	Factor10	0.468717
X4_Monocytes...CD14__SERBP1	SERBP1	CD14(high) Monocytes (Cluster 4)	Factor10	0.0130588
X4_Monocytes...CD14__SERF2	SERF2	CD14(high) Monocytes (Cluster 4)	Factor10	-0.365601
X4_Monocytes...CD14__SERINC1	SERINC1	CD14(high) Monocytes (Cluster 4)	Factor10	0.0217049
X4_Monocytes...CD14__SERINC3	SERINC3	CD14(high) Monocytes (Cluster 4)	Factor10	0.284203
X4_Monocytes...CD14__SERP1	SERP1	CD14(high) Monocytes (Cluster 4)	Factor10	-0.0323296
X4_Monocytes...CD14__SERPINA1	SERPINA1	CD14(high) Monocytes (Cluster 4)	Factor10	-0.516629
X4_Monocytes...CD14__SERPINB1	SERPINB1	CD14(high) Monocytes (Cluster 4)	Factor10	-0.292175
X4_Monocytes...CD14__SERPINB6	SERPINB6	CD14(high) Monocytes (Cluster 4)	Factor10	-0.442694
X4_Monocytes...CD14__SERPINB9	SERPINB9	CD14(high) Monocytes (Cluster 4)	Factor10	0.79421
X4_Monocytes...CD14__SERTAD1	SERTAD1	CD14(high) Monocytes (Cluster 4)	Factor10	0.431298
X4_Monocytes...CD14__SERTAD2	SERTAD2	CD14(high) Monocytes (Cluster 4)	Factor10	-0.243045
X4_Monocytes...CD14__SET	SET	CD14(high) Monocytes (Cluster 4)	Factor10	0.452834
X4_Monocytes...CD14__SETD2	SETD2	CD14(high) Monocytes (Cluster 4)	Factor10	-0.328512
X4_Monocytes...CD14__SETX	SETX	CD14(high) Monocytes (Cluster 4)	Factor10	-0.702414
X4_Monocytes...CD14__SF1	SF1	CD14(high) Monocytes (Cluster 4)	Factor10	0.710474
X4_Monocytes...CD14__SF3B1	SF3B1	CD14(high) Monocytes (Cluster 4)	Factor10	-0.264548
X4_Monocytes...CD14__SF3B2	SF3B2	CD14(high) Monocytes (Cluster 4)	Factor10	-0.0551908
X4_Monocytes...CD14__SF3B5	SF3B5	CD14(high) Monocytes (Cluster 4)	Factor10	-0.34652
X4_Monocytes...CD14__SF3B6	SF3B6	CD14(high) Monocytes (Cluster 4)	Factor10	0.428984
X4_Monocytes...CD14__SFPQ	SFPQ	CD14(high) Monocytes (Cluster 4)	Factor10	0.0234139
X4_Monocytes...CD14__SFSWAP	SFSWAP	CD14(high) Monocytes (Cluster 4)	Factor10	0.149926
X4_Monocytes...CD14__SFT2D2	SFT2D2	CD14(high) Monocytes (Cluster 4)	Factor10	-0.0943508
X4_Monocytes...CD14__SGK1	SGK1	CD14(high) Monocytes (Cluster 4)	Factor10	0.640582
X4_Monocytes...CD14__SH3BGRL	SH3BGRL	CD14(high) Monocytes (Cluster 4)	Factor10	0.0165225
X4_Monocytes...CD14__SH3BGRL3	SH3BGRL3	CD14(high) Monocytes (Cluster 4)	Factor10	-0.482528
X4_Monocytes...CD14__SH3BP2	SH3BP2	CD14(high) Monocytes (Cluster 4)	Factor10	-0.386374
X4_Monocytes...CD14__SH3BP5	SH3BP5	CD14(high) Monocytes (Cluster 4)	Factor10	-0.00992117
X4_Monocytes...CD14__SH3GLB1	SH3GLB1	CD14(high) Monocytes (Cluster 4)	Factor10	-0.289044
X4_Monocytes...CD14__SH3KBP1	SH3KBP1	CD14(high) Monocytes (Cluster 4)	Factor10	0.252357
X4_Monocytes...CD14__SHISA5	SHISA5	CD14(high) Monocytes (Cluster 4)	Factor10	0.0344055
X4_Monocytes...CD14__SHKBP1	SHKBP1	CD14(high) Monocytes (Cluster 4)	Factor10	-0.202541
X4_Monocytes...CD14__SHOC2	SHOC2	CD14(high) Monocytes (Cluster 4)	Factor10	-0.345395
X4_Monocytes...CD14__SIGIRR	SIGIRR	CD14(high) Monocytes (Cluster 4)	Factor10	0.170992
X4_Monocytes...CD14__SIVA1	SIVA1	CD14(high) Monocytes (Cluster 4)	Factor10	0.745954
X4_Monocytes...CD14__SKAP2	SKAP2	CD14(high) Monocytes (Cluster 4)	Factor10	-0.241185
X4_Monocytes...CD14__SKIL	SKIL	CD14(high) Monocytes (Cluster 4)	Factor10	-0.158691
X4_Monocytes...CD14__SKP1	SKP1	CD14(high) Monocytes (Cluster 4)	Factor10	0.708747
X4_Monocytes...CD14__SLA	SLA	CD14(high) Monocytes (Cluster 4)	Factor10	-0.558173
X4_Monocytes...CD14__SLAIN2	SLAIN2	CD14(high) Monocytes (Cluster 4)	Factor10	-0.25804
X4_Monocytes...CD14__SLC11A1	SLC11A1	CD14(high) Monocytes (Cluster 4)	Factor10	-0.456054
X4_Monocytes...CD14__SLC20A1	SLC20A1	CD14(high) Monocytes (Cluster 4)	Factor10	-0.658655
X4_Monocytes...CD14__SLC25A3	SLC25A3	CD14(high) Monocytes (Cluster 4)	Factor10	0.0110185
X4_Monocytes...CD14__SLC25A36	SLC25A36	CD14(high) Monocytes (Cluster 4)	Factor10	-0.17707
X4_Monocytes...CD14__SLC25A37	SLC25A37	CD14(high) Monocytes (Cluster 4)	Factor10	-0.455367
X4_Monocytes...CD14__SLC25A5	SLC25A5	CD14(high) Monocytes (Cluster 4)	Factor10	0.774454
X4_Monocytes...CD14__SLC25A6	SLC25A6	CD14(high) Monocytes (Cluster 4)	Factor10	0.0142476
X4_Monocytes...CD14__SLC2A3	SLC2A3	CD14(high) Monocytes (Cluster 4)	Factor10	0.525084
X4_Monocytes...CD14__SLC31A2	SLC31A2	CD14(high) Monocytes (Cluster 4)	Factor10	-0.64185
X4_Monocytes...CD14__SLC38A1	SLC38A1	CD14(high) Monocytes (Cluster 4)	Factor10	0.412113
X4_Monocytes...CD14__SLC38A2	SLC38A2	CD14(high) Monocytes (Cluster 4)	Factor10	0.0740778
X4_Monocytes...CD14__SLC3A2	SLC3A2	CD14(high) Monocytes (Cluster 4)	Factor10	-0.0191861
X4_Monocytes...CD14__SLC43A2	SLC43A2	CD14(high) Monocytes (Cluster 4)	Factor10	-0.0505796
X4_Monocytes...CD14__SLC7A7	SLC7A7	CD14(high) Monocytes (Cluster 4)	Factor10	0.0291231
X4_Monocytes...CD14__SLC9A3R1	SLC9A3R1	CD14(high) Monocytes (Cluster 4)	Factor10	0.48312
X4_Monocytes...CD14__SLCO3A1	SLCO3A1	CD14(high) Monocytes (Cluster 4)	Factor10	-0.521373
X4_Monocytes...CD14__SLFN5	SLFN5	CD14(high) Monocytes (Cluster 4)	Factor10	0.0608757
X4_Monocytes...CD14__SLIRP	SLIRP	CD14(high) Monocytes (Cluster 4)	Factor10	0.10996
X4_Monocytes...CD14__SLTM	SLTM	CD14(high) Monocytes (Cluster 4)	Factor10	-0.965307
X4_Monocytes...CD14__SLU7	SLU7	CD14(high) Monocytes (Cluster 4)	Factor10	-0.111377
X4_Monocytes...CD14__SMAP1	SMAP1	CD14(high) Monocytes (Cluster 4)	Factor10	0.3328
X4_Monocytes...CD14__SMAP2	SMAP2	CD14(high) Monocytes (Cluster 4)	Factor10	-0.0413038
X4_Monocytes...CD14__SMARCA2	SMARCA2	CD14(high) Monocytes (Cluster 4)	Factor10	0.104727
X4_Monocytes...CD14__SMARCA5	SMARCA5	CD14(high) Monocytes (Cluster 4)	Factor10	-0.339936
X4_Monocytes...CD14__SMARCC1	SMARCC1	CD14(high) Monocytes (Cluster 4)	Factor10	-0.134052
X4_Monocytes...CD14__SMCHD1	SMCHD1	CD14(high) Monocytes (Cluster 4)	Factor10	0.220387
X4_Monocytes...CD14__SMDT1	SMDT1	CD14(high) Monocytes (Cluster 4)	Factor10	0.345856
X4_Monocytes...CD14__SMG1	SMG1	CD14(high) Monocytes (Cluster 4)	Factor10	-0.296346
X4_Monocytes...CD14__SMIM26	SMIM26	CD14(high) Monocytes (Cluster 4)	Factor10	0.481656
X4_Monocytes...CD14__SNAP23	SNAP23	CD14(high) Monocytes (Cluster 4)	Factor10	0.255681
X4_Monocytes...CD14__SNF8	SNF8	CD14(high) Monocytes (Cluster 4)	Factor10	-0.0283983
X4_Monocytes...CD14__SNHG12	SNHG12	CD14(high) Monocytes (Cluster 4)	Factor10	0.400659
X4_Monocytes...CD14__SNHG15	SNHG15	CD14(high) Monocytes (Cluster 4)	Factor10	0.126786
X4_Monocytes...CD14__SNHG25	SNHG25	CD14(high) Monocytes (Cluster 4)	Factor10	-0.0426415
X4_Monocytes...CD14__SNHG7	SNHG7	CD14(high) Monocytes (Cluster 4)	Factor10	0.569292
X4_Monocytes...CD14__SNHG8	SNHG8	CD14(high) Monocytes (Cluster 4)	Factor10	0.247514
X4_Monocytes...CD14__SNRK	SNRK	CD14(high) Monocytes (Cluster 4)	Factor10	0.502043
X4_Monocytes...CD14__SNRNP200	SNRNP200	CD14(high) Monocytes (Cluster 4)	Factor10	-0.103012
X4_Monocytes...CD14__SNRNP70	SNRNP70	CD14(high) Monocytes (Cluster 4)	Factor10	-0.054487
X4_Monocytes...CD14__SNRPB	SNRPB	CD14(high) Monocytes (Cluster 4)	Factor10	0.375139
X4_Monocytes...CD14__SNRPB2	SNRPB2	CD14(high) Monocytes (Cluster 4)	Factor10	0.364382
X4_Monocytes...CD14__SNRPD1	SNRPD1	CD14(high) Monocytes (Cluster 4)	Factor10	0.516609
X4_Monocytes...CD14__SNRPD2	SNRPD2	CD14(high) Monocytes (Cluster 4)	Factor10	0.643233
X4_Monocytes...CD14__SNRPD3	SNRPD3	CD14(high) Monocytes (Cluster 4)	Factor10	0.0705093
X4_Monocytes...CD14__SNRPE	SNRPE	CD14(high) Monocytes (Cluster 4)	Factor10	0.21193
X4_Monocytes...CD14__SNRPF	SNRPF	CD14(high) Monocytes (Cluster 4)	Factor10	0.255349
X4_Monocytes...CD14__SNRPG	SNRPG	CD14(high) Monocytes (Cluster 4)	Factor10	0.29967
X4_Monocytes...CD14__SNU13	SNU13	CD14(high) Monocytes (Cluster 4)	Factor10	0.691727
X4_Monocytes...CD14__SNW1	SNW1	CD14(high) Monocytes (Cluster 4)	Factor10	-0.148253
X4_Monocytes...CD14__SNX10	SNX10	CD14(high) Monocytes (Cluster 4)	Factor10	-0.220295
X4_Monocytes...CD14__SNX17	SNX17	CD14(high) Monocytes (Cluster 4)	Factor10	-0.111366
X4_Monocytes...CD14__SNX2	SNX2	CD14(high) Monocytes (Cluster 4)	Factor10	-0.249033
X4_Monocytes...CD14__SNX3	SNX3	CD14(high) Monocytes (Cluster 4)	Factor10	-0.178617
X4_Monocytes...CD14__SNX6	SNX6	CD14(high) Monocytes (Cluster 4)	Factor10	0.159733
X4_Monocytes...CD14__SOCS1	SOCS1	CD14(high) Monocytes (Cluster 4)	Factor10	0.349402
X4_Monocytes...CD14__SOCS3	SOCS3	CD14(high) Monocytes (Cluster 4)	Factor10	0.0564155
X4_Monocytes...CD14__SOD1	SOD1	CD14(high) Monocytes (Cluster 4)	Factor10	0.6746
X4_Monocytes...CD14__SOD2	SOD2	CD14(high) Monocytes (Cluster 4)	Factor10	-0.505586
X4_Monocytes...CD14__SON	SON	CD14(high) Monocytes (Cluster 4)	Factor10	-0.527838
X4_Monocytes...CD14__SORL1	SORL1	CD14(high) Monocytes (Cluster 4)	Factor10	0.00528294
X4_Monocytes...CD14__SP100	SP100	CD14(high) Monocytes (Cluster 4)	Factor10	-0.187523
X4_Monocytes...CD14__SP110	SP110	CD14(high) Monocytes (Cluster 4)	Factor10	0.0571051
X4_Monocytes...CD14__SP3	SP3	CD14(high) Monocytes (Cluster 4)	Factor10	-0.0401185
X4_Monocytes...CD14__SPAG9	SPAG9	CD14(high) Monocytes (Cluster 4)	Factor10	-0.745987
X4_Monocytes...CD14__SPATA13	SPATA13	CD14(high) Monocytes (Cluster 4)	Factor10	0.218656
X4_Monocytes...CD14__SPCS1	SPCS1	CD14(high) Monocytes (Cluster 4)	Factor10	0.187229
X4_Monocytes...CD14__SPCS2	SPCS2	CD14(high) Monocytes (Cluster 4)	Factor10	-0.16088
X4_Monocytes...CD14__SPCS3	SPCS3	CD14(high) Monocytes (Cluster 4)	Factor10	0.155054
X4_Monocytes...CD14__SPEN	SPEN	CD14(high) Monocytes (Cluster 4)	Factor10	-0.00592193
X4_Monocytes...CD14__SPG21	SPG21	CD14(high) Monocytes (Cluster 4)	Factor10	0.151548
X4_Monocytes...CD14__SPI1	SPI1	CD14(high) Monocytes (Cluster 4)	Factor10	-0.572751
X4_Monocytes...CD14__SPN	SPN	CD14(high) Monocytes (Cluster 4)	Factor10	0.13436
X4_Monocytes...CD14__SPOCK2	SPOCK2	CD14(high) Monocytes (Cluster 4)	Factor10	0.612651
X4_Monocytes...CD14__SPPL2A	SPPL2A	CD14(high) Monocytes (Cluster 4)	Factor10	-0.195729
X4_Monocytes...CD14__SPTAN1	SPTAN1	CD14(high) Monocytes (Cluster 4)	Factor10	0.127351
X4_Monocytes...CD14__SPTLC2	SPTLC2	CD14(high) Monocytes (Cluster 4)	Factor10	-0.721265
X4_Monocytes...CD14__SPTY2D1	SPTY2D1	CD14(high) Monocytes (Cluster 4)	Factor10	-0.13058
X4_Monocytes...CD14__SQSTM1	SQSTM1	CD14(high) Monocytes (Cluster 4)	Factor10	0.207398
X4_Monocytes...CD14__SRA1	SRA1	CD14(high) Monocytes (Cluster 4)	Factor10	-0.353142
X4_Monocytes...CD14__SREK1	SREK1	CD14(high) Monocytes (Cluster 4)	Factor10	-0.223407
X4_Monocytes...CD14__SRGN	SRGN	CD14(high) Monocytes (Cluster 4)	Factor10	-0.594489
X4_Monocytes...CD14__SRI	SRI	CD14(high) Monocytes (Cluster 4)	Factor10	-0.0339506
X4_Monocytes...CD14__SRP14	SRP14	CD14(high) Monocytes (Cluster 4)	Factor10	0.0677249
X4_Monocytes...CD14__SRP19	SRP19	CD14(high) Monocytes (Cluster 4)	Factor10	0.0157244
X4_Monocytes...CD14__SRP72	SRP72	CD14(high) Monocytes (Cluster 4)	Factor10	0.299536
X4_Monocytes...CD14__SRP9	SRP9	CD14(high) Monocytes (Cluster 4)	Factor10	0.422822
X4_Monocytes...CD14__SRPK2	SRPK2	CD14(high) Monocytes (Cluster 4)	Factor10	0.281946
X4_Monocytes...CD14__SRPRA	SRPRA	CD14(high) Monocytes (Cluster 4)	Factor10	0.0287536
X4_Monocytes...CD14__SRRM1	SRRM1	CD14(high) Monocytes (Cluster 4)	Factor10	0.1249
X4_Monocytes...CD14__SRRM2	SRRM2	CD14(high) Monocytes (Cluster 4)	Factor10	-0.356373
X4_Monocytes...CD14__SRSF10	SRSF10	CD14(high) Monocytes (Cluster 4)	Factor10	-0.106253
X4_Monocytes...CD14__SRSF11	SRSF11	CD14(high) Monocytes (Cluster 4)	Factor10	-0.0452022
X4_Monocytes...CD14__SRSF2	SRSF2	CD14(high) Monocytes (Cluster 4)	Factor10	0.0520601
X4_Monocytes...CD14__SRSF3	SRSF3	CD14(high) Monocytes (Cluster 4)	Factor10	0.0437594
X4_Monocytes...CD14__SRSF4	SRSF4	CD14(high) Monocytes (Cluster 4)	Factor10	-0.0997918
X4_Monocytes...CD14__SRSF5	SRSF5	CD14(high) Monocytes (Cluster 4)	Factor10	0.522432
X4_Monocytes...CD14__SRSF6	SRSF6	CD14(high) Monocytes (Cluster 4)	Factor10	0.749869
X4_Monocytes...CD14__SRSF7	SRSF7	CD14(high) Monocytes (Cluster 4)	Factor10	0.0230101
X4_Monocytes...CD14__SRSF9	SRSF9	CD14(high) Monocytes (Cluster 4)	Factor10	0.0690875
X4_Monocytes...CD14__SSB	SSB	CD14(high) Monocytes (Cluster 4)	Factor10	0.345224
X4_Monocytes...CD14__SSBP1	SSBP1	CD14(high) Monocytes (Cluster 4)	Factor10	-0.0122591
X4_Monocytes...CD14__SSH2	SSH2	CD14(high) Monocytes (Cluster 4)	Factor10	-0.62439
X4_Monocytes...CD14__SSNA1	SSNA1	CD14(high) Monocytes (Cluster 4)	Factor10	-0.123032
X4_Monocytes...CD14__SSR1	SSR1	CD14(high) Monocytes (Cluster 4)	Factor10	0.245306
X4_Monocytes...CD14__SSR2	SSR2	CD14(high) Monocytes (Cluster 4)	Factor10	0.727165
X4_Monocytes...CD14__SSR3	SSR3	CD14(high) Monocytes (Cluster 4)	Factor10	0.0353658
X4_Monocytes...CD14__SSR4	SSR4	CD14(high) Monocytes (Cluster 4)	Factor10	0.0805889
X4_Monocytes...CD14__SSU72	SSU72	CD14(high) Monocytes (Cluster 4)	Factor10	0.445409
X4_Monocytes...CD14__ST13	ST13	CD14(high) Monocytes (Cluster 4)	Factor10	0.600806
X4_Monocytes...CD14__STAG2	STAG2	CD14(high) Monocytes (Cluster 4)	Factor10	-0.327809
X4_Monocytes...CD14__STARD7	STARD7	CD14(high) Monocytes (Cluster 4)	Factor10	0.373824
X4_Monocytes...CD14__STAT1	STAT1	CD14(high) Monocytes (Cluster 4)	Factor10	0.466262
X4_Monocytes...CD14__STAT3	STAT3	CD14(high) Monocytes (Cluster 4)	Factor10	-0.30866
X4_Monocytes...CD14__STAT6	STAT6	CD14(high) Monocytes (Cluster 4)	Factor10	-0.373538
X4_Monocytes...CD14__STAU1	STAU1	CD14(high) Monocytes (Cluster 4)	Factor10	-0.0493908
X4_Monocytes...CD14__STK10	STK10	CD14(high) Monocytes (Cluster 4)	Factor10	-0.660851
X4_Monocytes...CD14__STK17A	STK17A	CD14(high) Monocytes (Cluster 4)	Factor10	0.282387
X4_Monocytes...CD14__STK17B	STK17B	CD14(high) Monocytes (Cluster 4)	Factor10	0.0766288
X4_Monocytes...CD14__STK24	STK24	CD14(high) Monocytes (Cluster 4)	Factor10	0.483639
X4_Monocytes...CD14__STK38	STK38	CD14(high) Monocytes (Cluster 4)	Factor10	0.137446
X4_Monocytes...CD14__STK4	STK4	CD14(high) Monocytes (Cluster 4)	Factor10	-0.247206
X4_Monocytes...CD14__STMP1	STMP1	CD14(high) Monocytes (Cluster 4)	Factor10	0.584103
X4_Monocytes...CD14__STRAP	STRAP	CD14(high) Monocytes (Cluster 4)	Factor10	0.358301
X4_Monocytes...CD14__STT3B	STT3B	CD14(high) Monocytes (Cluster 4)	Factor10	0.0167847
X4_Monocytes...CD14__STUB1	STUB1	CD14(high) Monocytes (Cluster 4)	Factor10	0.479559
X4_Monocytes...CD14__STX10	STX10	CD14(high) Monocytes (Cluster 4)	Factor10	-0.229646
X4_Monocytes...CD14__STX11	STX11	CD14(high) Monocytes (Cluster 4)	Factor10	-0.0949594
X4_Monocytes...CD14__STX16	STX16	CD14(high) Monocytes (Cluster 4)	Factor10	0.245841
X4_Monocytes...CD14__STXBP2	STXBP2	CD14(high) Monocytes (Cluster 4)	Factor10	0.184217
X4_Monocytes...CD14__SUB1	SUB1	CD14(high) Monocytes (Cluster 4)	Factor10	0.762194
X4_Monocytes...CD14__SUMO1	SUMO1	CD14(high) Monocytes (Cluster 4)	Factor10	0.230587
X4_Monocytes...CD14__SUMO2	SUMO2	CD14(high) Monocytes (Cluster 4)	Factor10	0.760059
X4_Monocytes...CD14__SUMO3	SUMO3	CD14(high) Monocytes (Cluster 4)	Factor10	0.325866
X4_Monocytes...CD14__SUN2	SUN2	CD14(high) Monocytes (Cluster 4)	Factor10	0.0111322
X4_Monocytes...CD14__SUPT4H1	SUPT4H1	CD14(high) Monocytes (Cluster 4)	Factor10	0.125746
X4_Monocytes...CD14__SUPT5H	SUPT5H	CD14(high) Monocytes (Cluster 4)	Factor10	-0.522388
X4_Monocytes...CD14__SUZ12	SUZ12	CD14(high) Monocytes (Cluster 4)	Factor10	0.0813761
X4_Monocytes...CD14__SYAP1	SYAP1	CD14(high) Monocytes (Cluster 4)	Factor10	-0.0892695
X4_Monocytes...CD14__SYF2	SYF2	CD14(high) Monocytes (Cluster 4)	Factor10	-0.0523392
X4_Monocytes...CD14__SYK	SYK	CD14(high) Monocytes (Cluster 4)	Factor10	-0.541089
X4_Monocytes...CD14__SYNCRIP	SYNCRIP	CD14(high) Monocytes (Cluster 4)	Factor10	-0.065875
X4_Monocytes...CD14__SYNE1	SYNE1	CD14(high) Monocytes (Cluster 4)	Factor10	-0.549964
X4_Monocytes...CD14__SYNE2	SYNE2	CD14(high) Monocytes (Cluster 4)	Factor10	-0.200367
X4_Monocytes...CD14__SYNGR2	SYNGR2	CD14(high) Monocytes (Cluster 4)	Factor10	-0.00455189
X4_Monocytes...CD14__SYNRG	SYNRG	CD14(high) Monocytes (Cluster 4)	Factor10	-0.011651
X4_Monocytes...CD14__SZRD1	SZRD1	CD14(high) Monocytes (Cluster 4)	Factor10	-0.131864
X4_Monocytes...CD14__TAB2	TAB2	CD14(high) Monocytes (Cluster 4)	Factor10	0.286241
X4_Monocytes...CD14__TACC1	TACC1	CD14(high) Monocytes (Cluster 4)	Factor10	-0.26212
X4_Monocytes...CD14__TAF10	TAF10	CD14(high) Monocytes (Cluster 4)	Factor10	0.317585
X4_Monocytes...CD14__TAF15	TAF15	CD14(high) Monocytes (Cluster 4)	Factor10	-0.141942
X4_Monocytes...CD14__TAF1D	TAF1D	CD14(high) Monocytes (Cluster 4)	Factor10	-0.0450972
X4_Monocytes...CD14__TAF7	TAF7	CD14(high) Monocytes (Cluster 4)	Factor10	0.393427
X4_Monocytes...CD14__TAGAP	TAGAP	CD14(high) Monocytes (Cluster 4)	Factor10	-0.144339
X4_Monocytes...CD14__TAGLN2	TAGLN2	CD14(high) Monocytes (Cluster 4)	Factor10	0.197766
X4_Monocytes...CD14__TALDO1	TALDO1	CD14(high) Monocytes (Cluster 4)	Factor10	-0.469892
X4_Monocytes...CD14__TANK	TANK	CD14(high) Monocytes (Cluster 4)	Factor10	-0.362263
X4_Monocytes...CD14__TAOK1	TAOK1	CD14(high) Monocytes (Cluster 4)	Factor10	-0.0398747
X4_Monocytes...CD14__TAOK3	TAOK3	CD14(high) Monocytes (Cluster 4)	Factor10	-0.120861
X4_Monocytes...CD14__TAPBP	TAPBP	CD14(high) Monocytes (Cluster 4)	Factor10	0.207166
X4_Monocytes...CD14__TAX1BP1	TAX1BP1	CD14(high) Monocytes (Cluster 4)	Factor10	0.181024
X4_Monocytes...CD14__TBC1D15	TBC1D15	CD14(high) Monocytes (Cluster 4)	Factor10	0.24817
X4_Monocytes...CD14__TBCA	TBCA	CD14(high) Monocytes (Cluster 4)	Factor10	0.379179
X4_Monocytes...CD14__TBCB	TBCB	CD14(high) Monocytes (Cluster 4)	Factor10	-0.00194906
X4_Monocytes...CD14__TBL1XR1	TBL1XR1	CD14(high) Monocytes (Cluster 4)	Factor10	0.296102
X4_Monocytes...CD14__TBRG1	TBRG1	CD14(high) Monocytes (Cluster 4)	Factor10	-0.25645
X4_Monocytes...CD14__TBXAS1	TBXAS1	CD14(high) Monocytes (Cluster 4)	Factor10	-0.531906
X4_Monocytes...CD14__TCEA1	TCEA1	CD14(high) Monocytes (Cluster 4)	Factor10	0.304654
X4_Monocytes...CD14__TCF25	TCF25	CD14(high) Monocytes (Cluster 4)	Factor10	-0.279852
X4_Monocytes...CD14__TCF7	TCF7	CD14(high) Monocytes (Cluster 4)	Factor10	0.941536
X4_Monocytes...CD14__TCIRG1	TCIRG1	CD14(high) Monocytes (Cluster 4)	Factor10	-0.693648
X4_Monocytes...CD14__TCOF1	TCOF1	CD14(high) Monocytes (Cluster 4)	Factor10	-0.0322008
X4_Monocytes...CD14__TCP1	TCP1	CD14(high) Monocytes (Cluster 4)	Factor10	0.193395
X4_Monocytes...CD14__TENT5C	TENT5C	CD14(high) Monocytes (Cluster 4)	Factor10	0.554082
X4_Monocytes...CD14__TERF2IP	TERF2IP	CD14(high) Monocytes (Cluster 4)	Factor10	0.198654
X4_Monocytes...CD14__TES	TES	CD14(high) Monocytes (Cluster 4)	Factor10	-0.286182
X4_Monocytes...CD14__TET2	TET2	CD14(high) Monocytes (Cluster 4)	Factor10	-0.975803
X4_Monocytes...CD14__TFAM	TFAM	CD14(high) Monocytes (Cluster 4)	Factor10	-0.0603489
X4_Monocytes...CD14__TFRC	TFRC	CD14(high) Monocytes (Cluster 4)	Factor10	0.046152
X4_Monocytes...CD14__TGFB1	TGFB1	CD14(high) Monocytes (Cluster 4)	Factor10	0.183643
X4_Monocytes...CD14__TGFBI	TGFBI	CD14(high) Monocytes (Cluster 4)	Factor10	-0.465805
X4_Monocytes...CD14__TGFBR2	TGFBR2	CD14(high) Monocytes (Cluster 4)	Factor10	0.44141
X4_Monocytes...CD14__TGIF1	TGIF1	CD14(high) Monocytes (Cluster 4)	Factor10	-0.141787
X4_Monocytes...CD14__TGOLN2	TGOLN2	CD14(high) Monocytes (Cluster 4)	Factor10	0.0165596
X4_Monocytes...CD14__THEMIS2	THEMIS2	CD14(high) Monocytes (Cluster 4)	Factor10	-0.36192
X4_Monocytes...CD14__THOC2	THOC2	CD14(high) Monocytes (Cluster 4)	Factor10	-0.327318
X4_Monocytes...CD14__THOC7	THOC7	CD14(high) Monocytes (Cluster 4)	Factor10	0.566359
X4_Monocytes...CD14__THRAP3	THRAP3	CD14(high) Monocytes (Cluster 4)	Factor10	-0.564874
X4_Monocytes...CD14__THUMPD1	THUMPD1	CD14(high) Monocytes (Cluster 4)	Factor10	0.100408
X4_Monocytes...CD14__THUMPD3.AS1	THUMPD3.AS1	CD14(high) Monocytes (Cluster 4)	Factor10	-0.00379647
X4_Monocytes...CD14__TIAL1	TIAL1	CD14(high) Monocytes (Cluster 4)	Factor10	-0.0361361
X4_Monocytes...CD14__TIMM13	TIMM13	CD14(high) Monocytes (Cluster 4)	Factor10	-0.2615
X4_Monocytes...CD14__TIMM8B	TIMM8B	CD14(high) Monocytes (Cluster 4)	Factor10	-0.0518073
X4_Monocytes...CD14__TIMP1	TIMP1	CD14(high) Monocytes (Cluster 4)	Factor10	-0.168256
X4_Monocytes...CD14__TIMP2	TIMP2	CD14(high) Monocytes (Cluster 4)	Factor10	-0.336928
X4_Monocytes...CD14__TIPARP	TIPARP	CD14(high) Monocytes (Cluster 4)	Factor10	-0.209787
X4_Monocytes...CD14__TKT	TKT	CD14(high) Monocytes (Cluster 4)	Factor10	-0.398854
X4_Monocytes...CD14__TLE3	TLE3	CD14(high) Monocytes (Cluster 4)	Factor10	0.645197
X4_Monocytes...CD14__TLE4	TLE4	CD14(high) Monocytes (Cluster 4)	Factor10	0.0949361
X4_Monocytes...CD14__TLK1	TLK1	CD14(high) Monocytes (Cluster 4)	Factor10	0.405173
X4_Monocytes...CD14__TLN1	TLN1	CD14(high) Monocytes (Cluster 4)	Factor10	-0.584439
X4_Monocytes...CD14__TLR2	TLR2	CD14(high) Monocytes (Cluster 4)	Factor10	-0.410898
X4_Monocytes...CD14__TLR4	TLR4	CD14(high) Monocytes (Cluster 4)	Factor10	-0.183581
X4_Monocytes...CD14__TM2D3	TM2D3	CD14(high) Monocytes (Cluster 4)	Factor10	0.300496
X4_Monocytes...CD14__TM9SF2	TM9SF2	CD14(high) Monocytes (Cluster 4)	Factor10	0.4419
X4_Monocytes...CD14__TM9SF3	TM9SF3	CD14(high) Monocytes (Cluster 4)	Factor10	-0.169558
X4_Monocytes...CD14__TMA7	TMA7	CD14(high) Monocytes (Cluster 4)	Factor10	-0.0187063
X4_Monocytes...CD14__TMBIM4	TMBIM4	CD14(high) Monocytes (Cluster 4)	Factor10	0.102873
X4_Monocytes...CD14__TMBIM6	TMBIM6	CD14(high) Monocytes (Cluster 4)	Factor10	-0.0674715
X4_Monocytes...CD14__TMC8	TMC8	CD14(high) Monocytes (Cluster 4)	Factor10	0.844241
X4_Monocytes...CD14__TMCO1	TMCO1	CD14(high) Monocytes (Cluster 4)	Factor10	-0.318214
X4_Monocytes...CD14__TMED10	TMED10	CD14(high) Monocytes (Cluster 4)	Factor10	-0.0234016
X4_Monocytes...CD14__TMED2	TMED2	CD14(high) Monocytes (Cluster 4)	Factor10	0.380742
X4_Monocytes...CD14__TMED4	TMED4	CD14(high) Monocytes (Cluster 4)	Factor10	0.17864
X4_Monocytes...CD14__TMED5	TMED5	CD14(high) Monocytes (Cluster 4)	Factor10	-0.0600469
X4_Monocytes...CD14__TMEM123	TMEM123	CD14(high) Monocytes (Cluster 4)	Factor10	0.809468
X4_Monocytes...CD14__TMEM14B	TMEM14B	CD14(high) Monocytes (Cluster 4)	Factor10	0.720642
X4_Monocytes...CD14__TMEM14C	TMEM14C	CD14(high) Monocytes (Cluster 4)	Factor10	0.413604
X4_Monocytes...CD14__TMEM154	TMEM154	CD14(high) Monocytes (Cluster 4)	Factor10	0.194432
X4_Monocytes...CD14__TMEM160	TMEM160	CD14(high) Monocytes (Cluster 4)	Factor10	0.217715
X4_Monocytes...CD14__TMEM165	TMEM165	CD14(high) Monocytes (Cluster 4)	Factor10	-0.13238
X4_Monocytes...CD14__TMEM167A	TMEM167A	CD14(high) Monocytes (Cluster 4)	Factor10	-0.491706
X4_Monocytes...CD14__TMEM176B	TMEM176B	CD14(high) Monocytes (Cluster 4)	Factor10	-0.279815
X4_Monocytes...CD14__TMEM205	TMEM205	CD14(high) Monocytes (Cluster 4)	Factor10	-0.0820151
X4_Monocytes...CD14__TMEM219	TMEM219	CD14(high) Monocytes (Cluster 4)	Factor10	0.299628
X4_Monocytes...CD14__TMEM230	TMEM230	CD14(high) Monocytes (Cluster 4)	Factor10	0.0778454
X4_Monocytes...CD14__TMEM243	TMEM243	CD14(high) Monocytes (Cluster 4)	Factor10	0.59442
X4_Monocytes...CD14__TMEM258	TMEM258	CD14(high) Monocytes (Cluster 4)	Factor10	-0.0342911
X4_Monocytes...CD14__TMEM259	TMEM259	CD14(high) Monocytes (Cluster 4)	Factor10	0.0465229
X4_Monocytes...CD14__TMEM50A	TMEM50A	CD14(high) Monocytes (Cluster 4)	Factor10	0.059605
X4_Monocytes...CD14__TMEM59	TMEM59	CD14(high) Monocytes (Cluster 4)	Factor10	0.0521657
X4_Monocytes...CD14__TMF1	TMF1	CD14(high) Monocytes (Cluster 4)	Factor10	-0.0996052
X4_Monocytes...CD14__TMOD3	TMOD3	CD14(high) Monocytes (Cluster 4)	Factor10	-0.316046
X4_Monocytes...CD14__TMPO	TMPO	CD14(high) Monocytes (Cluster 4)	Factor10	-0.0355486
X4_Monocytes...CD14__TMSB10	TMSB10	CD14(high) Monocytes (Cluster 4)	Factor10	-0.343915
X4_Monocytes...CD14__TMSB4X	TMSB4X	CD14(high) Monocytes (Cluster 4)	Factor10	-0.113617
X4_Monocytes...CD14__TMX4	TMX4	CD14(high) Monocytes (Cluster 4)	Factor10	-0.267454
X4_Monocytes...CD14__TNFAIP2	TNFAIP2	CD14(high) Monocytes (Cluster 4)	Factor10	-0.341252
X4_Monocytes...CD14__TNFAIP3	TNFAIP3	CD14(high) Monocytes (Cluster 4)	Factor10	0.191081
X4_Monocytes...CD14__TNFAIP8	TNFAIP8	CD14(high) Monocytes (Cluster 4)	Factor10	0.233141
X4_Monocytes...CD14__TNFRSF14	TNFRSF14	CD14(high) Monocytes (Cluster 4)	Factor10	0.26997
X4_Monocytes...CD14__TNFRSF1B	TNFRSF1B	CD14(high) Monocytes (Cluster 4)	Factor10	-0.551959
X4_Monocytes...CD14__TNFSF10	TNFSF10	CD14(high) Monocytes (Cluster 4)	Factor10	-0.0264395
X4_Monocytes...CD14__TNFSF13B	TNFSF13B	CD14(high) Monocytes (Cluster 4)	Factor10	0.0644357
X4_Monocytes...CD14__TNIP1	TNIP1	CD14(high) Monocytes (Cluster 4)	Factor10	-0.06051
X4_Monocytes...CD14__TNRC6B	TNRC6B	CD14(high) Monocytes (Cluster 4)	Factor10	0.181979
X4_Monocytes...CD14__TOB1	TOB1	CD14(high) Monocytes (Cluster 4)	Factor10	0.779548
X4_Monocytes...CD14__TOB2	TOB2	CD14(high) Monocytes (Cluster 4)	Factor10	0.776981
X4_Monocytes...CD14__TOMM20	TOMM20	CD14(high) Monocytes (Cluster 4)	Factor10	0.50118
X4_Monocytes...CD14__TOMM22	TOMM22	CD14(high) Monocytes (Cluster 4)	Factor10	0.677321
X4_Monocytes...CD14__TOMM7	TOMM7	CD14(high) Monocytes (Cluster 4)	Factor10	0.0094105
X4_Monocytes...CD14__TOP1	TOP1	CD14(high) Monocytes (Cluster 4)	Factor10	-0.582625
X4_Monocytes...CD14__TOP2B	TOP2B	CD14(high) Monocytes (Cluster 4)	Factor10	-0.1127
X4_Monocytes...CD14__TOX4	TOX4	CD14(high) Monocytes (Cluster 4)	Factor10	0.160295
X4_Monocytes...CD14__TPI1	TPI1	CD14(high) Monocytes (Cluster 4)	Factor10	0.296401
X4_Monocytes...CD14__TPM3	TPM3	CD14(high) Monocytes (Cluster 4)	Factor10	-0.551758
X4_Monocytes...CD14__TPM4	TPM4	CD14(high) Monocytes (Cluster 4)	Factor10	-0.346531
X4_Monocytes...CD14__TPP1	TPP1	CD14(high) Monocytes (Cluster 4)	Factor10	-0.0385001
X4_Monocytes...CD14__TPR	TPR	CD14(high) Monocytes (Cluster 4)	Factor10	-0.274735
X4_Monocytes...CD14__TPT1	TPT1	CD14(high) Monocytes (Cluster 4)	Factor10	0.0205446
X4_Monocytes...CD14__TRA2A	TRA2A	CD14(high) Monocytes (Cluster 4)	Factor10	-0.6381
X4_Monocytes...CD14__TRA2B	TRA2B	CD14(high) Monocytes (Cluster 4)	Factor10	-0.128376
X4_Monocytes...CD14__TRABD	TRABD	CD14(high) Monocytes (Cluster 4)	Factor10	0.00354491
X4_Monocytes...CD14__TRAC	TRAC	CD14(high) Monocytes (Cluster 4)	Factor10	0.595783
X4_Monocytes...CD14__TRAF3IP3	TRAF3IP3	CD14(high) Monocytes (Cluster 4)	Factor10	0.161695
X4_Monocytes...CD14__TRAM1	TRAM1	CD14(high) Monocytes (Cluster 4)	Factor10	0.443213
X4_Monocytes...CD14__TRAPPC1	TRAPPC1	CD14(high) Monocytes (Cluster 4)	Factor10	0.360716
X4_Monocytes...CD14__TRBC1	TRBC1	CD14(high) Monocytes (Cluster 4)	Factor10	0.338569
X4_Monocytes...CD14__TRBC2	TRBC2	CD14(high) Monocytes (Cluster 4)	Factor10	0.577995
X4_Monocytes...CD14__TREM1	TREM1	CD14(high) Monocytes (Cluster 4)	Factor10	-0.634022
X4_Monocytes...CD14__TRIB1	TRIB1	CD14(high) Monocytes (Cluster 4)	Factor10	0.60405
X4_Monocytes...CD14__TRIM22	TRIM22	CD14(high) Monocytes (Cluster 4)	Factor10	0.128234
X4_Monocytes...CD14__TRIM38	TRIM38	CD14(high) Monocytes (Cluster 4)	Factor10	-0.350412
X4_Monocytes...CD14__TRIM44	TRIM44	CD14(high) Monocytes (Cluster 4)	Factor10	-0.229997
X4_Monocytes...CD14__TRIM8	TRIM8	CD14(high) Monocytes (Cluster 4)	Factor10	-0.0918836
X4_Monocytes...CD14__TRIP12	TRIP12	CD14(high) Monocytes (Cluster 4)	Factor10	0.0259127
X4_Monocytes...CD14__TRIR	TRIR	CD14(high) Monocytes (Cluster 4)	Factor10	0.602345
X4_Monocytes...CD14__TRMT10C	TRMT10C	CD14(high) Monocytes (Cluster 4)	Factor10	-0.214807
X4_Monocytes...CD14__TRMT112	TRMT112	CD14(high) Monocytes (Cluster 4)	Factor10	0.289966
X4_Monocytes...CD14__TRPS1	TRPS1	CD14(high) Monocytes (Cluster 4)	Factor10	0.263083
X4_Monocytes...CD14__TSC22D2	TSC22D2	CD14(high) Monocytes (Cluster 4)	Factor10	-0.36028
X4_Monocytes...CD14__TSC22D3	TSC22D3	CD14(high) Monocytes (Cluster 4)	Factor10	0.236482
X4_Monocytes...CD14__TSPAN14	TSPAN14	CD14(high) Monocytes (Cluster 4)	Factor10	-0.29267
X4_Monocytes...CD14__TSPO	TSPO	CD14(high) Monocytes (Cluster 4)	Factor10	-0.551066
X4_Monocytes...CD14__TSPYL1	TSPYL1	CD14(high) Monocytes (Cluster 4)	Factor10	0.138872
X4_Monocytes...CD14__TSPYL2	TSPYL2	CD14(high) Monocytes (Cluster 4)	Factor10	-0.0136319
X4_Monocytes...CD14__TSTD1	TSTD1	CD14(high) Monocytes (Cluster 4)	Factor10	0.370546
X4_Monocytes...CD14__TTC14	TTC14	CD14(high) Monocytes (Cluster 4)	Factor10	-0.123542
X4_Monocytes...CD14__TTC19	TTC19	CD14(high) Monocytes (Cluster 4)	Factor10	0.173062
X4_Monocytes...CD14__TTC3	TTC3	CD14(high) Monocytes (Cluster 4)	Factor10	0.307993
X4_Monocytes...CD14__TTC39C	TTC39C	CD14(high) Monocytes (Cluster 4)	Factor10	0.711621
X4_Monocytes...CD14__TUBA1A	TUBA1A	CD14(high) Monocytes (Cluster 4)	Factor10	0.0806228
X4_Monocytes...CD14__TUBA1B	TUBA1B	CD14(high) Monocytes (Cluster 4)	Factor10	0.499746
X4_Monocytes...CD14__TUBA1C	TUBA1C	CD14(high) Monocytes (Cluster 4)	Factor10	0.625971
X4_Monocytes...CD14__TUBA4A	TUBA4A	CD14(high) Monocytes (Cluster 4)	Factor10	0.861427
X4_Monocytes...CD14__TUBB	TUBB	CD14(high) Monocytes (Cluster 4)	Factor10	0.311161
X4_Monocytes...CD14__TUBB4B	TUBB4B	CD14(high) Monocytes (Cluster 4)	Factor10	0.594504
X4_Monocytes...CD14__TUBGCP2	TUBGCP2	CD14(high) Monocytes (Cluster 4)	Factor10	0.202801
X4_Monocytes...CD14__TUFM	TUFM	CD14(high) Monocytes (Cluster 4)	Factor10	0.319478
X4_Monocytes...CD14__TUT4	TUT4	CD14(high) Monocytes (Cluster 4)	Factor10	-0.0302874
X4_Monocytes...CD14__TUT7	TUT7	CD14(high) Monocytes (Cluster 4)	Factor10	-1.18884
X4_Monocytes...CD14__TWF2	TWF2	CD14(high) Monocytes (Cluster 4)	Factor10	-0.544732
X4_Monocytes...CD14__TXN	TXN	CD14(high) Monocytes (Cluster 4)	Factor10	0.195511
X4_Monocytes...CD14__TXN2	TXN2	CD14(high) Monocytes (Cluster 4)	Factor10	0.0142195
X4_Monocytes...CD14__TXNDC17	TXNDC17	CD14(high) Monocytes (Cluster 4)	Factor10	0.0444039
X4_Monocytes...CD14__TXNIP	TXNIP	CD14(high) Monocytes (Cluster 4)	Factor10	0.0455089
X4_Monocytes...CD14__TXNL4A	TXNL4A	CD14(high) Monocytes (Cluster 4)	Factor10	0.0818297
X4_Monocytes...CD14__TYMP	TYMP	CD14(high) Monocytes (Cluster 4)	Factor10	-0.0902443
X4_Monocytes...CD14__TYROBP	TYROBP	CD14(high) Monocytes (Cluster 4)	Factor10	-0.12511
X4_Monocytes...CD14__U2SURP	U2SURP	CD14(high) Monocytes (Cluster 4)	Factor10	-0.0846368
X4_Monocytes...CD14__UBA52	UBA52	CD14(high) Monocytes (Cluster 4)	Factor10	0.247862
X4_Monocytes...CD14__UBAC2	UBAC2	CD14(high) Monocytes (Cluster 4)	Factor10	0.0971571
X4_Monocytes...CD14__UBALD2	UBALD2	CD14(high) Monocytes (Cluster 4)	Factor10	0.529625
X4_Monocytes...CD14__UBB	UBB	CD14(high) Monocytes (Cluster 4)	Factor10	0.790297
X4_Monocytes...CD14__UBC	UBC	CD14(high) Monocytes (Cluster 4)	Factor10	0.726372
X4_Monocytes...CD14__UBE2A	UBE2A	CD14(high) Monocytes (Cluster 4)	Factor10	0.0275814
X4_Monocytes...CD14__UBE2B	UBE2B	CD14(high) Monocytes (Cluster 4)	Factor10	0.523463
X4_Monocytes...CD14__UBE2D1	UBE2D1	CD14(high) Monocytes (Cluster 4)	Factor10	0.244778
X4_Monocytes...CD14__UBE2D2	UBE2D2	CD14(high) Monocytes (Cluster 4)	Factor10	0.358314
X4_Monocytes...CD14__UBE2D3	UBE2D3	CD14(high) Monocytes (Cluster 4)	Factor10	0.0462548
X4_Monocytes...CD14__UBE2G2	UBE2G2	CD14(high) Monocytes (Cluster 4)	Factor10	0.164798
X4_Monocytes...CD14__UBE2I	UBE2I	CD14(high) Monocytes (Cluster 4)	Factor10	0.4268
X4_Monocytes...CD14__UBE2J1	UBE2J1	CD14(high) Monocytes (Cluster 4)	Factor10	0.30848
X4_Monocytes...CD14__UBE2K	UBE2K	CD14(high) Monocytes (Cluster 4)	Factor10	-0.0491654
X4_Monocytes...CD14__UBE2L3	UBE2L3	CD14(high) Monocytes (Cluster 4)	Factor10	0.520229
X4_Monocytes...CD14__UBE2N	UBE2N	CD14(high) Monocytes (Cluster 4)	Factor10	0.183055
X4_Monocytes...CD14__UBE2R2	UBE2R2	CD14(high) Monocytes (Cluster 4)	Factor10	0.218634
X4_Monocytes...CD14__UBE2S	UBE2S	CD14(high) Monocytes (Cluster 4)	Factor10	0.757426
X4_Monocytes...CD14__UBE3A	UBE3A	CD14(high) Monocytes (Cluster 4)	Factor10	0.148861
X4_Monocytes...CD14__UBL3	UBL3	CD14(high) Monocytes (Cluster 4)	Factor10	0.135539
X4_Monocytes...CD14__UBL5	UBL5	CD14(high) Monocytes (Cluster 4)	Factor10	-0.340819
X4_Monocytes...CD14__UBQLN1	UBQLN1	CD14(high) Monocytes (Cluster 4)	Factor10	0.114352
X4_Monocytes...CD14__UBR4	UBR4	CD14(high) Monocytes (Cluster 4)	Factor10	-0.515661
X4_Monocytes...CD14__UBTF	UBTF	CD14(high) Monocytes (Cluster 4)	Factor10	0.258495
X4_Monocytes...CD14__UBXN1	UBXN1	CD14(high) Monocytes (Cluster 4)	Factor10	0.0868645
X4_Monocytes...CD14__UBXN4	UBXN4	CD14(high) Monocytes (Cluster 4)	Factor10	-0.35211
X4_Monocytes...CD14__UCP2	UCP2	CD14(high) Monocytes (Cluster 4)	Factor10	0.392491
X4_Monocytes...CD14__UFC1	UFC1	CD14(high) Monocytes (Cluster 4)	Factor10	0.186354
X4_Monocytes...CD14__UFM1	UFM1	CD14(high) Monocytes (Cluster 4)	Factor10	0.341257
X4_Monocytes...CD14__UHMK1	UHMK1	CD14(high) Monocytes (Cluster 4)	Factor10	0.232413
X4_Monocytes...CD14__UPF3A	UPF3A	CD14(high) Monocytes (Cluster 4)	Factor10	0.456223
X4_Monocytes...CD14__UPP1	UPP1	CD14(high) Monocytes (Cluster 4)	Factor10	-0.145516
X4_Monocytes...CD14__UQCR10	UQCR10	CD14(high) Monocytes (Cluster 4)	Factor10	0.491489
X4_Monocytes...CD14__UQCR11	UQCR11	CD14(high) Monocytes (Cluster 4)	Factor10	0.0501144
X4_Monocytes...CD14__UQCRB	UQCRB	CD14(high) Monocytes (Cluster 4)	Factor10	-0.000435219
X4_Monocytes...CD14__UQCRC1	UQCRC1	CD14(high) Monocytes (Cluster 4)	Factor10	-0.0322643
X4_Monocytes...CD14__UQCRC2	UQCRC2	CD14(high) Monocytes (Cluster 4)	Factor10	0.142557
X4_Monocytes...CD14__UQCRFS1	UQCRFS1	CD14(high) Monocytes (Cluster 4)	Factor10	0.531581
X4_Monocytes...CD14__UQCRH	UQCRH	CD14(high) Monocytes (Cluster 4)	Factor10	0.415727
X4_Monocytes...CD14__UQCRQ	UQCRQ	CD14(high) Monocytes (Cluster 4)	Factor10	-0.477093
X4_Monocytes...CD14__URI1	URI1	CD14(high) Monocytes (Cluster 4)	Factor10	0.300098
X4_Monocytes...CD14__USF2	USF2	CD14(high) Monocytes (Cluster 4)	Factor10	0.136519
X4_Monocytes...CD14__USP15	USP15	CD14(high) Monocytes (Cluster 4)	Factor10	-1.02618
X4_Monocytes...CD14__USP16	USP16	CD14(high) Monocytes (Cluster 4)	Factor10	0.179983
X4_Monocytes...CD14__USP3	USP3	CD14(high) Monocytes (Cluster 4)	Factor10	-0.40729
X4_Monocytes...CD14__USP34	USP34	CD14(high) Monocytes (Cluster 4)	Factor10	0.104249
X4_Monocytes...CD14__USP47	USP47	CD14(high) Monocytes (Cluster 4)	Factor10	-0.120035
X4_Monocytes...CD14__USP7	USP7	CD14(high) Monocytes (Cluster 4)	Factor10	0.390627
X4_Monocytes...CD14__USP8	USP8	CD14(high) Monocytes (Cluster 4)	Factor10	-0.585861
X4_Monocytes...CD14__USP9X	USP9X	CD14(high) Monocytes (Cluster 4)	Factor10	-0.105413
X4_Monocytes...CD14__UTRN	UTRN	CD14(high) Monocytes (Cluster 4)	Factor10	-0.511083
X4_Monocytes...CD14__UXT	UXT	CD14(high) Monocytes (Cluster 4)	Factor10	0.862599
X4_Monocytes...CD14__VAMP2	VAMP2	CD14(high) Monocytes (Cluster 4)	Factor10	0.656894
X4_Monocytes...CD14__VAMP5	VAMP5	CD14(high) Monocytes (Cluster 4)	Factor10	-0.0226712
X4_Monocytes...CD14__VAMP8	VAMP8	CD14(high) Monocytes (Cluster 4)	Factor10	0.124402
X4_Monocytes...CD14__VAPA	VAPA	CD14(high) Monocytes (Cluster 4)	Factor10	-0.247472
X4_Monocytes...CD14__VASP	VASP	CD14(high) Monocytes (Cluster 4)	Factor10	0.333368
X4_Monocytes...CD14__VCAN	VCAN	CD14(high) Monocytes (Cluster 4)	Factor10	-0.792286
X4_Monocytes...CD14__VCL	VCL	CD14(high) Monocytes (Cluster 4)	Factor10	0.0379521
X4_Monocytes...CD14__VCP	VCP	CD14(high) Monocytes (Cluster 4)	Factor10	-0.53458
X4_Monocytes...CD14__VDAC1	VDAC1	CD14(high) Monocytes (Cluster 4)	Factor10	-0.0513498
X4_Monocytes...CD14__VDAC2	VDAC2	CD14(high) Monocytes (Cluster 4)	Factor10	0.382865
X4_Monocytes...CD14__VIM	VIM	CD14(high) Monocytes (Cluster 4)	Factor10	-0.806309
X4_Monocytes...CD14__VIM.AS1	VIM.AS1	CD14(high) Monocytes (Cluster 4)	Factor10	-0.230067
X4_Monocytes...CD14__VMA21	VMA21	CD14(high) Monocytes (Cluster 4)	Factor10	-0.00837988
X4_Monocytes...CD14__VMP1	VMP1	CD14(high) Monocytes (Cluster 4)	Factor10	-0.00583383
X4_Monocytes...CD14__VPS13C	VPS13C	CD14(high) Monocytes (Cluster 4)	Factor10	0.0979937
X4_Monocytes...CD14__VPS28	VPS28	CD14(high) Monocytes (Cluster 4)	Factor10	0.00552734
X4_Monocytes...CD14__VPS29	VPS29	CD14(high) Monocytes (Cluster 4)	Factor10	-0.0246679
X4_Monocytes...CD14__VPS35	VPS35	CD14(high) Monocytes (Cluster 4)	Factor10	0.0654237
X4_Monocytes...CD14__VPS37B	VPS37B	CD14(high) Monocytes (Cluster 4)	Factor10	-0.596692
X4_Monocytes...CD14__VPS4B	VPS4B	CD14(high) Monocytes (Cluster 4)	Factor10	-0.427388
X4_Monocytes...CD14__VSIR	VSIR	CD14(high) Monocytes (Cluster 4)	Factor10	-0.573022
X4_Monocytes...CD14__VTI1B	VTI1B	CD14(high) Monocytes (Cluster 4)	Factor10	-0.0254455
X4_Monocytes...CD14__WAC	WAC	CD14(high) Monocytes (Cluster 4)	Factor10	-0.00628805
X4_Monocytes...CD14__WAPL	WAPL	CD14(high) Monocytes (Cluster 4)	Factor10	0.0973759
X4_Monocytes...CD14__WARS	WARS	CD14(high) Monocytes (Cluster 4)	Factor10	0.115541
X4_Monocytes...CD14__WAS	WAS	CD14(high) Monocytes (Cluster 4)	Factor10	-0.0143272
X4_Monocytes...CD14__WASF2	WASF2	CD14(high) Monocytes (Cluster 4)	Factor10	0.281584
X4_Monocytes...CD14__WASHC4	WASHC4	CD14(high) Monocytes (Cluster 4)	Factor10	-0.0817452
X4_Monocytes...CD14__WBP11	WBP11	CD14(high) Monocytes (Cluster 4)	Factor10	0.225945
X4_Monocytes...CD14__WDFY2	WDFY2	CD14(high) Monocytes (Cluster 4)	Factor10	-0.401322
X4_Monocytes...CD14__WDR1	WDR1	CD14(high) Monocytes (Cluster 4)	Factor10	0.0266335
X4_Monocytes...CD14__WDR26	WDR26	CD14(high) Monocytes (Cluster 4)	Factor10	-0.635766
X4_Monocytes...CD14__WDR33	WDR33	CD14(high) Monocytes (Cluster 4)	Factor10	0.182407
X4_Monocytes...CD14__WDR74	WDR74	CD14(high) Monocytes (Cluster 4)	Factor10	-0.287634
X4_Monocytes...CD14__WDR82	WDR82	CD14(high) Monocytes (Cluster 4)	Factor10	0.152856
X4_Monocytes...CD14__WDR83OS	WDR83OS	CD14(high) Monocytes (Cluster 4)	Factor10	-0.366699
X4_Monocytes...CD14__WIPF1	WIPF1	CD14(high) Monocytes (Cluster 4)	Factor10	0.125369
X4_Monocytes...CD14__WIPI2	WIPI2	CD14(high) Monocytes (Cluster 4)	Factor10	0.676979
X4_Monocytes...CD14__WNK1	WNK1	CD14(high) Monocytes (Cluster 4)	Factor10	0.178701
X4_Monocytes...CD14__WSB1	WSB1	CD14(high) Monocytes (Cluster 4)	Factor10	-0.0681188
X4_Monocytes...CD14__WTAP	WTAP	CD14(high) Monocytes (Cluster 4)	Factor10	-0.199994
X4_Monocytes...CD14__XAF1	XAF1	CD14(high) Monocytes (Cluster 4)	Factor10	0.162493
X4_Monocytes...CD14__XBP1	XBP1	CD14(high) Monocytes (Cluster 4)	Factor10	-0.411169
X4_Monocytes...CD14__XPO1	XPO1	CD14(high) Monocytes (Cluster 4)	Factor10	-0.109861
X4_Monocytes...CD14__XRCC5	XRCC5	CD14(high) Monocytes (Cluster 4)	Factor10	0.22976
X4_Monocytes...CD14__XRCC6	XRCC6	CD14(high) Monocytes (Cluster 4)	Factor10	0.371605
X4_Monocytes...CD14__XRN1	XRN1	CD14(high) Monocytes (Cluster 4)	Factor10	0.0731545
X4_Monocytes...CD14__XRN2	XRN2	CD14(high) Monocytes (Cluster 4)	Factor10	0.0215779
X4_Monocytes...CD14__YBX1	YBX1	CD14(high) Monocytes (Cluster 4)	Factor10	0.0770233
X4_Monocytes...CD14__YBX3	YBX3	CD14(high) Monocytes (Cluster 4)	Factor10	-0.236526
X4_Monocytes...CD14__YIPF4	YIPF4	CD14(high) Monocytes (Cluster 4)	Factor10	-0.235408
X4_Monocytes...CD14__YME1L1	YME1L1	CD14(high) Monocytes (Cluster 4)	Factor10	-0.557558
X4_Monocytes...CD14__YPEL3	YPEL3	CD14(high) Monocytes (Cluster 4)	Factor10	0.23335
X4_Monocytes...CD14__YPEL5	YPEL5	CD14(high) Monocytes (Cluster 4)	Factor10	-0.0190065
X4_Monocytes...CD14__YTHDC1	YTHDC1	CD14(high) Monocytes (Cluster 4)	Factor10	-0.299104
X4_Monocytes...CD14__YTHDF2	YTHDF2	CD14(high) Monocytes (Cluster 4)	Factor10	0.273337
X4_Monocytes...CD14__YTHDF3	YTHDF3	CD14(high) Monocytes (Cluster 4)	Factor10	-0.632731
X4_Monocytes...CD14__YWHAB	YWHAB	CD14(high) Monocytes (Cluster 4)	Factor10	-0.172596
X4_Monocytes...CD14__YWHAE	YWHAE	CD14(high) Monocytes (Cluster 4)	Factor10	-0.350318
X4_Monocytes...CD14__YWHAG	YWHAG	CD14(high) Monocytes (Cluster 4)	Factor10	-0.273234
X4_Monocytes...CD14__YWHAH	YWHAH	CD14(high) Monocytes (Cluster 4)	Factor10	0.199821
X4_Monocytes...CD14__YWHAQ	YWHAQ	CD14(high) Monocytes (Cluster 4)	Factor10	-0.149208
X4_Monocytes...CD14__YWHAZ	YWHAZ	CD14(high) Monocytes (Cluster 4)	Factor10	0.398714
X4_Monocytes...CD14__YY1	YY1	CD14(high) Monocytes (Cluster 4)	Factor10	0.21123
X4_Monocytes...CD14__ZBTB1	ZBTB1	CD14(high) Monocytes (Cluster 4)	Factor10	-0.148737
X4_Monocytes...CD14__ZBTB20	ZBTB20	CD14(high) Monocytes (Cluster 4)	Factor10	0.115939
X4_Monocytes...CD14__ZBTB43	ZBTB43	CD14(high) Monocytes (Cluster 4)	Factor10	-0.0396933
X4_Monocytes...CD14__ZBTB7A	ZBTB7A	CD14(high) Monocytes (Cluster 4)	Factor10	0.0291667
X4_Monocytes...CD14__ZC3H13	ZC3H13	CD14(high) Monocytes (Cluster 4)	Factor10	-0.484753
X4_Monocytes...CD14__ZC3H15	ZC3H15	CD14(high) Monocytes (Cluster 4)	Factor10	0.0321421
X4_Monocytes...CD14__ZC3HAV1	ZC3HAV1	CD14(high) Monocytes (Cluster 4)	Factor10	0.416409
X4_Monocytes...CD14__ZDHHC20	ZDHHC20	CD14(high) Monocytes (Cluster 4)	Factor10	-0.408821
X4_Monocytes...CD14__ZEB2	ZEB2	CD14(high) Monocytes (Cluster 4)	Factor10	-0.888871
X4_Monocytes...CD14__ZFAND5	ZFAND5	CD14(high) Monocytes (Cluster 4)	Factor10	0.037939
X4_Monocytes...CD14__ZFAND6	ZFAND6	CD14(high) Monocytes (Cluster 4)	Factor10	0.102377
X4_Monocytes...CD14__ZFAS1	ZFAS1	CD14(high) Monocytes (Cluster 4)	Factor10	0.768445
X4_Monocytes...CD14__ZFC3H1	ZFC3H1	CD14(high) Monocytes (Cluster 4)	Factor10	-0.172885
X4_Monocytes...CD14__ZFP36	ZFP36	CD14(high) Monocytes (Cluster 4)	Factor10	0.025461
X4_Monocytes...CD14__ZFP36L1	ZFP36L1	CD14(high) Monocytes (Cluster 4)	Factor10	0.284753
X4_Monocytes...CD14__ZFP36L2	ZFP36L2	CD14(high) Monocytes (Cluster 4)	Factor10	0.68576
X4_Monocytes...CD14__ZFR	ZFR	CD14(high) Monocytes (Cluster 4)	Factor10	0.226732
X4_Monocytes...CD14__ZMAT2	ZMAT2	CD14(high) Monocytes (Cluster 4)	Factor10	-0.0280705
X4_Monocytes...CD14__ZMYM2	ZMYM2	CD14(high) Monocytes (Cluster 4)	Factor10	0.294525
X4_Monocytes...CD14__ZNF106	ZNF106	CD14(high) Monocytes (Cluster 4)	Factor10	-0.568303
X4_Monocytes...CD14__ZNF131	ZNF131	CD14(high) Monocytes (Cluster 4)	Factor10	-0.297734
X4_Monocytes...CD14__ZNF148	ZNF148	CD14(high) Monocytes (Cluster 4)	Factor10	-0.215734
X4_Monocytes...CD14__ZNF207	ZNF207	CD14(high) Monocytes (Cluster 4)	Factor10	-0.491564
X4_Monocytes...CD14__ZNF24	ZNF24	CD14(high) Monocytes (Cluster 4)	Factor10	-0.0737323
X4_Monocytes...CD14__ZNF267	ZNF267	CD14(high) Monocytes (Cluster 4)	Factor10	0.0132737
X4_Monocytes...CD14__ZNF292	ZNF292	CD14(high) Monocytes (Cluster 4)	Factor10	-0.237556
X4_Monocytes...CD14__ZNF331	ZNF331	CD14(high) Monocytes (Cluster 4)	Factor10	0.353701
X4_Monocytes...CD14__ZNF385A	ZNF385A	CD14(high) Monocytes (Cluster 4)	Factor10	0.183325
X4_Monocytes...CD14__ZNF394	ZNF394	CD14(high) Monocytes (Cluster 4)	Factor10	-0.0579208
X4_Monocytes...CD14__ZNF451	ZNF451	CD14(high) Monocytes (Cluster 4)	Factor10	0.3241
X4_Monocytes...CD14__ZNF638	ZNF638	CD14(high) Monocytes (Cluster 4)	Factor10	-0.590775
X4_Monocytes...CD14__ZNF644	ZNF644	CD14(high) Monocytes (Cluster 4)	Factor10	-0.0283711
X4_Monocytes...CD14__ZNF655	ZNF655	CD14(high) Monocytes (Cluster 4)	Factor10	-0.115224
X4_Monocytes...CD14__ZNF706	ZNF706	CD14(high) Monocytes (Cluster 4)	Factor10	-0.0730322
X4_Monocytes...CD14__ZNF791	ZNF791	CD14(high) Monocytes (Cluster 4)	Factor10	-0.481138
X4_Monocytes...CD14__ZNF800	ZNF800	CD14(high) Monocytes (Cluster 4)	Factor10	0.181671
X4_Monocytes...CD14__ZNHIT1	ZNHIT1	CD14(high) Monocytes (Cluster 4)	Factor10	0.0157105
X4_Monocytes...CD14__ZRANB2	ZRANB2	CD14(high) Monocytes (Cluster 4)	Factor10	0.0668664
X4_Monocytes...CD14__ZSWIM6	ZSWIM6	CD14(high) Monocytes (Cluster 4)	Factor10	-0.345042
X4_Monocytes...CD14__ZYX	ZYX	CD14(high) Monocytes (Cluster 4)	Factor10	-0.264544
X5_T.cell.CD4__AAK1	AAK1	CD4+ T cells (Cluster 5)	Factor10	-0.18931
X5_T.cell.CD4__ABRACL	ABRACL	CD4+ T cells (Cluster 5)	Factor10	0.155286
X5_T.cell.CD4__ACAP1	ACAP1	CD4+ T cells (Cluster 5)	Factor10	-0.275977
X5_T.cell.CD4__ACTB	ACTB	CD4+ T cells (Cluster 5)	Factor10	0.393514
X5_T.cell.CD4__ACTG1	ACTG1	CD4+ T cells (Cluster 5)	Factor10	-0.0806175
X5_T.cell.CD4__ACTR2	ACTR2	CD4+ T cells (Cluster 5)	Factor10	0.242562
X5_T.cell.CD4__ADD3	ADD3	CD4+ T cells (Cluster 5)	Factor10	0.158379
X5_T.cell.CD4__AES	AES	CD4+ T cells (Cluster 5)	Factor10	0.26572
X5_T.cell.CD4__ANAPC16	ANAPC16	CD4+ T cells (Cluster 5)	Factor10	0.0693936
X5_T.cell.CD4__ANKRD12	ANKRD12	CD4+ T cells (Cluster 5)	Factor10	-0.165874
X5_T.cell.CD4__ANP32B	ANP32B	CD4+ T cells (Cluster 5)	Factor10	0.197722
X5_T.cell.CD4__ANXA1	ANXA1	CD4+ T cells (Cluster 5)	Factor10	-0.132236
X5_T.cell.CD4__APRT	APRT	CD4+ T cells (Cluster 5)	Factor10	0.199063
X5_T.cell.CD4__ARGLU1	ARGLU1	CD4+ T cells (Cluster 5)	Factor10	-0.0826132
X5_T.cell.CD4__ARHGDIB	ARHGDIB	CD4+ T cells (Cluster 5)	Factor10	-0.271322
X5_T.cell.CD4__ARID4B	ARID4B	CD4+ T cells (Cluster 5)	Factor10	-0.453787
X5_T.cell.CD4__ARL4C	ARL4C	CD4+ T cells (Cluster 5)	Factor10	-0.133594
X5_T.cell.CD4__ARL6IP4	ARL6IP4	CD4+ T cells (Cluster 5)	Factor10	-0.010744
X5_T.cell.CD4__ARL6IP5	ARL6IP5	CD4+ T cells (Cluster 5)	Factor10	-0.0808001
X5_T.cell.CD4__ARPC2	ARPC2	CD4+ T cells (Cluster 5)	Factor10	0.367759
X5_T.cell.CD4__ARPC3	ARPC3	CD4+ T cells (Cluster 5)	Factor10	-0.0246062
X5_T.cell.CD4__ARPC5	ARPC5	CD4+ T cells (Cluster 5)	Factor10	0.0522543
X5_T.cell.CD4__ATF4	ATF4	CD4+ T cells (Cluster 5)	Factor10	-0.0432753
X5_T.cell.CD4__ATM	ATM	CD4+ T cells (Cluster 5)	Factor10	0.539653
X5_T.cell.CD4__ATP5F1D	ATP5F1D	CD4+ T cells (Cluster 5)	Factor10	0.0361011
X5_T.cell.CD4__ATP5F1E	ATP5F1E	CD4+ T cells (Cluster 5)	Factor10	-0.102328
X5_T.cell.CD4__ATP5IF1	ATP5IF1	CD4+ T cells (Cluster 5)	Factor10	0.189893
X5_T.cell.CD4__ATP5MC2	ATP5MC2	CD4+ T cells (Cluster 5)	Factor10	0.362563
X5_T.cell.CD4__ATP5MC3	ATP5MC3	CD4+ T cells (Cluster 5)	Factor10	0.749575
X5_T.cell.CD4__ATP5ME	ATP5ME	CD4+ T cells (Cluster 5)	Factor10	-0.150333
X5_T.cell.CD4__ATP5MG	ATP5MG	CD4+ T cells (Cluster 5)	Factor10	0.0203662
X5_T.cell.CD4__ATP5MPL	ATP5MPL	CD4+ T cells (Cluster 5)	Factor10	0.00275676
X5_T.cell.CD4__ATP5PD	ATP5PD	CD4+ T cells (Cluster 5)	Factor10	0.0607658
X5_T.cell.CD4__ATP5PF	ATP5PF	CD4+ T cells (Cluster 5)	Factor10	0.172758
X5_T.cell.CD4__ATP5PO	ATP5PO	CD4+ T cells (Cluster 5)	Factor10	0.215211
X5_T.cell.CD4__ATP6V0E1	ATP6V0E1	CD4+ T cells (Cluster 5)	Factor10	-0.110915
X5_T.cell.CD4__ATP6V1G1	ATP6V1G1	CD4+ T cells (Cluster 5)	Factor10	0.408397
X5_T.cell.CD4__ATRX	ATRX	CD4+ T cells (Cluster 5)	Factor10	-0.310099
X5_T.cell.CD4__B2M	B2M	CD4+ T cells (Cluster 5)	Factor10	0.583321
X5_T.cell.CD4__BCL11B	BCL11B	CD4+ T cells (Cluster 5)	Factor10	0.45723
X5_T.cell.CD4__BCL2	BCL2	CD4+ T cells (Cluster 5)	Factor10	0.0839029
X5_T.cell.CD4__BCLAF1	BCLAF1	CD4+ T cells (Cluster 5)	Factor10	-0.554004
X5_T.cell.CD4__BIRC3	BIRC3	CD4+ T cells (Cluster 5)	Factor10	-0.313781
X5_T.cell.CD4__BTF3	BTF3	CD4+ T cells (Cluster 5)	Factor10	0.546577
X5_T.cell.CD4__BTG1	BTG1	CD4+ T cells (Cluster 5)	Factor10	0.345427
X5_T.cell.CD4__BTG2	BTG2	CD4+ T cells (Cluster 5)	Factor10	-0.159738
X5_T.cell.CD4__C11orf58	C11orf58	CD4+ T cells (Cluster 5)	Factor10	0.164139
X5_T.cell.CD4__C12orf57	C12orf57	CD4+ T cells (Cluster 5)	Factor10	0.461243
X5_T.cell.CD4__C19orf53	C19orf53	CD4+ T cells (Cluster 5)	Factor10	-0.13416
X5_T.cell.CD4__C1QBP	C1QBP	CD4+ T cells (Cluster 5)	Factor10	-0.390198
X5_T.cell.CD4__C4orf3	C4orf3	CD4+ T cells (Cluster 5)	Factor10	-0.269157
X5_T.cell.CD4__C6orf48	C6orf48	CD4+ T cells (Cluster 5)	Factor10	0.0287833
X5_T.cell.CD4__C9orf16	C9orf16	CD4+ T cells (Cluster 5)	Factor10	-0.126993
X5_T.cell.CD4__C9orf78	C9orf78	CD4+ T cells (Cluster 5)	Factor10	-0.092018
X5_T.cell.CD4__CALM1	CALM1	CD4+ T cells (Cluster 5)	Factor10	0.504251
X5_T.cell.CD4__CALM2	CALM2	CD4+ T cells (Cluster 5)	Factor10	0.533649
X5_T.cell.CD4__CAPZB	CAPZB	CD4+ T cells (Cluster 5)	Factor10	-0.18401
X5_T.cell.CD4__CCDC59	CCDC59	CD4+ T cells (Cluster 5)	Factor10	0.257792
X5_T.cell.CD4__CCDC85B	CCDC85B	CD4+ T cells (Cluster 5)	Factor10	0.077489
X5_T.cell.CD4__CCND3	CCND3	CD4+ T cells (Cluster 5)	Factor10	0.204165
X5_T.cell.CD4__CCNI	CCNI	CD4+ T cells (Cluster 5)	Factor10	0.184431
X5_T.cell.CD4__CCNL1	CCNL1	CD4+ T cells (Cluster 5)	Factor10	-0.470375
X5_T.cell.CD4__CCR7	CCR7	CD4+ T cells (Cluster 5)	Factor10	-0.161074
X5_T.cell.CD4__CD2	CD2	CD4+ T cells (Cluster 5)	Factor10	-0.389192
X5_T.cell.CD4__CD37	CD37	CD4+ T cells (Cluster 5)	Factor10	0.408185
X5_T.cell.CD4__CD3D	CD3D	CD4+ T cells (Cluster 5)	Factor10	0.191851
X5_T.cell.CD4__CD3E	CD3E	CD4+ T cells (Cluster 5)	Factor10	0.369708
X5_T.cell.CD4__CD3G	CD3G	CD4+ T cells (Cluster 5)	Factor10	0.723484
X5_T.cell.CD4__CD44	CD44	CD4+ T cells (Cluster 5)	Factor10	-0.121891
X5_T.cell.CD4__CD48	CD48	CD4+ T cells (Cluster 5)	Factor10	0.432315
X5_T.cell.CD4__CD52	CD52	CD4+ T cells (Cluster 5)	Factor10	0.238623
X5_T.cell.CD4__CD69	CD69	CD4+ T cells (Cluster 5)	Factor10	0.15641
X5_T.cell.CD4__CD7	CD7	CD4+ T cells (Cluster 5)	Factor10	-0.0807633
X5_T.cell.CD4__CDC42	CDC42	CD4+ T cells (Cluster 5)	Factor10	-0.116246
X5_T.cell.CD4__CDC42SE2	CDC42SE2	CD4+ T cells (Cluster 5)	Factor10	0.604572
X5_T.cell.CD4__CDV3	CDV3	CD4+ T cells (Cluster 5)	Factor10	0.0489411
X5_T.cell.CD4__CELF2	CELF2	CD4+ T cells (Cluster 5)	Factor10	-0.0505742
X5_T.cell.CD4__CFL1	CFL1	CD4+ T cells (Cluster 5)	Factor10	0.0556994
X5_T.cell.CD4__CHCHD2	CHCHD2	CD4+ T cells (Cluster 5)	Factor10	-0.110304
X5_T.cell.CD4__CIB1	CIB1	CD4+ T cells (Cluster 5)	Factor10	0.0446097
X5_T.cell.CD4__CIRBP	CIRBP	CD4+ T cells (Cluster 5)	Factor10	0.419385
X5_T.cell.CD4__CLEC2D	CLEC2D	CD4+ T cells (Cluster 5)	Factor10	0.253211
X5_T.cell.CD4__CNBP	CNBP	CD4+ T cells (Cluster 5)	Factor10	0.287817
X5_T.cell.CD4__COMMD6	COMMD6	CD4+ T cells (Cluster 5)	Factor10	0.1637
X5_T.cell.CD4__CORO1A	CORO1A	CD4+ T cells (Cluster 5)	Factor10	-0.0108703
X5_T.cell.CD4__COX4I1	COX4I1	CD4+ T cells (Cluster 5)	Factor10	0.211693
X5_T.cell.CD4__COX5B	COX5B	CD4+ T cells (Cluster 5)	Factor10	0.397968
X5_T.cell.CD4__COX6A1	COX6A1	CD4+ T cells (Cluster 5)	Factor10	0.000690644
X5_T.cell.CD4__COX6B1	COX6B1	CD4+ T cells (Cluster 5)	Factor10	0.111171
X5_T.cell.CD4__COX6C	COX6C	CD4+ T cells (Cluster 5)	Factor10	-0.0423369
X5_T.cell.CD4__COX7A2	COX7A2	CD4+ T cells (Cluster 5)	Factor10	-0.105659
X5_T.cell.CD4__COX7B	COX7B	CD4+ T cells (Cluster 5)	Factor10	-0.100313
X5_T.cell.CD4__COX7C	COX7C	CD4+ T cells (Cluster 5)	Factor10	0.113838
X5_T.cell.CD4__COX8A	COX8A	CD4+ T cells (Cluster 5)	Factor10	0.156419
X5_T.cell.CD4__CSDE1	CSDE1	CD4+ T cells (Cluster 5)	Factor10	-0.0353741
X5_T.cell.CD4__CUTA	CUTA	CD4+ T cells (Cluster 5)	Factor10	0.0394615
X5_T.cell.CD4__CXCR4	CXCR4	CD4+ T cells (Cluster 5)	Factor10	0.68611
X5_T.cell.CD4__CYBA	CYBA	CD4+ T cells (Cluster 5)	Factor10	-0.519046
X5_T.cell.CD4__CYCS	CYCS	CD4+ T cells (Cluster 5)	Factor10	-0.207008
X5_T.cell.CD4__CYLD	CYLD	CD4+ T cells (Cluster 5)	Factor10	-0.0370001
X5_T.cell.CD4__CYTIP	CYTIP	CD4+ T cells (Cluster 5)	Factor10	-0.403983
X5_T.cell.CD4__DAD1	DAD1	CD4+ T cells (Cluster 5)	Factor10	0.273926
X5_T.cell.CD4__DAZAP2	DAZAP2	CD4+ T cells (Cluster 5)	Factor10	-0.025674
X5_T.cell.CD4__DDT	DDT	CD4+ T cells (Cluster 5)	Factor10	0.0263205
X5_T.cell.CD4__DDX17	DDX17	CD4+ T cells (Cluster 5)	Factor10	-0.517929
X5_T.cell.CD4__DDX21	DDX21	CD4+ T cells (Cluster 5)	Factor10	-0.494545
X5_T.cell.CD4__DDX24	DDX24	CD4+ T cells (Cluster 5)	Factor10	0.00986899
X5_T.cell.CD4__DDX3X	DDX3X	CD4+ T cells (Cluster 5)	Factor10	-0.106591
X5_T.cell.CD4__DDX46	DDX46	CD4+ T cells (Cluster 5)	Factor10	-0.186301
X5_T.cell.CD4__DDX5	DDX5	CD4+ T cells (Cluster 5)	Factor10	0.143772
X5_T.cell.CD4__DDX6	DDX6	CD4+ T cells (Cluster 5)	Factor10	0.0606241
X5_T.cell.CD4__DEK	DEK	CD4+ T cells (Cluster 5)	Factor10	-0.0340529
X5_T.cell.CD4__DNAJA1	DNAJA1	CD4+ T cells (Cluster 5)	Factor10	-0.295348
X5_T.cell.CD4__DNAJB1	DNAJB1	CD4+ T cells (Cluster 5)	Factor10	0.416438
X5_T.cell.CD4__DUSP1	DUSP1	CD4+ T cells (Cluster 5)	Factor10	-0.00265749
X5_T.cell.CD4__DYNLL1	DYNLL1	CD4+ T cells (Cluster 5)	Factor10	0.485844
X5_T.cell.CD4__EDF1	EDF1	CD4+ T cells (Cluster 5)	Factor10	-0.0888987
X5_T.cell.CD4__EEF1A1	EEF1A1	CD4+ T cells (Cluster 5)	Factor10	0.0949744
X5_T.cell.CD4__EEF1B2	EEF1B2	CD4+ T cells (Cluster 5)	Factor10	0.10132
X5_T.cell.CD4__EEF1D	EEF1D	CD4+ T cells (Cluster 5)	Factor10	-0.105223
X5_T.cell.CD4__EEF2	EEF2	CD4+ T cells (Cluster 5)	Factor10	-0.0392901
X5_T.cell.CD4__EID1	EID1	CD4+ T cells (Cluster 5)	Factor10	0.0583235
X5_T.cell.CD4__EIF1	EIF1	CD4+ T cells (Cluster 5)	Factor10	0.0935044
X5_T.cell.CD4__EIF1AX	EIF1AX	CD4+ T cells (Cluster 5)	Factor10	0.0592952
X5_T.cell.CD4__EIF2S3	EIF2S3	CD4+ T cells (Cluster 5)	Factor10	0.152884
X5_T.cell.CD4__EIF3D	EIF3D	CD4+ T cells (Cluster 5)	Factor10	-0.180061
X5_T.cell.CD4__EIF3E	EIF3E	CD4+ T cells (Cluster 5)	Factor10	0.425094
X5_T.cell.CD4__EIF3F	EIF3F	CD4+ T cells (Cluster 5)	Factor10	-0.0352556
X5_T.cell.CD4__EIF3G	EIF3G	CD4+ T cells (Cluster 5)	Factor10	-0.095428
X5_T.cell.CD4__EIF3H	EIF3H	CD4+ T cells (Cluster 5)	Factor10	-0.141005
X5_T.cell.CD4__EIF3K	EIF3K	CD4+ T cells (Cluster 5)	Factor10	0.386324
X5_T.cell.CD4__EIF3L	EIF3L	CD4+ T cells (Cluster 5)	Factor10	-0.0747152
X5_T.cell.CD4__EIF3M	EIF3M	CD4+ T cells (Cluster 5)	Factor10	0.3809
X5_T.cell.CD4__EIF4A2	EIF4A2	CD4+ T cells (Cluster 5)	Factor10	-0.0274949
X5_T.cell.CD4__EIF4B	EIF4B	CD4+ T cells (Cluster 5)	Factor10	-0.0775871
X5_T.cell.CD4__EIF4G2	EIF4G2	CD4+ T cells (Cluster 5)	Factor10	0.0476705
X5_T.cell.CD4__EIF5	EIF5	CD4+ T cells (Cluster 5)	Factor10	0.114467
X5_T.cell.CD4__EIF5A	EIF5A	CD4+ T cells (Cluster 5)	Factor10	-0.0499596
X5_T.cell.CD4__ELF1	ELF1	CD4+ T cells (Cluster 5)	Factor10	-0.143886
X5_T.cell.CD4__ELOB	ELOB	CD4+ T cells (Cluster 5)	Factor10	-0.231613
X5_T.cell.CD4__EMP3	EMP3	CD4+ T cells (Cluster 5)	Factor10	0.0382973
X5_T.cell.CD4__ENO1	ENO1	CD4+ T cells (Cluster 5)	Factor10	-0.206957
X5_T.cell.CD4__EPB41L4A.AS1	EPB41L4A.AS1	CD4+ T cells (Cluster 5)	Factor10	0.089441
X5_T.cell.CD4__EPC1	EPC1	CD4+ T cells (Cluster 5)	Factor10	0.155295
X5_T.cell.CD4__ERP29	ERP29	CD4+ T cells (Cluster 5)	Factor10	0.0362949
X5_T.cell.CD4__ETS1	ETS1	CD4+ T cells (Cluster 5)	Factor10	-0.159637
X5_T.cell.CD4__EVL	EVL	CD4+ T cells (Cluster 5)	Factor10	-0.0797286
X5_T.cell.CD4__FAM107B	FAM107B	CD4+ T cells (Cluster 5)	Factor10	-0.236065
X5_T.cell.CD4__FAM133B	FAM133B	CD4+ T cells (Cluster 5)	Factor10	0.0535279
X5_T.cell.CD4__FAU	FAU	CD4+ T cells (Cluster 5)	Factor10	-0.00542096
X5_T.cell.CD4__FBL	FBL	CD4+ T cells (Cluster 5)	Factor10	-0.170896
X5_T.cell.CD4__FNBP1	FNBP1	CD4+ T cells (Cluster 5)	Factor10	-0.016638
X5_T.cell.CD4__FOS	FOS	CD4+ T cells (Cluster 5)	Factor10	-0.287932
X5_T.cell.CD4__FOSB	FOSB	CD4+ T cells (Cluster 5)	Factor10	-0.473321
X5_T.cell.CD4__FOXP1	FOXP1	CD4+ T cells (Cluster 5)	Factor10	0.240395
X5_T.cell.CD4__FTH1	FTH1	CD4+ T cells (Cluster 5)	Factor10	0.0579395
X5_T.cell.CD4__FTL	FTL	CD4+ T cells (Cluster 5)	Factor10	0.214428
X5_T.cell.CD4__FUS	FUS	CD4+ T cells (Cluster 5)	Factor10	-0.231496
X5_T.cell.CD4__FXYD5	FXYD5	CD4+ T cells (Cluster 5)	Factor10	0.342162
X5_T.cell.CD4__FYB1	FYB1	CD4+ T cells (Cluster 5)	Factor10	0.0123427
X5_T.cell.CD4__G3BP2	G3BP2	CD4+ T cells (Cluster 5)	Factor10	-0.45995
X5_T.cell.CD4__GAPDH	GAPDH	CD4+ T cells (Cluster 5)	Factor10	-0.376391
X5_T.cell.CD4__GCC2	GCC2	CD4+ T cells (Cluster 5)	Factor10	-0.184283
X5_T.cell.CD4__GIMAP7	GIMAP7	CD4+ T cells (Cluster 5)	Factor10	-0.0520293
X5_T.cell.CD4__GMFG	GMFG	CD4+ T cells (Cluster 5)	Factor10	-0.0514989
X5_T.cell.CD4__GNAI2	GNAI2	CD4+ T cells (Cluster 5)	Factor10	0.448894
X5_T.cell.CD4__GNAS	GNAS	CD4+ T cells (Cluster 5)	Factor10	0.0710705
X5_T.cell.CD4__GPBP1	GPBP1	CD4+ T cells (Cluster 5)	Factor10	0.00443424
X5_T.cell.CD4__GPR183	GPR183	CD4+ T cells (Cluster 5)	Factor10	-0.421635
X5_T.cell.CD4__GPSM3	GPSM3	CD4+ T cells (Cluster 5)	Factor10	0.0457198
X5_T.cell.CD4__GPX4	GPX4	CD4+ T cells (Cluster 5)	Factor10	0.196973
X5_T.cell.CD4__GSTK1	GSTK1	CD4+ T cells (Cluster 5)	Factor10	0.175927
X5_T.cell.CD4__GTF3A	GTF3A	CD4+ T cells (Cluster 5)	Factor10	0.0767724
X5_T.cell.CD4__GUK1	GUK1	CD4+ T cells (Cluster 5)	Factor10	0.0688315
X5_T.cell.CD4__GYPC	GYPC	CD4+ T cells (Cluster 5)	Factor10	0.00396651
X5_T.cell.CD4__H1FX	H1FX	CD4+ T cells (Cluster 5)	Factor10	0.000715513
X5_T.cell.CD4__H2AFZ	H2AFZ	CD4+ T cells (Cluster 5)	Factor10	0.24979
X5_T.cell.CD4__H3F3A	H3F3A	CD4+ T cells (Cluster 5)	Factor10	0.228978
X5_T.cell.CD4__H3F3B	H3F3B	CD4+ T cells (Cluster 5)	Factor10	0.266106
X5_T.cell.CD4__HCST	HCST	CD4+ T cells (Cluster 5)	Factor10	-0.0517599
X5_T.cell.CD4__HIGD2A	HIGD2A	CD4+ T cells (Cluster 5)	Factor10	-0.0162787
X5_T.cell.CD4__HINT1	HINT1	CD4+ T cells (Cluster 5)	Factor10	0.108205
X5_T.cell.CD4__HIST1H4C	HIST1H4C	CD4+ T cells (Cluster 5)	Factor10	-0.0783908
X5_T.cell.CD4__HLA.A	HLA.A	CD4+ T cells (Cluster 5)	Factor10	-0.350068
X5_T.cell.CD4__HLA.B	HLA.B	CD4+ T cells (Cluster 5)	Factor10	-0.0278246
X5_T.cell.CD4__HLA.C	HLA.C	CD4+ T cells (Cluster 5)	Factor10	-0.149987
X5_T.cell.CD4__HLA.E	HLA.E	CD4+ T cells (Cluster 5)	Factor10	-0.132237
X5_T.cell.CD4__HLA.F	HLA.F	CD4+ T cells (Cluster 5)	Factor10	-0.275367
X5_T.cell.CD4__HMGB1	HMGB1	CD4+ T cells (Cluster 5)	Factor10	0.0599188
X5_T.cell.CD4__HMGB2	HMGB2	CD4+ T cells (Cluster 5)	Factor10	0.258426
X5_T.cell.CD4__HMGN1	HMGN1	CD4+ T cells (Cluster 5)	Factor10	0.164164
X5_T.cell.CD4__HMGN2	HMGN2	CD4+ T cells (Cluster 5)	Factor10	-0.314314
X5_T.cell.CD4__HNRNPA0	HNRNPA0	CD4+ T cells (Cluster 5)	Factor10	-0.206568
X5_T.cell.CD4__HNRNPA1	HNRNPA1	CD4+ T cells (Cluster 5)	Factor10	0.103983
X5_T.cell.CD4__HNRNPA2B1	HNRNPA2B1	CD4+ T cells (Cluster 5)	Factor10	-0.238431
X5_T.cell.CD4__HNRNPA3	HNRNPA3	CD4+ T cells (Cluster 5)	Factor10	-0.0757767
X5_T.cell.CD4__HNRNPC	HNRNPC	CD4+ T cells (Cluster 5)	Factor10	0.100981
X5_T.cell.CD4__HNRNPD	HNRNPD	CD4+ T cells (Cluster 5)	Factor10	0.00654037
X5_T.cell.CD4__HNRNPDL	HNRNPDL	CD4+ T cells (Cluster 5)	Factor10	0.300909
X5_T.cell.CD4__HNRNPH1	HNRNPH1	CD4+ T cells (Cluster 5)	Factor10	0.136425
X5_T.cell.CD4__HNRNPK	HNRNPK	CD4+ T cells (Cluster 5)	Factor10	0.621384
X5_T.cell.CD4__HNRNPM	HNRNPM	CD4+ T cells (Cluster 5)	Factor10	-0.141732
X5_T.cell.CD4__HNRNPU	HNRNPU	CD4+ T cells (Cluster 5)	Factor10	-0.108935
X5_T.cell.CD4__HP1BP3	HP1BP3	CD4+ T cells (Cluster 5)	Factor10	0.117476
X5_T.cell.CD4__HSP90AA1	HSP90AA1	CD4+ T cells (Cluster 5)	Factor10	-0.0837018
X5_T.cell.CD4__HSP90AB1	HSP90AB1	CD4+ T cells (Cluster 5)	Factor10	0.4144
X5_T.cell.CD4__HSP90B1	HSP90B1	CD4+ T cells (Cluster 5)	Factor10	-0.305523
X5_T.cell.CD4__HSPA8	HSPA8	CD4+ T cells (Cluster 5)	Factor10	0.0929598
X5_T.cell.CD4__HSPE1	HSPE1	CD4+ T cells (Cluster 5)	Factor10	0.0868947
X5_T.cell.CD4__ICAM3	ICAM3	CD4+ T cells (Cluster 5)	Factor10	-0.27598
X5_T.cell.CD4__IDS	IDS	CD4+ T cells (Cluster 5)	Factor10	-0.182348
X5_T.cell.CD4__IER2	IER2	CD4+ T cells (Cluster 5)	Factor10	-0.201294
X5_T.cell.CD4__IFITM2	IFITM2	CD4+ T cells (Cluster 5)	Factor10	0.0539173
X5_T.cell.CD4__IK	IK	CD4+ T cells (Cluster 5)	Factor10	0.00814678
X5_T.cell.CD4__IKZF1	IKZF1	CD4+ T cells (Cluster 5)	Factor10	-0.154362
X5_T.cell.CD4__IL32	IL32	CD4+ T cells (Cluster 5)	Factor10	0.153359
X5_T.cell.CD4__IL6ST	IL6ST	CD4+ T cells (Cluster 5)	Factor10	0.0102955
X5_T.cell.CD4__IL7R	IL7R	CD4+ T cells (Cluster 5)	Factor10	0.158614
X5_T.cell.CD4__IRF1	IRF1	CD4+ T cells (Cluster 5)	Factor10	0.00478004
X5_T.cell.CD4__IRF2BP2	IRF2BP2	CD4+ T cells (Cluster 5)	Factor10	-0.0402247
X5_T.cell.CD4__ISG20	ISG20	CD4+ T cells (Cluster 5)	Factor10	0.0320588
X5_T.cell.CD4__ITM2B	ITM2B	CD4+ T cells (Cluster 5)	Factor10	0.430991
X5_T.cell.CD4__JAK1	JAK1	CD4+ T cells (Cluster 5)	Factor10	0.180638
X5_T.cell.CD4__JMJD1C	JMJD1C	CD4+ T cells (Cluster 5)	Factor10	-0.0592098
X5_T.cell.CD4__JTB	JTB	CD4+ T cells (Cluster 5)	Factor10	-0.0941978
X5_T.cell.CD4__JUN	JUN	CD4+ T cells (Cluster 5)	Factor10	0.00867826
X5_T.cell.CD4__JUNB	JUNB	CD4+ T cells (Cluster 5)	Factor10	0.298873
X5_T.cell.CD4__JUND	JUND	CD4+ T cells (Cluster 5)	Factor10	-0.210618
X5_T.cell.CD4__KIAA1551	KIAA1551	CD4+ T cells (Cluster 5)	Factor10	0.068667
X5_T.cell.CD4__KLF2	KLF2	CD4+ T cells (Cluster 5)	Factor10	0.421191
X5_T.cell.CD4__KLF3	KLF3	CD4+ T cells (Cluster 5)	Factor10	0.173192
X5_T.cell.CD4__KLF6	KLF6	CD4+ T cells (Cluster 5)	Factor10	-0.468476
X5_T.cell.CD4__KMT2A	KMT2A	CD4+ T cells (Cluster 5)	Factor10	-0.081534
X5_T.cell.CD4__KMT2E	KMT2E	CD4+ T cells (Cluster 5)	Factor10	-0.0860797
X5_T.cell.CD4__KRT10	KRT10	CD4+ T cells (Cluster 5)	Factor10	0.299877
X5_T.cell.CD4__LAMTOR4	LAMTOR4	CD4+ T cells (Cluster 5)	Factor10	0.403001
X5_T.cell.CD4__LAPTM5	LAPTM5	CD4+ T cells (Cluster 5)	Factor10	-0.00762084
X5_T.cell.CD4__LBH	LBH	CD4+ T cells (Cluster 5)	Factor10	0.359573
X5_T.cell.CD4__LCK	LCK	CD4+ T cells (Cluster 5)	Factor10	0.0981312
X5_T.cell.CD4__LCP1	LCP1	CD4+ T cells (Cluster 5)	Factor10	-0.130528
X5_T.cell.CD4__LDHA	LDHA	CD4+ T cells (Cluster 5)	Factor10	-0.232814
X5_T.cell.CD4__LDHB	LDHB	CD4+ T cells (Cluster 5)	Factor10	0.274763
X5_T.cell.CD4__LEF1	LEF1	CD4+ T cells (Cluster 5)	Factor10	0.306218
X5_T.cell.CD4__LEPROTL1	LEPROTL1	CD4+ T cells (Cluster 5)	Factor10	0.155035
X5_T.cell.CD4__LIMD2	LIMD2	CD4+ T cells (Cluster 5)	Factor10	-0.000166022
X5_T.cell.CD4__LRRFIP1	LRRFIP1	CD4+ T cells (Cluster 5)	Factor10	0.0452902
X5_T.cell.CD4__LSM7	LSM7	CD4+ T cells (Cluster 5)	Factor10	-0.0665197
X5_T.cell.CD4__LTB	LTB	CD4+ T cells (Cluster 5)	Factor10	0.0164025
X5_T.cell.CD4__MAL	MAL	CD4+ T cells (Cluster 5)	Factor10	0.168595
X5_T.cell.CD4__MALAT1	MALAT1	CD4+ T cells (Cluster 5)	Factor10	0
X5_T.cell.CD4__MBNL1	MBNL1	CD4+ T cells (Cluster 5)	Factor10	0.124428
X5_T.cell.CD4__MCL1	MCL1	CD4+ T cells (Cluster 5)	Factor10	-0.539432
X5_T.cell.CD4__MCUB	MCUB	CD4+ T cells (Cluster 5)	Factor10	0.02289
X5_T.cell.CD4__MGAT4A	MGAT4A	CD4+ T cells (Cluster 5)	Factor10	0.0967201
X5_T.cell.CD4__MORF4L1	MORF4L1	CD4+ T cells (Cluster 5)	Factor10	0.0132257
X5_T.cell.CD4__MPHOSPH8	MPHOSPH8	CD4+ T cells (Cluster 5)	Factor10	0.199136
X5_T.cell.CD4__MYCBP2	MYCBP2	CD4+ T cells (Cluster 5)	Factor10	-0.097888
X5_T.cell.CD4__MYL12A	MYL12A	CD4+ T cells (Cluster 5)	Factor10	0.314667
X5_T.cell.CD4__MYL12B	MYL12B	CD4+ T cells (Cluster 5)	Factor10	0.459302
X5_T.cell.CD4__MYL6	MYL6	CD4+ T cells (Cluster 5)	Factor10	-0.102726
X5_T.cell.CD4__MZT2A	MZT2A	CD4+ T cells (Cluster 5)	Factor10	0.0565353
X5_T.cell.CD4__MZT2B	MZT2B	CD4+ T cells (Cluster 5)	Factor10	0.171837
X5_T.cell.CD4__N4BP2L2	N4BP2L2	CD4+ T cells (Cluster 5)	Factor10	0.114309
X5_T.cell.CD4__NACA	NACA	CD4+ T cells (Cluster 5)	Factor10	0.518629
X5_T.cell.CD4__NAP1L1	NAP1L1	CD4+ T cells (Cluster 5)	Factor10	-0.127703
X5_T.cell.CD4__NASP	NASP	CD4+ T cells (Cluster 5)	Factor10	0.195009
X5_T.cell.CD4__NBEAL1	NBEAL1	CD4+ T cells (Cluster 5)	Factor10	0.0252062
X5_T.cell.CD4__NCL	NCL	CD4+ T cells (Cluster 5)	Factor10	-0.0291264
X5_T.cell.CD4__NDFIP1	NDFIP1	CD4+ T cells (Cluster 5)	Factor10	-0.03094
X5_T.cell.CD4__NDUFA1	NDUFA1	CD4+ T cells (Cluster 5)	Factor10	-0.373565
X5_T.cell.CD4__NDUFA4	NDUFA4	CD4+ T cells (Cluster 5)	Factor10	0.00395568
X5_T.cell.CD4__NDUFB11	NDUFB11	CD4+ T cells (Cluster 5)	Factor10	0.280012
X5_T.cell.CD4__NDUFB2	NDUFB2	CD4+ T cells (Cluster 5)	Factor10	0.00932255
X5_T.cell.CD4__NDUFB4	NDUFB4	CD4+ T cells (Cluster 5)	Factor10	0.149633
X5_T.cell.CD4__NDUFS5	NDUFS5	CD4+ T cells (Cluster 5)	Factor10	0.0200169
X5_T.cell.CD4__NEAT1	NEAT1	CD4+ T cells (Cluster 5)	Factor10	-0.115767
X5_T.cell.CD4__NEDD8	NEDD8	CD4+ T cells (Cluster 5)	Factor10	0.222738
X5_T.cell.CD4__NFKBIA	NFKBIA	CD4+ T cells (Cluster 5)	Factor10	-0.162547
X5_T.cell.CD4__NKTR	NKTR	CD4+ T cells (Cluster 5)	Factor10	-0.0651446
X5_T.cell.CD4__NOP53	NOP53	CD4+ T cells (Cluster 5)	Factor10	-0.373047
X5_T.cell.CD4__NOSIP	NOSIP	CD4+ T cells (Cluster 5)	Factor10	0.116597
X5_T.cell.CD4__NPM1	NPM1	CD4+ T cells (Cluster 5)	Factor10	0.583847
X5_T.cell.CD4__NSA2	NSA2	CD4+ T cells (Cluster 5)	Factor10	0.0295615
X5_T.cell.CD4__NSD3	NSD3	CD4+ T cells (Cluster 5)	Factor10	-0.130962
X5_T.cell.CD4__NUCKS1	NUCKS1	CD4+ T cells (Cluster 5)	Factor10	0.187241
X5_T.cell.CD4__OAZ1	OAZ1	CD4+ T cells (Cluster 5)	Factor10	0.0858654
X5_T.cell.CD4__OST4	OST4	CD4+ T cells (Cluster 5)	Factor10	0.0705784
X5_T.cell.CD4__OXNAD1	OXNAD1	CD4+ T cells (Cluster 5)	Factor10	0.106679
X5_T.cell.CD4__PA2G4	PA2G4	CD4+ T cells (Cluster 5)	Factor10	-0.156001
X5_T.cell.CD4__PABPC1	PABPC1	CD4+ T cells (Cluster 5)	Factor10	0.177892
X5_T.cell.CD4__PAIP2	PAIP2	CD4+ T cells (Cluster 5)	Factor10	0.159284
X5_T.cell.CD4__PAK2	PAK2	CD4+ T cells (Cluster 5)	Factor10	-0.280159
X5_T.cell.CD4__PARK7	PARK7	CD4+ T cells (Cluster 5)	Factor10	-0.152575
X5_T.cell.CD4__PCBP1	PCBP1	CD4+ T cells (Cluster 5)	Factor10	0.326036
X5_T.cell.CD4__PCBP2	PCBP2	CD4+ T cells (Cluster 5)	Factor10	0.0794368
X5_T.cell.CD4__PDCD4	PDCD4	CD4+ T cells (Cluster 5)	Factor10	-0.010299
X5_T.cell.CD4__PEBP1	PEBP1	CD4+ T cells (Cluster 5)	Factor10	0.158394
X5_T.cell.CD4__PFDN5	PFDN5	CD4+ T cells (Cluster 5)	Factor10	0.504033
X5_T.cell.CD4__PFN1	PFN1	CD4+ T cells (Cluster 5)	Factor10	0.374693
X5_T.cell.CD4__PIK3IP1	PIK3IP1	CD4+ T cells (Cluster 5)	Factor10	-0.0168774
X5_T.cell.CD4__PLAC8	PLAC8	CD4+ T cells (Cluster 5)	Factor10	0.102256
X5_T.cell.CD4__PLCG2	PLCG2	CD4+ T cells (Cluster 5)	Factor10	-0.636153
X5_T.cell.CD4__PNISR	PNISR	CD4+ T cells (Cluster 5)	Factor10	-0.0901979
X5_T.cell.CD4__PNN	PNN	CD4+ T cells (Cluster 5)	Factor10	0.151873
X5_T.cell.CD4__PNRC1	PNRC1	CD4+ T cells (Cluster 5)	Factor10	0.0760594
X5_T.cell.CD4__POLR1D	POLR1D	CD4+ T cells (Cluster 5)	Factor10	0.328629
X5_T.cell.CD4__POLR2L	POLR2L	CD4+ T cells (Cluster 5)	Factor10	-0.297422
X5_T.cell.CD4__PPA1	PPA1	CD4+ T cells (Cluster 5)	Factor10	0.0653091
X5_T.cell.CD4__PPDPF	PPDPF	CD4+ T cells (Cluster 5)	Factor10	0.115581
X5_T.cell.CD4__PPIA	PPIA	CD4+ T cells (Cluster 5)	Factor10	0.231456
X5_T.cell.CD4__PPIB	PPIB	CD4+ T cells (Cluster 5)	Factor10	0.0152526
X5_T.cell.CD4__PPIG	PPIG	CD4+ T cells (Cluster 5)	Factor10	0.135039
X5_T.cell.CD4__PPP1R15A	PPP1R15A	CD4+ T cells (Cluster 5)	Factor10	-0.178367
X5_T.cell.CD4__PPP1R2	PPP1R2	CD4+ T cells (Cluster 5)	Factor10	0.0108872
X5_T.cell.CD4__PPP2R5C	PPP2R5C	CD4+ T cells (Cluster 5)	Factor10	-0.0780402
X5_T.cell.CD4__PRDX2	PRDX2	CD4+ T cells (Cluster 5)	Factor10	-0.120669
X5_T.cell.CD4__PRMT2	PRMT2	CD4+ T cells (Cluster 5)	Factor10	0.171962
X5_T.cell.CD4__PRRC2C	PRRC2C	CD4+ T cells (Cluster 5)	Factor10	-0.0407772
X5_T.cell.CD4__PSIP1	PSIP1	CD4+ T cells (Cluster 5)	Factor10	0.000217373
X5_T.cell.CD4__PSMA7	PSMA7	CD4+ T cells (Cluster 5)	Factor10	0.188134
X5_T.cell.CD4__PSMB1	PSMB1	CD4+ T cells (Cluster 5)	Factor10	0.0484566
X5_T.cell.CD4__PSME1	PSME1	CD4+ T cells (Cluster 5)	Factor10	0.0283895
X5_T.cell.CD4__PTGES3	PTGES3	CD4+ T cells (Cluster 5)	Factor10	0.146474
X5_T.cell.CD4__PTMA	PTMA	CD4+ T cells (Cluster 5)	Factor10	0.537994
X5_T.cell.CD4__PTP4A2	PTP4A2	CD4+ T cells (Cluster 5)	Factor10	0.139608
X5_T.cell.CD4__PTPRC	PTPRC	CD4+ T cells (Cluster 5)	Factor10	-0.0645627
X5_T.cell.CD4__RAC2	RAC2	CD4+ T cells (Cluster 5)	Factor10	0.0649148
X5_T.cell.CD4__RACK1	RACK1	CD4+ T cells (Cluster 5)	Factor10	0.0192631
X5_T.cell.CD4__RAN	RAN	CD4+ T cells (Cluster 5)	Factor10	0.0100997
X5_T.cell.CD4__RAP1B	RAP1B	CD4+ T cells (Cluster 5)	Factor10	0.169485
X5_T.cell.CD4__RARRES3	RARRES3	CD4+ T cells (Cluster 5)	Factor10	0.191089
X5_T.cell.CD4__RBM25	RBM25	CD4+ T cells (Cluster 5)	Factor10	-0.179653
X5_T.cell.CD4__RBM3	RBM3	CD4+ T cells (Cluster 5)	Factor10	0.0155839
X5_T.cell.CD4__RBM39	RBM39	CD4+ T cells (Cluster 5)	Factor10	-0.14334
X5_T.cell.CD4__RBM8A	RBM8A	CD4+ T cells (Cluster 5)	Factor10	-0.188882
X5_T.cell.CD4__RBMX	RBMX	CD4+ T cells (Cluster 5)	Factor10	-0.220531
X5_T.cell.CD4__RCAN3	RCAN3	CD4+ T cells (Cluster 5)	Factor10	0.49537
X5_T.cell.CD4__REX1BD	REX1BD	CD4+ T cells (Cluster 5)	Factor10	0.249519
X5_T.cell.CD4__RGCC	RGCC	CD4+ T cells (Cluster 5)	Factor10	0.0155773
X5_T.cell.CD4__RGS10	RGS10	CD4+ T cells (Cluster 5)	Factor10	0.347674
X5_T.cell.CD4__RHOA	RHOA	CD4+ T cells (Cluster 5)	Factor10	-0.0631878
X5_T.cell.CD4__RIPOR2	RIPOR2	CD4+ T cells (Cluster 5)	Factor10	0.371996
X5_T.cell.CD4__RNASET2	RNASET2	CD4+ T cells (Cluster 5)	Factor10	0.313108
X5_T.cell.CD4__RNF213	RNF213	CD4+ T cells (Cluster 5)	Factor10	-0.136672
X5_T.cell.CD4__RNMT	RNMT	CD4+ T cells (Cluster 5)	Factor10	-0.255007
X5_T.cell.CD4__RSL1D1	RSL1D1	CD4+ T cells (Cluster 5)	Factor10	-0.162556
X5_T.cell.CD4__RSL24D1	RSL24D1	CD4+ T cells (Cluster 5)	Factor10	0.309444
X5_T.cell.CD4__RSRC2	RSRC2	CD4+ T cells (Cluster 5)	Factor10	0.0680404
X5_T.cell.CD4__RSRP1	RSRP1	CD4+ T cells (Cluster 5)	Factor10	0.158234
X5_T.cell.CD4__RTRAF	RTRAF	CD4+ T cells (Cluster 5)	Factor10	-0.0135333
X5_T.cell.CD4__RWDD1	RWDD1	CD4+ T cells (Cluster 5)	Factor10	-0.305573
X5_T.cell.CD4__S100A10	S100A10	CD4+ T cells (Cluster 5)	Factor10	0.141913
X5_T.cell.CD4__S100A4	S100A4	CD4+ T cells (Cluster 5)	Factor10	-0.170176
X5_T.cell.CD4__S100A6	S100A6	CD4+ T cells (Cluster 5)	Factor10	-0.330252
X5_T.cell.CD4__SAP18	SAP18	CD4+ T cells (Cluster 5)	Factor10	0.507997
X5_T.cell.CD4__SARAF	SARAF	CD4+ T cells (Cluster 5)	Factor10	-0.0126333
X5_T.cell.CD4__SATB1	SATB1	CD4+ T cells (Cluster 5)	Factor10	0.0118572
X5_T.cell.CD4__SBDS	SBDS	CD4+ T cells (Cluster 5)	Factor10	0.315505
X5_T.cell.CD4__SCAF11	SCAF11	CD4+ T cells (Cluster 5)	Factor10	-0.0957593
X5_T.cell.CD4__SEC61B	SEC61B	CD4+ T cells (Cluster 5)	Factor10	-0.252422
X5_T.cell.CD4__SEC61G	SEC61G	CD4+ T cells (Cluster 5)	Factor10	-0.0224331
X5_T.cell.CD4__SEC62	SEC62	CD4+ T cells (Cluster 5)	Factor10	0.0902318
X5_T.cell.CD4__SELENOH	SELENOH	CD4+ T cells (Cluster 5)	Factor10	-0.227236
X5_T.cell.CD4__SELENOK	SELENOK	CD4+ T cells (Cluster 5)	Factor10	0.0463825
X5_T.cell.CD4__SELENOW	SELENOW	CD4+ T cells (Cluster 5)	Factor10	-0.0177726
X5_T.cell.CD4__SELL	SELL	CD4+ T cells (Cluster 5)	Factor10	0.215559
X5_T.cell.CD4__SEPT6	2006-09-01	CD4+ T cells (Cluster 5)	Factor10	0.190382
X5_T.cell.CD4__SEPT7	2007-09-01	CD4+ T cells (Cluster 5)	Factor10	0.159426
X5_T.cell.CD4__SEPT9	2009-09-01	CD4+ T cells (Cluster 5)	Factor10	-0.0384383
X5_T.cell.CD4__SERBP1	SERBP1	CD4+ T cells (Cluster 5)	Factor10	-0.0773254
X5_T.cell.CD4__SERF2	SERF2	CD4+ T cells (Cluster 5)	Factor10	-0.248524
X5_T.cell.CD4__SERP1	SERP1	CD4+ T cells (Cluster 5)	Factor10	0.231177
X5_T.cell.CD4__SET	SET	CD4+ T cells (Cluster 5)	Factor10	0.18204
X5_T.cell.CD4__SF1	SF1	CD4+ T cells (Cluster 5)	Factor10	0.0559696
X5_T.cell.CD4__SF3B1	SF3B1	CD4+ T cells (Cluster 5)	Factor10	-0.0759343
X5_T.cell.CD4__SF3B5	SF3B5	CD4+ T cells (Cluster 5)	Factor10	-0.183676
X5_T.cell.CD4__SFPQ	SFPQ	CD4+ T cells (Cluster 5)	Factor10	-0.125155
X5_T.cell.CD4__SH3BGRL3	SH3BGRL3	CD4+ T cells (Cluster 5)	Factor10	0.047822
X5_T.cell.CD4__SKP1	SKP1	CD4+ T cells (Cluster 5)	Factor10	0.420063
X5_T.cell.CD4__SLC25A3	SLC25A3	CD4+ T cells (Cluster 5)	Factor10	-0.11092
X5_T.cell.CD4__SLC25A5	SLC25A5	CD4+ T cells (Cluster 5)	Factor10	0.00319931
X5_T.cell.CD4__SLC25A6	SLC25A6	CD4+ T cells (Cluster 5)	Factor10	-0.403971
X5_T.cell.CD4__SLC2A3	SLC2A3	CD4+ T cells (Cluster 5)	Factor10	-0.0626848
X5_T.cell.CD4__SLC38A1	SLC38A1	CD4+ T cells (Cluster 5)	Factor10	-0.0570555
X5_T.cell.CD4__SLFN5	SLFN5	CD4+ T cells (Cluster 5)	Factor10	0.0137323
X5_T.cell.CD4__SMAP2	SMAP2	CD4+ T cells (Cluster 5)	Factor10	-0.0791678
X5_T.cell.CD4__SMCHD1	SMCHD1	CD4+ T cells (Cluster 5)	Factor10	-0.0441322
X5_T.cell.CD4__SMDT1	SMDT1	CD4+ T cells (Cluster 5)	Factor10	-0.02317
X5_T.cell.CD4__SMIM26	SMIM26	CD4+ T cells (Cluster 5)	Factor10	0.09228
X5_T.cell.CD4__SNHG8	SNHG8	CD4+ T cells (Cluster 5)	Factor10	0.0337104
X5_T.cell.CD4__SNRPD2	SNRPD2	CD4+ T cells (Cluster 5)	Factor10	0.176352
X5_T.cell.CD4__SNRPF	SNRPF	CD4+ T cells (Cluster 5)	Factor10	0.0341068
X5_T.cell.CD4__SNU13	SNU13	CD4+ T cells (Cluster 5)	Factor10	0.276248
X5_T.cell.CD4__SOD1	SOD1	CD4+ T cells (Cluster 5)	Factor10	0.115497
X5_T.cell.CD4__SON	SON	CD4+ T cells (Cluster 5)	Factor10	-0.202229
X5_T.cell.CD4__SPCS1	SPCS1	CD4+ T cells (Cluster 5)	Factor10	-0.0107246
X5_T.cell.CD4__SPOCK2	SPOCK2	CD4+ T cells (Cluster 5)	Factor10	0.156701
X5_T.cell.CD4__SRGN	SRGN	CD4+ T cells (Cluster 5)	Factor10	-0.13986
X5_T.cell.CD4__SRP14	SRP14	CD4+ T cells (Cluster 5)	Factor10	0.228142
X5_T.cell.CD4__SRRM1	SRRM1	CD4+ T cells (Cluster 5)	Factor10	0.0801488
X5_T.cell.CD4__SRRM2	SRRM2	CD4+ T cells (Cluster 5)	Factor10	0.120323
X5_T.cell.CD4__SRSF10	SRSF10	CD4+ T cells (Cluster 5)	Factor10	-0.432554
X5_T.cell.CD4__SRSF11	SRSF11	CD4+ T cells (Cluster 5)	Factor10	-0.0320823
X5_T.cell.CD4__SRSF2	SRSF2	CD4+ T cells (Cluster 5)	Factor10	0.0827614
X5_T.cell.CD4__SRSF3	SRSF3	CD4+ T cells (Cluster 5)	Factor10	-0.0112178
X5_T.cell.CD4__SRSF5	SRSF5	CD4+ T cells (Cluster 5)	Factor10	0.0641012
X5_T.cell.CD4__SRSF7	SRSF7	CD4+ T cells (Cluster 5)	Factor10	-0.548779
X5_T.cell.CD4__SSBP1	SSBP1	CD4+ T cells (Cluster 5)	Factor10	0.409977
X5_T.cell.CD4__SSR2	SSR2	CD4+ T cells (Cluster 5)	Factor10	0.140519
X5_T.cell.CD4__SSR4	SSR4	CD4+ T cells (Cluster 5)	Factor10	-0.2037
X5_T.cell.CD4__ST13	ST13	CD4+ T cells (Cluster 5)	Factor10	0.0414188
X5_T.cell.CD4__STAT3	STAT3	CD4+ T cells (Cluster 5)	Factor10	-0.270668
X5_T.cell.CD4__STK17A	STK17A	CD4+ T cells (Cluster 5)	Factor10	-0.235656
X5_T.cell.CD4__STK17B	STK17B	CD4+ T cells (Cluster 5)	Factor10	-0.177096
X5_T.cell.CD4__STK4	STK4	CD4+ T cells (Cluster 5)	Factor10	0.016356
X5_T.cell.CD4__SUB1	SUB1	CD4+ T cells (Cluster 5)	Factor10	0.429203
X5_T.cell.CD4__SUMO2	SUMO2	CD4+ T cells (Cluster 5)	Factor10	0.477395
X5_T.cell.CD4__SVIP	SVIP	CD4+ T cells (Cluster 5)	Factor10	0.241266
X5_T.cell.CD4__SYF2	SYF2	CD4+ T cells (Cluster 5)	Factor10	0.119701
X5_T.cell.CD4__SYNE2	SYNE2	CD4+ T cells (Cluster 5)	Factor10	-0.373656
X5_T.cell.CD4__TAF1D	TAF1D	CD4+ T cells (Cluster 5)	Factor10	0.040985
X5_T.cell.CD4__TAGLN2	TAGLN2	CD4+ T cells (Cluster 5)	Factor10	-0.0290531
X5_T.cell.CD4__TAX1BP1	TAX1BP1	CD4+ T cells (Cluster 5)	Factor10	0.295834
X5_T.cell.CD4__TBCA	TBCA	CD4+ T cells (Cluster 5)	Factor10	0.0505877
X5_T.cell.CD4__TCF7	TCF7	CD4+ T cells (Cluster 5)	Factor10	-0.100717
X5_T.cell.CD4__TMA7	TMA7	CD4+ T cells (Cluster 5)	Factor10	-0.0319119
X5_T.cell.CD4__TMBIM6	TMBIM6	CD4+ T cells (Cluster 5)	Factor10	-0.0169047
X5_T.cell.CD4__TMEM123	TMEM123	CD4+ T cells (Cluster 5)	Factor10	0.182153
X5_T.cell.CD4__TMSB10	TMSB10	CD4+ T cells (Cluster 5)	Factor10	0.373856
X5_T.cell.CD4__TMSB4X	TMSB4X	CD4+ T cells (Cluster 5)	Factor10	0.134965
X5_T.cell.CD4__TNFAIP3	TNFAIP3	CD4+ T cells (Cluster 5)	Factor10	0.0492016
X5_T.cell.CD4__TNFAIP8	TNFAIP8	CD4+ T cells (Cluster 5)	Factor10	0.223996
X5_T.cell.CD4__TNRC6B	TNRC6B	CD4+ T cells (Cluster 5)	Factor10	-0.137713
X5_T.cell.CD4__TOMM20	TOMM20	CD4+ T cells (Cluster 5)	Factor10	0.0509265
X5_T.cell.CD4__TOMM7	TOMM7	CD4+ T cells (Cluster 5)	Factor10	-0.503618
X5_T.cell.CD4__TPM3	TPM3	CD4+ T cells (Cluster 5)	Factor10	-0.048829
X5_T.cell.CD4__TPR	TPR	CD4+ T cells (Cluster 5)	Factor10	-0.17966
X5_T.cell.CD4__TPT1	TPT1	CD4+ T cells (Cluster 5)	Factor10	0.0135324
X5_T.cell.CD4__TRA2B	TRA2B	CD4+ T cells (Cluster 5)	Factor10	-0.098742
X5_T.cell.CD4__TRAC	TRAC	CD4+ T cells (Cluster 5)	Factor10	0.322939
X5_T.cell.CD4__TRAF3IP3	TRAF3IP3	CD4+ T cells (Cluster 5)	Factor10	0.12618
X5_T.cell.CD4__TRBC1	TRBC1	CD4+ T cells (Cluster 5)	Factor10	0.0595629
X5_T.cell.CD4__TRBC2	TRBC2	CD4+ T cells (Cluster 5)	Factor10	0.315997
X5_T.cell.CD4__TRIR	TRIR	CD4+ T cells (Cluster 5)	Factor10	-0.0907114
X5_T.cell.CD4__TRMT112	TRMT112	CD4+ T cells (Cluster 5)	Factor10	0.132569
X5_T.cell.CD4__TSC22D3	TSC22D3	CD4+ T cells (Cluster 5)	Factor10	0.185207
X5_T.cell.CD4__TSPO	TSPO	CD4+ T cells (Cluster 5)	Factor10	0.184956
X5_T.cell.CD4__TSTD1	TSTD1	CD4+ T cells (Cluster 5)	Factor10	0.166473
X5_T.cell.CD4__TTC3	TTC3	CD4+ T cells (Cluster 5)	Factor10	0.269645
X5_T.cell.CD4__TUBA1A	TUBA1A	CD4+ T cells (Cluster 5)	Factor10	-0.0131807
X5_T.cell.CD4__TUBA1B	TUBA1B	CD4+ T cells (Cluster 5)	Factor10	0.0387845
X5_T.cell.CD4__TXNIP	TXNIP	CD4+ T cells (Cluster 5)	Factor10	0.211943
X5_T.cell.CD4__U2SURP	U2SURP	CD4+ T cells (Cluster 5)	Factor10	-0.19147
X5_T.cell.CD4__UBA52	UBA52	CD4+ T cells (Cluster 5)	Factor10	0.310232
X5_T.cell.CD4__UBALD2	UBALD2	CD4+ T cells (Cluster 5)	Factor10	-0.167512
X5_T.cell.CD4__UBB	UBB	CD4+ T cells (Cluster 5)	Factor10	0.148358
X5_T.cell.CD4__UBC	UBC	CD4+ T cells (Cluster 5)	Factor10	0.115876
X5_T.cell.CD4__UBE2D2	UBE2D2	CD4+ T cells (Cluster 5)	Factor10	0.115031
X5_T.cell.CD4__UBE2D3	UBE2D3	CD4+ T cells (Cluster 5)	Factor10	0.0709232
X5_T.cell.CD4__UBL5	UBL5	CD4+ T cells (Cluster 5)	Factor10	-0.0107003
X5_T.cell.CD4__UBXN1	UBXN1	CD4+ T cells (Cluster 5)	Factor10	-0.0767547
X5_T.cell.CD4__UFC1	UFC1	CD4+ T cells (Cluster 5)	Factor10	-0.0680573
X5_T.cell.CD4__UQCR10	UQCR10	CD4+ T cells (Cluster 5)	Factor10	-0.0245167
X5_T.cell.CD4__UQCR11	UQCR11	CD4+ T cells (Cluster 5)	Factor10	-0.22796
X5_T.cell.CD4__UQCRB	UQCRB	CD4+ T cells (Cluster 5)	Factor10	-0.156567
X5_T.cell.CD4__UQCRH	UQCRH	CD4+ T cells (Cluster 5)	Factor10	0.0580121
X5_T.cell.CD4__UXT	UXT	CD4+ T cells (Cluster 5)	Factor10	0.0684347
X5_T.cell.CD4__VAMP2	VAMP2	CD4+ T cells (Cluster 5)	Factor10	0.167436
X5_T.cell.CD4__VIM	VIM	CD4+ T cells (Cluster 5)	Factor10	0.078916
X5_T.cell.CD4__XRCC5	XRCC5	CD4+ T cells (Cluster 5)	Factor10	0.278917
X5_T.cell.CD4__YBX1	YBX1	CD4+ T cells (Cluster 5)	Factor10	-0.129298
X5_T.cell.CD4__YPEL5	YPEL5	CD4+ T cells (Cluster 5)	Factor10	-0.159518
X5_T.cell.CD4__YWHAB	YWHAB	CD4+ T cells (Cluster 5)	Factor10	0.109443
X5_T.cell.CD4__YWHAZ	YWHAZ	CD4+ T cells (Cluster 5)	Factor10	0.268296
X5_T.cell.CD4__ZC3HAV1	ZC3HAV1	CD4+ T cells (Cluster 5)	Factor10	0.055581
X5_T.cell.CD4__ZFAS1	ZFAS1	CD4+ T cells (Cluster 5)	Factor10	0.207361
X5_T.cell.CD4__ZFP36	ZFP36	CD4+ T cells (Cluster 5)	Factor10	-0.251409
X5_T.cell.CD4__ZFP36L2	ZFP36L2	CD4+ T cells (Cluster 5)	Factor10	0.705257
X5_T.cell.CD4__ZNF331	ZNF331	CD4+ T cells (Cluster 5)	Factor10	-0.084811
X6_Monocytes...CD14__ABHD5	ABHD5	CD14(high) Monocytes (Cluster 6)	Factor10	-0.302597
X6_Monocytes...CD14__ABRACL	ABRACL	CD14(high) Monocytes (Cluster 6)	Factor10	0.0655226
X6_Monocytes...CD14__AC007952.4	AC007952.4	CD14(high) Monocytes (Cluster 6)	Factor10	-0.126695
X6_Monocytes...CD14__AC020656.1	AC020656.1	CD14(high) Monocytes (Cluster 6)	Factor10	-0.0129754
X6_Monocytes...CD14__AC020916.1	AC020916.1	CD14(high) Monocytes (Cluster 6)	Factor10	0.132931
X6_Monocytes...CD14__AC245128.3	AC245128.3	CD14(high) Monocytes (Cluster 6)	Factor10	0.0931402
X6_Monocytes...CD14__ACAP2	ACAP2	CD14(high) Monocytes (Cluster 6)	Factor10	0.511223
X6_Monocytes...CD14__ACSL1	ACSL1	CD14(high) Monocytes (Cluster 6)	Factor10	-0.209706
X6_Monocytes...CD14__ACTB	ACTB	CD14(high) Monocytes (Cluster 6)	Factor10	0.0506517
X6_Monocytes...CD14__ACTG1	ACTG1	CD14(high) Monocytes (Cluster 6)	Factor10	-0.266628
X6_Monocytes...CD14__ACTR2	ACTR2	CD14(high) Monocytes (Cluster 6)	Factor10	0.00652205
X6_Monocytes...CD14__ACTR3	ACTR3	CD14(high) Monocytes (Cluster 6)	Factor10	-0.0294674
X6_Monocytes...CD14__ADA2	ADA2	CD14(high) Monocytes (Cluster 6)	Factor10	0.205743
X6_Monocytes...CD14__ADAM10	ADAM10	CD14(high) Monocytes (Cluster 6)	Factor10	0.0188806
X6_Monocytes...CD14__ADAM17	ADAM17	CD14(high) Monocytes (Cluster 6)	Factor10	0.0432417
X6_Monocytes...CD14__ADAR	ADAR	CD14(high) Monocytes (Cluster 6)	Factor10	0.223318
X6_Monocytes...CD14__ADGRE2	ADGRE2	CD14(high) Monocytes (Cluster 6)	Factor10	0.00466256
X6_Monocytes...CD14__ADGRE5	ADGRE5	CD14(high) Monocytes (Cluster 6)	Factor10	-0.0469219
X6_Monocytes...CD14__ADPGK	ADPGK	CD14(high) Monocytes (Cluster 6)	Factor10	0.0799692
X6_Monocytes...CD14__AES	AES	CD14(high) Monocytes (Cluster 6)	Factor10	-0.0695182
X6_Monocytes...CD14__AFF4	AFF4	CD14(high) Monocytes (Cluster 6)	Factor10	-0.447997
X6_Monocytes...CD14__AGFG1	AGFG1	CD14(high) Monocytes (Cluster 6)	Factor10	-0.111316
X6_Monocytes...CD14__AGTPBP1	AGTPBP1	CD14(high) Monocytes (Cluster 6)	Factor10	0.2892
X6_Monocytes...CD14__AGTRAP	AGTRAP	CD14(high) Monocytes (Cluster 6)	Factor10	-0.214972
X6_Monocytes...CD14__AHNAK	AHNAK	CD14(high) Monocytes (Cluster 6)	Factor10	-0.340459
X6_Monocytes...CD14__AHR	AHR	CD14(high) Monocytes (Cluster 6)	Factor10	-0.0345793
X6_Monocytes...CD14__AIF1	AIF1	CD14(high) Monocytes (Cluster 6)	Factor10	0.024132
X6_Monocytes...CD14__AKAP13	AKAP13	CD14(high) Monocytes (Cluster 6)	Factor10	-0.220928
X6_Monocytes...CD14__AKAP9	AKAP9	CD14(high) Monocytes (Cluster 6)	Factor10	-0.360403
X6_Monocytes...CD14__AKIRIN2	AKIRIN2	CD14(high) Monocytes (Cluster 6)	Factor10	0.230215
X6_Monocytes...CD14__ALDH2	ALDH2	CD14(high) Monocytes (Cluster 6)	Factor10	0.200545
X6_Monocytes...CD14__ALKBH7	ALKBH7	CD14(high) Monocytes (Cluster 6)	Factor10	0.391432
X6_Monocytes...CD14__AMD1	AMD1	CD14(high) Monocytes (Cluster 6)	Factor10	0.146407
X6_Monocytes...CD14__ANAPC11	ANAPC11	CD14(high) Monocytes (Cluster 6)	Factor10	-0.00373749
X6_Monocytes...CD14__ANAPC16	ANAPC16	CD14(high) Monocytes (Cluster 6)	Factor10	0.0178465
X6_Monocytes...CD14__ANKRD11	ANKRD11	CD14(high) Monocytes (Cluster 6)	Factor10	-0.322269
X6_Monocytes...CD14__ANKRD12	ANKRD12	CD14(high) Monocytes (Cluster 6)	Factor10	-0.453809
X6_Monocytes...CD14__ANKRD28	ANKRD28	CD14(high) Monocytes (Cluster 6)	Factor10	-0.170321
X6_Monocytes...CD14__ANKRD44	ANKRD44	CD14(high) Monocytes (Cluster 6)	Factor10	-0.0285567
X6_Monocytes...CD14__ANP32A	ANP32A	CD14(high) Monocytes (Cluster 6)	Factor10	0.126113
X6_Monocytes...CD14__ANP32B	ANP32B	CD14(high) Monocytes (Cluster 6)	Factor10	0.197746
X6_Monocytes...CD14__ANXA1	ANXA1	CD14(high) Monocytes (Cluster 6)	Factor10	-0.194123
X6_Monocytes...CD14__ANXA11	ANXA11	CD14(high) Monocytes (Cluster 6)	Factor10	0.0533751
X6_Monocytes...CD14__ANXA2	ANXA2	CD14(high) Monocytes (Cluster 6)	Factor10	0.0263988
X6_Monocytes...CD14__ANXA5	ANXA5	CD14(high) Monocytes (Cluster 6)	Factor10	-0.522636
X6_Monocytes...CD14__AOAH	AOAH	CD14(high) Monocytes (Cluster 6)	Factor10	0.11276
X6_Monocytes...CD14__AP1S2	AP1S2	CD14(high) Monocytes (Cluster 6)	Factor10	0.633317
X6_Monocytes...CD14__AP2M1	AP2M1	CD14(high) Monocytes (Cluster 6)	Factor10	-0.0601948
X6_Monocytes...CD14__AP2S1	AP2S1	CD14(high) Monocytes (Cluster 6)	Factor10	-0.0807986
X6_Monocytes...CD14__APBB1IP	APBB1IP	CD14(high) Monocytes (Cluster 6)	Factor10	-0.277796
X6_Monocytes...CD14__APLP2	APLP2	CD14(high) Monocytes (Cluster 6)	Factor10	-0.1776
X6_Monocytes...CD14__APOBEC3A	APOBEC3A	CD14(high) Monocytes (Cluster 6)	Factor10	0.0689731
X6_Monocytes...CD14__APRT	APRT	CD14(high) Monocytes (Cluster 6)	Factor10	0.0725642
X6_Monocytes...CD14__ARF1	ARF1	CD14(high) Monocytes (Cluster 6)	Factor10	-0.133761
X6_Monocytes...CD14__ARF4	ARF4	CD14(high) Monocytes (Cluster 6)	Factor10	-0.0796639
X6_Monocytes...CD14__ARF5	ARF5	CD14(high) Monocytes (Cluster 6)	Factor10	-0.00210325
X6_Monocytes...CD14__ARF6	ARF6	CD14(high) Monocytes (Cluster 6)	Factor10	0.0918194
X6_Monocytes...CD14__ARGLU1	ARGLU1	CD14(high) Monocytes (Cluster 6)	Factor10	-0.0113348
X6_Monocytes...CD14__ARHGAP26	ARHGAP26	CD14(high) Monocytes (Cluster 6)	Factor10	-0.212341
X6_Monocytes...CD14__ARHGAP30	ARHGAP30	CD14(high) Monocytes (Cluster 6)	Factor10	-0.118663
X6_Monocytes...CD14__ARHGAP4	ARHGAP4	CD14(high) Monocytes (Cluster 6)	Factor10	0.134862
X6_Monocytes...CD14__ARHGDIA	ARHGDIA	CD14(high) Monocytes (Cluster 6)	Factor10	-0.201781
X6_Monocytes...CD14__ARHGDIB	ARHGDIB	CD14(high) Monocytes (Cluster 6)	Factor10	-0.428608
X6_Monocytes...CD14__ARID4B	ARID4B	CD14(high) Monocytes (Cluster 6)	Factor10	-0.197827
X6_Monocytes...CD14__ARIH1	ARIH1	CD14(high) Monocytes (Cluster 6)	Factor10	-0.0764818
X6_Monocytes...CD14__ARL4A	ARL4A	CD14(high) Monocytes (Cluster 6)	Factor10	-0.355183
X6_Monocytes...CD14__ARL4C	ARL4C	CD14(high) Monocytes (Cluster 6)	Factor10	-0.0509187
X6_Monocytes...CD14__ARL6IP1	ARL6IP1	CD14(high) Monocytes (Cluster 6)	Factor10	0.267741
X6_Monocytes...CD14__ARL6IP4	ARL6IP4	CD14(high) Monocytes (Cluster 6)	Factor10	-0.0621188
X6_Monocytes...CD14__ARL6IP5	ARL6IP5	CD14(high) Monocytes (Cluster 6)	Factor10	-0.0197459
X6_Monocytes...CD14__ARL8B	ARL8B	CD14(high) Monocytes (Cluster 6)	Factor10	0.0404251
X6_Monocytes...CD14__ARPC1B	ARPC1B	CD14(high) Monocytes (Cluster 6)	Factor10	-0.230833
X6_Monocytes...CD14__ARPC2	ARPC2	CD14(high) Monocytes (Cluster 6)	Factor10	0.0835263
X6_Monocytes...CD14__ARPC3	ARPC3	CD14(high) Monocytes (Cluster 6)	Factor10	0.128739
X6_Monocytes...CD14__ARPC4	ARPC4	CD14(high) Monocytes (Cluster 6)	Factor10	-0.0199059
X6_Monocytes...CD14__ARPC5	ARPC5	CD14(high) Monocytes (Cluster 6)	Factor10	0.0197305
X6_Monocytes...CD14__ARRB2	ARRB2	CD14(high) Monocytes (Cluster 6)	Factor10	0.101208
X6_Monocytes...CD14__ARRDC3	ARRDC3	CD14(high) Monocytes (Cluster 6)	Factor10	0.112374
X6_Monocytes...CD14__ASAH1	ASAH1	CD14(high) Monocytes (Cluster 6)	Factor10	0.448147
X6_Monocytes...CD14__ASAP1	ASAP1	CD14(high) Monocytes (Cluster 6)	Factor10	-0.0336425
X6_Monocytes...CD14__ASGR1	ASGR1	CD14(high) Monocytes (Cluster 6)	Factor10	-0.0202788
X6_Monocytes...CD14__ATF3	ATF3	CD14(high) Monocytes (Cluster 6)	Factor10	0.110407
X6_Monocytes...CD14__ATF4	ATF4	CD14(high) Monocytes (Cluster 6)	Factor10	0.124387
X6_Monocytes...CD14__ATG3	ATG3	CD14(high) Monocytes (Cluster 6)	Factor10	-0.0039527
X6_Monocytes...CD14__ATOX1	ATOX1	CD14(high) Monocytes (Cluster 6)	Factor10	0.0494657
X6_Monocytes...CD14__ATP13A3	ATP13A3	CD14(high) Monocytes (Cluster 6)	Factor10	-0.122377
X6_Monocytes...CD14__ATP1A1	ATP1A1	CD14(high) Monocytes (Cluster 6)	Factor10	-0.0641057
X6_Monocytes...CD14__ATP1B3	ATP1B3	CD14(high) Monocytes (Cluster 6)	Factor10	-0.0599491
X6_Monocytes...CD14__ATP2B1	ATP2B1	CD14(high) Monocytes (Cluster 6)	Factor10	-0.107379
X6_Monocytes...CD14__ATP2B1.AS1	ATP2B1.AS1	CD14(high) Monocytes (Cluster 6)	Factor10	-0.280488
X6_Monocytes...CD14__ATP5F1A	ATP5F1A	CD14(high) Monocytes (Cluster 6)	Factor10	-0.224892
X6_Monocytes...CD14__ATP5F1B	ATP5F1B	CD14(high) Monocytes (Cluster 6)	Factor10	0.013518
X6_Monocytes...CD14__ATP5F1C	ATP5F1C	CD14(high) Monocytes (Cluster 6)	Factor10	0.0822706
X6_Monocytes...CD14__ATP5F1D	ATP5F1D	CD14(high) Monocytes (Cluster 6)	Factor10	0.588553
X6_Monocytes...CD14__ATP5F1E	ATP5F1E	CD14(high) Monocytes (Cluster 6)	Factor10	0.123167
X6_Monocytes...CD14__ATP5IF1	ATP5IF1	CD14(high) Monocytes (Cluster 6)	Factor10	0.164959
X6_Monocytes...CD14__ATP5MC2	ATP5MC2	CD14(high) Monocytes (Cluster 6)	Factor10	0.104347
X6_Monocytes...CD14__ATP5MC3	ATP5MC3	CD14(high) Monocytes (Cluster 6)	Factor10	0.080552
X6_Monocytes...CD14__ATP5MD	ATP5MD	CD14(high) Monocytes (Cluster 6)	Factor10	-0.253721
X6_Monocytes...CD14__ATP5ME	ATP5ME	CD14(high) Monocytes (Cluster 6)	Factor10	-0.0555801
X6_Monocytes...CD14__ATP5MF	ATP5MF	CD14(high) Monocytes (Cluster 6)	Factor10	-0.137866
X6_Monocytes...CD14__ATP5MG	ATP5MG	CD14(high) Monocytes (Cluster 6)	Factor10	0.0318101
X6_Monocytes...CD14__ATP5MPL	ATP5MPL	CD14(high) Monocytes (Cluster 6)	Factor10	0.290765
X6_Monocytes...CD14__ATP5PB	ATP5PB	CD14(high) Monocytes (Cluster 6)	Factor10	0.0383018
X6_Monocytes...CD14__ATP5PD	ATP5PD	CD14(high) Monocytes (Cluster 6)	Factor10	-0.175361
X6_Monocytes...CD14__ATP5PF	ATP5PF	CD14(high) Monocytes (Cluster 6)	Factor10	-0.0576199
X6_Monocytes...CD14__ATP5PO	ATP5PO	CD14(high) Monocytes (Cluster 6)	Factor10	0.404282
X6_Monocytes...CD14__ATP6AP2	ATP6AP2	CD14(high) Monocytes (Cluster 6)	Factor10	0.00830834
X6_Monocytes...CD14__ATP6V0B	ATP6V0B	CD14(high) Monocytes (Cluster 6)	Factor10	0.101813
X6_Monocytes...CD14__ATP6V0D1	ATP6V0D1	CD14(high) Monocytes (Cluster 6)	Factor10	-0.0836036
X6_Monocytes...CD14__ATP6V0E1	ATP6V0E1	CD14(high) Monocytes (Cluster 6)	Factor10	-0.0917201
X6_Monocytes...CD14__ATP6V1B2	ATP6V1B2	CD14(high) Monocytes (Cluster 6)	Factor10	-0.0560907
X6_Monocytes...CD14__ATP6V1F	ATP6V1F	CD14(high) Monocytes (Cluster 6)	Factor10	-0.205151
X6_Monocytes...CD14__ATP6V1G1	ATP6V1G1	CD14(high) Monocytes (Cluster 6)	Factor10	0.300079
X6_Monocytes...CD14__ATRX	ATRX	CD14(high) Monocytes (Cluster 6)	Factor10	-0.241622
X6_Monocytes...CD14__AURKAIP1	AURKAIP1	CD14(high) Monocytes (Cluster 6)	Factor10	-0.0330248
X6_Monocytes...CD14__AZIN1	AZIN1	CD14(high) Monocytes (Cluster 6)	Factor10	0.0522868
X6_Monocytes...CD14__B2M	B2M	CD14(high) Monocytes (Cluster 6)	Factor10	-0.0316371
X6_Monocytes...CD14__BACH1	BACH1	CD14(high) Monocytes (Cluster 6)	Factor10	-0.149406
X6_Monocytes...CD14__BASP1	BASP1	CD14(high) Monocytes (Cluster 6)	Factor10	0.0408493
X6_Monocytes...CD14__BAX	BAX	CD14(high) Monocytes (Cluster 6)	Factor10	-0.196624
X6_Monocytes...CD14__BAZ1A	BAZ1A	CD14(high) Monocytes (Cluster 6)	Factor10	0.0704337
X6_Monocytes...CD14__BAZ2B	BAZ2B	CD14(high) Monocytes (Cluster 6)	Factor10	-0.0299495
X6_Monocytes...CD14__BCL2A1	BCL2A1	CD14(high) Monocytes (Cluster 6)	Factor10	0.0542659
X6_Monocytes...CD14__BCL3	BCL3	CD14(high) Monocytes (Cluster 6)	Factor10	-0.0991413
X6_Monocytes...CD14__BCLAF1	BCLAF1	CD14(high) Monocytes (Cluster 6)	Factor10	-0.0812544
X6_Monocytes...CD14__BHLHE40	BHLHE40	CD14(high) Monocytes (Cluster 6)	Factor10	-0.146432
X6_Monocytes...CD14__BID	BID	CD14(high) Monocytes (Cluster 6)	Factor10	0.0495414
X6_Monocytes...CD14__BIN2	BIN2	CD14(high) Monocytes (Cluster 6)	Factor10	0.0462034
X6_Monocytes...CD14__BIRC2	BIRC2	CD14(high) Monocytes (Cluster 6)	Factor10	-0.138568
X6_Monocytes...CD14__BLOC1S1	BLOC1S1	CD14(high) Monocytes (Cluster 6)	Factor10	0.0767537
X6_Monocytes...CD14__BLOC1S6	BLOC1S6	CD14(high) Monocytes (Cluster 6)	Factor10	-0.467234
X6_Monocytes...CD14__BLVRB	BLVRB	CD14(high) Monocytes (Cluster 6)	Factor10	0.0692164
X6_Monocytes...CD14__BNIP2	BNIP2	CD14(high) Monocytes (Cluster 6)	Factor10	0.150274
X6_Monocytes...CD14__BNIP3L	BNIP3L	CD14(high) Monocytes (Cluster 6)	Factor10	0.120511
X6_Monocytes...CD14__BOD1L1	BOD1L1	CD14(high) Monocytes (Cluster 6)	Factor10	-0.174416
X6_Monocytes...CD14__BPTF	BPTF	CD14(high) Monocytes (Cluster 6)	Factor10	-0.0185495
X6_Monocytes...CD14__BRD2	BRD2	CD14(high) Monocytes (Cluster 6)	Factor10	0.397265
X6_Monocytes...CD14__BRD4	BRD4	CD14(high) Monocytes (Cluster 6)	Factor10	0.0607489
X6_Monocytes...CD14__BRI3	BRI3	CD14(high) Monocytes (Cluster 6)	Factor10	0.226325
X6_Monocytes...CD14__BRK1	BRK1	CD14(high) Monocytes (Cluster 6)	Factor10	-0.0365692
X6_Monocytes...CD14__BSG	BSG	CD14(high) Monocytes (Cluster 6)	Factor10	-0.0700294
X6_Monocytes...CD14__BST1	BST1	CD14(high) Monocytes (Cluster 6)	Factor10	0.00909749
X6_Monocytes...CD14__BST2	BST2	CD14(high) Monocytes (Cluster 6)	Factor10	0.19579
X6_Monocytes...CD14__BTF3	BTF3	CD14(high) Monocytes (Cluster 6)	Factor10	0.196247
X6_Monocytes...CD14__BTG1	BTG1	CD14(high) Monocytes (Cluster 6)	Factor10	0.182089
X6_Monocytes...CD14__BTG2	BTG2	CD14(high) Monocytes (Cluster 6)	Factor10	-0.0299399
X6_Monocytes...CD14__BUD31	BUD31	CD14(high) Monocytes (Cluster 6)	Factor10	0.00193697
X6_Monocytes...CD14__BZW1	BZW1	CD14(high) Monocytes (Cluster 6)	Factor10	0.222234
X6_Monocytes...CD14__C11orf58	C11orf58	CD14(high) Monocytes (Cluster 6)	Factor10	0.121688
X6_Monocytes...CD14__C12orf57	C12orf57	CD14(high) Monocytes (Cluster 6)	Factor10	0.215699
X6_Monocytes...CD14__C16orf72	C16orf72	CD14(high) Monocytes (Cluster 6)	Factor10	0.0350894
X6_Monocytes...CD14__C19orf38	C19orf38	CD14(high) Monocytes (Cluster 6)	Factor10	-0.0216651
X6_Monocytes...CD14__C19orf53	C19orf53	CD14(high) Monocytes (Cluster 6)	Factor10	0.0970115
X6_Monocytes...CD14__C1orf162	C1orf162	CD14(high) Monocytes (Cluster 6)	Factor10	0.0288173
X6_Monocytes...CD14__C4orf3	C4orf3	CD14(high) Monocytes (Cluster 6)	Factor10	-0.0451101
X6_Monocytes...CD14__C4orf48	C4orf48	CD14(high) Monocytes (Cluster 6)	Factor10	-0.0468806
X6_Monocytes...CD14__C5AR1	C5AR1	CD14(high) Monocytes (Cluster 6)	Factor10	-0.0550967
X6_Monocytes...CD14__C6orf48	C6orf48	CD14(high) Monocytes (Cluster 6)	Factor10	-0.137506
X6_Monocytes...CD14__C6orf62	C6orf62	CD14(high) Monocytes (Cluster 6)	Factor10	0.398657
X6_Monocytes...CD14__C8orf59	C8orf59	CD14(high) Monocytes (Cluster 6)	Factor10	-0.133382
X6_Monocytes...CD14__C9orf16	C9orf16	CD14(high) Monocytes (Cluster 6)	Factor10	0.0189859
X6_Monocytes...CD14__C9orf72	C9orf72	CD14(high) Monocytes (Cluster 6)	Factor10	0.170188
X6_Monocytes...CD14__C9orf78	C9orf78	CD14(high) Monocytes (Cluster 6)	Factor10	-0.0430491
X6_Monocytes...CD14__CALCOCO2	CALCOCO2	CD14(high) Monocytes (Cluster 6)	Factor10	0.117426
X6_Monocytes...CD14__CALM1	CALM1	CD14(high) Monocytes (Cluster 6)	Factor10	0.386399
X6_Monocytes...CD14__CALM2	CALM2	CD14(high) Monocytes (Cluster 6)	Factor10	0.248764
X6_Monocytes...CD14__CALM3	CALM3	CD14(high) Monocytes (Cluster 6)	Factor10	0.10323
X6_Monocytes...CD14__CALR	CALR	CD14(high) Monocytes (Cluster 6)	Factor10	-0.444709
X6_Monocytes...CD14__CANX	CANX	CD14(high) Monocytes (Cluster 6)	Factor10	-0.0118844
X6_Monocytes...CD14__CAP1	CAP1	CD14(high) Monocytes (Cluster 6)	Factor10	-0.14271
X6_Monocytes...CD14__CAPG	CAPG	CD14(high) Monocytes (Cluster 6)	Factor10	-0.0753006
X6_Monocytes...CD14__CAPN2	CAPN2	CD14(high) Monocytes (Cluster 6)	Factor10	-0.205446
X6_Monocytes...CD14__CAPNS1	CAPNS1	CD14(high) Monocytes (Cluster 6)	Factor10	-0.503526
X6_Monocytes...CD14__CAPZA1	CAPZA1	CD14(high) Monocytes (Cluster 6)	Factor10	-0.089674
X6_Monocytes...CD14__CAPZA2	CAPZA2	CD14(high) Monocytes (Cluster 6)	Factor10	0.0117714
X6_Monocytes...CD14__CAPZB	CAPZB	CD14(high) Monocytes (Cluster 6)	Factor10	-0.209651
X6_Monocytes...CD14__CARD16	CARD16	CD14(high) Monocytes (Cluster 6)	Factor10	0.134502
X6_Monocytes...CD14__CARD19	CARD19	CD14(high) Monocytes (Cluster 6)	Factor10	0.0586511
X6_Monocytes...CD14__CASP1	CASP1	CD14(high) Monocytes (Cluster 6)	Factor10	0.361602
X6_Monocytes...CD14__CASP4	CASP4	CD14(high) Monocytes (Cluster 6)	Factor10	0.0297788
X6_Monocytes...CD14__CAST	CAST	CD14(high) Monocytes (Cluster 6)	Factor10	-0.0660699
X6_Monocytes...CD14__CAT	CAT	CD14(high) Monocytes (Cluster 6)	Factor10	0.148999
X6_Monocytes...CD14__CBX3	CBX3	CD14(high) Monocytes (Cluster 6)	Factor10	-0.0655239
X6_Monocytes...CD14__CCDC59	CCDC59	CD14(high) Monocytes (Cluster 6)	Factor10	0.101407
X6_Monocytes...CD14__CCDC69	CCDC69	CD14(high) Monocytes (Cluster 6)	Factor10	-0.104352
X6_Monocytes...CD14__CCDC88A	CCDC88A	CD14(high) Monocytes (Cluster 6)	Factor10	-0.0579519
X6_Monocytes...CD14__CCL3	CCL3	CD14(high) Monocytes (Cluster 6)	Factor10	-0.415537
X6_Monocytes...CD14__CCND3	CCND3	CD14(high) Monocytes (Cluster 6)	Factor10	-0.0405669
X6_Monocytes...CD14__CCNI	CCNI	CD14(high) Monocytes (Cluster 6)	Factor10	0.302371
X6_Monocytes...CD14__CCNL1	CCNL1	CD14(high) Monocytes (Cluster 6)	Factor10	-0.343854
X6_Monocytes...CD14__CCNY	CCNY	CD14(high) Monocytes (Cluster 6)	Factor10	0.583597
X6_Monocytes...CD14__CCR1	CCR1	CD14(high) Monocytes (Cluster 6)	Factor10	0.0566041
X6_Monocytes...CD14__CCT5	CCT5	CD14(high) Monocytes (Cluster 6)	Factor10	0.0323277
X6_Monocytes...CD14__CCT6A	CCT6A	CD14(high) Monocytes (Cluster 6)	Factor10	-0.0435833
X6_Monocytes...CD14__CCT8	CCT8	CD14(high) Monocytes (Cluster 6)	Factor10	-0.131835
X6_Monocytes...CD14__CD14	CD14	CD14(high) Monocytes (Cluster 6)	Factor10	-0.104098
X6_Monocytes...CD14__CD163	CD163	CD14(high) Monocytes (Cluster 6)	Factor10	-0.422485
X6_Monocytes...CD14__CD164	CD164	CD14(high) Monocytes (Cluster 6)	Factor10	-0.0353101
X6_Monocytes...CD14__CD300E	CD300E	CD14(high) Monocytes (Cluster 6)	Factor10	-0.0458643
X6_Monocytes...CD14__CD302	CD302	CD14(high) Monocytes (Cluster 6)	Factor10	0.280322
X6_Monocytes...CD14__CD36	CD36	CD14(high) Monocytes (Cluster 6)	Factor10	-0.0104734
X6_Monocytes...CD14__CD37	CD37	CD14(high) Monocytes (Cluster 6)	Factor10	0.162138
X6_Monocytes...CD14__CD4	CD4	CD14(high) Monocytes (Cluster 6)	Factor10	0.0729162
X6_Monocytes...CD14__CD44	CD44	CD14(high) Monocytes (Cluster 6)	Factor10	0.0747509
X6_Monocytes...CD14__CD46	CD46	CD14(high) Monocytes (Cluster 6)	Factor10	0.400811
X6_Monocytes...CD14__CD48	CD48	CD14(high) Monocytes (Cluster 6)	Factor10	0.140476
X6_Monocytes...CD14__CD52	CD52	CD14(high) Monocytes (Cluster 6)	Factor10	-0.064115
X6_Monocytes...CD14__CD53	CD53	CD14(high) Monocytes (Cluster 6)	Factor10	-0.417816
X6_Monocytes...CD14__CD55	CD55	CD14(high) Monocytes (Cluster 6)	Factor10	-0.350792
X6_Monocytes...CD14__CD63	CD63	CD14(high) Monocytes (Cluster 6)	Factor10	-0.489712
X6_Monocytes...CD14__CD68	CD68	CD14(high) Monocytes (Cluster 6)	Factor10	-0.0316945
X6_Monocytes...CD14__CD74	CD74	CD14(high) Monocytes (Cluster 6)	Factor10	0.0439082
X6_Monocytes...CD14__CD83	CD83	CD14(high) Monocytes (Cluster 6)	Factor10	-0.0893605
X6_Monocytes...CD14__CD86	CD86	CD14(high) Monocytes (Cluster 6)	Factor10	0.0789864
X6_Monocytes...CD14__CD93	CD93	CD14(high) Monocytes (Cluster 6)	Factor10	0.0733651
X6_Monocytes...CD14__CD99	CD99	CD14(high) Monocytes (Cluster 6)	Factor10	-0.299412
X6_Monocytes...CD14__CDA	CDA	CD14(high) Monocytes (Cluster 6)	Factor10	0.172257
X6_Monocytes...CD14__CDC37	CDC37	CD14(high) Monocytes (Cluster 6)	Factor10	-0.45628
X6_Monocytes...CD14__CDC42	CDC42	CD14(high) Monocytes (Cluster 6)	Factor10	-0.212268
X6_Monocytes...CD14__CDC42EP3	CDC42EP3	CD14(high) Monocytes (Cluster 6)	Factor10	0.270684
X6_Monocytes...CD14__CDC42SE1	CDC42SE1	CD14(high) Monocytes (Cluster 6)	Factor10	-0.296275
X6_Monocytes...CD14__CDKN1A	CDKN1A	CD14(high) Monocytes (Cluster 6)	Factor10	0.119775
X6_Monocytes...CD14__CDKN2D	CDKN2D	CD14(high) Monocytes (Cluster 6)	Factor10	0.0486815
X6_Monocytes...CD14__CDV3	CDV3	CD14(high) Monocytes (Cluster 6)	Factor10	0.0244147
X6_Monocytes...CD14__CEBPB	CEBPB	CD14(high) Monocytes (Cluster 6)	Factor10	-0.0924231
X6_Monocytes...CD14__CEBPD	CEBPD	CD14(high) Monocytes (Cluster 6)	Factor10	-0.0700434
X6_Monocytes...CD14__CELF2	CELF2	CD14(high) Monocytes (Cluster 6)	Factor10	-0.136097
X6_Monocytes...CD14__CFD	CFD	CD14(high) Monocytes (Cluster 6)	Factor10	0.179954
X6_Monocytes...CD14__CFL1	CFL1	CD14(high) Monocytes (Cluster 6)	Factor10	-0.128793
X6_Monocytes...CD14__CFLAR	CFLAR	CD14(high) Monocytes (Cluster 6)	Factor10	-0.185579
X6_Monocytes...CD14__CFP	CFP	CD14(high) Monocytes (Cluster 6)	Factor10	0.00446858
X6_Monocytes...CD14__CHCHD10	CHCHD10	CD14(high) Monocytes (Cluster 6)	Factor10	0.115807
X6_Monocytes...CD14__CHCHD2	CHCHD2	CD14(high) Monocytes (Cluster 6)	Factor10	-0.116281
X6_Monocytes...CD14__CHD1	CHD1	CD14(high) Monocytes (Cluster 6)	Factor10	-0.228102
X6_Monocytes...CD14__CHD4	CHD4	CD14(high) Monocytes (Cluster 6)	Factor10	-0.420387
X6_Monocytes...CD14__CHMP1B	CHMP1B	CD14(high) Monocytes (Cluster 6)	Factor10	-0.110877
X6_Monocytes...CD14__CHMP2A	CHMP2A	CD14(high) Monocytes (Cluster 6)	Factor10	-0.0341655
X6_Monocytes...CD14__CHMP4B	CHMP4B	CD14(high) Monocytes (Cluster 6)	Factor10	-0.140665
X6_Monocytes...CD14__CHP1	CHP1	CD14(high) Monocytes (Cluster 6)	Factor10	0.239675
X6_Monocytes...CD14__CHURC1	CHURC1	CD14(high) Monocytes (Cluster 6)	Factor10	0.284159
X6_Monocytes...CD14__CIB1	CIB1	CD14(high) Monocytes (Cluster 6)	Factor10	0.111694
X6_Monocytes...CD14__CIRBP	CIRBP	CD14(high) Monocytes (Cluster 6)	Factor10	0.0103467
X6_Monocytes...CD14__CITED2	CITED2	CD14(high) Monocytes (Cluster 6)	Factor10	0.447402
X6_Monocytes...CD14__CKAP4	CKAP4	CD14(high) Monocytes (Cluster 6)	Factor10	0.365556
X6_Monocytes...CD14__CKLF	CKLF	CD14(high) Monocytes (Cluster 6)	Factor10	0.152935
X6_Monocytes...CD14__CLEC12A	CLEC12A	CD14(high) Monocytes (Cluster 6)	Factor10	0.0682422
X6_Monocytes...CD14__CLEC2B	CLEC2B	CD14(high) Monocytes (Cluster 6)	Factor10	-0.031076
X6_Monocytes...CD14__CLEC4A	CLEC4A	CD14(high) Monocytes (Cluster 6)	Factor10	0.41559
X6_Monocytes...CD14__CLEC4E	CLEC4E	CD14(high) Monocytes (Cluster 6)	Factor10	-0.136388
X6_Monocytes...CD14__CLEC7A	CLEC7A	CD14(high) Monocytes (Cluster 6)	Factor10	0.0617486
X6_Monocytes...CD14__CLIC1	CLIC1	CD14(high) Monocytes (Cluster 6)	Factor10	-0.437667
X6_Monocytes...CD14__CLK1	CLK1	CD14(high) Monocytes (Cluster 6)	Factor10	-0.282728
X6_Monocytes...CD14__CLTA	CLTA	CD14(high) Monocytes (Cluster 6)	Factor10	-0.0291938
X6_Monocytes...CD14__CLTC	CLTC	CD14(high) Monocytes (Cluster 6)	Factor10	-0.0826139
X6_Monocytes...CD14__CMIP	CMIP	CD14(high) Monocytes (Cluster 6)	Factor10	0.336717
X6_Monocytes...CD14__CMTM6	CMTM6	CD14(high) Monocytes (Cluster 6)	Factor10	0.0402316
X6_Monocytes...CD14__CNBP	CNBP	CD14(high) Monocytes (Cluster 6)	Factor10	0.0920165
X6_Monocytes...CD14__CNIH1	CNIH1	CD14(high) Monocytes (Cluster 6)	Factor10	0.144776
X6_Monocytes...CD14__CNPY3	CNPY3	CD14(high) Monocytes (Cluster 6)	Factor10	-0.0356342
X6_Monocytes...CD14__COMMD6	COMMD6	CD14(high) Monocytes (Cluster 6)	Factor10	-0.040459
X6_Monocytes...CD14__COMT	COMT	CD14(high) Monocytes (Cluster 6)	Factor10	0.166246
X6_Monocytes...CD14__COPE	COPE	CD14(high) Monocytes (Cluster 6)	Factor10	-0.207953
X6_Monocytes...CD14__COPS9	COPS9	CD14(high) Monocytes (Cluster 6)	Factor10	-0.0104428
X6_Monocytes...CD14__CORO1A	CORO1A	CD14(high) Monocytes (Cluster 6)	Factor10	0.01592
X6_Monocytes...CD14__CORO1C	CORO1C	CD14(high) Monocytes (Cluster 6)	Factor10	-0.104579
X6_Monocytes...CD14__COTL1	COTL1	CD14(high) Monocytes (Cluster 6)	Factor10	0.0862701
X6_Monocytes...CD14__COX14	COX14	CD14(high) Monocytes (Cluster 6)	Factor10	-0.0251618
X6_Monocytes...CD14__COX17	COX17	CD14(high) Monocytes (Cluster 6)	Factor10	-0.0510716
X6_Monocytes...CD14__COX4I1	COX4I1	CD14(high) Monocytes (Cluster 6)	Factor10	0.151754
X6_Monocytes...CD14__COX5A	COX5A	CD14(high) Monocytes (Cluster 6)	Factor10	-0.0758212
X6_Monocytes...CD14__COX5B	COX5B	CD14(high) Monocytes (Cluster 6)	Factor10	0.224716
X6_Monocytes...CD14__COX6A1	COX6A1	CD14(high) Monocytes (Cluster 6)	Factor10	-0.0691667
X6_Monocytes...CD14__COX6B1	COX6B1	CD14(high) Monocytes (Cluster 6)	Factor10	0.0600708
X6_Monocytes...CD14__COX6C	COX6C	CD14(high) Monocytes (Cluster 6)	Factor10	-0.0677348
X6_Monocytes...CD14__COX7A2	COX7A2	CD14(high) Monocytes (Cluster 6)	Factor10	-0.0455758
X6_Monocytes...CD14__COX7A2L	COX7A2L	CD14(high) Monocytes (Cluster 6)	Factor10	0.0604359
X6_Monocytes...CD14__COX7B	COX7B	CD14(high) Monocytes (Cluster 6)	Factor10	-0.1025
X6_Monocytes...CD14__COX7C	COX7C	CD14(high) Monocytes (Cluster 6)	Factor10	-0.418423
X6_Monocytes...CD14__COX8A	COX8A	CD14(high) Monocytes (Cluster 6)	Factor10	0.0398464
X6_Monocytes...CD14__CPEB4	CPEB4	CD14(high) Monocytes (Cluster 6)	Factor10	0.000781402
X6_Monocytes...CD14__CPPED1	CPPED1	CD14(high) Monocytes (Cluster 6)	Factor10	0.0128009
X6_Monocytes...CD14__CPVL	CPVL	CD14(high) Monocytes (Cluster 6)	Factor10	0.00220281
X6_Monocytes...CD14__CREB5	CREB5	CD14(high) Monocytes (Cluster 6)	Factor10	-0.0234684
X6_Monocytes...CD14__CREBRF	CREBRF	CD14(high) Monocytes (Cluster 6)	Factor10	0.104718
X6_Monocytes...CD14__CREG1	CREG1	CD14(high) Monocytes (Cluster 6)	Factor10	0.018784
X6_Monocytes...CD14__CRIP1	CRIP1	CD14(high) Monocytes (Cluster 6)	Factor10	-0.127879
X6_Monocytes...CD14__CRTAP	CRTAP	CD14(high) Monocytes (Cluster 6)	Factor10	0.316739
X6_Monocytes...CD14__CSDE1	CSDE1	CD14(high) Monocytes (Cluster 6)	Factor10	0.342595
X6_Monocytes...CD14__CSF3R	CSF3R	CD14(high) Monocytes (Cluster 6)	Factor10	0.252823
X6_Monocytes...CD14__CSGALNACT2	CSGALNACT2	CD14(high) Monocytes (Cluster 6)	Factor10	-0.180518
X6_Monocytes...CD14__CSK	CSK	CD14(high) Monocytes (Cluster 6)	Factor10	-0.169675
X6_Monocytes...CD14__CSNK1A1	CSNK1A1	CD14(high) Monocytes (Cluster 6)	Factor10	0.149854
X6_Monocytes...CD14__CSNK2B	CSNK2B	CD14(high) Monocytes (Cluster 6)	Factor10	-0.0510853
X6_Monocytes...CD14__CSRNP1	CSRNP1	CD14(high) Monocytes (Cluster 6)	Factor10	0.0901415
X6_Monocytes...CD14__CST3	CST3	CD14(high) Monocytes (Cluster 6)	Factor10	0.054519
X6_Monocytes...CD14__CSTA	CSTA	CD14(high) Monocytes (Cluster 6)	Factor10	0.0120682
X6_Monocytes...CD14__CSTB	CSTB	CD14(high) Monocytes (Cluster 6)	Factor10	0.0204819
X6_Monocytes...CD14__CTDNEP1	CTDNEP1	CD14(high) Monocytes (Cluster 6)	Factor10	0.0172879
X6_Monocytes...CD14__CTDSP1	CTDSP1	CD14(high) Monocytes (Cluster 6)	Factor10	0.0353315
X6_Monocytes...CD14__CTNNB1	CTNNB1	CD14(high) Monocytes (Cluster 6)	Factor10	0.225641
X6_Monocytes...CD14__CTSA	CTSA	CD14(high) Monocytes (Cluster 6)	Factor10	-0.34146
X6_Monocytes...CD14__CTSB	CTSB	CD14(high) Monocytes (Cluster 6)	Factor10	-0.210943
X6_Monocytes...CD14__CTSC	CTSC	CD14(high) Monocytes (Cluster 6)	Factor10	-0.0824906
X6_Monocytes...CD14__CTSD	CTSD	CD14(high) Monocytes (Cluster 6)	Factor10	-0.355829
X6_Monocytes...CD14__CTSH	CTSH	CD14(high) Monocytes (Cluster 6)	Factor10	-0.244394
X6_Monocytes...CD14__CTSS	CTSS	CD14(high) Monocytes (Cluster 6)	Factor10	-0.0577348
X6_Monocytes...CD14__CTSZ	CTSZ	CD14(high) Monocytes (Cluster 6)	Factor10	-0.0993992
X6_Monocytes...CD14__CUTA	CUTA	CD14(high) Monocytes (Cluster 6)	Factor10	0.204626
X6_Monocytes...CD14__CUX1	CUX1	CD14(high) Monocytes (Cluster 6)	Factor10	-0.0826085
X6_Monocytes...CD14__CXCL2	CXCL2	CD14(high) Monocytes (Cluster 6)	Factor10	0.229828
X6_Monocytes...CD14__CXCL8	CXCL8	CD14(high) Monocytes (Cluster 6)	Factor10	0.0296734
X6_Monocytes...CD14__CXCR4	CXCR4	CD14(high) Monocytes (Cluster 6)	Factor10	0.192427
X6_Monocytes...CD14__CYBA	CYBA	CD14(high) Monocytes (Cluster 6)	Factor10	-0.254146
X6_Monocytes...CD14__CYBB	CYBB	CD14(high) Monocytes (Cluster 6)	Factor10	0.0746564
X6_Monocytes...CD14__CYCS	CYCS	CD14(high) Monocytes (Cluster 6)	Factor10	0.116575
X6_Monocytes...CD14__CYLD	CYLD	CD14(high) Monocytes (Cluster 6)	Factor10	-0.0468716
X6_Monocytes...CD14__CYP1B1	CYP1B1	CD14(high) Monocytes (Cluster 6)	Factor10	-0.207825
X6_Monocytes...CD14__CYTH1	CYTH1	CD14(high) Monocytes (Cluster 6)	Factor10	-0.157792
X6_Monocytes...CD14__CYTIP	CYTIP	CD14(high) Monocytes (Cluster 6)	Factor10	0.150811
X6_Monocytes...CD14__DAD1	DAD1	CD14(high) Monocytes (Cluster 6)	Factor10	0.0880949
X6_Monocytes...CD14__DAZAP2	DAZAP2	CD14(high) Monocytes (Cluster 6)	Factor10	0.290753
X6_Monocytes...CD14__DBI	DBI	CD14(high) Monocytes (Cluster 6)	Factor10	-0.0563224
X6_Monocytes...CD14__DBNL	DBNL	CD14(high) Monocytes (Cluster 6)	Factor10	0.0337097
X6_Monocytes...CD14__DDT	DDT	CD14(high) Monocytes (Cluster 6)	Factor10	0.107086
X6_Monocytes...CD14__DDX17	DDX17	CD14(high) Monocytes (Cluster 6)	Factor10	-0.0364561
X6_Monocytes...CD14__DDX21	DDX21	CD14(high) Monocytes (Cluster 6)	Factor10	-0.143784
X6_Monocytes...CD14__DDX3X	DDX3X	CD14(high) Monocytes (Cluster 6)	Factor10	-0.00170069
X6_Monocytes...CD14__DDX3Y	DDX3Y	CD14(high) Monocytes (Cluster 6)	Factor10	-0.308567
X6_Monocytes...CD14__DDX46	DDX46	CD14(high) Monocytes (Cluster 6)	Factor10	-0.143979
X6_Monocytes...CD14__DDX5	DDX5	CD14(high) Monocytes (Cluster 6)	Factor10	0.170006
X6_Monocytes...CD14__DEK	DEK	CD14(high) Monocytes (Cluster 6)	Factor10	-0.242321
X6_Monocytes...CD14__DHRS7	DHRS7	CD14(high) Monocytes (Cluster 6)	Factor10	-0.0747547
X6_Monocytes...CD14__DIAPH1	DIAPH1	CD14(high) Monocytes (Cluster 6)	Factor10	-0.0786516
X6_Monocytes...CD14__DMXL2	DMXL2	CD14(high) Monocytes (Cluster 6)	Factor10	0.212529
X6_Monocytes...CD14__DNAJA1	DNAJA1	CD14(high) Monocytes (Cluster 6)	Factor10	0.0856087
X6_Monocytes...CD14__DNAJB1	DNAJB1	CD14(high) Monocytes (Cluster 6)	Factor10	0.175571
X6_Monocytes...CD14__DNAJB6	DNAJB6	CD14(high) Monocytes (Cluster 6)	Factor10	-0.241068
X6_Monocytes...CD14__DNAJC7	DNAJC7	CD14(high) Monocytes (Cluster 6)	Factor10	-0.137838
X6_Monocytes...CD14__DNAJC8	DNAJC8	CD14(high) Monocytes (Cluster 6)	Factor10	-0.130872
X6_Monocytes...CD14__DNTTIP2	DNTTIP2	CD14(high) Monocytes (Cluster 6)	Factor10	-0.305775
X6_Monocytes...CD14__DOCK2	DOCK2	CD14(high) Monocytes (Cluster 6)	Factor10	0.110837
X6_Monocytes...CD14__DOCK8	DOCK8	CD14(high) Monocytes (Cluster 6)	Factor10	0.259266
X6_Monocytes...CD14__DOK2	DOK2	CD14(high) Monocytes (Cluster 6)	Factor10	-0.326592
X6_Monocytes...CD14__DPYD	DPYD	CD14(high) Monocytes (Cluster 6)	Factor10	0.00821735
X6_Monocytes...CD14__DPYSL2	DPYSL2	CD14(high) Monocytes (Cluster 6)	Factor10	0.067545
X6_Monocytes...CD14__DRAP1	DRAP1	CD14(high) Monocytes (Cluster 6)	Factor10	0.177598
X6_Monocytes...CD14__DSE	DSE	CD14(high) Monocytes (Cluster 6)	Factor10	-0.203947
X6_Monocytes...CD14__DUSP1	DUSP1	CD14(high) Monocytes (Cluster 6)	Factor10	0.0834925
X6_Monocytes...CD14__DUSP6	DUSP6	CD14(high) Monocytes (Cluster 6)	Factor10	0.267026
X6_Monocytes...CD14__DYNC1H1	DYNC1H1	CD14(high) Monocytes (Cluster 6)	Factor10	-0.09077
X6_Monocytes...CD14__DYNLL1	DYNLL1	CD14(high) Monocytes (Cluster 6)	Factor10	0.168403
X6_Monocytes...CD14__DYNLRB1	DYNLRB1	CD14(high) Monocytes (Cluster 6)	Factor10	-0.11304
X6_Monocytes...CD14__DYNLT1	DYNLT1	CD14(high) Monocytes (Cluster 6)	Factor10	-0.0416282
X6_Monocytes...CD14__EAF1	EAF1	CD14(high) Monocytes (Cluster 6)	Factor10	0.1425
X6_Monocytes...CD14__EDF1	EDF1	CD14(high) Monocytes (Cluster 6)	Factor10	0.355564
X6_Monocytes...CD14__EEF1A1	EEF1A1	CD14(high) Monocytes (Cluster 6)	Factor10	-0.060077
X6_Monocytes...CD14__EEF1B2	EEF1B2	CD14(high) Monocytes (Cluster 6)	Factor10	0.000384333
X6_Monocytes...CD14__EEF1D	EEF1D	CD14(high) Monocytes (Cluster 6)	Factor10	0.187838
X6_Monocytes...CD14__EEF2	EEF2	CD14(high) Monocytes (Cluster 6)	Factor10	0.0643775
X6_Monocytes...CD14__EFHD2	EFHD2	CD14(high) Monocytes (Cluster 6)	Factor10	-0.263601
X6_Monocytes...CD14__EGR1	EGR1	CD14(high) Monocytes (Cluster 6)	Factor10	0.0678792
X6_Monocytes...CD14__EHBP1L1	EHBP1L1	CD14(high) Monocytes (Cluster 6)	Factor10	-0.114117
X6_Monocytes...CD14__EHD1	EHD1	CD14(high) Monocytes (Cluster 6)	Factor10	-0.136569
X6_Monocytes...CD14__EID1	EID1	CD14(high) Monocytes (Cluster 6)	Factor10	0.110126
X6_Monocytes...CD14__EIF1	EIF1	CD14(high) Monocytes (Cluster 6)	Factor10	-0.191372
X6_Monocytes...CD14__EIF1AX	EIF1AX	CD14(high) Monocytes (Cluster 6)	Factor10	0.148677
X6_Monocytes...CD14__EIF1B	EIF1B	CD14(high) Monocytes (Cluster 6)	Factor10	-0.115567
X6_Monocytes...CD14__EIF2S2	EIF2S2	CD14(high) Monocytes (Cluster 6)	Factor10	0.263629
X6_Monocytes...CD14__EIF2S3	EIF2S3	CD14(high) Monocytes (Cluster 6)	Factor10	0.0501798
X6_Monocytes...CD14__EIF3A	EIF3A	CD14(high) Monocytes (Cluster 6)	Factor10	-0.0373289
X6_Monocytes...CD14__EIF3D	EIF3D	CD14(high) Monocytes (Cluster 6)	Factor10	-0.0644875
X6_Monocytes...CD14__EIF3E	EIF3E	CD14(high) Monocytes (Cluster 6)	Factor10	0.296237
X6_Monocytes...CD14__EIF3F	EIF3F	CD14(high) Monocytes (Cluster 6)	Factor10	0.0853464
X6_Monocytes...CD14__EIF3G	EIF3G	CD14(high) Monocytes (Cluster 6)	Factor10	0.0355298
X6_Monocytes...CD14__EIF3H	EIF3H	CD14(high) Monocytes (Cluster 6)	Factor10	0.126946
X6_Monocytes...CD14__EIF3I	EIF3I	CD14(high) Monocytes (Cluster 6)	Factor10	-0.225681
X6_Monocytes...CD14__EIF3K	EIF3K	CD14(high) Monocytes (Cluster 6)	Factor10	0.113188
X6_Monocytes...CD14__EIF3L	EIF3L	CD14(high) Monocytes (Cluster 6)	Factor10	0.296008
X6_Monocytes...CD14__EIF3M	EIF3M	CD14(high) Monocytes (Cluster 6)	Factor10	0.510185
X6_Monocytes...CD14__EIF4A1	EIF4A1	CD14(high) Monocytes (Cluster 6)	Factor10	0.140926
X6_Monocytes...CD14__EIF4A2	EIF4A2	CD14(high) Monocytes (Cluster 6)	Factor10	0.0336426
X6_Monocytes...CD14__EIF4A3	EIF4A3	CD14(high) Monocytes (Cluster 6)	Factor10	0.0229805
X6_Monocytes...CD14__EIF4B	EIF4B	CD14(high) Monocytes (Cluster 6)	Factor10	-0.0820167
X6_Monocytes...CD14__EIF4E	EIF4E	CD14(high) Monocytes (Cluster 6)	Factor10	-0.059127
X6_Monocytes...CD14__EIF4EBP2	EIF4EBP2	CD14(high) Monocytes (Cluster 6)	Factor10	0.345604
X6_Monocytes...CD14__EIF4G2	EIF4G2	CD14(high) Monocytes (Cluster 6)	Factor10	0.17164
X6_Monocytes...CD14__EIF4H	EIF4H	CD14(high) Monocytes (Cluster 6)	Factor10	0.0725179
X6_Monocytes...CD14__EIF5	EIF5	CD14(high) Monocytes (Cluster 6)	Factor10	0.28661
X6_Monocytes...CD14__EIF5A	EIF5A	CD14(high) Monocytes (Cluster 6)	Factor10	-0.0673033
X6_Monocytes...CD14__ELF1	ELF1	CD14(high) Monocytes (Cluster 6)	Factor10	-0.0371535
X6_Monocytes...CD14__ELOB	ELOB	CD14(high) Monocytes (Cluster 6)	Factor10	-0.27105
X6_Monocytes...CD14__ELOC	ELOC	CD14(high) Monocytes (Cluster 6)	Factor10	0.149206
X6_Monocytes...CD14__EMB	EMB	CD14(high) Monocytes (Cluster 6)	Factor10	0.136927
X6_Monocytes...CD14__EMILIN2	EMILIN2	CD14(high) Monocytes (Cluster 6)	Factor10	-0.0814781
X6_Monocytes...CD14__EMP3	EMP3	CD14(high) Monocytes (Cluster 6)	Factor10	0.0174187
X6_Monocytes...CD14__ENO1	ENO1	CD14(high) Monocytes (Cluster 6)	Factor10	0.0547967
X6_Monocytes...CD14__ENSA	ENSA	CD14(high) Monocytes (Cluster 6)	Factor10	-0.16132
X6_Monocytes...CD14__ENY2	ENY2	CD14(high) Monocytes (Cluster 6)	Factor10	0.0144557
X6_Monocytes...CD14__EP300	EP300	CD14(high) Monocytes (Cluster 6)	Factor10	0.0828835
X6_Monocytes...CD14__EPC1	EPC1	CD14(high) Monocytes (Cluster 6)	Factor10	0.18935
X6_Monocytes...CD14__ERBIN	ERBIN	CD14(high) Monocytes (Cluster 6)	Factor10	0.180738
X6_Monocytes...CD14__EREG	EREG	CD14(high) Monocytes (Cluster 6)	Factor10	-0.162811
X6_Monocytes...CD14__ERH	ERH	CD14(high) Monocytes (Cluster 6)	Factor10	0.254174
X6_Monocytes...CD14__ERP29	ERP29	CD14(high) Monocytes (Cluster 6)	Factor10	0.127666
X6_Monocytes...CD14__ETF1	ETF1	CD14(high) Monocytes (Cluster 6)	Factor10	-0.238925
X6_Monocytes...CD14__ETS2	ETS2	CD14(high) Monocytes (Cluster 6)	Factor10	-0.0939362
X6_Monocytes...CD14__EVI2A	EVI2A	CD14(high) Monocytes (Cluster 6)	Factor10	0.0659717
X6_Monocytes...CD14__EVI2B	EVI2B	CD14(high) Monocytes (Cluster 6)	Factor10	0.0940293
X6_Monocytes...CD14__EWSR1	EWSR1	CD14(high) Monocytes (Cluster 6)	Factor10	0.0203895
X6_Monocytes...CD14__EZR	EZR	CD14(high) Monocytes (Cluster 6)	Factor10	-0.153461
X6_Monocytes...CD14__FAM107B	FAM107B	CD14(high) Monocytes (Cluster 6)	Factor10	-0.154771
X6_Monocytes...CD14__FAM120A	FAM120A	CD14(high) Monocytes (Cluster 6)	Factor10	0.0298289
X6_Monocytes...CD14__FAM133B	FAM133B	CD14(high) Monocytes (Cluster 6)	Factor10	-0.405785
X6_Monocytes...CD14__FAM198B	FAM198B	CD14(high) Monocytes (Cluster 6)	Factor10	-0.270682
X6_Monocytes...CD14__FAM204A	FAM204A	CD14(high) Monocytes (Cluster 6)	Factor10	0.0121542
X6_Monocytes...CD14__FAM49A	FAM49A	CD14(high) Monocytes (Cluster 6)	Factor10	-0.0409355
X6_Monocytes...CD14__FAM49B	FAM49B	CD14(high) Monocytes (Cluster 6)	Factor10	0.529374
X6_Monocytes...CD14__FAM53C	FAM53C	CD14(high) Monocytes (Cluster 6)	Factor10	0.1257
X6_Monocytes...CD14__FAM96B	FAM96B	CD14(high) Monocytes (Cluster 6)	Factor10	-0.0218104
X6_Monocytes...CD14__FAU	FAU	CD14(high) Monocytes (Cluster 6)	Factor10	0.19877
X6_Monocytes...CD14__FBXL5	FBXL5	CD14(high) Monocytes (Cluster 6)	Factor10	0.545451
X6_Monocytes...CD14__FCAR	FCAR	CD14(high) Monocytes (Cluster 6)	Factor10	0.0262672
X6_Monocytes...CD14__FCER1G	FCER1G	CD14(high) Monocytes (Cluster 6)	Factor10	-0.0911406
X6_Monocytes...CD14__FCGR2A	FCGR2A	CD14(high) Monocytes (Cluster 6)	Factor10	-0.035756
X6_Monocytes...CD14__FCGRT	FCGRT	CD14(high) Monocytes (Cluster 6)	Factor10	-0.123493
X6_Monocytes...CD14__FCN1	FCN1	CD14(high) Monocytes (Cluster 6)	Factor10	0.0671548
X6_Monocytes...CD14__FERMT3	FERMT3	CD14(high) Monocytes (Cluster 6)	Factor10	-0.130326
X6_Monocytes...CD14__FGL2	FGL2	CD14(high) Monocytes (Cluster 6)	Factor10	0.373452
X6_Monocytes...CD14__FGR	FGR	CD14(high) Monocytes (Cluster 6)	Factor10	0.048115
X6_Monocytes...CD14__FIS1	FIS1	CD14(high) Monocytes (Cluster 6)	Factor10	0.00154267
X6_Monocytes...CD14__FKBP1A	FKBP1A	CD14(high) Monocytes (Cluster 6)	Factor10	0.31717
X6_Monocytes...CD14__FKBP2	FKBP2	CD14(high) Monocytes (Cluster 6)	Factor10	-0.244579
X6_Monocytes...CD14__FKBP5	FKBP5	CD14(high) Monocytes (Cluster 6)	Factor10	-0.309403
X6_Monocytes...CD14__FKBP8	FKBP8	CD14(high) Monocytes (Cluster 6)	Factor10	0.10623
X6_Monocytes...CD14__FLNA	FLNA	CD14(high) Monocytes (Cluster 6)	Factor10	-0.247883
X6_Monocytes...CD14__FMNL1	FMNL1	CD14(high) Monocytes (Cluster 6)	Factor10	0.193301
X6_Monocytes...CD14__FNBP1	FNBP1	CD14(high) Monocytes (Cluster 6)	Factor10	-0.209331
X6_Monocytes...CD14__FOS	FOS	CD14(high) Monocytes (Cluster 6)	Factor10	-0.199475
X6_Monocytes...CD14__FOSB	FOSB	CD14(high) Monocytes (Cluster 6)	Factor10	0.0357559
X6_Monocytes...CD14__FOSL2	FOSL2	CD14(high) Monocytes (Cluster 6)	Factor10	-0.016186
X6_Monocytes...CD14__FOXN3	FOXN3	CD14(high) Monocytes (Cluster 6)	Factor10	-0.0495788
X6_Monocytes...CD14__FOXO3	FOXO3	CD14(high) Monocytes (Cluster 6)	Factor10	0.038949
X6_Monocytes...CD14__FOXP1	FOXP1	CD14(high) Monocytes (Cluster 6)	Factor10	0.111196
X6_Monocytes...CD14__FPR1	FPR1	CD14(high) Monocytes (Cluster 6)	Factor10	-0.0816135
X6_Monocytes...CD14__FTH1	FTH1	CD14(high) Monocytes (Cluster 6)	Factor10	-0.0437416
X6_Monocytes...CD14__FTL	FTL	CD14(high) Monocytes (Cluster 6)	Factor10	0.353949
X6_Monocytes...CD14__FUS	FUS	CD14(high) Monocytes (Cluster 6)	Factor10	0.0739008
X6_Monocytes...CD14__FXR1	FXR1	CD14(high) Monocytes (Cluster 6)	Factor10	0.101097
X6_Monocytes...CD14__FXYD5	FXYD5	CD14(high) Monocytes (Cluster 6)	Factor10	0.281812
X6_Monocytes...CD14__FYB1	FYB1	CD14(high) Monocytes (Cluster 6)	Factor10	-0.02587
X6_Monocytes...CD14__FYN	FYN	CD14(high) Monocytes (Cluster 6)	Factor10	-0.0776026
X6_Monocytes...CD14__G0S2	G0S2	CD14(high) Monocytes (Cluster 6)	Factor10	0.196096
X6_Monocytes...CD14__GABARAPL1	GABARAPL1	CD14(high) Monocytes (Cluster 6)	Factor10	-0.075525
X6_Monocytes...CD14__GABARAPL2	GABARAPL2	CD14(high) Monocytes (Cluster 6)	Factor10	0.231757
X6_Monocytes...CD14__GADD45B	GADD45B	CD14(high) Monocytes (Cluster 6)	Factor10	0.0879673
X6_Monocytes...CD14__GAPDH	GAPDH	CD14(high) Monocytes (Cluster 6)	Factor10	-0.136182
X6_Monocytes...CD14__GAS7	GAS7	CD14(high) Monocytes (Cluster 6)	Factor10	-0.277838
X6_Monocytes...CD14__GCA	GCA	CD14(high) Monocytes (Cluster 6)	Factor10	0.232955
X6_Monocytes...CD14__GDI2	GDI2	CD14(high) Monocytes (Cluster 6)	Factor10	-0.115321
X6_Monocytes...CD14__GGNBP2	GGNBP2	CD14(high) Monocytes (Cluster 6)	Factor10	-0.0903914
X6_Monocytes...CD14__GHITM	GHITM	CD14(high) Monocytes (Cluster 6)	Factor10	0.0186295
X6_Monocytes...CD14__GLIPR1	GLIPR1	CD14(high) Monocytes (Cluster 6)	Factor10	-0.170496
X6_Monocytes...CD14__GLIPR2	GLIPR2	CD14(high) Monocytes (Cluster 6)	Factor10	-0.252996
X6_Monocytes...CD14__GLRX	GLRX	CD14(high) Monocytes (Cluster 6)	Factor10	-0.0392319
X6_Monocytes...CD14__GLS	GLS	CD14(high) Monocytes (Cluster 6)	Factor10	0.25414
X6_Monocytes...CD14__GLUL	GLUL	CD14(high) Monocytes (Cluster 6)	Factor10	-0.104992
X6_Monocytes...CD14__GMFG	GMFG	CD14(high) Monocytes (Cluster 6)	Factor10	0.043318
X6_Monocytes...CD14__GNAI2	GNAI2	CD14(high) Monocytes (Cluster 6)	Factor10	0.118248
X6_Monocytes...CD14__GNAI3	GNAI3	CD14(high) Monocytes (Cluster 6)	Factor10	0.0204804
X6_Monocytes...CD14__GNAQ	GNAQ	CD14(high) Monocytes (Cluster 6)	Factor10	0.137738
X6_Monocytes...CD14__GNAS	GNAS	CD14(high) Monocytes (Cluster 6)	Factor10	-0.0503512
X6_Monocytes...CD14__GNB1	GNB1	CD14(high) Monocytes (Cluster 6)	Factor10	-0.00164457
X6_Monocytes...CD14__GNB2	GNB2	CD14(high) Monocytes (Cluster 6)	Factor10	0.0260068
X6_Monocytes...CD14__GNG5	GNG5	CD14(high) Monocytes (Cluster 6)	Factor10	-0.172837
X6_Monocytes...CD14__GNS	GNS	CD14(high) Monocytes (Cluster 6)	Factor10	-0.179894
X6_Monocytes...CD14__GOLGB1	GOLGB1	CD14(high) Monocytes (Cluster 6)	Factor10	-0.320878
X6_Monocytes...CD14__GPBP1	GPBP1	CD14(high) Monocytes (Cluster 6)	Factor10	0.0990962
X6_Monocytes...CD14__GPCPD1	GPCPD1	CD14(high) Monocytes (Cluster 6)	Factor10	-0.174847
X6_Monocytes...CD14__GPR183	GPR183	CD14(high) Monocytes (Cluster 6)	Factor10	-0.507126
X6_Monocytes...CD14__GPSM3	GPSM3	CD14(high) Monocytes (Cluster 6)	Factor10	-0.0719146
X6_Monocytes...CD14__GPX4	GPX4	CD14(high) Monocytes (Cluster 6)	Factor10	0.153892
X6_Monocytes...CD14__GRB2	GRB2	CD14(high) Monocytes (Cluster 6)	Factor10	-0.433391
X6_Monocytes...CD14__GRINA	GRINA	CD14(high) Monocytes (Cluster 6)	Factor10	0.0894137
X6_Monocytes...CD14__GRK2	GRK2	CD14(high) Monocytes (Cluster 6)	Factor10	0.13624
X6_Monocytes...CD14__GRN	GRN	CD14(high) Monocytes (Cluster 6)	Factor10	-0.150207
X6_Monocytes...CD14__GSTK1	GSTK1	CD14(high) Monocytes (Cluster 6)	Factor10	0.173937
X6_Monocytes...CD14__GSTO1	GSTO1	CD14(high) Monocytes (Cluster 6)	Factor10	-0.11732
X6_Monocytes...CD14__GSTP1	GSTP1	CD14(high) Monocytes (Cluster 6)	Factor10	0.232838
X6_Monocytes...CD14__GTF2B	GTF2B	CD14(high) Monocytes (Cluster 6)	Factor10	0.215911
X6_Monocytes...CD14__GTF2I	GTF2I	CD14(high) Monocytes (Cluster 6)	Factor10	0.161307
X6_Monocytes...CD14__GTF3A	GTF3A	CD14(high) Monocytes (Cluster 6)	Factor10	-0.145122
X6_Monocytes...CD14__GUK1	GUK1	CD14(high) Monocytes (Cluster 6)	Factor10	-0.0924878
X6_Monocytes...CD14__H1FX	H1FX	CD14(high) Monocytes (Cluster 6)	Factor10	-0.141016
X6_Monocytes...CD14__H2AFJ	H2AFJ	CD14(high) Monocytes (Cluster 6)	Factor10	-0.0966281
X6_Monocytes...CD14__H2AFV	H2AFV	CD14(high) Monocytes (Cluster 6)	Factor10	-0.061396
X6_Monocytes...CD14__H2AFY	H2AFY	CD14(high) Monocytes (Cluster 6)	Factor10	0.117517
X6_Monocytes...CD14__H2AFZ	H2AFZ	CD14(high) Monocytes (Cluster 6)	Factor10	0.223221
X6_Monocytes...CD14__H3F3A	H3F3A	CD14(high) Monocytes (Cluster 6)	Factor10	-0.354448
X6_Monocytes...CD14__H3F3B	H3F3B	CD14(high) Monocytes (Cluster 6)	Factor10	0.132337
X6_Monocytes...CD14__HACD4	HACD4	CD14(high) Monocytes (Cluster 6)	Factor10	-0.00491829
X6_Monocytes...CD14__HADHA	HADHA	CD14(high) Monocytes (Cluster 6)	Factor10	-0.0636436
X6_Monocytes...CD14__HCK	HCK	CD14(high) Monocytes (Cluster 6)	Factor10	0.0112606
X6_Monocytes...CD14__HCLS1	HCLS1	CD14(high) Monocytes (Cluster 6)	Factor10	-0.0111585
X6_Monocytes...CD14__HCST	HCST	CD14(high) Monocytes (Cluster 6)	Factor10	-0.0511061
X6_Monocytes...CD14__HEBP2	HEBP2	CD14(high) Monocytes (Cluster 6)	Factor10	-0.222077
X6_Monocytes...CD14__HECA	HECA	CD14(high) Monocytes (Cluster 6)	Factor10	-0.111157
X6_Monocytes...CD14__HERPUD1	HERPUD1	CD14(high) Monocytes (Cluster 6)	Factor10	-0.0127232
X6_Monocytes...CD14__HEXIM1	HEXIM1	CD14(high) Monocytes (Cluster 6)	Factor10	-0.0298515
X6_Monocytes...CD14__HIF1A	HIF1A	CD14(high) Monocytes (Cluster 6)	Factor10	0.122974
X6_Monocytes...CD14__HIGD2A	HIGD2A	CD14(high) Monocytes (Cluster 6)	Factor10	0.000691404
X6_Monocytes...CD14__HINT1	HINT1	CD14(high) Monocytes (Cluster 6)	Factor10	0.0778159
X6_Monocytes...CD14__HIPK1	HIPK1	CD14(high) Monocytes (Cluster 6)	Factor10	-0.455041
X6_Monocytes...CD14__HIPK3	HIPK3	CD14(high) Monocytes (Cluster 6)	Factor10	-0.125315
X6_Monocytes...CD14__HLA.A	HLA.A	CD14(high) Monocytes (Cluster 6)	Factor10	-0.329951
X6_Monocytes...CD14__HLA.B	HLA.B	CD14(high) Monocytes (Cluster 6)	Factor10	-0.128241
X6_Monocytes...CD14__HLA.C	HLA.C	CD14(high) Monocytes (Cluster 6)	Factor10	-0.278218
X6_Monocytes...CD14__HLA.DMA	HLA.DMA	CD14(high) Monocytes (Cluster 6)	Factor10	0.0529195
X6_Monocytes...CD14__HLA.DMB	HLA.DMB	CD14(high) Monocytes (Cluster 6)	Factor10	0.100895
X6_Monocytes...CD14__HLA.DPA1	HLA.DPA1	CD14(high) Monocytes (Cluster 6)	Factor10	0.0454024
X6_Monocytes...CD14__HLA.DPB1	HLA.DPB1	CD14(high) Monocytes (Cluster 6)	Factor10	-0.110521
X6_Monocytes...CD14__HLA.DQB1	HLA.DQB1	CD14(high) Monocytes (Cluster 6)	Factor10	-0.0704998
X6_Monocytes...CD14__HLA.DRA	HLA.DRA	CD14(high) Monocytes (Cluster 6)	Factor10	-0.0708694
X6_Monocytes...CD14__HLA.DRB1	HLA.DRB1	CD14(high) Monocytes (Cluster 6)	Factor10	-0.0893614
X6_Monocytes...CD14__HLA.DRB5	HLA.DRB5	CD14(high) Monocytes (Cluster 6)	Factor10	-0.113664
X6_Monocytes...CD14__HLA.E	HLA.E	CD14(high) Monocytes (Cluster 6)	Factor10	-0.0481405
X6_Monocytes...CD14__HLA.F	HLA.F	CD14(high) Monocytes (Cluster 6)	Factor10	0.0548703
X6_Monocytes...CD14__HM13	HM13	CD14(high) Monocytes (Cluster 6)	Factor10	-0.0895111
X6_Monocytes...CD14__HMGB1	HMGB1	CD14(high) Monocytes (Cluster 6)	Factor10	0.354853
X6_Monocytes...CD14__HMGB2	HMGB2	CD14(high) Monocytes (Cluster 6)	Factor10	0.158756
X6_Monocytes...CD14__HMGN1	HMGN1	CD14(high) Monocytes (Cluster 6)	Factor10	-0.111502
X6_Monocytes...CD14__HMGN2	HMGN2	CD14(high) Monocytes (Cluster 6)	Factor10	0.176538
X6_Monocytes...CD14__HMGN3	HMGN3	CD14(high) Monocytes (Cluster 6)	Factor10	0.0657672
X6_Monocytes...CD14__HMOX1	HMOX1	CD14(high) Monocytes (Cluster 6)	Factor10	-0.297074
X6_Monocytes...CD14__HNMT	HNMT	CD14(high) Monocytes (Cluster 6)	Factor10	0.179693
X6_Monocytes...CD14__HNRNPA0	HNRNPA0	CD14(high) Monocytes (Cluster 6)	Factor10	-0.353515
X6_Monocytes...CD14__HNRNPA1	HNRNPA1	CD14(high) Monocytes (Cluster 6)	Factor10	0.0123009
X6_Monocytes...CD14__HNRNPA2B1	HNRNPA2B1	CD14(high) Monocytes (Cluster 6)	Factor10	-0.0341854
X6_Monocytes...CD14__HNRNPA3	HNRNPA3	CD14(high) Monocytes (Cluster 6)	Factor10	0.17956
X6_Monocytes...CD14__HNRNPAB	HNRNPAB	CD14(high) Monocytes (Cluster 6)	Factor10	-0.203281
X6_Monocytes...CD14__HNRNPC	HNRNPC	CD14(high) Monocytes (Cluster 6)	Factor10	-0.251636
X6_Monocytes...CD14__HNRNPD	HNRNPD	CD14(high) Monocytes (Cluster 6)	Factor10	-0.040575
X6_Monocytes...CD14__HNRNPDL	HNRNPDL	CD14(high) Monocytes (Cluster 6)	Factor10	0.0467573
X6_Monocytes...CD14__HNRNPF	HNRNPF	CD14(high) Monocytes (Cluster 6)	Factor10	0.31054
X6_Monocytes...CD14__HNRNPH1	HNRNPH1	CD14(high) Monocytes (Cluster 6)	Factor10	0.269348
X6_Monocytes...CD14__HNRNPH3	HNRNPH3	CD14(high) Monocytes (Cluster 6)	Factor10	-0.124712
X6_Monocytes...CD14__HNRNPK	HNRNPK	CD14(high) Monocytes (Cluster 6)	Factor10	0.136943
X6_Monocytes...CD14__HNRNPM	HNRNPM	CD14(high) Monocytes (Cluster 6)	Factor10	-0.147678
X6_Monocytes...CD14__HNRNPR	HNRNPR	CD14(high) Monocytes (Cluster 6)	Factor10	0.0394153
X6_Monocytes...CD14__HNRNPU	HNRNPU	CD14(high) Monocytes (Cluster 6)	Factor10	-0.403802
X6_Monocytes...CD14__HNRNPUL1	HNRNPUL1	CD14(high) Monocytes (Cluster 6)	Factor10	-0.218498
X6_Monocytes...CD14__HOOK3	HOOK3	CD14(high) Monocytes (Cluster 6)	Factor10	0.144807
X6_Monocytes...CD14__HP1BP3	HP1BP3	CD14(high) Monocytes (Cluster 6)	Factor10	-0.00254201
X6_Monocytes...CD14__HSBP1	HSBP1	CD14(high) Monocytes (Cluster 6)	Factor10	0.0482901
X6_Monocytes...CD14__HSD17B11	HSD17B11	CD14(high) Monocytes (Cluster 6)	Factor10	0.344847
X6_Monocytes...CD14__HSP90AA1	HSP90AA1	CD14(high) Monocytes (Cluster 6)	Factor10	0.200683
X6_Monocytes...CD14__HSP90AB1	HSP90AB1	CD14(high) Monocytes (Cluster 6)	Factor10	0.257491
X6_Monocytes...CD14__HSP90B1	HSP90B1	CD14(high) Monocytes (Cluster 6)	Factor10	-0.229076
X6_Monocytes...CD14__HSPA5	HSPA5	CD14(high) Monocytes (Cluster 6)	Factor10	-0.280855
X6_Monocytes...CD14__HSPA8	HSPA8	CD14(high) Monocytes (Cluster 6)	Factor10	0.350637
X6_Monocytes...CD14__HSPD1	HSPD1	CD14(high) Monocytes (Cluster 6)	Factor10	0.303526
X6_Monocytes...CD14__HSPE1	HSPE1	CD14(high) Monocytes (Cluster 6)	Factor10	0.124088
X6_Monocytes...CD14__ICAM1	ICAM1	CD14(high) Monocytes (Cluster 6)	Factor10	-0.159762
X6_Monocytes...CD14__ICAM3	ICAM3	CD14(high) Monocytes (Cluster 6)	Factor10	0.222469
X6_Monocytes...CD14__ID1	ID1	CD14(high) Monocytes (Cluster 6)	Factor10	0.290785
X6_Monocytes...CD14__ID2	ID2	CD14(high) Monocytes (Cluster 6)	Factor10	0.0538459
X6_Monocytes...CD14__IDI1	IDI1	CD14(high) Monocytes (Cluster 6)	Factor10	-0.22237
X6_Monocytes...CD14__IDS	IDS	CD14(high) Monocytes (Cluster 6)	Factor10	-0.136925
X6_Monocytes...CD14__IER2	IER2	CD14(high) Monocytes (Cluster 6)	Factor10	-0.0447605
X6_Monocytes...CD14__IER3	IER3	CD14(high) Monocytes (Cluster 6)	Factor10	-0.370654
X6_Monocytes...CD14__IER5	IER5	CD14(high) Monocytes (Cluster 6)	Factor10	-0.0400395
X6_Monocytes...CD14__IFI16	IFI16	CD14(high) Monocytes (Cluster 6)	Factor10	0.0812106
X6_Monocytes...CD14__IFI27L2	IFI27L2	CD14(high) Monocytes (Cluster 6)	Factor10	0.0729825
X6_Monocytes...CD14__IFI30	IFI30	CD14(high) Monocytes (Cluster 6)	Factor10	0.174547
X6_Monocytes...CD14__IFITM2	IFITM2	CD14(high) Monocytes (Cluster 6)	Factor10	0.0675376
X6_Monocytes...CD14__IFITM3	IFITM3	CD14(high) Monocytes (Cluster 6)	Factor10	0.0769617
X6_Monocytes...CD14__IFNGR1	IFNGR1	CD14(high) Monocytes (Cluster 6)	Factor10	-0.207497
X6_Monocytes...CD14__IFNGR2	IFNGR2	CD14(high) Monocytes (Cluster 6)	Factor10	-0.0212932
X6_Monocytes...CD14__IFRD1	IFRD1	CD14(high) Monocytes (Cluster 6)	Factor10	0.294477
X6_Monocytes...CD14__IGBP1	IGBP1	CD14(high) Monocytes (Cluster 6)	Factor10	0.0840369
X6_Monocytes...CD14__IGSF6	IGSF6	CD14(high) Monocytes (Cluster 6)	Factor10	-0.0829083
X6_Monocytes...CD14__IK	IK	CD14(high) Monocytes (Cluster 6)	Factor10	-0.00734275
X6_Monocytes...CD14__IKZF1	IKZF1	CD14(high) Monocytes (Cluster 6)	Factor10	-0.0211524
X6_Monocytes...CD14__IL10RA	IL10RA	CD14(high) Monocytes (Cluster 6)	Factor10	0.0960077
X6_Monocytes...CD14__IL17RA	IL17RA	CD14(high) Monocytes (Cluster 6)	Factor10	-0.0112022
X6_Monocytes...CD14__IL1B	IL1B	CD14(high) Monocytes (Cluster 6)	Factor10	0.0706429
X6_Monocytes...CD14__IL6R	IL6R	CD14(high) Monocytes (Cluster 6)	Factor10	-0.26139
X6_Monocytes...CD14__INSIG1	INSIG1	CD14(high) Monocytes (Cluster 6)	Factor10	-0.199775
X6_Monocytes...CD14__IQGAP1	IQGAP1	CD14(high) Monocytes (Cluster 6)	Factor10	-0.0679676
X6_Monocytes...CD14__IQGAP2	IQGAP2	CD14(high) Monocytes (Cluster 6)	Factor10	-0.0285209
X6_Monocytes...CD14__IRAK3	IRAK3	CD14(high) Monocytes (Cluster 6)	Factor10	0.0166667
X6_Monocytes...CD14__IRF1	IRF1	CD14(high) Monocytes (Cluster 6)	Factor10	0.030308
X6_Monocytes...CD14__IRF2BP2	IRF2BP2	CD14(high) Monocytes (Cluster 6)	Factor10	0.0816959
X6_Monocytes...CD14__IRS2	IRS2	CD14(high) Monocytes (Cluster 6)	Factor10	0.181233
X6_Monocytes...CD14__ITGAM	ITGAM	CD14(high) Monocytes (Cluster 6)	Factor10	0.0230144
X6_Monocytes...CD14__ITGAX	ITGAX	CD14(high) Monocytes (Cluster 6)	Factor10	0.0460135
X6_Monocytes...CD14__ITGB1	ITGB1	CD14(high) Monocytes (Cluster 6)	Factor10	-0.168514
X6_Monocytes...CD14__ITGB2	ITGB2	CD14(high) Monocytes (Cluster 6)	Factor10	-0.133685
X6_Monocytes...CD14__ITM2B	ITM2B	CD14(high) Monocytes (Cluster 6)	Factor10	-0.00800518
X6_Monocytes...CD14__IVNS1ABP	IVNS1ABP	CD14(high) Monocytes (Cluster 6)	Factor10	0.338426
X6_Monocytes...CD14__JAK1	JAK1	CD14(high) Monocytes (Cluster 6)	Factor10	-0.0356428
X6_Monocytes...CD14__JAML	JAML	CD14(high) Monocytes (Cluster 6)	Factor10	0.151134
X6_Monocytes...CD14__JARID2	JARID2	CD14(high) Monocytes (Cluster 6)	Factor10	-0.265331
X6_Monocytes...CD14__JMJD1C	JMJD1C	CD14(high) Monocytes (Cluster 6)	Factor10	-0.141074
X6_Monocytes...CD14__JPT1	JPT1	CD14(high) Monocytes (Cluster 6)	Factor10	0.192451
X6_Monocytes...CD14__JTB	JTB	CD14(high) Monocytes (Cluster 6)	Factor10	-0.106117
X6_Monocytes...CD14__JUN	JUN	CD14(high) Monocytes (Cluster 6)	Factor10	-0.142982
X6_Monocytes...CD14__JUNB	JUNB	CD14(high) Monocytes (Cluster 6)	Factor10	-0.0306453
X6_Monocytes...CD14__JUND	JUND	CD14(high) Monocytes (Cluster 6)	Factor10	0.181676
X6_Monocytes...CD14__KCTD12	KCTD12	CD14(high) Monocytes (Cluster 6)	Factor10	0.165412
X6_Monocytes...CD14__KDELR1	KDELR1	CD14(high) Monocytes (Cluster 6)	Factor10	-0.0961271
X6_Monocytes...CD14__KDM6B	KDM6B	CD14(high) Monocytes (Cluster 6)	Factor10	0.00726979
X6_Monocytes...CD14__KHDRBS1	KHDRBS1	CD14(high) Monocytes (Cluster 6)	Factor10	0.00127293
X6_Monocytes...CD14__KIF5B	KIF5B	CD14(high) Monocytes (Cluster 6)	Factor10	0.212877
X6_Monocytes...CD14__KLF10	KLF10	CD14(high) Monocytes (Cluster 6)	Factor10	0.445505
X6_Monocytes...CD14__KLF13	KLF13	CD14(high) Monocytes (Cluster 6)	Factor10	-0.100511
X6_Monocytes...CD14__KLF2	KLF2	CD14(high) Monocytes (Cluster 6)	Factor10	-0.0298222
X6_Monocytes...CD14__KLF3	KLF3	CD14(high) Monocytes (Cluster 6)	Factor10	-0.118787
X6_Monocytes...CD14__KLF4	KLF4	CD14(high) Monocytes (Cluster 6)	Factor10	0.0645109
X6_Monocytes...CD14__KLF6	KLF6	CD14(high) Monocytes (Cluster 6)	Factor10	0.115315
X6_Monocytes...CD14__KMT2C	KMT2C	CD14(high) Monocytes (Cluster 6)	Factor10	-0.129914
X6_Monocytes...CD14__KMT2E	KMT2E	CD14(high) Monocytes (Cluster 6)	Factor10	-0.201979
X6_Monocytes...CD14__KPNA4	KPNA4	CD14(high) Monocytes (Cluster 6)	Factor10	-0.0267984
X6_Monocytes...CD14__KPNB1	KPNB1	CD14(high) Monocytes (Cluster 6)	Factor10	-0.00440228
X6_Monocytes...CD14__KRT10	KRT10	CD14(high) Monocytes (Cluster 6)	Factor10	0.2444
X6_Monocytes...CD14__KTN1	KTN1	CD14(high) Monocytes (Cluster 6)	Factor10	-0.0753288
X6_Monocytes...CD14__LACTB	LACTB	CD14(high) Monocytes (Cluster 6)	Factor10	0.0344781
X6_Monocytes...CD14__LAMP1	LAMP1	CD14(high) Monocytes (Cluster 6)	Factor10	-0.0351127
X6_Monocytes...CD14__LAMP2	LAMP2	CD14(high) Monocytes (Cluster 6)	Factor10	0.00608322
X6_Monocytes...CD14__LAMTOR1	LAMTOR1	CD14(high) Monocytes (Cluster 6)	Factor10	-0.152945
X6_Monocytes...CD14__LAMTOR2	LAMTOR2	CD14(high) Monocytes (Cluster 6)	Factor10	0.0334631
X6_Monocytes...CD14__LAMTOR4	LAMTOR4	CD14(high) Monocytes (Cluster 6)	Factor10	0.16169
X6_Monocytes...CD14__LAMTOR5	LAMTOR5	CD14(high) Monocytes (Cluster 6)	Factor10	0.0661004
X6_Monocytes...CD14__LAP3	LAP3	CD14(high) Monocytes (Cluster 6)	Factor10	0.0609231
X6_Monocytes...CD14__LAPTM4A	LAPTM4A	CD14(high) Monocytes (Cluster 6)	Factor10	0.303489
X6_Monocytes...CD14__LAPTM5	LAPTM5	CD14(high) Monocytes (Cluster 6)	Factor10	0.154809
X6_Monocytes...CD14__LCP1	LCP1	CD14(high) Monocytes (Cluster 6)	Factor10	-0.0787655
X6_Monocytes...CD14__LCP2	LCP2	CD14(high) Monocytes (Cluster 6)	Factor10	0.0337742
X6_Monocytes...CD14__LDHA	LDHA	CD14(high) Monocytes (Cluster 6)	Factor10	-0.117121
X6_Monocytes...CD14__LDLR	LDLR	CD14(high) Monocytes (Cluster 6)	Factor10	-0.383106
X6_Monocytes...CD14__LEPROT	LEPROT	CD14(high) Monocytes (Cluster 6)	Factor10	0.0374418
X6_Monocytes...CD14__LGALS1	LGALS1	CD14(high) Monocytes (Cluster 6)	Factor10	-0.0330509
X6_Monocytes...CD14__LGALS2	LGALS2	CD14(high) Monocytes (Cluster 6)	Factor10	0.182291
X6_Monocytes...CD14__LGALS3	LGALS3	CD14(high) Monocytes (Cluster 6)	Factor10	-0.0321089
X6_Monocytes...CD14__LGALS9	LGALS9	CD14(high) Monocytes (Cluster 6)	Factor10	0.229106
X6_Monocytes...CD14__LILRA5	LILRA5	CD14(high) Monocytes (Cluster 6)	Factor10	0.0177963
X6_Monocytes...CD14__LILRB2	LILRB2	CD14(high) Monocytes (Cluster 6)	Factor10	-0.445833
X6_Monocytes...CD14__LILRB3	LILRB3	CD14(high) Monocytes (Cluster 6)	Factor10	-0.110053
X6_Monocytes...CD14__LIMD2	LIMD2	CD14(high) Monocytes (Cluster 6)	Factor10	0.231323
X6_Monocytes...CD14__LIMS1	LIMS1	CD14(high) Monocytes (Cluster 6)	Factor10	-0.163851
X6_Monocytes...CD14__LITAF	LITAF	CD14(high) Monocytes (Cluster 6)	Factor10	0.133583
X6_Monocytes...CD14__LMAN2	LMAN2	CD14(high) Monocytes (Cluster 6)	Factor10	-0.203894
X6_Monocytes...CD14__LMNA	LMNA	CD14(high) Monocytes (Cluster 6)	Factor10	-0.413348
X6_Monocytes...CD14__LMO2	LMO2	CD14(high) Monocytes (Cluster 6)	Factor10	-0.121227
X6_Monocytes...CD14__LPGAT1	LPGAT1	CD14(high) Monocytes (Cluster 6)	Factor10	0.0661331
X6_Monocytes...CD14__LRP1	LRP1	CD14(high) Monocytes (Cluster 6)	Factor10	-0.404598
X6_Monocytes...CD14__LRPAP1	LRPAP1	CD14(high) Monocytes (Cluster 6)	Factor10	-0.432513
X6_Monocytes...CD14__LRRC25	LRRC25	CD14(high) Monocytes (Cluster 6)	Factor10	0.00486087
X6_Monocytes...CD14__LRRFIP1	LRRFIP1	CD14(high) Monocytes (Cluster 6)	Factor10	-0.00631452
X6_Monocytes...CD14__LRRK2	LRRK2	CD14(high) Monocytes (Cluster 6)	Factor10	0.184149
X6_Monocytes...CD14__LSM3	LSM3	CD14(high) Monocytes (Cluster 6)	Factor10	0.103578
X6_Monocytes...CD14__LSM7	LSM7	CD14(high) Monocytes (Cluster 6)	Factor10	0.000602783
X6_Monocytes...CD14__LSM8	LSM8	CD14(high) Monocytes (Cluster 6)	Factor10	0.338768
X6_Monocytes...CD14__LSP1	LSP1	CD14(high) Monocytes (Cluster 6)	Factor10	0.350628
X6_Monocytes...CD14__LST1	LST1	CD14(high) Monocytes (Cluster 6)	Factor10	0.217842
X6_Monocytes...CD14__LTA4H	LTA4H	CD14(high) Monocytes (Cluster 6)	Factor10	-0.219892
X6_Monocytes...CD14__LUC7L3	LUC7L3	CD14(high) Monocytes (Cluster 6)	Factor10	0.0422448
X6_Monocytes...CD14__LUCAT1	LUCAT1	CD14(high) Monocytes (Cluster 6)	Factor10	-0.0472263
X6_Monocytes...CD14__LY86	LY86	CD14(high) Monocytes (Cluster 6)	Factor10	0.0197567
X6_Monocytes...CD14__LY96	LY96	CD14(high) Monocytes (Cluster 6)	Factor10	0.0511251
X6_Monocytes...CD14__LYN	LYN	CD14(high) Monocytes (Cluster 6)	Factor10	-0.0072671
X6_Monocytes...CD14__LYPLA1	LYPLA1	CD14(high) Monocytes (Cluster 6)	Factor10	0.58102
X6_Monocytes...CD14__LYST	LYST	CD14(high) Monocytes (Cluster 6)	Factor10	0.261149
X6_Monocytes...CD14__LYZ	LYZ	CD14(high) Monocytes (Cluster 6)	Factor10	-0.0363127
X6_Monocytes...CD14__M6PR	M6PR	CD14(high) Monocytes (Cluster 6)	Factor10	-0.133246
X6_Monocytes...CD14__MAFB	MAFB	CD14(high) Monocytes (Cluster 6)	Factor10	0.340711
X6_Monocytes...CD14__MAFG	MAFG	CD14(high) Monocytes (Cluster 6)	Factor10	-0.581886
X6_Monocytes...CD14__MALAT1	MALAT1	CD14(high) Monocytes (Cluster 6)	Factor10	-0.0586071
X6_Monocytes...CD14__MANBA	MANBA	CD14(high) Monocytes (Cluster 6)	Factor10	0.0384271
X6_Monocytes...CD14__MAP1LC3B	MAP1LC3B	CD14(high) Monocytes (Cluster 6)	Factor10	-0.16401
X6_Monocytes...CD14__MAP2K2	MAP2K2	CD14(high) Monocytes (Cluster 6)	Factor10	-0.0353967
X6_Monocytes...CD14__MAP2K3	MAP2K3	CD14(high) Monocytes (Cluster 6)	Factor10	-0.104137
X6_Monocytes...CD14__MAP3K1	MAP3K1	CD14(high) Monocytes (Cluster 6)	Factor10	0.0429409
X6_Monocytes...CD14__MAP3K2	MAP3K2	CD14(high) Monocytes (Cluster 6)	Factor10	-0.303309
X6_Monocytes...CD14__MAP3K3	MAP3K3	CD14(high) Monocytes (Cluster 6)	Factor10	0.0719317
X6_Monocytes...CD14__MAP3K8	MAP3K8	CD14(high) Monocytes (Cluster 6)	Factor10	0.0789895
X6_Monocytes...CD14__MAP4K4	MAP4K4	CD14(high) Monocytes (Cluster 6)	Factor10	-0.0210514
X6_Monocytes...CD14__MAPK1	MAPK1	CD14(high) Monocytes (Cluster 6)	Factor10	0.00534238
X6_Monocytes...CD14__MAPK6	MAPK6	CD14(high) Monocytes (Cluster 6)	Factor10	-0.375677
X6_Monocytes...CD14__MARCH1	2001-03-01	CD14(high) Monocytes (Cluster 6)	Factor10	0.134817
X6_Monocytes...CD14__MARCKS	MARCKS	CD14(high) Monocytes (Cluster 6)	Factor10	0.193789
X6_Monocytes...CD14__MARCKSL1	MARCKSL1	CD14(high) Monocytes (Cluster 6)	Factor10	0.0273147
X6_Monocytes...CD14__MAT2A	MAT2A	CD14(high) Monocytes (Cluster 6)	Factor10	0.0958038
X6_Monocytes...CD14__MBD2	MBD2	CD14(high) Monocytes (Cluster 6)	Factor10	-0.273017
X6_Monocytes...CD14__MBNL1	MBNL1	CD14(high) Monocytes (Cluster 6)	Factor10	0.0119716
X6_Monocytes...CD14__MBP	MBP	CD14(high) Monocytes (Cluster 6)	Factor10	-0.402146
X6_Monocytes...CD14__MCL1	MCL1	CD14(high) Monocytes (Cluster 6)	Factor10	0.100353
X6_Monocytes...CD14__MDM4	MDM4	CD14(high) Monocytes (Cluster 6)	Factor10	-0.0399576
X6_Monocytes...CD14__MED13L	MED13L	CD14(high) Monocytes (Cluster 6)	Factor10	0.0426079
X6_Monocytes...CD14__MEF2C	MEF2C	CD14(high) Monocytes (Cluster 6)	Factor10	0.107759
X6_Monocytes...CD14__MEGF9	MEGF9	CD14(high) Monocytes (Cluster 6)	Factor10	0.194568
X6_Monocytes...CD14__METRNL	METRNL	CD14(high) Monocytes (Cluster 6)	Factor10	0.0230975
X6_Monocytes...CD14__METTL9	METTL9	CD14(high) Monocytes (Cluster 6)	Factor10	0.0602186
X6_Monocytes...CD14__MFSD1	MFSD1	CD14(high) Monocytes (Cluster 6)	Factor10	0.329908
X6_Monocytes...CD14__MGAT1	MGAT1	CD14(high) Monocytes (Cluster 6)	Factor10	0.0504771
X6_Monocytes...CD14__MGST1	MGST1	CD14(high) Monocytes (Cluster 6)	Factor10	0.0469522
X6_Monocytes...CD14__MGST3	MGST3	CD14(high) Monocytes (Cluster 6)	Factor10	-0.0084033
X6_Monocytes...CD14__MIDN	MIDN	CD14(high) Monocytes (Cluster 6)	Factor10	0.276336
X6_Monocytes...CD14__MIER1	MIER1	CD14(high) Monocytes (Cluster 6)	Factor10	-0.10602
X6_Monocytes...CD14__MINOS1	MINOS1	CD14(high) Monocytes (Cluster 6)	Factor10	-0.146656
X6_Monocytes...CD14__MIR22HG	MIR22HG	CD14(high) Monocytes (Cluster 6)	Factor10	-0.242006
X6_Monocytes...CD14__MIS18BP1	MIS18BP1	CD14(high) Monocytes (Cluster 6)	Factor10	0.0446702
X6_Monocytes...CD14__MKNK2	MKNK2	CD14(high) Monocytes (Cluster 6)	Factor10	0.193811
X6_Monocytes...CD14__MKRN1	MKRN1	CD14(high) Monocytes (Cluster 6)	Factor10	0.0924432
X6_Monocytes...CD14__MNDA	MNDA	CD14(high) Monocytes (Cluster 6)	Factor10	0.190581
X6_Monocytes...CD14__MOB1A	MOB1A	CD14(high) Monocytes (Cluster 6)	Factor10	0.127639
X6_Monocytes...CD14__MOB3A	MOB3A	CD14(high) Monocytes (Cluster 6)	Factor10	-0.0561452
X6_Monocytes...CD14__MORF4L1	MORF4L1	CD14(high) Monocytes (Cluster 6)	Factor10	0.101882
X6_Monocytes...CD14__MPEG1	MPEG1	CD14(high) Monocytes (Cluster 6)	Factor10	0.110935
X6_Monocytes...CD14__MRFAP1	MRFAP1	CD14(high) Monocytes (Cluster 6)	Factor10	0.0621417
X6_Monocytes...CD14__MRPL20	MRPL20	CD14(high) Monocytes (Cluster 6)	Factor10	0.105516
X6_Monocytes...CD14__MRPL33	MRPL33	CD14(high) Monocytes (Cluster 6)	Factor10	0.0414758
X6_Monocytes...CD14__MRPL54	MRPL54	CD14(high) Monocytes (Cluster 6)	Factor10	-0.0823595
X6_Monocytes...CD14__MS4A6A	MS4A6A	CD14(high) Monocytes (Cluster 6)	Factor10	0.422736
X6_Monocytes...CD14__MS4A7	MS4A7	CD14(high) Monocytes (Cluster 6)	Factor10	-0.0562803
X6_Monocytes...CD14__MSN	MSN	CD14(high) Monocytes (Cluster 6)	Factor10	-0.0595985
X6_Monocytes...CD14__MX2	MX2	CD14(high) Monocytes (Cluster 6)	Factor10	0.106939
X6_Monocytes...CD14__MXD1	MXD1	CD14(high) Monocytes (Cluster 6)	Factor10	-0.15939
X6_Monocytes...CD14__MYADM	MYADM	CD14(high) Monocytes (Cluster 6)	Factor10	-0.0371126
X6_Monocytes...CD14__MYCBP2	MYCBP2	CD14(high) Monocytes (Cluster 6)	Factor10	-0.209369
X6_Monocytes...CD14__MYD88	MYD88	CD14(high) Monocytes (Cluster 6)	Factor10	-0.171589
X6_Monocytes...CD14__MYH9	MYH9	CD14(high) Monocytes (Cluster 6)	Factor10	-0.0847477
X6_Monocytes...CD14__MYL12A	MYL12A	CD14(high) Monocytes (Cluster 6)	Factor10	-0.0497007
X6_Monocytes...CD14__MYL12B	MYL12B	CD14(high) Monocytes (Cluster 6)	Factor10	-0.0263175
X6_Monocytes...CD14__MYL6	MYL6	CD14(high) Monocytes (Cluster 6)	Factor10	-0.283762
X6_Monocytes...CD14__MYLIP	MYLIP	CD14(high) Monocytes (Cluster 6)	Factor10	0.411872
X6_Monocytes...CD14__MYO1F	MYO1F	CD14(high) Monocytes (Cluster 6)	Factor10	-0.0954109
X6_Monocytes...CD14__MYO1G	MYO1G	CD14(high) Monocytes (Cluster 6)	Factor10	-0.145388
X6_Monocytes...CD14__MYO9B	MYO9B	CD14(high) Monocytes (Cluster 6)	Factor10	-0.180365
X6_Monocytes...CD14__MZT2B	MZT2B	CD14(high) Monocytes (Cluster 6)	Factor10	0.0127717
X6_Monocytes...CD14__N4BP2L2	N4BP2L2	CD14(high) Monocytes (Cluster 6)	Factor10	0.132791
X6_Monocytes...CD14__NAA38	NAA38	CD14(high) Monocytes (Cluster 6)	Factor10	-0.110701
X6_Monocytes...CD14__NAAA	NAAA	CD14(high) Monocytes (Cluster 6)	Factor10	-0.0621634
X6_Monocytes...CD14__NABP1	NABP1	CD14(high) Monocytes (Cluster 6)	Factor10	0.199977
X6_Monocytes...CD14__NACA	NACA	CD14(high) Monocytes (Cluster 6)	Factor10	0.302108
X6_Monocytes...CD14__NAGK	NAGK	CD14(high) Monocytes (Cluster 6)	Factor10	0.160294
X6_Monocytes...CD14__NAIP	NAIP	CD14(high) Monocytes (Cluster 6)	Factor10	-0.0175208
X6_Monocytes...CD14__NAMPT	NAMPT	CD14(high) Monocytes (Cluster 6)	Factor10	0.0189652
X6_Monocytes...CD14__NAP1L1	NAP1L1	CD14(high) Monocytes (Cluster 6)	Factor10	-0.176825
X6_Monocytes...CD14__NASP	NASP	CD14(high) Monocytes (Cluster 6)	Factor10	-0.0135742
X6_Monocytes...CD14__NBEAL1	NBEAL1	CD14(high) Monocytes (Cluster 6)	Factor10	-0.0774158
X6_Monocytes...CD14__NCF1	NCF1	CD14(high) Monocytes (Cluster 6)	Factor10	0.252403
X6_Monocytes...CD14__NCF2	NCF2	CD14(high) Monocytes (Cluster 6)	Factor10	0.15065
X6_Monocytes...CD14__NCF4	NCF4	CD14(high) Monocytes (Cluster 6)	Factor10	-0.092747
X6_Monocytes...CD14__NCKAP1L	NCKAP1L	CD14(high) Monocytes (Cluster 6)	Factor10	0.0747654
X6_Monocytes...CD14__NCL	NCL	CD14(high) Monocytes (Cluster 6)	Factor10	0.151039
X6_Monocytes...CD14__NCOA4	NCOA4	CD14(high) Monocytes (Cluster 6)	Factor10	0.381836
X6_Monocytes...CD14__NDRG1	NDRG1	CD14(high) Monocytes (Cluster 6)	Factor10	-0.0670882
X6_Monocytes...CD14__NDUFA1	NDUFA1	CD14(high) Monocytes (Cluster 6)	Factor10	-0.198449
X6_Monocytes...CD14__NDUFA11	NDUFA11	CD14(high) Monocytes (Cluster 6)	Factor10	0.184701
X6_Monocytes...CD14__NDUFA12	NDUFA12	CD14(high) Monocytes (Cluster 6)	Factor10	-0.0440048
X6_Monocytes...CD14__NDUFA2	NDUFA2	CD14(high) Monocytes (Cluster 6)	Factor10	0.13951
X6_Monocytes...CD14__NDUFA3	NDUFA3	CD14(high) Monocytes (Cluster 6)	Factor10	-0.267211
X6_Monocytes...CD14__NDUFA4	NDUFA4	CD14(high) Monocytes (Cluster 6)	Factor10	-0.149921
X6_Monocytes...CD14__NDUFAB1	NDUFAB1	CD14(high) Monocytes (Cluster 6)	Factor10	0.0187633
X6_Monocytes...CD14__NDUFB1	NDUFB1	CD14(high) Monocytes (Cluster 6)	Factor10	-0.0466133
X6_Monocytes...CD14__NDUFB10	NDUFB10	CD14(high) Monocytes (Cluster 6)	Factor10	0.0460985
X6_Monocytes...CD14__NDUFB11	NDUFB11	CD14(high) Monocytes (Cluster 6)	Factor10	0.0467135
X6_Monocytes...CD14__NDUFB2	NDUFB2	CD14(high) Monocytes (Cluster 6)	Factor10	-0.134391
X6_Monocytes...CD14__NDUFB3	NDUFB3	CD14(high) Monocytes (Cluster 6)	Factor10	-0.0312323
X6_Monocytes...CD14__NDUFB4	NDUFB4	CD14(high) Monocytes (Cluster 6)	Factor10	0.142198
X6_Monocytes...CD14__NDUFB5	NDUFB5	CD14(high) Monocytes (Cluster 6)	Factor10	0.0970915
X6_Monocytes...CD14__NDUFB7	NDUFB7	CD14(high) Monocytes (Cluster 6)	Factor10	0.149893
X6_Monocytes...CD14__NDUFB8	NDUFB8	CD14(high) Monocytes (Cluster 6)	Factor10	0.0291988
X6_Monocytes...CD14__NDUFB9	NDUFB9	CD14(high) Monocytes (Cluster 6)	Factor10	-0.0464093
X6_Monocytes...CD14__NDUFC2	NDUFC2	CD14(high) Monocytes (Cluster 6)	Factor10	0.0461973
X6_Monocytes...CD14__NDUFS5	NDUFS5	CD14(high) Monocytes (Cluster 6)	Factor10	-0.19208
X6_Monocytes...CD14__NDUFS6	NDUFS6	CD14(high) Monocytes (Cluster 6)	Factor10	-0.0907493
X6_Monocytes...CD14__NDUFS7	NDUFS7	CD14(high) Monocytes (Cluster 6)	Factor10	0.00999206
X6_Monocytes...CD14__NDUFV2	NDUFV2	CD14(high) Monocytes (Cluster 6)	Factor10	-0.0997343
X6_Monocytes...CD14__NEAT1	NEAT1	CD14(high) Monocytes (Cluster 6)	Factor10	0.0113465
X6_Monocytes...CD14__NEDD8	NEDD8	CD14(high) Monocytes (Cluster 6)	Factor10	0.102255
X6_Monocytes...CD14__NFE2L2	NFE2L2	CD14(high) Monocytes (Cluster 6)	Factor10	-0.0408016
X6_Monocytes...CD14__NFIL3	NFIL3	CD14(high) Monocytes (Cluster 6)	Factor10	0.192772
X6_Monocytes...CD14__NFKB1	NFKB1	CD14(high) Monocytes (Cluster 6)	Factor10	-0.423761
X6_Monocytes...CD14__NFKBIA	NFKBIA	CD14(high) Monocytes (Cluster 6)	Factor10	0.0184192
X6_Monocytes...CD14__NFKBIZ	NFKBIZ	CD14(high) Monocytes (Cluster 6)	Factor10	0.0898202
X6_Monocytes...CD14__NIN	NIN	CD14(high) Monocytes (Cluster 6)	Factor10	-0.0671049
X6_Monocytes...CD14__NINJ1	NINJ1	CD14(high) Monocytes (Cluster 6)	Factor10	-0.298586
X6_Monocytes...CD14__NIPBL	NIPBL	CD14(high) Monocytes (Cluster 6)	Factor10	-0.0756978
X6_Monocytes...CD14__NLRP3	NLRP3	CD14(high) Monocytes (Cluster 6)	Factor10	-0.088141
X6_Monocytes...CD14__NONO	NONO	CD14(high) Monocytes (Cluster 6)	Factor10	0.177754
X6_Monocytes...CD14__NOP10	NOP10	CD14(high) Monocytes (Cluster 6)	Factor10	0.0933
X6_Monocytes...CD14__NOP53	NOP53	CD14(high) Monocytes (Cluster 6)	Factor10	-0.116057
X6_Monocytes...CD14__NORAD	NORAD	CD14(high) Monocytes (Cluster 6)	Factor10	0.0671013
X6_Monocytes...CD14__NOTCH2	NOTCH2	CD14(high) Monocytes (Cluster 6)	Factor10	0.0162262
X6_Monocytes...CD14__NPC2	NPC2	CD14(high) Monocytes (Cluster 6)	Factor10	0.0603802
X6_Monocytes...CD14__NPM1	NPM1	CD14(high) Monocytes (Cluster 6)	Factor10	-0.0672946
X6_Monocytes...CD14__NR3C1	NR3C1	CD14(high) Monocytes (Cluster 6)	Factor10	0.00526675
X6_Monocytes...CD14__NR4A2	NR4A2	CD14(high) Monocytes (Cluster 6)	Factor10	-0.092637
X6_Monocytes...CD14__NRGN	NRGN	CD14(high) Monocytes (Cluster 6)	Factor10	0.102999
X6_Monocytes...CD14__NSA2	NSA2	CD14(high) Monocytes (Cluster 6)	Factor10	-0.0906156
X6_Monocytes...CD14__NUCKS1	NUCKS1	CD14(high) Monocytes (Cluster 6)	Factor10	-0.0407582
X6_Monocytes...CD14__NUFIP2	NUFIP2	CD14(high) Monocytes (Cluster 6)	Factor10	0.064941
X6_Monocytes...CD14__NUMB	NUMB	CD14(high) Monocytes (Cluster 6)	Factor10	-0.0758177
X6_Monocytes...CD14__NUP214	NUP214	CD14(high) Monocytes (Cluster 6)	Factor10	0.081694
X6_Monocytes...CD14__NXF1	NXF1	CD14(high) Monocytes (Cluster 6)	Factor10	0.0698637
X6_Monocytes...CD14__OAZ1	OAZ1	CD14(high) Monocytes (Cluster 6)	Factor10	-0.271078
X6_Monocytes...CD14__ODC1	ODC1	CD14(high) Monocytes (Cluster 6)	Factor10	-0.209687
X6_Monocytes...CD14__OGFRL1	OGFRL1	CD14(high) Monocytes (Cluster 6)	Factor10	0.329629
X6_Monocytes...CD14__ORMDL1	ORMDL1	CD14(high) Monocytes (Cluster 6)	Factor10	0.0610562
X6_Monocytes...CD14__OS9	OS9	CD14(high) Monocytes (Cluster 6)	Factor10	-0.0943875
X6_Monocytes...CD14__OSBPL8	OSBPL8	CD14(high) Monocytes (Cluster 6)	Factor10	-0.0347962
X6_Monocytes...CD14__OST4	OST4	CD14(high) Monocytes (Cluster 6)	Factor10	-0.0388259
X6_Monocytes...CD14__OSTC	OSTC	CD14(high) Monocytes (Cluster 6)	Factor10	-0.00506363
X6_Monocytes...CD14__OSTF1	OSTF1	CD14(high) Monocytes (Cluster 6)	Factor10	0.105675
X6_Monocytes...CD14__OTUD1	OTUD1	CD14(high) Monocytes (Cluster 6)	Factor10	0.0894766
X6_Monocytes...CD14__P4HB	P4HB	CD14(high) Monocytes (Cluster 6)	Factor10	0.0103673
X6_Monocytes...CD14__PA2G4	PA2G4	CD14(high) Monocytes (Cluster 6)	Factor10	0.247597
X6_Monocytes...CD14__PABPC1	PABPC1	CD14(high) Monocytes (Cluster 6)	Factor10	0.146122
X6_Monocytes...CD14__PABPC4	PABPC4	CD14(high) Monocytes (Cluster 6)	Factor10	0.0983104
X6_Monocytes...CD14__PABPN1	PABPN1	CD14(high) Monocytes (Cluster 6)	Factor10	0.0369492
X6_Monocytes...CD14__PAFAH1B1	PAFAH1B1	CD14(high) Monocytes (Cluster 6)	Factor10	-0.307245
X6_Monocytes...CD14__PAIP2	PAIP2	CD14(high) Monocytes (Cluster 6)	Factor10	-0.136741
X6_Monocytes...CD14__PAK2	PAK2	CD14(high) Monocytes (Cluster 6)	Factor10	0.0403401
X6_Monocytes...CD14__PAPOLA	PAPOLA	CD14(high) Monocytes (Cluster 6)	Factor10	-0.115681
X6_Monocytes...CD14__PARK7	PARK7	CD14(high) Monocytes (Cluster 6)	Factor10	0.0342453
X6_Monocytes...CD14__PARP14	PARP14	CD14(high) Monocytes (Cluster 6)	Factor10	0.085182
X6_Monocytes...CD14__PARVG	PARVG	CD14(high) Monocytes (Cluster 6)	Factor10	-0.181524
X6_Monocytes...CD14__PCBP1	PCBP1	CD14(high) Monocytes (Cluster 6)	Factor10	0.259311
X6_Monocytes...CD14__PCBP2	PCBP2	CD14(high) Monocytes (Cluster 6)	Factor10	0.287331
X6_Monocytes...CD14__PCF11	PCF11	CD14(high) Monocytes (Cluster 6)	Factor10	-0.20949
X6_Monocytes...CD14__PDCD4	PDCD4	CD14(high) Monocytes (Cluster 6)	Factor10	0.0630175
X6_Monocytes...CD14__PDCD6IP	PDCD6IP	CD14(high) Monocytes (Cluster 6)	Factor10	0.0242407
X6_Monocytes...CD14__PDE4B	PDE4B	CD14(high) Monocytes (Cluster 6)	Factor10	0.115864
X6_Monocytes...CD14__PDIA3	PDIA3	CD14(high) Monocytes (Cluster 6)	Factor10	-0.362669
X6_Monocytes...CD14__PDIA6	PDIA6	CD14(high) Monocytes (Cluster 6)	Factor10	-0.230388
X6_Monocytes...CD14__PDXK	PDXK	CD14(high) Monocytes (Cluster 6)	Factor10	0.175632
X6_Monocytes...CD14__PECAM1	PECAM1	CD14(high) Monocytes (Cluster 6)	Factor10	-0.120782
X6_Monocytes...CD14__PELI1	PELI1	CD14(high) Monocytes (Cluster 6)	Factor10	0.0413128
X6_Monocytes...CD14__PER1	PER1	CD14(high) Monocytes (Cluster 6)	Factor10	-0.0738462
X6_Monocytes...CD14__PET100	PET100	CD14(high) Monocytes (Cluster 6)	Factor10	-0.0630404
X6_Monocytes...CD14__PFDN5	PFDN5	CD14(high) Monocytes (Cluster 6)	Factor10	0.27716
X6_Monocytes...CD14__PFKFB3	PFKFB3	CD14(high) Monocytes (Cluster 6)	Factor10	0.0179608
X6_Monocytes...CD14__PFN1	PFN1	CD14(high) Monocytes (Cluster 6)	Factor10	-0.0600458
X6_Monocytes...CD14__PGAM1	PGAM1	CD14(high) Monocytes (Cluster 6)	Factor10	-0.34518
X6_Monocytes...CD14__PGD	PGD	CD14(high) Monocytes (Cluster 6)	Factor10	-0.088945
X6_Monocytes...CD14__PGK1	PGK1	CD14(high) Monocytes (Cluster 6)	Factor10	0.0092924
X6_Monocytes...CD14__PGLS	PGLS	CD14(high) Monocytes (Cluster 6)	Factor10	0.204444
X6_Monocytes...CD14__PHACTR1	PHACTR1	CD14(high) Monocytes (Cluster 6)	Factor10	-0.441053
X6_Monocytes...CD14__PHF20L1	PHF20L1	CD14(high) Monocytes (Cluster 6)	Factor10	0.0575569
X6_Monocytes...CD14__PHIP	PHIP	CD14(high) Monocytes (Cluster 6)	Factor10	-0.0705284
X6_Monocytes...CD14__PHLDA1	PHLDA1	CD14(high) Monocytes (Cluster 6)	Factor10	0.0861032
X6_Monocytes...CD14__PHPT1	PHPT1	CD14(high) Monocytes (Cluster 6)	Factor10	0.0395721
X6_Monocytes...CD14__PICALM	PICALM	CD14(high) Monocytes (Cluster 6)	Factor10	0.0363709
X6_Monocytes...CD14__PILRA	PILRA	CD14(high) Monocytes (Cluster 6)	Factor10	-0.137857
X6_Monocytes...CD14__PIM3	PIM3	CD14(high) Monocytes (Cluster 6)	Factor10	0.0440862
X6_Monocytes...CD14__PJA2	PJA2	CD14(high) Monocytes (Cluster 6)	Factor10	0.026433
X6_Monocytes...CD14__PKM	PKM	CD14(high) Monocytes (Cluster 6)	Factor10	-0.0449251
X6_Monocytes...CD14__PLAC8	PLAC8	CD14(high) Monocytes (Cluster 6)	Factor10	-0.159108
X6_Monocytes...CD14__PLAUR	PLAUR	CD14(high) Monocytes (Cluster 6)	Factor10	0.139168
X6_Monocytes...CD14__PLBD1	PLBD1	CD14(high) Monocytes (Cluster 6)	Factor10	-0.0310063
X6_Monocytes...CD14__PLCG2	PLCG2	CD14(high) Monocytes (Cluster 6)	Factor10	-0.322918
X6_Monocytes...CD14__PLEC	PLEC	CD14(high) Monocytes (Cluster 6)	Factor10	-0.0358576
X6_Monocytes...CD14__PLEK	PLEK	CD14(high) Monocytes (Cluster 6)	Factor10	-0.000549285
X6_Monocytes...CD14__PLEKHB2	PLEKHB2	CD14(high) Monocytes (Cluster 6)	Factor10	-0.0700292
X6_Monocytes...CD14__PLEKHO1	PLEKHO1	CD14(high) Monocytes (Cluster 6)	Factor10	-0.110528
X6_Monocytes...CD14__PLK3	PLK3	CD14(high) Monocytes (Cluster 6)	Factor10	0.056902
X6_Monocytes...CD14__PLP2	PLP2	CD14(high) Monocytes (Cluster 6)	Factor10	-0.127897
X6_Monocytes...CD14__PLSCR1	PLSCR1	CD14(high) Monocytes (Cluster 6)	Factor10	0.0737501
X6_Monocytes...CD14__PLXDC2	PLXDC2	CD14(high) Monocytes (Cluster 6)	Factor10	-0.26768
X6_Monocytes...CD14__PMAIP1	PMAIP1	CD14(high) Monocytes (Cluster 6)	Factor10	-0.0411376
X6_Monocytes...CD14__PNISR	PNISR	CD14(high) Monocytes (Cluster 6)	Factor10	0.0368535
X6_Monocytes...CD14__PNN	PNN	CD14(high) Monocytes (Cluster 6)	Factor10	-0.0847422
X6_Monocytes...CD14__PNP	PNP	CD14(high) Monocytes (Cluster 6)	Factor10	-0.150411
X6_Monocytes...CD14__PNPLA8	PNPLA8	CD14(high) Monocytes (Cluster 6)	Factor10	-0.37006
X6_Monocytes...CD14__PNRC1	PNRC1	CD14(high) Monocytes (Cluster 6)	Factor10	-0.0373075
X6_Monocytes...CD14__PNRC2	PNRC2	CD14(high) Monocytes (Cluster 6)	Factor10	-0.0351789
X6_Monocytes...CD14__POLE4	POLE4	CD14(high) Monocytes (Cluster 6)	Factor10	0.030616
X6_Monocytes...CD14__POLR1D	POLR1D	CD14(high) Monocytes (Cluster 6)	Factor10	0.505163
X6_Monocytes...CD14__POLR2A	POLR2A	CD14(high) Monocytes (Cluster 6)	Factor10	0.105684
X6_Monocytes...CD14__POLR2J	POLR2J	CD14(high) Monocytes (Cluster 6)	Factor10	0.0738293
X6_Monocytes...CD14__POLR2L	POLR2L	CD14(high) Monocytes (Cluster 6)	Factor10	-0.0693344
X6_Monocytes...CD14__POMP	POMP	CD14(high) Monocytes (Cluster 6)	Factor10	-0.0953704
X6_Monocytes...CD14__POU2F2	POU2F2	CD14(high) Monocytes (Cluster 6)	Factor10	-0.00754807
X6_Monocytes...CD14__PPDPF	PPDPF	CD14(high) Monocytes (Cluster 6)	Factor10	0.390134
X6_Monocytes...CD14__PPIA	PPIA	CD14(high) Monocytes (Cluster 6)	Factor10	-0.068693
X6_Monocytes...CD14__PPIB	PPIB	CD14(high) Monocytes (Cluster 6)	Factor10	-0.518994
X6_Monocytes...CD14__PPIF	PPIF	CD14(high) Monocytes (Cluster 6)	Factor10	0.153494
X6_Monocytes...CD14__PPIG	PPIG	CD14(high) Monocytes (Cluster 6)	Factor10	0.0716762
X6_Monocytes...CD14__PPP1CA	PPP1CA	CD14(high) Monocytes (Cluster 6)	Factor10	-0.127243
X6_Monocytes...CD14__PPP1CB	PPP1CB	CD14(high) Monocytes (Cluster 6)	Factor10	0.00870049
X6_Monocytes...CD14__PPP1CC	PPP1CC	CD14(high) Monocytes (Cluster 6)	Factor10	0.259604
X6_Monocytes...CD14__PPP1R15A	PPP1R15A	CD14(high) Monocytes (Cluster 6)	Factor10	-0.180111
X6_Monocytes...CD14__PPP1R15B	PPP1R15B	CD14(high) Monocytes (Cluster 6)	Factor10	-0.753032
X6_Monocytes...CD14__PPP1R18	PPP1R18	CD14(high) Monocytes (Cluster 6)	Factor10	0.148723
X6_Monocytes...CD14__PPP1R2	PPP1R2	CD14(high) Monocytes (Cluster 6)	Factor10	0.0374237
X6_Monocytes...CD14__PPP2CA	PPP2CA	CD14(high) Monocytes (Cluster 6)	Factor10	0.00676456
X6_Monocytes...CD14__PPP2R5C	PPP2R5C	CD14(high) Monocytes (Cluster 6)	Factor10	-0.125507
X6_Monocytes...CD14__PPP4C	PPP4C	CD14(high) Monocytes (Cluster 6)	Factor10	0.0170234
X6_Monocytes...CD14__PPP4R3A	PPP4R3A	CD14(high) Monocytes (Cluster 6)	Factor10	-0.178914
X6_Monocytes...CD14__PPT1	PPT1	CD14(high) Monocytes (Cluster 6)	Factor10	0.136083
X6_Monocytes...CD14__PRAM1	PRAM1	CD14(high) Monocytes (Cluster 6)	Factor10	0.11492
X6_Monocytes...CD14__PRDM2	PRDM2	CD14(high) Monocytes (Cluster 6)	Factor10	-0.411675
X6_Monocytes...CD14__PRDX1	PRDX1	CD14(high) Monocytes (Cluster 6)	Factor10	0.0808806
X6_Monocytes...CD14__PRDX3	PRDX3	CD14(high) Monocytes (Cluster 6)	Factor10	-0.00424384
X6_Monocytes...CD14__PRDX5	PRDX5	CD14(high) Monocytes (Cluster 6)	Factor10	-0.0376196
X6_Monocytes...CD14__PRDX6	PRDX6	CD14(high) Monocytes (Cluster 6)	Factor10	0.0069359
X6_Monocytes...CD14__PRELID1	PRELID1	CD14(high) Monocytes (Cluster 6)	Factor10	0.0418853
X6_Monocytes...CD14__PREX1	PREX1	CD14(high) Monocytes (Cluster 6)	Factor10	0.00356447
X6_Monocytes...CD14__PRKAG2	PRKAG2	CD14(high) Monocytes (Cluster 6)	Factor10	-0.0356426
X6_Monocytes...CD14__PRKAR1A	PRKAR1A	CD14(high) Monocytes (Cluster 6)	Factor10	0.0544008
X6_Monocytes...CD14__PRKCB	PRKCB	CD14(high) Monocytes (Cluster 6)	Factor10	-0.0185359
X6_Monocytes...CD14__PRNP	PRNP	CD14(high) Monocytes (Cluster 6)	Factor10	-0.0283414
X6_Monocytes...CD14__PRPF38B	PRPF38B	CD14(high) Monocytes (Cluster 6)	Factor10	-0.0310188
X6_Monocytes...CD14__PRPF40A	PRPF40A	CD14(high) Monocytes (Cluster 6)	Factor10	-0.101237
X6_Monocytes...CD14__PRR13	PRR13	CD14(high) Monocytes (Cluster 6)	Factor10	0.164411
X6_Monocytes...CD14__PRRC2C	PRRC2C	CD14(high) Monocytes (Cluster 6)	Factor10	-0.0788162
X6_Monocytes...CD14__PSAP	PSAP	CD14(high) Monocytes (Cluster 6)	Factor10	-0.090938
X6_Monocytes...CD14__PSEN1	PSEN1	CD14(high) Monocytes (Cluster 6)	Factor10	-0.391435
X6_Monocytes...CD14__PSMA1	PSMA1	CD14(high) Monocytes (Cluster 6)	Factor10	0.199012
X6_Monocytes...CD14__PSMA3.AS1	PSMA3.AS1	CD14(high) Monocytes (Cluster 6)	Factor10	-0.112107
X6_Monocytes...CD14__PSMA4	PSMA4	CD14(high) Monocytes (Cluster 6)	Factor10	0.375864
X6_Monocytes...CD14__PSMA7	PSMA7	CD14(high) Monocytes (Cluster 6)	Factor10	0.060992
X6_Monocytes...CD14__PSMB1	PSMB1	CD14(high) Monocytes (Cluster 6)	Factor10	-0.157382
X6_Monocytes...CD14__PSMB3	PSMB3	CD14(high) Monocytes (Cluster 6)	Factor10	-0.0717535
X6_Monocytes...CD14__PSMB4	PSMB4	CD14(high) Monocytes (Cluster 6)	Factor10	0.0130174
X6_Monocytes...CD14__PSMB6	PSMB6	CD14(high) Monocytes (Cluster 6)	Factor10	0.12072
X6_Monocytes...CD14__PSMB7	PSMB7	CD14(high) Monocytes (Cluster 6)	Factor10	-0.13388
X6_Monocytes...CD14__PSMB8	PSMB8	CD14(high) Monocytes (Cluster 6)	Factor10	-0.0222762
X6_Monocytes...CD14__PSMB9	PSMB9	CD14(high) Monocytes (Cluster 6)	Factor10	0.101805
X6_Monocytes...CD14__PSMD8	PSMD8	CD14(high) Monocytes (Cluster 6)	Factor10	-0.184811
X6_Monocytes...CD14__PSME1	PSME1	CD14(high) Monocytes (Cluster 6)	Factor10	0.12762
X6_Monocytes...CD14__PSME2	PSME2	CD14(high) Monocytes (Cluster 6)	Factor10	0.0912332
X6_Monocytes...CD14__PTAFR	PTAFR	CD14(high) Monocytes (Cluster 6)	Factor10	-0.0515689
X6_Monocytes...CD14__PTBP1	PTBP1	CD14(high) Monocytes (Cluster 6)	Factor10	0.257956
X6_Monocytes...CD14__PTBP3	PTBP3	CD14(high) Monocytes (Cluster 6)	Factor10	0.255916
X6_Monocytes...CD14__PTEN	PTEN	CD14(high) Monocytes (Cluster 6)	Factor10	0.196848
X6_Monocytes...CD14__PTGER2	PTGER2	CD14(high) Monocytes (Cluster 6)	Factor10	-0.0532016
X6_Monocytes...CD14__PTGES3	PTGES3	CD14(high) Monocytes (Cluster 6)	Factor10	-0.0825747
X6_Monocytes...CD14__PTGS2	PTGS2	CD14(high) Monocytes (Cluster 6)	Factor10	0.0159015
X6_Monocytes...CD14__PTMA	PTMA	CD14(high) Monocytes (Cluster 6)	Factor10	0.110236
X6_Monocytes...CD14__PTP4A1	PTP4A1	CD14(high) Monocytes (Cluster 6)	Factor10	0.0902182
X6_Monocytes...CD14__PTP4A2	PTP4A2	CD14(high) Monocytes (Cluster 6)	Factor10	0.224067
X6_Monocytes...CD14__PTPN12	PTPN12	CD14(high) Monocytes (Cluster 6)	Factor10	0.0253599
X6_Monocytes...CD14__PTPN18	PTPN18	CD14(high) Monocytes (Cluster 6)	Factor10	-0.0561569
X6_Monocytes...CD14__PTPN2	PTPN2	CD14(high) Monocytes (Cluster 6)	Factor10	-0.0526
X6_Monocytes...CD14__PTPN6	PTPN6	CD14(high) Monocytes (Cluster 6)	Factor10	0.102006
X6_Monocytes...CD14__PTPRC	PTPRC	CD14(high) Monocytes (Cluster 6)	Factor10	0.0295249
X6_Monocytes...CD14__PTPRE	PTPRE	CD14(high) Monocytes (Cluster 6)	Factor10	0.00708754
X6_Monocytes...CD14__PTTG1IP	PTTG1IP	CD14(high) Monocytes (Cluster 6)	Factor10	-0.240829
X6_Monocytes...CD14__PURB	PURB	CD14(high) Monocytes (Cluster 6)	Factor10	-0.362797
X6_Monocytes...CD14__PYCARD	PYCARD	CD14(high) Monocytes (Cluster 6)	Factor10	0.0265063
X6_Monocytes...CD14__QKI	QKI	CD14(high) Monocytes (Cluster 6)	Factor10	0.0242765
X6_Monocytes...CD14__RAB10	RAB10	CD14(high) Monocytes (Cluster 6)	Factor10	0.0607734
X6_Monocytes...CD14__RAB11FIP1	RAB11FIP1	CD14(high) Monocytes (Cluster 6)	Factor10	0.00893532
X6_Monocytes...CD14__RAB1A	RAB1A	CD14(high) Monocytes (Cluster 6)	Factor10	-0.0456203
X6_Monocytes...CD14__RAB21	RAB21	CD14(high) Monocytes (Cluster 6)	Factor10	0.0179433
X6_Monocytes...CD14__RAB27A	RAB27A	CD14(high) Monocytes (Cluster 6)	Factor10	-0.0223032
X6_Monocytes...CD14__RAB2A	RAB2A	CD14(high) Monocytes (Cluster 6)	Factor10	-0.0686841
X6_Monocytes...CD14__RAB31	RAB31	CD14(high) Monocytes (Cluster 6)	Factor10	0.0333137
X6_Monocytes...CD14__RAB32	RAB32	CD14(high) Monocytes (Cluster 6)	Factor10	0.101171
X6_Monocytes...CD14__RAB5C	RAB5C	CD14(high) Monocytes (Cluster 6)	Factor10	-0.331844
X6_Monocytes...CD14__RAB5IF	RAB5IF	CD14(high) Monocytes (Cluster 6)	Factor10	0.00927304
X6_Monocytes...CD14__RAB7A	RAB7A	CD14(high) Monocytes (Cluster 6)	Factor10	-0.0663869
X6_Monocytes...CD14__RAB8A	RAB8A	CD14(high) Monocytes (Cluster 6)	Factor10	-0.0716179
X6_Monocytes...CD14__RABAC1	RABAC1	CD14(high) Monocytes (Cluster 6)	Factor10	-0.2031
X6_Monocytes...CD14__RAC1	RAC1	CD14(high) Monocytes (Cluster 6)	Factor10	-0.128059
X6_Monocytes...CD14__RAC2	RAC2	CD14(high) Monocytes (Cluster 6)	Factor10	0.0177962
X6_Monocytes...CD14__RACK1	RACK1	CD14(high) Monocytes (Cluster 6)	Factor10	0.0445009
X6_Monocytes...CD14__RAD23A	RAD23A	CD14(high) Monocytes (Cluster 6)	Factor10	0.147794
X6_Monocytes...CD14__RAN	RAN	CD14(high) Monocytes (Cluster 6)	Factor10	0.148423
X6_Monocytes...CD14__RAP1A	RAP1A	CD14(high) Monocytes (Cluster 6)	Factor10	0.0299241
X6_Monocytes...CD14__RAP1B	RAP1B	CD14(high) Monocytes (Cluster 6)	Factor10	0.00984572
X6_Monocytes...CD14__RAP2B	RAP2B	CD14(high) Monocytes (Cluster 6)	Factor10	0.140686
X6_Monocytes...CD14__RARA	RARA	CD14(high) Monocytes (Cluster 6)	Factor10	0.0278318
X6_Monocytes...CD14__RASGEF1B	RASGEF1B	CD14(high) Monocytes (Cluster 6)	Factor10	-0.127178
X6_Monocytes...CD14__RASSF2	RASSF2	CD14(high) Monocytes (Cluster 6)	Factor10	-0.077334
X6_Monocytes...CD14__RASSF4	RASSF4	CD14(high) Monocytes (Cluster 6)	Factor10	0.154952
X6_Monocytes...CD14__RASSF5	RASSF5	CD14(high) Monocytes (Cluster 6)	Factor10	0.0260153
X6_Monocytes...CD14__RB1CC1	RB1CC1	CD14(high) Monocytes (Cluster 6)	Factor10	-0.332757
X6_Monocytes...CD14__RBBP6	RBBP6	CD14(high) Monocytes (Cluster 6)	Factor10	-0.171887
X6_Monocytes...CD14__RBM17	RBM17	CD14(high) Monocytes (Cluster 6)	Factor10	-0.140818
X6_Monocytes...CD14__RBM25	RBM25	CD14(high) Monocytes (Cluster 6)	Factor10	0.110781
X6_Monocytes...CD14__RBM3	RBM3	CD14(high) Monocytes (Cluster 6)	Factor10	0.252843
X6_Monocytes...CD14__RBM39	RBM39	CD14(high) Monocytes (Cluster 6)	Factor10	-0.237309
X6_Monocytes...CD14__RBM47	RBM47	CD14(high) Monocytes (Cluster 6)	Factor10	-0.468921
X6_Monocytes...CD14__RBM8A	RBM8A	CD14(high) Monocytes (Cluster 6)	Factor10	-0.0813994
X6_Monocytes...CD14__RBMS1	RBMS1	CD14(high) Monocytes (Cluster 6)	Factor10	-0.185994
X6_Monocytes...CD14__RBMX	RBMX	CD14(high) Monocytes (Cluster 6)	Factor10	0.00959935
X6_Monocytes...CD14__RBP7	RBP7	CD14(high) Monocytes (Cluster 6)	Factor10	0.443387
X6_Monocytes...CD14__RBPJ	RBPJ	CD14(high) Monocytes (Cluster 6)	Factor10	-0.218061
X6_Monocytes...CD14__RBX1	RBX1	CD14(high) Monocytes (Cluster 6)	Factor10	0.158171
X6_Monocytes...CD14__RCSD1	RCSD1	CD14(high) Monocytes (Cluster 6)	Factor10	0.170166
X6_Monocytes...CD14__REEP5	REEP5	CD14(high) Monocytes (Cluster 6)	Factor10	0.0590194
X6_Monocytes...CD14__REL	REL	CD14(high) Monocytes (Cluster 6)	Factor10	-0.235615
X6_Monocytes...CD14__RER1	RER1	CD14(high) Monocytes (Cluster 6)	Factor10	-0.031051
X6_Monocytes...CD14__REX1BD	REX1BD	CD14(high) Monocytes (Cluster 6)	Factor10	0.152704
X6_Monocytes...CD14__RGCC	RGCC	CD14(high) Monocytes (Cluster 6)	Factor10	-0.071512
X6_Monocytes...CD14__RGS10	RGS10	CD14(high) Monocytes (Cluster 6)	Factor10	-0.0554093
X6_Monocytes...CD14__RGS19	RGS19	CD14(high) Monocytes (Cluster 6)	Factor10	-0.326918
X6_Monocytes...CD14__RGS2	RGS2	CD14(high) Monocytes (Cluster 6)	Factor10	0.241217
X6_Monocytes...CD14__RHOA	RHOA	CD14(high) Monocytes (Cluster 6)	Factor10	-0.198082
X6_Monocytes...CD14__RHOB	RHOB	CD14(high) Monocytes (Cluster 6)	Factor10	0.00208699
X6_Monocytes...CD14__RHOG	RHOG	CD14(high) Monocytes (Cluster 6)	Factor10	-0.090233
X6_Monocytes...CD14__RHOQ	RHOQ	CD14(high) Monocytes (Cluster 6)	Factor10	-0.0630732
X6_Monocytes...CD14__RILPL2	RILPL2	CD14(high) Monocytes (Cluster 6)	Factor10	-0.128483
X6_Monocytes...CD14__RIN3	RIN3	CD14(high) Monocytes (Cluster 6)	Factor10	-0.125118
X6_Monocytes...CD14__RIOK3	RIOK3	CD14(high) Monocytes (Cluster 6)	Factor10	0.0639074
X6_Monocytes...CD14__RIPOR2	RIPOR2	CD14(high) Monocytes (Cluster 6)	Factor10	-0.194572
X6_Monocytes...CD14__RNASE6	RNASE6	CD14(high) Monocytes (Cluster 6)	Factor10	0.0839785
X6_Monocytes...CD14__RNASEH2C	RNASEH2C	CD14(high) Monocytes (Cluster 6)	Factor10	-0.156865
X6_Monocytes...CD14__RNASET2	RNASET2	CD14(high) Monocytes (Cluster 6)	Factor10	0.174017
X6_Monocytes...CD14__RNF13	RNF13	CD14(high) Monocytes (Cluster 6)	Factor10	0.115585
X6_Monocytes...CD14__RNF130	RNF130	CD14(high) Monocytes (Cluster 6)	Factor10	0.174428
X6_Monocytes...CD14__RNF149	RNF149	CD14(high) Monocytes (Cluster 6)	Factor10	-0.0645685
X6_Monocytes...CD14__RNF213	RNF213	CD14(high) Monocytes (Cluster 6)	Factor10	0.154994
X6_Monocytes...CD14__RNF7	RNF7	CD14(high) Monocytes (Cluster 6)	Factor10	-0.0469297
X6_Monocytes...CD14__RNH1	RNH1	CD14(high) Monocytes (Cluster 6)	Factor10	-0.00749818
X6_Monocytes...CD14__RNMT	RNMT	CD14(high) Monocytes (Cluster 6)	Factor10	-0.172735
X6_Monocytes...CD14__RNPEPL1	RNPEPL1	CD14(high) Monocytes (Cluster 6)	Factor10	0.00645915
X6_Monocytes...CD14__ROCK1	ROCK1	CD14(high) Monocytes (Cluster 6)	Factor10	-0.418322
X6_Monocytes...CD14__ROMO1	ROMO1	CD14(high) Monocytes (Cluster 6)	Factor10	-0.48605
X6_Monocytes...CD14__RSL1D1	RSL1D1	CD14(high) Monocytes (Cluster 6)	Factor10	0.132661
X6_Monocytes...CD14__RSL24D1	RSL24D1	CD14(high) Monocytes (Cluster 6)	Factor10	0.314811
X6_Monocytes...CD14__RSRC2	RSRC2	CD14(high) Monocytes (Cluster 6)	Factor10	-0.154053
X6_Monocytes...CD14__RSRP1	RSRP1	CD14(high) Monocytes (Cluster 6)	Factor10	-0.310466
X6_Monocytes...CD14__RTF2	RTF2	CD14(high) Monocytes (Cluster 6)	Factor10	0.0761577
X6_Monocytes...CD14__RTN3	RTN3	CD14(high) Monocytes (Cluster 6)	Factor10	-0.0392071
X6_Monocytes...CD14__RTN4	RTN4	CD14(high) Monocytes (Cluster 6)	Factor10	0.0860355
X6_Monocytes...CD14__RTRAF	RTRAF	CD14(high) Monocytes (Cluster 6)	Factor10	0.0596949
X6_Monocytes...CD14__RUNX1	RUNX1	CD14(high) Monocytes (Cluster 6)	Factor10	-0.455498
X6_Monocytes...CD14__RWDD1	RWDD1	CD14(high) Monocytes (Cluster 6)	Factor10	-0.238596
X6_Monocytes...CD14__RXRA	RXRA	CD14(high) Monocytes (Cluster 6)	Factor10	0.0831038
X6_Monocytes...CD14__RYBP	RYBP	CD14(high) Monocytes (Cluster 6)	Factor10	0.0400075
X6_Monocytes...CD14__S100A10	S100A10	CD14(high) Monocytes (Cluster 6)	Factor10	-0.28217
X6_Monocytes...CD14__S100A11	S100A11	CD14(high) Monocytes (Cluster 6)	Factor10	-0.265563
X6_Monocytes...CD14__S100A12	S100A12	CD14(high) Monocytes (Cluster 6)	Factor10	0.0020651
X6_Monocytes...CD14__S100A4	S100A4	CD14(high) Monocytes (Cluster 6)	Factor10	-0.156876
X6_Monocytes...CD14__S100A6	S100A6	CD14(high) Monocytes (Cluster 6)	Factor10	-0.44566
X6_Monocytes...CD14__S100A8	S100A8	CD14(high) Monocytes (Cluster 6)	Factor10	-0.0318158
X6_Monocytes...CD14__S100A9	S100A9	CD14(high) Monocytes (Cluster 6)	Factor10	0.140072
X6_Monocytes...CD14__SAMHD1	SAMHD1	CD14(high) Monocytes (Cluster 6)	Factor10	-0.0336887
X6_Monocytes...CD14__SAMSN1	SAMSN1	CD14(high) Monocytes (Cluster 6)	Factor10	0.083776
X6_Monocytes...CD14__SAP18	SAP18	CD14(high) Monocytes (Cluster 6)	Factor10	0.120636
X6_Monocytes...CD14__SARAF	SARAF	CD14(high) Monocytes (Cluster 6)	Factor10	0.210751
X6_Monocytes...CD14__SAT1	SAT1	CD14(high) Monocytes (Cluster 6)	Factor10	0.045103
X6_Monocytes...CD14__SAT2	SAT2	CD14(high) Monocytes (Cluster 6)	Factor10	0.041546
X6_Monocytes...CD14__SCAF11	SCAF11	CD14(high) Monocytes (Cluster 6)	Factor10	0.0676031
X6_Monocytes...CD14__SCAND1	SCAND1	CD14(high) Monocytes (Cluster 6)	Factor10	0.313707
X6_Monocytes...CD14__SCP2	SCP2	CD14(high) Monocytes (Cluster 6)	Factor10	0.181408
X6_Monocytes...CD14__SCPEP1	SCPEP1	CD14(high) Monocytes (Cluster 6)	Factor10	-0.104507
X6_Monocytes...CD14__SDCBP	SDCBP	CD14(high) Monocytes (Cluster 6)	Factor10	0.105772
X6_Monocytes...CD14__SEC11A	SEC11A	CD14(high) Monocytes (Cluster 6)	Factor10	0.166546
X6_Monocytes...CD14__SEC61B	SEC61B	CD14(high) Monocytes (Cluster 6)	Factor10	0.0735097
X6_Monocytes...CD14__SEC61G	SEC61G	CD14(high) Monocytes (Cluster 6)	Factor10	0.117901
X6_Monocytes...CD14__SEC62	SEC62	CD14(high) Monocytes (Cluster 6)	Factor10	-0.0200758
X6_Monocytes...CD14__SELENOF	SELENOF	CD14(high) Monocytes (Cluster 6)	Factor10	-0.00364576
X6_Monocytes...CD14__SELENOH	SELENOH	CD14(high) Monocytes (Cluster 6)	Factor10	0.202228
X6_Monocytes...CD14__SELENOK	SELENOK	CD14(high) Monocytes (Cluster 6)	Factor10	-0.125275
X6_Monocytes...CD14__SELENOS	SELENOS	CD14(high) Monocytes (Cluster 6)	Factor10	-0.0194446
X6_Monocytes...CD14__SELENOT	SELENOT	CD14(high) Monocytes (Cluster 6)	Factor10	0.153039
X6_Monocytes...CD14__SELENOW	SELENOW	CD14(high) Monocytes (Cluster 6)	Factor10	-0.198698
X6_Monocytes...CD14__SELL	SELL	CD14(high) Monocytes (Cluster 6)	Factor10	0.109304
X6_Monocytes...CD14__SEM1	SEM1	CD14(high) Monocytes (Cluster 6)	Factor10	-0.11073
X6_Monocytes...CD14__SEPT2	2002-09-01	CD14(high) Monocytes (Cluster 6)	Factor10	0.0905376
X6_Monocytes...CD14__SEPT7	2007-09-01	CD14(high) Monocytes (Cluster 6)	Factor10	0.0412301
X6_Monocytes...CD14__SEPT9	2009-09-01	CD14(high) Monocytes (Cluster 6)	Factor10	-0.158651
X6_Monocytes...CD14__SERBP1	SERBP1	CD14(high) Monocytes (Cluster 6)	Factor10	0.0245145
X6_Monocytes...CD14__SERF2	SERF2	CD14(high) Monocytes (Cluster 6)	Factor10	-0.477768
X6_Monocytes...CD14__SERINC1	SERINC1	CD14(high) Monocytes (Cluster 6)	Factor10	-0.000844444
X6_Monocytes...CD14__SERP1	SERP1	CD14(high) Monocytes (Cluster 6)	Factor10	0.0495029
X6_Monocytes...CD14__SERPINA1	SERPINA1	CD14(high) Monocytes (Cluster 6)	Factor10	-0.39955
X6_Monocytes...CD14__SERPINB1	SERPINB1	CD14(high) Monocytes (Cluster 6)	Factor10	0.208029
X6_Monocytes...CD14__SERPINB6	SERPINB6	CD14(high) Monocytes (Cluster 6)	Factor10	0.0115984
X6_Monocytes...CD14__SERPINB9	SERPINB9	CD14(high) Monocytes (Cluster 6)	Factor10	0.317908
X6_Monocytes...CD14__SERTAD1	SERTAD1	CD14(high) Monocytes (Cluster 6)	Factor10	0.0935992
X6_Monocytes...CD14__SET	SET	CD14(high) Monocytes (Cluster 6)	Factor10	0.179506
X6_Monocytes...CD14__SETX	SETX	CD14(high) Monocytes (Cluster 6)	Factor10	-0.0699375
X6_Monocytes...CD14__SF1	SF1	CD14(high) Monocytes (Cluster 6)	Factor10	0.283986
X6_Monocytes...CD14__SF3B1	SF3B1	CD14(high) Monocytes (Cluster 6)	Factor10	-0.257463
X6_Monocytes...CD14__SF3B2	SF3B2	CD14(high) Monocytes (Cluster 6)	Factor10	-0.0666795
X6_Monocytes...CD14__SF3B5	SF3B5	CD14(high) Monocytes (Cluster 6)	Factor10	-0.133592
X6_Monocytes...CD14__SF3B6	SF3B6	CD14(high) Monocytes (Cluster 6)	Factor10	0.100066
X6_Monocytes...CD14__SFPQ	SFPQ	CD14(high) Monocytes (Cluster 6)	Factor10	-0.0154115
X6_Monocytes...CD14__SGK1	SGK1	CD14(high) Monocytes (Cluster 6)	Factor10	0.338546
X6_Monocytes...CD14__SH3BGRL	SH3BGRL	CD14(high) Monocytes (Cluster 6)	Factor10	-0.0241861
X6_Monocytes...CD14__SH3BGRL3	SH3BGRL3	CD14(high) Monocytes (Cluster 6)	Factor10	-0.1303
X6_Monocytes...CD14__SH3BP2	SH3BP2	CD14(high) Monocytes (Cluster 6)	Factor10	0.0626649
X6_Monocytes...CD14__SH3GLB1	SH3GLB1	CD14(high) Monocytes (Cluster 6)	Factor10	-0.0710908
X6_Monocytes...CD14__SH3KBP1	SH3KBP1	CD14(high) Monocytes (Cluster 6)	Factor10	0.314668
X6_Monocytes...CD14__SHKBP1	SHKBP1	CD14(high) Monocytes (Cluster 6)	Factor10	-0.00617596
X6_Monocytes...CD14__SKAP2	SKAP2	CD14(high) Monocytes (Cluster 6)	Factor10	-0.201179
X6_Monocytes...CD14__SKIL	SKIL	CD14(high) Monocytes (Cluster 6)	Factor10	-0.0713071
X6_Monocytes...CD14__SKP1	SKP1	CD14(high) Monocytes (Cluster 6)	Factor10	0.120147
X6_Monocytes...CD14__SLC11A1	SLC11A1	CD14(high) Monocytes (Cluster 6)	Factor10	0.00973169
X6_Monocytes...CD14__SLC25A3	SLC25A3	CD14(high) Monocytes (Cluster 6)	Factor10	0.0124512
X6_Monocytes...CD14__SLC25A37	SLC25A37	CD14(high) Monocytes (Cluster 6)	Factor10	-0.0306922
X6_Monocytes...CD14__SLC25A5	SLC25A5	CD14(high) Monocytes (Cluster 6)	Factor10	0.150837
X6_Monocytes...CD14__SLC25A6	SLC25A6	CD14(high) Monocytes (Cluster 6)	Factor10	-0.125918
X6_Monocytes...CD14__SLC2A3	SLC2A3	CD14(high) Monocytes (Cluster 6)	Factor10	0.263858
X6_Monocytes...CD14__SLC31A2	SLC31A2	CD14(high) Monocytes (Cluster 6)	Factor10	-0.139538
X6_Monocytes...CD14__SLC38A2	SLC38A2	CD14(high) Monocytes (Cluster 6)	Factor10	-0.011671
X6_Monocytes...CD14__SLC3A2	SLC3A2	CD14(high) Monocytes (Cluster 6)	Factor10	-0.0202574
X6_Monocytes...CD14__SLC43A2	SLC43A2	CD14(high) Monocytes (Cluster 6)	Factor10	-0.281775
X6_Monocytes...CD14__SLC7A7	SLC7A7	CD14(high) Monocytes (Cluster 6)	Factor10	0.0817863
X6_Monocytes...CD14__SLCO3A1	SLCO3A1	CD14(high) Monocytes (Cluster 6)	Factor10	-0.194605
X6_Monocytes...CD14__SLTM	SLTM	CD14(high) Monocytes (Cluster 6)	Factor10	-0.350335
X6_Monocytes...CD14__SMAP2	SMAP2	CD14(high) Monocytes (Cluster 6)	Factor10	-0.275523
X6_Monocytes...CD14__SMCHD1	SMCHD1	CD14(high) Monocytes (Cluster 6)	Factor10	-0.0397215
X6_Monocytes...CD14__SMDT1	SMDT1	CD14(high) Monocytes (Cluster 6)	Factor10	-0.150157
X6_Monocytes...CD14__SMG1	SMG1	CD14(high) Monocytes (Cluster 6)	Factor10	0.0588871
X6_Monocytes...CD14__SMIM25	SMIM25	CD14(high) Monocytes (Cluster 6)	Factor10	-0.179663
X6_Monocytes...CD14__SMIM26	SMIM26	CD14(high) Monocytes (Cluster 6)	Factor10	0.204475
X6_Monocytes...CD14__SNHG8	SNHG8	CD14(high) Monocytes (Cluster 6)	Factor10	0.123327
X6_Monocytes...CD14__SNRPB	SNRPB	CD14(high) Monocytes (Cluster 6)	Factor10	-0.433768
X6_Monocytes...CD14__SNRPB2	SNRPB2	CD14(high) Monocytes (Cluster 6)	Factor10	-0.00572682
X6_Monocytes...CD14__SNRPD2	SNRPD2	CD14(high) Monocytes (Cluster 6)	Factor10	-0.105456
X6_Monocytes...CD14__SNRPD3	SNRPD3	CD14(high) Monocytes (Cluster 6)	Factor10	0.0854166
X6_Monocytes...CD14__SNRPE	SNRPE	CD14(high) Monocytes (Cluster 6)	Factor10	-0.0914806
X6_Monocytes...CD14__SNRPF	SNRPF	CD14(high) Monocytes (Cluster 6)	Factor10	0.0448756
X6_Monocytes...CD14__SNRPG	SNRPG	CD14(high) Monocytes (Cluster 6)	Factor10	-0.167297
X6_Monocytes...CD14__SNU13	SNU13	CD14(high) Monocytes (Cluster 6)	Factor10	0.0610097
X6_Monocytes...CD14__SNX10	SNX10	CD14(high) Monocytes (Cluster 6)	Factor10	0.106642
X6_Monocytes...CD14__SNX2	SNX2	CD14(high) Monocytes (Cluster 6)	Factor10	0.0779986
X6_Monocytes...CD14__SNX3	SNX3	CD14(high) Monocytes (Cluster 6)	Factor10	-0.00933751
X6_Monocytes...CD14__SNX6	SNX6	CD14(high) Monocytes (Cluster 6)	Factor10	0.0323513
X6_Monocytes...CD14__SOCS3	SOCS3	CD14(high) Monocytes (Cluster 6)	Factor10	-0.127872
X6_Monocytes...CD14__SOD1	SOD1	CD14(high) Monocytes (Cluster 6)	Factor10	0.326753
X6_Monocytes...CD14__SOD2	SOD2	CD14(high) Monocytes (Cluster 6)	Factor10	-0.164342
X6_Monocytes...CD14__SON	SON	CD14(high) Monocytes (Cluster 6)	Factor10	-0.11104
X6_Monocytes...CD14__SORL1	SORL1	CD14(high) Monocytes (Cluster 6)	Factor10	-0.0535179
X6_Monocytes...CD14__SP100	SP100	CD14(high) Monocytes (Cluster 6)	Factor10	-0.0393219
X6_Monocytes...CD14__SP3	SP3	CD14(high) Monocytes (Cluster 6)	Factor10	0.0355109
X6_Monocytes...CD14__SPAG9	SPAG9	CD14(high) Monocytes (Cluster 6)	Factor10	-0.230502
X6_Monocytes...CD14__SPCS1	SPCS1	CD14(high) Monocytes (Cluster 6)	Factor10	0.0287468
X6_Monocytes...CD14__SPCS2	SPCS2	CD14(high) Monocytes (Cluster 6)	Factor10	-0.050336
X6_Monocytes...CD14__SPCS3	SPCS3	CD14(high) Monocytes (Cluster 6)	Factor10	-0.0576509
X6_Monocytes...CD14__SPG21	SPG21	CD14(high) Monocytes (Cluster 6)	Factor10	0.0759861
X6_Monocytes...CD14__SPI1	SPI1	CD14(high) Monocytes (Cluster 6)	Factor10	-0.2717
X6_Monocytes...CD14__SQSTM1	SQSTM1	CD14(high) Monocytes (Cluster 6)	Factor10	-0.00661055
X6_Monocytes...CD14__SRA1	SRA1	CD14(high) Monocytes (Cluster 6)	Factor10	-0.164835
X6_Monocytes...CD14__SRGN	SRGN	CD14(high) Monocytes (Cluster 6)	Factor10	-0.0377176
X6_Monocytes...CD14__SRP14	SRP14	CD14(high) Monocytes (Cluster 6)	Factor10	-0.0338165
X6_Monocytes...CD14__SRP72	SRP72	CD14(high) Monocytes (Cluster 6)	Factor10	0.0246066
X6_Monocytes...CD14__SRP9	SRP9	CD14(high) Monocytes (Cluster 6)	Factor10	0.0866108
X6_Monocytes...CD14__SRRM1	SRRM1	CD14(high) Monocytes (Cluster 6)	Factor10	-0.0684763
X6_Monocytes...CD14__SRRM2	SRRM2	CD14(high) Monocytes (Cluster 6)	Factor10	-0.0536285
X6_Monocytes...CD14__SRSF10	SRSF10	CD14(high) Monocytes (Cluster 6)	Factor10	0.136325
X6_Monocytes...CD14__SRSF11	SRSF11	CD14(high) Monocytes (Cluster 6)	Factor10	0.0782953
X6_Monocytes...CD14__SRSF2	SRSF2	CD14(high) Monocytes (Cluster 6)	Factor10	0.0722451
X6_Monocytes...CD14__SRSF3	SRSF3	CD14(high) Monocytes (Cluster 6)	Factor10	0.219853
X6_Monocytes...CD14__SRSF5	SRSF5	CD14(high) Monocytes (Cluster 6)	Factor10	0.0536902
X6_Monocytes...CD14__SRSF6	SRSF6	CD14(high) Monocytes (Cluster 6)	Factor10	0.608269
X6_Monocytes...CD14__SRSF7	SRSF7	CD14(high) Monocytes (Cluster 6)	Factor10	-0.152871
X6_Monocytes...CD14__SRSF9	SRSF9	CD14(high) Monocytes (Cluster 6)	Factor10	0.105268
X6_Monocytes...CD14__SSBP1	SSBP1	CD14(high) Monocytes (Cluster 6)	Factor10	0.11893
X6_Monocytes...CD14__SSH2	SSH2	CD14(high) Monocytes (Cluster 6)	Factor10	-0.36396
X6_Monocytes...CD14__SSR1	SSR1	CD14(high) Monocytes (Cluster 6)	Factor10	0.276716
X6_Monocytes...CD14__SSR2	SSR2	CD14(high) Monocytes (Cluster 6)	Factor10	0.426415
X6_Monocytes...CD14__SSR3	SSR3	CD14(high) Monocytes (Cluster 6)	Factor10	0.0862818
X6_Monocytes...CD14__SSR4	SSR4	CD14(high) Monocytes (Cluster 6)	Factor10	-0.00102764
X6_Monocytes...CD14__SSU72	SSU72	CD14(high) Monocytes (Cluster 6)	Factor10	-0.0516719
X6_Monocytes...CD14__ST13	ST13	CD14(high) Monocytes (Cluster 6)	Factor10	0.0684294
X6_Monocytes...CD14__STAG2	STAG2	CD14(high) Monocytes (Cluster 6)	Factor10	-0.0968209
X6_Monocytes...CD14__STAT3	STAT3	CD14(high) Monocytes (Cluster 6)	Factor10	-0.300851
X6_Monocytes...CD14__STK10	STK10	CD14(high) Monocytes (Cluster 6)	Factor10	-0.455209
X6_Monocytes...CD14__STK17B	STK17B	CD14(high) Monocytes (Cluster 6)	Factor10	0.264626
X6_Monocytes...CD14__STK4	STK4	CD14(high) Monocytes (Cluster 6)	Factor10	0.121669
X6_Monocytes...CD14__STMP1	STMP1	CD14(high) Monocytes (Cluster 6)	Factor10	0.378485
X6_Monocytes...CD14__STX10	STX10	CD14(high) Monocytes (Cluster 6)	Factor10	-0.215489
X6_Monocytes...CD14__STX11	STX11	CD14(high) Monocytes (Cluster 6)	Factor10	-0.136176
X6_Monocytes...CD14__STXBP2	STXBP2	CD14(high) Monocytes (Cluster 6)	Factor10	0.191986
X6_Monocytes...CD14__SUB1	SUB1	CD14(high) Monocytes (Cluster 6)	Factor10	0.183608
X6_Monocytes...CD14__SULF2	SULF2	CD14(high) Monocytes (Cluster 6)	Factor10	-0.12895
X6_Monocytes...CD14__SUMO1	SUMO1	CD14(high) Monocytes (Cluster 6)	Factor10	0.122799
X6_Monocytes...CD14__SUMO2	SUMO2	CD14(high) Monocytes (Cluster 6)	Factor10	0.411401
X6_Monocytes...CD14__SUMO3	SUMO3	CD14(high) Monocytes (Cluster 6)	Factor10	0.122629
X6_Monocytes...CD14__SUPT4H1	SUPT4H1	CD14(high) Monocytes (Cluster 6)	Factor10	0.25625
X6_Monocytes...CD14__SYAP1	SYAP1	CD14(high) Monocytes (Cluster 6)	Factor10	-0.29427
X6_Monocytes...CD14__SYF2	SYF2	CD14(high) Monocytes (Cluster 6)	Factor10	0.172841
X6_Monocytes...CD14__SYK	SYK	CD14(high) Monocytes (Cluster 6)	Factor10	-0.0504417
X6_Monocytes...CD14__SYNCRIP	SYNCRIP	CD14(high) Monocytes (Cluster 6)	Factor10	0.00235231
X6_Monocytes...CD14__SYNGR2	SYNGR2	CD14(high) Monocytes (Cluster 6)	Factor10	-0.174243
X6_Monocytes...CD14__TACC1	TACC1	CD14(high) Monocytes (Cluster 6)	Factor10	0.0543861
X6_Monocytes...CD14__TAF10	TAF10	CD14(high) Monocytes (Cluster 6)	Factor10	0.153849
X6_Monocytes...CD14__TAF1D	TAF1D	CD14(high) Monocytes (Cluster 6)	Factor10	-0.0803535
X6_Monocytes...CD14__TAGAP	TAGAP	CD14(high) Monocytes (Cluster 6)	Factor10	-0.137791
X6_Monocytes...CD14__TAGLN2	TAGLN2	CD14(high) Monocytes (Cluster 6)	Factor10	-0.089219
X6_Monocytes...CD14__TALDO1	TALDO1	CD14(high) Monocytes (Cluster 6)	Factor10	0.119654
X6_Monocytes...CD14__TANK	TANK	CD14(high) Monocytes (Cluster 6)	Factor10	0.0302343
X6_Monocytes...CD14__TAOK3	TAOK3	CD14(high) Monocytes (Cluster 6)	Factor10	-0.267093
X6_Monocytes...CD14__TAPBP	TAPBP	CD14(high) Monocytes (Cluster 6)	Factor10	0.0165683
X6_Monocytes...CD14__TAX1BP1	TAX1BP1	CD14(high) Monocytes (Cluster 6)	Factor10	0.147104
X6_Monocytes...CD14__TBCA	TBCA	CD14(high) Monocytes (Cluster 6)	Factor10	0.0408688
X6_Monocytes...CD14__TBXAS1	TBXAS1	CD14(high) Monocytes (Cluster 6)	Factor10	-0.395763
X6_Monocytes...CD14__TCEA1	TCEA1	CD14(high) Monocytes (Cluster 6)	Factor10	0.0112408
X6_Monocytes...CD14__TCF25	TCF25	CD14(high) Monocytes (Cluster 6)	Factor10	0.0908722
X6_Monocytes...CD14__TCIRG1	TCIRG1	CD14(high) Monocytes (Cluster 6)	Factor10	-0.327936
X6_Monocytes...CD14__TES	TES	CD14(high) Monocytes (Cluster 6)	Factor10	-0.153072
X6_Monocytes...CD14__TET2	TET2	CD14(high) Monocytes (Cluster 6)	Factor10	-0.128554
X6_Monocytes...CD14__TGFB1	TGFB1	CD14(high) Monocytes (Cluster 6)	Factor10	0.0477932
X6_Monocytes...CD14__TGFBI	TGFBI	CD14(high) Monocytes (Cluster 6)	Factor10	-0.104108
X6_Monocytes...CD14__TGOLN2	TGOLN2	CD14(high) Monocytes (Cluster 6)	Factor10	-0.125084
X6_Monocytes...CD14__THBS1	THBS1	CD14(high) Monocytes (Cluster 6)	Factor10	-0.228005
X6_Monocytes...CD14__THEMIS2	THEMIS2	CD14(high) Monocytes (Cluster 6)	Factor10	0.108432
X6_Monocytes...CD14__THUMPD3.AS1	THUMPD3.AS1	CD14(high) Monocytes (Cluster 6)	Factor10	0.293341
X6_Monocytes...CD14__TIMP1	TIMP1	CD14(high) Monocytes (Cluster 6)	Factor10	-0.462499
X6_Monocytes...CD14__TIMP2	TIMP2	CD14(high) Monocytes (Cluster 6)	Factor10	0.072578
X6_Monocytes...CD14__TIPARP	TIPARP	CD14(high) Monocytes (Cluster 6)	Factor10	-0.30602
X6_Monocytes...CD14__TKT	TKT	CD14(high) Monocytes (Cluster 6)	Factor10	-0.10021
X6_Monocytes...CD14__TLE4	TLE4	CD14(high) Monocytes (Cluster 6)	Factor10	-0.13526
X6_Monocytes...CD14__TLN1	TLN1	CD14(high) Monocytes (Cluster 6)	Factor10	-0.436176
X6_Monocytes...CD14__TLR2	TLR2	CD14(high) Monocytes (Cluster 6)	Factor10	-0.0790948
X6_Monocytes...CD14__TLR4	TLR4	CD14(high) Monocytes (Cluster 6)	Factor10	0.133491
X6_Monocytes...CD14__TM9SF2	TM9SF2	CD14(high) Monocytes (Cluster 6)	Factor10	0.139119
X6_Monocytes...CD14__TM9SF3	TM9SF3	CD14(high) Monocytes (Cluster 6)	Factor10	-0.242966
X6_Monocytes...CD14__TMA7	TMA7	CD14(high) Monocytes (Cluster 6)	Factor10	-0.132977
X6_Monocytes...CD14__TMBIM4	TMBIM4	CD14(high) Monocytes (Cluster 6)	Factor10	0.188728
X6_Monocytes...CD14__TMBIM6	TMBIM6	CD14(high) Monocytes (Cluster 6)	Factor10	-0.0807875
X6_Monocytes...CD14__TMED10	TMED10	CD14(high) Monocytes (Cluster 6)	Factor10	-0.101618
X6_Monocytes...CD14__TMED5	TMED5	CD14(high) Monocytes (Cluster 6)	Factor10	0.108527
X6_Monocytes...CD14__TMEM123	TMEM123	CD14(high) Monocytes (Cluster 6)	Factor10	0.419596
X6_Monocytes...CD14__TMEM14B	TMEM14B	CD14(high) Monocytes (Cluster 6)	Factor10	0.0556239
X6_Monocytes...CD14__TMEM160	TMEM160	CD14(high) Monocytes (Cluster 6)	Factor10	-0.0152981
X6_Monocytes...CD14__TMEM165	TMEM165	CD14(high) Monocytes (Cluster 6)	Factor10	0.0669317
X6_Monocytes...CD14__TMEM167A	TMEM167A	CD14(high) Monocytes (Cluster 6)	Factor10	-0.179601
X6_Monocytes...CD14__TMEM219	TMEM219	CD14(high) Monocytes (Cluster 6)	Factor10	0.338531
X6_Monocytes...CD14__TMEM258	TMEM258	CD14(high) Monocytes (Cluster 6)	Factor10	0.0850038
X6_Monocytes...CD14__TMEM50A	TMEM50A	CD14(high) Monocytes (Cluster 6)	Factor10	-0.0751511
X6_Monocytes...CD14__TMEM59	TMEM59	CD14(high) Monocytes (Cluster 6)	Factor10	-0.173632
X6_Monocytes...CD14__TMPO	TMPO	CD14(high) Monocytes (Cluster 6)	Factor10	-0.281343
X6_Monocytes...CD14__TMSB10	TMSB10	CD14(high) Monocytes (Cluster 6)	Factor10	-0.046
X6_Monocytes...CD14__TMSB4X	TMSB4X	CD14(high) Monocytes (Cluster 6)	Factor10	0.0810331
X6_Monocytes...CD14__TMX4	TMX4	CD14(high) Monocytes (Cluster 6)	Factor10	-0.0726585
X6_Monocytes...CD14__TNFAIP2	TNFAIP2	CD14(high) Monocytes (Cluster 6)	Factor10	0.108732
X6_Monocytes...CD14__TNFAIP3	TNFAIP3	CD14(high) Monocytes (Cluster 6)	Factor10	-0.0817705
X6_Monocytes...CD14__TNFRSF1B	TNFRSF1B	CD14(high) Monocytes (Cluster 6)	Factor10	-0.189532
X6_Monocytes...CD14__TNFSF10	TNFSF10	CD14(high) Monocytes (Cluster 6)	Factor10	-0.0108306
X6_Monocytes...CD14__TNFSF13B	TNFSF13B	CD14(high) Monocytes (Cluster 6)	Factor10	0.229126
X6_Monocytes...CD14__TNRC6B	TNRC6B	CD14(high) Monocytes (Cluster 6)	Factor10	-0.0738862
X6_Monocytes...CD14__TOB1	TOB1	CD14(high) Monocytes (Cluster 6)	Factor10	0.099745
X6_Monocytes...CD14__TOMM20	TOMM20	CD14(high) Monocytes (Cluster 6)	Factor10	0.244765
X6_Monocytes...CD14__TOMM7	TOMM7	CD14(high) Monocytes (Cluster 6)	Factor10	-0.0319658
X6_Monocytes...CD14__TOP1	TOP1	CD14(high) Monocytes (Cluster 6)	Factor10	-0.414728
X6_Monocytes...CD14__TPI1	TPI1	CD14(high) Monocytes (Cluster 6)	Factor10	0.195715
X6_Monocytes...CD14__TPM3	TPM3	CD14(high) Monocytes (Cluster 6)	Factor10	-0.0971281
X6_Monocytes...CD14__TPM4	TPM4	CD14(high) Monocytes (Cluster 6)	Factor10	-0.536491
X6_Monocytes...CD14__TPP1	TPP1	CD14(high) Monocytes (Cluster 6)	Factor10	0.0973932
X6_Monocytes...CD14__TPT1	TPT1	CD14(high) Monocytes (Cluster 6)	Factor10	-0.0461785
X6_Monocytes...CD14__TRA2A	TRA2A	CD14(high) Monocytes (Cluster 6)	Factor10	-0.0313215
X6_Monocytes...CD14__TRA2B	TRA2B	CD14(high) Monocytes (Cluster 6)	Factor10	-0.159022
X6_Monocytes...CD14__TRAM1	TRAM1	CD14(high) Monocytes (Cluster 6)	Factor10	-0.0391913
X6_Monocytes...CD14__TRAPPC1	TRAPPC1	CD14(high) Monocytes (Cluster 6)	Factor10	0.353841
X6_Monocytes...CD14__TREM1	TREM1	CD14(high) Monocytes (Cluster 6)	Factor10	-0.117495
X6_Monocytes...CD14__TRIB1	TRIB1	CD14(high) Monocytes (Cluster 6)	Factor10	0.546859
X6_Monocytes...CD14__TRIM38	TRIM38	CD14(high) Monocytes (Cluster 6)	Factor10	0.0830735
X6_Monocytes...CD14__TRIM44	TRIM44	CD14(high) Monocytes (Cluster 6)	Factor10	-0.047127
X6_Monocytes...CD14__TRIM8	TRIM8	CD14(high) Monocytes (Cluster 6)	Factor10	0.0852058
X6_Monocytes...CD14__TRIR	TRIR	CD14(high) Monocytes (Cluster 6)	Factor10	0.00547368
X6_Monocytes...CD14__TRMT112	TRMT112	CD14(high) Monocytes (Cluster 6)	Factor10	0.0494614
X6_Monocytes...CD14__TRPS1	TRPS1	CD14(high) Monocytes (Cluster 6)	Factor10	0.147095
X6_Monocytes...CD14__TSC22D3	TSC22D3	CD14(high) Monocytes (Cluster 6)	Factor10	-0.286118
X6_Monocytes...CD14__TSPO	TSPO	CD14(high) Monocytes (Cluster 6)	Factor10	0.0610721
X6_Monocytes...CD14__TUBA1A	TUBA1A	CD14(high) Monocytes (Cluster 6)	Factor10	-0.318891
X6_Monocytes...CD14__TUBA1B	TUBA1B	CD14(high) Monocytes (Cluster 6)	Factor10	0.0509185
X6_Monocytes...CD14__TUBA1C	TUBA1C	CD14(high) Monocytes (Cluster 6)	Factor10	0.140622
X6_Monocytes...CD14__TUBB4B	TUBB4B	CD14(high) Monocytes (Cluster 6)	Factor10	0.40361
X6_Monocytes...CD14__TUFM	TUFM	CD14(high) Monocytes (Cluster 6)	Factor10	0.00854673
X6_Monocytes...CD14__TXN	TXN	CD14(high) Monocytes (Cluster 6)	Factor10	0.101071
X6_Monocytes...CD14__TXNDC17	TXNDC17	CD14(high) Monocytes (Cluster 6)	Factor10	-0.0785287
X6_Monocytes...CD14__TXNIP	TXNIP	CD14(high) Monocytes (Cluster 6)	Factor10	0.273015
X6_Monocytes...CD14__TXNL4A	TXNL4A	CD14(high) Monocytes (Cluster 6)	Factor10	-0.438129
X6_Monocytes...CD14__TYMP	TYMP	CD14(high) Monocytes (Cluster 6)	Factor10	-0.0240936
X6_Monocytes...CD14__TYROBP	TYROBP	CD14(high) Monocytes (Cluster 6)	Factor10	0.0717985
X6_Monocytes...CD14__U2SURP	U2SURP	CD14(high) Monocytes (Cluster 6)	Factor10	-0.0937127
X6_Monocytes...CD14__UBA52	UBA52	CD14(high) Monocytes (Cluster 6)	Factor10	0.413036
X6_Monocytes...CD14__UBALD2	UBALD2	CD14(high) Monocytes (Cluster 6)	Factor10	0.38146
X6_Monocytes...CD14__UBB	UBB	CD14(high) Monocytes (Cluster 6)	Factor10	0.265716
X6_Monocytes...CD14__UBC	UBC	CD14(high) Monocytes (Cluster 6)	Factor10	0.27817
X6_Monocytes...CD14__UBE2B	UBE2B	CD14(high) Monocytes (Cluster 6)	Factor10	-0.0603818
X6_Monocytes...CD14__UBE2D1	UBE2D1	CD14(high) Monocytes (Cluster 6)	Factor10	0.113102
X6_Monocytes...CD14__UBE2D2	UBE2D2	CD14(high) Monocytes (Cluster 6)	Factor10	-0.0585015
X6_Monocytes...CD14__UBE2D3	UBE2D3	CD14(high) Monocytes (Cluster 6)	Factor10	-0.166812
X6_Monocytes...CD14__UBE2I	UBE2I	CD14(high) Monocytes (Cluster 6)	Factor10	-0.09737
X6_Monocytes...CD14__UBE2J1	UBE2J1	CD14(high) Monocytes (Cluster 6)	Factor10	0.0348556
X6_Monocytes...CD14__UBE2L3	UBE2L3	CD14(high) Monocytes (Cluster 6)	Factor10	-0.194094
X6_Monocytes...CD14__UBE2R2	UBE2R2	CD14(high) Monocytes (Cluster 6)	Factor10	0.0815683
X6_Monocytes...CD14__UBE2S	UBE2S	CD14(high) Monocytes (Cluster 6)	Factor10	0.357412
X6_Monocytes...CD14__UBL5	UBL5	CD14(high) Monocytes (Cluster 6)	Factor10	-0.158934
X6_Monocytes...CD14__UBXN1	UBXN1	CD14(high) Monocytes (Cluster 6)	Factor10	-0.0810713
X6_Monocytes...CD14__UBXN4	UBXN4	CD14(high) Monocytes (Cluster 6)	Factor10	-0.269788
X6_Monocytes...CD14__UCP2	UCP2	CD14(high) Monocytes (Cluster 6)	Factor10	-0.0191045
X6_Monocytes...CD14__UFC1	UFC1	CD14(high) Monocytes (Cluster 6)	Factor10	0.0706095
X6_Monocytes...CD14__UFM1	UFM1	CD14(high) Monocytes (Cluster 6)	Factor10	0.0418259
X6_Monocytes...CD14__UPP1	UPP1	CD14(high) Monocytes (Cluster 6)	Factor10	-0.199097
X6_Monocytes...CD14__UQCR10	UQCR10	CD14(high) Monocytes (Cluster 6)	Factor10	0.131453
X6_Monocytes...CD14__UQCR11	UQCR11	CD14(high) Monocytes (Cluster 6)	Factor10	0.0392115
X6_Monocytes...CD14__UQCRB	UQCRB	CD14(high) Monocytes (Cluster 6)	Factor10	-0.108352
X6_Monocytes...CD14__UQCRFS1	UQCRFS1	CD14(high) Monocytes (Cluster 6)	Factor10	0.231388
X6_Monocytes...CD14__UQCRH	UQCRH	CD14(high) Monocytes (Cluster 6)	Factor10	0.0234403
X6_Monocytes...CD14__UQCRQ	UQCRQ	CD14(high) Monocytes (Cluster 6)	Factor10	-0.144828
X6_Monocytes...CD14__USP15	USP15	CD14(high) Monocytes (Cluster 6)	Factor10	-0.0924051
X6_Monocytes...CD14__USP16	USP16	CD14(high) Monocytes (Cluster 6)	Factor10	0.023675
X6_Monocytes...CD14__USP3	USP3	CD14(high) Monocytes (Cluster 6)	Factor10	-0.0503623
X6_Monocytes...CD14__USP8	USP8	CD14(high) Monocytes (Cluster 6)	Factor10	-0.0745572
X6_Monocytes...CD14__UTRN	UTRN	CD14(high) Monocytes (Cluster 6)	Factor10	0.0657548
X6_Monocytes...CD14__UXT	UXT	CD14(high) Monocytes (Cluster 6)	Factor10	-0.00515737
X6_Monocytes...CD14__VAMP5	VAMP5	CD14(high) Monocytes (Cluster 6)	Factor10	-0.0932434
X6_Monocytes...CD14__VAMP8	VAMP8	CD14(high) Monocytes (Cluster 6)	Factor10	0.102034
X6_Monocytes...CD14__VAPA	VAPA	CD14(high) Monocytes (Cluster 6)	Factor10	-0.0654017
X6_Monocytes...CD14__VASP	VASP	CD14(high) Monocytes (Cluster 6)	Factor10	0.14484
X6_Monocytes...CD14__VCAN	VCAN	CD14(high) Monocytes (Cluster 6)	Factor10	-0.20636
X6_Monocytes...CD14__VDAC1	VDAC1	CD14(high) Monocytes (Cluster 6)	Factor10	-0.0244977
X6_Monocytes...CD14__VDAC2	VDAC2	CD14(high) Monocytes (Cluster 6)	Factor10	0.000891707
X6_Monocytes...CD14__VIM	VIM	CD14(high) Monocytes (Cluster 6)	Factor10	-0.513364
X6_Monocytes...CD14__VIM.AS1	VIM.AS1	CD14(high) Monocytes (Cluster 6)	Factor10	-0.0678383
X6_Monocytes...CD14__VMA21	VMA21	CD14(high) Monocytes (Cluster 6)	Factor10	0.114414
X6_Monocytes...CD14__VMP1	VMP1	CD14(high) Monocytes (Cluster 6)	Factor10	0.527012
X6_Monocytes...CD14__VPS13C	VPS13C	CD14(high) Monocytes (Cluster 6)	Factor10	0.242884
X6_Monocytes...CD14__VPS28	VPS28	CD14(high) Monocytes (Cluster 6)	Factor10	-0.0892264
X6_Monocytes...CD14__VPS29	VPS29	CD14(high) Monocytes (Cluster 6)	Factor10	0.0298864
X6_Monocytes...CD14__VSIR	VSIR	CD14(high) Monocytes (Cluster 6)	Factor10	0.0973443
X6_Monocytes...CD14__WAC	WAC	CD14(high) Monocytes (Cluster 6)	Factor10	0.239168
X6_Monocytes...CD14__WARS	WARS	CD14(high) Monocytes (Cluster 6)	Factor10	0.0313735
X6_Monocytes...CD14__WAS	WAS	CD14(high) Monocytes (Cluster 6)	Factor10	0.00687869
X6_Monocytes...CD14__WASF2	WASF2	CD14(high) Monocytes (Cluster 6)	Factor10	0.00479755
X6_Monocytes...CD14__WDR1	WDR1	CD14(high) Monocytes (Cluster 6)	Factor10	-0.0631106
X6_Monocytes...CD14__WDR26	WDR26	CD14(high) Monocytes (Cluster 6)	Factor10	-0.108565
X6_Monocytes...CD14__WDR83OS	WDR83OS	CD14(high) Monocytes (Cluster 6)	Factor10	0.124304
X6_Monocytes...CD14__WIPF1	WIPF1	CD14(high) Monocytes (Cluster 6)	Factor10	0.00869573
X6_Monocytes...CD14__WNK1	WNK1	CD14(high) Monocytes (Cluster 6)	Factor10	0.0636068
X6_Monocytes...CD14__WSB1	WSB1	CD14(high) Monocytes (Cluster 6)	Factor10	0.485414
X6_Monocytes...CD14__WTAP	WTAP	CD14(high) Monocytes (Cluster 6)	Factor10	-0.109419
X6_Monocytes...CD14__XBP1	XBP1	CD14(high) Monocytes (Cluster 6)	Factor10	-0.262683
X6_Monocytes...CD14__XRCC5	XRCC5	CD14(high) Monocytes (Cluster 6)	Factor10	0.0462099
X6_Monocytes...CD14__XRCC6	XRCC6	CD14(high) Monocytes (Cluster 6)	Factor10	-0.160095
X6_Monocytes...CD14__XRN2	XRN2	CD14(high) Monocytes (Cluster 6)	Factor10	-0.113366
X6_Monocytes...CD14__YBX1	YBX1	CD14(high) Monocytes (Cluster 6)	Factor10	-0.347981
X6_Monocytes...CD14__YBX3	YBX3	CD14(high) Monocytes (Cluster 6)	Factor10	-0.327437
X6_Monocytes...CD14__YME1L1	YME1L1	CD14(high) Monocytes (Cluster 6)	Factor10	-0.15492
X6_Monocytes...CD14__YPEL3	YPEL3	CD14(high) Monocytes (Cluster 6)	Factor10	0.19291
X6_Monocytes...CD14__YPEL5	YPEL5	CD14(high) Monocytes (Cluster 6)	Factor10	-0.388133
X6_Monocytes...CD14__YTHDC1	YTHDC1	CD14(high) Monocytes (Cluster 6)	Factor10	-0.200409
X6_Monocytes...CD14__YWHAB	YWHAB	CD14(high) Monocytes (Cluster 6)	Factor10	0.048368
X6_Monocytes...CD14__YWHAE	YWHAE	CD14(high) Monocytes (Cluster 6)	Factor10	-0.0923932
X6_Monocytes...CD14__YWHAH	YWHAH	CD14(high) Monocytes (Cluster 6)	Factor10	0.05979
X6_Monocytes...CD14__YWHAQ	YWHAQ	CD14(high) Monocytes (Cluster 6)	Factor10	-0.190413
X6_Monocytes...CD14__YWHAZ	YWHAZ	CD14(high) Monocytes (Cluster 6)	Factor10	-0.0811596
X6_Monocytes...CD14__YY1	YY1	CD14(high) Monocytes (Cluster 6)	Factor10	0.30608
X6_Monocytes...CD14__ZBTB43	ZBTB43	CD14(high) Monocytes (Cluster 6)	Factor10	-0.0951723
X6_Monocytes...CD14__ZBTB7A	ZBTB7A	CD14(high) Monocytes (Cluster 6)	Factor10	-0.0278208
X6_Monocytes...CD14__ZC3H15	ZC3H15	CD14(high) Monocytes (Cluster 6)	Factor10	0.0875773
X6_Monocytes...CD14__ZDHHC20	ZDHHC20	CD14(high) Monocytes (Cluster 6)	Factor10	-0.0303629
X6_Monocytes...CD14__ZEB2	ZEB2	CD14(high) Monocytes (Cluster 6)	Factor10	-0.120948
X6_Monocytes...CD14__ZFAND5	ZFAND5	CD14(high) Monocytes (Cluster 6)	Factor10	-0.035995
X6_Monocytes...CD14__ZFAS1	ZFAS1	CD14(high) Monocytes (Cluster 6)	Factor10	0.339362
X6_Monocytes...CD14__ZFHX3	ZFHX3	CD14(high) Monocytes (Cluster 6)	Factor10	0.0246887
X6_Monocytes...CD14__ZFP36	ZFP36	CD14(high) Monocytes (Cluster 6)	Factor10	0.0403187
X6_Monocytes...CD14__ZFP36L1	ZFP36L1	CD14(high) Monocytes (Cluster 6)	Factor10	0.0393965
X6_Monocytes...CD14__ZFP36L2	ZFP36L2	CD14(high) Monocytes (Cluster 6)	Factor10	0.0519994
X6_Monocytes...CD14__ZMAT2	ZMAT2	CD14(high) Monocytes (Cluster 6)	Factor10	-0.216797
X6_Monocytes...CD14__ZNF106	ZNF106	CD14(high) Monocytes (Cluster 6)	Factor10	0.0134543
X6_Monocytes...CD14__ZNF207	ZNF207	CD14(high) Monocytes (Cluster 6)	Factor10	0.00653471
X6_Monocytes...CD14__ZNF267	ZNF267	CD14(high) Monocytes (Cluster 6)	Factor10	-0.198297
X6_Monocytes...CD14__ZNF385A	ZNF385A	CD14(high) Monocytes (Cluster 6)	Factor10	-0.196288
X6_Monocytes...CD14__ZNF706	ZNF706	CD14(high) Monocytes (Cluster 6)	Factor10	-0.371246
X6_Monocytes...CD14__ZNHIT1	ZNHIT1	CD14(high) Monocytes (Cluster 6)	Factor10	-0.00333132
X6_Monocytes...CD14__ZSWIM6	ZSWIM6	CD14(high) Monocytes (Cluster 6)	Factor10	0.00741932
X6_Monocytes...CD14__ZYX	ZYX	CD14(high) Monocytes (Cluster 6)	Factor10	-0.132595
X7_Monocytes...CD14__ABHD5	ABHD5	CD14(high) Monocytes (Cluster 7)	Factor10	-0.526258
X7_Monocytes...CD14__ABRACL	ABRACL	CD14(high) Monocytes (Cluster 7)	Factor10	0.171388
X7_Monocytes...CD14__AC004687.1	AC004687.1	CD14(high) Monocytes (Cluster 7)	Factor10	0.0532144
X7_Monocytes...CD14__AC007952.4	AC007952.4	CD14(high) Monocytes (Cluster 7)	Factor10	-0.464009
X7_Monocytes...CD14__AC020656.1	AC020656.1	CD14(high) Monocytes (Cluster 7)	Factor10	-0.036498
X7_Monocytes...CD14__AC020916.1	AC020916.1	CD14(high) Monocytes (Cluster 7)	Factor10	-0.246595
X7_Monocytes...CD14__AC044849.1	AC044849.1	CD14(high) Monocytes (Cluster 7)	Factor10	-0.158045
X7_Monocytes...CD14__AC091271.1	AC091271.1	CD14(high) Monocytes (Cluster 7)	Factor10	-0.366952
X7_Monocytes...CD14__AC245014.3	AC245014.3	CD14(high) Monocytes (Cluster 7)	Factor10	-0.284673
X7_Monocytes...CD14__AC245128.3	AC245128.3	CD14(high) Monocytes (Cluster 7)	Factor10	-0.0983171
X7_Monocytes...CD14__ACAP2	ACAP2	CD14(high) Monocytes (Cluster 7)	Factor10	0.135702
X7_Monocytes...CD14__ACSL1	ACSL1	CD14(high) Monocytes (Cluster 7)	Factor10	-0.256699
X7_Monocytes...CD14__ACTB	ACTB	CD14(high) Monocytes (Cluster 7)	Factor10	-0.170122
X7_Monocytes...CD14__ACTG1	ACTG1	CD14(high) Monocytes (Cluster 7)	Factor10	-0.1658
X7_Monocytes...CD14__ACTR2	ACTR2	CD14(high) Monocytes (Cluster 7)	Factor10	-0.00109344
X7_Monocytes...CD14__ACTR3	ACTR3	CD14(high) Monocytes (Cluster 7)	Factor10	0.0838774
X7_Monocytes...CD14__ADA2	ADA2	CD14(high) Monocytes (Cluster 7)	Factor10	0.332428
X7_Monocytes...CD14__ADAM10	ADAM10	CD14(high) Monocytes (Cluster 7)	Factor10	0.286657
X7_Monocytes...CD14__ADGRE5	ADGRE5	CD14(high) Monocytes (Cluster 7)	Factor10	-0.248028
X7_Monocytes...CD14__AES	AES	CD14(high) Monocytes (Cluster 7)	Factor10	-0.00386053
X7_Monocytes...CD14__AFF4	AFF4	CD14(high) Monocytes (Cluster 7)	Factor10	-0.0797832
X7_Monocytes...CD14__AGFG1	AGFG1	CD14(high) Monocytes (Cluster 7)	Factor10	-0.227128
X7_Monocytes...CD14__AGTPBP1	AGTPBP1	CD14(high) Monocytes (Cluster 7)	Factor10	-0.047091
X7_Monocytes...CD14__AGTRAP	AGTRAP	CD14(high) Monocytes (Cluster 7)	Factor10	-0.0319831
X7_Monocytes...CD14__AHNAK	AHNAK	CD14(high) Monocytes (Cluster 7)	Factor10	-0.360295
X7_Monocytes...CD14__AHR	AHR	CD14(high) Monocytes (Cluster 7)	Factor10	-0.027353
X7_Monocytes...CD14__AIF1	AIF1	CD14(high) Monocytes (Cluster 7)	Factor10	0.222772
X7_Monocytes...CD14__AKAP13	AKAP13	CD14(high) Monocytes (Cluster 7)	Factor10	-0.419001
X7_Monocytes...CD14__AKAP9	AKAP9	CD14(high) Monocytes (Cluster 7)	Factor10	-0.563324
X7_Monocytes...CD14__AKIRIN2	AKIRIN2	CD14(high) Monocytes (Cluster 7)	Factor10	-0.365234
X7_Monocytes...CD14__AL118516.1	AL118516.1	CD14(high) Monocytes (Cluster 7)	Factor10	-0.291416
X7_Monocytes...CD14__ALDH2	ALDH2	CD14(high) Monocytes (Cluster 7)	Factor10	0.301386
X7_Monocytes...CD14__AMD1	AMD1	CD14(high) Monocytes (Cluster 7)	Factor10	-0.288159
X7_Monocytes...CD14__ANAPC11	ANAPC11	CD14(high) Monocytes (Cluster 7)	Factor10	0.21977
X7_Monocytes...CD14__ANAPC16	ANAPC16	CD14(high) Monocytes (Cluster 7)	Factor10	-0.00607872
X7_Monocytes...CD14__ANKRD11	ANKRD11	CD14(high) Monocytes (Cluster 7)	Factor10	-0.273404
X7_Monocytes...CD14__ANKRD12	ANKRD12	CD14(high) Monocytes (Cluster 7)	Factor10	-0.351563
X7_Monocytes...CD14__ANKRD28	ANKRD28	CD14(high) Monocytes (Cluster 7)	Factor10	-0.239926
X7_Monocytes...CD14__ANP32A	ANP32A	CD14(high) Monocytes (Cluster 7)	Factor10	0.139834
X7_Monocytes...CD14__ANP32B	ANP32B	CD14(high) Monocytes (Cluster 7)	Factor10	0.285884
X7_Monocytes...CD14__ANXA1	ANXA1	CD14(high) Monocytes (Cluster 7)	Factor10	-0.249916
X7_Monocytes...CD14__ANXA11	ANXA11	CD14(high) Monocytes (Cluster 7)	Factor10	-0.00147227
X7_Monocytes...CD14__ANXA2	ANXA2	CD14(high) Monocytes (Cluster 7)	Factor10	-0.0312269
X7_Monocytes...CD14__ANXA5	ANXA5	CD14(high) Monocytes (Cluster 7)	Factor10	-0.049659
X7_Monocytes...CD14__AOAH	AOAH	CD14(high) Monocytes (Cluster 7)	Factor10	0.00380613
X7_Monocytes...CD14__AP1S2	AP1S2	CD14(high) Monocytes (Cluster 7)	Factor10	0.607331
X7_Monocytes...CD14__AP2M1	AP2M1	CD14(high) Monocytes (Cluster 7)	Factor10	0.0418883
X7_Monocytes...CD14__AP2S1	AP2S1	CD14(high) Monocytes (Cluster 7)	Factor10	0.12713
X7_Monocytes...CD14__APBB1IP	APBB1IP	CD14(high) Monocytes (Cluster 7)	Factor10	-0.230319
X7_Monocytes...CD14__APLP2	APLP2	CD14(high) Monocytes (Cluster 7)	Factor10	-0.087134
X7_Monocytes...CD14__APRT	APRT	CD14(high) Monocytes (Cluster 7)	Factor10	0.0838938
X7_Monocytes...CD14__ARF1	ARF1	CD14(high) Monocytes (Cluster 7)	Factor10	-0.0955277
X7_Monocytes...CD14__ARF4	ARF4	CD14(high) Monocytes (Cluster 7)	Factor10	-0.466364
X7_Monocytes...CD14__ARF6	ARF6	CD14(high) Monocytes (Cluster 7)	Factor10	0.0709845
X7_Monocytes...CD14__ARGLU1	ARGLU1	CD14(high) Monocytes (Cluster 7)	Factor10	0.165346
X7_Monocytes...CD14__ARHGAP26	ARHGAP26	CD14(high) Monocytes (Cluster 7)	Factor10	-0.422074
X7_Monocytes...CD14__ARHGAP30	ARHGAP30	CD14(high) Monocytes (Cluster 7)	Factor10	-0.108107
X7_Monocytes...CD14__ARHGDIA	ARHGDIA	CD14(high) Monocytes (Cluster 7)	Factor10	0.0884088
X7_Monocytes...CD14__ARHGDIB	ARHGDIB	CD14(high) Monocytes (Cluster 7)	Factor10	0.00981049
X7_Monocytes...CD14__ARHGEF40	ARHGEF40	CD14(high) Monocytes (Cluster 7)	Factor10	-0.333508
X7_Monocytes...CD14__ARID4B	ARID4B	CD14(high) Monocytes (Cluster 7)	Factor10	-0.752015
X7_Monocytes...CD14__ARIH1	ARIH1	CD14(high) Monocytes (Cluster 7)	Factor10	-0.605494
X7_Monocytes...CD14__ARL4A	ARL4A	CD14(high) Monocytes (Cluster 7)	Factor10	-0.417493
X7_Monocytes...CD14__ARL6IP4	ARL6IP4	CD14(high) Monocytes (Cluster 7)	Factor10	-0.00289567
X7_Monocytes...CD14__ARL6IP5	ARL6IP5	CD14(high) Monocytes (Cluster 7)	Factor10	-0.0240772
X7_Monocytes...CD14__ARPC1B	ARPC1B	CD14(high) Monocytes (Cluster 7)	Factor10	-0.156512
X7_Monocytes...CD14__ARPC2	ARPC2	CD14(high) Monocytes (Cluster 7)	Factor10	0.167975
X7_Monocytes...CD14__ARPC3	ARPC3	CD14(high) Monocytes (Cluster 7)	Factor10	0.359935
X7_Monocytes...CD14__ARPC4	ARPC4	CD14(high) Monocytes (Cluster 7)	Factor10	0.0376566
X7_Monocytes...CD14__ARPC5	ARPC5	CD14(high) Monocytes (Cluster 7)	Factor10	-0.148272
X7_Monocytes...CD14__ARRB2	ARRB2	CD14(high) Monocytes (Cluster 7)	Factor10	0.0411253
X7_Monocytes...CD14__ASAH1	ASAH1	CD14(high) Monocytes (Cluster 7)	Factor10	0.190039
X7_Monocytes...CD14__ASGR1	ASGR1	CD14(high) Monocytes (Cluster 7)	Factor10	0.0828784
X7_Monocytes...CD14__ATF3	ATF3	CD14(high) Monocytes (Cluster 7)	Factor10	-0.0459577
X7_Monocytes...CD14__ATF4	ATF4	CD14(high) Monocytes (Cluster 7)	Factor10	0.0558134
X7_Monocytes...CD14__ATG16L2	ATG16L2	CD14(high) Monocytes (Cluster 7)	Factor10	-0.136974
X7_Monocytes...CD14__ATG3	ATG3	CD14(high) Monocytes (Cluster 7)	Factor10	-0.464391
X7_Monocytes...CD14__ATOX1	ATOX1	CD14(high) Monocytes (Cluster 7)	Factor10	0.0039706
X7_Monocytes...CD14__ATP1A1	ATP1A1	CD14(high) Monocytes (Cluster 7)	Factor10	-0.226669
X7_Monocytes...CD14__ATP1B3	ATP1B3	CD14(high) Monocytes (Cluster 7)	Factor10	-0.105995
X7_Monocytes...CD14__ATP2B1	ATP2B1	CD14(high) Monocytes (Cluster 7)	Factor10	-0.319528
X7_Monocytes...CD14__ATP2B1.AS1	ATP2B1.AS1	CD14(high) Monocytes (Cluster 7)	Factor10	-0.121913
X7_Monocytes...CD14__ATP5F1A	ATP5F1A	CD14(high) Monocytes (Cluster 7)	Factor10	0.0147624
X7_Monocytes...CD14__ATP5F1B	ATP5F1B	CD14(high) Monocytes (Cluster 7)	Factor10	-0.020282
X7_Monocytes...CD14__ATP5F1C	ATP5F1C	CD14(high) Monocytes (Cluster 7)	Factor10	0.461574
X7_Monocytes...CD14__ATP5F1D	ATP5F1D	CD14(high) Monocytes (Cluster 7)	Factor10	0.142138
X7_Monocytes...CD14__ATP5F1E	ATP5F1E	CD14(high) Monocytes (Cluster 7)	Factor10	-0.0127785
X7_Monocytes...CD14__ATP5IF1	ATP5IF1	CD14(high) Monocytes (Cluster 7)	Factor10	0.0950574
X7_Monocytes...CD14__ATP5MC2	ATP5MC2	CD14(high) Monocytes (Cluster 7)	Factor10	0.656522
X7_Monocytes...CD14__ATP5MC3	ATP5MC3	CD14(high) Monocytes (Cluster 7)	Factor10	0.12037
X7_Monocytes...CD14__ATP5MD	ATP5MD	CD14(high) Monocytes (Cluster 7)	Factor10	-0.185474
X7_Monocytes...CD14__ATP5ME	ATP5ME	CD14(high) Monocytes (Cluster 7)	Factor10	-0.116334
X7_Monocytes...CD14__ATP5MF	ATP5MF	CD14(high) Monocytes (Cluster 7)	Factor10	-0.108016
X7_Monocytes...CD14__ATP5MG	ATP5MG	CD14(high) Monocytes (Cluster 7)	Factor10	0.393543
X7_Monocytes...CD14__ATP5MPL	ATP5MPL	CD14(high) Monocytes (Cluster 7)	Factor10	0.237844
X7_Monocytes...CD14__ATP5PB	ATP5PB	CD14(high) Monocytes (Cluster 7)	Factor10	0.484587
X7_Monocytes...CD14__ATP5PD	ATP5PD	CD14(high) Monocytes (Cluster 7)	Factor10	-0.0314797
X7_Monocytes...CD14__ATP5PF	ATP5PF	CD14(high) Monocytes (Cluster 7)	Factor10	-0.0509069
X7_Monocytes...CD14__ATP5PO	ATP5PO	CD14(high) Monocytes (Cluster 7)	Factor10	0.155492
X7_Monocytes...CD14__ATP6AP2	ATP6AP2	CD14(high) Monocytes (Cluster 7)	Factor10	-0.0349953
X7_Monocytes...CD14__ATP6V0B	ATP6V0B	CD14(high) Monocytes (Cluster 7)	Factor10	0.181929
X7_Monocytes...CD14__ATP6V0D1	ATP6V0D1	CD14(high) Monocytes (Cluster 7)	Factor10	-0.076535
X7_Monocytes...CD14__ATP6V0E1	ATP6V0E1	CD14(high) Monocytes (Cluster 7)	Factor10	-0.0487465
X7_Monocytes...CD14__ATP6V1B2	ATP6V1B2	CD14(high) Monocytes (Cluster 7)	Factor10	0.0270455
X7_Monocytes...CD14__ATP6V1F	ATP6V1F	CD14(high) Monocytes (Cluster 7)	Factor10	0.264406
X7_Monocytes...CD14__ATP6V1G1	ATP6V1G1	CD14(high) Monocytes (Cluster 7)	Factor10	0.0991215
X7_Monocytes...CD14__ATRX	ATRX	CD14(high) Monocytes (Cluster 7)	Factor10	-0.0433186
X7_Monocytes...CD14__AURKAIP1	AURKAIP1	CD14(high) Monocytes (Cluster 7)	Factor10	-0.0515869
X7_Monocytes...CD14__AZI2	AZI2	CD14(high) Monocytes (Cluster 7)	Factor10	-0.141867
X7_Monocytes...CD14__B2M	B2M	CD14(high) Monocytes (Cluster 7)	Factor10	0.040008
X7_Monocytes...CD14__BACH1	BACH1	CD14(high) Monocytes (Cluster 7)	Factor10	-0.260614
X7_Monocytes...CD14__BAX	BAX	CD14(high) Monocytes (Cluster 7)	Factor10	-0.0119019
X7_Monocytes...CD14__BAZ1A	BAZ1A	CD14(high) Monocytes (Cluster 7)	Factor10	-0.384199
X7_Monocytes...CD14__BAZ2B	BAZ2B	CD14(high) Monocytes (Cluster 7)	Factor10	-0.0381359
X7_Monocytes...CD14__BCL2A1	BCL2A1	CD14(high) Monocytes (Cluster 7)	Factor10	-0.0726574
X7_Monocytes...CD14__BCLAF1	BCLAF1	CD14(high) Monocytes (Cluster 7)	Factor10	-0.260436
X7_Monocytes...CD14__BHLHE40	BHLHE40	CD14(high) Monocytes (Cluster 7)	Factor10	-0.0175027
X7_Monocytes...CD14__BID	BID	CD14(high) Monocytes (Cluster 7)	Factor10	0.314345
X7_Monocytes...CD14__BIN2	BIN2	CD14(high) Monocytes (Cluster 7)	Factor10	0.439282
X7_Monocytes...CD14__BLOC1S1	BLOC1S1	CD14(high) Monocytes (Cluster 7)	Factor10	-0.18197
X7_Monocytes...CD14__BLOC1S6	BLOC1S6	CD14(high) Monocytes (Cluster 7)	Factor10	-0.909466
X7_Monocytes...CD14__BLVRB	BLVRB	CD14(high) Monocytes (Cluster 7)	Factor10	-0.123693
X7_Monocytes...CD14__BNIP2	BNIP2	CD14(high) Monocytes (Cluster 7)	Factor10	-0.12702
X7_Monocytes...CD14__BNIP3L	BNIP3L	CD14(high) Monocytes (Cluster 7)	Factor10	-0.0410392
X7_Monocytes...CD14__BOD1L1	BOD1L1	CD14(high) Monocytes (Cluster 7)	Factor10	-0.129661
X7_Monocytes...CD14__BPTF	BPTF	CD14(high) Monocytes (Cluster 7)	Factor10	0.109452
X7_Monocytes...CD14__BRD2	BRD2	CD14(high) Monocytes (Cluster 7)	Factor10	0.17153
X7_Monocytes...CD14__BRD4	BRD4	CD14(high) Monocytes (Cluster 7)	Factor10	-0.153928
X7_Monocytes...CD14__BRI3	BRI3	CD14(high) Monocytes (Cluster 7)	Factor10	0.0499774
X7_Monocytes...CD14__BRK1	BRK1	CD14(high) Monocytes (Cluster 7)	Factor10	0.28401
X7_Monocytes...CD14__BSG	BSG	CD14(high) Monocytes (Cluster 7)	Factor10	-0.00155833
X7_Monocytes...CD14__BST1	BST1	CD14(high) Monocytes (Cluster 7)	Factor10	0.0619226
X7_Monocytes...CD14__BST2	BST2	CD14(high) Monocytes (Cluster 7)	Factor10	0.141058
X7_Monocytes...CD14__BTF3	BTF3	CD14(high) Monocytes (Cluster 7)	Factor10	0.469672
X7_Monocytes...CD14__BTG1	BTG1	CD14(high) Monocytes (Cluster 7)	Factor10	0.26388
X7_Monocytes...CD14__BTG2	BTG2	CD14(high) Monocytes (Cluster 7)	Factor10	-0.193649
X7_Monocytes...CD14__BZW1	BZW1	CD14(high) Monocytes (Cluster 7)	Factor10	-0.104186
X7_Monocytes...CD14__C11orf58	C11orf58	CD14(high) Monocytes (Cluster 7)	Factor10	0.0034765
X7_Monocytes...CD14__C12orf57	C12orf57	CD14(high) Monocytes (Cluster 7)	Factor10	-0.452328
X7_Monocytes...CD14__C16orf72	C16orf72	CD14(high) Monocytes (Cluster 7)	Factor10	-0.043902
X7_Monocytes...CD14__C19orf38	C19orf38	CD14(high) Monocytes (Cluster 7)	Factor10	0.176855
X7_Monocytes...CD14__C19orf53	C19orf53	CD14(high) Monocytes (Cluster 7)	Factor10	0.216408
X7_Monocytes...CD14__C1orf162	C1orf162	CD14(high) Monocytes (Cluster 7)	Factor10	-0.0477744
X7_Monocytes...CD14__C4orf3	C4orf3	CD14(high) Monocytes (Cluster 7)	Factor10	-0.0977393
X7_Monocytes...CD14__C4orf48	C4orf48	CD14(high) Monocytes (Cluster 7)	Factor10	0.0168748
X7_Monocytes...CD14__C5AR1	C5AR1	CD14(high) Monocytes (Cluster 7)	Factor10	-0.321945
X7_Monocytes...CD14__C6orf48	C6orf48	CD14(high) Monocytes (Cluster 7)	Factor10	0.0400132
X7_Monocytes...CD14__C6orf62	C6orf62	CD14(high) Monocytes (Cluster 7)	Factor10	-0.0860956
X7_Monocytes...CD14__C8orf59	C8orf59	CD14(high) Monocytes (Cluster 7)	Factor10	0.311716
X7_Monocytes...CD14__C9orf16	C9orf16	CD14(high) Monocytes (Cluster 7)	Factor10	0.47293
X7_Monocytes...CD14__C9orf72	C9orf72	CD14(high) Monocytes (Cluster 7)	Factor10	0.0532583
X7_Monocytes...CD14__CALM1	CALM1	CD14(high) Monocytes (Cluster 7)	Factor10	-0.00286343
X7_Monocytes...CD14__CALM2	CALM2	CD14(high) Monocytes (Cluster 7)	Factor10	-0.0985713
X7_Monocytes...CD14__CALM3	CALM3	CD14(high) Monocytes (Cluster 7)	Factor10	-0.0424085
X7_Monocytes...CD14__CALR	CALR	CD14(high) Monocytes (Cluster 7)	Factor10	-0.467865
X7_Monocytes...CD14__CANX	CANX	CD14(high) Monocytes (Cluster 7)	Factor10	-0.00732328
X7_Monocytes...CD14__CAP1	CAP1	CD14(high) Monocytes (Cluster 7)	Factor10	-0.0269666
X7_Monocytes...CD14__CAPG	CAPG	CD14(high) Monocytes (Cluster 7)	Factor10	0.0845053
X7_Monocytes...CD14__CAPN2	CAPN2	CD14(high) Monocytes (Cluster 7)	Factor10	0.118378
X7_Monocytes...CD14__CAPNS1	CAPNS1	CD14(high) Monocytes (Cluster 7)	Factor10	-0.181429
X7_Monocytes...CD14__CAPZA1	CAPZA1	CD14(high) Monocytes (Cluster 7)	Factor10	0.0260707
X7_Monocytes...CD14__CAPZA2	CAPZA2	CD14(high) Monocytes (Cluster 7)	Factor10	-0.05242
X7_Monocytes...CD14__CAPZB	CAPZB	CD14(high) Monocytes (Cluster 7)	Factor10	-0.0587406
X7_Monocytes...CD14__CARD16	CARD16	CD14(high) Monocytes (Cluster 7)	Factor10	0.407847
X7_Monocytes...CD14__CASP1	CASP1	CD14(high) Monocytes (Cluster 7)	Factor10	0.214382
X7_Monocytes...CD14__CASP4	CASP4	CD14(high) Monocytes (Cluster 7)	Factor10	0.198551
X7_Monocytes...CD14__CAST	CAST	CD14(high) Monocytes (Cluster 7)	Factor10	0.384122
X7_Monocytes...CD14__CBX3	CBX3	CD14(high) Monocytes (Cluster 7)	Factor10	0.0523577
X7_Monocytes...CD14__CCDC59	CCDC59	CD14(high) Monocytes (Cluster 7)	Factor10	-0.0164
X7_Monocytes...CD14__CCDC69	CCDC69	CD14(high) Monocytes (Cluster 7)	Factor10	-0.0781533
X7_Monocytes...CD14__CCDC88A	CCDC88A	CD14(high) Monocytes (Cluster 7)	Factor10	-0.0716825
X7_Monocytes...CD14__CCL3	CCL3	CD14(high) Monocytes (Cluster 7)	Factor10	-0.127913
X7_Monocytes...CD14__CCL3L1	CCL3L1	CD14(high) Monocytes (Cluster 7)	Factor10	-0.140657
X7_Monocytes...CD14__CCL4	CCL4	CD14(high) Monocytes (Cluster 7)	Factor10	-0.248613
X7_Monocytes...CD14__CCND3	CCND3	CD14(high) Monocytes (Cluster 7)	Factor10	-0.151159
X7_Monocytes...CD14__CCNI	CCNI	CD14(high) Monocytes (Cluster 7)	Factor10	0.440055
X7_Monocytes...CD14__CCNL1	CCNL1	CD14(high) Monocytes (Cluster 7)	Factor10	-0.403583
X7_Monocytes...CD14__CCNY	CCNY	CD14(high) Monocytes (Cluster 7)	Factor10	0.417525
X7_Monocytes...CD14__CD14	CD14	CD14(high) Monocytes (Cluster 7)	Factor10	-0.0539317
X7_Monocytes...CD14__CD163	CD163	CD14(high) Monocytes (Cluster 7)	Factor10	-0.399394
X7_Monocytes...CD14__CD164	CD164	CD14(high) Monocytes (Cluster 7)	Factor10	-0.0201436
X7_Monocytes...CD14__CD300E	CD300E	CD14(high) Monocytes (Cluster 7)	Factor10	-0.191521
X7_Monocytes...CD14__CD302	CD302	CD14(high) Monocytes (Cluster 7)	Factor10	0.180725
X7_Monocytes...CD14__CD36	CD36	CD14(high) Monocytes (Cluster 7)	Factor10	0.0727194
X7_Monocytes...CD14__CD37	CD37	CD14(high) Monocytes (Cluster 7)	Factor10	0.221061
X7_Monocytes...CD14__CD44	CD44	CD14(high) Monocytes (Cluster 7)	Factor10	0.20007
X7_Monocytes...CD14__CD46	CD46	CD14(high) Monocytes (Cluster 7)	Factor10	0.0990417
X7_Monocytes...CD14__CD48	CD48	CD14(high) Monocytes (Cluster 7)	Factor10	0.731377
X7_Monocytes...CD14__CD52	CD52	CD14(high) Monocytes (Cluster 7)	Factor10	0.0347818
X7_Monocytes...CD14__CD53	CD53	CD14(high) Monocytes (Cluster 7)	Factor10	-0.432453
X7_Monocytes...CD14__CD55	CD55	CD14(high) Monocytes (Cluster 7)	Factor10	-0.343079
X7_Monocytes...CD14__CD63	CD63	CD14(high) Monocytes (Cluster 7)	Factor10	-0.555331
X7_Monocytes...CD14__CD68	CD68	CD14(high) Monocytes (Cluster 7)	Factor10	-0.15384
X7_Monocytes...CD14__CD74	CD74	CD14(high) Monocytes (Cluster 7)	Factor10	0.443178
X7_Monocytes...CD14__CD83	CD83	CD14(high) Monocytes (Cluster 7)	Factor10	-0.168321
X7_Monocytes...CD14__CD93	CD93	CD14(high) Monocytes (Cluster 7)	Factor10	0.0806394
X7_Monocytes...CD14__CD99	CD99	CD14(high) Monocytes (Cluster 7)	Factor10	-0.119194
X7_Monocytes...CD14__CDA	CDA	CD14(high) Monocytes (Cluster 7)	Factor10	-0.071736
X7_Monocytes...CD14__CDC37	CDC37	CD14(high) Monocytes (Cluster 7)	Factor10	-0.345202
X7_Monocytes...CD14__CDC40	CDC40	CD14(high) Monocytes (Cluster 7)	Factor10	-0.0672911
X7_Monocytes...CD14__CDC42	CDC42	CD14(high) Monocytes (Cluster 7)	Factor10	-0.0220882
X7_Monocytes...CD14__CDC42EP3	CDC42EP3	CD14(high) Monocytes (Cluster 7)	Factor10	0.283816
X7_Monocytes...CD14__CDC42SE1	CDC42SE1	CD14(high) Monocytes (Cluster 7)	Factor10	-0.31754
X7_Monocytes...CD14__CDKN2D	CDKN2D	CD14(high) Monocytes (Cluster 7)	Factor10	-0.00078023
X7_Monocytes...CD14__CDV3	CDV3	CD14(high) Monocytes (Cluster 7)	Factor10	0.0320476
X7_Monocytes...CD14__CEBPB	CEBPB	CD14(high) Monocytes (Cluster 7)	Factor10	-0.369146
X7_Monocytes...CD14__CEBPD	CEBPD	CD14(high) Monocytes (Cluster 7)	Factor10	0.0505123
X7_Monocytes...CD14__CELF1	CELF1	CD14(high) Monocytes (Cluster 7)	Factor10	0.137031
X7_Monocytes...CD14__CELF2	CELF2	CD14(high) Monocytes (Cluster 7)	Factor10	-0.387371
X7_Monocytes...CD14__CFD	CFD	CD14(high) Monocytes (Cluster 7)	Factor10	0.351295
X7_Monocytes...CD14__CFL1	CFL1	CD14(high) Monocytes (Cluster 7)	Factor10	-0.120425
X7_Monocytes...CD14__CFLAR	CFLAR	CD14(high) Monocytes (Cluster 7)	Factor10	-0.204276
X7_Monocytes...CD14__CFP	CFP	CD14(high) Monocytes (Cluster 7)	Factor10	-0.178632
X7_Monocytes...CD14__CHCHD10	CHCHD10	CD14(high) Monocytes (Cluster 7)	Factor10	0.232134
X7_Monocytes...CD14__CHCHD2	CHCHD2	CD14(high) Monocytes (Cluster 7)	Factor10	-0.0173731
X7_Monocytes...CD14__CHD1	CHD1	CD14(high) Monocytes (Cluster 7)	Factor10	-0.555708
X7_Monocytes...CD14__CHD2	CHD2	CD14(high) Monocytes (Cluster 7)	Factor10	-0.0564011
X7_Monocytes...CD14__CHMP1B	CHMP1B	CD14(high) Monocytes (Cluster 7)	Factor10	-0.499665
X7_Monocytes...CD14__CHMP2A	CHMP2A	CD14(high) Monocytes (Cluster 7)	Factor10	-0.166293
X7_Monocytes...CD14__CIB1	CIB1	CD14(high) Monocytes (Cluster 7)	Factor10	-0.0909093
X7_Monocytes...CD14__CIR1	CIR1	CD14(high) Monocytes (Cluster 7)	Factor10	0.130245
X7_Monocytes...CD14__CIRBP	CIRBP	CD14(high) Monocytes (Cluster 7)	Factor10	-0.0150186
X7_Monocytes...CD14__CKLF	CKLF	CD14(high) Monocytes (Cluster 7)	Factor10	0.131632
X7_Monocytes...CD14__CLEC12A	CLEC12A	CD14(high) Monocytes (Cluster 7)	Factor10	-0.0280285
X7_Monocytes...CD14__CLEC2B	CLEC2B	CD14(high) Monocytes (Cluster 7)	Factor10	0.131839
X7_Monocytes...CD14__CLEC4A	CLEC4A	CD14(high) Monocytes (Cluster 7)	Factor10	0.729385
X7_Monocytes...CD14__CLEC4E	CLEC4E	CD14(high) Monocytes (Cluster 7)	Factor10	-0.418276
X7_Monocytes...CD14__CLEC7A	CLEC7A	CD14(high) Monocytes (Cluster 7)	Factor10	0.25401
X7_Monocytes...CD14__CLIC1	CLIC1	CD14(high) Monocytes (Cluster 7)	Factor10	-0.0196655
X7_Monocytes...CD14__CLK1	CLK1	CD14(high) Monocytes (Cluster 7)	Factor10	-0.40017
X7_Monocytes...CD14__CLTA	CLTA	CD14(high) Monocytes (Cluster 7)	Factor10	-0.0175995
X7_Monocytes...CD14__CMTM6	CMTM6	CD14(high) Monocytes (Cluster 7)	Factor10	-0.00506187
X7_Monocytes...CD14__CNBP	CNBP	CD14(high) Monocytes (Cluster 7)	Factor10	0.11309
X7_Monocytes...CD14__CNPY3	CNPY3	CD14(high) Monocytes (Cluster 7)	Factor10	-0.0876295
X7_Monocytes...CD14__COMMD6	COMMD6	CD14(high) Monocytes (Cluster 7)	Factor10	0.328532
X7_Monocytes...CD14__COMT	COMT	CD14(high) Monocytes (Cluster 7)	Factor10	0.0456126
X7_Monocytes...CD14__COPE	COPE	CD14(high) Monocytes (Cluster 7)	Factor10	-0.114152
X7_Monocytes...CD14__COPS9	COPS9	CD14(high) Monocytes (Cluster 7)	Factor10	-0.0970458
X7_Monocytes...CD14__COQ7	COQ7	CD14(high) Monocytes (Cluster 7)	Factor10	-0.186692
X7_Monocytes...CD14__CORO1A	CORO1A	CD14(high) Monocytes (Cluster 7)	Factor10	0.132259
X7_Monocytes...CD14__COTL1	COTL1	CD14(high) Monocytes (Cluster 7)	Factor10	0.171521
X7_Monocytes...CD14__COX17	COX17	CD14(high) Monocytes (Cluster 7)	Factor10	0.0117357
X7_Monocytes...CD14__COX4I1	COX4I1	CD14(high) Monocytes (Cluster 7)	Factor10	-0.00976059
X7_Monocytes...CD14__COX5A	COX5A	CD14(high) Monocytes (Cluster 7)	Factor10	0.0430599
X7_Monocytes...CD14__COX5B	COX5B	CD14(high) Monocytes (Cluster 7)	Factor10	0.124065
X7_Monocytes...CD14__COX6A1	COX6A1	CD14(high) Monocytes (Cluster 7)	Factor10	-0.260966
X7_Monocytes...CD14__COX6B1	COX6B1	CD14(high) Monocytes (Cluster 7)	Factor10	0.274586
X7_Monocytes...CD14__COX6C	COX6C	CD14(high) Monocytes (Cluster 7)	Factor10	0.198048
X7_Monocytes...CD14__COX7A2	COX7A2	CD14(high) Monocytes (Cluster 7)	Factor10	-0.202267
X7_Monocytes...CD14__COX7A2L	COX7A2L	CD14(high) Monocytes (Cluster 7)	Factor10	0.459136
X7_Monocytes...CD14__COX7B	COX7B	CD14(high) Monocytes (Cluster 7)	Factor10	-0.416375
X7_Monocytes...CD14__COX7C	COX7C	CD14(high) Monocytes (Cluster 7)	Factor10	0.075887
X7_Monocytes...CD14__COX8A	COX8A	CD14(high) Monocytes (Cluster 7)	Factor10	-0.0948519
X7_Monocytes...CD14__CPEB4	CPEB4	CD14(high) Monocytes (Cluster 7)	Factor10	-0.0515944
X7_Monocytes...CD14__CPPED1	CPPED1	CD14(high) Monocytes (Cluster 7)	Factor10	0.0284418
X7_Monocytes...CD14__CPVL	CPVL	CD14(high) Monocytes (Cluster 7)	Factor10	-0.0107199
X7_Monocytes...CD14__CREB5	CREB5	CD14(high) Monocytes (Cluster 7)	Factor10	-0.177632
X7_Monocytes...CD14__CREBRF	CREBRF	CD14(high) Monocytes (Cluster 7)	Factor10	-0.16188
X7_Monocytes...CD14__CREG1	CREG1	CD14(high) Monocytes (Cluster 7)	Factor10	-0.0688546
X7_Monocytes...CD14__CRTAP	CRTAP	CD14(high) Monocytes (Cluster 7)	Factor10	0.251197
X7_Monocytes...CD14__CSDE1	CSDE1	CD14(high) Monocytes (Cluster 7)	Factor10	0.0352615
X7_Monocytes...CD14__CSF3R	CSF3R	CD14(high) Monocytes (Cluster 7)	Factor10	0.0727954
X7_Monocytes...CD14__CSGALNACT2	CSGALNACT2	CD14(high) Monocytes (Cluster 7)	Factor10	-0.0386371
X7_Monocytes...CD14__CSK	CSK	CD14(high) Monocytes (Cluster 7)	Factor10	0.0112818
X7_Monocytes...CD14__CSNK1A1	CSNK1A1	CD14(high) Monocytes (Cluster 7)	Factor10	-0.177973
X7_Monocytes...CD14__CST3	CST3	CD14(high) Monocytes (Cluster 7)	Factor10	0.0603292
X7_Monocytes...CD14__CSTA	CSTA	CD14(high) Monocytes (Cluster 7)	Factor10	0.058225
X7_Monocytes...CD14__CSTB	CSTB	CD14(high) Monocytes (Cluster 7)	Factor10	-0.244889
X7_Monocytes...CD14__CTSA	CTSA	CD14(high) Monocytes (Cluster 7)	Factor10	-0.178677
X7_Monocytes...CD14__CTSB	CTSB	CD14(high) Monocytes (Cluster 7)	Factor10	-0.523383
X7_Monocytes...CD14__CTSC	CTSC	CD14(high) Monocytes (Cluster 7)	Factor10	0.191303
X7_Monocytes...CD14__CTSD	CTSD	CD14(high) Monocytes (Cluster 7)	Factor10	-0.834554
X7_Monocytes...CD14__CTSH	CTSH	CD14(high) Monocytes (Cluster 7)	Factor10	0.0717576
X7_Monocytes...CD14__CTSS	CTSS	CD14(high) Monocytes (Cluster 7)	Factor10	-0.207297
X7_Monocytes...CD14__CTSZ	CTSZ	CD14(high) Monocytes (Cluster 7)	Factor10	0.150996
X7_Monocytes...CD14__CUX1	CUX1	CD14(high) Monocytes (Cluster 7)	Factor10	-0.327044
X7_Monocytes...CD14__CXCL8	CXCL8	CD14(high) Monocytes (Cluster 7)	Factor10	-0.209339
X7_Monocytes...CD14__CXCR4	CXCR4	CD14(high) Monocytes (Cluster 7)	Factor10	0.507408
X7_Monocytes...CD14__CYBA	CYBA	CD14(high) Monocytes (Cluster 7)	Factor10	0.0146204
X7_Monocytes...CD14__CYBB	CYBB	CD14(high) Monocytes (Cluster 7)	Factor10	0.0175839
X7_Monocytes...CD14__CYP1B1	CYP1B1	CD14(high) Monocytes (Cluster 7)	Factor10	-0.423034
X7_Monocytes...CD14__CYTIP	CYTIP	CD14(high) Monocytes (Cluster 7)	Factor10	-0.112788
X7_Monocytes...CD14__DAD1	DAD1	CD14(high) Monocytes (Cluster 7)	Factor10	0.21881
X7_Monocytes...CD14__DAZAP2	DAZAP2	CD14(high) Monocytes (Cluster 7)	Factor10	0.295371
X7_Monocytes...CD14__DBI	DBI	CD14(high) Monocytes (Cluster 7)	Factor10	-0.0340216
X7_Monocytes...CD14__DBNL	DBNL	CD14(high) Monocytes (Cluster 7)	Factor10	0.121785
X7_Monocytes...CD14__DDT	DDT	CD14(high) Monocytes (Cluster 7)	Factor10	0.159287
X7_Monocytes...CD14__DDX17	DDX17	CD14(high) Monocytes (Cluster 7)	Factor10	0.25985
X7_Monocytes...CD14__DDX21	DDX21	CD14(high) Monocytes (Cluster 7)	Factor10	-0.116982
X7_Monocytes...CD14__DDX3X	DDX3X	CD14(high) Monocytes (Cluster 7)	Factor10	-0.319921
X7_Monocytes...CD14__DDX3Y	DDX3Y	CD14(high) Monocytes (Cluster 7)	Factor10	-0.522782
X7_Monocytes...CD14__DDX46	DDX46	CD14(high) Monocytes (Cluster 7)	Factor10	0.306773
X7_Monocytes...CD14__DDX5	DDX5	CD14(high) Monocytes (Cluster 7)	Factor10	-0.0197583
X7_Monocytes...CD14__DEK	DEK	CD14(high) Monocytes (Cluster 7)	Factor10	0.0708079
X7_Monocytes...CD14__DIAPH1	DIAPH1	CD14(high) Monocytes (Cluster 7)	Factor10	-0.239948
X7_Monocytes...CD14__DMXL2	DMXL2	CD14(high) Monocytes (Cluster 7)	Factor10	-0.120148
X7_Monocytes...CD14__DNAJA1	DNAJA1	CD14(high) Monocytes (Cluster 7)	Factor10	-0.439382
X7_Monocytes...CD14__DNAJB1	DNAJB1	CD14(high) Monocytes (Cluster 7)	Factor10	0.0474651
X7_Monocytes...CD14__DNAJB6	DNAJB6	CD14(high) Monocytes (Cluster 7)	Factor10	-0.391617
X7_Monocytes...CD14__DNAJC7	DNAJC7	CD14(high) Monocytes (Cluster 7)	Factor10	-0.0609788
X7_Monocytes...CD14__DNTTIP2	DNTTIP2	CD14(high) Monocytes (Cluster 7)	Factor10	-0.589297
X7_Monocytes...CD14__DOCK2	DOCK2	CD14(high) Monocytes (Cluster 7)	Factor10	-0.0515928
X7_Monocytes...CD14__DOCK8	DOCK8	CD14(high) Monocytes (Cluster 7)	Factor10	-0.0705527
X7_Monocytes...CD14__DOK2	DOK2	CD14(high) Monocytes (Cluster 7)	Factor10	-0.0247624
X7_Monocytes...CD14__DPYD	DPYD	CD14(high) Monocytes (Cluster 7)	Factor10	-0.0354628
X7_Monocytes...CD14__DPYSL2	DPYSL2	CD14(high) Monocytes (Cluster 7)	Factor10	0.198437
X7_Monocytes...CD14__DRAP1	DRAP1	CD14(high) Monocytes (Cluster 7)	Factor10	0.309558
X7_Monocytes...CD14__DUSP1	DUSP1	CD14(high) Monocytes (Cluster 7)	Factor10	-0.274668
X7_Monocytes...CD14__DUSP6	DUSP6	CD14(high) Monocytes (Cluster 7)	Factor10	-0.0821749
X7_Monocytes...CD14__DYNLL1	DYNLL1	CD14(high) Monocytes (Cluster 7)	Factor10	-0.027245
X7_Monocytes...CD14__DYNLT1	DYNLT1	CD14(high) Monocytes (Cluster 7)	Factor10	0.264242
X7_Monocytes...CD14__EDF1	EDF1	CD14(high) Monocytes (Cluster 7)	Factor10	0.0220951
X7_Monocytes...CD14__EEF1A1	EEF1A1	CD14(high) Monocytes (Cluster 7)	Factor10	0.15306
X7_Monocytes...CD14__EEF1B2	EEF1B2	CD14(high) Monocytes (Cluster 7)	Factor10	0.205704
X7_Monocytes...CD14__EEF1D	EEF1D	CD14(high) Monocytes (Cluster 7)	Factor10	0.57712
X7_Monocytes...CD14__EEF2	EEF2	CD14(high) Monocytes (Cluster 7)	Factor10	0.464699
X7_Monocytes...CD14__EFHD2	EFHD2	CD14(high) Monocytes (Cluster 7)	Factor10	0.0245193
X7_Monocytes...CD14__EGR1	EGR1	CD14(high) Monocytes (Cluster 7)	Factor10	-0.602743
X7_Monocytes...CD14__EHBP1L1	EHBP1L1	CD14(high) Monocytes (Cluster 7)	Factor10	-0.0339357
X7_Monocytes...CD14__EID1	EID1	CD14(high) Monocytes (Cluster 7)	Factor10	0.28711
X7_Monocytes...CD14__EIF1	EIF1	CD14(high) Monocytes (Cluster 7)	Factor10	-0.183466
X7_Monocytes...CD14__EIF1AX	EIF1AX	CD14(high) Monocytes (Cluster 7)	Factor10	0.140539
X7_Monocytes...CD14__EIF1B	EIF1B	CD14(high) Monocytes (Cluster 7)	Factor10	-0.577939
X7_Monocytes...CD14__EIF2S2	EIF2S2	CD14(high) Monocytes (Cluster 7)	Factor10	0.0888846
X7_Monocytes...CD14__EIF2S3	EIF2S3	CD14(high) Monocytes (Cluster 7)	Factor10	0.34578
X7_Monocytes...CD14__EIF3A	EIF3A	CD14(high) Monocytes (Cluster 7)	Factor10	-0.132804
X7_Monocytes...CD14__EIF3E	EIF3E	CD14(high) Monocytes (Cluster 7)	Factor10	0.637401
X7_Monocytes...CD14__EIF3F	EIF3F	CD14(high) Monocytes (Cluster 7)	Factor10	0.0215671
X7_Monocytes...CD14__EIF3G	EIF3G	CD14(high) Monocytes (Cluster 7)	Factor10	-0.226664
X7_Monocytes...CD14__EIF3H	EIF3H	CD14(high) Monocytes (Cluster 7)	Factor10	0.188892
X7_Monocytes...CD14__EIF3K	EIF3K	CD14(high) Monocytes (Cluster 7)	Factor10	0.602441
X7_Monocytes...CD14__EIF3L	EIF3L	CD14(high) Monocytes (Cluster 7)	Factor10	0.281906
X7_Monocytes...CD14__EIF3M	EIF3M	CD14(high) Monocytes (Cluster 7)	Factor10	0.591827
X7_Monocytes...CD14__EIF4A1	EIF4A1	CD14(high) Monocytes (Cluster 7)	Factor10	0.158713
X7_Monocytes...CD14__EIF4A2	EIF4A2	CD14(high) Monocytes (Cluster 7)	Factor10	-0.10911
X7_Monocytes...CD14__EIF4A3	EIF4A3	CD14(high) Monocytes (Cluster 7)	Factor10	-0.296722
X7_Monocytes...CD14__EIF4B	EIF4B	CD14(high) Monocytes (Cluster 7)	Factor10	0.149857
X7_Monocytes...CD14__EIF4G2	EIF4G2	CD14(high) Monocytes (Cluster 7)	Factor10	0.016318
X7_Monocytes...CD14__EIF5	EIF5	CD14(high) Monocytes (Cluster 7)	Factor10	-0.114694
X7_Monocytes...CD14__EIF5A	EIF5A	CD14(high) Monocytes (Cluster 7)	Factor10	0.204375
X7_Monocytes...CD14__ELF1	ELF1	CD14(high) Monocytes (Cluster 7)	Factor10	-0.53747
X7_Monocytes...CD14__ELOB	ELOB	CD14(high) Monocytes (Cluster 7)	Factor10	-0.0771363
X7_Monocytes...CD14__ELOC	ELOC	CD14(high) Monocytes (Cluster 7)	Factor10	-0.0637687
X7_Monocytes...CD14__EMB	EMB	CD14(high) Monocytes (Cluster 7)	Factor10	0.0319741
X7_Monocytes...CD14__EMILIN2	EMILIN2	CD14(high) Monocytes (Cluster 7)	Factor10	-0.316348
X7_Monocytes...CD14__EMP3	EMP3	CD14(high) Monocytes (Cluster 7)	Factor10	0.0572017
X7_Monocytes...CD14__ENO1	ENO1	CD14(high) Monocytes (Cluster 7)	Factor10	-0.51747
X7_Monocytes...CD14__ENSA	ENSA	CD14(high) Monocytes (Cluster 7)	Factor10	-0.23099
X7_Monocytes...CD14__ENTPD1	ENTPD1	CD14(high) Monocytes (Cluster 7)	Factor10	-0.0748108
X7_Monocytes...CD14__ENY2	ENY2	CD14(high) Monocytes (Cluster 7)	Factor10	0.0701605
X7_Monocytes...CD14__EPC1	EPC1	CD14(high) Monocytes (Cluster 7)	Factor10	-0.0386025
X7_Monocytes...CD14__ERH	ERH	CD14(high) Monocytes (Cluster 7)	Factor10	0.217867
X7_Monocytes...CD14__ERICH1	ERICH1	CD14(high) Monocytes (Cluster 7)	Factor10	0.200471
X7_Monocytes...CD14__ERP29	ERP29	CD14(high) Monocytes (Cluster 7)	Factor10	0.106574
X7_Monocytes...CD14__ETF1	ETF1	CD14(high) Monocytes (Cluster 7)	Factor10	-0.522645
X7_Monocytes...CD14__EVI2A	EVI2A	CD14(high) Monocytes (Cluster 7)	Factor10	0.166207
X7_Monocytes...CD14__EVI2B	EVI2B	CD14(high) Monocytes (Cluster 7)	Factor10	0.273033
X7_Monocytes...CD14__FAM107B	FAM107B	CD14(high) Monocytes (Cluster 7)	Factor10	-0.191178
X7_Monocytes...CD14__FAM120A	FAM120A	CD14(high) Monocytes (Cluster 7)	Factor10	0.263879
X7_Monocytes...CD14__FAM133B	FAM133B	CD14(high) Monocytes (Cluster 7)	Factor10	-0.254971
X7_Monocytes...CD14__FAM198B	FAM198B	CD14(high) Monocytes (Cluster 7)	Factor10	-0.274046
X7_Monocytes...CD14__FAM49B	FAM49B	CD14(high) Monocytes (Cluster 7)	Factor10	0.0883278
X7_Monocytes...CD14__FAM96B	FAM96B	CD14(high) Monocytes (Cluster 7)	Factor10	0.218459
X7_Monocytes...CD14__FAU	FAU	CD14(high) Monocytes (Cluster 7)	Factor10	0.486498
X7_Monocytes...CD14__FBXL5	FBXL5	CD14(high) Monocytes (Cluster 7)	Factor10	0.063355
X7_Monocytes...CD14__FCER1G	FCER1G	CD14(high) Monocytes (Cluster 7)	Factor10	0.159793
X7_Monocytes...CD14__FCGR2A	FCGR2A	CD14(high) Monocytes (Cluster 7)	Factor10	-0.018513
X7_Monocytes...CD14__FCGRT	FCGRT	CD14(high) Monocytes (Cluster 7)	Factor10	0.0317137
X7_Monocytes...CD14__FCN1	FCN1	CD14(high) Monocytes (Cluster 7)	Factor10	-0.0461317
X7_Monocytes...CD14__FERMT3	FERMT3	CD14(high) Monocytes (Cluster 7)	Factor10	-0.0722283
X7_Monocytes...CD14__FGL2	FGL2	CD14(high) Monocytes (Cluster 7)	Factor10	0.297384
X7_Monocytes...CD14__FGR	FGR	CD14(high) Monocytes (Cluster 7)	Factor10	-0.0345911
X7_Monocytes...CD14__FIS1	FIS1	CD14(high) Monocytes (Cluster 7)	Factor10	0.34364
X7_Monocytes...CD14__FKBP1A	FKBP1A	CD14(high) Monocytes (Cluster 7)	Factor10	0.0103976
X7_Monocytes...CD14__FKBP5	FKBP5	CD14(high) Monocytes (Cluster 7)	Factor10	-0.133126
X7_Monocytes...CD14__FLNA	FLNA	CD14(high) Monocytes (Cluster 7)	Factor10	-0.0689048
X7_Monocytes...CD14__FMNL1	FMNL1	CD14(high) Monocytes (Cluster 7)	Factor10	0.137001
X7_Monocytes...CD14__FNBP1	FNBP1	CD14(high) Monocytes (Cluster 7)	Factor10	-0.0592972
X7_Monocytes...CD14__FOS	FOS	CD14(high) Monocytes (Cluster 7)	Factor10	-0.367432
X7_Monocytes...CD14__FOSB	FOSB	CD14(high) Monocytes (Cluster 7)	Factor10	-0.507663
X7_Monocytes...CD14__FPR1	FPR1	CD14(high) Monocytes (Cluster 7)	Factor10	-0.458366
X7_Monocytes...CD14__FTH1	FTH1	CD14(high) Monocytes (Cluster 7)	Factor10	0.141021
X7_Monocytes...CD14__FTL	FTL	CD14(high) Monocytes (Cluster 7)	Factor10	0.154706
X7_Monocytes...CD14__FUS	FUS	CD14(high) Monocytes (Cluster 7)	Factor10	0.00608815
X7_Monocytes...CD14__FXYD5	FXYD5	CD14(high) Monocytes (Cluster 7)	Factor10	0.165638
X7_Monocytes...CD14__FYB1	FYB1	CD14(high) Monocytes (Cluster 7)	Factor10	0.0333934
X7_Monocytes...CD14__GABARAPL1	GABARAPL1	CD14(high) Monocytes (Cluster 7)	Factor10	-0.274064
X7_Monocytes...CD14__GABARAPL2	GABARAPL2	CD14(high) Monocytes (Cluster 7)	Factor10	0.129023
X7_Monocytes...CD14__GADD45B	GADD45B	CD14(high) Monocytes (Cluster 7)	Factor10	0.00163969
X7_Monocytes...CD14__GAPDH	GAPDH	CD14(high) Monocytes (Cluster 7)	Factor10	-0.367469
X7_Monocytes...CD14__GAS7	GAS7	CD14(high) Monocytes (Cluster 7)	Factor10	-0.235215
X7_Monocytes...CD14__GCA	GCA	CD14(high) Monocytes (Cluster 7)	Factor10	0.00242226
X7_Monocytes...CD14__GDI2	GDI2	CD14(high) Monocytes (Cluster 7)	Factor10	0.00151796
X7_Monocytes...CD14__GGNBP2	GGNBP2	CD14(high) Monocytes (Cluster 7)	Factor10	0.0707865
X7_Monocytes...CD14__GIMAP4	GIMAP4	CD14(high) Monocytes (Cluster 7)	Factor10	0.243805
X7_Monocytes...CD14__GIMAP7	GIMAP7	CD14(high) Monocytes (Cluster 7)	Factor10	-0.0941994
X7_Monocytes...CD14__GLIPR1	GLIPR1	CD14(high) Monocytes (Cluster 7)	Factor10	-0.175812
X7_Monocytes...CD14__GLIPR2	GLIPR2	CD14(high) Monocytes (Cluster 7)	Factor10	-0.018714
X7_Monocytes...CD14__GLRX	GLRX	CD14(high) Monocytes (Cluster 7)	Factor10	-0.0374003
X7_Monocytes...CD14__GLS	GLS	CD14(high) Monocytes (Cluster 7)	Factor10	0.0253966
X7_Monocytes...CD14__GLUL	GLUL	CD14(high) Monocytes (Cluster 7)	Factor10	0.128726
X7_Monocytes...CD14__GMFG	GMFG	CD14(high) Monocytes (Cluster 7)	Factor10	-0.260779
X7_Monocytes...CD14__GNAI2	GNAI2	CD14(high) Monocytes (Cluster 7)	Factor10	0.17989
X7_Monocytes...CD14__GNAI3	GNAI3	CD14(high) Monocytes (Cluster 7)	Factor10	-0.443512
X7_Monocytes...CD14__GNAQ	GNAQ	CD14(high) Monocytes (Cluster 7)	Factor10	-0.211303
X7_Monocytes...CD14__GNAS	GNAS	CD14(high) Monocytes (Cluster 7)	Factor10	0.10939
X7_Monocytes...CD14__GNB1	GNB1	CD14(high) Monocytes (Cluster 7)	Factor10	-0.162761
X7_Monocytes...CD14__GNB2	GNB2	CD14(high) Monocytes (Cluster 7)	Factor10	-0.218099
X7_Monocytes...CD14__GNG5	GNG5	CD14(high) Monocytes (Cluster 7)	Factor10	-0.0299057
X7_Monocytes...CD14__GOLGB1	GOLGB1	CD14(high) Monocytes (Cluster 7)	Factor10	-0.764502
X7_Monocytes...CD14__GPBP1	GPBP1	CD14(high) Monocytes (Cluster 7)	Factor10	-0.123874
X7_Monocytes...CD14__GPCPD1	GPCPD1	CD14(high) Monocytes (Cluster 7)	Factor10	-0.473396
X7_Monocytes...CD14__GPSM3	GPSM3	CD14(high) Monocytes (Cluster 7)	Factor10	0.209696
X7_Monocytes...CD14__GPX4	GPX4	CD14(high) Monocytes (Cluster 7)	Factor10	0.326544
X7_Monocytes...CD14__GRB2	GRB2	CD14(high) Monocytes (Cluster 7)	Factor10	-0.663119
X7_Monocytes...CD14__GRINA	GRINA	CD14(high) Monocytes (Cluster 7)	Factor10	0.0510838
X7_Monocytes...CD14__GRK2	GRK2	CD14(high) Monocytes (Cluster 7)	Factor10	-0.101323
X7_Monocytes...CD14__GRN	GRN	CD14(high) Monocytes (Cluster 7)	Factor10	-0.32088
X7_Monocytes...CD14__GSTK1	GSTK1	CD14(high) Monocytes (Cluster 7)	Factor10	0.310095
X7_Monocytes...CD14__GSTO1	GSTO1	CD14(high) Monocytes (Cluster 7)	Factor10	-0.199523
X7_Monocytes...CD14__GSTP1	GSTP1	CD14(high) Monocytes (Cluster 7)	Factor10	0.367245
X7_Monocytes...CD14__GTF2I	GTF2I	CD14(high) Monocytes (Cluster 7)	Factor10	0.117199
X7_Monocytes...CD14__GUK1	GUK1	CD14(high) Monocytes (Cluster 7)	Factor10	0.111636
X7_Monocytes...CD14__H1FX	H1FX	CD14(high) Monocytes (Cluster 7)	Factor10	0.0328681
X7_Monocytes...CD14__H2AFJ	H2AFJ	CD14(high) Monocytes (Cluster 7)	Factor10	-0.0673827
X7_Monocytes...CD14__H2AFV	H2AFV	CD14(high) Monocytes (Cluster 7)	Factor10	0.181707
X7_Monocytes...CD14__H2AFY	H2AFY	CD14(high) Monocytes (Cluster 7)	Factor10	0.0523656
X7_Monocytes...CD14__H2AFZ	H2AFZ	CD14(high) Monocytes (Cluster 7)	Factor10	0.13828
X7_Monocytes...CD14__H3F3A	H3F3A	CD14(high) Monocytes (Cluster 7)	Factor10	-0.632195
X7_Monocytes...CD14__H3F3B	H3F3B	CD14(high) Monocytes (Cluster 7)	Factor10	-0.0485659
X7_Monocytes...CD14__HADHA	HADHA	CD14(high) Monocytes (Cluster 7)	Factor10	0.278868
X7_Monocytes...CD14__HCK	HCK	CD14(high) Monocytes (Cluster 7)	Factor10	-0.0998355
X7_Monocytes...CD14__HCLS1	HCLS1	CD14(high) Monocytes (Cluster 7)	Factor10	-0.158398
X7_Monocytes...CD14__HCST	HCST	CD14(high) Monocytes (Cluster 7)	Factor10	0.0500206
X7_Monocytes...CD14__HEBP2	HEBP2	CD14(high) Monocytes (Cluster 7)	Factor10	0.121529
X7_Monocytes...CD14__HECA	HECA	CD14(high) Monocytes (Cluster 7)	Factor10	-0.223537
X7_Monocytes...CD14__HELZ	HELZ	CD14(high) Monocytes (Cluster 7)	Factor10	0.133007
X7_Monocytes...CD14__HERPUD1	HERPUD1	CD14(high) Monocytes (Cluster 7)	Factor10	-0.330632
X7_Monocytes...CD14__HIF1A	HIF1A	CD14(high) Monocytes (Cluster 7)	Factor10	-0.0889988
X7_Monocytes...CD14__HIGD2A	HIGD2A	CD14(high) Monocytes (Cluster 7)	Factor10	0.329897
X7_Monocytes...CD14__HINT1	HINT1	CD14(high) Monocytes (Cluster 7)	Factor10	0.470681
X7_Monocytes...CD14__HIPK1	HIPK1	CD14(high) Monocytes (Cluster 7)	Factor10	-0.374975
X7_Monocytes...CD14__HIPK3	HIPK3	CD14(high) Monocytes (Cluster 7)	Factor10	-0.0878616
X7_Monocytes...CD14__HLA.A	HLA.A	CD14(high) Monocytes (Cluster 7)	Factor10	-0.44904
X7_Monocytes...CD14__HLA.B	HLA.B	CD14(high) Monocytes (Cluster 7)	Factor10	-0.298843
X7_Monocytes...CD14__HLA.C	HLA.C	CD14(high) Monocytes (Cluster 7)	Factor10	-0.330747
X7_Monocytes...CD14__HLA.DMA	HLA.DMA	CD14(high) Monocytes (Cluster 7)	Factor10	0.240297
X7_Monocytes...CD14__HLA.DMB	HLA.DMB	CD14(high) Monocytes (Cluster 7)	Factor10	0.486522
X7_Monocytes...CD14__HLA.DPA1	HLA.DPA1	CD14(high) Monocytes (Cluster 7)	Factor10	0.244998
X7_Monocytes...CD14__HLA.DPB1	HLA.DPB1	CD14(high) Monocytes (Cluster 7)	Factor10	0.147831
X7_Monocytes...CD14__HLA.DQB1	HLA.DQB1	CD14(high) Monocytes (Cluster 7)	Factor10	0.159932
X7_Monocytes...CD14__HLA.DRA	HLA.DRA	CD14(high) Monocytes (Cluster 7)	Factor10	0.299581
X7_Monocytes...CD14__HLA.DRB1	HLA.DRB1	CD14(high) Monocytes (Cluster 7)	Factor10	0.121035
X7_Monocytes...CD14__HLA.DRB5	HLA.DRB5	CD14(high) Monocytes (Cluster 7)	Factor10	0.0119671
X7_Monocytes...CD14__HLA.E	HLA.E	CD14(high) Monocytes (Cluster 7)	Factor10	-0.0132203
X7_Monocytes...CD14__HLA.F	HLA.F	CD14(high) Monocytes (Cluster 7)	Factor10	0.1405
X7_Monocytes...CD14__HM13	HM13	CD14(high) Monocytes (Cluster 7)	Factor10	-0.0599117
X7_Monocytes...CD14__HMGB1	HMGB1	CD14(high) Monocytes (Cluster 7)	Factor10	0.171632
X7_Monocytes...CD14__HMGB2	HMGB2	CD14(high) Monocytes (Cluster 7)	Factor10	-0.123695
X7_Monocytes...CD14__HMGN2	HMGN2	CD14(high) Monocytes (Cluster 7)	Factor10	0.099128
X7_Monocytes...CD14__HNRNPA1	HNRNPA1	CD14(high) Monocytes (Cluster 7)	Factor10	0.205156
X7_Monocytes...CD14__HNRNPA2B1	HNRNPA2B1	CD14(high) Monocytes (Cluster 7)	Factor10	-0.0440254
X7_Monocytes...CD14__HNRNPA3	HNRNPA3	CD14(high) Monocytes (Cluster 7)	Factor10	-0.138314
X7_Monocytes...CD14__HNRNPC	HNRNPC	CD14(high) Monocytes (Cluster 7)	Factor10	-0.148895
X7_Monocytes...CD14__HNRNPD	HNRNPD	CD14(high) Monocytes (Cluster 7)	Factor10	-0.122593
X7_Monocytes...CD14__HNRNPDL	HNRNPDL	CD14(high) Monocytes (Cluster 7)	Factor10	0.100593
X7_Monocytes...CD14__HNRNPF	HNRNPF	CD14(high) Monocytes (Cluster 7)	Factor10	0.0674499
X7_Monocytes...CD14__HNRNPH1	HNRNPH1	CD14(high) Monocytes (Cluster 7)	Factor10	0.358873
X7_Monocytes...CD14__HNRNPH3	HNRNPH3	CD14(high) Monocytes (Cluster 7)	Factor10	-0.222494
X7_Monocytes...CD14__HNRNPK	HNRNPK	CD14(high) Monocytes (Cluster 7)	Factor10	0.0381953
X7_Monocytes...CD14__HNRNPM	HNRNPM	CD14(high) Monocytes (Cluster 7)	Factor10	-0.144555
X7_Monocytes...CD14__HNRNPU	HNRNPU	CD14(high) Monocytes (Cluster 7)	Factor10	-0.45393
X7_Monocytes...CD14__HOOK3	HOOK3	CD14(high) Monocytes (Cluster 7)	Factor10	0.163102
X7_Monocytes...CD14__HP1BP3	HP1BP3	CD14(high) Monocytes (Cluster 7)	Factor10	0.00420155
X7_Monocytes...CD14__HRH2	HRH2	CD14(high) Monocytes (Cluster 7)	Factor10	-0.104058
X7_Monocytes...CD14__HSBP1	HSBP1	CD14(high) Monocytes (Cluster 7)	Factor10	0.065324
X7_Monocytes...CD14__HSD17B11	HSD17B11	CD14(high) Monocytes (Cluster 7)	Factor10	0.457232
X7_Monocytes...CD14__HSP90AA1	HSP90AA1	CD14(high) Monocytes (Cluster 7)	Factor10	0.0363199
X7_Monocytes...CD14__HSP90AB1	HSP90AB1	CD14(high) Monocytes (Cluster 7)	Factor10	0.0888364
X7_Monocytes...CD14__HSP90B1	HSP90B1	CD14(high) Monocytes (Cluster 7)	Factor10	-0.0189293
X7_Monocytes...CD14__HSPA1A	HSPA1A	CD14(high) Monocytes (Cluster 7)	Factor10	0.100822
X7_Monocytes...CD14__HSPA1B	HSPA1B	CD14(high) Monocytes (Cluster 7)	Factor10	0.208447
X7_Monocytes...CD14__HSPA5	HSPA5	CD14(high) Monocytes (Cluster 7)	Factor10	-0.526307
X7_Monocytes...CD14__HSPA8	HSPA8	CD14(high) Monocytes (Cluster 7)	Factor10	0.0454107
X7_Monocytes...CD14__HSPE1	HSPE1	CD14(high) Monocytes (Cluster 7)	Factor10	0.00240424
X7_Monocytes...CD14__ICAM3	ICAM3	CD14(high) Monocytes (Cluster 7)	Factor10	0.0594905
X7_Monocytes...CD14__ID2	ID2	CD14(high) Monocytes (Cluster 7)	Factor10	-0.179434
X7_Monocytes...CD14__IDI1	IDI1	CD14(high) Monocytes (Cluster 7)	Factor10	-0.201639
X7_Monocytes...CD14__IDS	IDS	CD14(high) Monocytes (Cluster 7)	Factor10	-0.406568
X7_Monocytes...CD14__IER2	IER2	CD14(high) Monocytes (Cluster 7)	Factor10	-0.377498
X7_Monocytes...CD14__IER3	IER3	CD14(high) Monocytes (Cluster 7)	Factor10	-0.585513
X7_Monocytes...CD14__IER5	IER5	CD14(high) Monocytes (Cluster 7)	Factor10	-0.235317
X7_Monocytes...CD14__IFI16	IFI16	CD14(high) Monocytes (Cluster 7)	Factor10	0.0874135
X7_Monocytes...CD14__IFITM2	IFITM2	CD14(high) Monocytes (Cluster 7)	Factor10	0.273621
X7_Monocytes...CD14__IFITM3	IFITM3	CD14(high) Monocytes (Cluster 7)	Factor10	0.362378
X7_Monocytes...CD14__IFNGR1	IFNGR1	CD14(high) Monocytes (Cluster 7)	Factor10	-0.35584
X7_Monocytes...CD14__IFNGR2	IFNGR2	CD14(high) Monocytes (Cluster 7)	Factor10	0.121083
X7_Monocytes...CD14__IFRD1	IFRD1	CD14(high) Monocytes (Cluster 7)	Factor10	-0.468351
X7_Monocytes...CD14__IGSF6	IGSF6	CD14(high) Monocytes (Cluster 7)	Factor10	-0.0349426
X7_Monocytes...CD14__IL10RA	IL10RA	CD14(high) Monocytes (Cluster 7)	Factor10	0.0332606
X7_Monocytes...CD14__IL17RA	IL17RA	CD14(high) Monocytes (Cluster 7)	Factor10	-0.436437
X7_Monocytes...CD14__IL1B	IL1B	CD14(high) Monocytes (Cluster 7)	Factor10	-0.24415
X7_Monocytes...CD14__INTS6	INTS6	CD14(high) Monocytes (Cluster 7)	Factor10	-0.0971231
X7_Monocytes...CD14__IQGAP1	IQGAP1	CD14(high) Monocytes (Cluster 7)	Factor10	-0.305236
X7_Monocytes...CD14__IQGAP2	IQGAP2	CD14(high) Monocytes (Cluster 7)	Factor10	-0.110175
X7_Monocytes...CD14__IRAK3	IRAK3	CD14(high) Monocytes (Cluster 7)	Factor10	-0.330029
X7_Monocytes...CD14__IRF1	IRF1	CD14(high) Monocytes (Cluster 7)	Factor10	-0.375889
X7_Monocytes...CD14__IRF2BP2	IRF2BP2	CD14(high) Monocytes (Cluster 7)	Factor10	0.495319
X7_Monocytes...CD14__IRS2	IRS2	CD14(high) Monocytes (Cluster 7)	Factor10	-0.337466
X7_Monocytes...CD14__ITGAM	ITGAM	CD14(high) Monocytes (Cluster 7)	Factor10	-0.190803
X7_Monocytes...CD14__ITGB1	ITGB1	CD14(high) Monocytes (Cluster 7)	Factor10	-0.227448
X7_Monocytes...CD14__ITGB2	ITGB2	CD14(high) Monocytes (Cluster 7)	Factor10	-0.233402
X7_Monocytes...CD14__ITM2B	ITM2B	CD14(high) Monocytes (Cluster 7)	Factor10	0.399361
X7_Monocytes...CD14__IVNS1ABP	IVNS1ABP	CD14(high) Monocytes (Cluster 7)	Factor10	-0.175296
X7_Monocytes...CD14__JAK1	JAK1	CD14(high) Monocytes (Cluster 7)	Factor10	0.349575
X7_Monocytes...CD14__JAML	JAML	CD14(high) Monocytes (Cluster 7)	Factor10	0.0314746
X7_Monocytes...CD14__JMJD1C	JMJD1C	CD14(high) Monocytes (Cluster 7)	Factor10	-0.577407
X7_Monocytes...CD14__JPT1	JPT1	CD14(high) Monocytes (Cluster 7)	Factor10	-0.240103
X7_Monocytes...CD14__JTB	JTB	CD14(high) Monocytes (Cluster 7)	Factor10	-0.0295212
X7_Monocytes...CD14__JUN	JUN	CD14(high) Monocytes (Cluster 7)	Factor10	-0.350563
X7_Monocytes...CD14__JUNB	JUNB	CD14(high) Monocytes (Cluster 7)	Factor10	-0.361612
X7_Monocytes...CD14__JUND	JUND	CD14(high) Monocytes (Cluster 7)	Factor10	-0.26175
X7_Monocytes...CD14__KCTD12	KCTD12	CD14(high) Monocytes (Cluster 7)	Factor10	-0.0684882
X7_Monocytes...CD14__KDM6B	KDM6B	CD14(high) Monocytes (Cluster 7)	Factor10	-0.194016
X7_Monocytes...CD14__KHDRBS1	KHDRBS1	CD14(high) Monocytes (Cluster 7)	Factor10	0.285827
X7_Monocytes...CD14__KIF5B	KIF5B	CD14(high) Monocytes (Cluster 7)	Factor10	0.18366
X7_Monocytes...CD14__KLF10	KLF10	CD14(high) Monocytes (Cluster 7)	Factor10	-0.0452825
X7_Monocytes...CD14__KLF13	KLF13	CD14(high) Monocytes (Cluster 7)	Factor10	-0.246466
X7_Monocytes...CD14__KLF2	KLF2	CD14(high) Monocytes (Cluster 7)	Factor10	-0.278952
X7_Monocytes...CD14__KLF4	KLF4	CD14(high) Monocytes (Cluster 7)	Factor10	-0.231224
X7_Monocytes...CD14__KLF6	KLF6	CD14(high) Monocytes (Cluster 7)	Factor10	-0.18726
X7_Monocytes...CD14__KMT2C	KMT2C	CD14(high) Monocytes (Cluster 7)	Factor10	-0.654444
X7_Monocytes...CD14__KMT2E	KMT2E	CD14(high) Monocytes (Cluster 7)	Factor10	-0.0669193
X7_Monocytes...CD14__KRT10	KRT10	CD14(high) Monocytes (Cluster 7)	Factor10	0.182406
X7_Monocytes...CD14__KTN1	KTN1	CD14(high) Monocytes (Cluster 7)	Factor10	0.107788
X7_Monocytes...CD14__LAMP1	LAMP1	CD14(high) Monocytes (Cluster 7)	Factor10	0.115742
X7_Monocytes...CD14__LAMP2	LAMP2	CD14(high) Monocytes (Cluster 7)	Factor10	0.0980271
X7_Monocytes...CD14__LAMTOR1	LAMTOR1	CD14(high) Monocytes (Cluster 7)	Factor10	-0.0556407
X7_Monocytes...CD14__LAMTOR2	LAMTOR2	CD14(high) Monocytes (Cluster 7)	Factor10	0.297676
X7_Monocytes...CD14__LAMTOR4	LAMTOR4	CD14(high) Monocytes (Cluster 7)	Factor10	0.245943
X7_Monocytes...CD14__LAMTOR5	LAMTOR5	CD14(high) Monocytes (Cluster 7)	Factor10	-0.191892
X7_Monocytes...CD14__LAPTM4A	LAPTM4A	CD14(high) Monocytes (Cluster 7)	Factor10	0.147324
X7_Monocytes...CD14__LAPTM5	LAPTM5	CD14(high) Monocytes (Cluster 7)	Factor10	-0.118466
X7_Monocytes...CD14__LAT2	LAT2	CD14(high) Monocytes (Cluster 7)	Factor10	-0.0483364
X7_Monocytes...CD14__LCP1	LCP1	CD14(high) Monocytes (Cluster 7)	Factor10	-0.361439
X7_Monocytes...CD14__LCP2	LCP2	CD14(high) Monocytes (Cluster 7)	Factor10	-0.0599655
X7_Monocytes...CD14__LDHA	LDHA	CD14(high) Monocytes (Cluster 7)	Factor10	-0.0498323
X7_Monocytes...CD14__LEPROT	LEPROT	CD14(high) Monocytes (Cluster 7)	Factor10	0.275614
X7_Monocytes...CD14__LGALS1	LGALS1	CD14(high) Monocytes (Cluster 7)	Factor10	-0.15115
X7_Monocytes...CD14__LGALS2	LGALS2	CD14(high) Monocytes (Cluster 7)	Factor10	0.412494
X7_Monocytes...CD14__LGALS3	LGALS3	CD14(high) Monocytes (Cluster 7)	Factor10	-0.093118
X7_Monocytes...CD14__LGALS9	LGALS9	CD14(high) Monocytes (Cluster 7)	Factor10	0.67148
X7_Monocytes...CD14__LILRA5	LILRA5	CD14(high) Monocytes (Cluster 7)	Factor10	-0.137804
X7_Monocytes...CD14__LILRB2	LILRB2	CD14(high) Monocytes (Cluster 7)	Factor10	-0.611907
X7_Monocytes...CD14__LILRB3	LILRB3	CD14(high) Monocytes (Cluster 7)	Factor10	-0.0596031
X7_Monocytes...CD14__LIMD2	LIMD2	CD14(high) Monocytes (Cluster 7)	Factor10	0.243102
X7_Monocytes...CD14__LIMS1	LIMS1	CD14(high) Monocytes (Cluster 7)	Factor10	0.00926498
X7_Monocytes...CD14__LITAF	LITAF	CD14(high) Monocytes (Cluster 7)	Factor10	0.221425
X7_Monocytes...CD14__LMO2	LMO2	CD14(high) Monocytes (Cluster 7)	Factor10	0.137718
X7_Monocytes...CD14__LPGAT1	LPGAT1	CD14(high) Monocytes (Cluster 7)	Factor10	0.448444
X7_Monocytes...CD14__LRP1	LRP1	CD14(high) Monocytes (Cluster 7)	Factor10	-0.152484
X7_Monocytes...CD14__LRPAP1	LRPAP1	CD14(high) Monocytes (Cluster 7)	Factor10	-0.209193
X7_Monocytes...CD14__LRRFIP1	LRRFIP1	CD14(high) Monocytes (Cluster 7)	Factor10	-0.0387776
X7_Monocytes...CD14__LRRK2	LRRK2	CD14(high) Monocytes (Cluster 7)	Factor10	0.229469
X7_Monocytes...CD14__LSM7	LSM7	CD14(high) Monocytes (Cluster 7)	Factor10	0.139619
X7_Monocytes...CD14__LSP1	LSP1	CD14(high) Monocytes (Cluster 7)	Factor10	0.0285585
X7_Monocytes...CD14__LST1	LST1	CD14(high) Monocytes (Cluster 7)	Factor10	0.479557
X7_Monocytes...CD14__LTA4H	LTA4H	CD14(high) Monocytes (Cluster 7)	Factor10	-0.402647
X7_Monocytes...CD14__LUC7L3	LUC7L3	CD14(high) Monocytes (Cluster 7)	Factor10	0.111332
X7_Monocytes...CD14__LY86	LY86	CD14(high) Monocytes (Cluster 7)	Factor10	0.0773707
X7_Monocytes...CD14__LY96	LY96	CD14(high) Monocytes (Cluster 7)	Factor10	0.191932
X7_Monocytes...CD14__LYN	LYN	CD14(high) Monocytes (Cluster 7)	Factor10	-0.0290223
X7_Monocytes...CD14__LYST	LYST	CD14(high) Monocytes (Cluster 7)	Factor10	0.1618
X7_Monocytes...CD14__LYZ	LYZ	CD14(high) Monocytes (Cluster 7)	Factor10	0.0931694
X7_Monocytes...CD14__M6PR	M6PR	CD14(high) Monocytes (Cluster 7)	Factor10	0.368844
X7_Monocytes...CD14__MAFB	MAFB	CD14(high) Monocytes (Cluster 7)	Factor10	-0.264769
X7_Monocytes...CD14__MALAT1	MALAT1	CD14(high) Monocytes (Cluster 7)	Factor10	0.102263
X7_Monocytes...CD14__MAP1LC3B	MAP1LC3B	CD14(high) Monocytes (Cluster 7)	Factor10	-0.451201
X7_Monocytes...CD14__MAP2K3	MAP2K3	CD14(high) Monocytes (Cluster 7)	Factor10	-0.27501
X7_Monocytes...CD14__MAP3K1	MAP3K1	CD14(high) Monocytes (Cluster 7)	Factor10	0.0518746
X7_Monocytes...CD14__MAP3K2	MAP3K2	CD14(high) Monocytes (Cluster 7)	Factor10	-0.197125
X7_Monocytes...CD14__MAP3K8	MAP3K8	CD14(high) Monocytes (Cluster 7)	Factor10	-0.197472
X7_Monocytes...CD14__MAP4K4	MAP4K4	CD14(high) Monocytes (Cluster 7)	Factor10	-0.170741
X7_Monocytes...CD14__MAPK1	MAPK1	CD14(high) Monocytes (Cluster 7)	Factor10	0.22268
X7_Monocytes...CD14__MARCH1	2001-03-01	CD14(high) Monocytes (Cluster 7)	Factor10	-0.09511
X7_Monocytes...CD14__MARCKS	MARCKS	CD14(high) Monocytes (Cluster 7)	Factor10	0.239954
X7_Monocytes...CD14__MBD2	MBD2	CD14(high) Monocytes (Cluster 7)	Factor10	0.00274596
X7_Monocytes...CD14__MBD4	MBD4	CD14(high) Monocytes (Cluster 7)	Factor10	-0.629901
X7_Monocytes...CD14__MBNL1	MBNL1	CD14(high) Monocytes (Cluster 7)	Factor10	-0.343939
X7_Monocytes...CD14__MBP	MBP	CD14(high) Monocytes (Cluster 7)	Factor10	0.000580397
X7_Monocytes...CD14__MCL1	MCL1	CD14(high) Monocytes (Cluster 7)	Factor10	-0.523165
X7_Monocytes...CD14__MDM4	MDM4	CD14(high) Monocytes (Cluster 7)	Factor10	0.383415
X7_Monocytes...CD14__MED13L	MED13L	CD14(high) Monocytes (Cluster 7)	Factor10	-0.105525
X7_Monocytes...CD14__MED29	MED29	CD14(high) Monocytes (Cluster 7)	Factor10	-0.233289
X7_Monocytes...CD14__MEF2C	MEF2C	CD14(high) Monocytes (Cluster 7)	Factor10	0.0958753
X7_Monocytes...CD14__MEGF9	MEGF9	CD14(high) Monocytes (Cluster 7)	Factor10	-0.147959
X7_Monocytes...CD14__METRNL	METRNL	CD14(high) Monocytes (Cluster 7)	Factor10	-0.270816
X7_Monocytes...CD14__METTL9	METTL9	CD14(high) Monocytes (Cluster 7)	Factor10	-0.0254188
X7_Monocytes...CD14__MFSD1	MFSD1	CD14(high) Monocytes (Cluster 7)	Factor10	-0.0273569
X7_Monocytes...CD14__MGAT1	MGAT1	CD14(high) Monocytes (Cluster 7)	Factor10	0.200579
X7_Monocytes...CD14__MGST1	MGST1	CD14(high) Monocytes (Cluster 7)	Factor10	-0.0114151
X7_Monocytes...CD14__MGST3	MGST3	CD14(high) Monocytes (Cluster 7)	Factor10	0.0772466
X7_Monocytes...CD14__MIDN	MIDN	CD14(high) Monocytes (Cluster 7)	Factor10	0.0845243
X7_Monocytes...CD14__MIER1	MIER1	CD14(high) Monocytes (Cluster 7)	Factor10	-0.267731
X7_Monocytes...CD14__MINOS1	MINOS1	CD14(high) Monocytes (Cluster 7)	Factor10	-0.320323
X7_Monocytes...CD14__MIS18BP1	MIS18BP1	CD14(high) Monocytes (Cluster 7)	Factor10	0.0361117
X7_Monocytes...CD14__MNDA	MNDA	CD14(high) Monocytes (Cluster 7)	Factor10	-0.124847
X7_Monocytes...CD14__MOB1A	MOB1A	CD14(high) Monocytes (Cluster 7)	Factor10	0.219908
X7_Monocytes...CD14__MORF4L1	MORF4L1	CD14(high) Monocytes (Cluster 7)	Factor10	-0.0419384
X7_Monocytes...CD14__MPEG1	MPEG1	CD14(high) Monocytes (Cluster 7)	Factor10	0.141849
X7_Monocytes...CD14__MRPL33	MRPL33	CD14(high) Monocytes (Cluster 7)	Factor10	0.0516124
X7_Monocytes...CD14__MRPL54	MRPL54	CD14(high) Monocytes (Cluster 7)	Factor10	-0.0489277
X7_Monocytes...CD14__MS4A6A	MS4A6A	CD14(high) Monocytes (Cluster 7)	Factor10	0.254173
X7_Monocytes...CD14__MS4A7	MS4A7	CD14(high) Monocytes (Cluster 7)	Factor10	-0.0135397
X7_Monocytes...CD14__MSN	MSN	CD14(high) Monocytes (Cluster 7)	Factor10	0.0577841
X7_Monocytes...CD14__MSRB1	MSRB1	CD14(high) Monocytes (Cluster 7)	Factor10	0.0738174
X7_Monocytes...CD14__MXD1	MXD1	CD14(high) Monocytes (Cluster 7)	Factor10	-0.0925953
X7_Monocytes...CD14__MYADM	MYADM	CD14(high) Monocytes (Cluster 7)	Factor10	-0.314172
X7_Monocytes...CD14__MYCBP2	MYCBP2	CD14(high) Monocytes (Cluster 7)	Factor10	0.0304357
X7_Monocytes...CD14__MYD88	MYD88	CD14(high) Monocytes (Cluster 7)	Factor10	0.118497
X7_Monocytes...CD14__MYH9	MYH9	CD14(high) Monocytes (Cluster 7)	Factor10	-0.128339
X7_Monocytes...CD14__MYL12A	MYL12A	CD14(high) Monocytes (Cluster 7)	Factor10	-0.00528289
X7_Monocytes...CD14__MYL12B	MYL12B	CD14(high) Monocytes (Cluster 7)	Factor10	-0.0209017
X7_Monocytes...CD14__MYL6	MYL6	CD14(high) Monocytes (Cluster 7)	Factor10	-0.564875
X7_Monocytes...CD14__MYO1F	MYO1F	CD14(high) Monocytes (Cluster 7)	Factor10	-0.225735
X7_Monocytes...CD14__MYO1G	MYO1G	CD14(high) Monocytes (Cluster 7)	Factor10	-0.0757456
X7_Monocytes...CD14__MZT2B	MZT2B	CD14(high) Monocytes (Cluster 7)	Factor10	0.114164
X7_Monocytes...CD14__N4BP2L2	N4BP2L2	CD14(high) Monocytes (Cluster 7)	Factor10	0.187478
X7_Monocytes...CD14__NAA38	NAA38	CD14(high) Monocytes (Cluster 7)	Factor10	-0.157264
X7_Monocytes...CD14__NABP1	NABP1	CD14(high) Monocytes (Cluster 7)	Factor10	-0.00681716
X7_Monocytes...CD14__NACA	NACA	CD14(high) Monocytes (Cluster 7)	Factor10	0.459378
X7_Monocytes...CD14__NAGK	NAGK	CD14(high) Monocytes (Cluster 7)	Factor10	0.0412045
X7_Monocytes...CD14__NAIP	NAIP	CD14(high) Monocytes (Cluster 7)	Factor10	-0.288351
X7_Monocytes...CD14__NAMPT	NAMPT	CD14(high) Monocytes (Cluster 7)	Factor10	-0.279779
X7_Monocytes...CD14__NAP1L1	NAP1L1	CD14(high) Monocytes (Cluster 7)	Factor10	0.395426
X7_Monocytes...CD14__NCF1	NCF1	CD14(high) Monocytes (Cluster 7)	Factor10	-0.00776284
X7_Monocytes...CD14__NCF2	NCF2	CD14(high) Monocytes (Cluster 7)	Factor10	0.474141
X7_Monocytes...CD14__NCF4	NCF4	CD14(high) Monocytes (Cluster 7)	Factor10	0.268439
X7_Monocytes...CD14__NCKAP1L	NCKAP1L	CD14(high) Monocytes (Cluster 7)	Factor10	-0.333679
X7_Monocytes...CD14__NCL	NCL	CD14(high) Monocytes (Cluster 7)	Factor10	-0.0463671
X7_Monocytes...CD14__NCOA4	NCOA4	CD14(high) Monocytes (Cluster 7)	Factor10	-0.0340025
X7_Monocytes...CD14__NDUFA1	NDUFA1	CD14(high) Monocytes (Cluster 7)	Factor10	-0.098177
X7_Monocytes...CD14__NDUFA11	NDUFA11	CD14(high) Monocytes (Cluster 7)	Factor10	0.237361
X7_Monocytes...CD14__NDUFA2	NDUFA2	CD14(high) Monocytes (Cluster 7)	Factor10	0.196111
X7_Monocytes...CD14__NDUFA3	NDUFA3	CD14(high) Monocytes (Cluster 7)	Factor10	0.0333656
X7_Monocytes...CD14__NDUFA4	NDUFA4	CD14(high) Monocytes (Cluster 7)	Factor10	-0.0391461
X7_Monocytes...CD14__NDUFB1	NDUFB1	CD14(high) Monocytes (Cluster 7)	Factor10	-0.0282299
X7_Monocytes...CD14__NDUFB10	NDUFB10	CD14(high) Monocytes (Cluster 7)	Factor10	0.156552
X7_Monocytes...CD14__NDUFB11	NDUFB11	CD14(high) Monocytes (Cluster 7)	Factor10	0.06206
X7_Monocytes...CD14__NDUFB2	NDUFB2	CD14(high) Monocytes (Cluster 7)	Factor10	-0.264383
X7_Monocytes...CD14__NDUFB3	NDUFB3	CD14(high) Monocytes (Cluster 7)	Factor10	-0.0208666
X7_Monocytes...CD14__NDUFB4	NDUFB4	CD14(high) Monocytes (Cluster 7)	Factor10	0.0899265
X7_Monocytes...CD14__NDUFB7	NDUFB7	CD14(high) Monocytes (Cluster 7)	Factor10	-0.0384766
X7_Monocytes...CD14__NDUFB8	NDUFB8	CD14(high) Monocytes (Cluster 7)	Factor10	0.117016
X7_Monocytes...CD14__NDUFB9	NDUFB9	CD14(high) Monocytes (Cluster 7)	Factor10	-0.149955
X7_Monocytes...CD14__NDUFC2	NDUFC2	CD14(high) Monocytes (Cluster 7)	Factor10	-0.0439735
X7_Monocytes...CD14__NDUFS5	NDUFS5	CD14(high) Monocytes (Cluster 7)	Factor10	-0.0700447
X7_Monocytes...CD14__NDUFS6	NDUFS6	CD14(high) Monocytes (Cluster 7)	Factor10	0.0535864
X7_Monocytes...CD14__NDUFS7	NDUFS7	CD14(high) Monocytes (Cluster 7)	Factor10	0.199616
X7_Monocytes...CD14__NEAT1	NEAT1	CD14(high) Monocytes (Cluster 7)	Factor10	-0.0867773
X7_Monocytes...CD14__NEDD8	NEDD8	CD14(high) Monocytes (Cluster 7)	Factor10	0.165153
X7_Monocytes...CD14__NEU1	NEU1	CD14(high) Monocytes (Cluster 7)	Factor10	-0.145143
X7_Monocytes...CD14__NFE2L2	NFE2L2	CD14(high) Monocytes (Cluster 7)	Factor10	-0.143522
X7_Monocytes...CD14__NFIL3	NFIL3	CD14(high) Monocytes (Cluster 7)	Factor10	-0.0901364
X7_Monocytes...CD14__NFKBIA	NFKBIA	CD14(high) Monocytes (Cluster 7)	Factor10	-0.57028
X7_Monocytes...CD14__NFKBIZ	NFKBIZ	CD14(high) Monocytes (Cluster 7)	Factor10	-0.201859
X7_Monocytes...CD14__NIPBL	NIPBL	CD14(high) Monocytes (Cluster 7)	Factor10	-0.0569066
X7_Monocytes...CD14__NKTR	NKTR	CD14(high) Monocytes (Cluster 7)	Factor10	0.0976351
X7_Monocytes...CD14__NONO	NONO	CD14(high) Monocytes (Cluster 7)	Factor10	-0.0510141
X7_Monocytes...CD14__NOP10	NOP10	CD14(high) Monocytes (Cluster 7)	Factor10	-0.149247
X7_Monocytes...CD14__NOP53	NOP53	CD14(high) Monocytes (Cluster 7)	Factor10	-0.00392527
X7_Monocytes...CD14__NORAD	NORAD	CD14(high) Monocytes (Cluster 7)	Factor10	-0.122975
X7_Monocytes...CD14__NOTCH2	NOTCH2	CD14(high) Monocytes (Cluster 7)	Factor10	0.0577781
X7_Monocytes...CD14__NPC2	NPC2	CD14(high) Monocytes (Cluster 7)	Factor10	-0.0105176
X7_Monocytes...CD14__NPM1	NPM1	CD14(high) Monocytes (Cluster 7)	Factor10	0.346014
X7_Monocytes...CD14__NR4A1	NR4A1	CD14(high) Monocytes (Cluster 7)	Factor10	-0.0198435
X7_Monocytes...CD14__NR4A2	NR4A2	CD14(high) Monocytes (Cluster 7)	Factor10	-0.195686
X7_Monocytes...CD14__NRGN	NRGN	CD14(high) Monocytes (Cluster 7)	Factor10	0.100448
X7_Monocytes...CD14__NSA2	NSA2	CD14(high) Monocytes (Cluster 7)	Factor10	0.242987
X7_Monocytes...CD14__NUFIP2	NUFIP2	CD14(high) Monocytes (Cluster 7)	Factor10	-0.389856
X7_Monocytes...CD14__NUMB	NUMB	CD14(high) Monocytes (Cluster 7)	Factor10	0.133143
X7_Monocytes...CD14__NUP214	NUP214	CD14(high) Monocytes (Cluster 7)	Factor10	0.0430463
X7_Monocytes...CD14__NXF1	NXF1	CD14(high) Monocytes (Cluster 7)	Factor10	-0.25195
X7_Monocytes...CD14__OAZ1	OAZ1	CD14(high) Monocytes (Cluster 7)	Factor10	-0.303151
X7_Monocytes...CD14__OGFRL1	OGFRL1	CD14(high) Monocytes (Cluster 7)	Factor10	0.398606
X7_Monocytes...CD14__ORMDL1	ORMDL1	CD14(high) Monocytes (Cluster 7)	Factor10	0.14026
X7_Monocytes...CD14__OS9	OS9	CD14(high) Monocytes (Cluster 7)	Factor10	0.030522
X7_Monocytes...CD14__OSBPL8	OSBPL8	CD14(high) Monocytes (Cluster 7)	Factor10	-0.2095
X7_Monocytes...CD14__OST4	OST4	CD14(high) Monocytes (Cluster 7)	Factor10	-0.00319489
X7_Monocytes...CD14__OSTF1	OSTF1	CD14(high) Monocytes (Cluster 7)	Factor10	0.301265
X7_Monocytes...CD14__P2RY13	P2RY13	CD14(high) Monocytes (Cluster 7)	Factor10	-0.128745
X7_Monocytes...CD14__P4HB	P4HB	CD14(high) Monocytes (Cluster 7)	Factor10	-0.175019
X7_Monocytes...CD14__PABPC1	PABPC1	CD14(high) Monocytes (Cluster 7)	Factor10	-0.0183524
X7_Monocytes...CD14__PAIP2	PAIP2	CD14(high) Monocytes (Cluster 7)	Factor10	0.156542
X7_Monocytes...CD14__PAK2	PAK2	CD14(high) Monocytes (Cluster 7)	Factor10	0.11435
X7_Monocytes...CD14__PAPOLA	PAPOLA	CD14(high) Monocytes (Cluster 7)	Factor10	0.0802822
X7_Monocytes...CD14__PARK7	PARK7	CD14(high) Monocytes (Cluster 7)	Factor10	0.0520621
X7_Monocytes...CD14__PARVG	PARVG	CD14(high) Monocytes (Cluster 7)	Factor10	0.0394405
X7_Monocytes...CD14__PCBP1	PCBP1	CD14(high) Monocytes (Cluster 7)	Factor10	0.452057
X7_Monocytes...CD14__PCBP2	PCBP2	CD14(high) Monocytes (Cluster 7)	Factor10	0.413609
X7_Monocytes...CD14__PCF11	PCF11	CD14(high) Monocytes (Cluster 7)	Factor10	-0.457683
X7_Monocytes...CD14__PDIA3	PDIA3	CD14(high) Monocytes (Cluster 7)	Factor10	-0.335568
X7_Monocytes...CD14__PECAM1	PECAM1	CD14(high) Monocytes (Cluster 7)	Factor10	-0.0260368
X7_Monocytes...CD14__PET100	PET100	CD14(high) Monocytes (Cluster 7)	Factor10	0.0854564
X7_Monocytes...CD14__PFDN5	PFDN5	CD14(high) Monocytes (Cluster 7)	Factor10	0.648663
X7_Monocytes...CD14__PFN1	PFN1	CD14(high) Monocytes (Cluster 7)	Factor10	0.0533049
X7_Monocytes...CD14__PGAM1	PGAM1	CD14(high) Monocytes (Cluster 7)	Factor10	-0.141169
X7_Monocytes...CD14__PGD	PGD	CD14(high) Monocytes (Cluster 7)	Factor10	-0.0891285
X7_Monocytes...CD14__PGK1	PGK1	CD14(high) Monocytes (Cluster 7)	Factor10	0.0631888
X7_Monocytes...CD14__PGLS	PGLS	CD14(high) Monocytes (Cluster 7)	Factor10	0.259982
X7_Monocytes...CD14__PHACTR1	PHACTR1	CD14(high) Monocytes (Cluster 7)	Factor10	-0.0211949
X7_Monocytes...CD14__PHF20L1	PHF20L1	CD14(high) Monocytes (Cluster 7)	Factor10	-0.123567
X7_Monocytes...CD14__PHIP	PHIP	CD14(high) Monocytes (Cluster 7)	Factor10	-0.274324
X7_Monocytes...CD14__PICALM	PICALM	CD14(high) Monocytes (Cluster 7)	Factor10	-0.177879
X7_Monocytes...CD14__PILRA	PILRA	CD14(high) Monocytes (Cluster 7)	Factor10	0.263757
X7_Monocytes...CD14__PJA2	PJA2	CD14(high) Monocytes (Cluster 7)	Factor10	0.0370271
X7_Monocytes...CD14__PKM	PKM	CD14(high) Monocytes (Cluster 7)	Factor10	-0.642386
X7_Monocytes...CD14__PLAC8	PLAC8	CD14(high) Monocytes (Cluster 7)	Factor10	-0.087896
X7_Monocytes...CD14__PLAUR	PLAUR	CD14(high) Monocytes (Cluster 7)	Factor10	-0.232051
X7_Monocytes...CD14__PLBD1	PLBD1	CD14(high) Monocytes (Cluster 7)	Factor10	-0.45012
X7_Monocytes...CD14__PLCG2	PLCG2	CD14(high) Monocytes (Cluster 7)	Factor10	-0.267453
X7_Monocytes...CD14__PLEK	PLEK	CD14(high) Monocytes (Cluster 7)	Factor10	-0.188512
X7_Monocytes...CD14__PLEKHO1	PLEKHO1	CD14(high) Monocytes (Cluster 7)	Factor10	0.0309153
X7_Monocytes...CD14__PLP2	PLP2	CD14(high) Monocytes (Cluster 7)	Factor10	-0.0933053
X7_Monocytes...CD14__PLSCR1	PLSCR1	CD14(high) Monocytes (Cluster 7)	Factor10	-0.0979794
X7_Monocytes...CD14__PLXDC2	PLXDC2	CD14(high) Monocytes (Cluster 7)	Factor10	-0.384702
X7_Monocytes...CD14__PMAIP1	PMAIP1	CD14(high) Monocytes (Cluster 7)	Factor10	0.0997772
X7_Monocytes...CD14__PNISR	PNISR	CD14(high) Monocytes (Cluster 7)	Factor10	-0.0407502
X7_Monocytes...CD14__PNN	PNN	CD14(high) Monocytes (Cluster 7)	Factor10	-0.0898221
X7_Monocytes...CD14__PNPLA8	PNPLA8	CD14(high) Monocytes (Cluster 7)	Factor10	-0.652731
X7_Monocytes...CD14__PNRC1	PNRC1	CD14(high) Monocytes (Cluster 7)	Factor10	-0.304429
X7_Monocytes...CD14__PNRC2	PNRC2	CD14(high) Monocytes (Cluster 7)	Factor10	0.146759
X7_Monocytes...CD14__POLE4	POLE4	CD14(high) Monocytes (Cluster 7)	Factor10	0.0791625
X7_Monocytes...CD14__POLR1D	POLR1D	CD14(high) Monocytes (Cluster 7)	Factor10	0.70712
X7_Monocytes...CD14__POLR2L	POLR2L	CD14(high) Monocytes (Cluster 7)	Factor10	-0.3998
X7_Monocytes...CD14__POMP	POMP	CD14(high) Monocytes (Cluster 7)	Factor10	-0.17
X7_Monocytes...CD14__POU2F2	POU2F2	CD14(high) Monocytes (Cluster 7)	Factor10	0.203102
X7_Monocytes...CD14__PPDPF	PPDPF	CD14(high) Monocytes (Cluster 7)	Factor10	0.578073
X7_Monocytes...CD14__PPIA	PPIA	CD14(high) Monocytes (Cluster 7)	Factor10	0.100394
X7_Monocytes...CD14__PPIB	PPIB	CD14(high) Monocytes (Cluster 7)	Factor10	-0.0487931
X7_Monocytes...CD14__PPIG	PPIG	CD14(high) Monocytes (Cluster 7)	Factor10	-0.0469157
X7_Monocytes...CD14__PPP1CA	PPP1CA	CD14(high) Monocytes (Cluster 7)	Factor10	-0.0226018
X7_Monocytes...CD14__PPP1CB	PPP1CB	CD14(high) Monocytes (Cluster 7)	Factor10	-0.178861
X7_Monocytes...CD14__PPP1R10	PPP1R10	CD14(high) Monocytes (Cluster 7)	Factor10	-0.00996938
X7_Monocytes...CD14__PPP1R12A	PPP1R12A	CD14(high) Monocytes (Cluster 7)	Factor10	0.00950539
X7_Monocytes...CD14__PPP1R15A	PPP1R15A	CD14(high) Monocytes (Cluster 7)	Factor10	-0.576337
X7_Monocytes...CD14__PPP1R15B	PPP1R15B	CD14(high) Monocytes (Cluster 7)	Factor10	-0.831804
X7_Monocytes...CD14__PPP2R5C	PPP2R5C	CD14(high) Monocytes (Cluster 7)	Factor10	-0.0477718
X7_Monocytes...CD14__PPT1	PPT1	CD14(high) Monocytes (Cluster 7)	Factor10	-0.102197
X7_Monocytes...CD14__PRAM1	PRAM1	CD14(high) Monocytes (Cluster 7)	Factor10	0.124549
X7_Monocytes...CD14__PRDX1	PRDX1	CD14(high) Monocytes (Cluster 7)	Factor10	-0.0440032
X7_Monocytes...CD14__PRDX5	PRDX5	CD14(high) Monocytes (Cluster 7)	Factor10	-0.201913
X7_Monocytes...CD14__PRDX6	PRDX6	CD14(high) Monocytes (Cluster 7)	Factor10	0.238533
X7_Monocytes...CD14__PRELID1	PRELID1	CD14(high) Monocytes (Cluster 7)	Factor10	0.22564
X7_Monocytes...CD14__PREX1	PREX1	CD14(high) Monocytes (Cluster 7)	Factor10	-0.198392
X7_Monocytes...CD14__PRKAR1A	PRKAR1A	CD14(high) Monocytes (Cluster 7)	Factor10	-0.113756
X7_Monocytes...CD14__PRKCB	PRKCB	CD14(high) Monocytes (Cluster 7)	Factor10	-0.173124
X7_Monocytes...CD14__PRPF38B	PRPF38B	CD14(high) Monocytes (Cluster 7)	Factor10	-0.355759
X7_Monocytes...CD14__PRPF40A	PRPF40A	CD14(high) Monocytes (Cluster 7)	Factor10	0.00820324
X7_Monocytes...CD14__PRR13	PRR13	CD14(high) Monocytes (Cluster 7)	Factor10	-0.0658486
X7_Monocytes...CD14__PRRC2C	PRRC2C	CD14(high) Monocytes (Cluster 7)	Factor10	-0.0817283
X7_Monocytes...CD14__PSAP	PSAP	CD14(high) Monocytes (Cluster 7)	Factor10	-0.0553332
X7_Monocytes...CD14__PSMA1	PSMA1	CD14(high) Monocytes (Cluster 7)	Factor10	0.0607467
X7_Monocytes...CD14__PSMA4	PSMA4	CD14(high) Monocytes (Cluster 7)	Factor10	0.392748
X7_Monocytes...CD14__PSMA7	PSMA7	CD14(high) Monocytes (Cluster 7)	Factor10	0.0944742
X7_Monocytes...CD14__PSMB1	PSMB1	CD14(high) Monocytes (Cluster 7)	Factor10	0.121018
X7_Monocytes...CD14__PSMB3	PSMB3	CD14(high) Monocytes (Cluster 7)	Factor10	0.197049
X7_Monocytes...CD14__PSMB4	PSMB4	CD14(high) Monocytes (Cluster 7)	Factor10	0.367735
X7_Monocytes...CD14__PSMB6	PSMB6	CD14(high) Monocytes (Cluster 7)	Factor10	-0.114282
X7_Monocytes...CD14__PSMB8	PSMB8	CD14(high) Monocytes (Cluster 7)	Factor10	0.0175144
X7_Monocytes...CD14__PSMB9	PSMB9	CD14(high) Monocytes (Cluster 7)	Factor10	0.159659
X7_Monocytes...CD14__PSMD8	PSMD8	CD14(high) Monocytes (Cluster 7)	Factor10	0.061738
X7_Monocytes...CD14__PSME1	PSME1	CD14(high) Monocytes (Cluster 7)	Factor10	0.376556
X7_Monocytes...CD14__PSME2	PSME2	CD14(high) Monocytes (Cluster 7)	Factor10	0.195146
X7_Monocytes...CD14__PTAFR	PTAFR	CD14(high) Monocytes (Cluster 7)	Factor10	-0.685631
X7_Monocytes...CD14__PTBP3	PTBP3	CD14(high) Monocytes (Cluster 7)	Factor10	0.179003
X7_Monocytes...CD14__PTEN	PTEN	CD14(high) Monocytes (Cluster 7)	Factor10	0.322394
X7_Monocytes...CD14__PTGES3	PTGES3	CD14(high) Monocytes (Cluster 7)	Factor10	0.181494
X7_Monocytes...CD14__PTGS2	PTGS2	CD14(high) Monocytes (Cluster 7)	Factor10	-0.113221
X7_Monocytes...CD14__PTMA	PTMA	CD14(high) Monocytes (Cluster 7)	Factor10	0.36676
X7_Monocytes...CD14__PTP4A1	PTP4A1	CD14(high) Monocytes (Cluster 7)	Factor10	0.0368652
X7_Monocytes...CD14__PTP4A2	PTP4A2	CD14(high) Monocytes (Cluster 7)	Factor10	0.217076
X7_Monocytes...CD14__PTPN12	PTPN12	CD14(high) Monocytes (Cluster 7)	Factor10	-0.0794507
X7_Monocytes...CD14__PTPN2	PTPN2	CD14(high) Monocytes (Cluster 7)	Factor10	0.208183
X7_Monocytes...CD14__PTPN6	PTPN6	CD14(high) Monocytes (Cluster 7)	Factor10	0.0775793
X7_Monocytes...CD14__PTPRC	PTPRC	CD14(high) Monocytes (Cluster 7)	Factor10	-0.083247
X7_Monocytes...CD14__PTPRE	PTPRE	CD14(high) Monocytes (Cluster 7)	Factor10	-0.408752
X7_Monocytes...CD14__PTTG1IP	PTTG1IP	CD14(high) Monocytes (Cluster 7)	Factor10	-0.133861
X7_Monocytes...CD14__PYCARD	PYCARD	CD14(high) Monocytes (Cluster 7)	Factor10	0.0202626
X7_Monocytes...CD14__QKI	QKI	CD14(high) Monocytes (Cluster 7)	Factor10	-0.0159159
X7_Monocytes...CD14__RAB10	RAB10	CD14(high) Monocytes (Cluster 7)	Factor10	0.138152
X7_Monocytes...CD14__RAB11FIP1	RAB11FIP1	CD14(high) Monocytes (Cluster 7)	Factor10	-0.425019
X7_Monocytes...CD14__RAB21	RAB21	CD14(high) Monocytes (Cluster 7)	Factor10	-0.121595
X7_Monocytes...CD14__RAB27A	RAB27A	CD14(high) Monocytes (Cluster 7)	Factor10	0.183273
X7_Monocytes...CD14__RAB2A	RAB2A	CD14(high) Monocytes (Cluster 7)	Factor10	0.00044872
X7_Monocytes...CD14__RAB31	RAB31	CD14(high) Monocytes (Cluster 7)	Factor10	-0.141719
X7_Monocytes...CD14__RAB32	RAB32	CD14(high) Monocytes (Cluster 7)	Factor10	0.0409561
X7_Monocytes...CD14__RAB5C	RAB5C	CD14(high) Monocytes (Cluster 7)	Factor10	0.102206
X7_Monocytes...CD14__RAB5IF	RAB5IF	CD14(high) Monocytes (Cluster 7)	Factor10	-0.000596631
X7_Monocytes...CD14__RAB7A	RAB7A	CD14(high) Monocytes (Cluster 7)	Factor10	0.0655717
X7_Monocytes...CD14__RABAC1	RABAC1	CD14(high) Monocytes (Cluster 7)	Factor10	0.183308
X7_Monocytes...CD14__RAC1	RAC1	CD14(high) Monocytes (Cluster 7)	Factor10	-0.0262414
X7_Monocytes...CD14__RAC2	RAC2	CD14(high) Monocytes (Cluster 7)	Factor10	0.397292
X7_Monocytes...CD14__RACK1	RACK1	CD14(high) Monocytes (Cluster 7)	Factor10	0.441217
X7_Monocytes...CD14__RAN	RAN	CD14(high) Monocytes (Cluster 7)	Factor10	0.145596
X7_Monocytes...CD14__RAP1A	RAP1A	CD14(high) Monocytes (Cluster 7)	Factor10	0.090515
X7_Monocytes...CD14__RAP1B	RAP1B	CD14(high) Monocytes (Cluster 7)	Factor10	-0.310681
X7_Monocytes...CD14__RAP2B	RAP2B	CD14(high) Monocytes (Cluster 7)	Factor10	0.470889
X7_Monocytes...CD14__RASGEF1B	RASGEF1B	CD14(high) Monocytes (Cluster 7)	Factor10	-0.136296
X7_Monocytes...CD14__RASSF2	RASSF2	CD14(high) Monocytes (Cluster 7)	Factor10	0.0787034
X7_Monocytes...CD14__RASSF4	RASSF4	CD14(high) Monocytes (Cluster 7)	Factor10	0.206196
X7_Monocytes...CD14__RBBP6	RBBP6	CD14(high) Monocytes (Cluster 7)	Factor10	-0.185976
X7_Monocytes...CD14__RBM25	RBM25	CD14(high) Monocytes (Cluster 7)	Factor10	-0.116242
X7_Monocytes...CD14__RBM3	RBM3	CD14(high) Monocytes (Cluster 7)	Factor10	0.0609755
X7_Monocytes...CD14__RBM39	RBM39	CD14(high) Monocytes (Cluster 7)	Factor10	-0.297734
X7_Monocytes...CD14__RBM47	RBM47	CD14(high) Monocytes (Cluster 7)	Factor10	-0.46552
X7_Monocytes...CD14__RBM8A	RBM8A	CD14(high) Monocytes (Cluster 7)	Factor10	-0.183275
X7_Monocytes...CD14__RBMS1	RBMS1	CD14(high) Monocytes (Cluster 7)	Factor10	-0.250573
X7_Monocytes...CD14__RBMX	RBMX	CD14(high) Monocytes (Cluster 7)	Factor10	-0.109455
X7_Monocytes...CD14__RBP7	RBP7	CD14(high) Monocytes (Cluster 7)	Factor10	0.334359
X7_Monocytes...CD14__RBPJ	RBPJ	CD14(high) Monocytes (Cluster 7)	Factor10	-0.330525
X7_Monocytes...CD14__RBX1	RBX1	CD14(high) Monocytes (Cluster 7)	Factor10	-0.0188288
X7_Monocytes...CD14__RCSD1	RCSD1	CD14(high) Monocytes (Cluster 7)	Factor10	0.140102
X7_Monocytes...CD14__REEP5	REEP5	CD14(high) Monocytes (Cluster 7)	Factor10	0.369656
X7_Monocytes...CD14__REL	REL	CD14(high) Monocytes (Cluster 7)	Factor10	-0.70318
X7_Monocytes...CD14__RETN	RETN	CD14(high) Monocytes (Cluster 7)	Factor10	-0.313415
X7_Monocytes...CD14__REX1BD	REX1BD	CD14(high) Monocytes (Cluster 7)	Factor10	0.25841
X7_Monocytes...CD14__RGS10	RGS10	CD14(high) Monocytes (Cluster 7)	Factor10	0.0241172
X7_Monocytes...CD14__RGS19	RGS19	CD14(high) Monocytes (Cluster 7)	Factor10	-0.102649
X7_Monocytes...CD14__RGS2	RGS2	CD14(high) Monocytes (Cluster 7)	Factor10	-0.00294899
X7_Monocytes...CD14__RHOA	RHOA	CD14(high) Monocytes (Cluster 7)	Factor10	0.00206792
X7_Monocytes...CD14__RHOB	RHOB	CD14(high) Monocytes (Cluster 7)	Factor10	0.277503
X7_Monocytes...CD14__RHOG	RHOG	CD14(high) Monocytes (Cluster 7)	Factor10	-0.0635717
X7_Monocytes...CD14__RILPL2	RILPL2	CD14(high) Monocytes (Cluster 7)	Factor10	-0.234374
X7_Monocytes...CD14__RIOK3	RIOK3	CD14(high) Monocytes (Cluster 7)	Factor10	-0.0465611
X7_Monocytes...CD14__RIPOR2	RIPOR2	CD14(high) Monocytes (Cluster 7)	Factor10	-0.214048
X7_Monocytes...CD14__RNASE6	RNASE6	CD14(high) Monocytes (Cluster 7)	Factor10	0.405544
X7_Monocytes...CD14__RNASET2	RNASET2	CD14(high) Monocytes (Cluster 7)	Factor10	0.441274
X7_Monocytes...CD14__RNF13	RNF13	CD14(high) Monocytes (Cluster 7)	Factor10	0.0364948
X7_Monocytes...CD14__RNF130	RNF130	CD14(high) Monocytes (Cluster 7)	Factor10	0.0936513
X7_Monocytes...CD14__RNF149	RNF149	CD14(high) Monocytes (Cluster 7)	Factor10	-0.0272288
X7_Monocytes...CD14__RNF213	RNF213	CD14(high) Monocytes (Cluster 7)	Factor10	0.151906
X7_Monocytes...CD14__RNF7	RNF7	CD14(high) Monocytes (Cluster 7)	Factor10	0.214105
X7_Monocytes...CD14__RNH1	RNH1	CD14(high) Monocytes (Cluster 7)	Factor10	-0.0445289
X7_Monocytes...CD14__ROCK1	ROCK1	CD14(high) Monocytes (Cluster 7)	Factor10	-0.551194
X7_Monocytes...CD14__ROMO1	ROMO1	CD14(high) Monocytes (Cluster 7)	Factor10	-0.22962
X7_Monocytes...CD14__RSL1D1	RSL1D1	CD14(high) Monocytes (Cluster 7)	Factor10	0.218257
X7_Monocytes...CD14__RSL24D1	RSL24D1	CD14(high) Monocytes (Cluster 7)	Factor10	0.467667
X7_Monocytes...CD14__RSRC2	RSRC2	CD14(high) Monocytes (Cluster 7)	Factor10	-0.605069
X7_Monocytes...CD14__RSRP1	RSRP1	CD14(high) Monocytes (Cluster 7)	Factor10	-0.34722
X7_Monocytes...CD14__RTN3	RTN3	CD14(high) Monocytes (Cluster 7)	Factor10	0.0497186
X7_Monocytes...CD14__RTN4	RTN4	CD14(high) Monocytes (Cluster 7)	Factor10	-0.232553
X7_Monocytes...CD14__RTRAF	RTRAF	CD14(high) Monocytes (Cluster 7)	Factor10	0.457999
X7_Monocytes...CD14__RUNX1	RUNX1	CD14(high) Monocytes (Cluster 7)	Factor10	-0.160434
X7_Monocytes...CD14__RXRA	RXRA	CD14(high) Monocytes (Cluster 7)	Factor10	-0.0225078
X7_Monocytes...CD14__S100A10	S100A10	CD14(high) Monocytes (Cluster 7)	Factor10	-0.0839362
X7_Monocytes...CD14__S100A11	S100A11	CD14(high) Monocytes (Cluster 7)	Factor10	-0.2315
X7_Monocytes...CD14__S100A12	S100A12	CD14(high) Monocytes (Cluster 7)	Factor10	-0.419461
X7_Monocytes...CD14__S100A4	S100A4	CD14(high) Monocytes (Cluster 7)	Factor10	-0.515156
X7_Monocytes...CD14__S100A6	S100A6	CD14(high) Monocytes (Cluster 7)	Factor10	-0.404902
X7_Monocytes...CD14__S100A8	S100A8	CD14(high) Monocytes (Cluster 7)	Factor10	-0.310257
X7_Monocytes...CD14__S100A9	S100A9	CD14(high) Monocytes (Cluster 7)	Factor10	-0.0392853
X7_Monocytes...CD14__SAMHD1	SAMHD1	CD14(high) Monocytes (Cluster 7)	Factor10	-0.0921983
X7_Monocytes...CD14__SAMSN1	SAMSN1	CD14(high) Monocytes (Cluster 7)	Factor10	-0.153808
X7_Monocytes...CD14__SAP18	SAP18	CD14(high) Monocytes (Cluster 7)	Factor10	-0.151677
X7_Monocytes...CD14__SARAF	SARAF	CD14(high) Monocytes (Cluster 7)	Factor10	0.123128
X7_Monocytes...CD14__SAT1	SAT1	CD14(high) Monocytes (Cluster 7)	Factor10	0.117852
X7_Monocytes...CD14__SAT2	SAT2	CD14(high) Monocytes (Cluster 7)	Factor10	0.320033
X7_Monocytes...CD14__SCAF11	SCAF11	CD14(high) Monocytes (Cluster 7)	Factor10	-0.133909
X7_Monocytes...CD14__SCAND1	SCAND1	CD14(high) Monocytes (Cluster 7)	Factor10	-0.218358
X7_Monocytes...CD14__SCP2	SCP2	CD14(high) Monocytes (Cluster 7)	Factor10	0.107582
X7_Monocytes...CD14__SCPEP1	SCPEP1	CD14(high) Monocytes (Cluster 7)	Factor10	-0.472543
X7_Monocytes...CD14__SDCBP	SDCBP	CD14(high) Monocytes (Cluster 7)	Factor10	0.0485551
X7_Monocytes...CD14__SEC11A	SEC11A	CD14(high) Monocytes (Cluster 7)	Factor10	0.423044
X7_Monocytes...CD14__SEC22B	SEC22B	CD14(high) Monocytes (Cluster 7)	Factor10	-0.247747
X7_Monocytes...CD14__SEC61B	SEC61B	CD14(high) Monocytes (Cluster 7)	Factor10	-0.153832
X7_Monocytes...CD14__SEC61G	SEC61G	CD14(high) Monocytes (Cluster 7)	Factor10	-0.125952
X7_Monocytes...CD14__SEC62	SEC62	CD14(high) Monocytes (Cluster 7)	Factor10	-0.0850371
X7_Monocytes...CD14__SELENOF	SELENOF	CD14(high) Monocytes (Cluster 7)	Factor10	-0.041959
X7_Monocytes...CD14__SELENOH	SELENOH	CD14(high) Monocytes (Cluster 7)	Factor10	0.0408169
X7_Monocytes...CD14__SELENOK	SELENOK	CD14(high) Monocytes (Cluster 7)	Factor10	-0.419539
X7_Monocytes...CD14__SELENOT	SELENOT	CD14(high) Monocytes (Cluster 7)	Factor10	0.0322744
X7_Monocytes...CD14__SELL	SELL	CD14(high) Monocytes (Cluster 7)	Factor10	0.0106217
X7_Monocytes...CD14__SEM1	SEM1	CD14(high) Monocytes (Cluster 7)	Factor10	0.152578
X7_Monocytes...CD14__SEPT2	2002-09-01	CD14(high) Monocytes (Cluster 7)	Factor10	0.136361
X7_Monocytes...CD14__SEPT7	2007-09-01	CD14(high) Monocytes (Cluster 7)	Factor10	-0.198326
X7_Monocytes...CD14__SEPT9	2009-09-01	CD14(high) Monocytes (Cluster 7)	Factor10	0.209855
X7_Monocytes...CD14__SERBP1	SERBP1	CD14(high) Monocytes (Cluster 7)	Factor10	0.0850403
X7_Monocytes...CD14__SERF2	SERF2	CD14(high) Monocytes (Cluster 7)	Factor10	-0.55439
X7_Monocytes...CD14__SERINC1	SERINC1	CD14(high) Monocytes (Cluster 7)	Factor10	0.0722441
X7_Monocytes...CD14__SERP1	SERP1	CD14(high) Monocytes (Cluster 7)	Factor10	0.210214
X7_Monocytes...CD14__SERPINA1	SERPINA1	CD14(high) Monocytes (Cluster 7)	Factor10	-0.117258
X7_Monocytes...CD14__SERPINB1	SERPINB1	CD14(high) Monocytes (Cluster 7)	Factor10	-0.0832205
X7_Monocytes...CD14__SERPINB6	SERPINB6	CD14(high) Monocytes (Cluster 7)	Factor10	0.218249
X7_Monocytes...CD14__SET	SET	CD14(high) Monocytes (Cluster 7)	Factor10	0.378404
X7_Monocytes...CD14__SETX	SETX	CD14(high) Monocytes (Cluster 7)	Factor10	-0.171953
X7_Monocytes...CD14__SF1	SF1	CD14(high) Monocytes (Cluster 7)	Factor10	0.20167
X7_Monocytes...CD14__SF3B1	SF3B1	CD14(high) Monocytes (Cluster 7)	Factor10	-0.0617017
X7_Monocytes...CD14__SF3B5	SF3B5	CD14(high) Monocytes (Cluster 7)	Factor10	-0.109094
X7_Monocytes...CD14__SF3B6	SF3B6	CD14(high) Monocytes (Cluster 7)	Factor10	0.113502
X7_Monocytes...CD14__SFPQ	SFPQ	CD14(high) Monocytes (Cluster 7)	Factor10	-0.323489
X7_Monocytes...CD14__SGK1	SGK1	CD14(high) Monocytes (Cluster 7)	Factor10	0.524371
X7_Monocytes...CD14__SH3BGRL	SH3BGRL	CD14(high) Monocytes (Cluster 7)	Factor10	-0.117325
X7_Monocytes...CD14__SH3BGRL3	SH3BGRL3	CD14(high) Monocytes (Cluster 7)	Factor10	-0.304258
X7_Monocytes...CD14__SH3BP2	SH3BP2	CD14(high) Monocytes (Cluster 7)	Factor10	0.190113
X7_Monocytes...CD14__SH3GLB1	SH3GLB1	CD14(high) Monocytes (Cluster 7)	Factor10	-0.191922
X7_Monocytes...CD14__SH3KBP1	SH3KBP1	CD14(high) Monocytes (Cluster 7)	Factor10	-0.0730173
X7_Monocytes...CD14__SKAP2	SKAP2	CD14(high) Monocytes (Cluster 7)	Factor10	-0.0752283
X7_Monocytes...CD14__SKP1	SKP1	CD14(high) Monocytes (Cluster 7)	Factor10	0.278647
X7_Monocytes...CD14__SLA	SLA	CD14(high) Monocytes (Cluster 7)	Factor10	-0.0737126
X7_Monocytes...CD14__SLC11A1	SLC11A1	CD14(high) Monocytes (Cluster 7)	Factor10	-0.135036
X7_Monocytes...CD14__SLC25A3	SLC25A3	CD14(high) Monocytes (Cluster 7)	Factor10	-0.0198292
X7_Monocytes...CD14__SLC25A37	SLC25A37	CD14(high) Monocytes (Cluster 7)	Factor10	-0.00928745
X7_Monocytes...CD14__SLC25A5	SLC25A5	CD14(high) Monocytes (Cluster 7)	Factor10	0.33305
X7_Monocytes...CD14__SLC25A6	SLC25A6	CD14(high) Monocytes (Cluster 7)	Factor10	0.184904
X7_Monocytes...CD14__SLC2A3	SLC2A3	CD14(high) Monocytes (Cluster 7)	Factor10	-0.0322708
X7_Monocytes...CD14__SLC38A2	SLC38A2	CD14(high) Monocytes (Cluster 7)	Factor10	0.0599957
X7_Monocytes...CD14__SLC3A2	SLC3A2	CD14(high) Monocytes (Cluster 7)	Factor10	-0.307073
X7_Monocytes...CD14__SLC43A2	SLC43A2	CD14(high) Monocytes (Cluster 7)	Factor10	-0.229394
X7_Monocytes...CD14__SLC7A7	SLC7A7	CD14(high) Monocytes (Cluster 7)	Factor10	0.0961994
X7_Monocytes...CD14__SLTM	SLTM	CD14(high) Monocytes (Cluster 7)	Factor10	-0.0558377
X7_Monocytes...CD14__SMAP2	SMAP2	CD14(high) Monocytes (Cluster 7)	Factor10	-0.257286
X7_Monocytes...CD14__SMCHD1	SMCHD1	CD14(high) Monocytes (Cluster 7)	Factor10	-0.0743163
X7_Monocytes...CD14__SMDT1	SMDT1	CD14(high) Monocytes (Cluster 7)	Factor10	0.146939
X7_Monocytes...CD14__SMIM25	SMIM25	CD14(high) Monocytes (Cluster 7)	Factor10	-0.0176818
X7_Monocytes...CD14__SMIM26	SMIM26	CD14(high) Monocytes (Cluster 7)	Factor10	0.493928
X7_Monocytes...CD14__SNHG8	SNHG8	CD14(high) Monocytes (Cluster 7)	Factor10	0.182328
X7_Monocytes...CD14__SNRPB	SNRPB	CD14(high) Monocytes (Cluster 7)	Factor10	-0.305436
X7_Monocytes...CD14__SNRPD2	SNRPD2	CD14(high) Monocytes (Cluster 7)	Factor10	0.43529
X7_Monocytes...CD14__SNRPD3	SNRPD3	CD14(high) Monocytes (Cluster 7)	Factor10	0.462751
X7_Monocytes...CD14__SNRPE	SNRPE	CD14(high) Monocytes (Cluster 7)	Factor10	0.0566374
X7_Monocytes...CD14__SNU13	SNU13	CD14(high) Monocytes (Cluster 7)	Factor10	0.154119
X7_Monocytes...CD14__SNX10	SNX10	CD14(high) Monocytes (Cluster 7)	Factor10	0.340465
X7_Monocytes...CD14__SNX2	SNX2	CD14(high) Monocytes (Cluster 7)	Factor10	-0.110555
X7_Monocytes...CD14__SNX3	SNX3	CD14(high) Monocytes (Cluster 7)	Factor10	0.107571
X7_Monocytes...CD14__SNX6	SNX6	CD14(high) Monocytes (Cluster 7)	Factor10	0.193214
X7_Monocytes...CD14__SOCS3	SOCS3	CD14(high) Monocytes (Cluster 7)	Factor10	0.0331148
X7_Monocytes...CD14__SOD2	SOD2	CD14(high) Monocytes (Cluster 7)	Factor10	-0.464831
X7_Monocytes...CD14__SON	SON	CD14(high) Monocytes (Cluster 7)	Factor10	-0.411672
X7_Monocytes...CD14__SORL1	SORL1	CD14(high) Monocytes (Cluster 7)	Factor10	-0.00382522
X7_Monocytes...CD14__SP100	SP100	CD14(high) Monocytes (Cluster 7)	Factor10	-0.119202
X7_Monocytes...CD14__SPAG9	SPAG9	CD14(high) Monocytes (Cluster 7)	Factor10	-0.89919
X7_Monocytes...CD14__SPCS1	SPCS1	CD14(high) Monocytes (Cluster 7)	Factor10	0.272186
X7_Monocytes...CD14__SPCS2	SPCS2	CD14(high) Monocytes (Cluster 7)	Factor10	0.232343
X7_Monocytes...CD14__SPCS3	SPCS3	CD14(high) Monocytes (Cluster 7)	Factor10	0.200584
X7_Monocytes...CD14__SPI1	SPI1	CD14(high) Monocytes (Cluster 7)	Factor10	-0.174298
X7_Monocytes...CD14__SQSTM1	SQSTM1	CD14(high) Monocytes (Cluster 7)	Factor10	0.0881863
X7_Monocytes...CD14__SRA1	SRA1	CD14(high) Monocytes (Cluster 7)	Factor10	-0.045137
X7_Monocytes...CD14__SRGN	SRGN	CD14(high) Monocytes (Cluster 7)	Factor10	-0.573681
X7_Monocytes...CD14__SRP14	SRP14	CD14(high) Monocytes (Cluster 7)	Factor10	0.162433
X7_Monocytes...CD14__SRRM1	SRRM1	CD14(high) Monocytes (Cluster 7)	Factor10	0.0907582
X7_Monocytes...CD14__SRRM2	SRRM2	CD14(high) Monocytes (Cluster 7)	Factor10	-0.2639
X7_Monocytes...CD14__SRSF11	SRSF11	CD14(high) Monocytes (Cluster 7)	Factor10	-0.034987
X7_Monocytes...CD14__SRSF2	SRSF2	CD14(high) Monocytes (Cluster 7)	Factor10	-0.376537
X7_Monocytes...CD14__SRSF3	SRSF3	CD14(high) Monocytes (Cluster 7)	Factor10	-0.38994
X7_Monocytes...CD14__SRSF5	SRSF5	CD14(high) Monocytes (Cluster 7)	Factor10	-0.468324
X7_Monocytes...CD14__SRSF7	SRSF7	CD14(high) Monocytes (Cluster 7)	Factor10	-0.433079
X7_Monocytes...CD14__SRSF9	SRSF9	CD14(high) Monocytes (Cluster 7)	Factor10	0.082141
X7_Monocytes...CD14__SSBP1	SSBP1	CD14(high) Monocytes (Cluster 7)	Factor10	0.118254
X7_Monocytes...CD14__SSH2	SSH2	CD14(high) Monocytes (Cluster 7)	Factor10	-0.131109
X7_Monocytes...CD14__SSR1	SSR1	CD14(high) Monocytes (Cluster 7)	Factor10	0.413602
X7_Monocytes...CD14__SSR2	SSR2	CD14(high) Monocytes (Cluster 7)	Factor10	0.190664
X7_Monocytes...CD14__SSR3	SSR3	CD14(high) Monocytes (Cluster 7)	Factor10	0.209638
X7_Monocytes...CD14__SSR4	SSR4	CD14(high) Monocytes (Cluster 7)	Factor10	0.174105
X7_Monocytes...CD14__SSU72	SSU72	CD14(high) Monocytes (Cluster 7)	Factor10	0.524749
X7_Monocytes...CD14__ST13	ST13	CD14(high) Monocytes (Cluster 7)	Factor10	0.213715
X7_Monocytes...CD14__STAT3	STAT3	CD14(high) Monocytes (Cluster 7)	Factor10	-0.318149
X7_Monocytes...CD14__STK17B	STK17B	CD14(high) Monocytes (Cluster 7)	Factor10	-0.299452
X7_Monocytes...CD14__STK4	STK4	CD14(high) Monocytes (Cluster 7)	Factor10	0.251996
X7_Monocytes...CD14__STMP1	STMP1	CD14(high) Monocytes (Cluster 7)	Factor10	0.138309
X7_Monocytes...CD14__STX11	STX11	CD14(high) Monocytes (Cluster 7)	Factor10	-0.185757
X7_Monocytes...CD14__STXBP2	STXBP2	CD14(high) Monocytes (Cluster 7)	Factor10	0.0970375
X7_Monocytes...CD14__SUB1	SUB1	CD14(high) Monocytes (Cluster 7)	Factor10	0.0347449
X7_Monocytes...CD14__SUMO1	SUMO1	CD14(high) Monocytes (Cluster 7)	Factor10	0.328994
X7_Monocytes...CD14__SUMO2	SUMO2	CD14(high) Monocytes (Cluster 7)	Factor10	0.490429
X7_Monocytes...CD14__SUPT4H1	SUPT4H1	CD14(high) Monocytes (Cluster 7)	Factor10	0.226398
X7_Monocytes...CD14__SYF2	SYF2	CD14(high) Monocytes (Cluster 7)	Factor10	0.116978
X7_Monocytes...CD14__SYK	SYK	CD14(high) Monocytes (Cluster 7)	Factor10	-0.175065
X7_Monocytes...CD14__TACC1	TACC1	CD14(high) Monocytes (Cluster 7)	Factor10	-0.181813
X7_Monocytes...CD14__TAF10	TAF10	CD14(high) Monocytes (Cluster 7)	Factor10	0.182308
X7_Monocytes...CD14__TAF1D	TAF1D	CD14(high) Monocytes (Cluster 7)	Factor10	-0.00625041
X7_Monocytes...CD14__TAGAP	TAGAP	CD14(high) Monocytes (Cluster 7)	Factor10	-0.0871118
X7_Monocytes...CD14__TAGLN2	TAGLN2	CD14(high) Monocytes (Cluster 7)	Factor10	0.0228846
X7_Monocytes...CD14__TALDO1	TALDO1	CD14(high) Monocytes (Cluster 7)	Factor10	-0.0886295
X7_Monocytes...CD14__TANK	TANK	CD14(high) Monocytes (Cluster 7)	Factor10	-0.0192311
X7_Monocytes...CD14__TAOK3	TAOK3	CD14(high) Monocytes (Cluster 7)	Factor10	-0.0183793
X7_Monocytes...CD14__TAPBP	TAPBP	CD14(high) Monocytes (Cluster 7)	Factor10	0.061795
X7_Monocytes...CD14__TAX1BP1	TAX1BP1	CD14(high) Monocytes (Cluster 7)	Factor10	0.195236
X7_Monocytes...CD14__TBCA	TBCA	CD14(high) Monocytes (Cluster 7)	Factor10	0.206315
X7_Monocytes...CD14__TBXAS1	TBXAS1	CD14(high) Monocytes (Cluster 7)	Factor10	0.0601536
X7_Monocytes...CD14__TCF25	TCF25	CD14(high) Monocytes (Cluster 7)	Factor10	0.131769
X7_Monocytes...CD14__TCIRG1	TCIRG1	CD14(high) Monocytes (Cluster 7)	Factor10	-0.108714
X7_Monocytes...CD14__TET2	TET2	CD14(high) Monocytes (Cluster 7)	Factor10	-0.0795316
X7_Monocytes...CD14__TGFB1	TGFB1	CD14(high) Monocytes (Cluster 7)	Factor10	0.169625
X7_Monocytes...CD14__TGFBI	TGFBI	CD14(high) Monocytes (Cluster 7)	Factor10	-0.0490507
X7_Monocytes...CD14__TGOLN2	TGOLN2	CD14(high) Monocytes (Cluster 7)	Factor10	-0.153492
X7_Monocytes...CD14__THEMIS2	THEMIS2	CD14(high) Monocytes (Cluster 7)	Factor10	0.0808623
X7_Monocytes...CD14__THUMPD3.AS1	THUMPD3.AS1	CD14(high) Monocytes (Cluster 7)	Factor10	-0.438384
X7_Monocytes...CD14__TIMP1	TIMP1	CD14(high) Monocytes (Cluster 7)	Factor10	-0.284062
X7_Monocytes...CD14__TIMP2	TIMP2	CD14(high) Monocytes (Cluster 7)	Factor10	-0.203259
X7_Monocytes...CD14__TIPARP	TIPARP	CD14(high) Monocytes (Cluster 7)	Factor10	-0.655233
X7_Monocytes...CD14__TKT	TKT	CD14(high) Monocytes (Cluster 7)	Factor10	-0.0784743
X7_Monocytes...CD14__TLE4	TLE4	CD14(high) Monocytes (Cluster 7)	Factor10	-0.0192868
X7_Monocytes...CD14__TLN1	TLN1	CD14(high) Monocytes (Cluster 7)	Factor10	-0.346447
X7_Monocytes...CD14__TLR2	TLR2	CD14(high) Monocytes (Cluster 7)	Factor10	-0.0848922
X7_Monocytes...CD14__TLR4	TLR4	CD14(high) Monocytes (Cluster 7)	Factor10	0.0332279
X7_Monocytes...CD14__TM9SF2	TM9SF2	CD14(high) Monocytes (Cluster 7)	Factor10	0.120385
X7_Monocytes...CD14__TMA7	TMA7	CD14(high) Monocytes (Cluster 7)	Factor10	0.242456
X7_Monocytes...CD14__TMBIM4	TMBIM4	CD14(high) Monocytes (Cluster 7)	Factor10	0.170462
X7_Monocytes...CD14__TMBIM6	TMBIM6	CD14(high) Monocytes (Cluster 7)	Factor10	-0.146573
X7_Monocytes...CD14__TMEM123	TMEM123	CD14(high) Monocytes (Cluster 7)	Factor10	0.343124
X7_Monocytes...CD14__TMEM167A	TMEM167A	CD14(high) Monocytes (Cluster 7)	Factor10	-0.103813
X7_Monocytes...CD14__TMEM176B	TMEM176B	CD14(high) Monocytes (Cluster 7)	Factor10	-0.163221
X7_Monocytes...CD14__TMEM205	TMEM205	CD14(high) Monocytes (Cluster 7)	Factor10	0.115671
X7_Monocytes...CD14__TMEM219	TMEM219	CD14(high) Monocytes (Cluster 7)	Factor10	0.402693
X7_Monocytes...CD14__TMEM258	TMEM258	CD14(high) Monocytes (Cluster 7)	Factor10	0.141677
X7_Monocytes...CD14__TMEM50A	TMEM50A	CD14(high) Monocytes (Cluster 7)	Factor10	-0.0769238
X7_Monocytes...CD14__TMEM59	TMEM59	CD14(high) Monocytes (Cluster 7)	Factor10	0.174195
X7_Monocytes...CD14__TMPO	TMPO	CD14(high) Monocytes (Cluster 7)	Factor10	-0.000163061
X7_Monocytes...CD14__TMSB10	TMSB10	CD14(high) Monocytes (Cluster 7)	Factor10	-0.0480251
X7_Monocytes...CD14__TMSB4X	TMSB4X	CD14(high) Monocytes (Cluster 7)	Factor10	0.0622639
X7_Monocytes...CD14__TNFAIP2	TNFAIP2	CD14(high) Monocytes (Cluster 7)	Factor10	-0.146401
X7_Monocytes...CD14__TNFAIP3	TNFAIP3	CD14(high) Monocytes (Cluster 7)	Factor10	-0.232425
X7_Monocytes...CD14__TNFRSF1B	TNFRSF1B	CD14(high) Monocytes (Cluster 7)	Factor10	-0.214964
X7_Monocytes...CD14__TNFSF10	TNFSF10	CD14(high) Monocytes (Cluster 7)	Factor10	0.0307437
X7_Monocytes...CD14__TNFSF13B	TNFSF13B	CD14(high) Monocytes (Cluster 7)	Factor10	0.0238068
X7_Monocytes...CD14__TNRC6B	TNRC6B	CD14(high) Monocytes (Cluster 7)	Factor10	-0.0748272
X7_Monocytes...CD14__TOB1	TOB1	CD14(high) Monocytes (Cluster 7)	Factor10	-0.0848574
X7_Monocytes...CD14__TOMM20	TOMM20	CD14(high) Monocytes (Cluster 7)	Factor10	0.462107
X7_Monocytes...CD14__TOMM7	TOMM7	CD14(high) Monocytes (Cluster 7)	Factor10	0.0353426
X7_Monocytes...CD14__TOP1	TOP1	CD14(high) Monocytes (Cluster 7)	Factor10	-0.267905
X7_Monocytes...CD14__TPI1	TPI1	CD14(high) Monocytes (Cluster 7)	Factor10	-0.211407
X7_Monocytes...CD14__TPM3	TPM3	CD14(high) Monocytes (Cluster 7)	Factor10	-0.11536
X7_Monocytes...CD14__TPM4	TPM4	CD14(high) Monocytes (Cluster 7)	Factor10	-0.568318
X7_Monocytes...CD14__TPP1	TPP1	CD14(high) Monocytes (Cluster 7)	Factor10	-0.167673
X7_Monocytes...CD14__TPT1	TPT1	CD14(high) Monocytes (Cluster 7)	Factor10	0.0498594
X7_Monocytes...CD14__TRA2A	TRA2A	CD14(high) Monocytes (Cluster 7)	Factor10	-0.254046
X7_Monocytes...CD14__TRA2B	TRA2B	CD14(high) Monocytes (Cluster 7)	Factor10	-0.327169
X7_Monocytes...CD14__TRAM1	TRAM1	CD14(high) Monocytes (Cluster 7)	Factor10	0.109192
X7_Monocytes...CD14__TRAPPC1	TRAPPC1	CD14(high) Monocytes (Cluster 7)	Factor10	0.229369
X7_Monocytes...CD14__TREM1	TREM1	CD14(high) Monocytes (Cluster 7)	Factor10	-0.260325
X7_Monocytes...CD14__TRIB1	TRIB1	CD14(high) Monocytes (Cluster 7)	Factor10	0.0459189
X7_Monocytes...CD14__TRIM38	TRIM38	CD14(high) Monocytes (Cluster 7)	Factor10	-0.18488
X7_Monocytes...CD14__TRIR	TRIR	CD14(high) Monocytes (Cluster 7)	Factor10	0.0647228
X7_Monocytes...CD14__TRMT112	TRMT112	CD14(high) Monocytes (Cluster 7)	Factor10	-0.0549621
X7_Monocytes...CD14__TSC22D3	TSC22D3	CD14(high) Monocytes (Cluster 7)	Factor10	-0.613876
X7_Monocytes...CD14__TSPO	TSPO	CD14(high) Monocytes (Cluster 7)	Factor10	-0.389553
X7_Monocytes...CD14__TUBA1A	TUBA1A	CD14(high) Monocytes (Cluster 7)	Factor10	0.0475685
X7_Monocytes...CD14__TUBA1B	TUBA1B	CD14(high) Monocytes (Cluster 7)	Factor10	0.301628
X7_Monocytes...CD14__TUBB4B	TUBB4B	CD14(high) Monocytes (Cluster 7)	Factor10	0.127599
X7_Monocytes...CD14__TUT7	TUT7	CD14(high) Monocytes (Cluster 7)	Factor10	-0.402491
X7_Monocytes...CD14__TXN	TXN	CD14(high) Monocytes (Cluster 7)	Factor10	-0.194925
X7_Monocytes...CD14__TXNIP	TXNIP	CD14(high) Monocytes (Cluster 7)	Factor10	-0.184016
X7_Monocytes...CD14__TYMP	TYMP	CD14(high) Monocytes (Cluster 7)	Factor10	0.208119
X7_Monocytes...CD14__TYROBP	TYROBP	CD14(high) Monocytes (Cluster 7)	Factor10	0.187877
X7_Monocytes...CD14__U2SURP	U2SURP	CD14(high) Monocytes (Cluster 7)	Factor10	-0.375463
X7_Monocytes...CD14__UBA52	UBA52	CD14(high) Monocytes (Cluster 7)	Factor10	0.430535
X7_Monocytes...CD14__UBB	UBB	CD14(high) Monocytes (Cluster 7)	Factor10	0.0237431
X7_Monocytes...CD14__UBC	UBC	CD14(high) Monocytes (Cluster 7)	Factor10	0.204756
X7_Monocytes...CD14__UBE2B	UBE2B	CD14(high) Monocytes (Cluster 7)	Factor10	-0.015794
X7_Monocytes...CD14__UBE2D1	UBE2D1	CD14(high) Monocytes (Cluster 7)	Factor10	-0.148042
X7_Monocytes...CD14__UBE2D2	UBE2D2	CD14(high) Monocytes (Cluster 7)	Factor10	0.0283244
X7_Monocytes...CD14__UBE2D3	UBE2D3	CD14(high) Monocytes (Cluster 7)	Factor10	0.00191408
X7_Monocytes...CD14__UBE2I	UBE2I	CD14(high) Monocytes (Cluster 7)	Factor10	0.427977
X7_Monocytes...CD14__UBE2L3	UBE2L3	CD14(high) Monocytes (Cluster 7)	Factor10	0.0363875
X7_Monocytes...CD14__UBE2R2	UBE2R2	CD14(high) Monocytes (Cluster 7)	Factor10	0.124912
X7_Monocytes...CD14__UBE2S	UBE2S	CD14(high) Monocytes (Cluster 7)	Factor10	0.117552
X7_Monocytes...CD14__UBL5	UBL5	CD14(high) Monocytes (Cluster 7)	Factor10	-0.0145091
X7_Monocytes...CD14__UBXN1	UBXN1	CD14(high) Monocytes (Cluster 7)	Factor10	0.017917
X7_Monocytes...CD14__UBXN4	UBXN4	CD14(high) Monocytes (Cluster 7)	Factor10	0.0560764
X7_Monocytes...CD14__UCP2	UCP2	CD14(high) Monocytes (Cluster 7)	Factor10	-0.048082
X7_Monocytes...CD14__UFC1	UFC1	CD14(high) Monocytes (Cluster 7)	Factor10	0.279448
X7_Monocytes...CD14__UPP1	UPP1	CD14(high) Monocytes (Cluster 7)	Factor10	-0.426569
X7_Monocytes...CD14__UQCR10	UQCR10	CD14(high) Monocytes (Cluster 7)	Factor10	-0.00661042
X7_Monocytes...CD14__UQCR11	UQCR11	CD14(high) Monocytes (Cluster 7)	Factor10	0.231504
X7_Monocytes...CD14__UQCRB	UQCRB	CD14(high) Monocytes (Cluster 7)	Factor10	0.323801
X7_Monocytes...CD14__UQCRH	UQCRH	CD14(high) Monocytes (Cluster 7)	Factor10	0.0398963
X7_Monocytes...CD14__UQCRQ	UQCRQ	CD14(high) Monocytes (Cluster 7)	Factor10	-0.133062
X7_Monocytes...CD14__USP15	USP15	CD14(high) Monocytes (Cluster 7)	Factor10	-0.259711
X7_Monocytes...CD14__USP3	USP3	CD14(high) Monocytes (Cluster 7)	Factor10	-0.178804
X7_Monocytes...CD14__USP8	USP8	CD14(high) Monocytes (Cluster 7)	Factor10	-0.64817
X7_Monocytes...CD14__UTRN	UTRN	CD14(high) Monocytes (Cluster 7)	Factor10	0.263181
X7_Monocytes...CD14__UXT	UXT	CD14(high) Monocytes (Cluster 7)	Factor10	0.0438386
X7_Monocytes...CD14__VAMP5	VAMP5	CD14(high) Monocytes (Cluster 7)	Factor10	0.00247492
X7_Monocytes...CD14__VAMP8	VAMP8	CD14(high) Monocytes (Cluster 7)	Factor10	0.111588
X7_Monocytes...CD14__VAPA	VAPA	CD14(high) Monocytes (Cluster 7)	Factor10	-0.113614
X7_Monocytes...CD14__VASP	VASP	CD14(high) Monocytes (Cluster 7)	Factor10	0.172516
X7_Monocytes...CD14__VCAN	VCAN	CD14(high) Monocytes (Cluster 7)	Factor10	-0.638405
X7_Monocytes...CD14__VDAC2	VDAC2	CD14(high) Monocytes (Cluster 7)	Factor10	0.272298
X7_Monocytes...CD14__VIM	VIM	CD14(high) Monocytes (Cluster 7)	Factor10	-0.800242
X7_Monocytes...CD14__VMP1	VMP1	CD14(high) Monocytes (Cluster 7)	Factor10	0.43248
X7_Monocytes...CD14__VPS13C	VPS13C	CD14(high) Monocytes (Cluster 7)	Factor10	0.0934909
X7_Monocytes...CD14__VPS28	VPS28	CD14(high) Monocytes (Cluster 7)	Factor10	0.543962
X7_Monocytes...CD14__VPS29	VPS29	CD14(high) Monocytes (Cluster 7)	Factor10	-0.0724848
X7_Monocytes...CD14__VSIR	VSIR	CD14(high) Monocytes (Cluster 7)	Factor10	-0.0113519
X7_Monocytes...CD14__WAC	WAC	CD14(high) Monocytes (Cluster 7)	Factor10	-0.262605
X7_Monocytes...CD14__WAS	WAS	CD14(high) Monocytes (Cluster 7)	Factor10	0.00394628
X7_Monocytes...CD14__WASF2	WASF2	CD14(high) Monocytes (Cluster 7)	Factor10	0.128342
X7_Monocytes...CD14__WASHC4	WASHC4	CD14(high) Monocytes (Cluster 7)	Factor10	-0.00372736
X7_Monocytes...CD14__WDR26	WDR26	CD14(high) Monocytes (Cluster 7)	Factor10	-0.320126
X7_Monocytes...CD14__WDR74	WDR74	CD14(high) Monocytes (Cluster 7)	Factor10	-0.468763
X7_Monocytes...CD14__WDR83OS	WDR83OS	CD14(high) Monocytes (Cluster 7)	Factor10	0.0965172
X7_Monocytes...CD14__WIPF1	WIPF1	CD14(high) Monocytes (Cluster 7)	Factor10	0.156311
X7_Monocytes...CD14__WSB1	WSB1	CD14(high) Monocytes (Cluster 7)	Factor10	-0.0801969
X7_Monocytes...CD14__WTAP	WTAP	CD14(high) Monocytes (Cluster 7)	Factor10	0.0567597
X7_Monocytes...CD14__XBP1	XBP1	CD14(high) Monocytes (Cluster 7)	Factor10	-0.342173
X7_Monocytes...CD14__XRCC5	XRCC5	CD14(high) Monocytes (Cluster 7)	Factor10	0.155187
X7_Monocytes...CD14__XRN2	XRN2	CD14(high) Monocytes (Cluster 7)	Factor10	-0.0345404
X7_Monocytes...CD14__YBX1	YBX1	CD14(high) Monocytes (Cluster 7)	Factor10	0.253326
X7_Monocytes...CD14__YBX3	YBX3	CD14(high) Monocytes (Cluster 7)	Factor10	-0.111283
X7_Monocytes...CD14__YME1L1	YME1L1	CD14(high) Monocytes (Cluster 7)	Factor10	-0.616176
X7_Monocytes...CD14__YPEL3	YPEL3	CD14(high) Monocytes (Cluster 7)	Factor10	0.442735
X7_Monocytes...CD14__YPEL5	YPEL5	CD14(high) Monocytes (Cluster 7)	Factor10	-0.473779
X7_Monocytes...CD14__YTHDC1	YTHDC1	CD14(high) Monocytes (Cluster 7)	Factor10	-0.0330304
X7_Monocytes...CD14__YWHAB	YWHAB	CD14(high) Monocytes (Cluster 7)	Factor10	-0.0771932
X7_Monocytes...CD14__YWHAE	YWHAE	CD14(high) Monocytes (Cluster 7)	Factor10	-0.364384
X7_Monocytes...CD14__YWHAZ	YWHAZ	CD14(high) Monocytes (Cluster 7)	Factor10	-0.158962
X7_Monocytes...CD14__YY1	YY1	CD14(high) Monocytes (Cluster 7)	Factor10	-0.199017
X7_Monocytes...CD14__ZC3H15	ZC3H15	CD14(high) Monocytes (Cluster 7)	Factor10	0.396216
X7_Monocytes...CD14__ZDHHC20	ZDHHC20	CD14(high) Monocytes (Cluster 7)	Factor10	-0.44423
X7_Monocytes...CD14__ZEB2	ZEB2	CD14(high) Monocytes (Cluster 7)	Factor10	-0.226202
X7_Monocytes...CD14__ZFAND5	ZFAND5	CD14(high) Monocytes (Cluster 7)	Factor10	-0.255632
X7_Monocytes...CD14__ZFAS1	ZFAS1	CD14(high) Monocytes (Cluster 7)	Factor10	0.172453
X7_Monocytes...CD14__ZFP36	ZFP36	CD14(high) Monocytes (Cluster 7)	Factor10	-0.285515
X7_Monocytes...CD14__ZFP36L1	ZFP36L1	CD14(high) Monocytes (Cluster 7)	Factor10	0.221443
X7_Monocytes...CD14__ZFP36L2	ZFP36L2	CD14(high) Monocytes (Cluster 7)	Factor10	0.0853118
X7_Monocytes...CD14__ZNF106	ZNF106	CD14(high) Monocytes (Cluster 7)	Factor10	0.0637205
X7_Monocytes...CD14__ZNF207	ZNF207	CD14(high) Monocytes (Cluster 7)	Factor10	-0.492339
X7_Monocytes...CD14__ZNF385A	ZNF385A	CD14(high) Monocytes (Cluster 7)	Factor10	0.20778
X7_Monocytes...CD14__ZNF706	ZNF706	CD14(high) Monocytes (Cluster 7)	Factor10	0.0513862
X7_Monocytes...CD14__ZNHIT1	ZNHIT1	CD14(high) Monocytes (Cluster 7)	Factor10	0.0370198
X7_Monocytes...CD14__ZYX	ZYX	CD14(high) Monocytes (Cluster 7)	Factor10	0.0460834
X8_B.cell__ACTB	ACTB	B cells (Cluster 8)	Factor10	0.478143
X8_B.cell__ACTG1	ACTG1	B cells (Cluster 8)	Factor10	0.131686
X8_B.cell__ACTR2	ACTR2	B cells (Cluster 8)	Factor10	-0.0520585
X8_B.cell__ACTR3	ACTR3	B cells (Cluster 8)	Factor10	0.384372
X8_B.cell__ADAM28	ADAM28	B cells (Cluster 8)	Factor10	-0.312903
X8_B.cell__AES	AES	B cells (Cluster 8)	Factor10	0.0938107
X8_B.cell__AFF3	AFF3	B cells (Cluster 8)	Factor10	-0.107045
X8_B.cell__AHNAK	AHNAK	B cells (Cluster 8)	Factor10	-0.011734
X8_B.cell__AKAP13	AKAP13	B cells (Cluster 8)	Factor10	-0.111621
X8_B.cell__AKAP9	AKAP9	B cells (Cluster 8)	Factor10	-0.39721
X8_B.cell__AMD1	AMD1	B cells (Cluster 8)	Factor10	0.135764
X8_B.cell__ANAPC16	ANAPC16	B cells (Cluster 8)	Factor10	0.0671984
X8_B.cell__ANKRD11	ANKRD11	B cells (Cluster 8)	Factor10	-0.29028
X8_B.cell__ANKRD12	ANKRD12	B cells (Cluster 8)	Factor10	-0.399645
X8_B.cell__ANKRD44	ANKRD44	B cells (Cluster 8)	Factor10	-0.187978
X8_B.cell__ANP32B	ANP32B	B cells (Cluster 8)	Factor10	-0.0930313
X8_B.cell__APPL1	APPL1	B cells (Cluster 8)	Factor10	-0.227274
X8_B.cell__APRT	APRT	B cells (Cluster 8)	Factor10	0.329497
X8_B.cell__ARF6	ARF6	B cells (Cluster 8)	Factor10	0.139832
X8_B.cell__ARGLU1	ARGLU1	B cells (Cluster 8)	Factor10	-0.0198616
X8_B.cell__ARHGAP24	ARHGAP24	B cells (Cluster 8)	Factor10	-0.0391887
X8_B.cell__ARHGDIB	ARHGDIB	B cells (Cluster 8)	Factor10	0.308193
X8_B.cell__ARID1B	ARID1B	B cells (Cluster 8)	Factor10	0.00114287
X8_B.cell__ARID4B	ARID4B	B cells (Cluster 8)	Factor10	-0.422051
X8_B.cell__ARID5B	ARID5B	B cells (Cluster 8)	Factor10	-0.214939
X8_B.cell__ARL4A	ARL4A	B cells (Cluster 8)	Factor10	-0.194206
X8_B.cell__ARL6IP4	ARL6IP4	B cells (Cluster 8)	Factor10	0.00688359
X8_B.cell__ARL6IP5	ARL6IP5	B cells (Cluster 8)	Factor10	-0.152548
X8_B.cell__ARPC2	ARPC2	B cells (Cluster 8)	Factor10	0.319189
X8_B.cell__ARPC3	ARPC3	B cells (Cluster 8)	Factor10	0.652829
X8_B.cell__ARPC5	ARPC5	B cells (Cluster 8)	Factor10	-0.028081
X8_B.cell__ATF4	ATF4	B cells (Cluster 8)	Factor10	-0.0283672
X8_B.cell__ATF7IP	ATF7IP	B cells (Cluster 8)	Factor10	-0.273422
X8_B.cell__ATM	ATM	B cells (Cluster 8)	Factor10	0.0281303
X8_B.cell__ATP2B1	ATP2B1	B cells (Cluster 8)	Factor10	-0.0716454
X8_B.cell__ATP5F1D	ATP5F1D	B cells (Cluster 8)	Factor10	-0.071007
X8_B.cell__ATP5F1E	ATP5F1E	B cells (Cluster 8)	Factor10	0.0176467
X8_B.cell__ATP5IF1	ATP5IF1	B cells (Cluster 8)	Factor10	0.0588846
X8_B.cell__ATP5MC2	ATP5MC2	B cells (Cluster 8)	Factor10	0.26565
X8_B.cell__ATP5MC3	ATP5MC3	B cells (Cluster 8)	Factor10	0.0750047
X8_B.cell__ATP5ME	ATP5ME	B cells (Cluster 8)	Factor10	-0.0645912
X8_B.cell__ATP5MG	ATP5MG	B cells (Cluster 8)	Factor10	0.363615
X8_B.cell__ATP5MPL	ATP5MPL	B cells (Cluster 8)	Factor10	0.295112
X8_B.cell__ATP5PO	ATP5PO	B cells (Cluster 8)	Factor10	0.336511
X8_B.cell__ATP6V0E1	ATP6V0E1	B cells (Cluster 8)	Factor10	0.023525
X8_B.cell__ATP6V1G1	ATP6V1G1	B cells (Cluster 8)	Factor10	0.278146
X8_B.cell__ATRX	ATRX	B cells (Cluster 8)	Factor10	-0.158745
X8_B.cell__B2M	B2M	B cells (Cluster 8)	Factor10	0.422229
X8_B.cell__BANK1	BANK1	B cells (Cluster 8)	Factor10	0.137571
X8_B.cell__BBX	BBX	B cells (Cluster 8)	Factor10	-0.0104577
X8_B.cell__BCL11A	BCL11A	B cells (Cluster 8)	Factor10	0.228186
X8_B.cell__BCL2	BCL2	B cells (Cluster 8)	Factor10	-0.156119
X8_B.cell__BCLAF1	BCLAF1	B cells (Cluster 8)	Factor10	-0.292996
X8_B.cell__BIRC3	BIRC3	B cells (Cluster 8)	Factor10	-0.177557
X8_B.cell__BLK	BLK	B cells (Cluster 8)	Factor10	-0.113765
X8_B.cell__BOD1L1	BOD1L1	B cells (Cluster 8)	Factor10	-0.295308
X8_B.cell__BPTF	BPTF	B cells (Cluster 8)	Factor10	-0.14542
X8_B.cell__BRD2	BRD2	B cells (Cluster 8)	Factor10	-0.0660667
X8_B.cell__BTF3	BTF3	B cells (Cluster 8)	Factor10	0.237357
X8_B.cell__BTG1	BTG1	B cells (Cluster 8)	Factor10	0.00854231
X8_B.cell__BTG2	BTG2	B cells (Cluster 8)	Factor10	-0.0725923
X8_B.cell__BZW1	BZW1	B cells (Cluster 8)	Factor10	0.0380476
X8_B.cell__C11orf58	C11orf58	B cells (Cluster 8)	Factor10	-0.154891
X8_B.cell__C12orf57	C12orf57	B cells (Cluster 8)	Factor10	-0.185659
X8_B.cell__C19orf53	C19orf53	B cells (Cluster 8)	Factor10	-0.176683
X8_B.cell__C4orf3	C4orf3	B cells (Cluster 8)	Factor10	0.135757
X8_B.cell__C6orf48	C6orf48	B cells (Cluster 8)	Factor10	0.0596101
X8_B.cell__C9orf16	C9orf16	B cells (Cluster 8)	Factor10	0.0951394
X8_B.cell__CALM1	CALM1	B cells (Cluster 8)	Factor10	0.179185
X8_B.cell__CALM2	CALM2	B cells (Cluster 8)	Factor10	0.588143
X8_B.cell__CALR	CALR	B cells (Cluster 8)	Factor10	-0.00608876
X8_B.cell__CAST	CAST	B cells (Cluster 8)	Factor10	-0.0244458
X8_B.cell__CCDC50	CCDC50	B cells (Cluster 8)	Factor10	0.213577
X8_B.cell__CCNI	CCNI	B cells (Cluster 8)	Factor10	0.254479
X8_B.cell__CCNL1	CCNL1	B cells (Cluster 8)	Factor10	-0.427628
X8_B.cell__CD37	CD37	B cells (Cluster 8)	Factor10	0.272784
X8_B.cell__CD44	CD44	B cells (Cluster 8)	Factor10	-0.00910345
X8_B.cell__CD48	CD48	B cells (Cluster 8)	Factor10	0.147823
X8_B.cell__CD52	CD52	B cells (Cluster 8)	Factor10	-0.0281196
X8_B.cell__CD53	CD53	B cells (Cluster 8)	Factor10	-0.241587
X8_B.cell__CD55	CD55	B cells (Cluster 8)	Factor10	0.334201
X8_B.cell__CD69	CD69	B cells (Cluster 8)	Factor10	0.513352
X8_B.cell__CD74	CD74	B cells (Cluster 8)	Factor10	0.0351844
X8_B.cell__CD79A	CD79A	B cells (Cluster 8)	Factor10	0.215421
X8_B.cell__CD79B	CD79B	B cells (Cluster 8)	Factor10	0.152314
X8_B.cell__CD81	CD81	B cells (Cluster 8)	Factor10	0.379076
X8_B.cell__CD83	CD83	B cells (Cluster 8)	Factor10	-0.0393713
X8_B.cell__CDC42	CDC42	B cells (Cluster 8)	Factor10	0.327474
X8_B.cell__CDC42SE2	CDC42SE2	B cells (Cluster 8)	Factor10	-0.120871
X8_B.cell__CDV3	CDV3	B cells (Cluster 8)	Factor10	-0.167784
X8_B.cell__CELF2	CELF2	B cells (Cluster 8)	Factor10	-0.176261
X8_B.cell__CFL1	CFL1	B cells (Cluster 8)	Factor10	0.103088
X8_B.cell__CHCHD10	CHCHD10	B cells (Cluster 8)	Factor10	-0.0183412
X8_B.cell__CHCHD2	CHCHD2	B cells (Cluster 8)	Factor10	0.0568683
X8_B.cell__CHD2	CHD2	B cells (Cluster 8)	Factor10	-0.126703
X8_B.cell__CHMP1B	CHMP1B	B cells (Cluster 8)	Factor10	-0.200835
X8_B.cell__CIB1	CIB1	B cells (Cluster 8)	Factor10	0.137384
X8_B.cell__CIRBP	CIRBP	B cells (Cluster 8)	Factor10	0.642183
X8_B.cell__CLIC1	CLIC1	B cells (Cluster 8)	Factor10	0.10256
X8_B.cell__CLK1	CLK1	B cells (Cluster 8)	Factor10	-0.263297
X8_B.cell__CNBP	CNBP	B cells (Cluster 8)	Factor10	-0.190189
X8_B.cell__COMMD6	COMMD6	B cells (Cluster 8)	Factor10	0.162215
X8_B.cell__CORO1A	CORO1A	B cells (Cluster 8)	Factor10	0.060035
X8_B.cell__COTL1	COTL1	B cells (Cluster 8)	Factor10	0.114339
X8_B.cell__COX4I1	COX4I1	B cells (Cluster 8)	Factor10	0.187779
X8_B.cell__COX5B	COX5B	B cells (Cluster 8)	Factor10	0.248013
X8_B.cell__COX6A1	COX6A1	B cells (Cluster 8)	Factor10	0.0463625
X8_B.cell__COX6B1	COX6B1	B cells (Cluster 8)	Factor10	0.446276
X8_B.cell__COX6C	COX6C	B cells (Cluster 8)	Factor10	-0.0677411
X8_B.cell__COX7A2	COX7A2	B cells (Cluster 8)	Factor10	-0.0307517
X8_B.cell__COX7B	COX7B	B cells (Cluster 8)	Factor10	0.115012
X8_B.cell__COX7C	COX7C	B cells (Cluster 8)	Factor10	0.0796659
X8_B.cell__COX8A	COX8A	B cells (Cluster 8)	Factor10	0.212141
X8_B.cell__CREBRF	CREBRF	B cells (Cluster 8)	Factor10	-0.344684
X8_B.cell__CSDE1	CSDE1	B cells (Cluster 8)	Factor10	-0.0751831
X8_B.cell__CTSS	CTSS	B cells (Cluster 8)	Factor10	0.00307157
X8_B.cell__CTSZ	CTSZ	B cells (Cluster 8)	Factor10	0.100031
X8_B.cell__CXCR4	CXCR4	B cells (Cluster 8)	Factor10	0.511604
X8_B.cell__CXXC5	CXXC5	B cells (Cluster 8)	Factor10	0.149424
X8_B.cell__CYBA	CYBA	B cells (Cluster 8)	Factor10	0.0434604
X8_B.cell__CYCS	CYCS	B cells (Cluster 8)	Factor10	0.161827
X8_B.cell__DAZAP2	DAZAP2	B cells (Cluster 8)	Factor10	0.203088
X8_B.cell__DBI	DBI	B cells (Cluster 8)	Factor10	0.337585
X8_B.cell__DDX17	DDX17	B cells (Cluster 8)	Factor10	-0.350658
X8_B.cell__DDX21	DDX21	B cells (Cluster 8)	Factor10	-0.0225105
X8_B.cell__DDX24	DDX24	B cells (Cluster 8)	Factor10	-0.301754
X8_B.cell__DDX3X	DDX3X	B cells (Cluster 8)	Factor10	-0.356799
X8_B.cell__DDX3Y	DDX3Y	B cells (Cluster 8)	Factor10	-0.287632
X8_B.cell__DDX46	DDX46	B cells (Cluster 8)	Factor10	-0.176008
X8_B.cell__DDX5	DDX5	B cells (Cluster 8)	Factor10	-0.197601
X8_B.cell__DDX6	DDX6	B cells (Cluster 8)	Factor10	-0.0596811
X8_B.cell__DEK	DEK	B cells (Cluster 8)	Factor10	0.00140352
X8_B.cell__DHX36	DHX36	B cells (Cluster 8)	Factor10	-0.160495
X8_B.cell__DNAJA1	DNAJA1	B cells (Cluster 8)	Factor10	-0.265808
X8_B.cell__DUSP1	DUSP1	B cells (Cluster 8)	Factor10	0.0484883
X8_B.cell__DYNLL1	DYNLL1	B cells (Cluster 8)	Factor10	0.501466
X8_B.cell__EDF1	EDF1	B cells (Cluster 8)	Factor10	0.0502646
X8_B.cell__EEF1A1	EEF1A1	B cells (Cluster 8)	Factor10	0.0532727
X8_B.cell__EEF1B2	EEF1B2	B cells (Cluster 8)	Factor10	0.134452
X8_B.cell__EEF1D	EEF1D	B cells (Cluster 8)	Factor10	0.19225
X8_B.cell__EEF2	EEF2	B cells (Cluster 8)	Factor10	0.516188
X8_B.cell__EID1	EID1	B cells (Cluster 8)	Factor10	0.10353
X8_B.cell__EIF1	EIF1	B cells (Cluster 8)	Factor10	-0.337927
X8_B.cell__EIF1AX	EIF1AX	B cells (Cluster 8)	Factor10	0.117987
X8_B.cell__EIF1B	EIF1B	B cells (Cluster 8)	Factor10	-0.0316249
X8_B.cell__EIF3A	EIF3A	B cells (Cluster 8)	Factor10	0.0309205
X8_B.cell__EIF3D	EIF3D	B cells (Cluster 8)	Factor10	-0.129756
X8_B.cell__EIF3E	EIF3E	B cells (Cluster 8)	Factor10	0.486761
X8_B.cell__EIF3F	EIF3F	B cells (Cluster 8)	Factor10	0.0649426
X8_B.cell__EIF3G	EIF3G	B cells (Cluster 8)	Factor10	-0.14617
X8_B.cell__EIF3H	EIF3H	B cells (Cluster 8)	Factor10	0.0796576
X8_B.cell__EIF3K	EIF3K	B cells (Cluster 8)	Factor10	0.413215
X8_B.cell__EIF3L	EIF3L	B cells (Cluster 8)	Factor10	0.155464
X8_B.cell__EIF4A2	EIF4A2	B cells (Cluster 8)	Factor10	-0.0392082
X8_B.cell__EIF4B	EIF4B	B cells (Cluster 8)	Factor10	0.123427
X8_B.cell__EIF4G2	EIF4G2	B cells (Cluster 8)	Factor10	0.0690276
X8_B.cell__EIF5	EIF5	B cells (Cluster 8)	Factor10	-0.41666
X8_B.cell__EIF5A	EIF5A	B cells (Cluster 8)	Factor10	-0.045711
X8_B.cell__ELF1	ELF1	B cells (Cluster 8)	Factor10	0.270684
X8_B.cell__ELOB	ELOB	B cells (Cluster 8)	Factor10	0.0350874
X8_B.cell__EMP3	EMP3	B cells (Cluster 8)	Factor10	0.0365102
X8_B.cell__EPC1	EPC1	B cells (Cluster 8)	Factor10	-0.153768
X8_B.cell__ERP29	ERP29	B cells (Cluster 8)	Factor10	0.138151
X8_B.cell__ETS1	ETS1	B cells (Cluster 8)	Factor10	-0.0968424
X8_B.cell__EVI2B	EVI2B	B cells (Cluster 8)	Factor10	0.345352
X8_B.cell__EZR	EZR	B cells (Cluster 8)	Factor10	-0.0432834
X8_B.cell__FAM107B	FAM107B	B cells (Cluster 8)	Factor10	0.564143
X8_B.cell__FAM133B	FAM133B	B cells (Cluster 8)	Factor10	-0.166698
X8_B.cell__FAU	FAU	B cells (Cluster 8)	Factor10	0.00474953
X8_B.cell__FCMR	FCMR	B cells (Cluster 8)	Factor10	-0.00280823
X8_B.cell__FNBP1	FNBP1	B cells (Cluster 8)	Factor10	-0.0611311
X8_B.cell__FOS	FOS	B cells (Cluster 8)	Factor10	-0.457082
X8_B.cell__FOSB	FOSB	B cells (Cluster 8)	Factor10	-0.271961
X8_B.cell__FOXP1	FOXP1	B cells (Cluster 8)	Factor10	-0.0666689
X8_B.cell__FTH1	FTH1	B cells (Cluster 8)	Factor10	0.0834962
X8_B.cell__FTL	FTL	B cells (Cluster 8)	Factor10	0.227897
X8_B.cell__FUS	FUS	B cells (Cluster 8)	Factor10	0.052105
X8_B.cell__FXYD5	FXYD5	B cells (Cluster 8)	Factor10	0.278538
X8_B.cell__GADD45B	GADD45B	B cells (Cluster 8)	Factor10	-0.0498822
X8_B.cell__GAPDH	GAPDH	B cells (Cluster 8)	Factor10	0.00866466
X8_B.cell__GCC2	GCC2	B cells (Cluster 8)	Factor10	-0.0443087
X8_B.cell__GLS	GLS	B cells (Cluster 8)	Factor10	-0.0609963
X8_B.cell__GMFG	GMFG	B cells (Cluster 8)	Factor10	0.150916
X8_B.cell__GNAI2	GNAI2	B cells (Cluster 8)	Factor10	0.00104194
X8_B.cell__GNAS	GNAS	B cells (Cluster 8)	Factor10	-0.190186
X8_B.cell__GOLGB1	GOLGB1	B cells (Cluster 8)	Factor10	-0.0975536
X8_B.cell__GPBP1	GPBP1	B cells (Cluster 8)	Factor10	-0.376926
X8_B.cell__GPSM3	GPSM3	B cells (Cluster 8)	Factor10	0.240184
X8_B.cell__GPX4	GPX4	B cells (Cluster 8)	Factor10	0.312619
X8_B.cell__GRB2	GRB2	B cells (Cluster 8)	Factor10	-0.169011
X8_B.cell__GTF3A	GTF3A	B cells (Cluster 8)	Factor10	0.321273
X8_B.cell__GUK1	GUK1	B cells (Cluster 8)	Factor10	-0.118262
X8_B.cell__H2AFZ	H2AFZ	B cells (Cluster 8)	Factor10	0.0713017
X8_B.cell__H3F3A	H3F3A	B cells (Cluster 8)	Factor10	0.477118
X8_B.cell__H3F3B	H3F3B	B cells (Cluster 8)	Factor10	-0.0195553
X8_B.cell__HCLS1	HCLS1	B cells (Cluster 8)	Factor10	-0.0454539
X8_B.cell__HERPUD1	HERPUD1	B cells (Cluster 8)	Factor10	0.183702
X8_B.cell__HIGD2A	HIGD2A	B cells (Cluster 8)	Factor10	0.51725
X8_B.cell__HINT1	HINT1	B cells (Cluster 8)	Factor10	0.175186
X8_B.cell__HIST1H1C	HIST1H1C	B cells (Cluster 8)	Factor10	-0.25212
X8_B.cell__HIST1H4C	HIST1H4C	B cells (Cluster 8)	Factor10	-0.40027
X8_B.cell__HLA.A	HLA.A	B cells (Cluster 8)	Factor10	-0.332121
X8_B.cell__HLA.B	HLA.B	B cells (Cluster 8)	Factor10	-0.0463507
X8_B.cell__HLA.C	HLA.C	B cells (Cluster 8)	Factor10	-0.0413167
X8_B.cell__HLA.DMA	HLA.DMA	B cells (Cluster 8)	Factor10	0.131479
X8_B.cell__HLA.DMB	HLA.DMB	B cells (Cluster 8)	Factor10	0.08663
X8_B.cell__HLA.DPA1	HLA.DPA1	B cells (Cluster 8)	Factor10	-0.122288
X8_B.cell__HLA.DPB1	HLA.DPB1	B cells (Cluster 8)	Factor10	-0.00320444
X8_B.cell__HLA.DQA1	HLA.DQA1	B cells (Cluster 8)	Factor10	0.0779302
X8_B.cell__HLA.DQB1	HLA.DQB1	B cells (Cluster 8)	Factor10	0.0772393
X8_B.cell__HLA.DRA	HLA.DRA	B cells (Cluster 8)	Factor10	-0.0167038
X8_B.cell__HLA.DRB1	HLA.DRB1	B cells (Cluster 8)	Factor10	-0.0246342
X8_B.cell__HLA.DRB5	HLA.DRB5	B cells (Cluster 8)	Factor10	0.000668276
X8_B.cell__HLA.E	HLA.E	B cells (Cluster 8)	Factor10	-0.215693
X8_B.cell__HLA.F	HLA.F	B cells (Cluster 8)	Factor10	0.0174889
X8_B.cell__HMGB1	HMGB1	B cells (Cluster 8)	Factor10	0.089303
X8_B.cell__HMGB2	HMGB2	B cells (Cluster 8)	Factor10	0.183967
X8_B.cell__HMGN1	HMGN1	B cells (Cluster 8)	Factor10	-0.372341
X8_B.cell__HMGN2	HMGN2	B cells (Cluster 8)	Factor10	-0.110912
X8_B.cell__HNRNPA0	HNRNPA0	B cells (Cluster 8)	Factor10	-0.00152735
X8_B.cell__HNRNPA1	HNRNPA1	B cells (Cluster 8)	Factor10	-0.146505
X8_B.cell__HNRNPA2B1	HNRNPA2B1	B cells (Cluster 8)	Factor10	-0.0109986
X8_B.cell__HNRNPA3	HNRNPA3	B cells (Cluster 8)	Factor10	-0.227792
X8_B.cell__HNRNPC	HNRNPC	B cells (Cluster 8)	Factor10	0.096859
X8_B.cell__HNRNPD	HNRNPD	B cells (Cluster 8)	Factor10	-0.0449109
X8_B.cell__HNRNPDL	HNRNPDL	B cells (Cluster 8)	Factor10	0.167101
X8_B.cell__HNRNPH1	HNRNPH1	B cells (Cluster 8)	Factor10	-0.243334
X8_B.cell__HNRNPH3	HNRNPH3	B cells (Cluster 8)	Factor10	-0.0074261
X8_B.cell__HNRNPK	HNRNPK	B cells (Cluster 8)	Factor10	0.126823
X8_B.cell__HNRNPM	HNRNPM	B cells (Cluster 8)	Factor10	-0.513753
X8_B.cell__HNRNPU	HNRNPU	B cells (Cluster 8)	Factor10	-0.419582
X8_B.cell__HP1BP3	HP1BP3	B cells (Cluster 8)	Factor10	0.0962461
X8_B.cell__HSP90AA1	HSP90AA1	B cells (Cluster 8)	Factor10	0.0490023
X8_B.cell__HSP90AB1	HSP90AB1	B cells (Cluster 8)	Factor10	0.0514141
X8_B.cell__HSP90B1	HSP90B1	B cells (Cluster 8)	Factor10	-0.140044
X8_B.cell__HSPA5	HSPA5	B cells (Cluster 8)	Factor10	-0.112457
X8_B.cell__HSPA8	HSPA8	B cells (Cluster 8)	Factor10	0.0812251
X8_B.cell__HSPE1	HSPE1	B cells (Cluster 8)	Factor10	0.399271
X8_B.cell__IDI1	IDI1	B cells (Cluster 8)	Factor10	0.0871361
X8_B.cell__IDS	IDS	B cells (Cluster 8)	Factor10	0.107535
X8_B.cell__IER2	IER2	B cells (Cluster 8)	Factor10	-0.179574
X8_B.cell__IER5	IER5	B cells (Cluster 8)	Factor10	0.0021464
X8_B.cell__IFI16	IFI16	B cells (Cluster 8)	Factor10	0.0720347
X8_B.cell__IFITM2	IFITM2	B cells (Cluster 8)	Factor10	-0.0460529
X8_B.cell__IFRD1	IFRD1	B cells (Cluster 8)	Factor10	-0.0592674
X8_B.cell__IGHD	IGHD	B cells (Cluster 8)	Factor10	-0.130733
X8_B.cell__IGHM	IGHM	B cells (Cluster 8)	Factor10	-0.0126873
X8_B.cell__IGKC	IGKC	B cells (Cluster 8)	Factor10	-0.0527535
X8_B.cell__IGLC2	IGLC2	B cells (Cluster 8)	Factor10	0.017027
X8_B.cell__IGLC3	IGLC3	B cells (Cluster 8)	Factor10	0.00379239
X8_B.cell__IKZF1	IKZF1	B cells (Cluster 8)	Factor10	-0.0175423
X8_B.cell__IKZF3	IKZF3	B cells (Cluster 8)	Factor10	-0.0320807
X8_B.cell__IQGAP1	IQGAP1	B cells (Cluster 8)	Factor10	-0.0626693
X8_B.cell__IRF1	IRF1	B cells (Cluster 8)	Factor10	-0.152755
X8_B.cell__IRF8	IRF8	B cells (Cluster 8)	Factor10	-0.097231
X8_B.cell__ISCU	ISCU	B cells (Cluster 8)	Factor10	0.154848
X8_B.cell__ISG20	ISG20	B cells (Cluster 8)	Factor10	0.136906
X8_B.cell__ITM2B	ITM2B	B cells (Cluster 8)	Factor10	0.476458
X8_B.cell__JAK1	JAK1	B cells (Cluster 8)	Factor10	0.383452
X8_B.cell__JMJD1C	JMJD1C	B cells (Cluster 8)	Factor10	-0.186747
X8_B.cell__JTB	JTB	B cells (Cluster 8)	Factor10	-0.0467282
X8_B.cell__JUN	JUN	B cells (Cluster 8)	Factor10	-0.404628
X8_B.cell__JUNB	JUNB	B cells (Cluster 8)	Factor10	-0.0483988
X8_B.cell__JUND	JUND	B cells (Cluster 8)	Factor10	-0.208702
X8_B.cell__KIAA1551	KIAA1551	B cells (Cluster 8)	Factor10	-0.156018
X8_B.cell__KLF2	KLF2	B cells (Cluster 8)	Factor10	0.215084
X8_B.cell__KLF6	KLF6	B cells (Cluster 8)	Factor10	-0.0645876
X8_B.cell__KMT2A	KMT2A	B cells (Cluster 8)	Factor10	-0.214076
X8_B.cell__KMT2E	KMT2E	B cells (Cluster 8)	Factor10	-0.196604
X8_B.cell__KRT10	KRT10	B cells (Cluster 8)	Factor10	0.105339
X8_B.cell__KTN1	KTN1	B cells (Cluster 8)	Factor10	-0.297326
X8_B.cell__LAMTOR4	LAMTOR4	B cells (Cluster 8)	Factor10	0.0271601
X8_B.cell__LAPTM5	LAPTM5	B cells (Cluster 8)	Factor10	-0.276357
X8_B.cell__LBH	LBH	B cells (Cluster 8)	Factor10	-0.0727849
X8_B.cell__LCP1	LCP1	B cells (Cluster 8)	Factor10	0.121937
X8_B.cell__LIMD2	LIMD2	B cells (Cluster 8)	Factor10	0.0235921
X8_B.cell__LINC00926	LINC00926	B cells (Cluster 8)	Factor10	0.284311
X8_B.cell__LRRFIP1	LRRFIP1	B cells (Cluster 8)	Factor10	-0.0488229
X8_B.cell__LSM7	LSM7	B cells (Cluster 8)	Factor10	-0.110984
X8_B.cell__LSP1	LSP1	B cells (Cluster 8)	Factor10	0.152385
X8_B.cell__LTB	LTB	B cells (Cluster 8)	Factor10	0.27717
X8_B.cell__LUC7L3	LUC7L3	B cells (Cluster 8)	Factor10	0.00633874
X8_B.cell__LYN	LYN	B cells (Cluster 8)	Factor10	0.230635
X8_B.cell__MALAT1	MALAT1	B cells (Cluster 8)	Factor10	-0.0133281
X8_B.cell__MAP1LC3B	MAP1LC3B	B cells (Cluster 8)	Factor10	-0.138504
X8_B.cell__MAP3K1	MAP3K1	B cells (Cluster 8)	Factor10	0.00276683
X8_B.cell__MARCH1	2001-03-01	B cells (Cluster 8)	Factor10	-0.206885
X8_B.cell__MBD4	MBD4	B cells (Cluster 8)	Factor10	0.153873
X8_B.cell__MBNL1	MBNL1	B cells (Cluster 8)	Factor10	-0.143868
X8_B.cell__MCL1	MCL1	B cells (Cluster 8)	Factor10	0.123519
X8_B.cell__MDM4	MDM4	B cells (Cluster 8)	Factor10	-0.13167
X8_B.cell__MEF2C	MEF2C	B cells (Cluster 8)	Factor10	-0.04227
X8_B.cell__MIDN	MIDN	B cells (Cluster 8)	Factor10	0.298913
X8_B.cell__MIS18BP1	MIS18BP1	B cells (Cluster 8)	Factor10	0.0327399
X8_B.cell__MOB1A	MOB1A	B cells (Cluster 8)	Factor10	0.176633
X8_B.cell__MORF4L1	MORF4L1	B cells (Cluster 8)	Factor10	0.0238303
X8_B.cell__MPHOSPH8	MPHOSPH8	B cells (Cluster 8)	Factor10	-0.292816
X8_B.cell__MS4A1	MS4A1	B cells (Cluster 8)	Factor10	-0.0263184
X8_B.cell__MSN	MSN	B cells (Cluster 8)	Factor10	0.196093
X8_B.cell__MYCBP2	MYCBP2	B cells (Cluster 8)	Factor10	-0.115573
X8_B.cell__MYL12A	MYL12A	B cells (Cluster 8)	Factor10	0.264762
X8_B.cell__MYL12B	MYL12B	B cells (Cluster 8)	Factor10	0.318712
X8_B.cell__MYL6	MYL6	B cells (Cluster 8)	Factor10	0.28739
X8_B.cell__MZT2B	MZT2B	B cells (Cluster 8)	Factor10	-0.026224
X8_B.cell__N4BP2L2	N4BP2L2	B cells (Cluster 8)	Factor10	-0.114307
X8_B.cell__NACA	NACA	B cells (Cluster 8)	Factor10	0.244234
X8_B.cell__NAP1L1	NAP1L1	B cells (Cluster 8)	Factor10	0.284103
X8_B.cell__NASP	NASP	B cells (Cluster 8)	Factor10	0.124004
X8_B.cell__NBEAL1	NBEAL1	B cells (Cluster 8)	Factor10	-0.0813349
X8_B.cell__NCF1	NCF1	B cells (Cluster 8)	Factor10	0.019864
X8_B.cell__NCL	NCL	B cells (Cluster 8)	Factor10	-0.115193
X8_B.cell__NCOA3	NCOA3	B cells (Cluster 8)	Factor10	-0.0136554
X8_B.cell__NDUFA1	NDUFA1	B cells (Cluster 8)	Factor10	0.000500049
X8_B.cell__NDUFA4	NDUFA4	B cells (Cluster 8)	Factor10	0.190928
X8_B.cell__NDUFB11	NDUFB11	B cells (Cluster 8)	Factor10	0.212699
X8_B.cell__NEAT1	NEAT1	B cells (Cluster 8)	Factor10	-0.0676055
X8_B.cell__NEDD8	NEDD8	B cells (Cluster 8)	Factor10	-0.120973
X8_B.cell__NFKBIA	NFKBIA	B cells (Cluster 8)	Factor10	-0.235915
X8_B.cell__NKTR	NKTR	B cells (Cluster 8)	Factor10	-0.143195
X8_B.cell__NOP53	NOP53	B cells (Cluster 8)	Factor10	-0.0356673
X8_B.cell__NPM1	NPM1	B cells (Cluster 8)	Factor10	0.477894
X8_B.cell__NR4A2	NR4A2	B cells (Cluster 8)	Factor10	-0.014832
X8_B.cell__NSA2	NSA2	B cells (Cluster 8)	Factor10	-0.0432134
X8_B.cell__NSD3	NSD3	B cells (Cluster 8)	Factor10	-0.151612
X8_B.cell__NUCKS1	NUCKS1	B cells (Cluster 8)	Factor10	0.153051
X8_B.cell__NUFIP2	NUFIP2	B cells (Cluster 8)	Factor10	-0.0632468
X8_B.cell__OAZ1	OAZ1	B cells (Cluster 8)	Factor10	0.200118
X8_B.cell__ODC1	ODC1	B cells (Cluster 8)	Factor10	0.186017
X8_B.cell__OGA	OGA	B cells (Cluster 8)	Factor10	-0.0237264
X8_B.cell__OST4	OST4	B cells (Cluster 8)	Factor10	0.316217
X8_B.cell__PABPC1	PABPC1	B cells (Cluster 8)	Factor10	0.356546
X8_B.cell__PAIP2	PAIP2	B cells (Cluster 8)	Factor10	0.118706
X8_B.cell__PAK2	PAK2	B cells (Cluster 8)	Factor10	-0.0892418
X8_B.cell__PAPOLA	PAPOLA	B cells (Cluster 8)	Factor10	-0.0970351
X8_B.cell__PARK7	PARK7	B cells (Cluster 8)	Factor10	0.287048
X8_B.cell__PARP1	PARP1	B cells (Cluster 8)	Factor10	0.220054
X8_B.cell__PARP14	PARP14	B cells (Cluster 8)	Factor10	-0.242109
X8_B.cell__PAX5	PAX5	B cells (Cluster 8)	Factor10	0.280305
X8_B.cell__PCBP1	PCBP1	B cells (Cluster 8)	Factor10	0.231684
X8_B.cell__PCBP2	PCBP2	B cells (Cluster 8)	Factor10	0.136985
X8_B.cell__PCM1	PCM1	B cells (Cluster 8)	Factor10	-0.396654
X8_B.cell__PDCD4	PDCD4	B cells (Cluster 8)	Factor10	-0.147455
X8_B.cell__PDE4B	PDE4B	B cells (Cluster 8)	Factor10	0.101365
X8_B.cell__PEBP1	PEBP1	B cells (Cluster 8)	Factor10	0.179687
X8_B.cell__PFDN5	PFDN5	B cells (Cluster 8)	Factor10	0.195099
X8_B.cell__PFN1	PFN1	B cells (Cluster 8)	Factor10	0.26325
X8_B.cell__PHF3	PHF3	B cells (Cluster 8)	Factor10	-0.175193
X8_B.cell__PLAC8	PLAC8	B cells (Cluster 8)	Factor10	0.116758
X8_B.cell__PLCG2	PLCG2	B cells (Cluster 8)	Factor10	-0.780874
X8_B.cell__PLEKHA2	PLEKHA2	B cells (Cluster 8)	Factor10	-0.111283
X8_B.cell__PLPP5	PLPP5	B cells (Cluster 8)	Factor10	0.00554201
X8_B.cell__PMAIP1	PMAIP1	B cells (Cluster 8)	Factor10	0.0917897
X8_B.cell__PNISR	PNISR	B cells (Cluster 8)	Factor10	0.224471
X8_B.cell__PNN	PNN	B cells (Cluster 8)	Factor10	-0.351301
X8_B.cell__PNRC1	PNRC1	B cells (Cluster 8)	Factor10	0.112562
X8_B.cell__PNRC2	PNRC2	B cells (Cluster 8)	Factor10	-0.473779
X8_B.cell__POU2F2	POU2F2	B cells (Cluster 8)	Factor10	-0.0131696
X8_B.cell__PPDPF	PPDPF	B cells (Cluster 8)	Factor10	0.42328
X8_B.cell__PPIA	PPIA	B cells (Cluster 8)	Factor10	0.00722709
X8_B.cell__PPIB	PPIB	B cells (Cluster 8)	Factor10	-0.0994215
X8_B.cell__PPIG	PPIG	B cells (Cluster 8)	Factor10	-0.272761
X8_B.cell__PPM1K	PPM1K	B cells (Cluster 8)	Factor10	0.00994966
X8_B.cell__PPP1R15A	PPP1R15A	B cells (Cluster 8)	Factor10	-0.268698
X8_B.cell__PPP1R2	PPP1R2	B cells (Cluster 8)	Factor10	0.128924
X8_B.cell__PRDM2	PRDM2	B cells (Cluster 8)	Factor10	-0.17228
X8_B.cell__PRDX1	PRDX1	B cells (Cluster 8)	Factor10	0.35916
X8_B.cell__PRKCB	PRKCB	B cells (Cluster 8)	Factor10	0.19954
X8_B.cell__PRPF38B	PRPF38B	B cells (Cluster 8)	Factor10	-0.30099
X8_B.cell__PRPF4B	PRPF4B	B cells (Cluster 8)	Factor10	-0.194727
X8_B.cell__PRR13	PRR13	B cells (Cluster 8)	Factor10	0.130268
X8_B.cell__PRRC2C	PRRC2C	B cells (Cluster 8)	Factor10	0.0860264
X8_B.cell__PSMA7	PSMA7	B cells (Cluster 8)	Factor10	0.0839023
X8_B.cell__PSMB1	PSMB1	B cells (Cluster 8)	Factor10	0.0585331
X8_B.cell__PSMB9	PSMB9	B cells (Cluster 8)	Factor10	0.155129
X8_B.cell__PSME1	PSME1	B cells (Cluster 8)	Factor10	0.286877
X8_B.cell__PTGES3	PTGES3	B cells (Cluster 8)	Factor10	0.0774679
X8_B.cell__PTMA	PTMA	B cells (Cluster 8)	Factor10	0.16204
X8_B.cell__PTP4A2	PTP4A2	B cells (Cluster 8)	Factor10	0.125233
X8_B.cell__PTPN1	PTPN1	B cells (Cluster 8)	Factor10	0.0904284
X8_B.cell__PTPRC	PTPRC	B cells (Cluster 8)	Factor10	0.13094
X8_B.cell__RAB11FIP1	RAB11FIP1	B cells (Cluster 8)	Factor10	-0.00678546
X8_B.cell__RABAC1	RABAC1	B cells (Cluster 8)	Factor10	0.0478264
X8_B.cell__RAC2	RAC2	B cells (Cluster 8)	Factor10	-0.0326285
X8_B.cell__RACK1	RACK1	B cells (Cluster 8)	Factor10	0.171504
X8_B.cell__RALGPS2	RALGPS2	B cells (Cluster 8)	Factor10	-0.256223
X8_B.cell__RAN	RAN	B cells (Cluster 8)	Factor10	0.191213
X8_B.cell__RAP1B	RAP1B	B cells (Cluster 8)	Factor10	0.157329
X8_B.cell__RASGEF1B	RASGEF1B	B cells (Cluster 8)	Factor10	-0.174913
X8_B.cell__RBBP6	RBBP6	B cells (Cluster 8)	Factor10	-0.0450161
X8_B.cell__RBM25	RBM25	B cells (Cluster 8)	Factor10	-0.165224
X8_B.cell__RBM3	RBM3	B cells (Cluster 8)	Factor10	0.142271
X8_B.cell__RBM38	RBM38	B cells (Cluster 8)	Factor10	0.268157
X8_B.cell__RBM39	RBM39	B cells (Cluster 8)	Factor10	-0.32669
X8_B.cell__RBM8A	RBM8A	B cells (Cluster 8)	Factor10	0.100115
X8_B.cell__RBMX	RBMX	B cells (Cluster 8)	Factor10	-0.07349
X8_B.cell__RCSD1	RCSD1	B cells (Cluster 8)	Factor10	0.0724247
X8_B.cell__REL	REL	B cells (Cluster 8)	Factor10	-0.327919
X8_B.cell__RGS2	RGS2	B cells (Cluster 8)	Factor10	0.150143
X8_B.cell__RHOA	RHOA	B cells (Cluster 8)	Factor10	-0.116667
X8_B.cell__RHOH	RHOH	B cells (Cluster 8)	Factor10	0.0426149
X8_B.cell__RIPOR2	RIPOR2	B cells (Cluster 8)	Factor10	0.181008
X8_B.cell__RNASET2	RNASET2	B cells (Cluster 8)	Factor10	0.275964
X8_B.cell__RNMT	RNMT	B cells (Cluster 8)	Factor10	-0.125468
X8_B.cell__ROCK1	ROCK1	B cells (Cluster 8)	Factor10	-0.241327
X8_B.cell__RSL24D1	RSL24D1	B cells (Cluster 8)	Factor10	-0.0312567
X8_B.cell__RSRC2	RSRC2	B cells (Cluster 8)	Factor10	-0.57862
X8_B.cell__RSRP1	RSRP1	B cells (Cluster 8)	Factor10	-0.511959
X8_B.cell__S100A4	S100A4	B cells (Cluster 8)	Factor10	-0.0326543
X8_B.cell__S100A6	S100A6	B cells (Cluster 8)	Factor10	-0.1754
X8_B.cell__SAP18	SAP18	B cells (Cluster 8)	Factor10	0.410018
X8_B.cell__SARAF	SARAF	B cells (Cluster 8)	Factor10	0.210402
X8_B.cell__SAT1	SAT1	B cells (Cluster 8)	Factor10	0.326931
X8_B.cell__SBDS	SBDS	B cells (Cluster 8)	Factor10	0.0147011
X8_B.cell__SCAF11	SCAF11	B cells (Cluster 8)	Factor10	0.0149806
X8_B.cell__SEC61B	SEC61B	B cells (Cluster 8)	Factor10	0.267215
X8_B.cell__SEC62	SEC62	B cells (Cluster 8)	Factor10	0.0810612
X8_B.cell__SELENOF	SELENOF	B cells (Cluster 8)	Factor10	-0.118695
X8_B.cell__SELENOH	SELENOH	B cells (Cluster 8)	Factor10	-0.134975
X8_B.cell__SELENOK	SELENOK	B cells (Cluster 8)	Factor10	0.389104
X8_B.cell__SELL	SELL	B cells (Cluster 8)	Factor10	0.369318
X8_B.cell__SEPT6	2006-09-01	B cells (Cluster 8)	Factor10	0.0846969
X8_B.cell__SEPT7	2007-09-01	B cells (Cluster 8)	Factor10	0.0060527
X8_B.cell__SERBP1	SERBP1	B cells (Cluster 8)	Factor10	-0.151015
X8_B.cell__SERF2	SERF2	B cells (Cluster 8)	Factor10	0.233217
X8_B.cell__SERP1	SERP1	B cells (Cluster 8)	Factor10	0.327501
X8_B.cell__SERTAD1	SERTAD1	B cells (Cluster 8)	Factor10	-0.17262
X8_B.cell__SET	SET	B cells (Cluster 8)	Factor10	0.174431
X8_B.cell__SF1	SF1	B cells (Cluster 8)	Factor10	0.118649
X8_B.cell__SF3B1	SF3B1	B cells (Cluster 8)	Factor10	-0.219759
X8_B.cell__SF3B5	SF3B5	B cells (Cluster 8)	Factor10	-0.0868666
X8_B.cell__SFPQ	SFPQ	B cells (Cluster 8)	Factor10	-0.151478
X8_B.cell__SH3BGRL	SH3BGRL	B cells (Cluster 8)	Factor10	0.103164
X8_B.cell__SH3BGRL3	SH3BGRL3	B cells (Cluster 8)	Factor10	0.323951
X8_B.cell__SH3BP5	SH3BP5	B cells (Cluster 8)	Factor10	-0.0983701
X8_B.cell__SKP1	SKP1	B cells (Cluster 8)	Factor10	-0.0747217
X8_B.cell__SLC25A3	SLC25A3	B cells (Cluster 8)	Factor10	-0.295035
X8_B.cell__SLC25A5	SLC25A5	B cells (Cluster 8)	Factor10	0.410956
X8_B.cell__SLC25A6	SLC25A6	B cells (Cluster 8)	Factor10	-0.0657587
X8_B.cell__SLC2A3	SLC2A3	B cells (Cluster 8)	Factor10	0.0537891
X8_B.cell__SLC38A1	SLC38A1	B cells (Cluster 8)	Factor10	-0.137911
X8_B.cell__SLTM	SLTM	B cells (Cluster 8)	Factor10	-0.0924432
X8_B.cell__SMAP2	SMAP2	B cells (Cluster 8)	Factor10	-0.06478
X8_B.cell__SMCHD1	SMCHD1	B cells (Cluster 8)	Factor10	-0.424232
X8_B.cell__SMDT1	SMDT1	B cells (Cluster 8)	Factor10	0.0132761
X8_B.cell__SNHG7	SNHG7	B cells (Cluster 8)	Factor10	0.171215
X8_B.cell__SNHG8	SNHG8	B cells (Cluster 8)	Factor10	0.195251
X8_B.cell__SNRPB	SNRPB	B cells (Cluster 8)	Factor10	0.0912777
X8_B.cell__SNRPD2	SNRPD2	B cells (Cluster 8)	Factor10	0.264136
X8_B.cell__SNU13	SNU13	B cells (Cluster 8)	Factor10	-0.0193467
X8_B.cell__SNX2	SNX2	B cells (Cluster 8)	Factor10	0.23575
X8_B.cell__SNX3	SNX3	B cells (Cluster 8)	Factor10	0.29187
X8_B.cell__SOD1	SOD1	B cells (Cluster 8)	Factor10	-0.00783886
X8_B.cell__SON	SON	B cells (Cluster 8)	Factor10	-0.557023
X8_B.cell__SP100	SP100	B cells (Cluster 8)	Factor10	-0.253104
X8_B.cell__SP110	SP110	B cells (Cluster 8)	Factor10	0.307315
X8_B.cell__SPCS1	SPCS1	B cells (Cluster 8)	Factor10	0.029184
X8_B.cell__SPCS2	SPCS2	B cells (Cluster 8)	Factor10	0.0571446
X8_B.cell__SQSTM1	SQSTM1	B cells (Cluster 8)	Factor10	-0.0875711
X8_B.cell__SRGN	SRGN	B cells (Cluster 8)	Factor10	-0.132771
X8_B.cell__SRP14	SRP14	B cells (Cluster 8)	Factor10	0.559208
X8_B.cell__SRRM1	SRRM1	B cells (Cluster 8)	Factor10	-0.0287631
X8_B.cell__SRRM2	SRRM2	B cells (Cluster 8)	Factor10	-0.0687442
X8_B.cell__SRSF10	SRSF10	B cells (Cluster 8)	Factor10	-0.265229
X8_B.cell__SRSF11	SRSF11	B cells (Cluster 8)	Factor10	-0.326078
X8_B.cell__SRSF2	SRSF2	B cells (Cluster 8)	Factor10	0.0882447
X8_B.cell__SRSF3	SRSF3	B cells (Cluster 8)	Factor10	-0.107418
X8_B.cell__SRSF5	SRSF5	B cells (Cluster 8)	Factor10	0.279952
X8_B.cell__SRSF7	SRSF7	B cells (Cluster 8)	Factor10	-0.294767
X8_B.cell__SSR2	SSR2	B cells (Cluster 8)	Factor10	-0.0304806
X8_B.cell__SSR4	SSR4	B cells (Cluster 8)	Factor10	0.0774314
X8_B.cell__ST13	ST13	B cells (Cluster 8)	Factor10	0.0510902
X8_B.cell__STK17A	STK17A	B cells (Cluster 8)	Factor10	-0.11444
X8_B.cell__STK17B	STK17B	B cells (Cluster 8)	Factor10	-0.118173
X8_B.cell__STK4	STK4	B cells (Cluster 8)	Factor10	0.0535231
X8_B.cell__SUB1	SUB1	B cells (Cluster 8)	Factor10	0.590627
X8_B.cell__SUMO2	SUMO2	B cells (Cluster 8)	Factor10	0.354095
X8_B.cell__SWAP70	SWAP70	B cells (Cluster 8)	Factor10	0.0600693
X8_B.cell__SYF2	SYF2	B cells (Cluster 8)	Factor10	-0.0958356
X8_B.cell__TAF1D	TAF1D	B cells (Cluster 8)	Factor10	0.197287
X8_B.cell__TAF7	TAF7	B cells (Cluster 8)	Factor10	-0.251264
X8_B.cell__TAGAP	TAGAP	B cells (Cluster 8)	Factor10	0.15673
X8_B.cell__TAGLN2	TAGLN2	B cells (Cluster 8)	Factor10	0.300893
X8_B.cell__TAPBP	TAPBP	B cells (Cluster 8)	Factor10	0.455594
X8_B.cell__TAX1BP1	TAX1BP1	B cells (Cluster 8)	Factor10	-0.0460144
X8_B.cell__TBCA	TBCA	B cells (Cluster 8)	Factor10	-0.019202
X8_B.cell__TCEA1	TCEA1	B cells (Cluster 8)	Factor10	0.21124
X8_B.cell__TCF25	TCF25	B cells (Cluster 8)	Factor10	-0.293832
X8_B.cell__TCF4	TCF4	B cells (Cluster 8)	Factor10	-0.110658
X8_B.cell__TCL1A	TCL1A	B cells (Cluster 8)	Factor10	-0.129281
X8_B.cell__TERF2IP	TERF2IP	B cells (Cluster 8)	Factor10	0.12176
X8_B.cell__TGOLN2	TGOLN2	B cells (Cluster 8)	Factor10	-0.00730192
X8_B.cell__THRAP3	THRAP3	B cells (Cluster 8)	Factor10	-0.0416391
X8_B.cell__TMA7	TMA7	B cells (Cluster 8)	Factor10	-0.0247977
X8_B.cell__TMBIM6	TMBIM6	B cells (Cluster 8)	Factor10	-0.154921
X8_B.cell__TMEM243	TMEM243	B cells (Cluster 8)	Factor10	0.230748
X8_B.cell__TMSB10	TMSB10	B cells (Cluster 8)	Factor10	-0.181328
X8_B.cell__TMSB4X	TMSB4X	B cells (Cluster 8)	Factor10	0.0128943
X8_B.cell__TNFAIP8	TNFAIP8	B cells (Cluster 8)	Factor10	0.154772
X8_B.cell__TNFRSF13C	TNFRSF13C	B cells (Cluster 8)	Factor10	-0.0165953
X8_B.cell__TNRC6B	TNRC6B	B cells (Cluster 8)	Factor10	-0.0128013
X8_B.cell__TOMM20	TOMM20	B cells (Cluster 8)	Factor10	0.201041
X8_B.cell__TOMM7	TOMM7	B cells (Cluster 8)	Factor10	0.0307621
X8_B.cell__TPM3	TPM3	B cells (Cluster 8)	Factor10	0.0876538
X8_B.cell__TPR	TPR	B cells (Cluster 8)	Factor10	-0.0295085
X8_B.cell__TPT1	TPT1	B cells (Cluster 8)	Factor10	-0.0860327
X8_B.cell__TRA2A	TRA2A	B cells (Cluster 8)	Factor10	-0.191268
X8_B.cell__TRA2B	TRA2B	B cells (Cluster 8)	Factor10	-0.39949
X8_B.cell__TRIR	TRIR	B cells (Cluster 8)	Factor10	0.0816948
X8_B.cell__TRMT112	TRMT112	B cells (Cluster 8)	Factor10	0.362136
X8_B.cell__TSC22D3	TSC22D3	B cells (Cluster 8)	Factor10	0.0012039
X8_B.cell__TSTD1	TSTD1	B cells (Cluster 8)	Factor10	0.0749706
X8_B.cell__TTC3	TTC3	B cells (Cluster 8)	Factor10	-0.0047954
X8_B.cell__TUBA1A	TUBA1A	B cells (Cluster 8)	Factor10	0.0534473
X8_B.cell__TUBA1B	TUBA1B	B cells (Cluster 8)	Factor10	0.113825
X8_B.cell__TUBB4B	TUBB4B	B cells (Cluster 8)	Factor10	0.0352443
X8_B.cell__TUT4	TUT4	B cells (Cluster 8)	Factor10	-0.285584
X8_B.cell__TXNIP	TXNIP	B cells (Cluster 8)	Factor10	-0.261538
X8_B.cell__U2SURP	U2SURP	B cells (Cluster 8)	Factor10	-0.369004
X8_B.cell__UBA52	UBA52	B cells (Cluster 8)	Factor10	0.336961
X8_B.cell__UBB	UBB	B cells (Cluster 8)	Factor10	0.232441
X8_B.cell__UBC	UBC	B cells (Cluster 8)	Factor10	0.170266
X8_B.cell__UBE2D2	UBE2D2	B cells (Cluster 8)	Factor10	0.180557
X8_B.cell__UBE2D3	UBE2D3	B cells (Cluster 8)	Factor10	0.0514591
X8_B.cell__UBE2I	UBE2I	B cells (Cluster 8)	Factor10	0.153778
X8_B.cell__UBE2S	UBE2S	B cells (Cluster 8)	Factor10	0.257758
X8_B.cell__UBL5	UBL5	B cells (Cluster 8)	Factor10	0.21649
X8_B.cell__UBXN1	UBXN1	B cells (Cluster 8)	Factor10	-0.0305095
X8_B.cell__UCP2	UCP2	B cells (Cluster 8)	Factor10	-0.094585
X8_B.cell__UQCR10	UQCR10	B cells (Cluster 8)	Factor10	-0.0142613
X8_B.cell__UQCRB	UQCRB	B cells (Cluster 8)	Factor10	0.0130952
X8_B.cell__UQCRH	UQCRH	B cells (Cluster 8)	Factor10	-0.0772119
X8_B.cell__USP15	USP15	B cells (Cluster 8)	Factor10	0.0664943
X8_B.cell__USP16	USP16	B cells (Cluster 8)	Factor10	-0.377543
X8_B.cell__UTRN	UTRN	B cells (Cluster 8)	Factor10	0.105731
X8_B.cell__UVRAG	UVRAG	B cells (Cluster 8)	Factor10	-0.556979
X8_B.cell__UXT	UXT	B cells (Cluster 8)	Factor10	0.203359
X8_B.cell__VAMP2	VAMP2	B cells (Cluster 8)	Factor10	0.109898
X8_B.cell__VIM	VIM	B cells (Cluster 8)	Factor10	0.243351
X8_B.cell__VPS13C	VPS13C	B cells (Cluster 8)	Factor10	-0.0494123
X8_B.cell__WASF2	WASF2	B cells (Cluster 8)	Factor10	0.480825
X8_B.cell__WSB1	WSB1	B cells (Cluster 8)	Factor10	-0.369954
X8_B.cell__XRCC5	XRCC5	B cells (Cluster 8)	Factor10	-0.0157079
X8_B.cell__YBX1	YBX1	B cells (Cluster 8)	Factor10	0.0103005
X8_B.cell__YBX3	YBX3	B cells (Cluster 8)	Factor10	-0.385513
X8_B.cell__YME1L1	YME1L1	B cells (Cluster 8)	Factor10	-0.32192
X8_B.cell__YPEL3	YPEL3	B cells (Cluster 8)	Factor10	0.111449
X8_B.cell__YPEL5	YPEL5	B cells (Cluster 8)	Factor10	0.0419201
X8_B.cell__YTHDC1	YTHDC1	B cells (Cluster 8)	Factor10	-0.125201
X8_B.cell__YWHAB	YWHAB	B cells (Cluster 8)	Factor10	0.170644
X8_B.cell__YWHAZ	YWHAZ	B cells (Cluster 8)	Factor10	0.357297
X8_B.cell__YY1	YY1	B cells (Cluster 8)	Factor10	-0.366583
X8_B.cell__ZBTB20	ZBTB20	B cells (Cluster 8)	Factor10	0.0580815
X8_B.cell__ZC3H15	ZC3H15	B cells (Cluster 8)	Factor10	-0.297204
X8_B.cell__ZCCHC7	ZCCHC7	B cells (Cluster 8)	Factor10	0.011372
X8_B.cell__ZFAND5	ZFAND5	B cells (Cluster 8)	Factor10	-0.134113
X8_B.cell__ZFAS1	ZFAS1	B cells (Cluster 8)	Factor10	0.154238
X8_B.cell__ZFP36	ZFP36	B cells (Cluster 8)	Factor10	0.226275
X8_B.cell__ZFP36L1	ZFP36L1	B cells (Cluster 8)	Factor10	0.0785462
X8_B.cell__ZFP36L2	ZFP36L2	B cells (Cluster 8)	Factor10	0.177104
X8_B.cell__ZNF331	ZNF331	B cells (Cluster 8)	Factor10	0.145822
X9_Monocytes...CD16_FCGR3A__ABHD5	ABHD5	FCGR3A(high) Monocytes (Cluster 9)	Factor10	-0.174182
X9_Monocytes...CD16_FCGR3A__ABRACL	ABRACL	FCGR3A(high) Monocytes (Cluster 9)	Factor10	-0.0225916
X9_Monocytes...CD16_FCGR3A__ACAA1	ACAA1	FCGR3A(high) Monocytes (Cluster 9)	Factor10	-0.120423
X9_Monocytes...CD16_FCGR3A__ACAP2	ACAP2	FCGR3A(high) Monocytes (Cluster 9)	Factor10	0.138047
X9_Monocytes...CD16_FCGR3A__ACTB	ACTB	FCGR3A(high) Monocytes (Cluster 9)	Factor10	-0.000424308
X9_Monocytes...CD16_FCGR3A__ACTG1	ACTG1	FCGR3A(high) Monocytes (Cluster 9)	Factor10	-0.0505617
X9_Monocytes...CD16_FCGR3A__ACTR2	ACTR2	FCGR3A(high) Monocytes (Cluster 9)	Factor10	0.12393
X9_Monocytes...CD16_FCGR3A__ACTR3	ACTR3	FCGR3A(high) Monocytes (Cluster 9)	Factor10	-0.0108979
X9_Monocytes...CD16_FCGR3A__ADGRE2	ADGRE2	FCGR3A(high) Monocytes (Cluster 9)	Factor10	-0.0220178
X9_Monocytes...CD16_FCGR3A__ADGRE5	ADGRE5	FCGR3A(high) Monocytes (Cluster 9)	Factor10	-0.10831
X9_Monocytes...CD16_FCGR3A__AHNAK	AHNAK	FCGR3A(high) Monocytes (Cluster 9)	Factor10	0.0348183
X9_Monocytes...CD16_FCGR3A__AIF1	AIF1	FCGR3A(high) Monocytes (Cluster 9)	Factor10	0.243361
X9_Monocytes...CD16_FCGR3A__AKAP13	AKAP13	FCGR3A(high) Monocytes (Cluster 9)	Factor10	-0.565922
X9_Monocytes...CD16_FCGR3A__AKIRIN2	AKIRIN2	FCGR3A(high) Monocytes (Cluster 9)	Factor10	-0.0452745
X9_Monocytes...CD16_FCGR3A__AMD1	AMD1	FCGR3A(high) Monocytes (Cluster 9)	Factor10	-0.0293428
X9_Monocytes...CD16_FCGR3A__ANAPC11	ANAPC11	FCGR3A(high) Monocytes (Cluster 9)	Factor10	0.0344684
X9_Monocytes...CD16_FCGR3A__ANAPC16	ANAPC16	FCGR3A(high) Monocytes (Cluster 9)	Factor10	-0.0246306
X9_Monocytes...CD16_FCGR3A__ANKRD11	ANKRD11	FCGR3A(high) Monocytes (Cluster 9)	Factor10	-0.260851
X9_Monocytes...CD16_FCGR3A__ANKRD12	ANKRD12	FCGR3A(high) Monocytes (Cluster 9)	Factor10	-0.0038569
X9_Monocytes...CD16_FCGR3A__ANP32A	ANP32A	FCGR3A(high) Monocytes (Cluster 9)	Factor10	0.0726423
X9_Monocytes...CD16_FCGR3A__ANP32B	ANP32B	FCGR3A(high) Monocytes (Cluster 9)	Factor10	0.054706
X9_Monocytes...CD16_FCGR3A__ANXA1	ANXA1	FCGR3A(high) Monocytes (Cluster 9)	Factor10	-0.0402265
X9_Monocytes...CD16_FCGR3A__ANXA2	ANXA2	FCGR3A(high) Monocytes (Cluster 9)	Factor10	0.205903
X9_Monocytes...CD16_FCGR3A__ANXA5	ANXA5	FCGR3A(high) Monocytes (Cluster 9)	Factor10	-0.177402
X9_Monocytes...CD16_FCGR3A__AP1S2	AP1S2	FCGR3A(high) Monocytes (Cluster 9)	Factor10	0.0810304
X9_Monocytes...CD16_FCGR3A__AP2S1	AP2S1	FCGR3A(high) Monocytes (Cluster 9)	Factor10	0.0326027
X9_Monocytes...CD16_FCGR3A__APBB1IP	APBB1IP	FCGR3A(high) Monocytes (Cluster 9)	Factor10	-0.192748
X9_Monocytes...CD16_FCGR3A__APLP2	APLP2	FCGR3A(high) Monocytes (Cluster 9)	Factor10	-0.183124
X9_Monocytes...CD16_FCGR3A__APRT	APRT	FCGR3A(high) Monocytes (Cluster 9)	Factor10	0.130068
X9_Monocytes...CD16_FCGR3A__ARF1	ARF1	FCGR3A(high) Monocytes (Cluster 9)	Factor10	-0.0812858
X9_Monocytes...CD16_FCGR3A__ARF6	ARF6	FCGR3A(high) Monocytes (Cluster 9)	Factor10	0.063091
X9_Monocytes...CD16_FCGR3A__ARGLU1	ARGLU1	FCGR3A(high) Monocytes (Cluster 9)	Factor10	-0.0611954
X9_Monocytes...CD16_FCGR3A__ARHGAP30	ARHGAP30	FCGR3A(high) Monocytes (Cluster 9)	Factor10	-0.0385884
X9_Monocytes...CD16_FCGR3A__ARHGDIA	ARHGDIA	FCGR3A(high) Monocytes (Cluster 9)	Factor10	0.163976
X9_Monocytes...CD16_FCGR3A__ARHGDIB	ARHGDIB	FCGR3A(high) Monocytes (Cluster 9)	Factor10	-0.12348
X9_Monocytes...CD16_FCGR3A__ARL4A	ARL4A	FCGR3A(high) Monocytes (Cluster 9)	Factor10	-0.543348
X9_Monocytes...CD16_FCGR3A__ARL6IP4	ARL6IP4	FCGR3A(high) Monocytes (Cluster 9)	Factor10	0.0150213
X9_Monocytes...CD16_FCGR3A__ARL6IP5	ARL6IP5	FCGR3A(high) Monocytes (Cluster 9)	Factor10	-0.0344075
X9_Monocytes...CD16_FCGR3A__ARPC1B	ARPC1B	FCGR3A(high) Monocytes (Cluster 9)	Factor10	-0.0370482
X9_Monocytes...CD16_FCGR3A__ARPC2	ARPC2	FCGR3A(high) Monocytes (Cluster 9)	Factor10	0.286944
X9_Monocytes...CD16_FCGR3A__ARPC3	ARPC3	FCGR3A(high) Monocytes (Cluster 9)	Factor10	0.383736
X9_Monocytes...CD16_FCGR3A__ARPC4	ARPC4	FCGR3A(high) Monocytes (Cluster 9)	Factor10	0.0182709
X9_Monocytes...CD16_FCGR3A__ARPC5	ARPC5	FCGR3A(high) Monocytes (Cluster 9)	Factor10	-0.043876
X9_Monocytes...CD16_FCGR3A__ARRB2	ARRB2	FCGR3A(high) Monocytes (Cluster 9)	Factor10	-0.0169917
X9_Monocytes...CD16_FCGR3A__ASAH1	ASAH1	FCGR3A(high) Monocytes (Cluster 9)	Factor10	0.0939896
X9_Monocytes...CD16_FCGR3A__ATF3	ATF3	FCGR3A(high) Monocytes (Cluster 9)	Factor10	-0.0882803
X9_Monocytes...CD16_FCGR3A__ATF4	ATF4	FCGR3A(high) Monocytes (Cluster 9)	Factor10	-0.00777326
X9_Monocytes...CD16_FCGR3A__ATG3	ATG3	FCGR3A(high) Monocytes (Cluster 9)	Factor10	0.107321
X9_Monocytes...CD16_FCGR3A__ATP1A1	ATP1A1	FCGR3A(high) Monocytes (Cluster 9)	Factor10	-0.0805983
X9_Monocytes...CD16_FCGR3A__ATP1B3	ATP1B3	FCGR3A(high) Monocytes (Cluster 9)	Factor10	-0.158311
X9_Monocytes...CD16_FCGR3A__ATP2B1	ATP2B1	FCGR3A(high) Monocytes (Cluster 9)	Factor10	-0.211325
X9_Monocytes...CD16_FCGR3A__ATP2B1.AS1	ATP2B1.AS1	FCGR3A(high) Monocytes (Cluster 9)	Factor10	-0.791562
X9_Monocytes...CD16_FCGR3A__ATP5F1A	ATP5F1A	FCGR3A(high) Monocytes (Cluster 9)	Factor10	-0.0550594
X9_Monocytes...CD16_FCGR3A__ATP5F1B	ATP5F1B	FCGR3A(high) Monocytes (Cluster 9)	Factor10	0.146898
X9_Monocytes...CD16_FCGR3A__ATP5F1C	ATP5F1C	FCGR3A(high) Monocytes (Cluster 9)	Factor10	-0.0388246
X9_Monocytes...CD16_FCGR3A__ATP5F1D	ATP5F1D	FCGR3A(high) Monocytes (Cluster 9)	Factor10	0.194015
X9_Monocytes...CD16_FCGR3A__ATP5F1E	ATP5F1E	FCGR3A(high) Monocytes (Cluster 9)	Factor10	-0.0256142
X9_Monocytes...CD16_FCGR3A__ATP5IF1	ATP5IF1	FCGR3A(high) Monocytes (Cluster 9)	Factor10	0.153309
X9_Monocytes...CD16_FCGR3A__ATP5MC2	ATP5MC2	FCGR3A(high) Monocytes (Cluster 9)	Factor10	0.0896604
X9_Monocytes...CD16_FCGR3A__ATP5MC3	ATP5MC3	FCGR3A(high) Monocytes (Cluster 9)	Factor10	0.169173
X9_Monocytes...CD16_FCGR3A__ATP5MD	ATP5MD	FCGR3A(high) Monocytes (Cluster 9)	Factor10	0.0677043
X9_Monocytes...CD16_FCGR3A__ATP5ME	ATP5ME	FCGR3A(high) Monocytes (Cluster 9)	Factor10	-0.0997685
X9_Monocytes...CD16_FCGR3A__ATP5MF	ATP5MF	FCGR3A(high) Monocytes (Cluster 9)	Factor10	0.0278501
X9_Monocytes...CD16_FCGR3A__ATP5MG	ATP5MG	FCGR3A(high) Monocytes (Cluster 9)	Factor10	-0.0306288
X9_Monocytes...CD16_FCGR3A__ATP5MPL	ATP5MPL	FCGR3A(high) Monocytes (Cluster 9)	Factor10	-0.211868
X9_Monocytes...CD16_FCGR3A__ATP5PB	ATP5PB	FCGR3A(high) Monocytes (Cluster 9)	Factor10	0.0711703
X9_Monocytes...CD16_FCGR3A__ATP5PD	ATP5PD	FCGR3A(high) Monocytes (Cluster 9)	Factor10	0.0363237
X9_Monocytes...CD16_FCGR3A__ATP5PF	ATP5PF	FCGR3A(high) Monocytes (Cluster 9)	Factor10	-0.182325
X9_Monocytes...CD16_FCGR3A__ATP5PO	ATP5PO	FCGR3A(high) Monocytes (Cluster 9)	Factor10	-0.0561094
X9_Monocytes...CD16_FCGR3A__ATP6AP2	ATP6AP2	FCGR3A(high) Monocytes (Cluster 9)	Factor10	0.030845
X9_Monocytes...CD16_FCGR3A__ATP6V0B	ATP6V0B	FCGR3A(high) Monocytes (Cluster 9)	Factor10	-0.0405704
X9_Monocytes...CD16_FCGR3A__ATP6V0D1	ATP6V0D1	FCGR3A(high) Monocytes (Cluster 9)	Factor10	-0.264815
X9_Monocytes...CD16_FCGR3A__ATP6V0E1	ATP6V0E1	FCGR3A(high) Monocytes (Cluster 9)	Factor10	0.0754405
X9_Monocytes...CD16_FCGR3A__ATP6V1F	ATP6V1F	FCGR3A(high) Monocytes (Cluster 9)	Factor10	0.15418
X9_Monocytes...CD16_FCGR3A__ATP6V1G1	ATP6V1G1	FCGR3A(high) Monocytes (Cluster 9)	Factor10	0.0769237
X9_Monocytes...CD16_FCGR3A__B2M	B2M	FCGR3A(high) Monocytes (Cluster 9)	Factor10	-0.163924
X9_Monocytes...CD16_FCGR3A__BACH1	BACH1	FCGR3A(high) Monocytes (Cluster 9)	Factor10	0.00229242
X9_Monocytes...CD16_FCGR3A__BAX	BAX	FCGR3A(high) Monocytes (Cluster 9)	Factor10	0.0676062
X9_Monocytes...CD16_FCGR3A__BAZ1A	BAZ1A	FCGR3A(high) Monocytes (Cluster 9)	Factor10	-0.171909
X9_Monocytes...CD16_FCGR3A__BCL2A1	BCL2A1	FCGR3A(high) Monocytes (Cluster 9)	Factor10	-0.0599975
X9_Monocytes...CD16_FCGR3A__BCLAF1	BCLAF1	FCGR3A(high) Monocytes (Cluster 9)	Factor10	-0.085586
X9_Monocytes...CD16_FCGR3A__BID	BID	FCGR3A(high) Monocytes (Cluster 9)	Factor10	0.244585
X9_Monocytes...CD16_FCGR3A__BIN2	BIN2	FCGR3A(high) Monocytes (Cluster 9)	Factor10	0.0912992
X9_Monocytes...CD16_FCGR3A__BLOC1S1	BLOC1S1	FCGR3A(high) Monocytes (Cluster 9)	Factor10	-0.0415675
X9_Monocytes...CD16_FCGR3A__BNIP2	BNIP2	FCGR3A(high) Monocytes (Cluster 9)	Factor10	-0.0647275
X9_Monocytes...CD16_FCGR3A__BNIP3L	BNIP3L	FCGR3A(high) Monocytes (Cluster 9)	Factor10	0.00616399
X9_Monocytes...CD16_FCGR3A__BOD1L1	BOD1L1	FCGR3A(high) Monocytes (Cluster 9)	Factor10	-0.16334
X9_Monocytes...CD16_FCGR3A__BRD2	BRD2	FCGR3A(high) Monocytes (Cluster 9)	Factor10	-0.061489
X9_Monocytes...CD16_FCGR3A__BRI3	BRI3	FCGR3A(high) Monocytes (Cluster 9)	Factor10	0.150928
X9_Monocytes...CD16_FCGR3A__BRK1	BRK1	FCGR3A(high) Monocytes (Cluster 9)	Factor10	0.142445
X9_Monocytes...CD16_FCGR3A__BST2	BST2	FCGR3A(high) Monocytes (Cluster 9)	Factor10	0.10537
X9_Monocytes...CD16_FCGR3A__BTF3	BTF3	FCGR3A(high) Monocytes (Cluster 9)	Factor10	0.0884248
X9_Monocytes...CD16_FCGR3A__BTG1	BTG1	FCGR3A(high) Monocytes (Cluster 9)	Factor10	0.140034
X9_Monocytes...CD16_FCGR3A__BTG2	BTG2	FCGR3A(high) Monocytes (Cluster 9)	Factor10	-0.139477
X9_Monocytes...CD16_FCGR3A__BZW1	BZW1	FCGR3A(high) Monocytes (Cluster 9)	Factor10	0.0056835
X9_Monocytes...CD16_FCGR3A__C11orf58	C11orf58	FCGR3A(high) Monocytes (Cluster 9)	Factor10	0.0718899
X9_Monocytes...CD16_FCGR3A__C12orf57	C12orf57	FCGR3A(high) Monocytes (Cluster 9)	Factor10	-0.0866712
X9_Monocytes...CD16_FCGR3A__C19orf38	C19orf38	FCGR3A(high) Monocytes (Cluster 9)	Factor10	-0.0478799
X9_Monocytes...CD16_FCGR3A__C19orf53	C19orf53	FCGR3A(high) Monocytes (Cluster 9)	Factor10	-0.0612793
X9_Monocytes...CD16_FCGR3A__C1orf162	C1orf162	FCGR3A(high) Monocytes (Cluster 9)	Factor10	-0.091298
X9_Monocytes...CD16_FCGR3A__C4orf3	C4orf3	FCGR3A(high) Monocytes (Cluster 9)	Factor10	-0.0194266
X9_Monocytes...CD16_FCGR3A__C4orf48	C4orf48	FCGR3A(high) Monocytes (Cluster 9)	Factor10	-0.100052
X9_Monocytes...CD16_FCGR3A__C5AR1	C5AR1	FCGR3A(high) Monocytes (Cluster 9)	Factor10	0.142082
X9_Monocytes...CD16_FCGR3A__C6orf62	C6orf62	FCGR3A(high) Monocytes (Cluster 9)	Factor10	-0.0708913
X9_Monocytes...CD16_FCGR3A__C9orf16	C9orf16	FCGR3A(high) Monocytes (Cluster 9)	Factor10	0.0418507
X9_Monocytes...CD16_FCGR3A__C9orf72	C9orf72	FCGR3A(high) Monocytes (Cluster 9)	Factor10	0.218494
X9_Monocytes...CD16_FCGR3A__C9orf78	C9orf78	FCGR3A(high) Monocytes (Cluster 9)	Factor10	0.399059
X9_Monocytes...CD16_FCGR3A__CALM1	CALM1	FCGR3A(high) Monocytes (Cluster 9)	Factor10	0.368054
X9_Monocytes...CD16_FCGR3A__CALM2	CALM2	FCGR3A(high) Monocytes (Cluster 9)	Factor10	0.363735
X9_Monocytes...CD16_FCGR3A__CALM3	CALM3	FCGR3A(high) Monocytes (Cluster 9)	Factor10	0.0630675
X9_Monocytes...CD16_FCGR3A__CALR	CALR	FCGR3A(high) Monocytes (Cluster 9)	Factor10	-0.0609388
X9_Monocytes...CD16_FCGR3A__CAP1	CAP1	FCGR3A(high) Monocytes (Cluster 9)	Factor10	0.00455525
X9_Monocytes...CD16_FCGR3A__CAPNS1	CAPNS1	FCGR3A(high) Monocytes (Cluster 9)	Factor10	0.213871
X9_Monocytes...CD16_FCGR3A__CAPZA1	CAPZA1	FCGR3A(high) Monocytes (Cluster 9)	Factor10	0.187853
X9_Monocytes...CD16_FCGR3A__CAPZA2	CAPZA2	FCGR3A(high) Monocytes (Cluster 9)	Factor10	-0.0216533
X9_Monocytes...CD16_FCGR3A__CAPZB	CAPZB	FCGR3A(high) Monocytes (Cluster 9)	Factor10	0.0928907
X9_Monocytes...CD16_FCGR3A__CARD16	CARD16	FCGR3A(high) Monocytes (Cluster 9)	Factor10	0.147393
X9_Monocytes...CD16_FCGR3A__CASP1	CASP1	FCGR3A(high) Monocytes (Cluster 9)	Factor10	0.0843249
X9_Monocytes...CD16_FCGR3A__CAST	CAST	FCGR3A(high) Monocytes (Cluster 9)	Factor10	-0.0571514
X9_Monocytes...CD16_FCGR3A__CBX3	CBX3	FCGR3A(high) Monocytes (Cluster 9)	Factor10	-0.44691
X9_Monocytes...CD16_FCGR3A__CCNI	CCNI	FCGR3A(high) Monocytes (Cluster 9)	Factor10	0.302042
X9_Monocytes...CD16_FCGR3A__CCNL1	CCNL1	FCGR3A(high) Monocytes (Cluster 9)	Factor10	-0.368032
X9_Monocytes...CD16_FCGR3A__CCT5	CCT5	FCGR3A(high) Monocytes (Cluster 9)	Factor10	0.173767
X9_Monocytes...CD16_FCGR3A__CD164	CD164	FCGR3A(high) Monocytes (Cluster 9)	Factor10	0.13095
X9_Monocytes...CD16_FCGR3A__CD300E	CD300E	FCGR3A(high) Monocytes (Cluster 9)	Factor10	-0.0326123
X9_Monocytes...CD16_FCGR3A__CD37	CD37	FCGR3A(high) Monocytes (Cluster 9)	Factor10	0.137605
X9_Monocytes...CD16_FCGR3A__CD44	CD44	FCGR3A(high) Monocytes (Cluster 9)	Factor10	0.104249
X9_Monocytes...CD16_FCGR3A__CD47	CD47	FCGR3A(high) Monocytes (Cluster 9)	Factor10	0.0757661
X9_Monocytes...CD16_FCGR3A__CD48	CD48	FCGR3A(high) Monocytes (Cluster 9)	Factor10	-0.0916751
X9_Monocytes...CD16_FCGR3A__CD52	CD52	FCGR3A(high) Monocytes (Cluster 9)	Factor10	-0.0026792
X9_Monocytes...CD16_FCGR3A__CD53	CD53	FCGR3A(high) Monocytes (Cluster 9)	Factor10	-0.0150417
X9_Monocytes...CD16_FCGR3A__CD55	CD55	FCGR3A(high) Monocytes (Cluster 9)	Factor10	-0.0730081
X9_Monocytes...CD16_FCGR3A__CD63	CD63	FCGR3A(high) Monocytes (Cluster 9)	Factor10	-0.0975249
X9_Monocytes...CD16_FCGR3A__CD68	CD68	FCGR3A(high) Monocytes (Cluster 9)	Factor10	-0.0464329
X9_Monocytes...CD16_FCGR3A__CD74	CD74	FCGR3A(high) Monocytes (Cluster 9)	Factor10	0.155653
X9_Monocytes...CD16_FCGR3A__CD83	CD83	FCGR3A(high) Monocytes (Cluster 9)	Factor10	-0.0489274
X9_Monocytes...CD16_FCGR3A__CD86	CD86	FCGR3A(high) Monocytes (Cluster 9)	Factor10	-0.0174869
X9_Monocytes...CD16_FCGR3A__CDC42	CDC42	FCGR3A(high) Monocytes (Cluster 9)	Factor10	-0.130101
X9_Monocytes...CD16_FCGR3A__CDC42SE1	CDC42SE1	FCGR3A(high) Monocytes (Cluster 9)	Factor10	0.0336266
X9_Monocytes...CD16_FCGR3A__CDKN1A	CDKN1A	FCGR3A(high) Monocytes (Cluster 9)	Factor10	0.062166
X9_Monocytes...CD16_FCGR3A__CDKN1C	CDKN1C	FCGR3A(high) Monocytes (Cluster 9)	Factor10	0.0326069
X9_Monocytes...CD16_FCGR3A__CDKN2D	CDKN2D	FCGR3A(high) Monocytes (Cluster 9)	Factor10	0.0522484
X9_Monocytes...CD16_FCGR3A__CDV3	CDV3	FCGR3A(high) Monocytes (Cluster 9)	Factor10	0.054965
X9_Monocytes...CD16_FCGR3A__CEBPB	CEBPB	FCGR3A(high) Monocytes (Cluster 9)	Factor10	-0.349048
X9_Monocytes...CD16_FCGR3A__CEBPD	CEBPD	FCGR3A(high) Monocytes (Cluster 9)	Factor10	0.0798238
X9_Monocytes...CD16_FCGR3A__CELF2	CELF2	FCGR3A(high) Monocytes (Cluster 9)	Factor10	-0.0285479
X9_Monocytes...CD16_FCGR3A__CFD	CFD	FCGR3A(high) Monocytes (Cluster 9)	Factor10	0.120999
X9_Monocytes...CD16_FCGR3A__CFL1	CFL1	FCGR3A(high) Monocytes (Cluster 9)	Factor10	0.110972
X9_Monocytes...CD16_FCGR3A__CFLAR	CFLAR	FCGR3A(high) Monocytes (Cluster 9)	Factor10	-0.126992
X9_Monocytes...CD16_FCGR3A__CFP	CFP	FCGR3A(high) Monocytes (Cluster 9)	Factor10	-0.0293482
X9_Monocytes...CD16_FCGR3A__CHCHD10	CHCHD10	FCGR3A(high) Monocytes (Cluster 9)	Factor10	0.113724
X9_Monocytes...CD16_FCGR3A__CHCHD2	CHCHD2	FCGR3A(high) Monocytes (Cluster 9)	Factor10	0.10781
X9_Monocytes...CD16_FCGR3A__CHD1	CHD1	FCGR3A(high) Monocytes (Cluster 9)	Factor10	-0.253091
X9_Monocytes...CD16_FCGR3A__CHMP1B	CHMP1B	FCGR3A(high) Monocytes (Cluster 9)	Factor10	-0.329291
X9_Monocytes...CD16_FCGR3A__CHMP2A	CHMP2A	FCGR3A(high) Monocytes (Cluster 9)	Factor10	0.00793069
X9_Monocytes...CD16_FCGR3A__CIB1	CIB1	FCGR3A(high) Monocytes (Cluster 9)	Factor10	0.00563016
X9_Monocytes...CD16_FCGR3A__CIRBP	CIRBP	FCGR3A(high) Monocytes (Cluster 9)	Factor10	0.204592
X9_Monocytes...CD16_FCGR3A__CLEC12A	CLEC12A	FCGR3A(high) Monocytes (Cluster 9)	Factor10	-0.158389
X9_Monocytes...CD16_FCGR3A__CLEC2B	CLEC2B	FCGR3A(high) Monocytes (Cluster 9)	Factor10	-0.0506834
X9_Monocytes...CD16_FCGR3A__CLEC7A	CLEC7A	FCGR3A(high) Monocytes (Cluster 9)	Factor10	-0.023519
X9_Monocytes...CD16_FCGR3A__CLIC1	CLIC1	FCGR3A(high) Monocytes (Cluster 9)	Factor10	-0.00199532
X9_Monocytes...CD16_FCGR3A__CLK1	CLK1	FCGR3A(high) Monocytes (Cluster 9)	Factor10	-0.3899
X9_Monocytes...CD16_FCGR3A__CLTA	CLTA	FCGR3A(high) Monocytes (Cluster 9)	Factor10	0.0350741
X9_Monocytes...CD16_FCGR3A__CMTM6	CMTM6	FCGR3A(high) Monocytes (Cluster 9)	Factor10	-0.0897596
X9_Monocytes...CD16_FCGR3A__CNBP	CNBP	FCGR3A(high) Monocytes (Cluster 9)	Factor10	-0.256658
X9_Monocytes...CD16_FCGR3A__CNPY3	CNPY3	FCGR3A(high) Monocytes (Cluster 9)	Factor10	0.102227
X9_Monocytes...CD16_FCGR3A__COMMD6	COMMD6	FCGR3A(high) Monocytes (Cluster 9)	Factor10	-0.0544591
X9_Monocytes...CD16_FCGR3A__COPE	COPE	FCGR3A(high) Monocytes (Cluster 9)	Factor10	-0.0337145
X9_Monocytes...CD16_FCGR3A__COPS9	COPS9	FCGR3A(high) Monocytes (Cluster 9)	Factor10	-0.133214
X9_Monocytes...CD16_FCGR3A__CORO1A	CORO1A	FCGR3A(high) Monocytes (Cluster 9)	Factor10	0.0966048
X9_Monocytes...CD16_FCGR3A__COTL1	COTL1	FCGR3A(high) Monocytes (Cluster 9)	Factor10	0.266833
X9_Monocytes...CD16_FCGR3A__COX17	COX17	FCGR3A(high) Monocytes (Cluster 9)	Factor10	-0.0840028
X9_Monocytes...CD16_FCGR3A__COX4I1	COX4I1	FCGR3A(high) Monocytes (Cluster 9)	Factor10	0.10893
X9_Monocytes...CD16_FCGR3A__COX5A	COX5A	FCGR3A(high) Monocytes (Cluster 9)	Factor10	0.338955
X9_Monocytes...CD16_FCGR3A__COX5B	COX5B	FCGR3A(high) Monocytes (Cluster 9)	Factor10	0.0845542
X9_Monocytes...CD16_FCGR3A__COX6A1	COX6A1	FCGR3A(high) Monocytes (Cluster 9)	Factor10	-0.00319137
X9_Monocytes...CD16_FCGR3A__COX6B1	COX6B1	FCGR3A(high) Monocytes (Cluster 9)	Factor10	0.149498
X9_Monocytes...CD16_FCGR3A__COX6C	COX6C	FCGR3A(high) Monocytes (Cluster 9)	Factor10	0.106845
X9_Monocytes...CD16_FCGR3A__COX7A2	COX7A2	FCGR3A(high) Monocytes (Cluster 9)	Factor10	-0.0457346
X9_Monocytes...CD16_FCGR3A__COX7A2L	COX7A2L	FCGR3A(high) Monocytes (Cluster 9)	Factor10	0.10756
X9_Monocytes...CD16_FCGR3A__COX7B	COX7B	FCGR3A(high) Monocytes (Cluster 9)	Factor10	-0.403505
X9_Monocytes...CD16_FCGR3A__COX7C	COX7C	FCGR3A(high) Monocytes (Cluster 9)	Factor10	-0.0705366
X9_Monocytes...CD16_FCGR3A__COX8A	COX8A	FCGR3A(high) Monocytes (Cluster 9)	Factor10	-0.216103
X9_Monocytes...CD16_FCGR3A__CPPED1	CPPED1	FCGR3A(high) Monocytes (Cluster 9)	Factor10	-0.00526953
X9_Monocytes...CD16_FCGR3A__CPVL	CPVL	FCGR3A(high) Monocytes (Cluster 9)	Factor10	0.148059
X9_Monocytes...CD16_FCGR3A__CRIP1	CRIP1	FCGR3A(high) Monocytes (Cluster 9)	Factor10	-0.0344903
X9_Monocytes...CD16_FCGR3A__CSDE1	CSDE1	FCGR3A(high) Monocytes (Cluster 9)	Factor10	-0.0490988
X9_Monocytes...CD16_FCGR3A__CSF1R	CSF1R	FCGR3A(high) Monocytes (Cluster 9)	Factor10	0.0725757
X9_Monocytes...CD16_FCGR3A__CSK	CSK	FCGR3A(high) Monocytes (Cluster 9)	Factor10	0.119672
X9_Monocytes...CD16_FCGR3A__CSNK1A1	CSNK1A1	FCGR3A(high) Monocytes (Cluster 9)	Factor10	-0.120379
X9_Monocytes...CD16_FCGR3A__CST3	CST3	FCGR3A(high) Monocytes (Cluster 9)	Factor10	0.200562
X9_Monocytes...CD16_FCGR3A__CSTA	CSTA	FCGR3A(high) Monocytes (Cluster 9)	Factor10	-0.0833185
X9_Monocytes...CD16_FCGR3A__CSTB	CSTB	FCGR3A(high) Monocytes (Cluster 9)	Factor10	0.0262109
X9_Monocytes...CD16_FCGR3A__CTSB	CTSB	FCGR3A(high) Monocytes (Cluster 9)	Factor10	-0.218145
X9_Monocytes...CD16_FCGR3A__CTSC	CTSC	FCGR3A(high) Monocytes (Cluster 9)	Factor10	0.0227869
X9_Monocytes...CD16_FCGR3A__CTSD	CTSD	FCGR3A(high) Monocytes (Cluster 9)	Factor10	-0.220475
X9_Monocytes...CD16_FCGR3A__CTSS	CTSS	FCGR3A(high) Monocytes (Cluster 9)	Factor10	-0.0977518
X9_Monocytes...CD16_FCGR3A__CTSZ	CTSZ	FCGR3A(high) Monocytes (Cluster 9)	Factor10	0.0351934
X9_Monocytes...CD16_FCGR3A__CUX1	CUX1	FCGR3A(high) Monocytes (Cluster 9)	Factor10	-0.015742
X9_Monocytes...CD16_FCGR3A__CXCL16	CXCL16	FCGR3A(high) Monocytes (Cluster 9)	Factor10	0.0162461
X9_Monocytes...CD16_FCGR3A__CXCL8	CXCL8	FCGR3A(high) Monocytes (Cluster 9)	Factor10	-0.027828
X9_Monocytes...CD16_FCGR3A__CYBA	CYBA	FCGR3A(high) Monocytes (Cluster 9)	Factor10	-0.0297042
X9_Monocytes...CD16_FCGR3A__CYBB	CYBB	FCGR3A(high) Monocytes (Cluster 9)	Factor10	0.05798
X9_Monocytes...CD16_FCGR3A__CYCS	CYCS	FCGR3A(high) Monocytes (Cluster 9)	Factor10	0.0381584
X9_Monocytes...CD16_FCGR3A__CYTIP	CYTIP	FCGR3A(high) Monocytes (Cluster 9)	Factor10	0.132233
X9_Monocytes...CD16_FCGR3A__DAZAP2	DAZAP2	FCGR3A(high) Monocytes (Cluster 9)	Factor10	0.0373224
X9_Monocytes...CD16_FCGR3A__DBI	DBI	FCGR3A(high) Monocytes (Cluster 9)	Factor10	0.056444
X9_Monocytes...CD16_FCGR3A__DDT	DDT	FCGR3A(high) Monocytes (Cluster 9)	Factor10	0.118747
X9_Monocytes...CD16_FCGR3A__DDX17	DDX17	FCGR3A(high) Monocytes (Cluster 9)	Factor10	0.0332409
X9_Monocytes...CD16_FCGR3A__DDX21	DDX21	FCGR3A(high) Monocytes (Cluster 9)	Factor10	-0.352335
X9_Monocytes...CD16_FCGR3A__DDX24	DDX24	FCGR3A(high) Monocytes (Cluster 9)	Factor10	-0.220056
X9_Monocytes...CD16_FCGR3A__DDX3X	DDX3X	FCGR3A(high) Monocytes (Cluster 9)	Factor10	-0.169311
X9_Monocytes...CD16_FCGR3A__DDX46	DDX46	FCGR3A(high) Monocytes (Cluster 9)	Factor10	0.0662079
X9_Monocytes...CD16_FCGR3A__DDX5	DDX5	FCGR3A(high) Monocytes (Cluster 9)	Factor10	-0.0666013
X9_Monocytes...CD16_FCGR3A__DEK	DEK	FCGR3A(high) Monocytes (Cluster 9)	Factor10	-0.01998
X9_Monocytes...CD16_FCGR3A__DIAPH1	DIAPH1	FCGR3A(high) Monocytes (Cluster 9)	Factor10	-0.207038
X9_Monocytes...CD16_FCGR3A__DNAJA1	DNAJA1	FCGR3A(high) Monocytes (Cluster 9)	Factor10	-0.0863646
X9_Monocytes...CD16_FCGR3A__DNAJB1	DNAJB1	FCGR3A(high) Monocytes (Cluster 9)	Factor10	0.0815952
X9_Monocytes...CD16_FCGR3A__DNAJB6	DNAJB6	FCGR3A(high) Monocytes (Cluster 9)	Factor10	-0.131394
X9_Monocytes...CD16_FCGR3A__DOCK2	DOCK2	FCGR3A(high) Monocytes (Cluster 9)	Factor10	0.0370891
X9_Monocytes...CD16_FCGR3A__DOCK8	DOCK8	FCGR3A(high) Monocytes (Cluster 9)	Factor10	-0.0640967
X9_Monocytes...CD16_FCGR3A__DOK2	DOK2	FCGR3A(high) Monocytes (Cluster 9)	Factor10	0.0241502
X9_Monocytes...CD16_FCGR3A__DRAP1	DRAP1	FCGR3A(high) Monocytes (Cluster 9)	Factor10	0.318951
X9_Monocytes...CD16_FCGR3A__DSTN	DSTN	FCGR3A(high) Monocytes (Cluster 9)	Factor10	-0.0250311
X9_Monocytes...CD16_FCGR3A__DUSP1	DUSP1	FCGR3A(high) Monocytes (Cluster 9)	Factor10	-0.014137
X9_Monocytes...CD16_FCGR3A__DUSP6	DUSP6	FCGR3A(high) Monocytes (Cluster 9)	Factor10	0.0208429
X9_Monocytes...CD16_FCGR3A__DYNLL1	DYNLL1	FCGR3A(high) Monocytes (Cluster 9)	Factor10	-0.0163817
X9_Monocytes...CD16_FCGR3A__EDF1	EDF1	FCGR3A(high) Monocytes (Cluster 9)	Factor10	-0.0158132
X9_Monocytes...CD16_FCGR3A__EEF1A1	EEF1A1	FCGR3A(high) Monocytes (Cluster 9)	Factor10	-0.242932
X9_Monocytes...CD16_FCGR3A__EEF1B2	EEF1B2	FCGR3A(high) Monocytes (Cluster 9)	Factor10	-0.149087
X9_Monocytes...CD16_FCGR3A__EEF1D	EEF1D	FCGR3A(high) Monocytes (Cluster 9)	Factor10	0.357397
X9_Monocytes...CD16_FCGR3A__EEF2	EEF2	FCGR3A(high) Monocytes (Cluster 9)	Factor10	0.0925158
X9_Monocytes...CD16_FCGR3A__EFHD2	EFHD2	FCGR3A(high) Monocytes (Cluster 9)	Factor10	-0.00227578
X9_Monocytes...CD16_FCGR3A__EHBP1L1	EHBP1L1	FCGR3A(high) Monocytes (Cluster 9)	Factor10	0.0181219
X9_Monocytes...CD16_FCGR3A__EID1	EID1	FCGR3A(high) Monocytes (Cluster 9)	Factor10	0.236048
X9_Monocytes...CD16_FCGR3A__EIF1	EIF1	FCGR3A(high) Monocytes (Cluster 9)	Factor10	0.0296047
X9_Monocytes...CD16_FCGR3A__EIF1AX	EIF1AX	FCGR3A(high) Monocytes (Cluster 9)	Factor10	-0.0753253
X9_Monocytes...CD16_FCGR3A__EIF2S2	EIF2S2	FCGR3A(high) Monocytes (Cluster 9)	Factor10	0.282341
X9_Monocytes...CD16_FCGR3A__EIF3A	EIF3A	FCGR3A(high) Monocytes (Cluster 9)	Factor10	-0.0273198
X9_Monocytes...CD16_FCGR3A__EIF3E	EIF3E	FCGR3A(high) Monocytes (Cluster 9)	Factor10	0.172303
X9_Monocytes...CD16_FCGR3A__EIF3F	EIF3F	FCGR3A(high) Monocytes (Cluster 9)	Factor10	0.22824
X9_Monocytes...CD16_FCGR3A__EIF3G	EIF3G	FCGR3A(high) Monocytes (Cluster 9)	Factor10	0.00247844
X9_Monocytes...CD16_FCGR3A__EIF3H	EIF3H	FCGR3A(high) Monocytes (Cluster 9)	Factor10	0.137903
X9_Monocytes...CD16_FCGR3A__EIF3K	EIF3K	FCGR3A(high) Monocytes (Cluster 9)	Factor10	0.0133761
X9_Monocytes...CD16_FCGR3A__EIF3L	EIF3L	FCGR3A(high) Monocytes (Cluster 9)	Factor10	-0.00856206
X9_Monocytes...CD16_FCGR3A__EIF4A1	EIF4A1	FCGR3A(high) Monocytes (Cluster 9)	Factor10	0.0973365
X9_Monocytes...CD16_FCGR3A__EIF4A2	EIF4A2	FCGR3A(high) Monocytes (Cluster 9)	Factor10	-0.10706
X9_Monocytes...CD16_FCGR3A__EIF4B	EIF4B	FCGR3A(high) Monocytes (Cluster 9)	Factor10	-0.243073
X9_Monocytes...CD16_FCGR3A__EIF4G2	EIF4G2	FCGR3A(high) Monocytes (Cluster 9)	Factor10	0.0980474
X9_Monocytes...CD16_FCGR3A__EIF5	EIF5	FCGR3A(high) Monocytes (Cluster 9)	Factor10	0.133245
X9_Monocytes...CD16_FCGR3A__EIF5A	EIF5A	FCGR3A(high) Monocytes (Cluster 9)	Factor10	0.0814463
X9_Monocytes...CD16_FCGR3A__ELF1	ELF1	FCGR3A(high) Monocytes (Cluster 9)	Factor10	0.0512479
X9_Monocytes...CD16_FCGR3A__ELOB	ELOB	FCGR3A(high) Monocytes (Cluster 9)	Factor10	-0.434807
X9_Monocytes...CD16_FCGR3A__EMP3	EMP3	FCGR3A(high) Monocytes (Cluster 9)	Factor10	0.0395214
X9_Monocytes...CD16_FCGR3A__ENO1	ENO1	FCGR3A(high) Monocytes (Cluster 9)	Factor10	0.0640388
X9_Monocytes...CD16_FCGR3A__ENY2	ENY2	FCGR3A(high) Monocytes (Cluster 9)	Factor10	-0.183805
X9_Monocytes...CD16_FCGR3A__EPC1	EPC1	FCGR3A(high) Monocytes (Cluster 9)	Factor10	-0.196323
X9_Monocytes...CD16_FCGR3A__ERH	ERH	FCGR3A(high) Monocytes (Cluster 9)	Factor10	0.054678
X9_Monocytes...CD16_FCGR3A__ERICH1	ERICH1	FCGR3A(high) Monocytes (Cluster 9)	Factor10	-0.55555
X9_Monocytes...CD16_FCGR3A__ERP29	ERP29	FCGR3A(high) Monocytes (Cluster 9)	Factor10	0.0441264
X9_Monocytes...CD16_FCGR3A__ETS2	ETS2	FCGR3A(high) Monocytes (Cluster 9)	Factor10	-0.0216484
X9_Monocytes...CD16_FCGR3A__EVI2B	EVI2B	FCGR3A(high) Monocytes (Cluster 9)	Factor10	0.0084279
X9_Monocytes...CD16_FCGR3A__EZR	EZR	FCGR3A(high) Monocytes (Cluster 9)	Factor10	0.131937
X9_Monocytes...CD16_FCGR3A__FAM107B	FAM107B	FCGR3A(high) Monocytes (Cluster 9)	Factor10	0.000598569
X9_Monocytes...CD16_FCGR3A__FAM133B	FAM133B	FCGR3A(high) Monocytes (Cluster 9)	Factor10	-0.0290403
X9_Monocytes...CD16_FCGR3A__FAM49A	FAM49A	FCGR3A(high) Monocytes (Cluster 9)	Factor10	0.0968208
X9_Monocytes...CD16_FCGR3A__FAM49B	FAM49B	FCGR3A(high) Monocytes (Cluster 9)	Factor10	-0.00782324
X9_Monocytes...CD16_FCGR3A__FAM96B	FAM96B	FCGR3A(high) Monocytes (Cluster 9)	Factor10	-0.0707921
X9_Monocytes...CD16_FCGR3A__FAU	FAU	FCGR3A(high) Monocytes (Cluster 9)	Factor10	0.0682694
X9_Monocytes...CD16_FCGR3A__FCER1G	FCER1G	FCGR3A(high) Monocytes (Cluster 9)	Factor10	0.219897
X9_Monocytes...CD16_FCGR3A__FCGR2A	FCGR2A	FCGR3A(high) Monocytes (Cluster 9)	Factor10	-0.28726
X9_Monocytes...CD16_FCGR3A__FCGR3A	FCGR3A	FCGR3A(high) Monocytes (Cluster 9)	Factor10	-0.066024
X9_Monocytes...CD16_FCGR3A__FCGRT	FCGRT	FCGR3A(high) Monocytes (Cluster 9)	Factor10	-0.0321841
X9_Monocytes...CD16_FCGR3A__FCN1	FCN1	FCGR3A(high) Monocytes (Cluster 9)	Factor10	-0.0387158
X9_Monocytes...CD16_FCGR3A__FGL2	FGL2	FCGR3A(high) Monocytes (Cluster 9)	Factor10	-0.0239363
X9_Monocytes...CD16_FCGR3A__FGR	FGR	FCGR3A(high) Monocytes (Cluster 9)	Factor10	0.144746
X9_Monocytes...CD16_FCGR3A__FKBP1A	FKBP1A	FCGR3A(high) Monocytes (Cluster 9)	Factor10	0.0510034
X9_Monocytes...CD16_FCGR3A__FLNA	FLNA	FCGR3A(high) Monocytes (Cluster 9)	Factor10	-0.24333
X9_Monocytes...CD16_FCGR3A__FMNL1	FMNL1	FCGR3A(high) Monocytes (Cluster 9)	Factor10	-0.0500711
X9_Monocytes...CD16_FCGR3A__FNBP1	FNBP1	FCGR3A(high) Monocytes (Cluster 9)	Factor10	-0.00400858
X9_Monocytes...CD16_FCGR3A__FOS	FOS	FCGR3A(high) Monocytes (Cluster 9)	Factor10	-0.450648
X9_Monocytes...CD16_FCGR3A__FOSB	FOSB	FCGR3A(high) Monocytes (Cluster 9)	Factor10	-0.138686
X9_Monocytes...CD16_FCGR3A__FOSL2	FOSL2	FCGR3A(high) Monocytes (Cluster 9)	Factor10	0.525327
X9_Monocytes...CD16_FCGR3A__FOXP1	FOXP1	FCGR3A(high) Monocytes (Cluster 9)	Factor10	-0.0165447
X9_Monocytes...CD16_FCGR3A__FTH1	FTH1	FCGR3A(high) Monocytes (Cluster 9)	Factor10	-0.0379766
X9_Monocytes...CD16_FCGR3A__FTL	FTL	FCGR3A(high) Monocytes (Cluster 9)	Factor10	0.0934254
X9_Monocytes...CD16_FCGR3A__FUS	FUS	FCGR3A(high) Monocytes (Cluster 9)	Factor10	0.0278474
X9_Monocytes...CD16_FCGR3A__FXYD5	FXYD5	FCGR3A(high) Monocytes (Cluster 9)	Factor10	0.0608856
X9_Monocytes...CD16_FCGR3A__FYB1	FYB1	FCGR3A(high) Monocytes (Cluster 9)	Factor10	-0.0415045
X9_Monocytes...CD16_FCGR3A__GABARAPL1	GABARAPL1	FCGR3A(high) Monocytes (Cluster 9)	Factor10	-0.156267
X9_Monocytes...CD16_FCGR3A__GADD45B	GADD45B	FCGR3A(high) Monocytes (Cluster 9)	Factor10	-0.398112
X9_Monocytes...CD16_FCGR3A__GAPDH	GAPDH	FCGR3A(high) Monocytes (Cluster 9)	Factor10	-0.103634
X9_Monocytes...CD16_FCGR3A__GDI2	GDI2	FCGR3A(high) Monocytes (Cluster 9)	Factor10	-0.0191051
X9_Monocytes...CD16_FCGR3A__GHITM	GHITM	FCGR3A(high) Monocytes (Cluster 9)	Factor10	0.0390331
X9_Monocytes...CD16_FCGR3A__GLIPR1	GLIPR1	FCGR3A(high) Monocytes (Cluster 9)	Factor10	-0.223879
X9_Monocytes...CD16_FCGR3A__GLRX	GLRX	FCGR3A(high) Monocytes (Cluster 9)	Factor10	-0.0634967
X9_Monocytes...CD16_FCGR3A__GLUL	GLUL	FCGR3A(high) Monocytes (Cluster 9)	Factor10	0.00153444
X9_Monocytes...CD16_FCGR3A__GMFG	GMFG	FCGR3A(high) Monocytes (Cluster 9)	Factor10	-0.0210446
X9_Monocytes...CD16_FCGR3A__GNAI2	GNAI2	FCGR3A(high) Monocytes (Cluster 9)	Factor10	0.0325967
X9_Monocytes...CD16_FCGR3A__GNAI3	GNAI3	FCGR3A(high) Monocytes (Cluster 9)	Factor10	0.0716088
X9_Monocytes...CD16_FCGR3A__GNAS	GNAS	FCGR3A(high) Monocytes (Cluster 9)	Factor10	0.187933
X9_Monocytes...CD16_FCGR3A__GNB1	GNB1	FCGR3A(high) Monocytes (Cluster 9)	Factor10	-0.0950322
X9_Monocytes...CD16_FCGR3A__GNB2	GNB2	FCGR3A(high) Monocytes (Cluster 9)	Factor10	0.0364595
X9_Monocytes...CD16_FCGR3A__GNG2	GNG2	FCGR3A(high) Monocytes (Cluster 9)	Factor10	-0.0130106
X9_Monocytes...CD16_FCGR3A__GNG5	GNG5	FCGR3A(high) Monocytes (Cluster 9)	Factor10	0.293041
X9_Monocytes...CD16_FCGR3A__GNS	GNS	FCGR3A(high) Monocytes (Cluster 9)	Factor10	0.101676
X9_Monocytes...CD16_FCGR3A__GPCPD1	GPCPD1	FCGR3A(high) Monocytes (Cluster 9)	Factor10	-0.116267
X9_Monocytes...CD16_FCGR3A__GPSM3	GPSM3	FCGR3A(high) Monocytes (Cluster 9)	Factor10	0.05043
X9_Monocytes...CD16_FCGR3A__GPX4	GPX4	FCGR3A(high) Monocytes (Cluster 9)	Factor10	0.0833952
X9_Monocytes...CD16_FCGR3A__GRB2	GRB2	FCGR3A(high) Monocytes (Cluster 9)	Factor10	-0.405032
X9_Monocytes...CD16_FCGR3A__GRK2	GRK2	FCGR3A(high) Monocytes (Cluster 9)	Factor10	-0.0514393
X9_Monocytes...CD16_FCGR3A__GRN	GRN	FCGR3A(high) Monocytes (Cluster 9)	Factor10	0.0644009
X9_Monocytes...CD16_FCGR3A__GSTK1	GSTK1	FCGR3A(high) Monocytes (Cluster 9)	Factor10	0.229485
X9_Monocytes...CD16_FCGR3A__GSTO1	GSTO1	FCGR3A(high) Monocytes (Cluster 9)	Factor10	0.0802582
X9_Monocytes...CD16_FCGR3A__GSTP1	GSTP1	FCGR3A(high) Monocytes (Cluster 9)	Factor10	0.0985815
X9_Monocytes...CD16_FCGR3A__GTF2B	GTF2B	FCGR3A(high) Monocytes (Cluster 9)	Factor10	-0.00113294
X9_Monocytes...CD16_FCGR3A__GTF3A	GTF3A	FCGR3A(high) Monocytes (Cluster 9)	Factor10	0.0754494
X9_Monocytes...CD16_FCGR3A__GUK1	GUK1	FCGR3A(high) Monocytes (Cluster 9)	Factor10	-0.00639951
X9_Monocytes...CD16_FCGR3A__H1FX	H1FX	FCGR3A(high) Monocytes (Cluster 9)	Factor10	-0.179076
X9_Monocytes...CD16_FCGR3A__H2AFV	H2AFV	FCGR3A(high) Monocytes (Cluster 9)	Factor10	0.0775105
X9_Monocytes...CD16_FCGR3A__H2AFY	H2AFY	FCGR3A(high) Monocytes (Cluster 9)	Factor10	0.150157
X9_Monocytes...CD16_FCGR3A__H2AFZ	H2AFZ	FCGR3A(high) Monocytes (Cluster 9)	Factor10	0.178374
X9_Monocytes...CD16_FCGR3A__H3F3A	H3F3A	FCGR3A(high) Monocytes (Cluster 9)	Factor10	-0.139712
X9_Monocytes...CD16_FCGR3A__H3F3B	H3F3B	FCGR3A(high) Monocytes (Cluster 9)	Factor10	0.0616562
X9_Monocytes...CD16_FCGR3A__HADHA	HADHA	FCGR3A(high) Monocytes (Cluster 9)	Factor10	0.188954
X9_Monocytes...CD16_FCGR3A__HCK	HCK	FCGR3A(high) Monocytes (Cluster 9)	Factor10	-0.0352578
X9_Monocytes...CD16_FCGR3A__HCLS1	HCLS1	FCGR3A(high) Monocytes (Cluster 9)	Factor10	0.0624531
X9_Monocytes...CD16_FCGR3A__HCST	HCST	FCGR3A(high) Monocytes (Cluster 9)	Factor10	-0.0145142
X9_Monocytes...CD16_FCGR3A__HERPUD1	HERPUD1	FCGR3A(high) Monocytes (Cluster 9)	Factor10	0.00410923
X9_Monocytes...CD16_FCGR3A__HES4	HES4	FCGR3A(high) Monocytes (Cluster 9)	Factor10	0.569156
X9_Monocytes...CD16_FCGR3A__HIGD2A	HIGD2A	FCGR3A(high) Monocytes (Cluster 9)	Factor10	0.233133
X9_Monocytes...CD16_FCGR3A__HINT1	HINT1	FCGR3A(high) Monocytes (Cluster 9)	Factor10	0.175739
X9_Monocytes...CD16_FCGR3A__HLA.A	HLA.A	FCGR3A(high) Monocytes (Cluster 9)	Factor10	-0.529072
X9_Monocytes...CD16_FCGR3A__HLA.B	HLA.B	FCGR3A(high) Monocytes (Cluster 9)	Factor10	-0.307644
X9_Monocytes...CD16_FCGR3A__HLA.C	HLA.C	FCGR3A(high) Monocytes (Cluster 9)	Factor10	-0.20712
X9_Monocytes...CD16_FCGR3A__HLA.DPA1	HLA.DPA1	FCGR3A(high) Monocytes (Cluster 9)	Factor10	0.0692954
X9_Monocytes...CD16_FCGR3A__HLA.DPB1	HLA.DPB1	FCGR3A(high) Monocytes (Cluster 9)	Factor10	-0.132174
X9_Monocytes...CD16_FCGR3A__HLA.DQB1	HLA.DQB1	FCGR3A(high) Monocytes (Cluster 9)	Factor10	-0.000451689
X9_Monocytes...CD16_FCGR3A__HLA.DRA	HLA.DRA	FCGR3A(high) Monocytes (Cluster 9)	Factor10	0.0503622
X9_Monocytes...CD16_FCGR3A__HLA.DRB1	HLA.DRB1	FCGR3A(high) Monocytes (Cluster 9)	Factor10	-0.00561695
X9_Monocytes...CD16_FCGR3A__HLA.DRB5	HLA.DRB5	FCGR3A(high) Monocytes (Cluster 9)	Factor10	-0.0141347
X9_Monocytes...CD16_FCGR3A__HLA.E	HLA.E	FCGR3A(high) Monocytes (Cluster 9)	Factor10	-0.0369753
X9_Monocytes...CD16_FCGR3A__HLA.F	HLA.F	FCGR3A(high) Monocytes (Cluster 9)	Factor10	-0.0197024
X9_Monocytes...CD16_FCGR3A__HMGB1	HMGB1	FCGR3A(high) Monocytes (Cluster 9)	Factor10	0.165417
X9_Monocytes...CD16_FCGR3A__HMGB2	HMGB2	FCGR3A(high) Monocytes (Cluster 9)	Factor10	-0.0211823
X9_Monocytes...CD16_FCGR3A__HMGN2	HMGN2	FCGR3A(high) Monocytes (Cluster 9)	Factor10	0.0773382
X9_Monocytes...CD16_FCGR3A__HMOX1	HMOX1	FCGR3A(high) Monocytes (Cluster 9)	Factor10	-0.0176748
X9_Monocytes...CD16_FCGR3A__HNRNPA1	HNRNPA1	FCGR3A(high) Monocytes (Cluster 9)	Factor10	0.0507636
X9_Monocytes...CD16_FCGR3A__HNRNPA2B1	HNRNPA2B1	FCGR3A(high) Monocytes (Cluster 9)	Factor10	-0.144806
X9_Monocytes...CD16_FCGR3A__HNRNPA3	HNRNPA3	FCGR3A(high) Monocytes (Cluster 9)	Factor10	-0.183544
X9_Monocytes...CD16_FCGR3A__HNRNPAB	HNRNPAB	FCGR3A(high) Monocytes (Cluster 9)	Factor10	-0.0264744
X9_Monocytes...CD16_FCGR3A__HNRNPC	HNRNPC	FCGR3A(high) Monocytes (Cluster 9)	Factor10	-0.259491
X9_Monocytes...CD16_FCGR3A__HNRNPD	HNRNPD	FCGR3A(high) Monocytes (Cluster 9)	Factor10	-0.186641
X9_Monocytes...CD16_FCGR3A__HNRNPDL	HNRNPDL	FCGR3A(high) Monocytes (Cluster 9)	Factor10	0.11316
X9_Monocytes...CD16_FCGR3A__HNRNPF	HNRNPF	FCGR3A(high) Monocytes (Cluster 9)	Factor10	0.0360885
X9_Monocytes...CD16_FCGR3A__HNRNPH1	HNRNPH1	FCGR3A(high) Monocytes (Cluster 9)	Factor10	0.187372
X9_Monocytes...CD16_FCGR3A__HNRNPH3	HNRNPH3	FCGR3A(high) Monocytes (Cluster 9)	Factor10	-0.0330485
X9_Monocytes...CD16_FCGR3A__HNRNPK	HNRNPK	FCGR3A(high) Monocytes (Cluster 9)	Factor10	-0.0773719
X9_Monocytes...CD16_FCGR3A__HNRNPM	HNRNPM	FCGR3A(high) Monocytes (Cluster 9)	Factor10	-0.0653589
X9_Monocytes...CD16_FCGR3A__HNRNPR	HNRNPR	FCGR3A(high) Monocytes (Cluster 9)	Factor10	0.104633
X9_Monocytes...CD16_FCGR3A__HNRNPU	HNRNPU	FCGR3A(high) Monocytes (Cluster 9)	Factor10	-0.470085
X9_Monocytes...CD16_FCGR3A__HOTAIRM1	HOTAIRM1	FCGR3A(high) Monocytes (Cluster 9)	Factor10	0.474166
X9_Monocytes...CD16_FCGR3A__HP1BP3	HP1BP3	FCGR3A(high) Monocytes (Cluster 9)	Factor10	0.312322
X9_Monocytes...CD16_FCGR3A__HSBP1	HSBP1	FCGR3A(high) Monocytes (Cluster 9)	Factor10	-0.0820236
X9_Monocytes...CD16_FCGR3A__HSP90AA1	HSP90AA1	FCGR3A(high) Monocytes (Cluster 9)	Factor10	0.0842777
X9_Monocytes...CD16_FCGR3A__HSP90AB1	HSP90AB1	FCGR3A(high) Monocytes (Cluster 9)	Factor10	0.225537
X9_Monocytes...CD16_FCGR3A__HSP90B1	HSP90B1	FCGR3A(high) Monocytes (Cluster 9)	Factor10	-0.436075
X9_Monocytes...CD16_FCGR3A__HSPA5	HSPA5	FCGR3A(high) Monocytes (Cluster 9)	Factor10	0.00663114
X9_Monocytes...CD16_FCGR3A__HSPA8	HSPA8	FCGR3A(high) Monocytes (Cluster 9)	Factor10	-0.0757522
X9_Monocytes...CD16_FCGR3A__HSPD1	HSPD1	FCGR3A(high) Monocytes (Cluster 9)	Factor10	0.0776142
X9_Monocytes...CD16_FCGR3A__HSPE1	HSPE1	FCGR3A(high) Monocytes (Cluster 9)	Factor10	0.0982429
X9_Monocytes...CD16_FCGR3A__HSPH1	HSPH1	FCGR3A(high) Monocytes (Cluster 9)	Factor10	-0.0847194
X9_Monocytes...CD16_FCGR3A__ICAM3	ICAM3	FCGR3A(high) Monocytes (Cluster 9)	Factor10	0.0572099
X9_Monocytes...CD16_FCGR3A__ID2	ID2	FCGR3A(high) Monocytes (Cluster 9)	Factor10	-0.48964
X9_Monocytes...CD16_FCGR3A__IDS	IDS	FCGR3A(high) Monocytes (Cluster 9)	Factor10	-0.115211
X9_Monocytes...CD16_FCGR3A__IER2	IER2	FCGR3A(high) Monocytes (Cluster 9)	Factor10	-0.37117
X9_Monocytes...CD16_FCGR3A__IER5	IER5	FCGR3A(high) Monocytes (Cluster 9)	Factor10	-0.18042
X9_Monocytes...CD16_FCGR3A__IFI30	IFI30	FCGR3A(high) Monocytes (Cluster 9)	Factor10	0.300233
X9_Monocytes...CD16_FCGR3A__IFITM2	IFITM2	FCGR3A(high) Monocytes (Cluster 9)	Factor10	0.0994481
X9_Monocytes...CD16_FCGR3A__IFITM3	IFITM3	FCGR3A(high) Monocytes (Cluster 9)	Factor10	0.176851
X9_Monocytes...CD16_FCGR3A__IFNGR1	IFNGR1	FCGR3A(high) Monocytes (Cluster 9)	Factor10	-0.436531
X9_Monocytes...CD16_FCGR3A__IFRD1	IFRD1	FCGR3A(high) Monocytes (Cluster 9)	Factor10	-0.0257199
X9_Monocytes...CD16_FCGR3A__IGSF6	IGSF6	FCGR3A(high) Monocytes (Cluster 9)	Factor10	-0.183706
X9_Monocytes...CD16_FCGR3A__IK	IK	FCGR3A(high) Monocytes (Cluster 9)	Factor10	-0.039384
X9_Monocytes...CD16_FCGR3A__IKZF1	IKZF1	FCGR3A(high) Monocytes (Cluster 9)	Factor10	-0.0798286
X9_Monocytes...CD16_FCGR3A__IL10RA	IL10RA	FCGR3A(high) Monocytes (Cluster 9)	Factor10	0.218892
X9_Monocytes...CD16_FCGR3A__IL1B	IL1B	FCGR3A(high) Monocytes (Cluster 9)	Factor10	0.0791205
X9_Monocytes...CD16_FCGR3A__INSIG1	INSIG1	FCGR3A(high) Monocytes (Cluster 9)	Factor10	0.0444611
X9_Monocytes...CD16_FCGR3A__IQGAP1	IQGAP1	FCGR3A(high) Monocytes (Cluster 9)	Factor10	-0.0238788
X9_Monocytes...CD16_FCGR3A__IRAK3	IRAK3	FCGR3A(high) Monocytes (Cluster 9)	Factor10	-0.210899
X9_Monocytes...CD16_FCGR3A__IRF1	IRF1	FCGR3A(high) Monocytes (Cluster 9)	Factor10	-0.110044
X9_Monocytes...CD16_FCGR3A__IRS2	IRS2	FCGR3A(high) Monocytes (Cluster 9)	Factor10	-0.142637
X9_Monocytes...CD16_FCGR3A__ISG15	ISG15	FCGR3A(high) Monocytes (Cluster 9)	Factor10	0.328987
X9_Monocytes...CD16_FCGR3A__ITGA4	ITGA4	FCGR3A(high) Monocytes (Cluster 9)	Factor10	0.0941894
X9_Monocytes...CD16_FCGR3A__ITGAL	ITGAL	FCGR3A(high) Monocytes (Cluster 9)	Factor10	-0.112428
X9_Monocytes...CD16_FCGR3A__ITGAX	ITGAX	FCGR3A(high) Monocytes (Cluster 9)	Factor10	-0.0173279
X9_Monocytes...CD16_FCGR3A__ITGB1	ITGB1	FCGR3A(high) Monocytes (Cluster 9)	Factor10	-0.358725
X9_Monocytes...CD16_FCGR3A__ITGB2	ITGB2	FCGR3A(high) Monocytes (Cluster 9)	Factor10	-0.128172
X9_Monocytes...CD16_FCGR3A__ITM2B	ITM2B	FCGR3A(high) Monocytes (Cluster 9)	Factor10	-0.0615714
X9_Monocytes...CD16_FCGR3A__JAK1	JAK1	FCGR3A(high) Monocytes (Cluster 9)	Factor10	0.0535195
X9_Monocytes...CD16_FCGR3A__JMJD1C	JMJD1C	FCGR3A(high) Monocytes (Cluster 9)	Factor10	-0.0615953
X9_Monocytes...CD16_FCGR3A__JPT1	JPT1	FCGR3A(high) Monocytes (Cluster 9)	Factor10	0.199804
X9_Monocytes...CD16_FCGR3A__JTB	JTB	FCGR3A(high) Monocytes (Cluster 9)	Factor10	-0.114486
X9_Monocytes...CD16_FCGR3A__JUN	JUN	FCGR3A(high) Monocytes (Cluster 9)	Factor10	-0.43847
X9_Monocytes...CD16_FCGR3A__JUNB	JUNB	FCGR3A(high) Monocytes (Cluster 9)	Factor10	-0.0846768
X9_Monocytes...CD16_FCGR3A__JUND	JUND	FCGR3A(high) Monocytes (Cluster 9)	Factor10	0.146424
X9_Monocytes...CD16_FCGR3A__KHDRBS1	KHDRBS1	FCGR3A(high) Monocytes (Cluster 9)	Factor10	0.430702
X9_Monocytes...CD16_FCGR3A__KIF5B	KIF5B	FCGR3A(high) Monocytes (Cluster 9)	Factor10	0.036791
X9_Monocytes...CD16_FCGR3A__KLF2	KLF2	FCGR3A(high) Monocytes (Cluster 9)	Factor10	-0.104488
X9_Monocytes...CD16_FCGR3A__KLF3	KLF3	FCGR3A(high) Monocytes (Cluster 9)	Factor10	-0.0615022
X9_Monocytes...CD16_FCGR3A__KLF4	KLF4	FCGR3A(high) Monocytes (Cluster 9)	Factor10	-0.425352
X9_Monocytes...CD16_FCGR3A__KLF6	KLF6	FCGR3A(high) Monocytes (Cluster 9)	Factor10	-0.102281
X9_Monocytes...CD16_FCGR3A__KMT2E	KMT2E	FCGR3A(high) Monocytes (Cluster 9)	Factor10	-0.101076
X9_Monocytes...CD16_FCGR3A__LAMTOR1	LAMTOR1	FCGR3A(high) Monocytes (Cluster 9)	Factor10	-0.168016
X9_Monocytes...CD16_FCGR3A__LAMTOR4	LAMTOR4	FCGR3A(high) Monocytes (Cluster 9)	Factor10	0.117162
X9_Monocytes...CD16_FCGR3A__LAMTOR5	LAMTOR5	FCGR3A(high) Monocytes (Cluster 9)	Factor10	-0.14047
X9_Monocytes...CD16_FCGR3A__LAPTM4A	LAPTM4A	FCGR3A(high) Monocytes (Cluster 9)	Factor10	0.368623
X9_Monocytes...CD16_FCGR3A__LAPTM5	LAPTM5	FCGR3A(high) Monocytes (Cluster 9)	Factor10	-0.118655
X9_Monocytes...CD16_FCGR3A__LCP1	LCP1	FCGR3A(high) Monocytes (Cluster 9)	Factor10	-0.00704115
X9_Monocytes...CD16_FCGR3A__LCP2	LCP2	FCGR3A(high) Monocytes (Cluster 9)	Factor10	-0.0215936
X9_Monocytes...CD16_FCGR3A__LDHA	LDHA	FCGR3A(high) Monocytes (Cluster 9)	Factor10	-0.0376331
X9_Monocytes...CD16_FCGR3A__LGALS1	LGALS1	FCGR3A(high) Monocytes (Cluster 9)	Factor10	0.189942
X9_Monocytes...CD16_FCGR3A__LGALS3	LGALS3	FCGR3A(high) Monocytes (Cluster 9)	Factor10	-0.0860614
X9_Monocytes...CD16_FCGR3A__LGALS9	LGALS9	FCGR3A(high) Monocytes (Cluster 9)	Factor10	0.165602
X9_Monocytes...CD16_FCGR3A__LILRA5	LILRA5	FCGR3A(high) Monocytes (Cluster 9)	Factor10	-0.0400453
X9_Monocytes...CD16_FCGR3A__LILRB1	LILRB1	FCGR3A(high) Monocytes (Cluster 9)	Factor10	-0.186945
X9_Monocytes...CD16_FCGR3A__LILRB2	LILRB2	FCGR3A(high) Monocytes (Cluster 9)	Factor10	-0.498424
X9_Monocytes...CD16_FCGR3A__LILRB3	LILRB3	FCGR3A(high) Monocytes (Cluster 9)	Factor10	-0.0559233
X9_Monocytes...CD16_FCGR3A__LIMD2	LIMD2	FCGR3A(high) Monocytes (Cluster 9)	Factor10	-0.0263803
X9_Monocytes...CD16_FCGR3A__LIMS1	LIMS1	FCGR3A(high) Monocytes (Cluster 9)	Factor10	-0.0111112
X9_Monocytes...CD16_FCGR3A__LMO2	LMO2	FCGR3A(high) Monocytes (Cluster 9)	Factor10	-0.179949
X9_Monocytes...CD16_FCGR3A__LNPEP	LNPEP	FCGR3A(high) Monocytes (Cluster 9)	Factor10	-0.00846836
X9_Monocytes...CD16_FCGR3A__LRRC25	LRRC25	FCGR3A(high) Monocytes (Cluster 9)	Factor10	0.026489
X9_Monocytes...CD16_FCGR3A__LRRFIP1	LRRFIP1	FCGR3A(high) Monocytes (Cluster 9)	Factor10	0.0420382
X9_Monocytes...CD16_FCGR3A__LSM6	LSM6	FCGR3A(high) Monocytes (Cluster 9)	Factor10	0.0243305
X9_Monocytes...CD16_FCGR3A__LSM7	LSM7	FCGR3A(high) Monocytes (Cluster 9)	Factor10	0.0902519
X9_Monocytes...CD16_FCGR3A__LSM8	LSM8	FCGR3A(high) Monocytes (Cluster 9)	Factor10	-0.0902106
X9_Monocytes...CD16_FCGR3A__LSP1	LSP1	FCGR3A(high) Monocytes (Cluster 9)	Factor10	0.180591
X9_Monocytes...CD16_FCGR3A__LST1	LST1	FCGR3A(high) Monocytes (Cluster 9)	Factor10	0.0725321
X9_Monocytes...CD16_FCGR3A__LTA4H	LTA4H	FCGR3A(high) Monocytes (Cluster 9)	Factor10	-0.074769
X9_Monocytes...CD16_FCGR3A__LY6E	LY6E	FCGR3A(high) Monocytes (Cluster 9)	Factor10	0.336455
X9_Monocytes...CD16_FCGR3A__LYN	LYN	FCGR3A(high) Monocytes (Cluster 9)	Factor10	0.175276
X9_Monocytes...CD16_FCGR3A__LYST	LYST	FCGR3A(high) Monocytes (Cluster 9)	Factor10	0.0877821
X9_Monocytes...CD16_FCGR3A__LYZ	LYZ	FCGR3A(high) Monocytes (Cluster 9)	Factor10	-0.213123
X9_Monocytes...CD16_FCGR3A__M6PR	M6PR	FCGR3A(high) Monocytes (Cluster 9)	Factor10	0.0795499
X9_Monocytes...CD16_FCGR3A__MAFB	MAFB	FCGR3A(high) Monocytes (Cluster 9)	Factor10	0.236419
X9_Monocytes...CD16_FCGR3A__MALAT1	MALAT1	FCGR3A(high) Monocytes (Cluster 9)	Factor10	0.030285
X9_Monocytes...CD16_FCGR3A__MAP1LC3B	MAP1LC3B	FCGR3A(high) Monocytes (Cluster 9)	Factor10	-0.281996
X9_Monocytes...CD16_FCGR3A__MAP2K3	MAP2K3	FCGR3A(high) Monocytes (Cluster 9)	Factor10	0.129133
X9_Monocytes...CD16_FCGR3A__MAP3K1	MAP3K1	FCGR3A(high) Monocytes (Cluster 9)	Factor10	-0.0385874
X9_Monocytes...CD16_FCGR3A__MAP3K2	MAP3K2	FCGR3A(high) Monocytes (Cluster 9)	Factor10	-0.0886829
X9_Monocytes...CD16_FCGR3A__MAP3K8	MAP3K8	FCGR3A(high) Monocytes (Cluster 9)	Factor10	-0.0201987
X9_Monocytes...CD16_FCGR3A__MAPK1	MAPK1	FCGR3A(high) Monocytes (Cluster 9)	Factor10	-0.0319239
X9_Monocytes...CD16_FCGR3A__MAPKAPK3	MAPKAPK3	FCGR3A(high) Monocytes (Cluster 9)	Factor10	0.114786
X9_Monocytes...CD16_FCGR3A__MARCH1	2001-03-01	FCGR3A(high) Monocytes (Cluster 9)	Factor10	0.0549952
X9_Monocytes...CD16_FCGR3A__MARCKS	MARCKS	FCGR3A(high) Monocytes (Cluster 9)	Factor10	-0.00343463
X9_Monocytes...CD16_FCGR3A__MARCKSL1	MARCKSL1	FCGR3A(high) Monocytes (Cluster 9)	Factor10	0.352495
X9_Monocytes...CD16_FCGR3A__MBD2	MBD2	FCGR3A(high) Monocytes (Cluster 9)	Factor10	-0.1555
X9_Monocytes...CD16_FCGR3A__MBNL1	MBNL1	FCGR3A(high) Monocytes (Cluster 9)	Factor10	-0.14484
X9_Monocytes...CD16_FCGR3A__MCL1	MCL1	FCGR3A(high) Monocytes (Cluster 9)	Factor10	-0.0468308
X9_Monocytes...CD16_FCGR3A__MED13L	MED13L	FCGR3A(high) Monocytes (Cluster 9)	Factor10	0.00593276
X9_Monocytes...CD16_FCGR3A__MEF2C	MEF2C	FCGR3A(high) Monocytes (Cluster 9)	Factor10	0.0501199
X9_Monocytes...CD16_FCGR3A__METRNL	METRNL	FCGR3A(high) Monocytes (Cluster 9)	Factor10	0.15038
X9_Monocytes...CD16_FCGR3A__MGST3	MGST3	FCGR3A(high) Monocytes (Cluster 9)	Factor10	0.0114814
X9_Monocytes...CD16_FCGR3A__MIDN	MIDN	FCGR3A(high) Monocytes (Cluster 9)	Factor10	0.614765
X9_Monocytes...CD16_FCGR3A__MINOS1	MINOS1	FCGR3A(high) Monocytes (Cluster 9)	Factor10	-0.107926
X9_Monocytes...CD16_FCGR3A__MIS18BP1	MIS18BP1	FCGR3A(high) Monocytes (Cluster 9)	Factor10	-0.152745
X9_Monocytes...CD16_FCGR3A__MNDA	MNDA	FCGR3A(high) Monocytes (Cluster 9)	Factor10	-0.401028
X9_Monocytes...CD16_FCGR3A__MOB1A	MOB1A	FCGR3A(high) Monocytes (Cluster 9)	Factor10	0.154644
X9_Monocytes...CD16_FCGR3A__MORF4L1	MORF4L1	FCGR3A(high) Monocytes (Cluster 9)	Factor10	0.0223962
X9_Monocytes...CD16_FCGR3A__MPEG1	MPEG1	FCGR3A(high) Monocytes (Cluster 9)	Factor10	-0.0262687
X9_Monocytes...CD16_FCGR3A__MS4A7	MS4A7	FCGR3A(high) Monocytes (Cluster 9)	Factor10	0.0103252
X9_Monocytes...CD16_FCGR3A__MSN	MSN	FCGR3A(high) Monocytes (Cluster 9)	Factor10	0.00224397
X9_Monocytes...CD16_FCGR3A__MXD1	MXD1	FCGR3A(high) Monocytes (Cluster 9)	Factor10	-0.0389817
X9_Monocytes...CD16_FCGR3A__MYADM	MYADM	FCGR3A(high) Monocytes (Cluster 9)	Factor10	-0.0207183
X9_Monocytes...CD16_FCGR3A__MYD88	MYD88	FCGR3A(high) Monocytes (Cluster 9)	Factor10	0.106191
X9_Monocytes...CD16_FCGR3A__MYH9	MYH9	FCGR3A(high) Monocytes (Cluster 9)	Factor10	-0.00564314
X9_Monocytes...CD16_FCGR3A__MYL12A	MYL12A	FCGR3A(high) Monocytes (Cluster 9)	Factor10	-0.0482841
X9_Monocytes...CD16_FCGR3A__MYL12B	MYL12B	FCGR3A(high) Monocytes (Cluster 9)	Factor10	0.263115
X9_Monocytes...CD16_FCGR3A__MYL6	MYL6	FCGR3A(high) Monocytes (Cluster 9)	Factor10	-0.0796997
X9_Monocytes...CD16_FCGR3A__MYO1F	MYO1F	FCGR3A(high) Monocytes (Cluster 9)	Factor10	0.13117
X9_Monocytes...CD16_FCGR3A__MYO1G	MYO1G	FCGR3A(high) Monocytes (Cluster 9)	Factor10	-0.0296463
X9_Monocytes...CD16_FCGR3A__N4BP2L2	N4BP2L2	FCGR3A(high) Monocytes (Cluster 9)	Factor10	-0.0220319
X9_Monocytes...CD16_FCGR3A__NAAA	NAAA	FCGR3A(high) Monocytes (Cluster 9)	Factor10	0.0507403
X9_Monocytes...CD16_FCGR3A__NACA	NACA	FCGR3A(high) Monocytes (Cluster 9)	Factor10	0.0101965
X9_Monocytes...CD16_FCGR3A__NAMPT	NAMPT	FCGR3A(high) Monocytes (Cluster 9)	Factor10	-0.0785726
X9_Monocytes...CD16_FCGR3A__NAP1L1	NAP1L1	FCGR3A(high) Monocytes (Cluster 9)	Factor10	0.0872684
X9_Monocytes...CD16_FCGR3A__NCF2	NCF2	FCGR3A(high) Monocytes (Cluster 9)	Factor10	-0.0437105
X9_Monocytes...CD16_FCGR3A__NCKAP1L	NCKAP1L	FCGR3A(high) Monocytes (Cluster 9)	Factor10	-0.101716
X9_Monocytes...CD16_FCGR3A__NCL	NCL	FCGR3A(high) Monocytes (Cluster 9)	Factor10	0.0916078
X9_Monocytes...CD16_FCGR3A__NCOA4	NCOA4	FCGR3A(high) Monocytes (Cluster 9)	Factor10	0.130812
X9_Monocytes...CD16_FCGR3A__NDUFA1	NDUFA1	FCGR3A(high) Monocytes (Cluster 9)	Factor10	-0.133674
X9_Monocytes...CD16_FCGR3A__NDUFA12	NDUFA12	FCGR3A(high) Monocytes (Cluster 9)	Factor10	-0.0341421
X9_Monocytes...CD16_FCGR3A__NDUFA2	NDUFA2	FCGR3A(high) Monocytes (Cluster 9)	Factor10	0.0176464
X9_Monocytes...CD16_FCGR3A__NDUFA4	NDUFA4	FCGR3A(high) Monocytes (Cluster 9)	Factor10	0.182495
X9_Monocytes...CD16_FCGR3A__NDUFB1	NDUFB1	FCGR3A(high) Monocytes (Cluster 9)	Factor10	-0.0219867
X9_Monocytes...CD16_FCGR3A__NDUFB10	NDUFB10	FCGR3A(high) Monocytes (Cluster 9)	Factor10	-0.0596373
X9_Monocytes...CD16_FCGR3A__NDUFB11	NDUFB11	FCGR3A(high) Monocytes (Cluster 9)	Factor10	-0.104782
X9_Monocytes...CD16_FCGR3A__NDUFB2	NDUFB2	FCGR3A(high) Monocytes (Cluster 9)	Factor10	-0.0321802
X9_Monocytes...CD16_FCGR3A__NDUFB3	NDUFB3	FCGR3A(high) Monocytes (Cluster 9)	Factor10	-0.433772
X9_Monocytes...CD16_FCGR3A__NDUFB4	NDUFB4	FCGR3A(high) Monocytes (Cluster 9)	Factor10	0.095521
X9_Monocytes...CD16_FCGR3A__NDUFB5	NDUFB5	FCGR3A(high) Monocytes (Cluster 9)	Factor10	0.039803
X9_Monocytes...CD16_FCGR3A__NDUFB7	NDUFB7	FCGR3A(high) Monocytes (Cluster 9)	Factor10	-0.0291548
X9_Monocytes...CD16_FCGR3A__NDUFS5	NDUFS5	FCGR3A(high) Monocytes (Cluster 9)	Factor10	-0.230441
X9_Monocytes...CD16_FCGR3A__NDUFS6	NDUFS6	FCGR3A(high) Monocytes (Cluster 9)	Factor10	-0.0744374
X9_Monocytes...CD16_FCGR3A__NEAT1	NEAT1	FCGR3A(high) Monocytes (Cluster 9)	Factor10	0.279195
X9_Monocytes...CD16_FCGR3A__NEDD8	NEDD8	FCGR3A(high) Monocytes (Cluster 9)	Factor10	-0.0895024
X9_Monocytes...CD16_FCGR3A__NEU1	NEU1	FCGR3A(high) Monocytes (Cluster 9)	Factor10	-0.267532
X9_Monocytes...CD16_FCGR3A__NFE2L2	NFE2L2	FCGR3A(high) Monocytes (Cluster 9)	Factor10	0.0660927
X9_Monocytes...CD16_FCGR3A__NFKBIA	NFKBIA	FCGR3A(high) Monocytes (Cluster 9)	Factor10	-0.416829
X9_Monocytes...CD16_FCGR3A__NFKBIZ	NFKBIZ	FCGR3A(high) Monocytes (Cluster 9)	Factor10	-0.157115
X9_Monocytes...CD16_FCGR3A__NINJ1	NINJ1	FCGR3A(high) Monocytes (Cluster 9)	Factor10	-0.0461399
X9_Monocytes...CD16_FCGR3A__NKTR	NKTR	FCGR3A(high) Monocytes (Cluster 9)	Factor10	-0.104285
X9_Monocytes...CD16_FCGR3A__NOP10	NOP10	FCGR3A(high) Monocytes (Cluster 9)	Factor10	-0.0553833
X9_Monocytes...CD16_FCGR3A__NOP53	NOP53	FCGR3A(high) Monocytes (Cluster 9)	Factor10	0.13692
X9_Monocytes...CD16_FCGR3A__NOTCH2	NOTCH2	FCGR3A(high) Monocytes (Cluster 9)	Factor10	0.14707
X9_Monocytes...CD16_FCGR3A__NPC2	NPC2	FCGR3A(high) Monocytes (Cluster 9)	Factor10	-0.0120906
X9_Monocytes...CD16_FCGR3A__NPM1	NPM1	FCGR3A(high) Monocytes (Cluster 9)	Factor10	0.0419539
X9_Monocytes...CD16_FCGR3A__NR3C1	NR3C1	FCGR3A(high) Monocytes (Cluster 9)	Factor10	0.0103957
X9_Monocytes...CD16_FCGR3A__NR4A1	NR4A1	FCGR3A(high) Monocytes (Cluster 9)	Factor10	0.0342444
X9_Monocytes...CD16_FCGR3A__NR4A2	NR4A2	FCGR3A(high) Monocytes (Cluster 9)	Factor10	-0.0892006
X9_Monocytes...CD16_FCGR3A__NSA2	NSA2	FCGR3A(high) Monocytes (Cluster 9)	Factor10	0.0852074
X9_Monocytes...CD16_FCGR3A__NUFIP2	NUFIP2	FCGR3A(high) Monocytes (Cluster 9)	Factor10	0.0819249
X9_Monocytes...CD16_FCGR3A__OAZ1	OAZ1	FCGR3A(high) Monocytes (Cluster 9)	Factor10	0.0517814
X9_Monocytes...CD16_FCGR3A__OSBPL8	OSBPL8	FCGR3A(high) Monocytes (Cluster 9)	Factor10	0.0439202
X9_Monocytes...CD16_FCGR3A__OST4	OST4	FCGR3A(high) Monocytes (Cluster 9)	Factor10	-0.27435
X9_Monocytes...CD16_FCGR3A__OSTF1	OSTF1	FCGR3A(high) Monocytes (Cluster 9)	Factor10	-0.0759343
X9_Monocytes...CD16_FCGR3A__OTUD1	OTUD1	FCGR3A(high) Monocytes (Cluster 9)	Factor10	-0.0997659
X9_Monocytes...CD16_FCGR3A__PABPC1	PABPC1	FCGR3A(high) Monocytes (Cluster 9)	Factor10	-0.255027
X9_Monocytes...CD16_FCGR3A__PABPC4	PABPC4	FCGR3A(high) Monocytes (Cluster 9)	Factor10	0.0193196
X9_Monocytes...CD16_FCGR3A__PAG1	PAG1	FCGR3A(high) Monocytes (Cluster 9)	Factor10	-0.110492
X9_Monocytes...CD16_FCGR3A__PAIP2	PAIP2	FCGR3A(high) Monocytes (Cluster 9)	Factor10	0.0699449
X9_Monocytes...CD16_FCGR3A__PAK2	PAK2	FCGR3A(high) Monocytes (Cluster 9)	Factor10	0.0348058
X9_Monocytes...CD16_FCGR3A__PAPOLA	PAPOLA	FCGR3A(high) Monocytes (Cluster 9)	Factor10	-0.0439357
X9_Monocytes...CD16_FCGR3A__PARK7	PARK7	FCGR3A(high) Monocytes (Cluster 9)	Factor10	-0.0085509
X9_Monocytes...CD16_FCGR3A__PCBP1	PCBP1	FCGR3A(high) Monocytes (Cluster 9)	Factor10	0.0479916
X9_Monocytes...CD16_FCGR3A__PCBP2	PCBP2	FCGR3A(high) Monocytes (Cluster 9)	Factor10	0.107239
X9_Monocytes...CD16_FCGR3A__PCGF5	PCGF5	FCGR3A(high) Monocytes (Cluster 9)	Factor10	-0.0479439
X9_Monocytes...CD16_FCGR3A__PDIA3	PDIA3	FCGR3A(high) Monocytes (Cluster 9)	Factor10	-0.0257302
X9_Monocytes...CD16_FCGR3A__PECAM1	PECAM1	FCGR3A(high) Monocytes (Cluster 9)	Factor10	-0.0126936
X9_Monocytes...CD16_FCGR3A__PFDN5	PFDN5	FCGR3A(high) Monocytes (Cluster 9)	Factor10	-0.0904672
X9_Monocytes...CD16_FCGR3A__PFN1	PFN1	FCGR3A(high) Monocytes (Cluster 9)	Factor10	0.0187837
X9_Monocytes...CD16_FCGR3A__PGAM1	PGAM1	FCGR3A(high) Monocytes (Cluster 9)	Factor10	-0.00566867
X9_Monocytes...CD16_FCGR3A__PGK1	PGK1	FCGR3A(high) Monocytes (Cluster 9)	Factor10	-0.0555719
X9_Monocytes...CD16_FCGR3A__PGLS	PGLS	FCGR3A(high) Monocytes (Cluster 9)	Factor10	0.0989815
X9_Monocytes...CD16_FCGR3A__PIK3AP1	PIK3AP1	FCGR3A(high) Monocytes (Cluster 9)	Factor10	-0.193844
X9_Monocytes...CD16_FCGR3A__PILRA	PILRA	FCGR3A(high) Monocytes (Cluster 9)	Factor10	0.140584
X9_Monocytes...CD16_FCGR3A__PKM	PKM	FCGR3A(high) Monocytes (Cluster 9)	Factor10	0.114481
X9_Monocytes...CD16_FCGR3A__PKN1	PKN1	FCGR3A(high) Monocytes (Cluster 9)	Factor10	0.451152
X9_Monocytes...CD16_FCGR3A__PLAC8	PLAC8	FCGR3A(high) Monocytes (Cluster 9)	Factor10	-0.00391608
X9_Monocytes...CD16_FCGR3A__PLAUR	PLAUR	FCGR3A(high) Monocytes (Cluster 9)	Factor10	0.0983042
X9_Monocytes...CD16_FCGR3A__PLCG2	PLCG2	FCGR3A(high) Monocytes (Cluster 9)	Factor10	-0.242815
X9_Monocytes...CD16_FCGR3A__PLEK	PLEK	FCGR3A(high) Monocytes (Cluster 9)	Factor10	-0.0565341
X9_Monocytes...CD16_FCGR3A__PLEKHO1	PLEKHO1	FCGR3A(high) Monocytes (Cluster 9)	Factor10	-0.14462
X9_Monocytes...CD16_FCGR3A__PMAIP1	PMAIP1	FCGR3A(high) Monocytes (Cluster 9)	Factor10	-0.60265
X9_Monocytes...CD16_FCGR3A__PNISR	PNISR	FCGR3A(high) Monocytes (Cluster 9)	Factor10	-0.0188393
X9_Monocytes...CD16_FCGR3A__PNPLA8	PNPLA8	FCGR3A(high) Monocytes (Cluster 9)	Factor10	-0.413658
X9_Monocytes...CD16_FCGR3A__PNRC1	PNRC1	FCGR3A(high) Monocytes (Cluster 9)	Factor10	0.0301249
X9_Monocytes...CD16_FCGR3A__PNRC2	PNRC2	FCGR3A(high) Monocytes (Cluster 9)	Factor10	0.0275366
X9_Monocytes...CD16_FCGR3A__POLE4	POLE4	FCGR3A(high) Monocytes (Cluster 9)	Factor10	-0.00662947
X9_Monocytes...CD16_FCGR3A__POLR1D	POLR1D	FCGR3A(high) Monocytes (Cluster 9)	Factor10	0.0370536
X9_Monocytes...CD16_FCGR3A__POLR2L	POLR2L	FCGR3A(high) Monocytes (Cluster 9)	Factor10	-0.00491569
X9_Monocytes...CD16_FCGR3A__POMP	POMP	FCGR3A(high) Monocytes (Cluster 9)	Factor10	0.0632954
X9_Monocytes...CD16_FCGR3A__POU2F2	POU2F2	FCGR3A(high) Monocytes (Cluster 9)	Factor10	-0.146936
X9_Monocytes...CD16_FCGR3A__PPDPF	PPDPF	FCGR3A(high) Monocytes (Cluster 9)	Factor10	0.181472
X9_Monocytes...CD16_FCGR3A__PPIA	PPIA	FCGR3A(high) Monocytes (Cluster 9)	Factor10	-0.18449
X9_Monocytes...CD16_FCGR3A__PPIB	PPIB	FCGR3A(high) Monocytes (Cluster 9)	Factor10	0.005763
X9_Monocytes...CD16_FCGR3A__PPP1CA	PPP1CA	FCGR3A(high) Monocytes (Cluster 9)	Factor10	0.0117878
X9_Monocytes...CD16_FCGR3A__PPP1CB	PPP1CB	FCGR3A(high) Monocytes (Cluster 9)	Factor10	0.211841
X9_Monocytes...CD16_FCGR3A__PPP1R15A	PPP1R15A	FCGR3A(high) Monocytes (Cluster 9)	Factor10	-0.11112
X9_Monocytes...CD16_FCGR3A__PRDX1	PRDX1	FCGR3A(high) Monocytes (Cluster 9)	Factor10	-0.019018
X9_Monocytes...CD16_FCGR3A__PRDX5	PRDX5	FCGR3A(high) Monocytes (Cluster 9)	Factor10	0.271409
X9_Monocytes...CD16_FCGR3A__PRELID1	PRELID1	FCGR3A(high) Monocytes (Cluster 9)	Factor10	0.0445421
X9_Monocytes...CD16_FCGR3A__PRKAR1A	PRKAR1A	FCGR3A(high) Monocytes (Cluster 9)	Factor10	0.0085297
X9_Monocytes...CD16_FCGR3A__PRKCB	PRKCB	FCGR3A(high) Monocytes (Cluster 9)	Factor10	0.225507
X9_Monocytes...CD16_FCGR3A__PRR13	PRR13	FCGR3A(high) Monocytes (Cluster 9)	Factor10	0.226852
X9_Monocytes...CD16_FCGR3A__PRRC2C	PRRC2C	FCGR3A(high) Monocytes (Cluster 9)	Factor10	-0.00839792
X9_Monocytes...CD16_FCGR3A__PSAP	PSAP	FCGR3A(high) Monocytes (Cluster 9)	Factor10	-0.151484
X9_Monocytes...CD16_FCGR3A__PSMA4	PSMA4	FCGR3A(high) Monocytes (Cluster 9)	Factor10	-0.00636774
X9_Monocytes...CD16_FCGR3A__PSMA7	PSMA7	FCGR3A(high) Monocytes (Cluster 9)	Factor10	0.116192
X9_Monocytes...CD16_FCGR3A__PSMB1	PSMB1	FCGR3A(high) Monocytes (Cluster 9)	Factor10	0.102237
X9_Monocytes...CD16_FCGR3A__PSMB3	PSMB3	FCGR3A(high) Monocytes (Cluster 9)	Factor10	0.0128752
X9_Monocytes...CD16_FCGR3A__PSMB8	PSMB8	FCGR3A(high) Monocytes (Cluster 9)	Factor10	-0.138303
X9_Monocytes...CD16_FCGR3A__PSMB9	PSMB9	FCGR3A(high) Monocytes (Cluster 9)	Factor10	0.0896733
X9_Monocytes...CD16_FCGR3A__PSMD8	PSMD8	FCGR3A(high) Monocytes (Cluster 9)	Factor10	0.0415872
X9_Monocytes...CD16_FCGR3A__PSME1	PSME1	FCGR3A(high) Monocytes (Cluster 9)	Factor10	0.0242149
X9_Monocytes...CD16_FCGR3A__PSME2	PSME2	FCGR3A(high) Monocytes (Cluster 9)	Factor10	-0.0507796
X9_Monocytes...CD16_FCGR3A__PTBP3	PTBP3	FCGR3A(high) Monocytes (Cluster 9)	Factor10	0.286696
X9_Monocytes...CD16_FCGR3A__PTGER4	PTGER4	FCGR3A(high) Monocytes (Cluster 9)	Factor10	0.0809783
X9_Monocytes...CD16_FCGR3A__PTGES3	PTGES3	FCGR3A(high) Monocytes (Cluster 9)	Factor10	0.148207
X9_Monocytes...CD16_FCGR3A__PTMA	PTMA	FCGR3A(high) Monocytes (Cluster 9)	Factor10	0.0471286
X9_Monocytes...CD16_FCGR3A__PTP4A2	PTP4A2	FCGR3A(high) Monocytes (Cluster 9)	Factor10	0.572962
X9_Monocytes...CD16_FCGR3A__PTPN18	PTPN18	FCGR3A(high) Monocytes (Cluster 9)	Factor10	-0.00526033
X9_Monocytes...CD16_FCGR3A__PTPN6	PTPN6	FCGR3A(high) Monocytes (Cluster 9)	Factor10	0.122373
X9_Monocytes...CD16_FCGR3A__PTPRC	PTPRC	FCGR3A(high) Monocytes (Cluster 9)	Factor10	0.0800941
X9_Monocytes...CD16_FCGR3A__PTPRE	PTPRE	FCGR3A(high) Monocytes (Cluster 9)	Factor10	-0.00989275
X9_Monocytes...CD16_FCGR3A__PYCARD	PYCARD	FCGR3A(high) Monocytes (Cluster 9)	Factor10	-0.0399548
X9_Monocytes...CD16_FCGR3A__QKI	QKI	FCGR3A(high) Monocytes (Cluster 9)	Factor10	0.0870462
X9_Monocytes...CD16_FCGR3A__RAB10	RAB10	FCGR3A(high) Monocytes (Cluster 9)	Factor10	0.402684
X9_Monocytes...CD16_FCGR3A__RAB11FIP1	RAB11FIP1	FCGR3A(high) Monocytes (Cluster 9)	Factor10	-0.108793
X9_Monocytes...CD16_FCGR3A__RAB2A	RAB2A	FCGR3A(high) Monocytes (Cluster 9)	Factor10	-0.182697
X9_Monocytes...CD16_FCGR3A__RAB31	RAB31	FCGR3A(high) Monocytes (Cluster 9)	Factor10	0.0328532
X9_Monocytes...CD16_FCGR3A__RAB5C	RAB5C	FCGR3A(high) Monocytes (Cluster 9)	Factor10	0.068717
X9_Monocytes...CD16_FCGR3A__RAB8A	RAB8A	FCGR3A(high) Monocytes (Cluster 9)	Factor10	0.18756
X9_Monocytes...CD16_FCGR3A__RABGAP1L	RABGAP1L	FCGR3A(high) Monocytes (Cluster 9)	Factor10	-0.222536
X9_Monocytes...CD16_FCGR3A__RAC1	RAC1	FCGR3A(high) Monocytes (Cluster 9)	Factor10	0.00507554
X9_Monocytes...CD16_FCGR3A__RAC2	RAC2	FCGR3A(high) Monocytes (Cluster 9)	Factor10	0.16642
X9_Monocytes...CD16_FCGR3A__RACK1	RACK1	FCGR3A(high) Monocytes (Cluster 9)	Factor10	0.0662687
X9_Monocytes...CD16_FCGR3A__RAN	RAN	FCGR3A(high) Monocytes (Cluster 9)	Factor10	0.254478
X9_Monocytes...CD16_FCGR3A__RAP1A	RAP1A	FCGR3A(high) Monocytes (Cluster 9)	Factor10	0.0645364
X9_Monocytes...CD16_FCGR3A__RAP1B	RAP1B	FCGR3A(high) Monocytes (Cluster 9)	Factor10	-0.035697
X9_Monocytes...CD16_FCGR3A__RAP2B	RAP2B	FCGR3A(high) Monocytes (Cluster 9)	Factor10	0.433509
X9_Monocytes...CD16_FCGR3A__RASGEF1B	RASGEF1B	FCGR3A(high) Monocytes (Cluster 9)	Factor10	-0.0389276
X9_Monocytes...CD16_FCGR3A__RASSF5	RASSF5	FCGR3A(high) Monocytes (Cluster 9)	Factor10	0.043152
X9_Monocytes...CD16_FCGR3A__RBM25	RBM25	FCGR3A(high) Monocytes (Cluster 9)	Factor10	-0.0785485
X9_Monocytes...CD16_FCGR3A__RBM3	RBM3	FCGR3A(high) Monocytes (Cluster 9)	Factor10	0.000393313
X9_Monocytes...CD16_FCGR3A__RBM39	RBM39	FCGR3A(high) Monocytes (Cluster 9)	Factor10	-0.164609
X9_Monocytes...CD16_FCGR3A__RBM8A	RBM8A	FCGR3A(high) Monocytes (Cluster 9)	Factor10	-0.440964
X9_Monocytes...CD16_FCGR3A__RBX1	RBX1	FCGR3A(high) Monocytes (Cluster 9)	Factor10	-0.0211823
X9_Monocytes...CD16_FCGR3A__REEP5	REEP5	FCGR3A(high) Monocytes (Cluster 9)	Factor10	-0.0769911
X9_Monocytes...CD16_FCGR3A__REL	REL	FCGR3A(high) Monocytes (Cluster 9)	Factor10	-0.219075
X9_Monocytes...CD16_FCGR3A__RGS10	RGS10	FCGR3A(high) Monocytes (Cluster 9)	Factor10	-0.0592125
X9_Monocytes...CD16_FCGR3A__RGS19	RGS19	FCGR3A(high) Monocytes (Cluster 9)	Factor10	-0.196624
X9_Monocytes...CD16_FCGR3A__RGS2	RGS2	FCGR3A(high) Monocytes (Cluster 9)	Factor10	-0.0923048
X9_Monocytes...CD16_FCGR3A__RHOA	RHOA	FCGR3A(high) Monocytes (Cluster 9)	Factor10	-0.0210581
X9_Monocytes...CD16_FCGR3A__RHOB	RHOB	FCGR3A(high) Monocytes (Cluster 9)	Factor10	0.0510501
X9_Monocytes...CD16_FCGR3A__RHOC	RHOC	FCGR3A(high) Monocytes (Cluster 9)	Factor10	0.0092593
X9_Monocytes...CD16_FCGR3A__RHOG	RHOG	FCGR3A(high) Monocytes (Cluster 9)	Factor10	-0.0509112
X9_Monocytes...CD16_FCGR3A__RILPL2	RILPL2	FCGR3A(high) Monocytes (Cluster 9)	Factor10	-0.0198428
X9_Monocytes...CD16_FCGR3A__RIN3	RIN3	FCGR3A(high) Monocytes (Cluster 9)	Factor10	-0.0735947
X9_Monocytes...CD16_FCGR3A__RIOK3	RIOK3	FCGR3A(high) Monocytes (Cluster 9)	Factor10	0.033347
X9_Monocytes...CD16_FCGR3A__RIPOR2	RIPOR2	FCGR3A(high) Monocytes (Cluster 9)	Factor10	-0.0966027
X9_Monocytes...CD16_FCGR3A__RNASET2	RNASET2	FCGR3A(high) Monocytes (Cluster 9)	Factor10	-0.0490542
X9_Monocytes...CD16_FCGR3A__RNF13	RNF13	FCGR3A(high) Monocytes (Cluster 9)	Factor10	-0.0355424
X9_Monocytes...CD16_FCGR3A__RNF130	RNF130	FCGR3A(high) Monocytes (Cluster 9)	Factor10	0.135359
X9_Monocytes...CD16_FCGR3A__RNF144B	RNF144B	FCGR3A(high) Monocytes (Cluster 9)	Factor10	-0.0769456
X9_Monocytes...CD16_FCGR3A__RNF149	RNF149	FCGR3A(high) Monocytes (Cluster 9)	Factor10	0.0371851
X9_Monocytes...CD16_FCGR3A__RNF213	RNF213	FCGR3A(high) Monocytes (Cluster 9)	Factor10	-0.145057
X9_Monocytes...CD16_FCGR3A__RNF7	RNF7	FCGR3A(high) Monocytes (Cluster 9)	Factor10	-0.0528926
X9_Monocytes...CD16_FCGR3A__RNH1	RNH1	FCGR3A(high) Monocytes (Cluster 9)	Factor10	0.266324
X9_Monocytes...CD16_FCGR3A__ROCK1	ROCK1	FCGR3A(high) Monocytes (Cluster 9)	Factor10	-0.053708
X9_Monocytes...CD16_FCGR3A__RRAS	RRAS	FCGR3A(high) Monocytes (Cluster 9)	Factor10	0.0352435
X9_Monocytes...CD16_FCGR3A__RSL24D1	RSL24D1	FCGR3A(high) Monocytes (Cluster 9)	Factor10	-0.00745958
X9_Monocytes...CD16_FCGR3A__RSRC2	RSRC2	FCGR3A(high) Monocytes (Cluster 9)	Factor10	-0.181142
X9_Monocytes...CD16_FCGR3A__RSRP1	RSRP1	FCGR3A(high) Monocytes (Cluster 9)	Factor10	-0.121004
X9_Monocytes...CD16_FCGR3A__RTN3	RTN3	FCGR3A(high) Monocytes (Cluster 9)	Factor10	-0.111354
X9_Monocytes...CD16_FCGR3A__RTN4	RTN4	FCGR3A(high) Monocytes (Cluster 9)	Factor10	0.0158532
X9_Monocytes...CD16_FCGR3A__RTRAF	RTRAF	FCGR3A(high) Monocytes (Cluster 9)	Factor10	0.157918
X9_Monocytes...CD16_FCGR3A__RXRA	RXRA	FCGR3A(high) Monocytes (Cluster 9)	Factor10	-0.0186349
