## Supplementary Tables for "Multi-Omic Factor Analysis uncovers immunological signatures with pathophysiologic and clinical implications in coronary syndromes" (part 11 of 21)

### Sheet: TABLE6 (continued)
feature_name	gene	view	factor	weight
X9_Monocytes...CD16_FCGR3A__RYBP	RYBP	FCGR3A(high) Monocytes (Cluster 9)	Factor10	-0.223608
X9_Monocytes...CD16_FCGR3A__S100A10	S100A10	FCGR3A(high) Monocytes (Cluster 9)	Factor10	0.00356944
X9_Monocytes...CD16_FCGR3A__S100A11	S100A11	FCGR3A(high) Monocytes (Cluster 9)	Factor10	0.217571
X9_Monocytes...CD16_FCGR3A__S100A4	S100A4	FCGR3A(high) Monocytes (Cluster 9)	Factor10	0.0263869
X9_Monocytes...CD16_FCGR3A__S100A6	S100A6	FCGR3A(high) Monocytes (Cluster 9)	Factor10	-0.173884
X9_Monocytes...CD16_FCGR3A__S100A8	S100A8	FCGR3A(high) Monocytes (Cluster 9)	Factor10	-0.160555
X9_Monocytes...CD16_FCGR3A__S100A9	S100A9	FCGR3A(high) Monocytes (Cluster 9)	Factor10	-0.129142
X9_Monocytes...CD16_FCGR3A__SAMHD1	SAMHD1	FCGR3A(high) Monocytes (Cluster 9)	Factor10	-0.22636
X9_Monocytes...CD16_FCGR3A__SAMSN1	SAMSN1	FCGR3A(high) Monocytes (Cluster 9)	Factor10	0.0542897
X9_Monocytes...CD16_FCGR3A__SAP18	SAP18	FCGR3A(high) Monocytes (Cluster 9)	Factor10	-0.000287365
X9_Monocytes...CD16_FCGR3A__SARAF	SARAF	FCGR3A(high) Monocytes (Cluster 9)	Factor10	0.027847
X9_Monocytes...CD16_FCGR3A__SAT1	SAT1	FCGR3A(high) Monocytes (Cluster 9)	Factor10	0.296738
X9_Monocytes...CD16_FCGR3A__SCAF11	SCAF11	FCGR3A(high) Monocytes (Cluster 9)	Factor10	-0.169331
X9_Monocytes...CD16_FCGR3A__SCIMP	SCIMP	FCGR3A(high) Monocytes (Cluster 9)	Factor10	-0.137406
X9_Monocytes...CD16_FCGR3A__SDCBP	SDCBP	FCGR3A(high) Monocytes (Cluster 9)	Factor10	-0.115505
X9_Monocytes...CD16_FCGR3A__SEC11A	SEC11A	FCGR3A(high) Monocytes (Cluster 9)	Factor10	0.098218
X9_Monocytes...CD16_FCGR3A__SEC14L1	SEC14L1	FCGR3A(high) Monocytes (Cluster 9)	Factor10	-0.065462
X9_Monocytes...CD16_FCGR3A__SEC61B	SEC61B	FCGR3A(high) Monocytes (Cluster 9)	Factor10	0.0942893
X9_Monocytes...CD16_FCGR3A__SEC61G	SEC61G	FCGR3A(high) Monocytes (Cluster 9)	Factor10	0.0544923
X9_Monocytes...CD16_FCGR3A__SELENOH	SELENOH	FCGR3A(high) Monocytes (Cluster 9)	Factor10	0.0898821
X9_Monocytes...CD16_FCGR3A__SELENOK	SELENOK	FCGR3A(high) Monocytes (Cluster 9)	Factor10	0.0921964
X9_Monocytes...CD16_FCGR3A__SELENOW	SELENOW	FCGR3A(high) Monocytes (Cluster 9)	Factor10	0.0388408
X9_Monocytes...CD16_FCGR3A__SELPLG	SELPLG	FCGR3A(high) Monocytes (Cluster 9)	Factor10	0.161527
X9_Monocytes...CD16_FCGR3A__SEM1	SEM1	FCGR3A(high) Monocytes (Cluster 9)	Factor10	-0.0593162
X9_Monocytes...CD16_FCGR3A__SEPT7	2007-09-01	FCGR3A(high) Monocytes (Cluster 9)	Factor10	-0.00755083
X9_Monocytes...CD16_FCGR3A__SEPT9	2009-09-01	FCGR3A(high) Monocytes (Cluster 9)	Factor10	0.0337816
X9_Monocytes...CD16_FCGR3A__SERBP1	SERBP1	FCGR3A(high) Monocytes (Cluster 9)	Factor10	-0.0121698
X9_Monocytes...CD16_FCGR3A__SERF2	SERF2	FCGR3A(high) Monocytes (Cluster 9)	Factor10	0.0970059
X9_Monocytes...CD16_FCGR3A__SERINC1	SERINC1	FCGR3A(high) Monocytes (Cluster 9)	Factor10	-0.0250585
X9_Monocytes...CD16_FCGR3A__SERP1	SERP1	FCGR3A(high) Monocytes (Cluster 9)	Factor10	-0.0227389
X9_Monocytes...CD16_FCGR3A__SERPINA1	SERPINA1	FCGR3A(high) Monocytes (Cluster 9)	Factor10	-0.0485412
X9_Monocytes...CD16_FCGR3A__SERPINB1	SERPINB1	FCGR3A(high) Monocytes (Cluster 9)	Factor10	-0.0642935
X9_Monocytes...CD16_FCGR3A__SERTAD1	SERTAD1	FCGR3A(high) Monocytes (Cluster 9)	Factor10	-0.128696
X9_Monocytes...CD16_FCGR3A__SET	SET	FCGR3A(high) Monocytes (Cluster 9)	Factor10	0.0814073
X9_Monocytes...CD16_FCGR3A__SF1	SF1	FCGR3A(high) Monocytes (Cluster 9)	Factor10	-0.0604238
X9_Monocytes...CD16_FCGR3A__SF3B1	SF3B1	FCGR3A(high) Monocytes (Cluster 9)	Factor10	0.0532928
X9_Monocytes...CD16_FCGR3A__SF3B5	SF3B5	FCGR3A(high) Monocytes (Cluster 9)	Factor10	-0.0248448
X9_Monocytes...CD16_FCGR3A__SF3B6	SF3B6	FCGR3A(high) Monocytes (Cluster 9)	Factor10	-0.13485
X9_Monocytes...CD16_FCGR3A__SFPQ	SFPQ	FCGR3A(high) Monocytes (Cluster 9)	Factor10	0.0206503
X9_Monocytes...CD16_FCGR3A__SGK1	SGK1	FCGR3A(high) Monocytes (Cluster 9)	Factor10	0.0149357
X9_Monocytes...CD16_FCGR3A__SH3BGRL	SH3BGRL	FCGR3A(high) Monocytes (Cluster 9)	Factor10	-0.111533
X9_Monocytes...CD16_FCGR3A__SH3BGRL3	SH3BGRL3	FCGR3A(high) Monocytes (Cluster 9)	Factor10	0.243749
X9_Monocytes...CD16_FCGR3A__SH3GLB1	SH3GLB1	FCGR3A(high) Monocytes (Cluster 9)	Factor10	-0.00108828
X9_Monocytes...CD16_FCGR3A__SIGLEC10	SIGLEC10	FCGR3A(high) Monocytes (Cluster 9)	Factor10	0.017679
X9_Monocytes...CD16_FCGR3A__SKAP2	SKAP2	FCGR3A(high) Monocytes (Cluster 9)	Factor10	0.425747
X9_Monocytes...CD16_FCGR3A__SKP1	SKP1	FCGR3A(high) Monocytes (Cluster 9)	Factor10	0.0996889
X9_Monocytes...CD16_FCGR3A__SLC11A1	SLC11A1	FCGR3A(high) Monocytes (Cluster 9)	Factor10	-0.0831042
X9_Monocytes...CD16_FCGR3A__SLC25A3	SLC25A3	FCGR3A(high) Monocytes (Cluster 9)	Factor10	-0.403986
X9_Monocytes...CD16_FCGR3A__SLC25A5	SLC25A5	FCGR3A(high) Monocytes (Cluster 9)	Factor10	0.132692
X9_Monocytes...CD16_FCGR3A__SLC25A6	SLC25A6	FCGR3A(high) Monocytes (Cluster 9)	Factor10	0.00599509
X9_Monocytes...CD16_FCGR3A__SLC31A2	SLC31A2	FCGR3A(high) Monocytes (Cluster 9)	Factor10	-0.195714
X9_Monocytes...CD16_FCGR3A__SLC7A7	SLC7A7	FCGR3A(high) Monocytes (Cluster 9)	Factor10	-0.064283
X9_Monocytes...CD16_FCGR3A__SMAP2	SMAP2	FCGR3A(high) Monocytes (Cluster 9)	Factor10	-0.0292832
X9_Monocytes...CD16_FCGR3A__SMCHD1	SMCHD1	FCGR3A(high) Monocytes (Cluster 9)	Factor10	-0.170211
X9_Monocytes...CD16_FCGR3A__SMDT1	SMDT1	FCGR3A(high) Monocytes (Cluster 9)	Factor10	0.0981835
X9_Monocytes...CD16_FCGR3A__SMIM25	SMIM25	FCGR3A(high) Monocytes (Cluster 9)	Factor10	-0.188635
X9_Monocytes...CD16_FCGR3A__SNHG8	SNHG8	FCGR3A(high) Monocytes (Cluster 9)	Factor10	-0.0525174
X9_Monocytes...CD16_FCGR3A__SNRPB	SNRPB	FCGR3A(high) Monocytes (Cluster 9)	Factor10	0.0826608
X9_Monocytes...CD16_FCGR3A__SNRPD2	SNRPD2	FCGR3A(high) Monocytes (Cluster 9)	Factor10	-0.0404205
X9_Monocytes...CD16_FCGR3A__SNU13	SNU13	FCGR3A(high) Monocytes (Cluster 9)	Factor10	0.257343
X9_Monocytes...CD16_FCGR3A__SNX10	SNX10	FCGR3A(high) Monocytes (Cluster 9)	Factor10	-0.014556
X9_Monocytes...CD16_FCGR3A__SNX2	SNX2	FCGR3A(high) Monocytes (Cluster 9)	Factor10	-0.00768245
X9_Monocytes...CD16_FCGR3A__SNX3	SNX3	FCGR3A(high) Monocytes (Cluster 9)	Factor10	0.109999
X9_Monocytes...CD16_FCGR3A__SNX6	SNX6	FCGR3A(high) Monocytes (Cluster 9)	Factor10	-0.0587158
X9_Monocytes...CD16_FCGR3A__SOD1	SOD1	FCGR3A(high) Monocytes (Cluster 9)	Factor10	0.0873496
X9_Monocytes...CD16_FCGR3A__SOD2	SOD2	FCGR3A(high) Monocytes (Cluster 9)	Factor10	-0.56681
X9_Monocytes...CD16_FCGR3A__SON	SON	FCGR3A(high) Monocytes (Cluster 9)	Factor10	-0.50291
X9_Monocytes...CD16_FCGR3A__SP110	SP110	FCGR3A(high) Monocytes (Cluster 9)	Factor10	-0.115614
X9_Monocytes...CD16_FCGR3A__SPCS1	SPCS1	FCGR3A(high) Monocytes (Cluster 9)	Factor10	0.0693917
X9_Monocytes...CD16_FCGR3A__SPCS3	SPCS3	FCGR3A(high) Monocytes (Cluster 9)	Factor10	0.0374111
X9_Monocytes...CD16_FCGR3A__SPI1	SPI1	FCGR3A(high) Monocytes (Cluster 9)	Factor10	-0.0797255
X9_Monocytes...CD16_FCGR3A__SPN	SPN	FCGR3A(high) Monocytes (Cluster 9)	Factor10	0.127744
X9_Monocytes...CD16_FCGR3A__SQSTM1	SQSTM1	FCGR3A(high) Monocytes (Cluster 9)	Factor10	0.0348222
X9_Monocytes...CD16_FCGR3A__SRGN	SRGN	FCGR3A(high) Monocytes (Cluster 9)	Factor10	0.0021089
X9_Monocytes...CD16_FCGR3A__SRP14	SRP14	FCGR3A(high) Monocytes (Cluster 9)	Factor10	-0.0485632
X9_Monocytes...CD16_FCGR3A__SRRM1	SRRM1	FCGR3A(high) Monocytes (Cluster 9)	Factor10	-0.229193
X9_Monocytes...CD16_FCGR3A__SRRM2	SRRM2	FCGR3A(high) Monocytes (Cluster 9)	Factor10	-0.105084
X9_Monocytes...CD16_FCGR3A__SRSF2	SRSF2	FCGR3A(high) Monocytes (Cluster 9)	Factor10	-0.225984
X9_Monocytes...CD16_FCGR3A__SRSF3	SRSF3	FCGR3A(high) Monocytes (Cluster 9)	Factor10	-0.0573706
X9_Monocytes...CD16_FCGR3A__SRSF5	SRSF5	FCGR3A(high) Monocytes (Cluster 9)	Factor10	0.292625
X9_Monocytes...CD16_FCGR3A__SRSF7	SRSF7	FCGR3A(high) Monocytes (Cluster 9)	Factor10	-0.207404
X9_Monocytes...CD16_FCGR3A__SRSF9	SRSF9	FCGR3A(high) Monocytes (Cluster 9)	Factor10	0.0928353
X9_Monocytes...CD16_FCGR3A__SSH2	SSH2	FCGR3A(high) Monocytes (Cluster 9)	Factor10	0.0434321
X9_Monocytes...CD16_FCGR3A__SSR2	SSR2	FCGR3A(high) Monocytes (Cluster 9)	Factor10	-0.0715723
X9_Monocytes...CD16_FCGR3A__SSR3	SSR3	FCGR3A(high) Monocytes (Cluster 9)	Factor10	-0.0630007
X9_Monocytes...CD16_FCGR3A__SSR4	SSR4	FCGR3A(high) Monocytes (Cluster 9)	Factor10	0.0947614
X9_Monocytes...CD16_FCGR3A__ST13	ST13	FCGR3A(high) Monocytes (Cluster 9)	Factor10	0.0396716
X9_Monocytes...CD16_FCGR3A__STK10	STK10	FCGR3A(high) Monocytes (Cluster 9)	Factor10	-0.117398
X9_Monocytes...CD16_FCGR3A__STK17B	STK17B	FCGR3A(high) Monocytes (Cluster 9)	Factor10	-0.00805914
X9_Monocytes...CD16_FCGR3A__STK4	STK4	FCGR3A(high) Monocytes (Cluster 9)	Factor10	0.0284459
X9_Monocytes...CD16_FCGR3A__STMP1	STMP1	FCGR3A(high) Monocytes (Cluster 9)	Factor10	0.22661
X9_Monocytes...CD16_FCGR3A__STX11	STX11	FCGR3A(high) Monocytes (Cluster 9)	Factor10	-0.177853
X9_Monocytes...CD16_FCGR3A__STXBP2	STXBP2	FCGR3A(high) Monocytes (Cluster 9)	Factor10	0.273236
X9_Monocytes...CD16_FCGR3A__SUB1	SUB1	FCGR3A(high) Monocytes (Cluster 9)	Factor10	0.431275
X9_Monocytes...CD16_FCGR3A__SUMO2	SUMO2	FCGR3A(high) Monocytes (Cluster 9)	Factor10	0.353388
X9_Monocytes...CD16_FCGR3A__SUPT4H1	SUPT4H1	FCGR3A(high) Monocytes (Cluster 9)	Factor10	-0.0354227
X9_Monocytes...CD16_FCGR3A__SYF2	SYF2	FCGR3A(high) Monocytes (Cluster 9)	Factor10	-0.00309261
X9_Monocytes...CD16_FCGR3A__SYNGR2	SYNGR2	FCGR3A(high) Monocytes (Cluster 9)	Factor10	0.252351
X9_Monocytes...CD16_FCGR3A__TACC1	TACC1	FCGR3A(high) Monocytes (Cluster 9)	Factor10	-0.0429527
X9_Monocytes...CD16_FCGR3A__TAF10	TAF10	FCGR3A(high) Monocytes (Cluster 9)	Factor10	0.434297
X9_Monocytes...CD16_FCGR3A__TAF1D	TAF1D	FCGR3A(high) Monocytes (Cluster 9)	Factor10	-0.154782
X9_Monocytes...CD16_FCGR3A__TAGAP	TAGAP	FCGR3A(high) Monocytes (Cluster 9)	Factor10	-0.0689263
X9_Monocytes...CD16_FCGR3A__TAGLN2	TAGLN2	FCGR3A(high) Monocytes (Cluster 9)	Factor10	0.217973
X9_Monocytes...CD16_FCGR3A__TALDO1	TALDO1	FCGR3A(high) Monocytes (Cluster 9)	Factor10	-0.0254886
X9_Monocytes...CD16_FCGR3A__TAOK3	TAOK3	FCGR3A(high) Monocytes (Cluster 9)	Factor10	0.0443251
X9_Monocytes...CD16_FCGR3A__TAPBP	TAPBP	FCGR3A(high) Monocytes (Cluster 9)	Factor10	-0.0564798
X9_Monocytes...CD16_FCGR3A__TAX1BP1	TAX1BP1	FCGR3A(high) Monocytes (Cluster 9)	Factor10	0.155504
X9_Monocytes...CD16_FCGR3A__TBCA	TBCA	FCGR3A(high) Monocytes (Cluster 9)	Factor10	0.126831
X9_Monocytes...CD16_FCGR3A__TBXAS1	TBXAS1	FCGR3A(high) Monocytes (Cluster 9)	Factor10	-0.0525928
X9_Monocytes...CD16_FCGR3A__TCF25	TCF25	FCGR3A(high) Monocytes (Cluster 9)	Factor10	-0.0398677
X9_Monocytes...CD16_FCGR3A__TCF7L2	TCF7L2	FCGR3A(high) Monocytes (Cluster 9)	Factor10	-0.0383646
X9_Monocytes...CD16_FCGR3A__TCIRG1	TCIRG1	FCGR3A(high) Monocytes (Cluster 9)	Factor10	-0.335013
X9_Monocytes...CD16_FCGR3A__TES	TES	FCGR3A(high) Monocytes (Cluster 9)	Factor10	-0.0415258
X9_Monocytes...CD16_FCGR3A__TESC	TESC	FCGR3A(high) Monocytes (Cluster 9)	Factor10	0.0957475
X9_Monocytes...CD16_FCGR3A__TGFB1	TGFB1	FCGR3A(high) Monocytes (Cluster 9)	Factor10	0.0804968
X9_Monocytes...CD16_FCGR3A__TGOLN2	TGOLN2	FCGR3A(high) Monocytes (Cluster 9)	Factor10	-0.108626
X9_Monocytes...CD16_FCGR3A__THEMIS2	THEMIS2	FCGR3A(high) Monocytes (Cluster 9)	Factor10	0.0173873
X9_Monocytes...CD16_FCGR3A__TIMP1	TIMP1	FCGR3A(high) Monocytes (Cluster 9)	Factor10	-0.0371415
X9_Monocytes...CD16_FCGR3A__TIMP2	TIMP2	FCGR3A(high) Monocytes (Cluster 9)	Factor10	-0.0403261
X9_Monocytes...CD16_FCGR3A__TKT	TKT	FCGR3A(high) Monocytes (Cluster 9)	Factor10	-0.177607
X9_Monocytes...CD16_FCGR3A__TLE4	TLE4	FCGR3A(high) Monocytes (Cluster 9)	Factor10	-0.212236
X9_Monocytes...CD16_FCGR3A__TLN1	TLN1	FCGR3A(high) Monocytes (Cluster 9)	Factor10	-0.0235435
X9_Monocytes...CD16_FCGR3A__TMA7	TMA7	FCGR3A(high) Monocytes (Cluster 9)	Factor10	-0.0181363
X9_Monocytes...CD16_FCGR3A__TMBIM4	TMBIM4	FCGR3A(high) Monocytes (Cluster 9)	Factor10	0.0769822
X9_Monocytes...CD16_FCGR3A__TMBIM6	TMBIM6	FCGR3A(high) Monocytes (Cluster 9)	Factor10	0.171946
X9_Monocytes...CD16_FCGR3A__TMEM167A	TMEM167A	FCGR3A(high) Monocytes (Cluster 9)	Factor10	-0.126468
X9_Monocytes...CD16_FCGR3A__TMEM258	TMEM258	FCGR3A(high) Monocytes (Cluster 9)	Factor10	-0.338275
X9_Monocytes...CD16_FCGR3A__TMEM50A	TMEM50A	FCGR3A(high) Monocytes (Cluster 9)	Factor10	0.0136996
X9_Monocytes...CD16_FCGR3A__TMEM59	TMEM59	FCGR3A(high) Monocytes (Cluster 9)	Factor10	-0.0211112
X9_Monocytes...CD16_FCGR3A__TMPO	TMPO	FCGR3A(high) Monocytes (Cluster 9)	Factor10	0.0880773
X9_Monocytes...CD16_FCGR3A__TMSB10	TMSB10	FCGR3A(high) Monocytes (Cluster 9)	Factor10	-0.134085
X9_Monocytes...CD16_FCGR3A__TMSB4X	TMSB4X	FCGR3A(high) Monocytes (Cluster 9)	Factor10	-0.00189165
X9_Monocytes...CD16_FCGR3A__TNFAIP2	TNFAIP2	FCGR3A(high) Monocytes (Cluster 9)	Factor10	-0.126231
X9_Monocytes...CD16_FCGR3A__TNFAIP3	TNFAIP3	FCGR3A(high) Monocytes (Cluster 9)	Factor10	-0.20367
X9_Monocytes...CD16_FCGR3A__TNFRSF14	TNFRSF14	FCGR3A(high) Monocytes (Cluster 9)	Factor10	0.0988842
X9_Monocytes...CD16_FCGR3A__TNFRSF1B	TNFRSF1B	FCGR3A(high) Monocytes (Cluster 9)	Factor10	-0.224337
X9_Monocytes...CD16_FCGR3A__TNFSF10	TNFSF10	FCGR3A(high) Monocytes (Cluster 9)	Factor10	-0.0553772
X9_Monocytes...CD16_FCGR3A__TNFSF13B	TNFSF13B	FCGR3A(high) Monocytes (Cluster 9)	Factor10	-0.0966784
X9_Monocytes...CD16_FCGR3A__TOB1	TOB1	FCGR3A(high) Monocytes (Cluster 9)	Factor10	0.0746311
X9_Monocytes...CD16_FCGR3A__TOMM20	TOMM20	FCGR3A(high) Monocytes (Cluster 9)	Factor10	0.133847
X9_Monocytes...CD16_FCGR3A__TOMM7	TOMM7	FCGR3A(high) Monocytes (Cluster 9)	Factor10	-0.561444
X9_Monocytes...CD16_FCGR3A__TPI1	TPI1	FCGR3A(high) Monocytes (Cluster 9)	Factor10	0.0556626
X9_Monocytes...CD16_FCGR3A__TPM3	TPM3	FCGR3A(high) Monocytes (Cluster 9)	Factor10	0.00237613
X9_Monocytes...CD16_FCGR3A__TPR	TPR	FCGR3A(high) Monocytes (Cluster 9)	Factor10	-0.13414
X9_Monocytes...CD16_FCGR3A__TPT1	TPT1	FCGR3A(high) Monocytes (Cluster 9)	Factor10	-0.298899
X9_Monocytes...CD16_FCGR3A__TRA2B	TRA2B	FCGR3A(high) Monocytes (Cluster 9)	Factor10	-0.324876
X9_Monocytes...CD16_FCGR3A__TRAPPC1	TRAPPC1	FCGR3A(high) Monocytes (Cluster 9)	Factor10	0.172265
X9_Monocytes...CD16_FCGR3A__TRIR	TRIR	FCGR3A(high) Monocytes (Cluster 9)	Factor10	0.183417
X9_Monocytes...CD16_FCGR3A__TSC22D3	TSC22D3	FCGR3A(high) Monocytes (Cluster 9)	Factor10	-0.0324938
X9_Monocytes...CD16_FCGR3A__TSPAN14	TSPAN14	FCGR3A(high) Monocytes (Cluster 9)	Factor10	-0.10603
X9_Monocytes...CD16_FCGR3A__TSPO	TSPO	FCGR3A(high) Monocytes (Cluster 9)	Factor10	-0.0242976
X9_Monocytes...CD16_FCGR3A__TUBA1A	TUBA1A	FCGR3A(high) Monocytes (Cluster 9)	Factor10	-0.12311
X9_Monocytes...CD16_FCGR3A__TUBA1B	TUBA1B	FCGR3A(high) Monocytes (Cluster 9)	Factor10	-0.0641866
X9_Monocytes...CD16_FCGR3A__TUBB4B	TUBB4B	FCGR3A(high) Monocytes (Cluster 9)	Factor10	0.0883277
X9_Monocytes...CD16_FCGR3A__TXNIP	TXNIP	FCGR3A(high) Monocytes (Cluster 9)	Factor10	0.0331294
X9_Monocytes...CD16_FCGR3A__TYMP	TYMP	FCGR3A(high) Monocytes (Cluster 9)	Factor10	0.0670763
X9_Monocytes...CD16_FCGR3A__TYROBP	TYROBP	FCGR3A(high) Monocytes (Cluster 9)	Factor10	0.157001
X9_Monocytes...CD16_FCGR3A__UBA52	UBA52	FCGR3A(high) Monocytes (Cluster 9)	Factor10	0.143913
X9_Monocytes...CD16_FCGR3A__UBB	UBB	FCGR3A(high) Monocytes (Cluster 9)	Factor10	-0.0385105
X9_Monocytes...CD16_FCGR3A__UBC	UBC	FCGR3A(high) Monocytes (Cluster 9)	Factor10	0.154164
X9_Monocytes...CD16_FCGR3A__UBE2B	UBE2B	FCGR3A(high) Monocytes (Cluster 9)	Factor10	0.200839
X9_Monocytes...CD16_FCGR3A__UBE2D3	UBE2D3	FCGR3A(high) Monocytes (Cluster 9)	Factor10	0.282178
X9_Monocytes...CD16_FCGR3A__UBE2I	UBE2I	FCGR3A(high) Monocytes (Cluster 9)	Factor10	0.0286615
X9_Monocytes...CD16_FCGR3A__UBE2J1	UBE2J1	FCGR3A(high) Monocytes (Cluster 9)	Factor10	0.0624764
X9_Monocytes...CD16_FCGR3A__UBE2L3	UBE2L3	FCGR3A(high) Monocytes (Cluster 9)	Factor10	0.330655
X9_Monocytes...CD16_FCGR3A__UBE2R2	UBE2R2	FCGR3A(high) Monocytes (Cluster 9)	Factor10	-0.0383411
X9_Monocytes...CD16_FCGR3A__UBE2S	UBE2S	FCGR3A(high) Monocytes (Cluster 9)	Factor10	0.0462031
X9_Monocytes...CD16_FCGR3A__UBL5	UBL5	FCGR3A(high) Monocytes (Cluster 9)	Factor10	-0.331758
X9_Monocytes...CD16_FCGR3A__UBXN1	UBXN1	FCGR3A(high) Monocytes (Cluster 9)	Factor10	0.0829788
X9_Monocytes...CD16_FCGR3A__UCP2	UCP2	FCGR3A(high) Monocytes (Cluster 9)	Factor10	0.0637531
X9_Monocytes...CD16_FCGR3A__UNC119	UNC119	FCGR3A(high) Monocytes (Cluster 9)	Factor10	0.197151
X9_Monocytes...CD16_FCGR3A__UPP1	UPP1	FCGR3A(high) Monocytes (Cluster 9)	Factor10	-0.0700657
X9_Monocytes...CD16_FCGR3A__UQCR10	UQCR10	FCGR3A(high) Monocytes (Cluster 9)	Factor10	-0.0664853
X9_Monocytes...CD16_FCGR3A__UQCR11	UQCR11	FCGR3A(high) Monocytes (Cluster 9)	Factor10	-0.166839
X9_Monocytes...CD16_FCGR3A__UQCRB	UQCRB	FCGR3A(high) Monocytes (Cluster 9)	Factor10	0.00123921
X9_Monocytes...CD16_FCGR3A__UQCRH	UQCRH	FCGR3A(high) Monocytes (Cluster 9)	Factor10	-0.0808408
X9_Monocytes...CD16_FCGR3A__UQCRQ	UQCRQ	FCGR3A(high) Monocytes (Cluster 9)	Factor10	0.205682
X9_Monocytes...CD16_FCGR3A__USP15	USP15	FCGR3A(high) Monocytes (Cluster 9)	Factor10	-0.189121
X9_Monocytes...CD16_FCGR3A__USP3	USP3	FCGR3A(high) Monocytes (Cluster 9)	Factor10	-0.00471388
X9_Monocytes...CD16_FCGR3A__UTRN	UTRN	FCGR3A(high) Monocytes (Cluster 9)	Factor10	0.0191359
X9_Monocytes...CD16_FCGR3A__UXT	UXT	FCGR3A(high) Monocytes (Cluster 9)	Factor10	0.0215679
X9_Monocytes...CD16_FCGR3A__VAMP5	VAMP5	FCGR3A(high) Monocytes (Cluster 9)	Factor10	0.00709131
X9_Monocytes...CD16_FCGR3A__VAMP8	VAMP8	FCGR3A(high) Monocytes (Cluster 9)	Factor10	-0.0400092
X9_Monocytes...CD16_FCGR3A__VAPA	VAPA	FCGR3A(high) Monocytes (Cluster 9)	Factor10	0.129999
X9_Monocytes...CD16_FCGR3A__VASP	VASP	FCGR3A(high) Monocytes (Cluster 9)	Factor10	0.0900309
X9_Monocytes...CD16_FCGR3A__VDAC1	VDAC1	FCGR3A(high) Monocytes (Cluster 9)	Factor10	0.180228
X9_Monocytes...CD16_FCGR3A__VDAC2	VDAC2	FCGR3A(high) Monocytes (Cluster 9)	Factor10	-0.0156534
X9_Monocytes...CD16_FCGR3A__VIM	VIM	FCGR3A(high) Monocytes (Cluster 9)	Factor10	-0.507131
X9_Monocytes...CD16_FCGR3A__VMP1	VMP1	FCGR3A(high) Monocytes (Cluster 9)	Factor10	0.328456
X9_Monocytes...CD16_FCGR3A__VPS13C	VPS13C	FCGR3A(high) Monocytes (Cluster 9)	Factor10	-0.0527671
X9_Monocytes...CD16_FCGR3A__VPS28	VPS28	FCGR3A(high) Monocytes (Cluster 9)	Factor10	0.0657641
X9_Monocytes...CD16_FCGR3A__VPS29	VPS29	FCGR3A(high) Monocytes (Cluster 9)	Factor10	-0.00316552
X9_Monocytes...CD16_FCGR3A__VPS35	VPS35	FCGR3A(high) Monocytes (Cluster 9)	Factor10	-0.00793816
X9_Monocytes...CD16_FCGR3A__VSIR	VSIR	FCGR3A(high) Monocytes (Cluster 9)	Factor10	-0.0875367
X9_Monocytes...CD16_FCGR3A__WAC	WAC	FCGR3A(high) Monocytes (Cluster 9)	Factor10	-0.498986
X9_Monocytes...CD16_FCGR3A__WARS	WARS	FCGR3A(high) Monocytes (Cluster 9)	Factor10	-0.0745974
X9_Monocytes...CD16_FCGR3A__WAS	WAS	FCGR3A(high) Monocytes (Cluster 9)	Factor10	-0.0330623
X9_Monocytes...CD16_FCGR3A__WASF2	WASF2	FCGR3A(high) Monocytes (Cluster 9)	Factor10	0.0768011
X9_Monocytes...CD16_FCGR3A__WDR83OS	WDR83OS	FCGR3A(high) Monocytes (Cluster 9)	Factor10	0.164485
X9_Monocytes...CD16_FCGR3A__WSB1	WSB1	FCGR3A(high) Monocytes (Cluster 9)	Factor10	0.0292509
X9_Monocytes...CD16_FCGR3A__WTAP	WTAP	FCGR3A(high) Monocytes (Cluster 9)	Factor10	-0.00602887
X9_Monocytes...CD16_FCGR3A__XRCC5	XRCC5	FCGR3A(high) Monocytes (Cluster 9)	Factor10	-0.0111384
X9_Monocytes...CD16_FCGR3A__XRN2	XRN2	FCGR3A(high) Monocytes (Cluster 9)	Factor10	-0.00343473
X9_Monocytes...CD16_FCGR3A__YBX1	YBX1	FCGR3A(high) Monocytes (Cluster 9)	Factor10	0.112053
X9_Monocytes...CD16_FCGR3A__YBX3	YBX3	FCGR3A(high) Monocytes (Cluster 9)	Factor10	-0.163545
X9_Monocytes...CD16_FCGR3A__YME1L1	YME1L1	FCGR3A(high) Monocytes (Cluster 9)	Factor10	-0.71626
X9_Monocytes...CD16_FCGR3A__YPEL5	YPEL5	FCGR3A(high) Monocytes (Cluster 9)	Factor10	-0.544615
X9_Monocytes...CD16_FCGR3A__YWHAB	YWHAB	FCGR3A(high) Monocytes (Cluster 9)	Factor10	0.157467
X9_Monocytes...CD16_FCGR3A__YWHAE	YWHAE	FCGR3A(high) Monocytes (Cluster 9)	Factor10	-0.0763227
X9_Monocytes...CD16_FCGR3A__YWHAZ	YWHAZ	FCGR3A(high) Monocytes (Cluster 9)	Factor10	0.444852
X9_Monocytes...CD16_FCGR3A__YY1	YY1	FCGR3A(high) Monocytes (Cluster 9)	Factor10	0.110487
X9_Monocytes...CD16_FCGR3A__ZBTB7A	ZBTB7A	FCGR3A(high) Monocytes (Cluster 9)	Factor10	0.117114
X9_Monocytes...CD16_FCGR3A__ZC3H15	ZC3H15	FCGR3A(high) Monocytes (Cluster 9)	Factor10	-0.137046
X9_Monocytes...CD16_FCGR3A__ZEB2	ZEB2	FCGR3A(high) Monocytes (Cluster 9)	Factor10	-0.039369
X9_Monocytes...CD16_FCGR3A__ZFAND5	ZFAND5	FCGR3A(high) Monocytes (Cluster 9)	Factor10	-0.243387
X9_Monocytes...CD16_FCGR3A__ZFAS1	ZFAS1	FCGR3A(high) Monocytes (Cluster 9)	Factor10	-0.161184
X9_Monocytes...CD16_FCGR3A__ZFP36	ZFP36	FCGR3A(high) Monocytes (Cluster 9)	Factor10	-0.164524
X9_Monocytes...CD16_FCGR3A__ZFP36L1	ZFP36L1	FCGR3A(high) Monocytes (Cluster 9)	Factor10	0.0241185
X9_Monocytes...CD16_FCGR3A__ZFP36L2	ZFP36L2	FCGR3A(high) Monocytes (Cluster 9)	Factor10	-0.225142
X9_Monocytes...CD16_FCGR3A__ZNF106	ZNF106	FCGR3A(high) Monocytes (Cluster 9)	Factor10	-0.231581
X9_Monocytes...CD16_FCGR3A__ZNF207	ZNF207	FCGR3A(high) Monocytes (Cluster 9)	Factor10	-0.057884
X9_Monocytes...CD16_FCGR3A__ZNF706	ZNF706	FCGR3A(high) Monocytes (Cluster 9)	Factor10	-0.00269201
X9_Monocytes...CD16_FCGR3A__ZYX	ZYX	FCGR3A(high) Monocytes (Cluster 9)	Factor10	-0.0630961
CK	CK	Clinical	Factor11	0.00447537
CK_MB	CK_MB	Clinical	Factor11	-0.00258245
CRP	CRP	Clinical	Factor11	0.00501983
Troponin	Troponin	Clinical	Factor11	-0.00382541
BCA1__CXCL13	CXCL13	Cytokine	Factor11	-0.000715995
CTACK__CCL27	CCL27	Cytokine	Factor11	-0.00240585
EGF__EGF	EGF	Cytokine	Factor11	-0.00572533
ENA78__CXCL5	CXCL5	Cytokine	Factor11	-0.00110111
Eotaxin__CCL11	CCL11	Cytokine	Factor11	-0.00408445
Eotaxin2__CCL24	CCL24	Cytokine	Factor11	-8.19633e-05
Eotaxin3__CCL26	CCL26	Cytokine	Factor11	-0.0031526
FGF2__FGF2	FGF2	Cytokine	Factor11	0.00107347
FLT3L__FLT3LG	FLT3LG	Cytokine	Factor11	-0.00121945
Fractalkine__CX3CL1	CX3CL1	Cytokine	Factor11	0.000194111
GCSF__CSF3	CSF3	Cytokine	Factor11	-0.00205336
GMCSF__CSF2	CSF2	Cytokine	Factor11	-0.00180337
GROalpha__CXCL1	CXCL1	Cytokine	Factor11	-0.00196265
I309__CCL1	CCL1	Cytokine	Factor11	-0.00198353
IFNalpha2__IFNA2	IFNA2	Cytokine	Factor11	0.00239204
IFNgamma__IFNG	IFNG	Cytokine	Factor11	-0.00062455
IL10__IL10	IL10	Cytokine	Factor11	-0.00126985
IL12p40__IL12B	IL12B	Cytokine	Factor11	-0.000864655
IL12p70__IL12A	IL12A	Cytokine	Factor11	0.0024331
IL13__IL13	IL13	Cytokine	Factor11	0.000775185
IL15__IL15	IL15	Cytokine	Factor11	0.000165875
IL17A__IL17A	IL17A	Cytokine	Factor11	-0.000393269
IL17E_IL25__IL25	IL25	Cytokine	Factor11	0.0013483
IL17F__IL17F	IL17F	Cytokine	Factor11	-0.00103024
IL18__IL18	IL18	Cytokine	Factor11	0.000626401
IL1alpha__IL1A	IL1A	Cytokine	Factor11	0.000464472
IL1beta__IL1B	IL1B	Cytokine	Factor11	0.00236014
IL1RA__IL1RN	IL1RN	Cytokine	Factor11	-0.00155995
IL2__IL2	IL2	Cytokine	Factor11	0.000243555
IL20__IL20	IL20	Cytokine	Factor11	0.00441062
IL22__IL22	IL22	Cytokine	Factor11	0.00282628
IL27__IL27	IL27	Cytokine	Factor11	0.000895272
IL3__IL3	IL3	Cytokine	Factor11	0.00211952
IL4__IL4	IL4	Cytokine	Factor11	-0.000278606
IL5__IL5	IL5	Cytokine	Factor11	-0.000869658
IL6__IL6	IL6	Cytokine	Factor11	0.00311315
IL7__IL7	IL7	Cytokine	Factor11	0.000888512
IL8__CXCL8	CXCL8	Cytokine	Factor11	0.000764673
IL9__IL9	IL9	Cytokine	Factor11	-0.000227869
IP10__CXCL10	CXCL10	Cytokine	Factor11	-0.00389125
LIF__LIF	LIF	Cytokine	Factor11	0.00121923
MCP1__CCL2	CCL2	Cytokine	Factor11	-0.00272463
MCP2__CCL8	CCL8	Cytokine	Factor11	0.00485209
MCP3__CCL7	CCL7	Cytokine	Factor11	-0.000496672
MCP4__CCL13	CCL13	Cytokine	Factor11	-0.00461746
MCSF__CSF1	CSF1	Cytokine	Factor11	-0.000218875
MDC__CCL22	CCL22	Cytokine	Factor11	-0.00211175
MIG_CXCL9__CXCL9	CXCL9	Cytokine	Factor11	0.00261752
MIP1alpha__CCL3	CCL3	Cytokine	Factor11	0.00151837
MIP1beta__CCL4	CCL4	Cytokine	Factor11	-0.00233278
MIP1delta__CCL15	CCL15	Cytokine	Factor11	0.000302817
PDGFAA	PDGFAA	Cytokine	Factor11	0.000444486
PDGFAB_BB	PDGFAB_BB	Cytokine	Factor11	0.00261842
RANTES__CCL5	CCL5	Cytokine	Factor11	-0.00400407
sCD40L__CD40LG	CD40LG	Cytokine	Factor11	-0.000708404
SCF__KITLG	KITLG	Cytokine	Factor11	-0.000326173
SDF1alpha_beta__CXCL12	CXCL12	Cytokine	Factor11	0.00176418
TARC__CCL17	CCL17	Cytokine	Factor11	0.000559036
TGFalpha__TGFA	TGFA	Cytokine	Factor11	0.000502307
TNFalpha__TNF	TNF	Cytokine	Factor11	-0.00107715
TNFbeta__LTA	LTA	Cytokine	Factor11	0.00192635
TPO__TPO	TPO	Cytokine	Factor11	0.000439854
TRAIL__TNFS10	TNFS10	Cytokine	Factor11	-0.000171576
VEGFA__VEGFA	VEGFA	Cytokine	Factor11	-0.00258881
X6CKine__CCL21	CCL21	Cytokine	Factor11	0.000276835
AATK	AATK	Neutrophil	Factor11	-3.54457
ABCA7	ABCA7	Neutrophil	Factor11	-1.21578
ABHD2	ABHD2	Neutrophil	Factor11	-4.26761
ABHD5	ABHD5	Neutrophil	Factor11	-4.74015
ABTB1	ABTB1	Neutrophil	Factor11	-11.1121
ACAP2	ACAP2	Neutrophil	Factor11	-1.47335
ACOX1	ACOX1	Neutrophil	Factor11	-4.63847
ACSL1	ACSL1	Neutrophil	Factor11	-10.3799
ACTG1	ACTG1	Neutrophil	Factor11	4.67326
ADAM10	ADAM10	Neutrophil	Factor11	0.167928
ADD1	ADD1	Neutrophil	Factor11	1.96728
ADD3	ADD3	Neutrophil	Factor11	-0.534346
ADGRE2	ADGRE2	Neutrophil	Factor11	-4.62003
ADGRE3	ADGRE3	Neutrophil	Factor11	-3.62527
ADGRG3	ADGRG3	Neutrophil	Factor11	-7.44467
ADIPOR1	ADIPOR1	Neutrophil	Factor11	-5.45847
ADM	ADM	Neutrophil	Factor11	0.249326
AGO4	AGO4	Neutrophil	Factor11	-5.33281
AGTRAP	AGTRAP	Neutrophil	Factor11	-4.16286
AKAP13	AKAP13	Neutrophil	Factor11	1.28648
AKIRIN1	AKIRIN1	Neutrophil	Factor11	1.46285
AKT1	AKT1	Neutrophil	Factor11	3.90013
ALOX5	ALOX5	Neutrophil	Factor11	-7.12349
ALOX5AP	ALOX5AP	Neutrophil	Factor11	-11.3995
ALPL	ALPL	Neutrophil	Factor11	-7.52161
AMPD2	AMPD2	Neutrophil	Factor11	-2.54006
ANKRD11	ANKRD11	Neutrophil	Factor11	5.52567
ANKRD12	ANKRD12	Neutrophil	Factor11	3.89505
ANKRD13A	ANKRD13A	Neutrophil	Factor11	1.08665
ANKRD13D	ANKRD13D	Neutrophil	Factor11	-2.63758
ANKRD44	ANKRD44	Neutrophil	Factor11	-2.00213
ANPEP	ANPEP	Neutrophil	Factor11	-8.33894
ANXA11	ANXA11	Neutrophil	Factor11	-2.61218
ANXA3	ANXA3	Neutrophil	Factor11	-0.479144
AP5B1	AP5B1	Neutrophil	Factor11	-4.92722
APLP2	APLP2	Neutrophil	Factor11	-4.68524
APMAP	APMAP	Neutrophil	Factor11	-7.27676
APOBEC3A	APOBEC3A	Neutrophil	Factor11	-7.47694
APOBEC3A_B	APOBEC3A_B	Neutrophil	Factor11	-7.47694
APOBR	APOBR	Neutrophil	Factor11	-7.02464
ARF3	ARF3	Neutrophil	Factor11	1.74282
ARF6	ARF6	Neutrophil	Factor11	8.91487
ARGLU1	ARGLU1	Neutrophil	Factor11	6.33747
ARHGAP15	ARHGAP15	Neutrophil	Factor11	-2.64794
ARHGAP26	ARHGAP26	Neutrophil	Factor11	-4.75595
ARHGAP27	ARHGAP27	Neutrophil	Factor11	-4.94867
ARHGAP4	ARHGAP4	Neutrophil	Factor11	1.27797
ARHGAP9	ARHGAP9	Neutrophil	Factor11	-6.33857
ARHGDIA	ARHGDIA	Neutrophil	Factor11	3.76109
ARHGEF1	ARHGEF1	Neutrophil	Factor11	0.931773
ARHGEF2	ARHGEF2	Neutrophil	Factor11	2.91495
ARHGEF40	ARHGEF40	Neutrophil	Factor11	-5.5335
ARID1A	ARID1A	Neutrophil	Factor11	0.281983
ARID3A	ARID3A	Neutrophil	Factor11	7.31883
ARID4B	ARID4B	Neutrophil	Factor11	1.53941
ARID5A	ARID5A	Neutrophil	Factor11	6.91573
ARL6IP5	ARL6IP5	Neutrophil	Factor11	6.73602
ARPC4	ARPC4	Neutrophil	Factor11	4.10689
ARRDC3	ARRDC3	Neutrophil	Factor11	1.18412
ASAP1	ASAP1	Neutrophil	Factor11	-1.25386
ATF4	ATF4	Neutrophil	Factor11	12.1166
ATG16L2	ATG16L2	Neutrophil	Factor11	-5.54951
ATG3	ATG3	Neutrophil	Factor11	-0.71782
ATP2A3	ATP2A3	Neutrophil	Factor11	-1.75429
ATP2B1	ATP2B1	Neutrophil	Factor11	5.21951
ATP5F1B	ATP5F1B	Neutrophil	Factor11	10.6487
ATP5ME	ATP5ME	Neutrophil	Factor11	10.3823
ATP5MF	ATP5MF	Neutrophil	Factor11	10.5507
ATP5MG	ATP5MG	Neutrophil	Factor11	3.05712
ATP5MJ	ATP5MJ	Neutrophil	Factor11	1.13081
ATP5PF	ATP5PF	Neutrophil	Factor11	11.099
ATP6	ATP6	Neutrophil	Factor11	3.09909
ATP6V0E1	ATP6V0E1	Neutrophil	Factor11	-5.12865
ATP6V1A	ATP6V1A	Neutrophil	Factor11	-1.12608
ATP6V1G1	ATP6V1G1	Neutrophil	Factor11	-0.259043
ATP8	ATP8	Neutrophil	Factor11	-0.0441227
ATRX	ATRX	Neutrophil	Factor11	5.55163
ATXN7	ATXN7	Neutrophil	Factor11	-0.555623
AURKAIP1	AURKAIP1	Neutrophil	Factor11	5.95711
B4GALT1	B4GALT1	Neutrophil	Factor11	5.06295
B4GALT5	B4GALT5	Neutrophil	Factor11	-2.08972
BACH1	BACH1	Neutrophil	Factor11	0.193107
BAZ1A	BAZ1A	Neutrophil	Factor11	-4.60141
BAZ2B	BAZ2B	Neutrophil	Factor11	-1.94846
BCL2A1	BCL2A1	Neutrophil	Factor11	-6.51459
BCL3	BCL3	Neutrophil	Factor11	-1.1027
BCL6	BCL6	Neutrophil	Factor11	-8.47624
BEST1	BEST1	Neutrophil	Factor11	-3.65225
BIN2	BIN2	Neutrophil	Factor11	-6.75288
BLOC1S1	BLOC1S1	Neutrophil	Factor11	-0.387134
BLOC1S2	BLOC1S2	Neutrophil	Factor11	-2.34606
BNIP2	BNIP2	Neutrophil	Factor11	3.32892
BNIP3L	BNIP3L	Neutrophil	Factor11	4.37118
BRD2	BRD2	Neutrophil	Factor11	10.1649
BRD4	BRD4	Neutrophil	Factor11	9.94022
BSG	BSG	Neutrophil	Factor11	1.58763
BST1	BST1	Neutrophil	Factor11	-5.11512
BTG2	BTG2	Neutrophil	Factor11	-4.88844
BUD31	BUD31	Neutrophil	Factor11	7.95626
C15orf39	C15orf39	Neutrophil	Factor11	0.615297
C16orf54	C16orf54	Neutrophil	Factor11	-3.61206
C16orf72	C16orf72	Neutrophil	Factor11	6.41771
C1orf56	C1orf56	Neutrophil	Factor11	-2.7998
C4orf3	C4orf3	Neutrophil	Factor11	0.913666
C5AR2	C5AR2	Neutrophil	Factor11	-5.8002
C6orf62	C6orf62	Neutrophil	Factor11	5.19853
CAB39	CAB39	Neutrophil	Factor11	-0.476053
CACUL1	CACUL1	Neutrophil	Factor11	1.28411
CALM3	CALM3	Neutrophil	Factor11	5.72149
CAMK1D	CAMK1D	Neutrophil	Factor11	-2.18934
CAMK2G	CAMK2G	Neutrophil	Factor11	-1.54935
CAMP	CAMP	Neutrophil	Factor11	-4.2833
CARD8	CARD8	Neutrophil	Factor11	-3.80706
CASC3	CASC3	Neutrophil	Factor11	-1.39629
CASP1	CASP1	Neutrophil	Factor11	-6.21529
CASP4	CASP4	Neutrophil	Factor11	-8.69648
CASP8	CASP8	Neutrophil	Factor11	0.264441
CAST	CAST	Neutrophil	Factor11	2.00901
CAT	CAT	Neutrophil	Factor11	-2.2565
CBX3	CBX3	Neutrophil	Factor11	7.33704
CCDC88B	CCDC88B	Neutrophil	Factor11	2.82857
CCM2	CCM2	Neutrophil	Factor11	6.50374
CCND3	CCND3	Neutrophil	Factor11	6.02686
CCNDBP1	CCNDBP1	Neutrophil	Factor11	-2.00214
CCNL1	CCNL1	Neutrophil	Factor11	1.32088
CCNY	CCNY	Neutrophil	Factor11	0.0935487
CCPG1	CCPG1	Neutrophil	Factor11	-2.98635
CD14	CD14	Neutrophil	Factor11	-5.35521
CD164	CD164	Neutrophil	Factor11	0.328743
CD300A	CD300A	Neutrophil	Factor11	-5.36296
CD37	CD37	Neutrophil	Factor11	-2.3455
CD44	CD44	Neutrophil	Factor11	-1.35643
CD48	CD48	Neutrophil	Factor11	1.98157
CD52	CD52	Neutrophil	Factor11	0.279697
CD55	CD55	Neutrophil	Factor11	-5.60093
CD58	CD58	Neutrophil	Factor11	1.78974
CD63	CD63	Neutrophil	Factor11	0.388495
CD74	CD74	Neutrophil	Factor11	12.393
CD82	CD82	Neutrophil	Factor11	2.67201
CD93	CD93	Neutrophil	Factor11	-5.96401
CDA	CDA	Neutrophil	Factor11	-7.96049
CDC123	CDC123	Neutrophil	Factor11	2.37158
CDC42EP3	CDC42EP3	Neutrophil	Factor11	-2.58389
CDC42SE2	CDC42SE2	Neutrophil	Factor11	2.20331
CDKN2D	CDKN2D	Neutrophil	Factor11	-4.32829
CDV3	CDV3	Neutrophil	Factor11	8.2377
CEACAM3	CEACAM3	Neutrophil	Factor11	-6.00274
CEBPD	CEBPD	Neutrophil	Factor11	-10.1784
CELF1	CELF1	Neutrophil	Factor11	7.48858
CFD	CFD	Neutrophil	Factor11	-4.493
CHCHD2	CHCHD2	Neutrophil	Factor11	11.1169
CHD2	CHD2	Neutrophil	Factor11	7.75435
CHI3L1	CHI3L1	Neutrophil	Factor11	-4.71085
CHMP1B	CHMP1B	Neutrophil	Factor11	-0.68334
CHMP3	CHMP3	Neutrophil	Factor11	-1.25443
CHST15	CHST15	Neutrophil	Factor11	-5.25165
CIRBP	CIRBP	Neutrophil	Factor11	6.86831
CKAP4	CKAP4	Neutrophil	Factor11	-5.72491
CKLF	CKLF	Neutrophil	Factor11	-6.50037
CLEC4E	CLEC4E	Neutrophil	Factor11	-6.24698
CLEC7A	CLEC7A	Neutrophil	Factor11	-5.23182
CMIP	CMIP	Neutrophil	Factor11	-0.466429
CMTM2	CMTM2	Neutrophil	Factor11	-8.60167
CNBP	CNBP	Neutrophil	Factor11	3.52708
CNIH4	CNIH4	Neutrophil	Factor11	3.36558
COL6A3	COL6A3	Neutrophil	Factor11	-1.42553
COMMD6	COMMD6	Neutrophil	Factor11	4.08027
COPE	COPE	Neutrophil	Factor11	4.57153
COX1	COX1	Neutrophil	Factor11	7.38809
COX3	COX3	Neutrophil	Factor11	-0.42681
COX4I1	COX4I1	Neutrophil	Factor11	11.4535
COX5B	COX5B	Neutrophil	Factor11	5.2952
COX6A1	COX6A1	Neutrophil	Factor11	7.23831
COX6B1	COX6B1	Neutrophil	Factor11	3.3507
COX7A2	COX7A2	Neutrophil	Factor11	7.27752
COX8A	COX8A	Neutrophil	Factor11	9.57655
CPD	CPD	Neutrophil	Factor11	-5.11385
CR1	CR1	Neutrophil	Factor11	-5.3014
CREB5	CREB5	Neutrophil	Factor11	-6.16878
CREBBP	CREBBP	Neutrophil	Factor11	2.10538
CREBRF	CREBRF	Neutrophil	Factor11	1.3148
CRISPLD2	CRISPLD2	Neutrophil	Factor11	-5.14631
CSDE1	CSDE1	Neutrophil	Factor11	11.2412
CSK	CSK	Neutrophil	Factor11	2.33368
CSNK1D	CSNK1D	Neutrophil	Factor11	1.09638
CSNK1G2	CSNK1G2	Neutrophil	Factor11	3.92789
CST3	CST3	Neutrophil	Factor11	-4.22325
CST7	CST7	Neutrophil	Factor11	-7.44914
CSTA	CSTA	Neutrophil	Factor11	-6.36269
CSTB	CSTB	Neutrophil	Factor11	-1.71168
CTBS	CTBS	Neutrophil	Factor11	-1.60715
CTDSP1	CTDSP1	Neutrophil	Factor11	2.16014
CTDSP2	CTDSP2	Neutrophil	Factor11	-0.330568
CTSC	CTSC	Neutrophil	Factor11	-0.0427419
CTSD	CTSD	Neutrophil	Factor11	-3.419
CUX1	CUX1	Neutrophil	Factor11	-0.834269
CWC25	CWC25	Neutrophil	Factor11	4.13986
CXCL8	CXCL8	Neutrophil	Factor11	-3.5493
CXCR4	CXCR4	Neutrophil	Factor11	-2.74971
CYB5R4	CYB5R4	Neutrophil	Factor11	-2.68642
CYBC1	CYBC1	Neutrophil	Factor11	1.74611
CYFIP2	CYFIP2	Neutrophil	Factor11	3.49398
CYLD	CYLD	Neutrophil	Factor11	4.3341
CYP4F3	CYP4F3	Neutrophil	Factor11	-6.46638
CYRIA	CYRIA	Neutrophil	Factor11	-2.92861
CYSTM1	CYSTM1	Neutrophil	Factor11	-4.05046
CYTH1	CYTH1	Neutrophil	Factor11	9.93331
CYTH4	CYTH4	Neutrophil	Factor11	-4.88938
CYTIP	CYTIP	Neutrophil	Factor11	10.2919
DAPP1	DAPP1	Neutrophil	Factor11	1.46446
DBI	DBI	Neutrophil	Factor11	10.7521
DBNL	DBNL	Neutrophil	Factor11	1.0227
DCP2	DCP2	Neutrophil	Factor11	-1.81564
DDIT3	DDIT3	Neutrophil	Factor11	-2.80948
DDX5	DDX5	Neutrophil	Factor11	8.29233
DDX60L	DDX60L	Neutrophil	Factor11	-3.30151
DEDD2	DEDD2	Neutrophil	Factor11	-2.47196
DEF6	DEF6	Neutrophil	Factor11	-2.44795
DEF8	DEF8	Neutrophil	Factor11	-3.84322
DEFA1	DEFA1	Neutrophil	Factor11	-5.34148
DEFA1B	DEFA1B	Neutrophil	Factor11	-6.56841
DEFA3	DEFA3	Neutrophil	Factor11	-4.65808
DENND5A	DENND5A	Neutrophil	Factor11	-4.62545
DGAT2	DGAT2	Neutrophil	Factor11	-7.12851
DGLUCY	DGLUCY	Neutrophil	Factor11	-0.865347
DHRS7	DHRS7	Neutrophil	Factor11	-4.69818
DIAPH1	DIAPH1	Neutrophil	Factor11	1.96537
DICER1	DICER1	Neutrophil	Factor11	-1.35587
DNAJA1	DNAJA1	Neutrophil	Factor11	6.03072
DNAJB6	DNAJB6	Neutrophil	Factor11	5.60969
DNAJC3	DNAJC3	Neutrophil	Factor11	1.22253
DNM2	DNM2	Neutrophil	Factor11	2.52485
DOCK5	DOCK5	Neutrophil	Factor11	-2.79849
DOCK8	DOCK8	Neutrophil	Factor11	-2.9727
DOK3	DOK3	Neutrophil	Factor11	-6.06805
DPEP2	DPEP2	Neutrophil	Factor11	-4.02974
DRAP1	DRAP1	Neutrophil	Factor11	3.06188
DUSP6	DUSP6	Neutrophil	Factor11	-3.77268
DYNLT1	DYNLT1	Neutrophil	Factor11	-1.96886
DYSF	DYSF	Neutrophil	Factor11	-5.7929
ECE1	ECE1	Neutrophil	Factor11	-0.468133
EEF1A1	EEF1A1	Neutrophil	Factor11	12.0465
EEF1B2	EEF1B2	Neutrophil	Factor11	12.3796
EEF1D	EEF1D	Neutrophil	Factor11	5.09418
EEF2	EEF2	Neutrophil	Factor11	12.951
EHBP1L1	EHBP1L1	Neutrophil	Factor11	-2.69215
EHD1	EHD1	Neutrophil	Factor11	10.008
EIF4EBP2	EIF4EBP2	Neutrophil	Factor11	-0.0254688
EIF4G2	EIF4G2	Neutrophil	Factor11	6.56711
EIF5	EIF5	Neutrophil	Factor11	8.32429
ELF1	ELF1	Neutrophil	Factor11	2.79588
ELOVL5	ELOVL5	Neutrophil	Factor11	2.42092
EMP3	EMP3	Neutrophil	Factor11	3.88457
ENO1	ENO1	Neutrophil	Factor11	12.4189
ENTPD1	ENTPD1	Neutrophil	Factor11	-3.09461
EP300	EP300	Neutrophil	Factor11	3.35013
EPB41	EPB41	Neutrophil	Factor11	-2.54414
ERBIN	ERBIN	Neutrophil	Factor11	-0.377051
ERGIC1	ERGIC1	Neutrophil	Factor11	-3.54644
EVI2A	EVI2A	Neutrophil	Factor11	-6.10372
FAM120A	FAM120A	Neutrophil	Factor11	-0.799154
FAM126B	FAM126B	Neutrophil	Factor11	-2.24393
FAM177B	FAM177B	Neutrophil	Factor11	-4.5985
FAM53C	FAM53C	Neutrophil	Factor11	0.779217
FBRS	FBRS	Neutrophil	Factor11	7.4235
FCER1G	FCER1G	Neutrophil	Factor11	-7.43299
FCGR3A	FCGR3A	Neutrophil	Factor11	-5.60946
FCGR3B	FCGR3B	Neutrophil	Factor11	-9.219
FCN1	FCN1	Neutrophil	Factor11	-6.27898
FERMT3	FERMT3	Neutrophil	Factor11	1.48338
FFAR2	FFAR2	Neutrophil	Factor11	-6.96812
FGD3	FGD3	Neutrophil	Factor11	-3.76414
FGL2	FGL2	Neutrophil	Factor11	-4.72847
FGR	FGR	Neutrophil	Factor11	-4.92854
FKBP5	FKBP5	Neutrophil	Factor11	-3.95958
FLI1	FLI1	Neutrophil	Factor11	1.90477
FLII	FLII	Neutrophil	Factor11	-0.23363
FLJ44635	FLJ44635	Neutrophil	Factor11	-1.75978
FLNA	FLNA	Neutrophil	Factor11	4.40872
FNBP1	FNBP1	Neutrophil	Factor11	9.36557
FOS	FOS	Neutrophil	Factor11	-7.73693
FOSL2	FOSL2	Neutrophil	Factor11	-2.9064
FOXN3	FOXN3	Neutrophil	Factor11	3.36817
FOXO3	FOXO3	Neutrophil	Factor11	5.70029
FOXP1	FOXP1	Neutrophil	Factor11	4.54636
FPR2	FPR2	Neutrophil	Factor11	-8.63933
FRAT1	FRAT1	Neutrophil	Factor11	-4.53989
FRAT2	FRAT2	Neutrophil	Factor11	-7.39218
FTX	FTX	Neutrophil	Factor11	-3.28975
FUS	FUS	Neutrophil	Factor11	12.1751
G0S2	G0S2	Neutrophil	Factor11	-5.93947
G6PD	G6PD	Neutrophil	Factor11	-3.22376
GABARAPL1	GABARAPL1	Neutrophil	Factor11	2.97663
GABARAPL2	GABARAPL2	Neutrophil	Factor11	7.73339
GAPDH	GAPDH	Neutrophil	Factor11	11.2443
GBP2	GBP2	Neutrophil	Factor11	0.120328
GDI2	GDI2	Neutrophil	Factor11	8.8671
GHITM	GHITM	Neutrophil	Factor11	7.55439
GIMAP4	GIMAP4	Neutrophil	Factor11	-2.42482
GIT2	GIT2	Neutrophil	Factor11	-2.60482
GK	GK	Neutrophil	Factor11	-4.74335
GLIPR1	GLIPR1	Neutrophil	Factor11	-4.45849
GLIPR2	GLIPR2	Neutrophil	Factor11	-5.54152
GLRX	GLRX	Neutrophil	Factor11	-1.23888
GLT1D1	GLT1D1	Neutrophil	Factor11	-5.83999
GMIP	GMIP	Neutrophil	Factor11	-4.62726
GNA13	GNA13	Neutrophil	Factor11	1.81674
GNAI3	GNAI3	Neutrophil	Factor11	0.870448
GNAQ	GNAQ	Neutrophil	Factor11	-1.88252
GNAS	GNAS	Neutrophil	Factor11	6.90544
GNB1	GNB1	Neutrophil	Factor11	7.63278
GNG2	GNG2	Neutrophil	Factor11	-2.61611
GPBP1	GPBP1	Neutrophil	Factor11	6.34884
GRAMD1A	GRAMD1A	Neutrophil	Factor11	-1.83587
GRIK1.AS2	GRIK1.AS2	Neutrophil	Factor11	0.193107
GRINA	GRINA	Neutrophil	Factor11	7.06064
GRK6	GRK6	Neutrophil	Factor11	-3.86986
GRN	GRN	Neutrophil	Factor11	-0.506346
GSN	GSN	Neutrophil	Factor11	2.51586
GTF2IP4	GTF2IP4	Neutrophil	Factor11	0.882986
GUK1	GUK1	Neutrophil	Factor11	3.90296
H2AC19	H2AC19	Neutrophil	Factor11	-6.8259
H2AC6	H2AC6	Neutrophil	Factor11	-6.50521
H2AZ1	H2AZ1	Neutrophil	Factor11	8.96448
H2AZ2	H2AZ2	Neutrophil	Factor11	8.56892
H2BC4	H2BC4	Neutrophil	Factor11	-5.00945
H3.5	H3.5	Neutrophil	Factor11	-2.37497
HBA2	HBA2	Neutrophil	Factor11	-1.84009
HBB	HBB	Neutrophil	Factor11	-3.06688
HBP1	HBP1	Neutrophil	Factor11	2.20098
HIF1A	HIF1A	Neutrophil	Factor11	2.60567
HIPK3	HIPK3	Neutrophil	Factor11	-0.734564
HLA.DRA	HLA.DRA	Neutrophil	Factor11	12.7355
HLA.DRB1	HLA.DRB1	Neutrophil	Factor11	11.7749
HLA.F	HLA.F	Neutrophil	Factor11	0.656738
HMGB1	HMGB1	Neutrophil	Factor11	11.1626
HMGB2	HMGB2	Neutrophil	Factor11	3.3952
HNRNPA2B1	HNRNPA2B1	Neutrophil	Factor11	12.1351
HNRNPC	HNRNPC	Neutrophil	Factor11	11.158
HNRNPH3	HNRNPH3	Neutrophil	Factor11	9.18192
HNRNPK	HNRNPK	Neutrophil	Factor11	8.00506
HNRNPL	HNRNPL	Neutrophil	Factor11	7.55893
HNRNPU	HNRNPU	Neutrophil	Factor11	7.58085
HNRNPUL1	HNRNPUL1	Neutrophil	Factor11	4.6685
HRH2	HRH2	Neutrophil	Factor11	-7.13808
HSBP1	HSBP1	Neutrophil	Factor11	5.48748
HSH2D	HSH2D	Neutrophil	Factor11	0.199184
HSP90AA1	HSP90AA1	Neutrophil	Factor11	12.2189
HSPA5	HSPA5	Neutrophil	Factor11	11.2885
HSPA6	HSPA6	Neutrophil	Factor11	-7.27567
IER2	IER2	Neutrophil	Factor11	-0.741748
IFI16	IFI16	Neutrophil	Factor11	-1.6483
IFI6	IFI6	Neutrophil	Factor11	-2.01123
IFIT2	IFIT2	Neutrophil	Factor11	-3.34737
IFIT3	IFIT3	Neutrophil	Factor11	-4.91531
IFITM3	IFITM3	Neutrophil	Factor11	-3.86259
IFNAR1	IFNAR1	Neutrophil	Factor11	-2.1554
IFNGR2	IFNGR2	Neutrophil	Factor11	-3.59109
IFRD1	IFRD1	Neutrophil	Factor11	-0.891958
IGHA1	IGHA1	Neutrophil	Factor11	3.38565
IGHG1	IGHG1	Neutrophil	Factor11	11.9195
IGHG4	IGHG4	Neutrophil	Factor11	11.7185
IGHM	IGHM	Neutrophil	Factor11	0.258017
IGKC	IGKC	Neutrophil	Factor11	-2.74296
IGLC2	IGLC2	Neutrophil	Factor11	11.6602
IGLC3	IGLC3	Neutrophil	Factor11	11.7912
IL13RA1	IL13RA1	Neutrophil	Factor11	-3.18505
IL16	IL16	Neutrophil	Factor11	-4.03622
IL1R2	IL1R2	Neutrophil	Factor11	-7.68891
IL1RAP	IL1RAP	Neutrophil	Factor11	-2.597
IL1RN	IL1RN	Neutrophil	Factor11	-4.76315
IL2RG	IL2RG	Neutrophil	Factor11	4.25052
IL4R	IL4R	Neutrophil	Factor11	-0.872449
IMPDH1	IMPDH1	Neutrophil	Factor11	-5.00695
INPP5D	INPP5D	Neutrophil	Factor11	0.205011
IQSEC1	IQSEC1	Neutrophil	Factor11	2.03454
IRAG2	IRAG2	Neutrophil	Factor11	5.59006
IRF2	IRF2	Neutrophil	Factor11	-4.10424
IRF2BPL	IRF2BPL	Neutrophil	Factor11	-2.24608
IRS2	IRS2	Neutrophil	Factor11	-1.83321
ISCU	ISCU	Neutrophil	Factor11	4.35189
ISG15	ISG15	Neutrophil	Factor11	-1.46145
ISG20	ISG20	Neutrophil	Factor11	-5.70231
ITGAL	ITGAL	Neutrophil	Factor11	0.913271
ITGAM	ITGAM	Neutrophil	Factor11	-5.28165
ITPK1	ITPK1	Neutrophil	Factor11	-1.37989
ITPRIP	ITPRIP	Neutrophil	Factor11	-1.37295
IVNS1ABP	IVNS1ABP	Neutrophil	Factor11	0.016906
JAK1	JAK1	Neutrophil	Factor11	2.76636
JAK3	JAK3	Neutrophil	Factor11	7.26037
JARID2	JARID2	Neutrophil	Factor11	-1.39052
JCHAIN	JCHAIN	Neutrophil	Factor11	9.759
JMJD1C	JMJD1C	Neutrophil	Factor11	-2.49991
JPT1	JPT1	Neutrophil	Factor11	3.06941
JTB	JTB	Neutrophil	Factor11	2.62246
JUND	JUND	Neutrophil	Factor11	10.7159
KAT6A	KAT6A	Neutrophil	Factor11	0.812545
KATNBL1	KATNBL1	Neutrophil	Factor11	0.226054
KCNJ15	KCNJ15	Neutrophil	Factor11	-7.0078
KDM2A	KDM2A	Neutrophil	Factor11	5.4137
KDM4B	KDM4B	Neutrophil	Factor11	1.779
KDM5A	KDM5A	Neutrophil	Factor11	2.22835
KIAA0040	KIAA0040	Neutrophil	Factor11	1.16206
KLF13	KLF13	Neutrophil	Factor11	6.19949
KLF2	KLF2	Neutrophil	Factor11	-6.78204
KLF3	KLF3	Neutrophil	Factor11	-2.15591
KMT2C	KMT2C	Neutrophil	Factor11	0.356582
KMT2E	KMT2E	Neutrophil	Factor11	4.93411
KPNB1	KPNB1	Neutrophil	Factor11	7.30479
KRT23	KRT23	Neutrophil	Factor11	-6.14439
LAMP2	LAMP2	Neutrophil	Factor11	-5.54743
LAMTOR1	LAMTOR1	Neutrophil	Factor11	-0.27411
LAMTOR4	LAMTOR4	Neutrophil	Factor11	-4.85518
LAMTOR5	LAMTOR5	Neutrophil	Factor11	5.47291
LASP1	LASP1	Neutrophil	Factor11	-0.467964
LCP2	LCP2	Neutrophil	Factor11	-5.85934
LDHA	LDHA	Neutrophil	Factor11	12.2703
LILRA2	LILRA2	Neutrophil	Factor11	-8.55236
LILRA5	LILRA5	Neutrophil	Factor11	-4.31192
LILRB2	LILRB2	Neutrophil	Factor11	-7.54325
LIMK2	LIMK2	Neutrophil	Factor11	-5.29234
LMAN2	LMAN2	Neutrophil	Factor11	6.33875
LMNB1	LMNB1	Neutrophil	Factor11	0.431139
LOC100128966	LOC100128966	Neutrophil	Factor11	0.779217
LOC100505585	LOC100505585	Neutrophil	Factor11	0.931773
LPCAT1	LPCAT1	Neutrophil	Factor11	1.53519
LPGAT1	LPGAT1	Neutrophil	Factor11	-4.71611
LRRC25	LRRC25	Neutrophil	Factor11	-5.98902
LTB4R	LTB4R	Neutrophil	Factor11	-4.89857
LUCAT1	LUCAT1	Neutrophil	Factor11	-5.85465
LUZP6	LUZP6	Neutrophil	Factor11	-2.41664
LY96	LY96	Neutrophil	Factor11	-6.84317
LYST	LYST	Neutrophil	Factor11	-3.64229
LYZ	LYZ	Neutrophil	Factor11	-4.796
MACROH2A1	MACROH2A1	Neutrophil	Factor11	-0.392654
MANSC1	MANSC1	Neutrophil	Factor11	-2.5386
MAP1LC3B	MAP1LC3B	Neutrophil	Factor11	4.25798
MAP2K3	MAP2K3	Neutrophil	Factor11	0.580964
MAP3K11	MAP3K11	Neutrophil	Factor11	-4.04389
MAP3K2	MAP3K2	Neutrophil	Factor11	1.11393
MAP3K3	MAP3K3	Neutrophil	Factor11	-0.765893
MAP4K4	MAP4K4	Neutrophil	Factor11	3.51928
MAP7D1	MAP7D1	Neutrophil	Factor11	4.13388
MAPK1	MAPK1	Neutrophil	Factor11	-5.49545
MAPK14	MAPK14	Neutrophil	Factor11	-4.09217
MAPK3	MAPK3	Neutrophil	Factor11	-1.84029
MAPKAPK2	MAPKAPK2	Neutrophil	Factor11	1.46672
MARCHF7	MARCHF7	Neutrophil	Factor11	-0.838151
MARCKS	MARCKS	Neutrophil	Factor11	-0.201639
MARK2	MARK2	Neutrophil	Factor11	-1.18194
MAST3	MAST3	Neutrophil	Factor11	-3.65469
MAX	MAX	Neutrophil	Factor11	-0.607857
MBD6	MBD6	Neutrophil	Factor11	-2.02709
MBNL1	MBNL1	Neutrophil	Factor11	3.01193
MBP	MBP	Neutrophil	Factor11	-3.57978
MCTP2	MCTP2	Neutrophil	Factor11	-2.98803
MED13L	MED13L	Neutrophil	Factor11	0.554631
MED25	MED25	Neutrophil	Factor11	-0.268565
METTL9	METTL9	Neutrophil	Factor11	-0.216424
MGAM	MGAM	Neutrophil	Factor11	-6.30847
MGAT1	MGAT1	Neutrophil	Factor11	0.255348
MID1IP1	MID1IP1	Neutrophil	Factor11	10.9918
MIR223HG	MIR223HG	Neutrophil	Factor11	-4.98283
MKRN1	MKRN1	Neutrophil	Factor11	2.32148
MLF2	MLF2	Neutrophil	Factor11	0.897263
MME	MME	Neutrophil	Factor11	-6.65232
MMP9	MMP9	Neutrophil	Factor11	-7.59356
MOB1A	MOB1A	Neutrophil	Factor11	1.50669
MORF4L1	MORF4L1	Neutrophil	Factor11	8.96328
MPHOSPH8	MPHOSPH8	Neutrophil	Factor11	4.2789
MPZL1	MPZL1	Neutrophil	Factor11	-2.98445
MVP	MVP	Neutrophil	Factor11	3.75766
MYD88	MYD88	Neutrophil	Factor11	-6.45372
MYLIP	MYLIP	Neutrophil	Factor11	1.1076
MYO9B	MYO9B	Neutrophil	Factor11	7.09024
N4BP1	N4BP1	Neutrophil	Factor11	-4.2508
N4BP2L2	N4BP2L2	Neutrophil	Factor11	-0.56677
NABP1	NABP1	Neutrophil	Factor11	-3.89164
NACA	NACA	Neutrophil	Factor11	9.0844
NAGK	NAGK	Neutrophil	Factor11	-1.93232
NAP1L1	NAP1L1	Neutrophil	Factor11	12.827
NARF	NARF	Neutrophil	Factor11	3.80255
NBEAL2	NBEAL2	Neutrophil	Factor11	-2.39939
NCF1	NCF1	Neutrophil	Factor11	-0.426212
NCKAP1L	NCKAP1L	Neutrophil	Factor11	6.28543
NCOA1	NCOA1	Neutrophil	Factor11	-0.992348
NCOA4	NCOA4	Neutrophil	Factor11	-4.92845
NCOR1	NCOR1	Neutrophil	Factor11	7.97624
NDEL1	NDEL1	Neutrophil	Factor11	0.726116
NDUFA1	NDUFA1	Neutrophil	Factor11	5.5486
NDUFB1	NDUFB1	Neutrophil	Factor11	3.18728
NDUFB3	NDUFB3	Neutrophil	Factor11	2.98002
NDUFB6	NDUFB6	Neutrophil	Factor11	-0.377524
NEDD8	NEDD8	Neutrophil	Factor11	2.04235
NEDD9	NEDD9	Neutrophil	Factor11	-2.42868
NFAM1	NFAM1	Neutrophil	Factor11	-6.17044
NFE2	NFE2	Neutrophil	Factor11	-5.20801
NFKBIA	NFKBIA	Neutrophil	Factor11	1.51905
NFKBIZ	NFKBIZ	Neutrophil	Factor11	-2.54974
NHSL2	NHSL2	Neutrophil	Factor11	-1.75978
NIN	NIN	Neutrophil	Factor11	1.07542
NIPBL	NIPBL	Neutrophil	Factor11	1.82669
NMI	NMI	Neutrophil	Factor11	-4.86594
NOTCH1	NOTCH1	Neutrophil	Factor11	-2.51594
NOTCH2	NOTCH2	Neutrophil	Factor11	-2.82613
NPIPB5	NPIPB5	Neutrophil	Factor11	9.74598
NPL	NPL	Neutrophil	Factor11	-4.56166
NQO2	NQO2	Neutrophil	Factor11	-4.04777
NR1H2	NR1H2	Neutrophil	Factor11	-0.0675449
NR3C1	NR3C1	Neutrophil	Factor11	3.00145
NRDC	NRDC	Neutrophil	Factor11	3.08917
NSD3	NSD3	Neutrophil	Factor11	4.43129
NSFL1C	NSFL1C	Neutrophil	Factor11	-0.642889
NT5C2	NT5C2	Neutrophil	Factor11	-2.10782
NUP214	NUP214	Neutrophil	Factor11	-5.35049
NUP50	NUP50	Neutrophil	Factor11	0.371715
OGA	OGA	Neutrophil	Factor11	2.19097
OGFRL1	OGFRL1	Neutrophil	Factor11	-3.55149
ORAI2	ORAI2	Neutrophil	Factor11	0.029516
OS9	OS9	Neutrophil	Factor11	4.3342
OSBPL8	OSBPL8	Neutrophil	Factor11	-2.73133
OSER1	OSER1	Neutrophil	Factor11	2.08559
OST4	OST4	Neutrophil	Factor11	5.1723
OSTF1	OSTF1	Neutrophil	Factor11	-2.73758
P2RY13	P2RY13	Neutrophil	Factor11	-6.39412
P4HB	P4HB	Neutrophil	Factor11	10.8824
PABPC1	PABPC1	Neutrophil	Factor11	3.03725
PACSIN2	PACSIN2	Neutrophil	Factor11	-0.423776
PADI2	PADI2	Neutrophil	Factor11	-4.28286
PADI4	PADI4	Neutrophil	Factor11	-6.99771
PAFAH1B1	PAFAH1B1	Neutrophil	Factor11	5.48095
PAFAH1B2	PAFAH1B2	Neutrophil	Factor11	9.20375
PAK1	PAK1	Neutrophil	Factor11	-0.849225
PAK2	PAK2	Neutrophil	Factor11	-0.220556
PAPOLA	PAPOLA	Neutrophil	Factor11	3.22605
PARP14	PARP14	Neutrophil	Factor11	-1.45706
PARP8	PARP8	Neutrophil	Factor11	-1.68103
PARP9	PARP9	Neutrophil	Factor11	-3.04851
PBXIP1	PBXIP1	Neutrophil	Factor11	2.54658
PCBP2	PCBP2	Neutrophil	Factor11	6.40769
PCMTD1	PCMTD1	Neutrophil	Factor11	1.47452
PCNX1	PCNX1	Neutrophil	Factor11	-0.0133538
PDE4B	PDE4B	Neutrophil	Factor11	-2.78582
PDLIM2	PDLIM2	Neutrophil	Factor11	-4.38296
PDLIM7	PDLIM7	Neutrophil	Factor11	-1.39175
PELI1	PELI1	Neutrophil	Factor11	-0.254018
PFDN5	PFDN5	Neutrophil	Factor11	3.28846
PGD	PGD	Neutrophil	Factor11	-5.47615
PGGHG	PGGHG	Neutrophil	Factor11	-2.03867
PGK1	PGK1	Neutrophil	Factor11	10.4188
PGLYRP1	PGLYRP1	Neutrophil	Factor11	-8.13445
PGS1	PGS1	Neutrophil	Factor11	-0.613723
PHF20L1	PHF20L1	Neutrophil	Factor11	-1.18076
PHF21A	PHF21A	Neutrophil	Factor11	-2.54174
PHIP	PHIP	Neutrophil	Factor11	3.94647
PHOSPHO1	PHOSPHO1	Neutrophil	Factor11	-3.83162
PI3	PI3	Neutrophil	Factor11	-4.09927
PIAS1	PIAS1	Neutrophil	Factor11	2.07146
PIK3AP1	PIK3AP1	Neutrophil	Factor11	-0.58288
PIK3CD	PIK3CD	Neutrophil	Factor11	-5.60864
PIK3CG	PIK3CG	Neutrophil	Factor11	3.64425
PIM2	PIM2	Neutrophil	Factor11	10.5418
PIP4P2	PIP4P2	Neutrophil	Factor11	-1.95129
PISD	PISD	Neutrophil	Factor11	-0.81737
PJA2	PJA2	Neutrophil	Factor11	0.345896
PLAUR	PLAUR	Neutrophil	Factor11	-4.72536
PLBD1	PLBD1	Neutrophil	Factor11	-5.62028
PLCB2	PLCB2	Neutrophil	Factor11	0.207351
PLEKHG3	PLEKHG3	Neutrophil	Factor11	-2.00354
PLEKHO1	PLEKHO1	Neutrophil	Factor11	8.1039
PLEKHO2	PLEKHO2	Neutrophil	Factor11	-1.18533
PLIN3	PLIN3	Neutrophil	Factor11	3.63054
PLP2	PLP2	Neutrophil	Factor11	-4.24889
PLPPR2	PLPPR2	Neutrophil	Factor11	-0.956002
PLXNC1	PLXNC1	Neutrophil	Factor11	-4.48497
PNISR	PNISR	Neutrophil	Factor11	7.37981
POLR2J	POLR2J	Neutrophil	Factor11	1.84147
POMP	POMP	Neutrophil	Factor11	7.49951
POU2F2	POU2F2	Neutrophil	Factor11	11.855
PPIB	PPIB	Neutrophil	Factor11	8.59133
PPM1A	PPM1A	Neutrophil	Factor11	4.56561
PPM1F	PPM1F	Neutrophil	Factor11	-2.41884
PPP1CA	PPP1CA	Neutrophil	Factor11	5.71299
PPP1CB	PPP1CB	Neutrophil	Factor11	3.96643
PPP1R12A	PPP1R12A	Neutrophil	Factor11	2.21751
PPP1R15A	PPP1R15A	Neutrophil	Factor11	5.08491
PPP1R9B	PPP1R9B	Neutrophil	Factor11	2.32986
PPP2R5A	PPP2R5A	Neutrophil	Factor11	-2.10031
PPP2R5C	PPP2R5C	Neutrophil	Factor11	7.28428
PPP3CA	PPP3CA	Neutrophil	Factor11	-1.4214
PPP4C	PPP4C	Neutrophil	Factor11	0.543106
PPP4R1	PPP4R1	Neutrophil	Factor11	-0.742693
PPT1	PPT1	Neutrophil	Factor11	-2.15556
PRAM1	PRAM1	Neutrophil	Factor11	-5.63248
PRDX5	PRDX5	Neutrophil	Factor11	8.93305
PRKACA	PRKACA	Neutrophil	Factor11	-0.792461
PRKCD	PRKCD	Neutrophil	Factor11	-5.3437
PRKD2	PRKD2	Neutrophil	Factor11	-1.82876
PRKDC	PRKDC	Neutrophil	Factor11	2.05551
PROK2	PROK2	Neutrophil	Factor11	-8.49217
PRPF38B	PRPF38B	Neutrophil	Factor11	3.66894
PRPF8	PRPF8	Neutrophil	Factor11	5.96107
PRRC2A	PRRC2A	Neutrophil	Factor11	6.11763
PRRC2C	PRRC2C	Neutrophil	Factor11	7.05645
PRRG3	PRRG3	Neutrophil	Factor11	1.04569
PSD4	PSD4	Neutrophil	Factor11	-1.01631
PSENEN	PSENEN	Neutrophil	Factor11	-1.65216
PSMA7	PSMA7	Neutrophil	Factor11	2.45613
PSMB1	PSMB1	Neutrophil	Factor11	11.0952
PSMB3	PSMB3	Neutrophil	Factor11	-0.375957
PSMB8	PSMB8	Neutrophil	Factor11	2.67791
PSMB8.AS1	PSMB8.AS1	Neutrophil	Factor11	-3.4049
PSMB9	PSMB9	Neutrophil	Factor11	-1.58764
PSMD4	PSMD4	Neutrophil	Factor11	6.00885
PSME1	PSME1	Neutrophil	Factor11	1.97342
PSTPIP1	PSTPIP1	Neutrophil	Factor11	-2.70294
PTGS2	PTGS2	Neutrophil	Factor11	-4.82879
PTK2B	PTK2B	Neutrophil	Factor11	-0.630248
PTMA	PTMA	Neutrophil	Factor11	12.0076
PTP4A2	PTP4A2	Neutrophil	Factor11	5.93386
PTPN12	PTPN12	Neutrophil	Factor11	-2.54917
PTPRJ	PTPRJ	Neutrophil	Factor11	-6.1974
PTTG1IP	PTTG1IP	Neutrophil	Factor11	-1.09062
PXN	PXN	Neutrophil	Factor11	-4.62581
PYCARD	PYCARD	Neutrophil	Factor11	-8.75287
PYGL	PYGL	Neutrophil	Factor11	-6.34135
QKI	QKI	Neutrophil	Factor11	-2.29352
QPCT	QPCT	Neutrophil	Factor11	-7.49263
RAB10	RAB10	Neutrophil	Factor11	2.09597
RAB18	RAB18	Neutrophil	Factor11	-1.96779
RAB1B	RAB1B	Neutrophil	Factor11	0.754176
RAB27A	RAB27A	Neutrophil	Factor11	-0.120822
RAB2A	RAB2A	Neutrophil	Factor11	-0.390392
RAB3D	RAB3D	Neutrophil	Factor11	-6.02039
RAB5IF	RAB5IF	Neutrophil	Factor11	0.734139
RAB8B	RAB8B	Neutrophil	Factor11	-3.22675
RABAC1	RABAC1	Neutrophil	Factor11	10.2107
RAC1	RAC1	Neutrophil	Factor11	-0.674168
RACK1	RACK1	Neutrophil	Factor11	11.7122
RAD21	RAD21	Neutrophil	Factor11	6.69473
RAF1	RAF1	Neutrophil	Factor11	-1.87813
RALB	RALB	Neutrophil	Factor11	-2.92089
RALBP1	RALBP1	Neutrophil	Factor11	-2.74662
RALY	RALY	Neutrophil	Factor11	7.45956
RASGRP2	RASGRP2	Neutrophil	Factor11	-3.70128
RASGRP4	RASGRP4	Neutrophil	Factor11	-8.41022
RASSF3	RASSF3	Neutrophil	Factor11	-7.39666
RBCK1	RBCK1	Neutrophil	Factor11	-1.17836
RBL2	RBL2	Neutrophil	Factor11	-0.662175
RBM23	RBM23	Neutrophil	Factor11	0.319212
RBM25	RBM25	Neutrophil	Factor11	7.16758
RBM39	RBM39	Neutrophil	Factor11	4.65745
RBM47	RBM47	Neutrophil	Factor11	-7.42988
RBMS1	RBMS1	Neutrophil	Factor11	-5.66367
RBPJ	RBPJ	Neutrophil	Factor11	2.58321
RCSD1	RCSD1	Neutrophil	Factor11	-2.88235
REEP5	REEP5	Neutrophil	Factor11	1.54466
RELT	RELT	Neutrophil	Factor11	-0.869186
RERE	RERE	Neutrophil	Factor11	1.78068
RFLNB	RFLNB	Neutrophil	Factor11	-3.75745
RGL4	RGL4	Neutrophil	Factor11	-8.29423
RGS14	RGS14	Neutrophil	Factor11	-4.42806
RGS18	RGS18	Neutrophil	Factor11	-3.10859
RICTOR	RICTOR	Neutrophil	Factor11	0.143695
RILPL2	RILPL2	Neutrophil	Factor11	-3.068
RIN3	RIN3	Neutrophil	Factor11	-4.51278
RNASET2	RNASET2	Neutrophil	Factor11	-7.40967
RNF10	RNF10	Neutrophil	Factor11	-1.59683
RNF114	RNF114	Neutrophil	Factor11	2.1231
RNF13	RNF13	Neutrophil	Factor11	-4.82438
RNF141	RNF141	Neutrophil	Factor11	-1.74119
RNF166	RNF166	Neutrophil	Factor11	-2.41732
RNF167	RNF167	Neutrophil	Factor11	5.53612
RNF19B	RNF19B	Neutrophil	Factor11	-1.0954
RNF213	RNF213	Neutrophil	Factor11	-2.27677
RNF24	RNF24	Neutrophil	Factor11	-8.21689
RNF44	RNF44	Neutrophil	Factor11	-1.29705
ROCK1	ROCK1	Neutrophil	Factor11	1.97906
RSBN1L	RSBN1L	Neutrophil	Factor11	-2.12993
RTN4	RTN4	Neutrophil	Factor11	0.482715
RXRA	RXRA	Neutrophil	Factor11	-6.55139
RYBP	RYBP	Neutrophil	Factor11	2.47551
S100A12	S100A12	Neutrophil	Factor11	-10.3951
S100A8	S100A8	Neutrophil	Factor11	-8.64311
S100P	S100P	Neutrophil	Factor11	-10.2861
S1PR4	S1PR4	Neutrophil	Factor11	-4.75229
SAP18	SAP18	Neutrophil	Factor11	7.02761
SBNO2	SBNO2	Neutrophil	Factor11	-4.55704
SCAF11	SCAF11	Neutrophil	Factor11	-0.297845
SEC61B	SEC61B	Neutrophil	Factor11	8.01763
SEC62	SEC62	Neutrophil	Factor11	5.37535
SECTM1	SECTM1	Neutrophil	Factor11	-6.44621
SELENOK	SELENOK	Neutrophil	Factor11	5.94486
SEMA4A	SEMA4A	Neutrophil	Factor11	-2.25969
SEMA4D	SEMA4D	Neutrophil	Factor11	-4.42468
SEPTIN7	SEPTIN7	Neutrophil	Factor11	6.92479
SEPTIN9	SEPTIN9	Neutrophil	Factor11	11.5778
SERF2	SERF2	Neutrophil	Factor11	7.21114
SERINC1	SERINC1	Neutrophil	Factor11	-3.71223
SERINC3	SERINC3	Neutrophil	Factor11	4.11109
SERP1	SERP1	Neutrophil	Factor11	6.31245
SERPINB1	SERPINB1	Neutrophil	Factor11	2.60768
SETX	SETX	Neutrophil	Factor11	-1.60578
SF1	SF1	Neutrophil	Factor11	2.89965
SF3B1	SF3B1	Neutrophil	Factor11	3.43187
SF3B2	SF3B2	Neutrophil	Factor11	7.51752
SFT2D1	SFT2D1	Neutrophil	Factor11	4.27549
SGK1	SGK1	Neutrophil	Factor11	3.59171
SH2D3C	SH2D3C	Neutrophil	Factor11	-3.506
SH3BP2	SH3BP2	Neutrophil	Factor11	-2.41357
SH3GLB1	SH3GLB1	Neutrophil	Factor11	-3.15345
SH3KBP1	SH3KBP1	Neutrophil	Factor11	-1.60389
SHKBP1	SHKBP1	Neutrophil	Factor11	-3.31212
SHOC2	SHOC2	Neutrophil	Factor11	4.93888
SIGLEC10	SIGLEC10	Neutrophil	Factor11	-0.357923
SIPA1	SIPA1	Neutrophil	Factor11	-0.175336
SIRPA	SIRPA	Neutrophil	Factor11	-5.86999
SIRPB1	SIRPB1	Neutrophil	Factor11	-8.67291
SKAP2	SKAP2	Neutrophil	Factor11	-4.79392
SKP1	SKP1	Neutrophil	Factor11	4.25001
SLA	SLA	Neutrophil	Factor11	-3.75776
SLC11A1	SLC11A1	Neutrophil	Factor11	-8.82141
SLC12A6	SLC12A6	Neutrophil	Factor11	-4.20129
SLC12A9	SLC12A9	Neutrophil	Factor11	-4.70752
SLC16A3	SLC16A3	Neutrophil	Factor11	4.38639
SLC40A1	SLC40A1	Neutrophil	Factor11	-6.19923
SLC43A2	SLC43A2	Neutrophil	Factor11	3.28381
SLC45A4	SLC45A4	Neutrophil	Factor11	-0.23295
SLC6A6	SLC6A6	Neutrophil	Factor11	-4.63615
SLC9A3R1	SLC9A3R1	Neutrophil	Factor11	-3.14645
SLCO3A1	SLCO3A1	Neutrophil	Factor11	-3.36923
SLU7	SLU7	Neutrophil	Factor11	4.14094
SMIM27	SMIM27	Neutrophil	Factor11	-1.13258
SNAP23	SNAP23	Neutrophil	Factor11	-3.34892
SNN	SNN	Neutrophil	Factor11	-2.379
SNRK	SNRK	Neutrophil	Factor11	-3.91686
SNX10	SNX10	Neutrophil	Factor11	-2.09138
SNX27	SNX27	Neutrophil	Factor11	-3.48718
SNX3	SNX3	Neutrophil	Factor11	5.19293
SOCS3	SOCS3	Neutrophil	Factor11	-3.52819
SP1	SP1	Neutrophil	Factor11	-1.09988
SP100	SP100	Neutrophil	Factor11	-2.15594
SP110	SP110	Neutrophil	Factor11	-5.72062
SP3	SP3	Neutrophil	Factor11	0.0713402
SPEN	SPEN	Neutrophil	Factor11	4.39434
SQOR	SQOR	Neutrophil	Factor11	-0.834494
SQSTM1	SQSTM1	Neutrophil	Factor11	10.4712
SRA1	SRA1	Neutrophil	Factor11	0.0576174
SRP14	SRP14	Neutrophil	Factor11	7.30647
SRPK1	SRPK1	Neutrophil	Factor11	-2.79726
SRPK2	SRPK2	Neutrophil	Factor11	-0.417566
SRRM2	SRRM2	Neutrophil	Factor11	8.51282
SRSF5	SRSF5	Neutrophil	Factor11	6.42175
SSR2	SSR2	Neutrophil	Factor11	4.87479
ST8SIA4	ST8SIA4	Neutrophil	Factor11	-3.75591
STAG2	STAG2	Neutrophil	Factor11	-0.0816675
STAT1	STAT1	Neutrophil	Factor11	-0.402893
STAT5B	STAT5B	Neutrophil	Factor11	-0.223325
STAT6	STAT6	Neutrophil	Factor11	-3.01637
STEAP4	STEAP4	Neutrophil	Factor11	-5.75383
STK10	STK10	Neutrophil	Factor11	-1.90707
STK17B	STK17B	Neutrophil	Factor11	0.764261
STK40	STK40	Neutrophil	Factor11	-5.17731
STX10	STX10	Neutrophil	Factor11	0.063528
STX11	STX11	Neutrophil	Factor11	-3.38206
STX3	STX3	Neutrophil	Factor11	-5.41018
STX7	STX7	Neutrophil	Factor11	-3.85498
STXBP2	STXBP2	Neutrophil	Factor11	-2.72235
SUB1	SUB1	Neutrophil	Factor11	5.92466
SULT1A1	SULT1A1	Neutrophil	Factor11	-3.53046
SUSD6	SUSD6	Neutrophil	Factor11	0.0651308
SVIL	SVIL	Neutrophil	Factor11	-4.15715
SYF2	SYF2	Neutrophil	Factor11	1.745
SYK	SYK	Neutrophil	Factor11	1.16407
SYNE2	SYNE2	Neutrophil	Factor11	6.80197
SYNGR2	SYNGR2	Neutrophil	Factor11	11.3899
TACC1	TACC1	Neutrophil	Factor11	5.2544
TACC3	TACC3	Neutrophil	Factor11	-0.971725
TAF7	TAF7	Neutrophil	Factor11	1.64324
TAGAP	TAGAP	Neutrophil	Factor11	-2.04357
TAOK3	TAOK3	Neutrophil	Factor11	1.40208
TAP1	TAP1	Neutrophil	Factor11	0.854611
TAX1BP1	TAX1BP1	Neutrophil	Factor11	4.89693
TBC1D1	TBC1D1	Neutrophil	Factor11	-2.17895
TBC1D10C	TBC1D10C	Neutrophil	Factor11	-2.28052
TBL1X	TBL1X	Neutrophil	Factor11	-2.75988
TBXAS1	TBXAS1	Neutrophil	Factor11	-3.47573
TCF25	TCF25	Neutrophil	Factor11	1.14697
TDP2	TDP2	Neutrophil	Factor11	-2.12068
TET2	TET2	Neutrophil	Factor11	-1.57714
TFE3	TFE3	Neutrophil	Factor11	3.52779
TFEB	TFEB	Neutrophil	Factor11	5.20031
TGFB1	TGFB1	Neutrophil	Factor11	-1.49359
TGFBR2	TGFBR2	Neutrophil	Factor11	-2.55665
TGOLN2	TGOLN2	Neutrophil	Factor11	-0.546069
THRAP3	THRAP3	Neutrophil	Factor11	8.38024
TIMP1	TIMP1	Neutrophil	Factor11	1.55877
TIMP2	TIMP2	Neutrophil	Factor11	-2.40432
TLE4	TLE4	Neutrophil	Factor11	1.31384
TLR1	TLR1	Neutrophil	Factor11	-1.92801
TLR2	TLR2	Neutrophil	Factor11	-5.8815
TLR4	TLR4	Neutrophil	Factor11	-6.49262
TLR8	TLR8	Neutrophil	Factor11	-2.2109
TM9SF2	TM9SF2	Neutrophil	Factor11	-1.41986
TMBIM1	TMBIM1	Neutrophil	Factor11	1.1756
TMBIM4	TMBIM4	Neutrophil	Factor11	-3.69034
TMCC3	TMCC3	Neutrophil	Factor11	-0.506468
TMEM120A	TMEM120A	Neutrophil	Factor11	1.55992
TMEM123	TMEM123	Neutrophil	Factor11	6.19848
TMEM127	TMEM127	Neutrophil	Factor11	-0.961632
TMEM154	TMEM154	Neutrophil	Factor11	-6.58019
TMEM30A	TMEM30A	Neutrophil	Factor11	3.55848
TMEM50A	TMEM50A	Neutrophil	Factor11	2.15706
TMEM71	TMEM71	Neutrophil	Factor11	-3.90469
TMSB10	TMSB10	Neutrophil	Factor11	7.00554
TMSB4XP4	TMSB4XP4	Neutrophil	Factor11	-5.6266
TMX4	TMX4	Neutrophil	Factor11	-4.52911
TNFAIP2	TNFAIP2	Neutrophil	Factor11	-2.34713
TNFRSF10C	TNFRSF10C	Neutrophil	Factor11	-8.01224
TNFRSF1A	TNFRSF1A	Neutrophil	Factor11	-7.92724
TNFSF10	TNFSF10	Neutrophil	Factor11	-6.07307
TNFSF13B	TNFSF13B	Neutrophil	Factor11	-5.35882
TNIP1	TNIP1	Neutrophil	Factor11	4.98984
TNRC18	TNRC18	Neutrophil	Factor11	-3.22795
TNRC6B	TNRC6B	Neutrophil	Factor11	2.55531
TPD52L2	TPD52L2	Neutrophil	Factor11	0.544987
TPI1	TPI1	Neutrophil	Factor11	12.4524
TPM3	TPM3	Neutrophil	Factor11	-1.31351
TPR	TPR	Neutrophil	Factor11	0.300658
TRAPPC1	TRAPPC1	Neutrophil	Factor11	2.3756
TREM1	TREM1	Neutrophil	Factor11	-4.2348
TRIM25	TRIM25	Neutrophil	Factor11	1.17892
TRIM38	TRIM38	Neutrophil	Factor11	-2.57715
TRIM56	TRIM56	Neutrophil	Factor11	4.88269
TRIOBP	TRIOBP	Neutrophil	Factor11	-0.864146
TSC22D4	TSC22D4	Neutrophil	Factor11	-2.52289
TSEN34	TSEN34	Neutrophil	Factor11	-5.30352
TSPAN14	TSPAN14	Neutrophil	Factor11	-0.152143
TSPO	TSPO	Neutrophil	Factor11	-4.60324
TUBA1B	TUBA1B	Neutrophil	Factor11	10.5202
TUBA4A	TUBA4A	Neutrophil	Factor11	-3.27185
TUT7	TUT7	Neutrophil	Factor11	-0.774452
TWF2	TWF2	Neutrophil	Factor11	5.89892
UBA1	UBA1	Neutrophil	Factor11	4.31217
UBALD2	UBALD2	Neutrophil	Factor11	6.64154
UBAP1	UBAP1	Neutrophil	Factor11	1.85513
UBB	UBB	Neutrophil	Factor11	8.97431
UBE2D1	UBE2D1	Neutrophil	Factor11	-3.62391
UBE2D2	UBE2D2	Neutrophil	Factor11	5.47604
UBE2J1	UBE2J1	Neutrophil	Factor11	2.67159
UBE2L6	UBE2L6	Neutrophil	Factor11	-2.08224
UBE2R2	UBE2R2	Neutrophil	Factor11	-4.56933
UBL5	UBL5	Neutrophil	Factor11	1.35526
UBN1	UBN1	Neutrophil	Factor11	-4.27776
UBR2	UBR2	Neutrophil	Factor11	1.14876
UBXN2B	UBXN2B	Neutrophil	Factor11	-3.32239
UBXN4	UBXN4	Neutrophil	Factor11	2.38038
UNC119	UNC119	Neutrophil	Factor11	0.0951236
UNC13D	UNC13D	Neutrophil	Factor11	-3.43285
UPF2	UPF2	Neutrophil	Factor11	6.90819
UQCR10	UQCR10	Neutrophil	Factor11	10.9721
UQCRB	UQCRB	Neutrophil	Factor11	4.47209
USP10	USP10	Neutrophil	Factor11	-4.39827
USP3	USP3	Neutrophil	Factor11	-2.32184
USP4	USP4	Neutrophil	Factor11	1.66069
USP8	USP8	Neutrophil	Factor11	-0.332387
VAMP2	VAMP2	Neutrophil	Factor11	2.25991
VAPA	VAPA	Neutrophil	Factor11	0.51253
VAV1	VAV1	Neutrophil	Factor11	3.0879
VCP	VCP	Neutrophil	Factor11	9.00203
VPS37B	VPS37B	Neutrophil	Factor11	-4.31266
WAC	WAC	Neutrophil	Factor11	1.4833
WASF2	WASF2	Neutrophil	Factor11	8.95381
WBP2	WBP2	Neutrophil	Factor11	-2.58909
WDR1	WDR1	Neutrophil	Factor11	2.39607
WDR26	WDR26	Neutrophil	Factor11	3.56937
WIPF2	WIPF2	Neutrophil	Factor11	0.535579
XRCC5	XRCC5	Neutrophil	Factor11	7.63386
XRN2	XRN2	Neutrophil	Factor11	1.44604
YPEL5	YPEL5	Neutrophil	Factor11	0.540814
YWHAZ	YWHAZ	Neutrophil	Factor11	8.45925
ZBTB7A	ZBTB7A	Neutrophil	Factor11	7.41737
ZBTB7B	ZBTB7B	Neutrophil	Factor11	-1.01148
ZC3HAV1	ZC3HAV1	Neutrophil	Factor11	0.718186
ZFAND5	ZFAND5	Neutrophil	Factor11	7.22839
ZFAS1	ZFAS1	Neutrophil	Factor11	3.58295
ZFP36L2	ZFP36L2	Neutrophil	Factor11	-0.941183
ZMAT2	ZMAT2	Neutrophil	Factor11	-2.08035
ZNF106	ZNF106	Neutrophil	Factor11	-0.146809
ZNF281	ZNF281	Neutrophil	Factor11	-0.344023
ZNF467	ZNF467	Neutrophil	Factor11	-3.97191
ZNFX1	ZNFX1	Neutrophil	Factor11	-2.27413
A1BG_M0R009	A1BG_M0R009	Proteomics	Factor11	0.0338798
A1BG_P04217.2	A1BG_P04217.2	Proteomics	Factor11	0.0442386
A2M_P01023	A2M_P01023	Proteomics	Factor11	-0.00300169
ABI3BP_D3YTG3	ABI3BP_D3YTG3	Proteomics	Factor11	-0.00287116
ACTB_P60709	ACTB_P60709	Proteomics	Factor11	-0.0516712
ACTC1_P68032	ACTC1_P68032	Proteomics	Factor11	-0.0187679
ACTN1_P12814	ACTN1_P12814	Proteomics	Factor11	0.0303253
ADAMTS13_Q76LX8	ADAMTS13_Q76LX8	Proteomics	Factor11	0.0542875
ADAMTSL4_Q6UY14	ADAMTSL4_Q6UY14	Proteomics	Factor11	0.039188
ADIPOQ_Q15848	ADIPOQ_Q15848	Proteomics	Factor11	0.00338722
AFM_P43652	AFM_P43652	Proteomics	Factor11	-0.00262008
AGT_P01019	AGT_P01019	Proteomics	Factor11	0.0121812
AHSG_C9JV77	AHSG_C9JV77	Proteomics	Factor11	-0.0124303
ALB_A0A0C4DGB6	ALB_A0A0C4DGB6	Proteomics	Factor11	-0.0272911
ALB_P02768	ALB_P02768	Proteomics	Factor11	0.0184123
ALDOA_J3KPS3	ALDOA_J3KPS3	Proteomics	Factor11	-0.0349581
ALDOB_P05062	ALDOB_P05062	Proteomics	Factor11	0.0197796
AMBP_P02760	AMBP_P02760	Proteomics	Factor11	-0.0485031
ANG_P03950	ANG_P03950	Proteomics	Factor11	0.0245884
ANGPTL3_Q9Y5C1	ANGPTL3_Q9Y5C1	Proteomics	Factor11	0.037202
ANGPTL6_K7EKF6	ANGPTL6_K7EKF6	Proteomics	Factor11	-0.0440822
ANPEP_P15144	ANPEP_P15144	Proteomics	Factor11	-0.00317698
AOC3_Q16853	AOC3_Q16853	Proteomics	Factor11	0.00287847
APCS_P02743	APCS_P02743	Proteomics	Factor11	0.00743905
APMAP_Q9HDC9	APMAP_Q9HDC9	Proteomics	Factor11	0.018586
APOA1_P02647	APOA1_P02647	Proteomics	Factor11	-0.00525855
APOA2_V9GYM3	APOA2_V9GYM3	Proteomics	Factor11	-0.0153908
APOA4_P06727	APOA4_P06727	Proteomics	Factor11	-0.00951343
APOB_P04114	APOB_P04114	Proteomics	Factor11	-0.0240307
APOC1_K7ERI9	APOC1_K7ERI9	Proteomics	Factor11	0.00992202
APOC3_B0YIW2	APOC3_B0YIW2	Proteomics	Factor11	5.69578e-05
APOC4_P55056	APOC4_P55056	Proteomics	Factor11	0.0675399
APOC4.APOC2_K7ER74	APOC4.APOC2_K7ER74	Proteomics	Factor11	0.00987681
APOD_C9JF17	APOD_C9JF17	Proteomics	Factor11	0.0196928
APOE_P02649	APOE_P02649	Proteomics	Factor11	-0.00363447
APOF_Q13790	APOF_Q13790	Proteomics	Factor11	0.00965384
APOH_P02749	APOH_P02749	Proteomics	Factor11	-0.0474271
APOL1_O14791	APOL1_O14791	Proteomics	Factor11	0.0231261
APOM_O95445	APOM_O95445	Proteomics	Factor11	0.0747766
APOM_O95445.2	APOM_O95445.2	Proteomics	Factor11	0.013042
ASGR2_P07307	ASGR2_P07307	Proteomics	Factor11	0.105579
ATRN_O75882	ATRN_O75882	Proteomics	Factor11	0.0247777
AZGP1_P25311	AZGP1_P25311	Proteomics	Factor11	-0.00788066
B2M_F5H6I0	B2M_F5H6I0	Proteomics	Factor11	-0.000770062
BASP1_P80723	BASP1_P80723	Proteomics	Factor11	-0.0183477
BCHE_P06276	BCHE_P06276	Proteomics	Factor11	0.00437842
BLVRB_P30043	BLVRB_P30043	Proteomics	Factor11	0.017638
BPGM_P07738	BPGM_P07738	Proteomics	Factor11	0.0178367
BST1_A6NC48	BST1_A6NC48	Proteomics	Factor11	0.0341036
BTD_P43251	BTD_P43251	Proteomics	Factor11	0.0444637
C1QA_P02745	C1QA_P02745	Proteomics	Factor11	0.00278992
C1QB_A0A0A0MSV6	C1QB_A0A0A0MSV6	Proteomics	Factor11	-0.0293477
C1QC_P02747	C1QC_P02747	Proteomics	Factor11	-0.0206327
C1R_B4DPQ0	C1R_B4DPQ0	Proteomics	Factor11	0.00533761
C1RL_Q9NZP8	C1RL_Q9NZP8	Proteomics	Factor11	0.0195373
C1S_A0A087X232	C1S_A0A087X232	Proteomics	Factor11	-0.0310987
C1S_C9IZP8	C1S_C9IZP8	Proteomics	Factor11	-0.0105596
C2_P06681	C2_P06681	Proteomics	Factor11	0.0523681
C3_M0R1Q1	C3_M0R1Q1	Proteomics	Factor11	-0.0234944
C3_P01024	C3_P01024	Proteomics	Factor11	-0.0174876
C4A_P0C0L4	C4A_P0C0L4	Proteomics	Factor11	-0.0130155
C4B_P0C0L5	C4B_P0C0L5	Proteomics	Factor11	0.000808263
C4BPA_P04003	C4BPA_P04003	Proteomics	Factor11	0.0113454
C4BPB_P20851	C4BPB_P20851	Proteomics	Factor11	0.00740161
C5_P01031	C5_P01031	Proteomics	Factor11	0.0129878
C6_P13671	C6_P13671	Proteomics	Factor11	0.0225027
C7_P10643	C7_P10643	Proteomics	Factor11	0.000924521
C8A_P07357	C8A_P07357	Proteomics	Factor11	-0.00305933
C8B_P07358	C8B_P07358	Proteomics	Factor11	0.00970597
C8G_P07360	C8G_P07360	Proteomics	Factor11	-0.00287854
C9_P02748	C9_P02748	Proteomics	Factor11	-0.0192805
CA1_P00915	CA1_P00915	Proteomics	Factor11	0.00248981
CA2_P00918	CA2_P00918	Proteomics	Factor11	0.00129723
CALML5_Q9NZT1	CALML5_Q9NZT1	Proteomics	Factor11	-0.058738
CAMP_J3KNB4	CAMP_J3KNB4	Proteomics	Factor11	-0.0138714
CAT_P04040	CAT_P04040	Proteomics	Factor11	0.00718168
CCL18_P55774	CCL18_P55774	Proteomics	Factor11	0.0133937
CD109_Q6YHK3	CD109_Q6YHK3	Proteomics	Factor11	0.00433834
CD14_P08571	CD14_P08571	Proteomics	Factor11	0.0188225
CD44_H0Y5E4	CD44_H0Y5E4	Proteomics	Factor11	0.0487682
CD5L_O43866	CD5L_O43866	Proteomics	Factor11	-0.0266761
CDH13_P55290	CDH13_P55290	Proteomics	Factor11	-0.0233522
CDH5_P33151	CDH5_P33151	Proteomics	Factor11	0.000869765
CEACAM1_P13688	CEACAM1_P13688	Proteomics	Factor11	0.00462197
CETP_P11597	CETP_P11597	Proteomics	Factor11	-0.00203615
CFD_K7ERG9	CFD_K7ERG9	Proteomics	Factor11	0.0202201
CFH_P08603	CFH_P08603	Proteomics	Factor11	0.049863
CFHR1_B1AKG0	CFHR1_B1AKG0	Proteomics	Factor11	-0.0384626
CFHR2_P36980	CFHR2_P36980	Proteomics	Factor11	-0.0420853
CFHR3_Q02985	CFHR3_Q02985	Proteomics	Factor11	-0.0111028
CFHR4_Q92496	CFHR4_Q92496	Proteomics	Factor11	-0.0329738
CFHR5_Q9BXR6	CFHR5_Q9BXR6	Proteomics	Factor11	-0.0144322
CFI_E7ETH0	CFI_E7ETH0	Proteomics	Factor11	0.0497485
CFL1_P23528	CFL1_P23528	Proteomics	Factor11	-0.0365101
CFP_P27918	CFP_P27918	Proteomics	Factor11	-0.0306248
CHL1_A0A087X0M8	CHL1_A0A087X0M8	Proteomics	Factor11	-0.000897987
CILP_O75339	CILP_O75339	Proteomics	Factor11	-0.0138765
CKM_P06732	CKM_P06732	Proteomics	Factor11	0.00651654
CLEC3B_E9PHK0	CLEC3B_E9PHK0	Proteomics	Factor11	-0.0191964
CLU_P10909	CLU_P10909	Proteomics	Factor11	-0.0374839
CLU_P10909.3	CLU_P10909.3	Proteomics	Factor11	0.0128876
CNDP1_Q96KN2	CNDP1_Q96KN2	Proteomics	Factor11	0.030163
CNTN1_Q12860	CNTN1_Q12860	Proteomics	Factor11	-0.0138308
COG4_A0A0A0MS45	COG4_A0A0A0MS45	Proteomics	Factor11	0.0120539
COL18A1_P39060	COL18A1_P39060	Proteomics	Factor11	-0.0157429
COL6A3_P12111	COL6A3_P12111	Proteomics	Factor11	-0.00964502
COLEC10_Q9Y6Z7	COLEC10_Q9Y6Z7	Proteomics	Factor11	0.00286383
COLEC11_Q9BWP8	COLEC11_Q9BWP8	Proteomics	Factor11	0.0189537
COMP_G3XAP6	COMP_G3XAP6	Proteomics	Factor11	-0.015718
CORO1A_P31146	CORO1A_P31146	Proteomics	Factor11	-0.0602502
CP_H7C5R1	CP_H7C5R1	Proteomics	Factor11	0.0013845
CP_P00450	CP_P00450	Proteomics	Factor11	0.111341
CPB2_A0A087WSY5	CPB2_A0A087WSY5	Proteomics	Factor11	-0.0407046
CPN1_P15169	CPN1_P15169	Proteomics	Factor11	0.0123653
CPN2_P22792	CPN2_P22792	Proteomics	Factor11	0.014227
CRISP3_J3KPA1	CRISP3_J3KPA1	Proteomics	Factor11	-0.0114618
CRP_P02741	CRP_P02741	Proteomics	Factor11	-0.00196928
CRTAC1_A0A0C4DFP6	CRTAC1_A0A0C4DFP6	Proteomics	Factor11	-0.00973873
CSF1R_E9PEK4	CSF1R_E9PEK4	Proteomics	Factor11	0.025369
CST3_P01034	CST3_P01034	Proteomics	Factor11	-0.0207863
CTBS_Q01459	CTBS_Q01459	Proteomics	Factor11	0.00342977
DBH_P09172	DBH_P09172	Proteomics	Factor11	-0.0111753
DCD_P81605	DCD_P81605	Proteomics	Factor11	-0.0183387
DEFA1_P59665	DEFA1_P59665	Proteomics	Factor11	-0.0524174
DPEP2_Q9H4A9	DPEP2_Q9H4A9	Proteomics	Factor11	0.0206869
DSC1_Q08554	DSC1_Q08554	Proteomics	Factor11	-0.020354
DSG2_Q14126	DSG2_Q14126	Proteomics	Factor11	0.0241032
DSP_P15924	DSP_P15924	Proteomics	Factor11	-0.0236924
ECM1_Q16610	ECM1_Q16610	Proteomics	Factor11	-0.0261655
EEF1A2_A0A2U3TZH3	EEF1A2_A0A2U3TZH3	Proteomics	Factor11	-0.035272
EFEMP1_Q12805	EFEMP1_Q12805	Proteomics	Factor11	-0.0108504
ENO1_P06733	ENO1_P06733	Proteomics	Factor11	-0.0542944
ENPP2_E7EUF1	ENPP2_E7EUF1	Proteomics	Factor11	-0.00917821
ERN1_O75460	ERN1_O75460	Proteomics	Factor11	-0.0266945
F10_P00742	F10_P00742	Proteomics	Factor11	0.0282831
F11_P03951	F11_P03951	Proteomics	Factor11	-0.0374937
F12_P00748	F12_P00748	Proteomics	Factor11	-0.00185632
F13A1_P00488	F13A1_P00488	Proteomics	Factor11	0.0283375
F13B_P05160	F13B_P05160	Proteomics	Factor11	0.0226457
F2_P00734	F2_P00734	Proteomics	Factor11	-0.0340763
F5_A0A0A0MRJ7	F5_A0A0A0MRJ7	Proteomics	Factor11	0.00192234
F7_F5H8B0	F7_F5H8B0	Proteomics	Factor11	-0.0377584
F9_P00740	F9_P00740	Proteomics	Factor11	0.0159387
FAH_P16930	FAH_P16930	Proteomics	Factor11	-0.00732669
FBLN1_P23142	FBLN1_P23142	Proteomics	Factor11	-0.00302674
FBLN1_P23142.4	FBLN1_P23142.4	Proteomics	Factor11	0.0314737
FBLN5_G3V4U0	FBLN5_G3V4U0	Proteomics	Factor11	0.0151728
FCGBP_Q9Y6R7	FCGBP_Q9Y6R7	Proteomics	Factor11	-0.00339865
FCGR3A_A0A1W2PQB1	FCGR3A_A0A1W2PQB1	Proteomics	Factor11	-0.00351833
FCN2_Q15485	FCN2_Q15485	Proteomics	Factor11	0.00569434
FCN3_O75636	FCN3_O75636	Proteomics	Factor11	0.011385
FERMT3_Q86UX7	FERMT3_Q86UX7	Proteomics	Factor11	0.006724
FETUB_Q9UGM5	FETUB_Q9UGM5	Proteomics	Factor11	-0.0428952
FGA_P02671	FGA_P02671	Proteomics	Factor11	-0.0267603
FGB_P02675	FGB_P02675	Proteomics	Factor11	-0.00300549
FGG_C9JPQ9	FGG_C9JPQ9	Proteomics	Factor11	-0.019857
FGG_P02679	FGG_P02679	Proteomics	Factor11	0.0083736
FGL1_Q08830	FGL1_Q08830	Proteomics	Factor11	0.0125029
FITM1_A5D6W6	FITM1_A5D6W6	Proteomics	Factor11	-0.0133782
FLG2_Q5D862	FLG2_Q5D862	Proteomics	Factor11	-0.0235412
FLNA_P21333	FLNA_P21333	Proteomics	Factor11	0.0331976
FN1_H0Y4K8	FN1_H0Y4K8	Proteomics	Factor11	0.00707949
FN1_P02751	FN1_P02751	Proteomics	Factor11	-0.00885809
FUCA1_P04066	FUCA1_P04066	Proteomics	Factor11	0.0398115
GANAB_F5H6X6	GANAB_F5H6X6	Proteomics	Factor11	0.0109332
GAPDH_P04406	GAPDH_P04406	Proteomics	Factor11	-0.0935562
GC_D6RF35	GC_D6RF35	Proteomics	Factor11	0.00539299
GC_P02774	GC_P02774	Proteomics	Factor11	0.0097883
GGH_Q92820	GGH_Q92820	Proteomics	Factor11	-0.0105952
GLIPR2_Q9H4G4	GLIPR2_Q9H4G4	Proteomics	Factor11	0.0132059
GNPTG_Q9UJJ9	GNPTG_Q9UJJ9	Proteomics	Factor11	-0.0262204
GP1BA_A0A0C4DGZ8	GP1BA_A0A0C4DGZ8	Proteomics	Factor11	0.0102628
GPLD1_P80108	GPLD1_P80108	Proteomics	Factor11	-0.00846632
GPX3_A0A087X1J7	GPX3_A0A087X1J7	Proteomics	Factor11	-0.000936595
GSN_P06396	GSN_P06396	Proteomics	Factor11	0.00307957
GSN_P06396.2	GSN_P06396.2	Proteomics	Factor11	-0.000611789
GSR_P00390	GSR_P00390	Proteomics	Factor11	-0.0223472
GSTP1_P09211	GSTP1_P09211	Proteomics	Factor11	-0.0231816
H3F3A_B4DEB1	H3F3A_B4DEB1	Proteomics	Factor11	-0.0728922
H6PD_O95479	H6PD_O95479	Proteomics	Factor11	-0.000712056
HABP2_Q14520	HABP2_Q14520	Proteomics	Factor11	-0.0232118
HAGH_Q16775	HAGH_Q16775	Proteomics	Factor11	0.0590508
HBA1_P69905	HBA1_P69905	Proteomics	Factor11	0.0108201
HBB_P68871	HBB_P68871	Proteomics	Factor11	0.050732
HBD_P02042	HBD_P02042	Proteomics	Factor11	0.00468507
hCG_2039566_A0A0U1RR32	hCG_2039566_A0A0U1RR32	Proteomics	Factor11	-0.0636066
HGFAC_Q04756	HGFAC_Q04756	Proteomics	Factor11	-0.0224079
HIST1H1E_P10412	HIST1H1E_P10412	Proteomics	Factor11	-0.0233113
HIST1H4A_P62805	HIST1H4A_P62805	Proteomics	Factor11	-0.0419902
HLA.A_P05534	HLA.A_P05534	Proteomics	Factor11	-0.00712494
HP_J3KSV1	HP_J3KSV1	Proteomics	Factor11	-0.00688747
HP_P00738	HP_P00738	Proteomics	Factor11	-0.0257204
HPD_A0A0B4J1R4	HPD_A0A0B4J1R4	Proteomics	Factor11	0.005924
HPR_P00739	HPR_P00739	Proteomics	Factor11	0.0177287
HPX_P02790	HPX_P02790	Proteomics	Factor11	-0.00035424
HRG_P04196	HRG_P04196	Proteomics	Factor11	0.0439769
HRNR_Q86YZ3	HRNR_Q86YZ3	Proteomics	Factor11	-0.0387196
HSP90B1_P14625	HSP90B1_P14625	Proteomics	Factor11	-0.0312042
HSPA5_P11021	HSPA5_P11021	Proteomics	Factor11	-0.0252643
HSPA8_E9PKE3	HSPA8_E9PKE3	Proteomics	Factor11	-0.0342161
HSPG2_P98160	HSPG2_P98160	Proteomics	Factor11	-0.00182587
ICAM1_P05362	ICAM1_P05362	Proteomics	Factor11	-0.0256147
ICAM2_J3QQR8	ICAM2_J3QQR8	Proteomics	Factor11	-0.019553
ICOSLG_K4DIA0	ICOSLG_K4DIA0	Proteomics	Factor11	-0.0115699
IGF2_P01344	IGF2_P01344	Proteomics	Factor11	-0.0142384
IGFALS_P35858	IGFALS_P35858	Proteomics	Factor11	0.0140527
IGFBP2_P18065	IGFBP2_P18065	Proteomics	Factor11	-0.040099
IGFBP3_A6XND0	IGFBP3_A6XND0	Proteomics	Factor11	-0.011273
IGFBP4_P22692	IGFBP4_P22692	Proteomics	Factor11	-0.00361212
IGFBP5_P24593	IGFBP5_P24593	Proteomics	Factor11	0.00326632
IGFBP6_P24592	IGFBP6_P24592	Proteomics	Factor11	-0.0244008
IGHA1_P01876	IGHA1_P01876	Proteomics	Factor11	-0.012022
IGHA2_A0A0G2JMB2	IGHA2_A0A0G2JMB2	Proteomics	Factor11	-0.0241326
IGHA2_A0A286YEY5	IGHA2_A0A286YEY5	Proteomics	Factor11	0.00584267
IGHD_A0A0A0MS09	IGHD_A0A0A0MS09	Proteomics	Factor11	-0.0167286
IGHE_A0A286YES5	IGHE_A0A286YES5	Proteomics	Factor11	-0.0072007
IGHG1_A0A0A0MS08	IGHG1_A0A0A0MS08	Proteomics	Factor11	0.0108559
IGHG2_A0A286YEY4	IGHG2_A0A286YEY4	Proteomics	Factor11	-0.00516264
IGHG3_A0A286YES1	IGHG3_A0A286YES1	Proteomics	Factor11	0.0140167
IGHG4_A0A286YFJ8	IGHG4_A0A286YFJ8	Proteomics	Factor11	0.00415914
IGHM_P01871	IGHM_P01871	Proteomics	Factor11	-0.00874511
IGHV1.18_A0A0C4DH31	IGHV1.18_A0A0C4DH31	Proteomics	Factor11	-0.00828448
IGHV1.2_P23083	IGHV1.2_P23083	Proteomics	Factor11	-0.0223564
IGHV1.24_A0A0C4DH33	IGHV1.24_A0A0C4DH33	Proteomics	Factor11	0.0486336
IGHV1.3_A0A0C4DH29	IGHV1.3_A0A0C4DH29	Proteomics	Factor11	-0.0199748
IGHV1.45_A0A0A0MS14	IGHV1.45_A0A0A0MS14	Proteomics	Factor11	0.0074366
IGHV1.46_P01743	IGHV1.46_P01743	Proteomics	Factor11	-0.00445518
IGHV1.69_P01742	IGHV1.69_P01742	Proteomics	Factor11	-0.00534856
IGHV1.69D_A0A0B4J2H0	IGHV1.69D_A0A0B4J2H0	Proteomics	Factor11	-0.0120153
IGHV1.8_P0DP01	IGHV1.8_P0DP01	Proteomics	Factor11	0.0811232
IGHV1OR15.1_A0A075B7D0	IGHV1OR15.1_A0A075B7D0	Proteomics	Factor11	-0.00113819
IGHV1OR15.9_A0A0B4J2B8	IGHV1OR15.9_A0A0B4J2B8	Proteomics	Factor11	0.00928646
IGHV2.26_A0A0B4J1V2	IGHV2.26_A0A0B4J1V2	Proteomics	Factor11	-0.0162281
IGHV2.5_P01817	IGHV2.5_P01817	Proteomics	Factor11	0.000409445
IGHV2.70D_A0A0C4DH43	IGHV2.70D_A0A0C4DH43	Proteomics	Factor11	0.00219174
IGHV3.13_P01766	IGHV3.13_P01766	Proteomics	Factor11	-0.0143083
IGHV3.15_A0A0B4J1V0	IGHV3.15_A0A0B4J1V0	Proteomics	Factor11	-0.00461661
IGHV3.20_A0A0C4DH32	IGHV3.20_A0A0C4DH32	Proteomics	Factor11	0.0118511
IGHV3.23_P01764	IGHV3.23_P01764	Proteomics	Factor11	-0.001256
IGHV3.30_P01768	IGHV3.30_P01768	Proteomics	Factor11	-0.00607022
IGHV3.35_A0A0C4DH35	IGHV3.35_A0A0C4DH35	Proteomics	Factor11	-0.000724441
IGHV3.38_A0A0C4DH36	IGHV3.38_A0A0C4DH36	Proteomics	Factor11	-0.00545165
IGHV3.43_A0A0B4J1X8	IGHV3.43_A0A0B4J1X8	Proteomics	Factor11	0.0154923
IGHV3.49_A0A0A0MS15	IGHV3.49_A0A0A0MS15	Proteomics	Factor11	0.060347
IGHV3.64_A0A075B6Q5	IGHV3.64_A0A075B6Q5	Proteomics	Factor11	0.00231596
IGHV3.64D_A0A0J9YX35	IGHV3.64D_A0A0J9YX35	Proteomics	Factor11	-0.00916275
IGHV3.7_P01780	IGHV3.7_P01780	Proteomics	Factor11	-0.0109163
IGHV3.72_A0A0B4J1Y9	IGHV3.72_A0A0B4J1Y9	Proteomics	Factor11	-0.0129003
IGHV3.73_A0A0B4J1V6	IGHV3.73_A0A0B4J1V6	Proteomics	Factor11	0.000458599
IGHV3.74_A0A0B4J1X5	IGHV3.74_A0A0B4J1X5	Proteomics	Factor11	-0.0332993
IGHV3.9_P01782	IGHV3.9_P01782	Proteomics	Factor11	0.00497442
IGHV3OR15.7_A0A075B7D8	IGHV3OR15.7_A0A075B7D8	Proteomics	Factor11	-0.00593911
IGHV3OR16.12_A0A075B7B8	IGHV3OR16.12_A0A075B7B8	Proteomics	Factor11	-0.0487501
IGHV3OR16.9_S4R460	IGHV3OR16.9_S4R460	Proteomics	Factor11	-0.0304509
IGHV4.28_A0A0C4DH34	IGHV4.28_A0A0C4DH34	Proteomics	Factor11	0.00374428
IGHV4.34_P06331	IGHV4.34_P06331	Proteomics	Factor11	0.00272215
IGHV4.38.2_P0DP08	IGHV4.38.2_P0DP08	Proteomics	Factor11	0.0341099
IGHV4.4_A0A075B6R2	IGHV4.4_A0A075B6R2	Proteomics	Factor11	0.0781058
IGHV4OR15.8_A0A075B7B6	IGHV4OR15.8_A0A075B7B6	Proteomics	Factor11	-0.00287075
IGHV5.51_A0A0C4DH38	IGHV5.51_A0A0C4DH38	Proteomics	Factor11	-0.0418473
IGHV6.1_A0A0B4J1U7	IGHV6.1_A0A0B4J1U7	Proteomics	Factor11	0.0069819
IGHV7.81_A0A0B4J1V7	IGHV7.81_A0A0B4J1V7	Proteomics	Factor11	-0.0141599
IGKC_P01834	IGKC_P01834	Proteomics	Factor11	0.0312115
IGKJ1_A0A0A0MT89	IGKJ1_A0A0A0MT89	Proteomics	Factor11	0.0312349
IGKV1.16_P04430	IGKV1.16_P04430	Proteomics	Factor11	-0.0265764
IGKV1.17_P01599	IGKV1.17_P01599	Proteomics	Factor11	0.00420312
IGKV1.27_A0A075B6S5	IGKV1.27_A0A075B6S5	Proteomics	Factor11	0.00735227
IGKV1.37_A0A075B6S9	IGKV1.37_A0A075B6S9	Proteomics	Factor11	0.0107021
IGKV1.39_P01597	IGKV1.39_P01597	Proteomics	Factor11	-0.0301485
IGKV1.5_P01602	IGKV1.5_P01602	Proteomics	Factor11	0.0068575
IGKV1.6_A0A0C4DH72	IGKV1.6_A0A0C4DH72	Proteomics	Factor11	0.0747621
IGKV1.8_A0A0C4DH67	IGKV1.8_A0A0C4DH67	Proteomics	Factor11	0.0698671
IGKV1D.13_A0A0B4J2D9	IGKV1D.13_A0A0B4J2D9	Proteomics	Factor11	0.0254105
IGKV1D.16_P01601	IGKV1D.16_P01601	Proteomics	Factor11	0.0830649
IGKV1D.33_A0A2Q2TTZ9	IGKV1D.33_A0A2Q2TTZ9	Proteomics	Factor11	-0.00247362
IGKV1D.8_A0A087WSZ0	IGKV1D.8_A0A087WSZ0	Proteomics	Factor11	0.0501801
IGKV2.28_A0A075B6P5	IGKV2.28_A0A075B6P5	Proteomics	Factor11	0.0790642
IGKV2.29_A2NJV5	IGKV2.29_A2NJV5	Proteomics	Factor11	0.00731014
IGKV2.30_P06310	IGKV2.30_P06310	Proteomics	Factor11	0.0353853
IGKV2.40_A0A087X0Q4	IGKV2.40_A0A087X0Q4	Proteomics	Factor11	-0.0263609
IGKV2D.24_A0A075B6R9	IGKV2D.24_A0A075B6R9	Proteomics	Factor11	0.00791545
IGKV2D.29_A0A075B6S2	IGKV2D.29_A0A075B6S2	Proteomics	Factor11	0.0212257
IGKV3.15_P01624	IGKV3.15_P01624	Proteomics	Factor11	0.0450334
IGKV3.20_P01619	IGKV3.20_P01619	Proteomics	Factor11	0.0210569
IGKV3D.11_A0A0A0MRZ8	IGKV3D.11_A0A0A0MRZ8	Proteomics	Factor11	-0.00352704
IGKV3D.15_A0A087WSY6	IGKV3D.15_A0A087WSY6	Proteomics	Factor11	0.081613
IGKV3D.20_A0A0C4DH25	IGKV3D.20_A0A0C4DH25	Proteomics	Factor11	0.0111563
IGKV4.1_P06312	IGKV4.1_P06312	Proteomics	Factor11	0.035897
IGKV6.21_A0A0C4DH24	IGKV6.21_A0A0C4DH24	Proteomics	Factor11	-0.0149119
IGKV6D.21_A0A0A0MT36	IGKV6D.21_A0A0A0MT36	Proteomics	Factor11	0.0066936
IGLC2_P0DOY2	IGLC2_P0DOY2	Proteomics	Factor11	-0.0246944
IGLC7_A0M8Q6	IGLC7_A0M8Q6	Proteomics	Factor11	0.0253294
IGLL1_P15814	IGLL1_P15814	Proteomics	Factor11	-0.0141462
IGLL5_A0A0B4J231	IGLL5_A0A0B4J231	Proteomics	Factor11	-0.0107438
IGLV1.36_A0A0B4J1U3	IGLV1.36_A0A0B4J1U3	Proteomics	Factor11	0.0524323
IGLV1.40_P01703	IGLV1.40_P01703	Proteomics	Factor11	0.0255603
IGLV1.47_P01700	IGLV1.47_P01700	Proteomics	Factor11	0.00131871
IGLV1.51_P01701	IGLV1.51_P01701	Proteomics	Factor11	0.00940004
IGLV10.54_A0A075B6I4	IGLV10.54_A0A075B6I4	Proteomics	Factor11	0.000472501
IGLV2.11_P01706	IGLV2.11_P01706	Proteomics	Factor11	-0.0233288
IGLV2.14_P01704	IGLV2.14_P01704	Proteomics	Factor11	0.0125694
IGLV2.18_A0A075B6J9	IGLV2.18_A0A075B6J9	Proteomics	Factor11	-0.00565518
IGLV2.8_P01709	IGLV2.8_P01709	Proteomics	Factor11	0.0144758
IGLV3.1_P01715	IGLV3.1_P01715	Proteomics	Factor11	0.0251056
IGLV3.10_A0A075B6K4	IGLV3.10_A0A075B6K4	Proteomics	Factor11	0.00340896
IGLV3.12_A0A075B6K2	IGLV3.12_A0A075B6K2	Proteomics	Factor11	0.026681
IGLV3.16_A0A075B6K0	IGLV3.16_A0A075B6K0	Proteomics	Factor11	-0.00750909
IGLV3.19_P01714	IGLV3.19_P01714	Proteomics	Factor11	-0.00805222
IGLV3.21_P80748	IGLV3.21_P80748	Proteomics	Factor11	0.00941091
IGLV3.25_P01717	IGLV3.25_P01717	Proteomics	Factor11	-0.00492592
IGLV3.27_P01718	IGLV3.27_P01718	Proteomics	Factor11	-0.000463923
IGLV3.9_A0A075B6K5	IGLV3.9_A0A075B6K5	Proteomics	Factor11	-0.0193879
IGLV4.3_A0A075B6K6	IGLV4.3_A0A075B6K6	Proteomics	Factor11	-0.0896036
IGLV4.60_A0A075B6I1	IGLV4.60_A0A075B6I1	Proteomics	Factor11	0.0105602
IGLV4.69_A0A075B6H9	IGLV4.69_A0A075B6H9	Proteomics	Factor11	0.0338743
IGLV5.45_A0A0G2JSC0	IGLV5.45_A0A0G2JSC0	Proteomics	Factor11	-0.00112938
IGLV6.57_P01721	IGLV6.57_P01721	Proteomics	Factor11	-0.00272286
IGLV7.43_P04211	IGLV7.43_P04211	Proteomics	Factor11	-0.00308857
IGLV7.46_A0A075B6I9	IGLV7.46_A0A075B6I9	Proteomics	Factor11	-0.00370888
IGLV8.61_A0A075B6I0	IGLV8.61_A0A075B6I0	Proteomics	Factor11	-0.01961
IGLV9.49_A0A0B4J1Y8	IGLV9.49_A0A0B4J1Y8	Proteomics	Factor11	0.0160222
IL1RAP_Q9NPH3	IL1RAP_Q9NPH3	Proteomics	Factor11	0.0181119
ITIH1_P19827	ITIH1_P19827	Proteomics	Factor11	-0.0751449
ITIH1_P19827.2	ITIH1_P19827.2	Proteomics	Factor11	0.0350915
ITIH2_P19823	ITIH2_P19823	Proteomics	Factor11	-0.0492274
ITIH3_Q06033	ITIH3_Q06033	Proteomics	Factor11	-0.016729
ITIH4_B7ZKJ8	ITIH4_B7ZKJ8	Proteomics	Factor11	-0.00864328
ITIH4_Q14624	ITIH4_Q14624	Proteomics	Factor11	-0.00892547
JCHAIN_P01591	JCHAIN_P01591	Proteomics	Factor11	-0.00185301
JUP_P14923	JUP_P14923	Proteomics	Factor11	0.0329874
KLKB1_H0YAC1	KLKB1_H0YAC1	Proteomics	Factor11	-0.0397762
KNG1_P01042	KNG1_P01042	Proteomics	Factor11	0.0528895
KNG1_P01042.2	KNG1_P01042.2	Proteomics	Factor11	-0.0327267
KRT1_P04264	KRT1_P04264	Proteomics	Factor11	-0.0490082
KRT10_P13645	KRT10_P13645	Proteomics	Factor11	-0.060387
KRT13_P13646	KRT13_P13646	Proteomics	Factor11	-0.060553
KRT14_P02533	KRT14_P02533	Proteomics	Factor11	-0.0566022
KRT16_P08779	KRT16_P08779	Proteomics	Factor11	-0.0471791
KRT17_Q04695	KRT17_Q04695	Proteomics	Factor11	-0.0490766
KRT2_P35908	KRT2_P35908	Proteomics	Factor11	-0.0474998
KRT5_P13647	KRT5_P13647	Proteomics	Factor11	-0.0588187
KRT6A_P02538	KRT6A_P02538	Proteomics	Factor11	-0.03909
KRT6B_P04259	KRT6B_P04259	Proteomics	Factor11	-0.0385381
KRT78_Q8N1N4	KRT78_Q8N1N4	Proteomics	Factor11	-0.0208838
KRT81_A0A087X106	KRT81_A0A087X106	Proteomics	Factor11	0.00518081
KRT9_P35527	KRT9_P35527	Proteomics	Factor11	-0.0698887
LAMP1_P11279	LAMP1_P11279	Proteomics	Factor11	-0.0242585
LAMP2_P13473	LAMP2_P13473	Proteomics	Factor11	0.0225122
LBP_P18428	LBP_P18428	Proteomics	Factor11	0.0395939
LCAT_P04180	LCAT_P04180	Proteomics	Factor11	-0.00230597
LCP1_P13796	LCP1_P13796	Proteomics	Factor11	-0.0095061
LDHA_P00338	LDHA_P00338	Proteomics	Factor11	-0.0393789
LDHB_P07195	LDHB_P07195	Proteomics	Factor11	-0.0424633
LGALS3BP_Q08380	LGALS3BP_Q08380	Proteomics	Factor11	-0.0127772
LIPC_P11150	LIPC_P11150	Proteomics	Factor11	0.0920045
LPA_P08519	LPA_P08519	Proteomics	Factor11	-0.0202737
LRG1_P02750	LRG1_P02750	Proteomics	Factor11	-0.0119831
LRP1_Q07954	LRP1_Q07954	Proteomics	Factor11	-0.00771445
LTA4H_P09960	LTA4H_P09960	Proteomics	Factor11	-0.0298346
LTF_E7EQB2	LTF_E7EQB2	Proteomics	Factor11	-0.0239404
LUM_P51884	LUM_P51884	Proteomics	Factor11	-0.00643111
LYVE1_Q9Y5Y7	LYVE1_Q9Y5Y7	Proteomics	Factor11	0.00407659
LYZ_A0A0B4J259	LYZ_A0A0B4J259	Proteomics	Factor11	-0.042006
MAN1A1_P33908	MAN1A1_P33908	Proteomics	Factor11	0.016694
MAN2A1_Q16706	MAN2A1_Q16706	Proteomics	Factor11	-0.0277289
MASP1_P48740	MASP1_P48740	Proteomics	Factor11	-0.0240097
MASP1_P48740.2	MASP1_P48740.2	Proteomics	Factor11	-0.011847
MASP2_O00187	MASP2_O00187	Proteomics	Factor11	0.0116851
MB_B0QYF8	MB_B0QYF8	Proteomics	Factor11	-0.00353261
MBL2_P11226	MBL2_P11226	Proteomics	Factor11	-0.0481742
MCAM_P43121	MCAM_P43121	Proteomics	Factor11	-0.00362797
MDH1_B9A041	MDH1_B9A041	Proteomics	Factor11	0.0158943
MINPP1_Q9UNW1	MINPP1_Q9UNW1	Proteomics	Factor11	0.00947205
MMP9_P14780	MMP9_P14780	Proteomics	Factor11	0.00479792
MMRN2_Q9H8L6	MMRN2_Q9H8L6	Proteomics	Factor11	0.0294806
MPO_P05164	MPO_P05164	Proteomics	Factor11	-0.0382102
MST1_G3XAK1	MST1_G3XAK1	Proteomics	Factor11	0.0207259
MTHFD1_F5H2F4	MTHFD1_F5H2F4	Proteomics	Factor11	0.0180844
MYH9_P35579	MYH9_P35579	Proteomics	Factor11	0.00313355
NCAM1_A0A087WTE4	NCAM1_A0A087WTE4	Proteomics	Factor11	0.00632125
NID1_P14543	NID1_P14543	Proteomics	Factor11	0.0191965
NRP1_E7EX60	NRP1_E7EX60	Proteomics	Factor11	0.0651417
OGN_P20774	OGN_P20774	Proteomics	Factor11	-0.00482
OIT3_Q8WWZ8	OIT3_Q8WWZ8	Proteomics	Factor11	0.0122542
OLFM1_Q99784	OLFM1_Q99784	Proteomics	Factor11	0.0667703
ORM1_P02763	ORM1_P02763	Proteomics	Factor11	0.0292443
ORM2_P19652	ORM2_P19652	Proteomics	Factor11	0.0157437
P4HB_P07237	P4HB_P07237	Proteomics	Factor11	-0.0602714
PCOLCE_Q15113	PCOLCE_Q15113	Proteomics	Factor11	-0.0263121
PCSK9_Q8NBP7	PCSK9_Q8NBP7	Proteomics	Factor11	0.0990941
PCYOX1_Q9UHG3	PCYOX1_Q9UHG3	Proteomics	Factor11	0.095934
PDIA3_P30101	PDIA3_P30101	Proteomics	Factor11	0.0031383
PEPD_P12955	PEPD_P12955	Proteomics	Factor11	0.00233254
PF4_P02776	PF4_P02776	Proteomics	Factor11	-0.0164723
PFN1_P07737	PFN1_P07737	Proteomics	Factor11	-0.0177719
PGLYRP2_M0R2W8	PGLYRP2_M0R2W8	Proteomics	Factor11	0.00157703
PGLYRP2_Q96PD5	PGLYRP2_Q96PD5	Proteomics	Factor11	0.0269874
PHOX2B_Q99453	PHOX2B_Q99453	Proteomics	Factor11	0.00399859
PI16_Q6UXB8	PI16_Q6UXB8	Proteomics	Factor11	-0.0404321
PIGR_P01833	PIGR_P01833	Proteomics	Factor11	0.0480178
PIP_P12273	PIP_P12273	Proteomics	Factor11	-0.00240611
PKM_P14618	PKM_P14618	Proteomics	Factor11	0.00056814
PLG_P00747	PLG_P00747	Proteomics	Factor11	0.00790299
PLTP_P55058	PLTP_P55058	Proteomics	Factor11	-0.0012191
PLXDC2_Q6UX71	PLXDC2_Q6UX71	Proteomics	Factor11	-0.00977725
PON1_P27169	PON1_P27169	Proteomics	Factor11	-0.00702813
PON3_Q15166	PON3_Q15166	Proteomics	Factor11	0.0221085
POSTN_Q15063.2	POSTN_Q15063.2	Proteomics	Factor11	0.0120544
PPBP_P02775	PPBP_P02775	Proteomics	Factor11	-0.0124036
PPIA_P62937	PPIA_P62937	Proteomics	Factor11	-0.035073
PRDX1_Q06830	PRDX1_Q06830	Proteomics	Factor11	-0.0331413
PRDX2_P32119	PRDX2_P32119	Proteomics	Factor11	0.00776699
PRDX6_P30041	PRDX6_P30041	Proteomics	Factor11	-0.0227269
PRG4_A0A0U1RR20	PRG4_A0A0U1RR20	Proteomics	Factor11	0.0287733
PRH1_A0A087WV42	PRH1_A0A087WV42	Proteomics	Factor11	-0.000187521
PROC_E7END6	PROC_E7END6	Proteomics	Factor11	0.054261
PROCR_A0A0U1RQQ4	PROCR_A0A0U1RQQ4	Proteomics	Factor11	0.0860471
PROS1_P07225	PROS1_P07225	Proteomics	Factor11	0.00410209
PROZ_P22891	PROZ_P22891	Proteomics	Factor11	0.00541669
PTGDS_P41222	PTGDS_P41222	Proteomics	Factor11	-0.0129629
PTPRG_P23470	PTPRG_P23470	Proteomics	Factor11	0.015877
PTPRJ_A0A087WTK0	PTPRJ_A0A087WTK0	Proteomics	Factor11	0.018048
PVR_A0A0A0MSA9	PVR_A0A0A0MSA9	Proteomics	Factor11	0.0315376
PYGB_P11216	PYGB_P11216	Proteomics	Factor11	-0.00808427
PZP_P20742	PZP_P20742	Proteomics	Factor11	0.0281532
QSOX1_O00391	QSOX1_O00391	Proteomics	Factor11	-1.31677e-05
RARRES2_C9J8S2	RARRES2_C9J8S2	Proteomics	Factor11	-0.00936996
RBP4_P02753	RBP4_P02753	Proteomics	Factor11	-0.00492902
RNASE4_P34096	RNASE4_P34096	Proteomics	Factor11	0.0643762
ROBO4_Q8WZ75	ROBO4_Q8WZ75	Proteomics	Factor11	-0.0438799
S100A8_P05109	S100A8_P05109	Proteomics	Factor11	-0.0193442
S100A9_P06702	S100A9_P06702	Proteomics	Factor11	-0.0339216
SAA1_P0DJI8	SAA1_P0DJI8	Proteomics	Factor11	0.0113268
SAA2_P0DJI9	SAA2_P0DJI9	Proteomics	Factor11	0.00674546
SAA4_P35542	SAA4_P35542	Proteomics	Factor11	-0.00845126
SBSN_Q6UWP8	SBSN_Q6UWP8	Proteomics	Factor11	-0.00853601
SELENBP1_Q13228	SELENBP1_Q13228	Proteomics	Factor11	-0.0342488
SELENOP_A0A182DWH7	SELENOP_A0A182DWH7	Proteomics	Factor11	-0.00877217
SELL_P14151	SELL_P14151	Proteomics	Factor11	0.0677618
SERPINA1_A0A024R6I7	SERPINA1_A0A024R6I7	Proteomics	Factor11	-0.0129099
SERPINA1_P01009	SERPINA1_P01009	Proteomics	Factor11	0.00875841
SERPINA10_G3V2W1	SERPINA10_G3V2W1	Proteomics	Factor11	0.0357979
SERPINA11_Q86U17	SERPINA11_Q86U17	Proteomics	Factor11	-0.0101878
SERPINA3_G3V3A0	SERPINA3_G3V3A0	Proteomics	Factor11	0.0193766
SERPINA3_P01011	SERPINA3_P01011	Proteomics	Factor11	-0.00941587
SERPINA4_P29622	SERPINA4_P29622	Proteomics	Factor11	-0.00304143
SERPINA5_P05154	SERPINA5_P05154	Proteomics	Factor11	0.0184562
SERPINA6_P08185	SERPINA6_P08185	Proteomics	Factor11	-0.0196689
SERPINA7_P05543	SERPINA7_P05543	Proteomics	Factor11	0.01292
SERPINC1_P01008	SERPINC1_P01008	Proteomics	Factor11	0.00409259
SERPIND1_P05546	SERPIND1_P05546	Proteomics	Factor11	0.0233788
SERPINF1_P36955	SERPINF1_P36955	Proteomics	Factor11	-0.0270426
SERPINF2_P08697	SERPINF2_P08697	Proteomics	Factor11	0.00482054
SERPING1_P05155	SERPING1_P05155	Proteomics	Factor11	-0.00200031
SFTPB_D6W5L6	SFTPB_D6W5L6	Proteomics	Factor11	-0.00836069
SHBG_I3L145	SHBG_I3L145	Proteomics	Factor11	-0.0142647
SLC3A2_F5GZS6	SLC3A2_F5GZS6	Proteomics	Factor11	-0.00135757
SOD3_P08294	SOD3_P08294	Proteomics	Factor11	0.0521429
SPARCL1_Q14515	SPARCL1_Q14515	Proteomics	Factor11	-0.0459405
SPP2_Q13103	SPP2_Q13103	Proteomics	Factor11	0.0184646
SSC5D_A1L4H1	SSC5D_A1L4H1	Proteomics	Factor11	-0.0511706
TF_P02787	TF_P02787	Proteomics	Factor11	-0.000386552
TFRC_G3V0E5	TFRC_G3V0E5	Proteomics	Factor11	-0.0414726
TGFBI_Q15582	TGFBI_Q15582	Proteomics	Factor11	-0.0199524
TGOLN2_O43493	TGOLN2_O43493	Proteomics	Factor11	-0.0249655
THBS1_P07996	THBS1_P07996	Proteomics	Factor11	0.00330525
TIMP1_P01033	TIMP1_P01033	Proteomics	Factor11	0.0131124
TLN1_Q9Y490	TLN1_Q9Y490	Proteomics	Factor11	0.00799164
TNXB_A0A087X0I0	TNXB_A0A087X0I0	Proteomics	Factor11	-0.00817412
TPI1_P60174	TPI1_P60174	Proteomics	Factor11	0.00975632
TTR_P02766	TTR_P02766	Proteomics	Factor11	0.0529729
TUBA1C_F5H5D3	TUBA1C_F5H5D3	Proteomics	Factor11	0.00305514
TUBB_P07437	TUBB_P07437	Proteomics	Factor11	-0.00828941
TXN_P10599	TXN_P10599	Proteomics	Factor11	-0.0170168
UBB_B4DV12	UBB_B4DV12	Proteomics	Factor11	-0.0362509
VASN_Q6EMK4	VASN_Q6EMK4	Proteomics	Factor11	-0.0306995
VCAM1_P19320	VCAM1_P19320	Proteomics	Factor11	-0.0220263
VCL_P18206	VCL_P18206	Proteomics	Factor11	-0.0188407
VNN1_O95497	VNN1_O95497	Proteomics	Factor11	0.0262927
VTN_P04004	VTN_P04004	Proteomics	Factor11	-0.0300395
VWF_P04275	VWF_P04275	Proteomics	Factor11	-0.0251658
WWC3_Q9ULE0	WWC3_Q9ULE0	Proteomics	Factor11	0.0113007
X_A0A0G2JRQ6	X_A0A0G2JRQ6	Proteomics	Factor11	-0.00397023
X_A0A0J9YW62	X_A0A0J9YW62	Proteomics	Factor11	-0.00724388
X_A0A1B0GU03	X_A0A1B0GU03	Proteomics	Factor11	-0.0155908
X_A0A2R8Y7X9	X_A0A2R8Y7X9	Proteomics	Factor11	0.0226153
X_B4E1Z4	X_B4E1Z4	Proteomics	Factor11	-0.0270838
X_H0YJW9	X_H0YJW9	Proteomics	Factor11	0.00645979
YWHAZ_P63104	YWHAZ_P63104	Proteomics	Factor11	-0.0572568
ZNF511.PRAP1_H7BY64	ZNF511.PRAP1_H7BY64	Proteomics	Factor11	0.0122314
X0_T.cell.CD4__AAK1	AAK1	CD4+ T cells (Cluster 0)	Factor11	0.00355148
X0_T.cell.CD4__ABRACL	ABRACL	CD4+ T cells (Cluster 0)	Factor11	-0.00109205
X0_T.cell.CD4__ACAP1	ACAP1	CD4+ T cells (Cluster 0)	Factor11	0.00155262
X0_T.cell.CD4__ACTB	ACTB	CD4+ T cells (Cluster 0)	Factor11	0.00109978
X0_T.cell.CD4__ACTG1	ACTG1	CD4+ T cells (Cluster 0)	Factor11	0.0048194
X0_T.cell.CD4__ACTR2	ACTR2	CD4+ T cells (Cluster 0)	Factor11	-1.38467e-05
X0_T.cell.CD4__ACTR3	ACTR3	CD4+ T cells (Cluster 0)	Factor11	-0.0121069
X0_T.cell.CD4__ADD3	ADD3	CD4+ T cells (Cluster 0)	Factor11	-0.000926366
X0_T.cell.CD4__AES	AES	CD4+ T cells (Cluster 0)	Factor11	-0.00286469
X0_T.cell.CD4__AHNAK	AHNAK	CD4+ T cells (Cluster 0)	Factor11	0.00509878
X0_T.cell.CD4__AKAP13	AKAP13	CD4+ T cells (Cluster 0)	Factor11	0.00680674
X0_T.cell.CD4__AMD1	AMD1	CD4+ T cells (Cluster 0)	Factor11	0.00416845
X0_T.cell.CD4__ANAPC16	ANAPC16	CD4+ T cells (Cluster 0)	Factor11	-0.00157063
X0_T.cell.CD4__ANKRD11	ANKRD11	CD4+ T cells (Cluster 0)	Factor11	0.0042224
X0_T.cell.CD4__ANKRD12	ANKRD12	CD4+ T cells (Cluster 0)	Factor11	-0.000795636
X0_T.cell.CD4__ANP32B	ANP32B	CD4+ T cells (Cluster 0)	Factor11	0.00170047
X0_T.cell.CD4__ANXA1	ANXA1	CD4+ T cells (Cluster 0)	Factor11	-0.00168017
X0_T.cell.CD4__APRT	APRT	CD4+ T cells (Cluster 0)	Factor11	-0.00185498
X0_T.cell.CD4__AREG	AREG	CD4+ T cells (Cluster 0)	Factor11	0.00787903
X0_T.cell.CD4__ARF1	ARF1	CD4+ T cells (Cluster 0)	Factor11	0.0031144
X0_T.cell.CD4__ARF6	ARF6	CD4+ T cells (Cluster 0)	Factor11	0.0014773
X0_T.cell.CD4__ARGLU1	ARGLU1	CD4+ T cells (Cluster 0)	Factor11	0.00289721
X0_T.cell.CD4__ARHGAP15	ARHGAP15	CD4+ T cells (Cluster 0)	Factor11	0.000546781
X0_T.cell.CD4__ARHGDIB	ARHGDIB	CD4+ T cells (Cluster 0)	Factor11	0.000155262
X0_T.cell.CD4__ARID4B	ARID4B	CD4+ T cells (Cluster 0)	Factor11	-0.00175908
X0_T.cell.CD4__ARID5B	ARID5B	CD4+ T cells (Cluster 0)	Factor11	0.0180877
X0_T.cell.CD4__ARIH1	ARIH1	CD4+ T cells (Cluster 0)	Factor11	0.0010594
X0_T.cell.CD4__ARL4A	ARL4A	CD4+ T cells (Cluster 0)	Factor11	-0.00606049
X0_T.cell.CD4__ARL4C	ARL4C	CD4+ T cells (Cluster 0)	Factor11	-0.00148309
X0_T.cell.CD4__ARL6IP4	ARL6IP4	CD4+ T cells (Cluster 0)	Factor11	0.000789305
X0_T.cell.CD4__ARL6IP5	ARL6IP5	CD4+ T cells (Cluster 0)	Factor11	0.000655553
X0_T.cell.CD4__ARPC2	ARPC2	CD4+ T cells (Cluster 0)	Factor11	-0.00114462
X0_T.cell.CD4__ARPC3	ARPC3	CD4+ T cells (Cluster 0)	Factor11	-0.00178171
X0_T.cell.CD4__ARPC5	ARPC5	CD4+ T cells (Cluster 0)	Factor11	0.00207523
X0_T.cell.CD4__ATF4	ATF4	CD4+ T cells (Cluster 0)	Factor11	0.00277588
X0_T.cell.CD4__ATM	ATM	CD4+ T cells (Cluster 0)	Factor11	-0.00089187
X0_T.cell.CD4__ATP2B1	ATP2B1	CD4+ T cells (Cluster 0)	Factor11	0.00102651
X0_T.cell.CD4__ATP5F1D	ATP5F1D	CD4+ T cells (Cluster 0)	Factor11	0.00297813
X0_T.cell.CD4__ATP5F1E	ATP5F1E	CD4+ T cells (Cluster 0)	Factor11	-0.0194581
X0_T.cell.CD4__ATP5IF1	ATP5IF1	CD4+ T cells (Cluster 0)	Factor11	-0.00288624
X0_T.cell.CD4__ATP5MC2	ATP5MC2	CD4+ T cells (Cluster 0)	Factor11	0.00175441
X0_T.cell.CD4__ATP5MC3	ATP5MC3	CD4+ T cells (Cluster 0)	Factor11	-0.00711566
X0_T.cell.CD4__ATP5MD	ATP5MD	CD4+ T cells (Cluster 0)	Factor11	-0.001666
X0_T.cell.CD4__ATP5ME	ATP5ME	CD4+ T cells (Cluster 0)	Factor11	-0.00225924
X0_T.cell.CD4__ATP5MF	ATP5MF	CD4+ T cells (Cluster 0)	Factor11	0.000557
X0_T.cell.CD4__ATP5MG	ATP5MG	CD4+ T cells (Cluster 0)	Factor11	-0.00213924
X0_T.cell.CD4__ATP5MPL	ATP5MPL	CD4+ T cells (Cluster 0)	Factor11	0.000640043
X0_T.cell.CD4__ATP5PD	ATP5PD	CD4+ T cells (Cluster 0)	Factor11	-0.00606502
X0_T.cell.CD4__ATP5PF	ATP5PF	CD4+ T cells (Cluster 0)	Factor11	-0.0017151
X0_T.cell.CD4__ATP5PO	ATP5PO	CD4+ T cells (Cluster 0)	Factor11	-0.00144943
X0_T.cell.CD4__ATP6V0E1	ATP6V0E1	CD4+ T cells (Cluster 0)	Factor11	0.00207996
X0_T.cell.CD4__ATP6V1G1	ATP6V1G1	CD4+ T cells (Cluster 0)	Factor11	-5.64086e-05
X0_T.cell.CD4__ATRX	ATRX	CD4+ T cells (Cluster 0)	Factor11	0.000887587
X0_T.cell.CD4__B2M	B2M	CD4+ T cells (Cluster 0)	Factor11	-0.00655086
X0_T.cell.CD4__BCAS2	BCAS2	CD4+ T cells (Cluster 0)	Factor11	-0.00377612
X0_T.cell.CD4__BCL11B	BCL11B	CD4+ T cells (Cluster 0)	Factor11	-0.000100699
X0_T.cell.CD4__BCL2	BCL2	CD4+ T cells (Cluster 0)	Factor11	0.00169237
X0_T.cell.CD4__BCLAF1	BCLAF1	CD4+ T cells (Cluster 0)	Factor11	-0.00354825
X0_T.cell.CD4__BIRC3	BIRC3	CD4+ T cells (Cluster 0)	Factor11	0.00106111
X0_T.cell.CD4__BPTF	BPTF	CD4+ T cells (Cluster 0)	Factor11	-0.00235452
X0_T.cell.CD4__BRD2	BRD2	CD4+ T cells (Cluster 0)	Factor11	-0.0011281
X0_T.cell.CD4__BTF3	BTF3	CD4+ T cells (Cluster 0)	Factor11	0.00229312
X0_T.cell.CD4__BTG1	BTG1	CD4+ T cells (Cluster 0)	Factor11	0.00108476
X0_T.cell.CD4__BTG2	BTG2	CD4+ T cells (Cluster 0)	Factor11	0.0142809
X0_T.cell.CD4__BUD31	BUD31	CD4+ T cells (Cluster 0)	Factor11	-0.00402938
X0_T.cell.CD4__BZW1	BZW1	CD4+ T cells (Cluster 0)	Factor11	-0.00112289
X0_T.cell.CD4__C11orf58	C11orf58	CD4+ T cells (Cluster 0)	Factor11	-0.000784939
X0_T.cell.CD4__C12orf57	C12orf57	CD4+ T cells (Cluster 0)	Factor11	0.000185816
X0_T.cell.CD4__C19orf53	C19orf53	CD4+ T cells (Cluster 0)	Factor11	0.0014613
X0_T.cell.CD4__C1QBP	C1QBP	CD4+ T cells (Cluster 0)	Factor11	0.00240492
X0_T.cell.CD4__C4orf3	C4orf3	CD4+ T cells (Cluster 0)	Factor11	0.00115343
X0_T.cell.CD4__C6orf48	C6orf48	CD4+ T cells (Cluster 0)	Factor11	-0.00468734
X0_T.cell.CD4__C9orf16	C9orf16	CD4+ T cells (Cluster 0)	Factor11	-0.00289545
X0_T.cell.CD4__C9orf78	C9orf78	CD4+ T cells (Cluster 0)	Factor11	0.0040015
X0_T.cell.CD4__CALM1	CALM1	CD4+ T cells (Cluster 0)	Factor11	-0.00461261
X0_T.cell.CD4__CALM2	CALM2	CD4+ T cells (Cluster 0)	Factor11	-0.00680209
X0_T.cell.CD4__CALR	CALR	CD4+ T cells (Cluster 0)	Factor11	0.00159833
X0_T.cell.CD4__CAPZB	CAPZB	CD4+ T cells (Cluster 0)	Factor11	0.00249834
X0_T.cell.CD4__CAST	CAST	CD4+ T cells (Cluster 0)	Factor11	-0.00120664
X0_T.cell.CD4__CBX3	CBX3	CD4+ T cells (Cluster 0)	Factor11	-0.000691055
X0_T.cell.CD4__CCDC59	CCDC59	CD4+ T cells (Cluster 0)	Factor11	-0.00239967
X0_T.cell.CD4__CCDC85B	CCDC85B	CD4+ T cells (Cluster 0)	Factor11	0.00377539
X0_T.cell.CD4__CCND3	CCND3	CD4+ T cells (Cluster 0)	Factor11	0.00323243
X0_T.cell.CD4__CCNI	CCNI	CD4+ T cells (Cluster 0)	Factor11	0.00432928
X0_T.cell.CD4__CCNL1	CCNL1	CD4+ T cells (Cluster 0)	Factor11	-8.63559e-05
X0_T.cell.CD4__CD2	CD2	CD4+ T cells (Cluster 0)	Factor11	-0.00131992
X0_T.cell.CD4__CD37	CD37	CD4+ T cells (Cluster 0)	Factor11	0.000947809
X0_T.cell.CD4__CD3D	CD3D	CD4+ T cells (Cluster 0)	Factor11	-0.00777074
X0_T.cell.CD4__CD3E	CD3E	CD4+ T cells (Cluster 0)	Factor11	0.00138377
X0_T.cell.CD4__CD3G	CD3G	CD4+ T cells (Cluster 0)	Factor11	-0.00118607
X0_T.cell.CD4__CD44	CD44	CD4+ T cells (Cluster 0)	Factor11	0.00103464
X0_T.cell.CD4__CD47	CD47	CD4+ T cells (Cluster 0)	Factor11	0.00410048
X0_T.cell.CD4__CD48	CD48	CD4+ T cells (Cluster 0)	Factor11	-0.00428201
X0_T.cell.CD4__CD52	CD52	CD4+ T cells (Cluster 0)	Factor11	-0.0048857
X0_T.cell.CD4__CD53	CD53	CD4+ T cells (Cluster 0)	Factor11	0.00147825
X0_T.cell.CD4__CD55	CD55	CD4+ T cells (Cluster 0)	Factor11	-0.00217584
X0_T.cell.CD4__CD69	CD69	CD4+ T cells (Cluster 0)	Factor11	0.00315252
X0_T.cell.CD4__CD74	CD74	CD4+ T cells (Cluster 0)	Factor11	0.00631669
X0_T.cell.CD4__CD99	CD99	CD4+ T cells (Cluster 0)	Factor11	-0.000768577
X0_T.cell.CD4__CDC42	CDC42	CD4+ T cells (Cluster 0)	Factor11	-0.000983863
X0_T.cell.CD4__CDC42SE2	CDC42SE2	CD4+ T cells (Cluster 0)	Factor11	0.00142681
X0_T.cell.CD4__CDV3	CDV3	CD4+ T cells (Cluster 0)	Factor11	8.91851e-05
X0_T.cell.CD4__CELF2	CELF2	CD4+ T cells (Cluster 0)	Factor11	0.00403771
X0_T.cell.CD4__CFL1	CFL1	CD4+ T cells (Cluster 0)	Factor11	-0.000417172
X0_T.cell.CD4__CFLAR	CFLAR	CD4+ T cells (Cluster 0)	Factor11	0.00119698
X0_T.cell.CD4__CHCHD2	CHCHD2	CD4+ T cells (Cluster 0)	Factor11	0.0024666
X0_T.cell.CD4__CHD1	CHD1	CD4+ T cells (Cluster 0)	Factor11	0.000155229
X0_T.cell.CD4__CHMP1B	CHMP1B	CD4+ T cells (Cluster 0)	Factor11	0.00461004
X0_T.cell.CD4__CHURC1	CHURC1	CD4+ T cells (Cluster 0)	Factor11	-0.000822875
X0_T.cell.CD4__CIB1	CIB1	CD4+ T cells (Cluster 0)	Factor11	-0.00188438
X0_T.cell.CD4__CIRBP	CIRBP	CD4+ T cells (Cluster 0)	Factor11	0.000245806
X0_T.cell.CD4__CLEC2D	CLEC2D	CD4+ T cells (Cluster 0)	Factor11	-0.000891213
X0_T.cell.CD4__CLIC1	CLIC1	CD4+ T cells (Cluster 0)	Factor11	-2.12838e-05
X0_T.cell.CD4__CLK1	CLK1	CD4+ T cells (Cluster 0)	Factor11	-0.00100117
X0_T.cell.CD4__CMPK1	CMPK1	CD4+ T cells (Cluster 0)	Factor11	-0.00343791
X0_T.cell.CD4__CNBP	CNBP	CD4+ T cells (Cluster 0)	Factor11	0.000368718
X0_T.cell.CD4__CNOT6L	CNOT6L	CD4+ T cells (Cluster 0)	Factor11	0.00446144
X0_T.cell.CD4__COMMD6	COMMD6	CD4+ T cells (Cluster 0)	Factor11	0.00142085
X0_T.cell.CD4__COPS9	COPS9	CD4+ T cells (Cluster 0)	Factor11	-0.00602856
X0_T.cell.CD4__CORO1A	CORO1A	CD4+ T cells (Cluster 0)	Factor11	-0.00493221
X0_T.cell.CD4__COTL1	COTL1	CD4+ T cells (Cluster 0)	Factor11	0.00225219
X0_T.cell.CD4__COX4I1	COX4I1	CD4+ T cells (Cluster 0)	Factor11	-0.00506243
X0_T.cell.CD4__COX5B	COX5B	CD4+ T cells (Cluster 0)	Factor11	0.000513391
X0_T.cell.CD4__COX6A1	COX6A1	CD4+ T cells (Cluster 0)	Factor11	-0.00347608
X0_T.cell.CD4__COX6B1	COX6B1	CD4+ T cells (Cluster 0)	Factor11	-0.00113303
X0_T.cell.CD4__COX6C	COX6C	CD4+ T cells (Cluster 0)	Factor11	0.00259469
X0_T.cell.CD4__COX7A2	COX7A2	CD4+ T cells (Cluster 0)	Factor11	-0.00583481
X0_T.cell.CD4__COX7A2L	COX7A2L	CD4+ T cells (Cluster 0)	Factor11	0.00471211
X0_T.cell.CD4__COX7B	COX7B	CD4+ T cells (Cluster 0)	Factor11	-0.00222786
X0_T.cell.CD4__COX7C	COX7C	CD4+ T cells (Cluster 0)	Factor11	-0.00921892
X0_T.cell.CD4__COX8A	COX8A	CD4+ T cells (Cluster 0)	Factor11	0.000384668
X0_T.cell.CD4__CREBRF	CREBRF	CD4+ T cells (Cluster 0)	Factor11	0.00394879
X0_T.cell.CD4__CREM	CREM	CD4+ T cells (Cluster 0)	Factor11	-0.0026204
X0_T.cell.CD4__CRIP1	CRIP1	CD4+ T cells (Cluster 0)	Factor11	-0.00426931
X0_T.cell.CD4__CSDE1	CSDE1	CD4+ T cells (Cluster 0)	Factor11	0.0042584
X0_T.cell.CD4__CSNK1A1	CSNK1A1	CD4+ T cells (Cluster 0)	Factor11	0.0011771
X0_T.cell.CD4__CSTB	CSTB	CD4+ T cells (Cluster 0)	Factor11	-0.00134227
X0_T.cell.CD4__CUTA	CUTA	CD4+ T cells (Cluster 0)	Factor11	-0.00398195
X0_T.cell.CD4__CXCR4	CXCR4	CD4+ T cells (Cluster 0)	Factor11	0.00539823
X0_T.cell.CD4__CYBA	CYBA	CD4+ T cells (Cluster 0)	Factor11	0.000299045
X0_T.cell.CD4__CYCS	CYCS	CD4+ T cells (Cluster 0)	Factor11	0.00526729
X0_T.cell.CD4__CYLD	CYLD	CD4+ T cells (Cluster 0)	Factor11	0.00163328
X0_T.cell.CD4__CYTH1	CYTH1	CD4+ T cells (Cluster 0)	Factor11	0.0068754
X0_T.cell.CD4__CYTIP	CYTIP	CD4+ T cells (Cluster 0)	Factor11	0.0078543
X0_T.cell.CD4__DAD1	DAD1	CD4+ T cells (Cluster 0)	Factor11	-0.00223189
X0_T.cell.CD4__DAZAP2	DAZAP2	CD4+ T cells (Cluster 0)	Factor11	-0.0030969
X0_T.cell.CD4__DBI	DBI	CD4+ T cells (Cluster 0)	Factor11	-0.000895598
X0_T.cell.CD4__DDIT3	DDIT3	CD4+ T cells (Cluster 0)	Factor11	0.00178092
X0_T.cell.CD4__DDIT4	DDIT4	CD4+ T cells (Cluster 0)	Factor11	0.0138714
X0_T.cell.CD4__DDT	DDT	CD4+ T cells (Cluster 0)	Factor11	0.001322
X0_T.cell.CD4__DDX17	DDX17	CD4+ T cells (Cluster 0)	Factor11	-0.00708239
X0_T.cell.CD4__DDX18	DDX18	CD4+ T cells (Cluster 0)	Factor11	0.00179301
X0_T.cell.CD4__DDX21	DDX21	CD4+ T cells (Cluster 0)	Factor11	0.00555724
X0_T.cell.CD4__DDX24	DDX24	CD4+ T cells (Cluster 0)	Factor11	0.00620581
X0_T.cell.CD4__DDX3X	DDX3X	CD4+ T cells (Cluster 0)	Factor11	0.00455529
X0_T.cell.CD4__DDX46	DDX46	CD4+ T cells (Cluster 0)	Factor11	-0.00219333
X0_T.cell.CD4__DDX5	DDX5	CD4+ T cells (Cluster 0)	Factor11	-0.00955339
X0_T.cell.CD4__DDX6	DDX6	CD4+ T cells (Cluster 0)	Factor11	0.00501968
X0_T.cell.CD4__DEK	DEK	CD4+ T cells (Cluster 0)	Factor11	-0.00156728
X0_T.cell.CD4__DHX36	DHX36	CD4+ T cells (Cluster 0)	Factor11	-0.000419744
X0_T.cell.CD4__DNAJA1	DNAJA1	CD4+ T cells (Cluster 0)	Factor11	-0.00998627
X0_T.cell.CD4__DNAJB1	DNAJB1	CD4+ T cells (Cluster 0)	Factor11	0.0121751
X0_T.cell.CD4__DNAJB6	DNAJB6	CD4+ T cells (Cluster 0)	Factor11	-0.00102169
X0_T.cell.CD4__DNAJB9	DNAJB9	CD4+ T cells (Cluster 0)	Factor11	0.00294276
X0_T.cell.CD4__DNAJC8	DNAJC8	CD4+ T cells (Cluster 0)	Factor11	-0.010932
X0_T.cell.CD4__DRAP1	DRAP1	CD4+ T cells (Cluster 0)	Factor11	-0.00668069
X0_T.cell.CD4__DSTN	DSTN	CD4+ T cells (Cluster 0)	Factor11	-0.00156245
X0_T.cell.CD4__DUSP1	DUSP1	CD4+ T cells (Cluster 0)	Factor11	0.00125095
X0_T.cell.CD4__DUSP2	DUSP2	CD4+ T cells (Cluster 0)	Factor11	0.0156221
X0_T.cell.CD4__DYNLL1	DYNLL1	CD4+ T cells (Cluster 0)	Factor11	-6.04912e-07
X0_T.cell.CD4__EDF1	EDF1	CD4+ T cells (Cluster 0)	Factor11	-0.00224656
X0_T.cell.CD4__EEF1A1	EEF1A1	CD4+ T cells (Cluster 0)	Factor11	0.00494812
X0_T.cell.CD4__EEF1B2	EEF1B2	CD4+ T cells (Cluster 0)	Factor11	0.00107947
X0_T.cell.CD4__EEF1D	EEF1D	CD4+ T cells (Cluster 0)	Factor11	-0.00155671
X0_T.cell.CD4__EEF2	EEF2	CD4+ T cells (Cluster 0)	Factor11	0.00229699
X0_T.cell.CD4__EID1	EID1	CD4+ T cells (Cluster 0)	Factor11	0.00265405
X0_T.cell.CD4__EIF1	EIF1	CD4+ T cells (Cluster 0)	Factor11	0.00401969
X0_T.cell.CD4__EIF1AX	EIF1AX	CD4+ T cells (Cluster 0)	Factor11	0.00152436
X0_T.cell.CD4__EIF2S2	EIF2S2	CD4+ T cells (Cluster 0)	Factor11	-0.0043132
X0_T.cell.CD4__EIF3A	EIF3A	CD4+ T cells (Cluster 0)	Factor11	0.00168085
X0_T.cell.CD4__EIF3D	EIF3D	CD4+ T cells (Cluster 0)	Factor11	-0.000676047
X0_T.cell.CD4__EIF3E	EIF3E	CD4+ T cells (Cluster 0)	Factor11	-0.00553042
X0_T.cell.CD4__EIF3F	EIF3F	CD4+ T cells (Cluster 0)	Factor11	0.0031892
X0_T.cell.CD4__EIF3G	EIF3G	CD4+ T cells (Cluster 0)	Factor11	0.000606407
X0_T.cell.CD4__EIF3H	EIF3H	CD4+ T cells (Cluster 0)	Factor11	-0.000683185
X0_T.cell.CD4__EIF3K	EIF3K	CD4+ T cells (Cluster 0)	Factor11	-0.00298022
X0_T.cell.CD4__EIF3L	EIF3L	CD4+ T cells (Cluster 0)	Factor11	-0.000261084
X0_T.cell.CD4__EIF3M	EIF3M	CD4+ T cells (Cluster 0)	Factor11	0.000859906
X0_T.cell.CD4__EIF4A1	EIF4A1	CD4+ T cells (Cluster 0)	Factor11	0.00483822
X0_T.cell.CD4__EIF4A2	EIF4A2	CD4+ T cells (Cluster 0)	Factor11	-0.000292206
X0_T.cell.CD4__EIF4A3	EIF4A3	CD4+ T cells (Cluster 0)	Factor11	-0.00010327
X0_T.cell.CD4__EIF4B	EIF4B	CD4+ T cells (Cluster 0)	Factor11	0.00217825
X0_T.cell.CD4__EIF4G2	EIF4G2	CD4+ T cells (Cluster 0)	Factor11	0.0040637
X0_T.cell.CD4__EIF5	EIF5	CD4+ T cells (Cluster 0)	Factor11	0.00374273
X0_T.cell.CD4__EIF5A	EIF5A	CD4+ T cells (Cluster 0)	Factor11	-0.00394587
X0_T.cell.CD4__ELF1	ELF1	CD4+ T cells (Cluster 0)	Factor11	-0.00278864
X0_T.cell.CD4__ELOB	ELOB	CD4+ T cells (Cluster 0)	Factor11	0.00034118
X0_T.cell.CD4__EMB	EMB	CD4+ T cells (Cluster 0)	Factor11	-0.00223138
X0_T.cell.CD4__EMP3	EMP3	CD4+ T cells (Cluster 0)	Factor11	-0.00532248
X0_T.cell.CD4__ENO1	ENO1	CD4+ T cells (Cluster 0)	Factor11	0.00704723
X0_T.cell.CD4__EPB41	EPB41	CD4+ T cells (Cluster 0)	Factor11	-0.000442478
X0_T.cell.CD4__EPB41L4A.AS1	EPB41L4A.AS1	CD4+ T cells (Cluster 0)	Factor11	0.00078724
X0_T.cell.CD4__EPC1	EPC1	CD4+ T cells (Cluster 0)	Factor11	-0.0034205
X0_T.cell.CD4__ERH	ERH	CD4+ T cells (Cluster 0)	Factor11	0.00265257
X0_T.cell.CD4__ERP29	ERP29	CD4+ T cells (Cluster 0)	Factor11	-0.0003714
X0_T.cell.CD4__ETS1	ETS1	CD4+ T cells (Cluster 0)	Factor11	0.00263091
X0_T.cell.CD4__EVI2B	EVI2B	CD4+ T cells (Cluster 0)	Factor11	-0.000569982
X0_T.cell.CD4__EVL	EVL	CD4+ T cells (Cluster 0)	Factor11	-0.00239088
X0_T.cell.CD4__EZR	EZR	CD4+ T cells (Cluster 0)	Factor11	0.000846145
X0_T.cell.CD4__FAM107B	FAM107B	CD4+ T cells (Cluster 0)	Factor11	-0.00373246
X0_T.cell.CD4__FAM133B	FAM133B	CD4+ T cells (Cluster 0)	Factor11	0.00155224
X0_T.cell.CD4__FAM177A1	FAM177A1	CD4+ T cells (Cluster 0)	Factor11	-0.00472497
X0_T.cell.CD4__FAU	FAU	CD4+ T cells (Cluster 0)	Factor11	-0.00711305
X0_T.cell.CD4__FBL	FBL	CD4+ T cells (Cluster 0)	Factor11	0.00496109
X0_T.cell.CD4__FLNA	FLNA	CD4+ T cells (Cluster 0)	Factor11	0.00136427
X0_T.cell.CD4__FNBP1	FNBP1	CD4+ T cells (Cluster 0)	Factor11	0.000272044
X0_T.cell.CD4__FOS	FOS	CD4+ T cells (Cluster 0)	Factor11	0.00274284
X0_T.cell.CD4__FOSB	FOSB	CD4+ T cells (Cluster 0)	Factor11	0.00999599
X0_T.cell.CD4__FOXP1	FOXP1	CD4+ T cells (Cluster 0)	Factor11	0.00333331
X0_T.cell.CD4__FTH1	FTH1	CD4+ T cells (Cluster 0)	Factor11	8.46372e-05
X0_T.cell.CD4__FTL	FTL	CD4+ T cells (Cluster 0)	Factor11	-0.00360315
X0_T.cell.CD4__FUS	FUS	CD4+ T cells (Cluster 0)	Factor11	0.00137582
X0_T.cell.CD4__FXYD5	FXYD5	CD4+ T cells (Cluster 0)	Factor11	-0.00189866
X0_T.cell.CD4__FYB1	FYB1	CD4+ T cells (Cluster 0)	Factor11	0.00125836
X0_T.cell.CD4__FYN	FYN	CD4+ T cells (Cluster 0)	Factor11	-0.000405135
X0_T.cell.CD4__G3BP2	G3BP2	CD4+ T cells (Cluster 0)	Factor11	-0.00271134
X0_T.cell.CD4__GADD45B	GADD45B	CD4+ T cells (Cluster 0)	Factor11	-0.00314128
X0_T.cell.CD4__GAPDH	GAPDH	CD4+ T cells (Cluster 0)	Factor11	0.00127768
X0_T.cell.CD4__GCC2	GCC2	CD4+ T cells (Cluster 0)	Factor11	-0.00242383
X0_T.cell.CD4__GIMAP7	GIMAP7	CD4+ T cells (Cluster 0)	Factor11	-0.00740881
X0_T.cell.CD4__GLIPR1	GLIPR1	CD4+ T cells (Cluster 0)	Factor11	0.000684694
X0_T.cell.CD4__GLS	GLS	CD4+ T cells (Cluster 0)	Factor11	-0.00358721
X0_T.cell.CD4__GMFG	GMFG	CD4+ T cells (Cluster 0)	Factor11	0.00116731
X0_T.cell.CD4__GNAI2	GNAI2	CD4+ T cells (Cluster 0)	Factor11	0.00112085
X0_T.cell.CD4__GNAS	GNAS	CD4+ T cells (Cluster 0)	Factor11	0.00461636
X0_T.cell.CD4__GOLGB1	GOLGB1	CD4+ T cells (Cluster 0)	Factor11	0.00281822
X0_T.cell.CD4__GPBP1	GPBP1	CD4+ T cells (Cluster 0)	Factor11	0.000105598
X0_T.cell.CD4__GPR183	GPR183	CD4+ T cells (Cluster 0)	Factor11	-0.00394437
X0_T.cell.CD4__GPSM3	GPSM3	CD4+ T cells (Cluster 0)	Factor11	0.00314939
X0_T.cell.CD4__GPX4	GPX4	CD4+ T cells (Cluster 0)	Factor11	-0.00244375
X0_T.cell.CD4__GSPT1	GSPT1	CD4+ T cells (Cluster 0)	Factor11	0.000528019
X0_T.cell.CD4__GSTK1	GSTK1	CD4+ T cells (Cluster 0)	Factor11	-0.00482684
X0_T.cell.CD4__GTF2B	GTF2B	CD4+ T cells (Cluster 0)	Factor11	-0.00756633
X0_T.cell.CD4__GTF3A	GTF3A	CD4+ T cells (Cluster 0)	Factor11	-0.00138987
X0_T.cell.CD4__GUK1	GUK1	CD4+ T cells (Cluster 0)	Factor11	-0.0015656
X0_T.cell.CD4__GYPC	GYPC	CD4+ T cells (Cluster 0)	Factor11	-0.000240874
X0_T.cell.CD4__H1FX	H1FX	CD4+ T cells (Cluster 0)	Factor11	0.00404881
X0_T.cell.CD4__H2AFV	H2AFV	CD4+ T cells (Cluster 0)	Factor11	-0.000364235
X0_T.cell.CD4__H2AFZ	H2AFZ	CD4+ T cells (Cluster 0)	Factor11	-0.005485
X0_T.cell.CD4__H3F3A	H3F3A	CD4+ T cells (Cluster 0)	Factor11	0.00028562
X0_T.cell.CD4__H3F3B	H3F3B	CD4+ T cells (Cluster 0)	Factor11	0.00504873
X0_T.cell.CD4__HCLS1	HCLS1	CD4+ T cells (Cluster 0)	Factor11	0.000345216
X0_T.cell.CD4__HCST	HCST	CD4+ T cells (Cluster 0)	Factor11	-0.00127786
X0_T.cell.CD4__HERPUD1	HERPUD1	CD4+ T cells (Cluster 0)	Factor11	0.0032212
X0_T.cell.CD4__HEXIM1	HEXIM1	CD4+ T cells (Cluster 0)	Factor11	-0.00033972
X0_T.cell.CD4__HIGD2A	HIGD2A	CD4+ T cells (Cluster 0)	Factor11	-0.00416761
X0_T.cell.CD4__HINT1	HINT1	CD4+ T cells (Cluster 0)	Factor11	0.00119141
X0_T.cell.CD4__HIST1H4C	HIST1H4C	CD4+ T cells (Cluster 0)	Factor11	0.0157074
X0_T.cell.CD4__HLA.A	HLA.A	CD4+ T cells (Cluster 0)	Factor11	0.00139814
X0_T.cell.CD4__HLA.B	HLA.B	CD4+ T cells (Cluster 0)	Factor11	0.000243325
X0_T.cell.CD4__HLA.C	HLA.C	CD4+ T cells (Cluster 0)	Factor11	-0.00375789
X0_T.cell.CD4__HLA.E	HLA.E	CD4+ T cells (Cluster 0)	Factor11	-0.00530005
X0_T.cell.CD4__HLA.F	HLA.F	CD4+ T cells (Cluster 0)	Factor11	-0.00201419
X0_T.cell.CD4__HMGB1	HMGB1	CD4+ T cells (Cluster 0)	Factor11	0.00363668
X0_T.cell.CD4__HMGB2	HMGB2	CD4+ T cells (Cluster 0)	Factor11	0.00419552
X0_T.cell.CD4__HMGN1	HMGN1	CD4+ T cells (Cluster 0)	Factor11	-0.00212375
X0_T.cell.CD4__HMGN2	HMGN2	CD4+ T cells (Cluster 0)	Factor11	0.00378704
X0_T.cell.CD4__HNRNPA0	HNRNPA0	CD4+ T cells (Cluster 0)	Factor11	0.00113854
X0_T.cell.CD4__HNRNPA1	HNRNPA1	CD4+ T cells (Cluster 0)	Factor11	0.000305549
X0_T.cell.CD4__HNRNPA2B1	HNRNPA2B1	CD4+ T cells (Cluster 0)	Factor11	0.00136605
X0_T.cell.CD4__HNRNPA3	HNRNPA3	CD4+ T cells (Cluster 0)	Factor11	0.00256256
X0_T.cell.CD4__HNRNPAB	HNRNPAB	CD4+ T cells (Cluster 0)	Factor11	-0.00434331
X0_T.cell.CD4__HNRNPC	HNRNPC	CD4+ T cells (Cluster 0)	Factor11	-0.00289633
X0_T.cell.CD4__HNRNPD	HNRNPD	CD4+ T cells (Cluster 0)	Factor11	0.000336052
X0_T.cell.CD4__HNRNPDL	HNRNPDL	CD4+ T cells (Cluster 0)	Factor11	-0.00057024
X0_T.cell.CD4__HNRNPF	HNRNPF	CD4+ T cells (Cluster 0)	Factor11	-0.0112439
X0_T.cell.CD4__HNRNPH1	HNRNPH1	CD4+ T cells (Cluster 0)	Factor11	0.000581857
X0_T.cell.CD4__HNRNPH3	HNRNPH3	CD4+ T cells (Cluster 0)	Factor11	0.00359804
X0_T.cell.CD4__HNRNPK	HNRNPK	CD4+ T cells (Cluster 0)	Factor11	-0.00189029
X0_T.cell.CD4__HNRNPM	HNRNPM	CD4+ T cells (Cluster 0)	Factor11	-4.07461e-05
X0_T.cell.CD4__HNRNPR	HNRNPR	CD4+ T cells (Cluster 0)	Factor11	0.00457821
X0_T.cell.CD4__HNRNPU	HNRNPU	CD4+ T cells (Cluster 0)	Factor11	0.00423098
X0_T.cell.CD4__HNRNPUL1	HNRNPUL1	CD4+ T cells (Cluster 0)	Factor11	0.000307645
X0_T.cell.CD4__HP1BP3	HP1BP3	CD4+ T cells (Cluster 0)	Factor11	-0.000697465
X0_T.cell.CD4__HSP90AA1	HSP90AA1	CD4+ T cells (Cluster 0)	Factor11	-2.55222e-05
X0_T.cell.CD4__HSP90AB1	HSP90AB1	CD4+ T cells (Cluster 0)	Factor11	-0.00147605
X0_T.cell.CD4__HSP90B1	HSP90B1	CD4+ T cells (Cluster 0)	Factor11	-0.0024191
X0_T.cell.CD4__HSPA5	HSPA5	CD4+ T cells (Cluster 0)	Factor11	-0.00253507
X0_T.cell.CD4__HSPA8	HSPA8	CD4+ T cells (Cluster 0)	Factor11	0.00254727
X0_T.cell.CD4__HSPD1	HSPD1	CD4+ T cells (Cluster 0)	Factor11	0.000636296
X0_T.cell.CD4__HSPE1	HSPE1	CD4+ T cells (Cluster 0)	Factor11	0.00130944
X0_T.cell.CD4__HSPH1	HSPH1	CD4+ T cells (Cluster 0)	Factor11	-0.00454632
X0_T.cell.CD4__ICAM3	ICAM3	CD4+ T cells (Cluster 0)	Factor11	0.000650818
X0_T.cell.CD4__ID2	ID2	CD4+ T cells (Cluster 0)	Factor11	-0.000254944
X0_T.cell.CD4__IDI1	IDI1	CD4+ T cells (Cluster 0)	Factor11	0.00507667
X0_T.cell.CD4__IDS	IDS	CD4+ T cells (Cluster 0)	Factor11	-0.00467589
X0_T.cell.CD4__IER2	IER2	CD4+ T cells (Cluster 0)	Factor11	0.00276315
X0_T.cell.CD4__IER5	IER5	CD4+ T cells (Cluster 0)	Factor11	0.00475075
X0_T.cell.CD4__IFITM2	IFITM2	CD4+ T cells (Cluster 0)	Factor11	-0.000448367
X0_T.cell.CD4__IFRD1	IFRD1	CD4+ T cells (Cluster 0)	Factor11	-0.000458792
X0_T.cell.CD4__IK	IK	CD4+ T cells (Cluster 0)	Factor11	-0.00596283
X0_T.cell.CD4__IKZF1	IKZF1	CD4+ T cells (Cluster 0)	Factor11	-0.00204813
X0_T.cell.CD4__IL2RG	IL2RG	CD4+ T cells (Cluster 0)	Factor11	-0.000806908
X0_T.cell.CD4__IL32	IL32	CD4+ T cells (Cluster 0)	Factor11	0.00120337
X0_T.cell.CD4__IL7R	IL7R	CD4+ T cells (Cluster 0)	Factor11	-0.00177001
X0_T.cell.CD4__INPP4B	INPP4B	CD4+ T cells (Cluster 0)	Factor11	-8.29831e-05
X0_T.cell.CD4__IQGAP1	IQGAP1	CD4+ T cells (Cluster 0)	Factor11	0.00114619
X0_T.cell.CD4__IRF1	IRF1	CD4+ T cells (Cluster 0)	Factor11	0.000209049
X0_T.cell.CD4__IRF2BP2	IRF2BP2	CD4+ T cells (Cluster 0)	Factor11	-0.00213765
X0_T.cell.CD4__IRS2	IRS2	CD4+ T cells (Cluster 0)	Factor11	0.00994332
X0_T.cell.CD4__ISCU	ISCU	CD4+ T cells (Cluster 0)	Factor11	0.00965001
X0_T.cell.CD4__ISG20	ISG20	CD4+ T cells (Cluster 0)	Factor11	-0.00306575
X0_T.cell.CD4__ITGB1	ITGB1	CD4+ T cells (Cluster 0)	Factor11	0.00224641
X0_T.cell.CD4__ITM2B	ITM2B	CD4+ T cells (Cluster 0)	Factor11	-0.00254182
X0_T.cell.CD4__JAK1	JAK1	CD4+ T cells (Cluster 0)	Factor11	0.000995597
X0_T.cell.CD4__JMJD1C	JMJD1C	CD4+ T cells (Cluster 0)	Factor11	0.00346064
X0_T.cell.CD4__JOSD1	JOSD1	CD4+ T cells (Cluster 0)	Factor11	-0.000585415
X0_T.cell.CD4__JPT1	JPT1	CD4+ T cells (Cluster 0)	Factor11	0.000884023
X0_T.cell.CD4__JTB	JTB	CD4+ T cells (Cluster 0)	Factor11	-0.0058807
X0_T.cell.CD4__JUN	JUN	CD4+ T cells (Cluster 0)	Factor11	0.000488798
X0_T.cell.CD4__JUNB	JUNB	CD4+ T cells (Cluster 0)	Factor11	0.0175791
X0_T.cell.CD4__JUND	JUND	CD4+ T cells (Cluster 0)	Factor11	-0.00441743
X0_T.cell.CD4__KHDRBS1	KHDRBS1	CD4+ T cells (Cluster 0)	Factor11	-0.00206466
X0_T.cell.CD4__KIAA1551	KIAA1551	CD4+ T cells (Cluster 0)	Factor11	-0.00420555
X0_T.cell.CD4__KLF2	KLF2	CD4+ T cells (Cluster 0)	Factor11	0.00877888
X0_T.cell.CD4__KLF3	KLF3	CD4+ T cells (Cluster 0)	Factor11	-0.00728597
X0_T.cell.CD4__KLF6	KLF6	CD4+ T cells (Cluster 0)	Factor11	-0.00161837
X0_T.cell.CD4__KMT2A	KMT2A	CD4+ T cells (Cluster 0)	Factor11	0.000618926
X0_T.cell.CD4__KMT2E	KMT2E	CD4+ T cells (Cluster 0)	Factor11	0.00500704
X0_T.cell.CD4__KRR1	KRR1	CD4+ T cells (Cluster 0)	Factor11	0.00264235
X0_T.cell.CD4__KRT10	KRT10	CD4+ T cells (Cluster 0)	Factor11	-0.00154904
X0_T.cell.CD4__KTN1	KTN1	CD4+ T cells (Cluster 0)	Factor11	0.00167988
X0_T.cell.CD4__LAMTOR4	LAMTOR4	CD4+ T cells (Cluster 0)	Factor11	0.000779618
X0_T.cell.CD4__LAPTM5	LAPTM5	CD4+ T cells (Cluster 0)	Factor11	0.000533908
X0_T.cell.CD4__LBH	LBH	CD4+ T cells (Cluster 0)	Factor11	0.00106294
X0_T.cell.CD4__LCK	LCK	CD4+ T cells (Cluster 0)	Factor11	-0.000450144
X0_T.cell.CD4__LCP1	LCP1	CD4+ T cells (Cluster 0)	Factor11	2.77049e-05
X0_T.cell.CD4__LDHA	LDHA	CD4+ T cells (Cluster 0)	Factor11	0.00129861
X0_T.cell.CD4__LDHB	LDHB	CD4+ T cells (Cluster 0)	Factor11	0.000328115
X0_T.cell.CD4__LEF1	LEF1	CD4+ T cells (Cluster 0)	Factor11	0.00179165
X0_T.cell.CD4__LEPROTL1	LEPROTL1	CD4+ T cells (Cluster 0)	Factor11	-0.00181556
X0_T.cell.CD4__LGALS1	LGALS1	CD4+ T cells (Cluster 0)	Factor11	-0.00180464
X0_T.cell.CD4__LIMD2	LIMD2	CD4+ T cells (Cluster 0)	Factor11	-0.00152695
X0_T.cell.CD4__LMNA	LMNA	CD4+ T cells (Cluster 0)	Factor11	-0.00136681
X0_T.cell.CD4__LRRFIP1	LRRFIP1	CD4+ T cells (Cluster 0)	Factor11	-0.00297353
X0_T.cell.CD4__LSM7	LSM7	CD4+ T cells (Cluster 0)	Factor11	0.00170854
X0_T.cell.CD4__LSM8	LSM8	CD4+ T cells (Cluster 0)	Factor11	-0.000463284
X0_T.cell.CD4__LSP1	LSP1	CD4+ T cells (Cluster 0)	Factor11	0.00149877
X0_T.cell.CD4__LTB	LTB	CD4+ T cells (Cluster 0)	Factor11	-0.00271801
X0_T.cell.CD4__LY6E	LY6E	CD4+ T cells (Cluster 0)	Factor11	-0.00305346
X0_T.cell.CD4__MACF1	MACF1	CD4+ T cells (Cluster 0)	Factor11	0.00505359
X0_T.cell.CD4__MAL	MAL	CD4+ T cells (Cluster 0)	Factor11	0.00124227
X0_T.cell.CD4__MALAT1	MALAT1	CD4+ T cells (Cluster 0)	Factor11	0
X0_T.cell.CD4__MAP1LC3B	MAP1LC3B	CD4+ T cells (Cluster 0)	Factor11	-2.83422e-05
X0_T.cell.CD4__MARCKSL1	MARCKSL1	CD4+ T cells (Cluster 0)	Factor11	0.00630653
X0_T.cell.CD4__MBNL1	MBNL1	CD4+ T cells (Cluster 0)	Factor11	7.56286e-05
X0_T.cell.CD4__MBP	MBP	CD4+ T cells (Cluster 0)	Factor11	-0.0057573
X0_T.cell.CD4__MCL1	MCL1	CD4+ T cells (Cluster 0)	Factor11	0.0075461
X0_T.cell.CD4__MCUB	MCUB	CD4+ T cells (Cluster 0)	Factor11	-0.000373048
X0_T.cell.CD4__MDFIC	MDFIC	CD4+ T cells (Cluster 0)	Factor11	0.000415806
X0_T.cell.CD4__MGAT4A	MGAT4A	CD4+ T cells (Cluster 0)	Factor11	0.00380275
X0_T.cell.CD4__MIDN	MIDN	CD4+ T cells (Cluster 0)	Factor11	0.00204385
X0_T.cell.CD4__MIF	MIF	CD4+ T cells (Cluster 0)	Factor11	0.000544322
X0_T.cell.CD4__MORF4L1	MORF4L1	CD4+ T cells (Cluster 0)	Factor11	-0.000361611
X0_T.cell.CD4__MPHOSPH8	MPHOSPH8	CD4+ T cells (Cluster 0)	Factor11	-0.00113681
X0_T.cell.CD4__MRFAP1	MRFAP1	CD4+ T cells (Cluster 0)	Factor11	-0.00143249
X0_T.cell.CD4__MSN	MSN	CD4+ T cells (Cluster 0)	Factor11	0.000447447
X0_T.cell.CD4__MYADM	MYADM	CD4+ T cells (Cluster 0)	Factor11	-0.00461376
X0_T.cell.CD4__MYCBP2	MYCBP2	CD4+ T cells (Cluster 0)	Factor11	0.00355104
X0_T.cell.CD4__MYH9	MYH9	CD4+ T cells (Cluster 0)	Factor11	0.00479347
X0_T.cell.CD4__MYL12A	MYL12A	CD4+ T cells (Cluster 0)	Factor11	0.00437565
X0_T.cell.CD4__MYL12B	MYL12B	CD4+ T cells (Cluster 0)	Factor11	0.00123386
X0_T.cell.CD4__MYL6	MYL6	CD4+ T cells (Cluster 0)	Factor11	0.00191152
X0_T.cell.CD4__MZT2A	MZT2A	CD4+ T cells (Cluster 0)	Factor11	-0.00321669
X0_T.cell.CD4__MZT2B	MZT2B	CD4+ T cells (Cluster 0)	Factor11	-0.0029545
X0_T.cell.CD4__N4BP2L2	N4BP2L2	CD4+ T cells (Cluster 0)	Factor11	-0.004057
X0_T.cell.CD4__NACA	NACA	CD4+ T cells (Cluster 0)	Factor11	-0.00144444
X0_T.cell.CD4__NAP1L1	NAP1L1	CD4+ T cells (Cluster 0)	Factor11	0.00323001
X0_T.cell.CD4__NASP	NASP	CD4+ T cells (Cluster 0)	Factor11	-0.016767
X0_T.cell.CD4__NBEAL1	NBEAL1	CD4+ T cells (Cluster 0)	Factor11	-0.00158536
X0_T.cell.CD4__NCL	NCL	CD4+ T cells (Cluster 0)	Factor11	-0.00452838
X0_T.cell.CD4__NDFIP1	NDFIP1	CD4+ T cells (Cluster 0)	Factor11	0.00202886
X0_T.cell.CD4__NDUFA1	NDUFA1	CD4+ T cells (Cluster 0)	Factor11	0.000225869
X0_T.cell.CD4__NDUFA12	NDUFA12	CD4+ T cells (Cluster 0)	Factor11	-0.00426563
X0_T.cell.CD4__NDUFA4	NDUFA4	CD4+ T cells (Cluster 0)	Factor11	0.00784534
X0_T.cell.CD4__NDUFB1	NDUFB1	CD4+ T cells (Cluster 0)	Factor11	-0.00179136
X0_T.cell.CD4__NDUFB10	NDUFB10	CD4+ T cells (Cluster 0)	Factor11	-0.00607376
X0_T.cell.CD4__NDUFB11	NDUFB11	CD4+ T cells (Cluster 0)	Factor11	0.000156631
X0_T.cell.CD4__NDUFB2	NDUFB2	CD4+ T cells (Cluster 0)	Factor11	-0.00100907
X0_T.cell.CD4__NDUFB4	NDUFB4	CD4+ T cells (Cluster 0)	Factor11	0.00420315
X0_T.cell.CD4__NDUFB9	NDUFB9	CD4+ T cells (Cluster 0)	Factor11	0.00672496
X0_T.cell.CD4__NDUFS5	NDUFS5	CD4+ T cells (Cluster 0)	Factor11	-0.00739486
X0_T.cell.CD4__NDUFV2	NDUFV2	CD4+ T cells (Cluster 0)	Factor11	-0.000373283
X0_T.cell.CD4__NEAT1	NEAT1	CD4+ T cells (Cluster 0)	Factor11	0.010396
X0_T.cell.CD4__NEDD8	NEDD8	CD4+ T cells (Cluster 0)	Factor11	0.000171629
X0_T.cell.CD4__NFKBIA	NFKBIA	CD4+ T cells (Cluster 0)	Factor11	0.0044803
X0_T.cell.CD4__NKTR	NKTR	CD4+ T cells (Cluster 0)	Factor11	-0.00281832
X0_T.cell.CD4__NOL7	NOL7	CD4+ T cells (Cluster 0)	Factor11	-0.00488426
X0_T.cell.CD4__NOP53	NOP53	CD4+ T cells (Cluster 0)	Factor11	-0.000906754
X0_T.cell.CD4__NOP56	NOP56	CD4+ T cells (Cluster 0)	Factor11	-0.00587435
X0_T.cell.CD4__NOSIP	NOSIP	CD4+ T cells (Cluster 0)	Factor11	3.01399e-05
X0_T.cell.CD4__NPM1	NPM1	CD4+ T cells (Cluster 0)	Factor11	-0.00654189
X0_T.cell.CD4__NR3C1	NR3C1	CD4+ T cells (Cluster 0)	Factor11	-0.00139459
X0_T.cell.CD4__NR4A2	NR4A2	CD4+ T cells (Cluster 0)	Factor11	0.00636798
X0_T.cell.CD4__NSA2	NSA2	CD4+ T cells (Cluster 0)	Factor11	-0.000907101
X0_T.cell.CD4__NSD3	NSD3	CD4+ T cells (Cluster 0)	Factor11	-0.000367751
X0_T.cell.CD4__NSMCE3	NSMCE3	CD4+ T cells (Cluster 0)	Factor11	-0.00153382
X0_T.cell.CD4__NUCKS1	NUCKS1	CD4+ T cells (Cluster 0)	Factor11	0.00102556
X0_T.cell.CD4__NUFIP2	NUFIP2	CD4+ T cells (Cluster 0)	Factor11	0.00422323
X0_T.cell.CD4__OAZ1	OAZ1	CD4+ T cells (Cluster 0)	Factor11	-0.00764485
X0_T.cell.CD4__ODC1	ODC1	CD4+ T cells (Cluster 0)	Factor11	-0.00412499
X0_T.cell.CD4__OSBPL8	OSBPL8	CD4+ T cells (Cluster 0)	Factor11	0.00667019
X0_T.cell.CD4__OST4	OST4	CD4+ T cells (Cluster 0)	Factor11	0.0045849
X0_T.cell.CD4__PA2G4	PA2G4	CD4+ T cells (Cluster 0)	Factor11	-0.00241576
X0_T.cell.CD4__PABPC1	PABPC1	CD4+ T cells (Cluster 0)	Factor11	-0.000794043
X0_T.cell.CD4__PAG1	PAG1	CD4+ T cells (Cluster 0)	Factor11	0.00247992
X0_T.cell.CD4__PAIP2	PAIP2	CD4+ T cells (Cluster 0)	Factor11	-0.00481382
X0_T.cell.CD4__PAK2	PAK2	CD4+ T cells (Cluster 0)	Factor11	-0.00272133
X0_T.cell.CD4__PAPOLA	PAPOLA	CD4+ T cells (Cluster 0)	Factor11	-0.00208062
X0_T.cell.CD4__PARK7	PARK7	CD4+ T cells (Cluster 0)	Factor11	-9.25348e-05
X0_T.cell.CD4__PCBP1	PCBP1	CD4+ T cells (Cluster 0)	Factor11	-0.00239755
X0_T.cell.CD4__PCBP2	PCBP2	CD4+ T cells (Cluster 0)	Factor11	-0.000196338
X0_T.cell.CD4__PDCD4	PDCD4	CD4+ T cells (Cluster 0)	Factor11	0.00224724
X0_T.cell.CD4__PDIA3	PDIA3	CD4+ T cells (Cluster 0)	Factor11	0.000592478
X0_T.cell.CD4__PEBP1	PEBP1	CD4+ T cells (Cluster 0)	Factor11	0.00175092
X0_T.cell.CD4__PFDN5	PFDN5	CD4+ T cells (Cluster 0)	Factor11	-0.00319583
X0_T.cell.CD4__PFN1	PFN1	CD4+ T cells (Cluster 0)	Factor11	-0.00546407
X0_T.cell.CD4__PGK1	PGK1	CD4+ T cells (Cluster 0)	Factor11	0.0062646
X0_T.cell.CD4__PHF3	PHF3	CD4+ T cells (Cluster 0)	Factor11	-0.000906374
X0_T.cell.CD4__PIK3IP1	PIK3IP1	CD4+ T cells (Cluster 0)	Factor11	0.00853483
X0_T.cell.CD4__PIK3R1	PIK3R1	CD4+ T cells (Cluster 0)	Factor11	0.012957
X0_T.cell.CD4__PLP2	PLP2	CD4+ T cells (Cluster 0)	Factor11	-0.00124673
X0_T.cell.CD4__PNISR	PNISR	CD4+ T cells (Cluster 0)	Factor11	0.000755472
X0_T.cell.CD4__PNN	PNN	CD4+ T cells (Cluster 0)	Factor11	0.00677638
X0_T.cell.CD4__PNRC1	PNRC1	CD4+ T cells (Cluster 0)	Factor11	0.00345651
X0_T.cell.CD4__PNRC2	PNRC2	CD4+ T cells (Cluster 0)	Factor11	-0.0052629
X0_T.cell.CD4__POLR1D	POLR1D	CD4+ T cells (Cluster 0)	Factor11	-0.00183833
X0_T.cell.CD4__POLR2A	POLR2A	CD4+ T cells (Cluster 0)	Factor11	0.00403173
X0_T.cell.CD4__POLR2L	POLR2L	CD4+ T cells (Cluster 0)	Factor11	0.000581164
X0_T.cell.CD4__POMP	POMP	CD4+ T cells (Cluster 0)	Factor11	-0.00626765
X0_T.cell.CD4__PPA1	PPA1	CD4+ T cells (Cluster 0)	Factor11	-0.0045303
X0_T.cell.CD4__PPDPF	PPDPF	CD4+ T cells (Cluster 0)	Factor11	-0.000875814
X0_T.cell.CD4__PPIA	PPIA	CD4+ T cells (Cluster 0)	Factor11	-0.00299486
X0_T.cell.CD4__PPIB	PPIB	CD4+ T cells (Cluster 0)	Factor11	-0.00151922
X0_T.cell.CD4__PPIG	PPIG	CD4+ T cells (Cluster 0)	Factor11	-0.00375445
X0_T.cell.CD4__PPP1CB	PPP1CB	CD4+ T cells (Cluster 0)	Factor11	0.0011207
X0_T.cell.CD4__PPP1R15A	PPP1R15A	CD4+ T cells (Cluster 0)	Factor11	0.0104791
X0_T.cell.CD4__PPP1R2	PPP1R2	CD4+ T cells (Cluster 0)	Factor11	-0.00179362
X0_T.cell.CD4__PPP2R5C	PPP2R5C	CD4+ T cells (Cluster 0)	Factor11	-0.00262197
X0_T.cell.CD4__PRDX1	PRDX1	CD4+ T cells (Cluster 0)	Factor11	0.00546774
X0_T.cell.CD4__PRDX2	PRDX2	CD4+ T cells (Cluster 0)	Factor11	0.00270741
X0_T.cell.CD4__PRELID1	PRELID1	CD4+ T cells (Cluster 0)	Factor11	-0.0027981
X0_T.cell.CD4__PRPF38B	PRPF38B	CD4+ T cells (Cluster 0)	Factor11	0.000743016
X0_T.cell.CD4__PRR13	PRR13	CD4+ T cells (Cluster 0)	Factor11	0.000544782
X0_T.cell.CD4__PRRC2C	PRRC2C	CD4+ T cells (Cluster 0)	Factor11	0.00392806
X0_T.cell.CD4__PSIP1	PSIP1	CD4+ T cells (Cluster 0)	Factor11	-0.0049909
X0_T.cell.CD4__PSMA7	PSMA7	CD4+ T cells (Cluster 0)	Factor11	-0.00723026
X0_T.cell.CD4__PSMB1	PSMB1	CD4+ T cells (Cluster 0)	Factor11	0.000747655
X0_T.cell.CD4__PSMB8	PSMB8	CD4+ T cells (Cluster 0)	Factor11	0.000498928
X0_T.cell.CD4__PSMB9	PSMB9	CD4+ T cells (Cluster 0)	Factor11	-0.00536413
X0_T.cell.CD4__PSME1	PSME1	CD4+ T cells (Cluster 0)	Factor11	-0.00696791
X0_T.cell.CD4__PSME2	PSME2	CD4+ T cells (Cluster 0)	Factor11	-0.00231742
X0_T.cell.CD4__PTGER4	PTGER4	CD4+ T cells (Cluster 0)	Factor11	0.00370555
X0_T.cell.CD4__PTGES3	PTGES3	CD4+ T cells (Cluster 0)	Factor11	-0.0127877
X0_T.cell.CD4__PTMA	PTMA	CD4+ T cells (Cluster 0)	Factor11	-0.00169113
X0_T.cell.CD4__PTP4A2	PTP4A2	CD4+ T cells (Cluster 0)	Factor11	0.00173283
X0_T.cell.CD4__PTPRC	PTPRC	CD4+ T cells (Cluster 0)	Factor11	-0.00321681
X0_T.cell.CD4__RABAC1	RABAC1	CD4+ T cells (Cluster 0)	Factor11	0.00407795
X0_T.cell.CD4__RAC2	RAC2	CD4+ T cells (Cluster 0)	Factor11	0.000277227
X0_T.cell.CD4__RACK1	RACK1	CD4+ T cells (Cluster 0)	Factor11	-0.000260008
X0_T.cell.CD4__RAN	RAN	CD4+ T cells (Cluster 0)	Factor11	0.00107458
X0_T.cell.CD4__RAP1A	RAP1A	CD4+ T cells (Cluster 0)	Factor11	-0.00139475
X0_T.cell.CD4__RAP1B	RAP1B	CD4+ T cells (Cluster 0)	Factor11	-0.000782755
X0_T.cell.CD4__RARRES3	RARRES3	CD4+ T cells (Cluster 0)	Factor11	-0.00316582
X0_T.cell.CD4__RBM25	RBM25	CD4+ T cells (Cluster 0)	Factor11	-0.00210321
X0_T.cell.CD4__RBM3	RBM3	CD4+ T cells (Cluster 0)	Factor11	0.00193805
X0_T.cell.CD4__RBM39	RBM39	CD4+ T cells (Cluster 0)	Factor11	-0.00146104
X0_T.cell.CD4__RBM8A	RBM8A	CD4+ T cells (Cluster 0)	Factor11	0.00597987
X0_T.cell.CD4__RBMX	RBMX	CD4+ T cells (Cluster 0)	Factor11	9.05404e-05
X0_T.cell.CD4__RBX1	RBX1	CD4+ T cells (Cluster 0)	Factor11	-0.00602894
X0_T.cell.CD4__RCAN3	RCAN3	CD4+ T cells (Cluster 0)	Factor11	0.00312793
X0_T.cell.CD4__REX1BD	REX1BD	CD4+ T cells (Cluster 0)	Factor11	0.00656715
X0_T.cell.CD4__RGCC	RGCC	CD4+ T cells (Cluster 0)	Factor11	-1.34278e-05
X0_T.cell.CD4__RGS1	RGS1	CD4+ T cells (Cluster 0)	Factor11	0.000896742
X0_T.cell.CD4__RGS10	RGS10	CD4+ T cells (Cluster 0)	Factor11	0.00178465
X0_T.cell.CD4__RHOA	RHOA	CD4+ T cells (Cluster 0)	Factor11	-0.00592031
X0_T.cell.CD4__RIPOR2	RIPOR2	CD4+ T cells (Cluster 0)	Factor11	-0.01256
X0_T.cell.CD4__RNASET2	RNASET2	CD4+ T cells (Cluster 0)	Factor11	0.00239859
X0_T.cell.CD4__RNF125	RNF125	CD4+ T cells (Cluster 0)	Factor11	-0.00200552
X0_T.cell.CD4__RNF213	RNF213	CD4+ T cells (Cluster 0)	Factor11	0.00130825
X0_T.cell.CD4__RNMT	RNMT	CD4+ T cells (Cluster 0)	Factor11	0.000432172
X0_T.cell.CD4__RORA	RORA	CD4+ T cells (Cluster 0)	Factor11	-0.00237896
X0_T.cell.CD4__RSL1D1	RSL1D1	CD4+ T cells (Cluster 0)	Factor11	0.00302796
X0_T.cell.CD4__RSL24D1	RSL24D1	CD4+ T cells (Cluster 0)	Factor11	0.00195488
X0_T.cell.CD4__RSRC2	RSRC2	CD4+ T cells (Cluster 0)	Factor11	-0.00542622
X0_T.cell.CD4__RSRP1	RSRP1	CD4+ T cells (Cluster 0)	Factor11	0.00961542
X0_T.cell.CD4__RTRAF	RTRAF	CD4+ T cells (Cluster 0)	Factor11	-0.00243754
X0_T.cell.CD4__RWDD1	RWDD1	CD4+ T cells (Cluster 0)	Factor11	-0.000823051
X0_T.cell.CD4__S100A10	S100A10	CD4+ T cells (Cluster 0)	Factor11	-0.00383676
X0_T.cell.CD4__S100A11	S100A11	CD4+ T cells (Cluster 0)	Factor11	-0.0123401
X0_T.cell.CD4__S100A4	S100A4	CD4+ T cells (Cluster 0)	Factor11	-0.00364617
X0_T.cell.CD4__S100A6	S100A6	CD4+ T cells (Cluster 0)	Factor11	-0.00303764
X0_T.cell.CD4__SAMSN1	SAMSN1	CD4+ T cells (Cluster 0)	Factor11	-0.00307043
X0_T.cell.CD4__SAP18	SAP18	CD4+ T cells (Cluster 0)	Factor11	-0.00335714
X0_T.cell.CD4__SARAF	SARAF	CD4+ T cells (Cluster 0)	Factor11	-0.00514163
X0_T.cell.CD4__SAT1	SAT1	CD4+ T cells (Cluster 0)	Factor11	0.00490543
X0_T.cell.CD4__SBDS	SBDS	CD4+ T cells (Cluster 0)	Factor11	-0.000261372
X0_T.cell.CD4__SCAF11	SCAF11	CD4+ T cells (Cluster 0)	Factor11	-0.00164366
X0_T.cell.CD4__SCAND1	SCAND1	CD4+ T cells (Cluster 0)	Factor11	0.00334516
X0_T.cell.CD4__SEC61B	SEC61B	CD4+ T cells (Cluster 0)	Factor11	-0.00338377
X0_T.cell.CD4__SEC61G	SEC61G	CD4+ T cells (Cluster 0)	Factor11	-0.00821515
X0_T.cell.CD4__SEC62	SEC62	CD4+ T cells (Cluster 0)	Factor11	-0.00557188
X0_T.cell.CD4__SELENOF	SELENOF	CD4+ T cells (Cluster 0)	Factor11	0.00142863
X0_T.cell.CD4__SELENOK	SELENOK	CD4+ T cells (Cluster 0)	Factor11	0.000200044
X0_T.cell.CD4__SELENOW	SELENOW	CD4+ T cells (Cluster 0)	Factor11	0.000915734
X0_T.cell.CD4__SELL	SELL	CD4+ T cells (Cluster 0)	Factor11	0.00179618
X0_T.cell.CD4__SEPT6	2006-09-01	CD4+ T cells (Cluster 0)	Factor11	0.00280118
X0_T.cell.CD4__SEPT7	2007-09-01	CD4+ T cells (Cluster 0)	Factor11	-0.0025771
X0_T.cell.CD4__SEPT9	2009-09-01	CD4+ T cells (Cluster 0)	Factor11	-0.000478002
X0_T.cell.CD4__SERBP1	SERBP1	CD4+ T cells (Cluster 0)	Factor11	-0.000708877
X0_T.cell.CD4__SERF2	SERF2	CD4+ T cells (Cluster 0)	Factor11	-0.000956342
X0_T.cell.CD4__SERP1	SERP1	CD4+ T cells (Cluster 0)	Factor11	0.000466218
X0_T.cell.CD4__SERTAD1	SERTAD1	CD4+ T cells (Cluster 0)	Factor11	0.0045311
X0_T.cell.CD4__SET	SET	CD4+ T cells (Cluster 0)	Factor11	-0.00138969
X0_T.cell.CD4__SF1	SF1	CD4+ T cells (Cluster 0)	Factor11	-0.000334999
X0_T.cell.CD4__SF3B1	SF3B1	CD4+ T cells (Cluster 0)	Factor11	0.000975069
X0_T.cell.CD4__SF3B5	SF3B5	CD4+ T cells (Cluster 0)	Factor11	-0.00316097
X0_T.cell.CD4__SF3B6	SF3B6	CD4+ T cells (Cluster 0)	Factor11	-0.00239736
X0_T.cell.CD4__SFPQ	SFPQ	CD4+ T cells (Cluster 0)	Factor11	-0.00197177
X0_T.cell.CD4__SH3BGRL3	SH3BGRL3	CD4+ T cells (Cluster 0)	Factor11	-0.00442056
X0_T.cell.CD4__SKP1	SKP1	CD4+ T cells (Cluster 0)	Factor11	0.00070054
X0_T.cell.CD4__SLC25A3	SLC25A3	CD4+ T cells (Cluster 0)	Factor11	-0.00123194
X0_T.cell.CD4__SLC25A5	SLC25A5	CD4+ T cells (Cluster 0)	Factor11	0.00116626
X0_T.cell.CD4__SLC25A6	SLC25A6	CD4+ T cells (Cluster 0)	Factor11	0.00445381
X0_T.cell.CD4__SLC2A3	SLC2A3	CD4+ T cells (Cluster 0)	Factor11	0.0167679
X0_T.cell.CD4__SLC38A1	SLC38A1	CD4+ T cells (Cluster 0)	Factor11	0.000243689
X0_T.cell.CD4__SLC38A2	SLC38A2	CD4+ T cells (Cluster 0)	Factor11	0.00286085
X0_T.cell.CD4__SLFN5	SLFN5	CD4+ T cells (Cluster 0)	Factor11	-0.00315713
X0_T.cell.CD4__SMAP2	SMAP2	CD4+ T cells (Cluster 0)	Factor11	0.00851741
X0_T.cell.CD4__SMCHD1	SMCHD1	CD4+ T cells (Cluster 0)	Factor11	0.000133277
X0_T.cell.CD4__SMDT1	SMDT1	CD4+ T cells (Cluster 0)	Factor11	0.000847514
X0_T.cell.CD4__SMIM26	SMIM26	CD4+ T cells (Cluster 0)	Factor11	-0.00175279
X0_T.cell.CD4__SNHG12	SNHG12	CD4+ T cells (Cluster 0)	Factor11	-0.00820867
X0_T.cell.CD4__SNHG15	SNHG15	CD4+ T cells (Cluster 0)	Factor11	-0.00130032
X0_T.cell.CD4__SNHG7	SNHG7	CD4+ T cells (Cluster 0)	Factor11	-0.00308451
X0_T.cell.CD4__SNHG8	SNHG8	CD4+ T cells (Cluster 0)	Factor11	-0.00167042
X0_T.cell.CD4__SNRPB	SNRPB	CD4+ T cells (Cluster 0)	Factor11	0.00646836
X0_T.cell.CD4__SNRPB2	SNRPB2	CD4+ T cells (Cluster 0)	Factor11	-0.00227253
X0_T.cell.CD4__SNRPD2	SNRPD2	CD4+ T cells (Cluster 0)	Factor11	-0.00245339
X0_T.cell.CD4__SNRPF	SNRPF	CD4+ T cells (Cluster 0)	Factor11	0.00110399
X0_T.cell.CD4__SNRPG	SNRPG	CD4+ T cells (Cluster 0)	Factor11	-0.00516385
X0_T.cell.CD4__SNU13	SNU13	CD4+ T cells (Cluster 0)	Factor11	-0.000790298
X0_T.cell.CD4__SNX6	SNX6	CD4+ T cells (Cluster 0)	Factor11	0.00295474
X0_T.cell.CD4__SOD1	SOD1	CD4+ T cells (Cluster 0)	Factor11	-0.00179636
X0_T.cell.CD4__SON	SON	CD4+ T cells (Cluster 0)	Factor11	-0.00537857
X0_T.cell.CD4__SORL1	SORL1	CD4+ T cells (Cluster 0)	Factor11	0.00290075
X0_T.cell.CD4__SP100	SP100	CD4+ T cells (Cluster 0)	Factor11	0.00124398
X0_T.cell.CD4__SPCS1	SPCS1	CD4+ T cells (Cluster 0)	Factor11	-0.00465454
X0_T.cell.CD4__SPCS2	SPCS2	CD4+ T cells (Cluster 0)	Factor11	-0.000257686
X0_T.cell.CD4__SPCS3	SPCS3	CD4+ T cells (Cluster 0)	Factor11	0.00123331
X0_T.cell.CD4__SPOCK2	SPOCK2	CD4+ T cells (Cluster 0)	Factor11	0.00131258
X0_T.cell.CD4__SPTAN1	SPTAN1	CD4+ T cells (Cluster 0)	Factor11	0.00352817
X0_T.cell.CD4__SQSTM1	SQSTM1	CD4+ T cells (Cluster 0)	Factor11	-0.00141191
X0_T.cell.CD4__SRGN	SRGN	CD4+ T cells (Cluster 0)	Factor11	0.00545214
X0_T.cell.CD4__SRP14	SRP14	CD4+ T cells (Cluster 0)	Factor11	0.000212923
X0_T.cell.CD4__SRRM1	SRRM1	CD4+ T cells (Cluster 0)	Factor11	-0.00457681
X0_T.cell.CD4__SRRM2	SRRM2	CD4+ T cells (Cluster 0)	Factor11	-0.00354522
X0_T.cell.CD4__SRSF10	SRSF10	CD4+ T cells (Cluster 0)	Factor11	-0.000436081
X0_T.cell.CD4__SRSF11	SRSF11	CD4+ T cells (Cluster 0)	Factor11	-0.00121861
X0_T.cell.CD4__SRSF2	SRSF2	CD4+ T cells (Cluster 0)	Factor11	0.0142147
X0_T.cell.CD4__SRSF3	SRSF3	CD4+ T cells (Cluster 0)	Factor11	-0.0164348
X0_T.cell.CD4__SRSF5	SRSF5	CD4+ T cells (Cluster 0)	Factor11	-0.0104461
X0_T.cell.CD4__SRSF7	SRSF7	CD4+ T cells (Cluster 0)	Factor11	-0.00258016
X0_T.cell.CD4__SRSF9	SRSF9	CD4+ T cells (Cluster 0)	Factor11	-0.007604
X0_T.cell.CD4__SSB	SSB	CD4+ T cells (Cluster 0)	Factor11	-0.00649944
X0_T.cell.CD4__SSBP1	SSBP1	CD4+ T cells (Cluster 0)	Factor11	2.16217e-06
X0_T.cell.CD4__SSR2	SSR2	CD4+ T cells (Cluster 0)	Factor11	-0.000930161
X0_T.cell.CD4__SSR4	SSR4	CD4+ T cells (Cluster 0)	Factor11	-0.00215134
X0_T.cell.CD4__SSU72	SSU72	CD4+ T cells (Cluster 0)	Factor11	0.0038355
X0_T.cell.CD4__ST13	ST13	CD4+ T cells (Cluster 0)	Factor11	-0.000514067
X0_T.cell.CD4__STAT3	STAT3	CD4+ T cells (Cluster 0)	Factor11	0.0132306
X0_T.cell.CD4__STK17A	STK17A	CD4+ T cells (Cluster 0)	Factor11	-0.00386056
X0_T.cell.CD4__STK17B	STK17B	CD4+ T cells (Cluster 0)	Factor11	-0.00407044
X0_T.cell.CD4__STK4	STK4	CD4+ T cells (Cluster 0)	Factor11	-0.00180168
X0_T.cell.CD4__SUB1	SUB1	CD4+ T cells (Cluster 0)	Factor11	-0.00188721
X0_T.cell.CD4__SUMO2	SUMO2	CD4+ T cells (Cluster 0)	Factor11	-0.00060265
X0_T.cell.CD4__SVIP	SVIP	CD4+ T cells (Cluster 0)	Factor11	0.00191972
X0_T.cell.CD4__SYF2	SYF2	CD4+ T cells (Cluster 0)	Factor11	0.00101692
X0_T.cell.CD4__SYNE2	SYNE2	CD4+ T cells (Cluster 0)	Factor11	0.00318981
X0_T.cell.CD4__TAF1D	TAF1D	CD4+ T cells (Cluster 0)	Factor11	-0.00427565
X0_T.cell.CD4__TAF7	TAF7	CD4+ T cells (Cluster 0)	Factor11	-0.00106676
X0_T.cell.CD4__TAGAP	TAGAP	CD4+ T cells (Cluster 0)	Factor11	-0.00265773
X0_T.cell.CD4__TAGLN2	TAGLN2	CD4+ T cells (Cluster 0)	Factor11	-0.00138792
X0_T.cell.CD4__TAPBP	TAPBP	CD4+ T cells (Cluster 0)	Factor11	0.00421966
X0_T.cell.CD4__TAX1BP1	TAX1BP1	CD4+ T cells (Cluster 0)	Factor11	-0.00137869
X0_T.cell.CD4__TBCA	TBCA	CD4+ T cells (Cluster 0)	Factor11	0.00203395
X0_T.cell.CD4__TCEA1	TCEA1	CD4+ T cells (Cluster 0)	Factor11	-0.0021213
X0_T.cell.CD4__TCF25	TCF25	CD4+ T cells (Cluster 0)	Factor11	-0.00543704
X0_T.cell.CD4__TCF7	TCF7	CD4+ T cells (Cluster 0)	Factor11	0.00536339
X0_T.cell.CD4__TENT5C	TENT5C	CD4+ T cells (Cluster 0)	Factor11	0.00740034
X0_T.cell.CD4__TERF2IP	TERF2IP	CD4+ T cells (Cluster 0)	Factor11	0.00298785
X0_T.cell.CD4__TLE4	TLE4	CD4+ T cells (Cluster 0)	Factor11	-0.0012562
X0_T.cell.CD4__TLN1	TLN1	CD4+ T cells (Cluster 0)	Factor11	0.00174824
X0_T.cell.CD4__TMA7	TMA7	CD4+ T cells (Cluster 0)	Factor11	-0.00193465
X0_T.cell.CD4__TMBIM6	TMBIM6	CD4+ T cells (Cluster 0)	Factor11	-0.00399442
X0_T.cell.CD4__TMEM123	TMEM123	CD4+ T cells (Cluster 0)	Factor11	0.00222035
X0_T.cell.CD4__TMEM14B	TMEM14B	CD4+ T cells (Cluster 0)	Factor11	0.00494498
X0_T.cell.CD4__TMEM258	TMEM258	CD4+ T cells (Cluster 0)	Factor11	-0.00222488
X0_T.cell.CD4__TMEM50A	TMEM50A	CD4+ T cells (Cluster 0)	Factor11	-0.00115675
X0_T.cell.CD4__TMEM59	TMEM59	CD4+ T cells (Cluster 0)	Factor11	0.00228759
X0_T.cell.CD4__TMSB10	TMSB10	CD4+ T cells (Cluster 0)	Factor11	-0.00264533
X0_T.cell.CD4__TMSB4X	TMSB4X	CD4+ T cells (Cluster 0)	Factor11	-0.00322971
X0_T.cell.CD4__TNFAIP3	TNFAIP3	CD4+ T cells (Cluster 0)	Factor11	0.0056555
X0_T.cell.CD4__TNFAIP8	TNFAIP8	CD4+ T cells (Cluster 0)	Factor11	-0.00728674
X0_T.cell.CD4__TNRC6B	TNRC6B	CD4+ T cells (Cluster 0)	Factor11	0.000203538
X0_T.cell.CD4__TOB1	TOB1	CD4+ T cells (Cluster 0)	Factor11	0.000756553
X0_T.cell.CD4__TOMM20	TOMM20	CD4+ T cells (Cluster 0)	Factor11	-0.00151482
X0_T.cell.CD4__TOMM7	TOMM7	CD4+ T cells (Cluster 0)	Factor11	-0.00300638
X0_T.cell.CD4__TPI1	TPI1	CD4+ T cells (Cluster 0)	Factor11	-5.20546e-05
X0_T.cell.CD4__TPM3	TPM3	CD4+ T cells (Cluster 0)	Factor11	5.2907e-05
X0_T.cell.CD4__TPR	TPR	CD4+ T cells (Cluster 0)	Factor11	-0.00153917
X0_T.cell.CD4__TPT1	TPT1	CD4+ T cells (Cluster 0)	Factor11	0.0033344
X0_T.cell.CD4__TRA2B	TRA2B	CD4+ T cells (Cluster 0)	Factor11	6.55559e-05
X0_T.cell.CD4__TRAC	TRAC	CD4+ T cells (Cluster 0)	Factor11	-0.0022704
X0_T.cell.CD4__TRAF3IP3	TRAF3IP3	CD4+ T cells (Cluster 0)	Factor11	-0.0037001
X0_T.cell.CD4__TRAM1	TRAM1	CD4+ T cells (Cluster 0)	Factor11	0.000178374
X0_T.cell.CD4__TRBC1	TRBC1	CD4+ T cells (Cluster 0)	Factor11	0.00244465
X0_T.cell.CD4__TRBC2	TRBC2	CD4+ T cells (Cluster 0)	Factor11	-0.000172937
X0_T.cell.CD4__TRIR	TRIR	CD4+ T cells (Cluster 0)	Factor11	-0.000352425
X0_T.cell.CD4__TRMT112	TRMT112	CD4+ T cells (Cluster 0)	Factor11	-0.00589304
X0_T.cell.CD4__TSC22D3	TSC22D3	CD4+ T cells (Cluster 0)	Factor11	0.00393673
X0_T.cell.CD4__TSPO	TSPO	CD4+ T cells (Cluster 0)	Factor11	-0.00291253
X0_T.cell.CD4__TSTD1	TSTD1	CD4+ T cells (Cluster 0)	Factor11	0.00232295
X0_T.cell.CD4__TTC3	TTC3	CD4+ T cells (Cluster 0)	Factor11	-0.000900644
X0_T.cell.CD4__TTC39C	TTC39C	CD4+ T cells (Cluster 0)	Factor11	0.00168238
X0_T.cell.CD4__TUBA1A	TUBA1A	CD4+ T cells (Cluster 0)	Factor11	-0.000319982
X0_T.cell.CD4__TUBA1B	TUBA1B	CD4+ T cells (Cluster 0)	Factor11	-0.00484316
X0_T.cell.CD4__TUBA4A	TUBA4A	CD4+ T cells (Cluster 0)	Factor11	0.00477025
X0_T.cell.CD4__TUBB4B	TUBB4B	CD4+ T cells (Cluster 0)	Factor11	0.00327916
X0_T.cell.CD4__TXN	TXN	CD4+ T cells (Cluster 0)	Factor11	-0.0048464
X0_T.cell.CD4__TXNIP	TXNIP	CD4+ T cells (Cluster 0)	Factor11	0.00790443
X0_T.cell.CD4__U2SURP	U2SURP	CD4+ T cells (Cluster 0)	Factor11	0.00056466
X0_T.cell.CD4__UBA52	UBA52	CD4+ T cells (Cluster 0)	Factor11	-0.00847808
X0_T.cell.CD4__UBALD2	UBALD2	CD4+ T cells (Cluster 0)	Factor11	0.00511835
X0_T.cell.CD4__UBB	UBB	CD4+ T cells (Cluster 0)	Factor11	0.00303427
X0_T.cell.CD4__UBC	UBC	CD4+ T cells (Cluster 0)	Factor11	-0.00602467
X0_T.cell.CD4__UBE2B	UBE2B	CD4+ T cells (Cluster 0)	Factor11	-0.00716125
X0_T.cell.CD4__UBE2D2	UBE2D2	CD4+ T cells (Cluster 0)	Factor11	-0.0026004
X0_T.cell.CD4__UBE2D3	UBE2D3	CD4+ T cells (Cluster 0)	Factor11	0.000730823
X0_T.cell.CD4__UBE2L3	UBE2L3	CD4+ T cells (Cluster 0)	Factor11	-0.00261262
X0_T.cell.CD4__UBE2S	UBE2S	CD4+ T cells (Cluster 0)	Factor11	0.000620234
X0_T.cell.CD4__UBL5	UBL5	CD4+ T cells (Cluster 0)	Factor11	-0.00598045
X0_T.cell.CD4__UBXN1	UBXN1	CD4+ T cells (Cluster 0)	Factor11	0.00454217
X0_T.cell.CD4__UFC1	UFC1	CD4+ T cells (Cluster 0)	Factor11	-0.000590401
X0_T.cell.CD4__UQCR10	UQCR10	CD4+ T cells (Cluster 0)	Factor11	-0.00390798
X0_T.cell.CD4__UQCR11	UQCR11	CD4+ T cells (Cluster 0)	Factor11	0.000107328
X0_T.cell.CD4__UQCRB	UQCRB	CD4+ T cells (Cluster 0)	Factor11	0.00300057
X0_T.cell.CD4__UQCRH	UQCRH	CD4+ T cells (Cluster 0)	Factor11	-0.00103566
X0_T.cell.CD4__URI1	URI1	CD4+ T cells (Cluster 0)	Factor11	0.00187956
X0_T.cell.CD4__USP15	USP15	CD4+ T cells (Cluster 0)	Factor11	0.00233122
X0_T.cell.CD4__USP3	USP3	CD4+ T cells (Cluster 0)	Factor11	0.00182004
X0_T.cell.CD4__UXT	UXT	CD4+ T cells (Cluster 0)	Factor11	0.000971979
X0_T.cell.CD4__VAMP2	VAMP2	CD4+ T cells (Cluster 0)	Factor11	0.00240149
X0_T.cell.CD4__VAMP8	VAMP8	CD4+ T cells (Cluster 0)	Factor11	0.00128096
X0_T.cell.CD4__VAPA	VAPA	CD4+ T cells (Cluster 0)	Factor11	-0.00376001
X0_T.cell.CD4__VDAC2	VDAC2	CD4+ T cells (Cluster 0)	Factor11	-0.00756364
X0_T.cell.CD4__VIM	VIM	CD4+ T cells (Cluster 0)	Factor11	0.00178658
X0_T.cell.CD4__VPS28	VPS28	CD4+ T cells (Cluster 0)	Factor11	0.00222352
X0_T.cell.CD4__WAC	WAC	CD4+ T cells (Cluster 0)	Factor11	-0.00222114
X0_T.cell.CD4__WNK1	WNK1	CD4+ T cells (Cluster 0)	Factor11	-0.00121919
X0_T.cell.CD4__WSB1	WSB1	CD4+ T cells (Cluster 0)	Factor11	-0.000747253
X0_T.cell.CD4__WTAP	WTAP	CD4+ T cells (Cluster 0)	Factor11	0.00239555
X0_T.cell.CD4__XRCC5	XRCC5	CD4+ T cells (Cluster 0)	Factor11	-0.00161409
X0_T.cell.CD4__YBX1	YBX1	CD4+ T cells (Cluster 0)	Factor11	-0.00416546
X0_T.cell.CD4__YME1L1	YME1L1	CD4+ T cells (Cluster 0)	Factor11	0.000671656
X0_T.cell.CD4__YPEL5	YPEL5	CD4+ T cells (Cluster 0)	Factor11	-0.00490402
X0_T.cell.CD4__YTHDC1	YTHDC1	CD4+ T cells (Cluster 0)	Factor11	-0.00619943
X0_T.cell.CD4__YWHAB	YWHAB	CD4+ T cells (Cluster 0)	Factor11	-0.00322029
X0_T.cell.CD4__YWHAZ	YWHAZ	CD4+ T cells (Cluster 0)	Factor11	-0.00611734
X0_T.cell.CD4__YY1	YY1	CD4+ T cells (Cluster 0)	Factor11	-0.000239399
X0_T.cell.CD4__ZC3H15	ZC3H15	CD4+ T cells (Cluster 0)	Factor11	-0.000736437
X0_T.cell.CD4__ZC3HAV1	ZC3HAV1	CD4+ T cells (Cluster 0)	Factor11	0.00776618
X0_T.cell.CD4__ZFAND5	ZFAND5	CD4+ T cells (Cluster 0)	Factor11	0.00125237
X0_T.cell.CD4__ZFAS1	ZFAS1	CD4+ T cells (Cluster 0)	Factor11	-0.0101257
X0_T.cell.CD4__ZFP36	ZFP36	CD4+ T cells (Cluster 0)	Factor11	0.00675688
X0_T.cell.CD4__ZFP36L1	ZFP36L1	CD4+ T cells (Cluster 0)	Factor11	-0.00358606
X0_T.cell.CD4__ZFP36L2	ZFP36L2	CD4+ T cells (Cluster 0)	Factor11	0.0348423
X0_T.cell.CD4__ZNF331	ZNF331	CD4+ T cells (Cluster 0)	Factor11	0.012599
X1_T.cell.CD8__AAK1	AAK1	CD8+ T cells (Cluster 1)	Factor11	0.00451219
X1_T.cell.CD8__ABHD17A	ABHD17A	CD8+ T cells (Cluster 1)	Factor11	-0.00432622
X1_T.cell.CD8__AC044849.1	AC044849.1	CD8+ T cells (Cluster 1)	Factor11	0.00293219
X1_T.cell.CD8__ACAP1	ACAP1	CD8+ T cells (Cluster 1)	Factor11	0.00401486
X1_T.cell.CD8__ACTB	ACTB	CD8+ T cells (Cluster 1)	Factor11	0.0035347
X1_T.cell.CD8__ACTG1	ACTG1	CD8+ T cells (Cluster 1)	Factor11	-0.00138899
X1_T.cell.CD8__ACTR2	ACTR2	CD8+ T cells (Cluster 1)	Factor11	-0.000334817
X1_T.cell.CD8__ACTR3	ACTR3	CD8+ T cells (Cluster 1)	Factor11	-0.0117019
X1_T.cell.CD8__ADD3	ADD3	CD8+ T cells (Cluster 1)	Factor11	-0.0020789
X1_T.cell.CD8__ADGRE5	ADGRE5	CD8+ T cells (Cluster 1)	Factor11	-0.000890952
X1_T.cell.CD8__AES	AES	CD8+ T cells (Cluster 1)	Factor11	-0.000392385
X1_T.cell.CD8__AHNAK	AHNAK	CD8+ T cells (Cluster 1)	Factor11	0.000870944
X1_T.cell.CD8__AKAP13	AKAP13	CD8+ T cells (Cluster 1)	Factor11	0.00281605
X1_T.cell.CD8__AKAP9	AKAP9	CD8+ T cells (Cluster 1)	Factor11	0.00596159
X1_T.cell.CD8__AKNA	AKNA	CD8+ T cells (Cluster 1)	Factor11	0.00482416
X1_T.cell.CD8__AMD1	AMD1	CD8+ T cells (Cluster 1)	Factor11	0.00144867
X1_T.cell.CD8__ANAPC16	ANAPC16	CD8+ T cells (Cluster 1)	Factor11	-0.00181097
X1_T.cell.CD8__ANKRD11	ANKRD11	CD8+ T cells (Cluster 1)	Factor11	-0.000174055
X1_T.cell.CD8__ANKRD12	ANKRD12	CD8+ T cells (Cluster 1)	Factor11	-0.000768827
X1_T.cell.CD8__ANKRD44	ANKRD44	CD8+ T cells (Cluster 1)	Factor11	0.0101442
X1_T.cell.CD8__ANP32B	ANP32B	CD8+ T cells (Cluster 1)	Factor11	-0.00366436
X1_T.cell.CD8__ANXA1	ANXA1	CD8+ T cells (Cluster 1)	Factor11	-0.00678877
X1_T.cell.CD8__APRT	APRT	CD8+ T cells (Cluster 1)	Factor11	-0.00136526
X1_T.cell.CD8__ARF1	ARF1	CD8+ T cells (Cluster 1)	Factor11	0.00213704
X1_T.cell.CD8__ARF6	ARF6	CD8+ T cells (Cluster 1)	Factor11	-0.0020348
X1_T.cell.CD8__ARGLU1	ARGLU1	CD8+ T cells (Cluster 1)	Factor11	0.00120145
X1_T.cell.CD8__ARHGDIB	ARHGDIB	CD8+ T cells (Cluster 1)	Factor11	0.00357018
X1_T.cell.CD8__ARHGEF1	ARHGEF1	CD8+ T cells (Cluster 1)	Factor11	-0.000330378
X1_T.cell.CD8__ARID4B	ARID4B	CD8+ T cells (Cluster 1)	Factor11	-0.00418434
X1_T.cell.CD8__ARIH1	ARIH1	CD8+ T cells (Cluster 1)	Factor11	-0.00435058
X1_T.cell.CD8__ARL4A	ARL4A	CD8+ T cells (Cluster 1)	Factor11	-0.00294748
X1_T.cell.CD8__ARL4C	ARL4C	CD8+ T cells (Cluster 1)	Factor11	0.000739994
X1_T.cell.CD8__ARL6IP4	ARL6IP4	CD8+ T cells (Cluster 1)	Factor11	0.00219026
X1_T.cell.CD8__ARL6IP5	ARL6IP5	CD8+ T cells (Cluster 1)	Factor11	-0.000308498
X1_T.cell.CD8__ARPC2	ARPC2	CD8+ T cells (Cluster 1)	Factor11	0.000312889
X1_T.cell.CD8__ARPC3	ARPC3	CD8+ T cells (Cluster 1)	Factor11	-0.00238985
X1_T.cell.CD8__ARPC5	ARPC5	CD8+ T cells (Cluster 1)	Factor11	0.000358844
X1_T.cell.CD8__ARPC5L	ARPC5L	CD8+ T cells (Cluster 1)	Factor11	0.00121885
X1_T.cell.CD8__ATF4	ATF4	CD8+ T cells (Cluster 1)	Factor11	0.00107936
X1_T.cell.CD8__ATM	ATM	CD8+ T cells (Cluster 1)	Factor11	-0.0018104
X1_T.cell.CD8__ATP5F1D	ATP5F1D	CD8+ T cells (Cluster 1)	Factor11	-0.000817597
X1_T.cell.CD8__ATP5F1E	ATP5F1E	CD8+ T cells (Cluster 1)	Factor11	-0.00108819
X1_T.cell.CD8__ATP5IF1	ATP5IF1	CD8+ T cells (Cluster 1)	Factor11	-0.00473548
X1_T.cell.CD8__ATP5MC2	ATP5MC2	CD8+ T cells (Cluster 1)	Factor11	0.000974528
X1_T.cell.CD8__ATP5MC3	ATP5MC3	CD8+ T cells (Cluster 1)	Factor11	-0.00291421
X1_T.cell.CD8__ATP5MD	ATP5MD	CD8+ T cells (Cluster 1)	Factor11	-0.00251378
X1_T.cell.CD8__ATP5ME	ATP5ME	CD8+ T cells (Cluster 1)	Factor11	-0.00250977
X1_T.cell.CD8__ATP5MG	ATP5MG	CD8+ T cells (Cluster 1)	Factor11	-0.00740878
X1_T.cell.CD8__ATP5MPL	ATP5MPL	CD8+ T cells (Cluster 1)	Factor11	-0.00588978
X1_T.cell.CD8__ATP5PF	ATP5PF	CD8+ T cells (Cluster 1)	Factor11	0.00305369
X1_T.cell.CD8__ATP5PO	ATP5PO	CD8+ T cells (Cluster 1)	Factor11	0.00204318
X1_T.cell.CD8__ATP6V0E1	ATP6V0E1	CD8+ T cells (Cluster 1)	Factor11	0.00042346
X1_T.cell.CD8__ATP6V1G1	ATP6V1G1	CD8+ T cells (Cluster 1)	Factor11	-0.00124917
X1_T.cell.CD8__ATRX	ATRX	CD8+ T cells (Cluster 1)	Factor11	0.00114073
X1_T.cell.CD8__B2M	B2M	CD8+ T cells (Cluster 1)	Factor11	-0.00337297
X1_T.cell.CD8__BBX	BBX	CD8+ T cells (Cluster 1)	Factor11	-0.00119085
X1_T.cell.CD8__BCAS2	BCAS2	CD8+ T cells (Cluster 1)	Factor11	-0.00268262
X1_T.cell.CD8__BCL11B	BCL11B	CD8+ T cells (Cluster 1)	Factor11	0.00230733
X1_T.cell.CD8__BCLAF1	BCLAF1	CD8+ T cells (Cluster 1)	Factor11	0.000816639
X1_T.cell.CD8__BIN2	BIN2	CD8+ T cells (Cluster 1)	Factor11	0.00213064
X1_T.cell.CD8__BOD1L1	BOD1L1	CD8+ T cells (Cluster 1)	Factor11	-0.000951889
X1_T.cell.CD8__BPTF	BPTF	CD8+ T cells (Cluster 1)	Factor11	-0.0011439
X1_T.cell.CD8__BRD2	BRD2	CD8+ T cells (Cluster 1)	Factor11	-3.3801e-05
X1_T.cell.CD8__BTF3	BTF3	CD8+ T cells (Cluster 1)	Factor11	-0.00451353
X1_T.cell.CD8__BTG1	BTG1	CD8+ T cells (Cluster 1)	Factor11	0.00419178
X1_T.cell.CD8__BTG2	BTG2	CD8+ T cells (Cluster 1)	Factor11	0.00754247
X1_T.cell.CD8__BUD31	BUD31	CD8+ T cells (Cluster 1)	Factor11	-0.00121195
X1_T.cell.CD8__BZW1	BZW1	CD8+ T cells (Cluster 1)	Factor11	0.00108698
X1_T.cell.CD8__C11orf58	C11orf58	CD8+ T cells (Cluster 1)	Factor11	-0.00424648
X1_T.cell.CD8__C12orf57	C12orf57	CD8+ T cells (Cluster 1)	Factor11	-0.00245139
X1_T.cell.CD8__C12orf75	C12orf75	CD8+ T cells (Cluster 1)	Factor11	0.000837419
X1_T.cell.CD8__C16orf72	C16orf72	CD8+ T cells (Cluster 1)	Factor11	0.000162928
X1_T.cell.CD8__C19orf53	C19orf53	CD8+ T cells (Cluster 1)	Factor11	-0.00154904
X1_T.cell.CD8__C4orf3	C4orf3	CD8+ T cells (Cluster 1)	Factor11	0.000307158
X1_T.cell.CD8__C6orf48	C6orf48	CD8+ T cells (Cluster 1)	Factor11	-0.00803814
X1_T.cell.CD8__C9orf16	C9orf16	CD8+ T cells (Cluster 1)	Factor11	0.00658976
X1_T.cell.CD8__C9orf78	C9orf78	CD8+ T cells (Cluster 1)	Factor11	0.00377942
X1_T.cell.CD8__CALM1	CALM1	CD8+ T cells (Cluster 1)	Factor11	0.00566059
X1_T.cell.CD8__CALM2	CALM2	CD8+ T cells (Cluster 1)	Factor11	-0.0107902
X1_T.cell.CD8__CALR	CALR	CD8+ T cells (Cluster 1)	Factor11	0.00453584
X1_T.cell.CD8__CAP1	CAP1	CD8+ T cells (Cluster 1)	Factor11	0.00282931
X1_T.cell.CD8__CAPZB	CAPZB	CD8+ T cells (Cluster 1)	Factor11	0.00465094
X1_T.cell.CD8__CAST	CAST	CD8+ T cells (Cluster 1)	Factor11	-0.00233341
X1_T.cell.CD8__CCDC59	CCDC59	CD8+ T cells (Cluster 1)	Factor11	-0.0030694
X1_T.cell.CD8__CCDC85B	CCDC85B	CD8+ T cells (Cluster 1)	Factor11	-0.000933496
X1_T.cell.CD8__CCL4	CCL4	CD8+ T cells (Cluster 1)	Factor11	0.00738425
X1_T.cell.CD8__CCL5	CCL5	CD8+ T cells (Cluster 1)	Factor11	0.00922603
X1_T.cell.CD8__CCND3	CCND3	CD8+ T cells (Cluster 1)	Factor11	0.00219327
X1_T.cell.CD8__CCNI	CCNI	CD8+ T cells (Cluster 1)	Factor11	0.000796667
X1_T.cell.CD8__CCNL1	CCNL1	CD8+ T cells (Cluster 1)	Factor11	-0.00716335
X1_T.cell.CD8__CCSER2	CCSER2	CD8+ T cells (Cluster 1)	Factor11	0.000522371
X1_T.cell.CD8__CD164	CD164	CD8+ T cells (Cluster 1)	Factor11	0.00366555
X1_T.cell.CD8__CD2	CD2	CD8+ T cells (Cluster 1)	Factor11	-0.00288454
X1_T.cell.CD8__CD247	CD247	CD8+ T cells (Cluster 1)	Factor11	-0.00146941
X1_T.cell.CD8__CD37	CD37	CD8+ T cells (Cluster 1)	Factor11	-0.00412058
X1_T.cell.CD8__CD3D	CD3D	CD8+ T cells (Cluster 1)	Factor11	0.00216547
X1_T.cell.CD8__CD3E	CD3E	CD8+ T cells (Cluster 1)	Factor11	-0.0027373
X1_T.cell.CD8__CD3G	CD3G	CD8+ T cells (Cluster 1)	Factor11	0.0025607
X1_T.cell.CD8__CD44	CD44	CD8+ T cells (Cluster 1)	Factor11	0.00166197
X1_T.cell.CD8__CD47	CD47	CD8+ T cells (Cluster 1)	Factor11	0.00410611
X1_T.cell.CD8__CD48	CD48	CD8+ T cells (Cluster 1)	Factor11	0.001571
X1_T.cell.CD8__CD52	CD52	CD8+ T cells (Cluster 1)	Factor11	-0.00373403
X1_T.cell.CD8__CD53	CD53	CD8+ T cells (Cluster 1)	Factor11	-0.00395316
X1_T.cell.CD8__CD63	CD63	CD8+ T cells (Cluster 1)	Factor11	0.00824217
X1_T.cell.CD8__CD69	CD69	CD8+ T cells (Cluster 1)	Factor11	0.000292861
X1_T.cell.CD8__CD7	CD7	CD8+ T cells (Cluster 1)	Factor11	0.00120188
X1_T.cell.CD8__CD74	CD74	CD8+ T cells (Cluster 1)	Factor11	0.0037164
X1_T.cell.CD8__CD81	CD81	CD8+ T cells (Cluster 1)	Factor11	0.000705829
X1_T.cell.CD8__CD99	CD99	CD8+ T cells (Cluster 1)	Factor11	0.000588757
X1_T.cell.CD8__CDC42	CDC42	CD8+ T cells (Cluster 1)	Factor11	-0.000603812
X1_T.cell.CD8__CDC42SE1	CDC42SE1	CD8+ T cells (Cluster 1)	Factor11	-0.00612546
X1_T.cell.CD8__CDC42SE2	CDC42SE2	CD8+ T cells (Cluster 1)	Factor11	0.00298218
X1_T.cell.CD8__CDV3	CDV3	CD8+ T cells (Cluster 1)	Factor11	-0.0013449
X1_T.cell.CD8__CELF2	CELF2	CD8+ T cells (Cluster 1)	Factor11	-0.00370166
X1_T.cell.CD8__CFL1	CFL1	CD8+ T cells (Cluster 1)	Factor11	0.000321102
X1_T.cell.CD8__CFLAR	CFLAR	CD8+ T cells (Cluster 1)	Factor11	-0.00276012
X1_T.cell.CD8__CHCHD2	CHCHD2	CD8+ T cells (Cluster 1)	Factor11	-0.0021015
X1_T.cell.CD8__CHD1	CHD1	CD8+ T cells (Cluster 1)	Factor11	0.00137962
X1_T.cell.CD8__CHMP1B	CHMP1B	CD8+ T cells (Cluster 1)	Factor11	-0.000698672
X1_T.cell.CD8__CIB1	CIB1	CD8+ T cells (Cluster 1)	Factor11	-0.00338711
X1_T.cell.CD8__CIRBP	CIRBP	CD8+ T cells (Cluster 1)	Factor11	0.00597895
X1_T.cell.CD8__CLEC2B	CLEC2B	CD8+ T cells (Cluster 1)	Factor11	0.00933027
X1_T.cell.CD8__CLEC2D	CLEC2D	CD8+ T cells (Cluster 1)	Factor11	-0.00266725
X1_T.cell.CD8__CLIC1	CLIC1	CD8+ T cells (Cluster 1)	Factor11	-0.000513787
X1_T.cell.CD8__CLK1	CLK1	CD8+ T cells (Cluster 1)	Factor11	-0.00376485
X1_T.cell.CD8__CMC1	CMC1	CD8+ T cells (Cluster 1)	Factor11	0.0100474
X1_T.cell.CD8__CNBP	CNBP	CD8+ T cells (Cluster 1)	Factor11	-0.00143014
X1_T.cell.CD8__CNOT6L	CNOT6L	CD8+ T cells (Cluster 1)	Factor11	0.00305319
X1_T.cell.CD8__COMMD6	COMMD6	CD8+ T cells (Cluster 1)	Factor11	-0.00282212
X1_T.cell.CD8__COPS9	COPS9	CD8+ T cells (Cluster 1)	Factor11	-0.00475673
X1_T.cell.CD8__CORO1A	CORO1A	CD8+ T cells (Cluster 1)	Factor11	0.00192042
X1_T.cell.CD8__COX4I1	COX4I1	CD8+ T cells (Cluster 1)	Factor11	-0.00113914
X1_T.cell.CD8__COX5B	COX5B	CD8+ T cells (Cluster 1)	Factor11	0.0036664
X1_T.cell.CD8__COX6A1	COX6A1	CD8+ T cells (Cluster 1)	Factor11	-0.00234065
X1_T.cell.CD8__COX6B1	COX6B1	CD8+ T cells (Cluster 1)	Factor11	-0.00176435
X1_T.cell.CD8__COX6C	COX6C	CD8+ T cells (Cluster 1)	Factor11	0.00268677
X1_T.cell.CD8__COX7A2	COX7A2	CD8+ T cells (Cluster 1)	Factor11	-0.0057188
X1_T.cell.CD8__COX7B	COX7B	CD8+ T cells (Cluster 1)	Factor11	-0.00493816
X1_T.cell.CD8__COX7C	COX7C	CD8+ T cells (Cluster 1)	Factor11	-0.00285595
X1_T.cell.CD8__COX8A	COX8A	CD8+ T cells (Cluster 1)	Factor11	-0.0037023
X1_T.cell.CD8__CREBRF	CREBRF	CD8+ T cells (Cluster 1)	Factor11	0.00149869
X1_T.cell.CD8__CREM	CREM	CD8+ T cells (Cluster 1)	Factor11	-0.00293162
X1_T.cell.CD8__CRIP1	CRIP1	CD8+ T cells (Cluster 1)	Factor11	-0.00547138
X1_T.cell.CD8__CSDE1	CSDE1	CD8+ T cells (Cluster 1)	Factor11	0.00457271
X1_T.cell.CD8__CSNK1A1	CSNK1A1	CD8+ T cells (Cluster 1)	Factor11	-0.00375241
X1_T.cell.CD8__CST7	CST7	CD8+ T cells (Cluster 1)	Factor11	0.00295165
X1_T.cell.CD8__CSTB	CSTB	CD8+ T cells (Cluster 1)	Factor11	-0.000943994
X1_T.cell.CD8__CTSW	CTSW	CD8+ T cells (Cluster 1)	Factor11	0.00521319
X1_T.cell.CD8__CUTA	CUTA	CD8+ T cells (Cluster 1)	Factor11	0.00142204
X1_T.cell.CD8__CXCR4	CXCR4	CD8+ T cells (Cluster 1)	Factor11	0.00270185
X1_T.cell.CD8__CYBA	CYBA	CD8+ T cells (Cluster 1)	Factor11	0.00395529
X1_T.cell.CD8__CYCS	CYCS	CD8+ T cells (Cluster 1)	Factor11	-0.00179024
X1_T.cell.CD8__CYLD	CYLD	CD8+ T cells (Cluster 1)	Factor11	-0.00167937
X1_T.cell.CD8__CYTH1	CYTH1	CD8+ T cells (Cluster 1)	Factor11	-0.00402077
X1_T.cell.CD8__DAD1	DAD1	CD8+ T cells (Cluster 1)	Factor11	-0.00643333
X1_T.cell.CD8__DAZAP2	DAZAP2	CD8+ T cells (Cluster 1)	Factor11	-0.000786612
X1_T.cell.CD8__DBI	DBI	CD8+ T cells (Cluster 1)	Factor11	0.00129806
X1_T.cell.CD8__DDIT3	DDIT3	CD8+ T cells (Cluster 1)	Factor11	-0.00160866
X1_T.cell.CD8__DDIT4	DDIT4	CD8+ T cells (Cluster 1)	Factor11	-0.00177854
X1_T.cell.CD8__DDX17	DDX17	CD8+ T cells (Cluster 1)	Factor11	-0.00228503
X1_T.cell.CD8__DDX21	DDX21	CD8+ T cells (Cluster 1)	Factor11	0.00278674
X1_T.cell.CD8__DDX24	DDX24	CD8+ T cells (Cluster 1)	Factor11	-0.00119209
X1_T.cell.CD8__DDX3X	DDX3X	CD8+ T cells (Cluster 1)	Factor11	0.00959091
X1_T.cell.CD8__DDX3Y	DDX3Y	CD8+ T cells (Cluster 1)	Factor11	-0.00173676
X1_T.cell.CD8__DDX46	DDX46	CD8+ T cells (Cluster 1)	Factor11	0.00333407
X1_T.cell.CD8__DDX5	DDX5	CD8+ T cells (Cluster 1)	Factor11	-0.00233807
X1_T.cell.CD8__DDX6	DDX6	CD8+ T cells (Cluster 1)	Factor11	0.00867107
X1_T.cell.CD8__DEK	DEK	CD8+ T cells (Cluster 1)	Factor11	0.00662612
X1_T.cell.CD8__DHRS7	DHRS7	CD8+ T cells (Cluster 1)	Factor11	-0.00414878
X1_T.cell.CD8__DHX36	DHX36	CD8+ T cells (Cluster 1)	Factor11	0.0022407
X1_T.cell.CD8__DIAPH1	DIAPH1	CD8+ T cells (Cluster 1)	Factor11	-0.000147117
X1_T.cell.CD8__DNAJA1	DNAJA1	CD8+ T cells (Cluster 1)	Factor11	-0.00572622
X1_T.cell.CD8__DNAJB1	DNAJB1	CD8+ T cells (Cluster 1)	Factor11	0.00137608
X1_T.cell.CD8__DNAJB6	DNAJB6	CD8+ T cells (Cluster 1)	Factor11	-0.00407728
X1_T.cell.CD8__DNAJC8	DNAJC8	CD8+ T cells (Cluster 1)	Factor11	0.00107633
X1_T.cell.CD8__DRAP1	DRAP1	CD8+ T cells (Cluster 1)	Factor11	0.00043684
X1_T.cell.CD8__DSTN	DSTN	CD8+ T cells (Cluster 1)	Factor11	-0.0033961
X1_T.cell.CD8__DUSP1	DUSP1	CD8+ T cells (Cluster 1)	Factor11	-0.00164225
X1_T.cell.CD8__DUSP2	DUSP2	CD8+ T cells (Cluster 1)	Factor11	0.0133977
X1_T.cell.CD8__DYNLL1	DYNLL1	CD8+ T cells (Cluster 1)	Factor11	-0.00657196
X1_T.cell.CD8__EDF1	EDF1	CD8+ T cells (Cluster 1)	Factor11	-0.00213607
X1_T.cell.CD8__EEF1A1	EEF1A1	CD8+ T cells (Cluster 1)	Factor11	-0.00738298
X1_T.cell.CD8__EEF1B2	EEF1B2	CD8+ T cells (Cluster 1)	Factor11	-0.00535398
X1_T.cell.CD8__EEF1D	EEF1D	CD8+ T cells (Cluster 1)	Factor11	0.00622727
X1_T.cell.CD8__EEF2	EEF2	CD8+ T cells (Cluster 1)	Factor11	-0.0010813
X1_T.cell.CD8__EFHD2	EFHD2	CD8+ T cells (Cluster 1)	Factor11	-0.000803066
X1_T.cell.CD8__EID1	EID1	CD8+ T cells (Cluster 1)	Factor11	0.000644997
X1_T.cell.CD8__EIF1	EIF1	CD8+ T cells (Cluster 1)	Factor11	0.0101234
X1_T.cell.CD8__EIF1AX	EIF1AX	CD8+ T cells (Cluster 1)	Factor11	0.00639618
X1_T.cell.CD8__EIF3A	EIF3A	CD8+ T cells (Cluster 1)	Factor11	-0.00031157
X1_T.cell.CD8__EIF3E	EIF3E	CD8+ T cells (Cluster 1)	Factor11	-0.00495596
X1_T.cell.CD8__EIF3F	EIF3F	CD8+ T cells (Cluster 1)	Factor11	-0.00285434
X1_T.cell.CD8__EIF3G	EIF3G	CD8+ T cells (Cluster 1)	Factor11	-0.000229308
X1_T.cell.CD8__EIF3H	EIF3H	CD8+ T cells (Cluster 1)	Factor11	0.00600088
X1_T.cell.CD8__EIF3K	EIF3K	CD8+ T cells (Cluster 1)	Factor11	-0.00187419
X1_T.cell.CD8__EIF3L	EIF3L	CD8+ T cells (Cluster 1)	Factor11	0.00941982
X1_T.cell.CD8__EIF4A1	EIF4A1	CD8+ T cells (Cluster 1)	Factor11	0.00130892
X1_T.cell.CD8__EIF4A2	EIF4A2	CD8+ T cells (Cluster 1)	Factor11	-0.00302659
X1_T.cell.CD8__EIF4A3	EIF4A3	CD8+ T cells (Cluster 1)	Factor11	-0.00412074
X1_T.cell.CD8__EIF4B	EIF4B	CD8+ T cells (Cluster 1)	Factor11	0.00259285
X1_T.cell.CD8__EIF4G2	EIF4G2	CD8+ T cells (Cluster 1)	Factor11	0.00249175
X1_T.cell.CD8__EIF5	EIF5	CD8+ T cells (Cluster 1)	Factor11	0.00432815
X1_T.cell.CD8__EIF5A	EIF5A	CD8+ T cells (Cluster 1)	Factor11	-0.00320138
X1_T.cell.CD8__EIF5B	EIF5B	CD8+ T cells (Cluster 1)	Factor11	-0.00875844
X1_T.cell.CD8__ELF1	ELF1	CD8+ T cells (Cluster 1)	Factor11	-0.000473907
X1_T.cell.CD8__ELOB	ELOB	CD8+ T cells (Cluster 1)	Factor11	0.00191907
X1_T.cell.CD8__EMB	EMB	CD8+ T cells (Cluster 1)	Factor11	0.00175215
X1_T.cell.CD8__EML4	EML4	CD8+ T cells (Cluster 1)	Factor11	0.00320105
X1_T.cell.CD8__EMP3	EMP3	CD8+ T cells (Cluster 1)	Factor11	-0.0024783
X1_T.cell.CD8__ENO1	ENO1	CD8+ T cells (Cluster 1)	Factor11	0.000152371
X1_T.cell.CD8__ENY2	ENY2	CD8+ T cells (Cluster 1)	Factor11	0.00204574
X1_T.cell.CD8__EPB41	EPB41	CD8+ T cells (Cluster 1)	Factor11	0.00124362
X1_T.cell.CD8__EPC1	EPC1	CD8+ T cells (Cluster 1)	Factor11	0.000316086
X1_T.cell.CD8__ERH	ERH	CD8+ T cells (Cluster 1)	Factor11	0.00305605
X1_T.cell.CD8__ERP29	ERP29	CD8+ T cells (Cluster 1)	Factor11	0.00139963
X1_T.cell.CD8__ETS1	ETS1	CD8+ T cells (Cluster 1)	Factor11	0.00873724
X1_T.cell.CD8__EVL	EVL	CD8+ T cells (Cluster 1)	Factor11	-0.00193272
X1_T.cell.CD8__EZR	EZR	CD8+ T cells (Cluster 1)	Factor11	0.00199004
X1_T.cell.CD8__FAM107B	FAM107B	CD8+ T cells (Cluster 1)	Factor11	-0.00459325
X1_T.cell.CD8__FAM133B	FAM133B	CD8+ T cells (Cluster 1)	Factor11	0.00492227
X1_T.cell.CD8__FAM177A1	FAM177A1	CD8+ T cells (Cluster 1)	Factor11	-0.00312846
X1_T.cell.CD8__FAM49B	FAM49B	CD8+ T cells (Cluster 1)	Factor11	0.000487811
X1_T.cell.CD8__FAU	FAU	CD8+ T cells (Cluster 1)	Factor11	-0.00438106
X1_T.cell.CD8__FGFBP2	FGFBP2	CD8+ T cells (Cluster 1)	Factor11	0.00178686
X1_T.cell.CD8__FLNA	FLNA	CD8+ T cells (Cluster 1)	Factor11	0.00474558
X1_T.cell.CD8__FNBP1	FNBP1	CD8+ T cells (Cluster 1)	Factor11	0.0082941
X1_T.cell.CD8__FOS	FOS	CD8+ T cells (Cluster 1)	Factor11	-0.00136674
X1_T.cell.CD8__FOSB	FOSB	CD8+ T cells (Cluster 1)	Factor11	0.00163761
X1_T.cell.CD8__FOXP1	FOXP1	CD8+ T cells (Cluster 1)	Factor11	-0.0033221
X1_T.cell.CD8__FTH1	FTH1	CD8+ T cells (Cluster 1)	Factor11	-0.00227912
X1_T.cell.CD8__FTL	FTL	CD8+ T cells (Cluster 1)	Factor11	0.000822842
X1_T.cell.CD8__FUS	FUS	CD8+ T cells (Cluster 1)	Factor11	0.00409035
X1_T.cell.CD8__FXYD5	FXYD5	CD8+ T cells (Cluster 1)	Factor11	-5.30505e-05
X1_T.cell.CD8__FYB1	FYB1	CD8+ T cells (Cluster 1)	Factor11	0.000191272
X1_T.cell.CD8__FYN	FYN	CD8+ T cells (Cluster 1)	Factor11	0.00468621
X1_T.cell.CD8__G3BP2	G3BP2	CD8+ T cells (Cluster 1)	Factor11	0.00392516
X1_T.cell.CD8__GABARAPL1	GABARAPL1	CD8+ T cells (Cluster 1)	Factor11	0.00350076
X1_T.cell.CD8__GADD45B	GADD45B	CD8+ T cells (Cluster 1)	Factor11	-0.01489
X1_T.cell.CD8__GAPDH	GAPDH	CD8+ T cells (Cluster 1)	Factor11	-0.000446812
X1_T.cell.CD8__GCC2	GCC2	CD8+ T cells (Cluster 1)	Factor11	0.00129893
X1_T.cell.CD8__GIMAP7	GIMAP7	CD8+ T cells (Cluster 1)	Factor11	-0.0200099
X1_T.cell.CD8__GLS	GLS	CD8+ T cells (Cluster 1)	Factor11	0.000687289
X1_T.cell.CD8__GMFG	GMFG	CD8+ T cells (Cluster 1)	Factor11	0.000485698
X1_T.cell.CD8__GNAI2	GNAI2	CD8+ T cells (Cluster 1)	Factor11	-0.000302608
X1_T.cell.CD8__GNAS	GNAS	CD8+ T cells (Cluster 1)	Factor11	-0.0022829
X1_T.cell.CD8__GNB1	GNB1	CD8+ T cells (Cluster 1)	Factor11	0.00121566
X1_T.cell.CD8__GNG2	GNG2	CD8+ T cells (Cluster 1)	Factor11	0.00155303
X1_T.cell.CD8__GNLY	GNLY	CD8+ T cells (Cluster 1)	Factor11	-0.00187721
X1_T.cell.CD8__GOLGA4	GOLGA4	CD8+ T cells (Cluster 1)	Factor11	0.002575
X1_T.cell.CD8__GOLGB1	GOLGB1	CD8+ T cells (Cluster 1)	Factor11	-0.000994175
X1_T.cell.CD8__GPBP1	GPBP1	CD8+ T cells (Cluster 1)	Factor11	0.000487503
X1_T.cell.CD8__GPSM3	GPSM3	CD8+ T cells (Cluster 1)	Factor11	0.00296203
X1_T.cell.CD8__GPX4	GPX4	CD8+ T cells (Cluster 1)	Factor11	-0.00779205
X1_T.cell.CD8__GSTK1	GSTK1	CD8+ T cells (Cluster 1)	Factor11	-0.00230697
X1_T.cell.CD8__GSTP1	GSTP1	CD8+ T cells (Cluster 1)	Factor11	0.00418452
X1_T.cell.CD8__GTF2B	GTF2B	CD8+ T cells (Cluster 1)	Factor11	-0.00335713
X1_T.cell.CD8__GTF3A	GTF3A	CD8+ T cells (Cluster 1)	Factor11	-0.000571383
X1_T.cell.CD8__GUK1	GUK1	CD8+ T cells (Cluster 1)	Factor11	0.000201037
X1_T.cell.CD8__GYPC	GYPC	CD8+ T cells (Cluster 1)	Factor11	0.00298785
X1_T.cell.CD8__GZMA	GZMA	CD8+ T cells (Cluster 1)	Factor11	0.000777189
X1_T.cell.CD8__GZMB	GZMB	CD8+ T cells (Cluster 1)	Factor11	0.00324302
X1_T.cell.CD8__GZMH	GZMH	CD8+ T cells (Cluster 1)	Factor11	0.00201511
X1_T.cell.CD8__GZMM	GZMM	CD8+ T cells (Cluster 1)	Factor11	0.00417373
X1_T.cell.CD8__H1FX	H1FX	CD8+ T cells (Cluster 1)	Factor11	0.00167003
X1_T.cell.CD8__H2AFV	H2AFV	CD8+ T cells (Cluster 1)	Factor11	0.0016352
X1_T.cell.CD8__H2AFZ	H2AFZ	CD8+ T cells (Cluster 1)	Factor11	-0.00862853
X1_T.cell.CD8__H3F3A	H3F3A	CD8+ T cells (Cluster 1)	Factor11	0.00561958
X1_T.cell.CD8__H3F3B	H3F3B	CD8+ T cells (Cluster 1)	Factor11	0.00667595
X1_T.cell.CD8__HCLS1	HCLS1	CD8+ T cells (Cluster 1)	Factor11	0.000616508
X1_T.cell.CD8__HCST	HCST	CD8+ T cells (Cluster 1)	Factor11	0.0016882
X1_T.cell.CD8__HERPUD1	HERPUD1	CD8+ T cells (Cluster 1)	Factor11	0.00515733
X1_T.cell.CD8__HEXIM1	HEXIM1	CD8+ T cells (Cluster 1)	Factor11	0.000517471
X1_T.cell.CD8__HIGD2A	HIGD2A	CD8+ T cells (Cluster 1)	Factor11	-0.00375587
X1_T.cell.CD8__HINT1	HINT1	CD8+ T cells (Cluster 1)	Factor11	-0.000823826
X1_T.cell.CD8__HIST1H4C	HIST1H4C	CD8+ T cells (Cluster 1)	Factor11	0.0100788
X1_T.cell.CD8__HLA.A	HLA.A	CD8+ T cells (Cluster 1)	Factor11	0.00427054
X1_T.cell.CD8__HLA.B	HLA.B	CD8+ T cells (Cluster 1)	Factor11	0.00665936
X1_T.cell.CD8__HLA.C	HLA.C	CD8+ T cells (Cluster 1)	Factor11	0.00242538
X1_T.cell.CD8__HLA.E	HLA.E	CD8+ T cells (Cluster 1)	Factor11	0.000653657
X1_T.cell.CD8__HLA.F	HLA.F	CD8+ T cells (Cluster 1)	Factor11	0.00193595
X1_T.cell.CD8__HMGB1	HMGB1	CD8+ T cells (Cluster 1)	Factor11	0.00256161
X1_T.cell.CD8__HMGB2	HMGB2	CD8+ T cells (Cluster 1)	Factor11	0.00596162
X1_T.cell.CD8__HMGN1	HMGN1	CD8+ T cells (Cluster 1)	Factor11	-0.00377872
X1_T.cell.CD8__HMGN2	HMGN2	CD8+ T cells (Cluster 1)	Factor11	0.00379913
X1_T.cell.CD8__HNRNPA0	HNRNPA0	CD8+ T cells (Cluster 1)	Factor11	-0.006478
X1_T.cell.CD8__HNRNPA1	HNRNPA1	CD8+ T cells (Cluster 1)	Factor11	-0.00345624
X1_T.cell.CD8__HNRNPA2B1	HNRNPA2B1	CD8+ T cells (Cluster 1)	Factor11	-0.00432102
X1_T.cell.CD8__HNRNPA3	HNRNPA3	CD8+ T cells (Cluster 1)	Factor11	-0.00243176
X1_T.cell.CD8__HNRNPAB	HNRNPAB	CD8+ T cells (Cluster 1)	Factor11	-0.00281512
X1_T.cell.CD8__HNRNPC	HNRNPC	CD8+ T cells (Cluster 1)	Factor11	-0.00456538
X1_T.cell.CD8__HNRNPD	HNRNPD	CD8+ T cells (Cluster 1)	Factor11	0.00319956
X1_T.cell.CD8__HNRNPDL	HNRNPDL	CD8+ T cells (Cluster 1)	Factor11	-0.00355995
X1_T.cell.CD8__HNRNPH1	HNRNPH1	CD8+ T cells (Cluster 1)	Factor11	0.00142354
X1_T.cell.CD8__HNRNPH3	HNRNPH3	CD8+ T cells (Cluster 1)	Factor11	0.00740388
X1_T.cell.CD8__HNRNPK	HNRNPK	CD8+ T cells (Cluster 1)	Factor11	-0.00323931
X1_T.cell.CD8__HNRNPM	HNRNPM	CD8+ T cells (Cluster 1)	Factor11	0.00314267
X1_T.cell.CD8__HNRNPR	HNRNPR	CD8+ T cells (Cluster 1)	Factor11	0.00348707
X1_T.cell.CD8__HNRNPU	HNRNPU	CD8+ T cells (Cluster 1)	Factor11	0.00194481
X1_T.cell.CD8__HNRNPUL1	HNRNPUL1	CD8+ T cells (Cluster 1)	Factor11	0.00244761
X1_T.cell.CD8__HOPX	HOPX	CD8+ T cells (Cluster 1)	Factor11	-0.00185025
X1_T.cell.CD8__HP1BP3	HP1BP3	CD8+ T cells (Cluster 1)	Factor11	-0.0012142
X1_T.cell.CD8__HSP90AA1	HSP90AA1	CD8+ T cells (Cluster 1)	Factor11	0.00112373
X1_T.cell.CD8__HSP90AB1	HSP90AB1	CD8+ T cells (Cluster 1)	Factor11	-0.000617086
X1_T.cell.CD8__HSP90B1	HSP90B1	CD8+ T cells (Cluster 1)	Factor11	-0.00115354
X1_T.cell.CD8__HSPA5	HSPA5	CD8+ T cells (Cluster 1)	Factor11	0.0111855
X1_T.cell.CD8__HSPA8	HSPA8	CD8+ T cells (Cluster 1)	Factor11	0.00193638
X1_T.cell.CD8__HSPE1	HSPE1	CD8+ T cells (Cluster 1)	Factor11	0.00168905
X1_T.cell.CD8__HSPH1	HSPH1	CD8+ T cells (Cluster 1)	Factor11	-0.00296705
X1_T.cell.CD8__ICAM3	ICAM3	CD8+ T cells (Cluster 1)	Factor11	-0.00532087
X1_T.cell.CD8__ID2	ID2	CD8+ T cells (Cluster 1)	Factor11	0.00534446
X1_T.cell.CD8__IDI1	IDI1	CD8+ T cells (Cluster 1)	Factor11	0.00120932
X1_T.cell.CD8__IDS	IDS	CD8+ T cells (Cluster 1)	Factor11	-0.0010135
X1_T.cell.CD8__IER2	IER2	CD8+ T cells (Cluster 1)	Factor11	-0.00241385
X1_T.cell.CD8__IER5	IER5	CD8+ T cells (Cluster 1)	Factor11	0.00225448
X1_T.cell.CD8__IFI16	IFI16	CD8+ T cells (Cluster 1)	Factor11	-0.00367849
X1_T.cell.CD8__IFITM2	IFITM2	CD8+ T cells (Cluster 1)	Factor11	-0.00245437
X1_T.cell.CD8__IFRD1	IFRD1	CD8+ T cells (Cluster 1)	Factor11	-8.97203e-05
X1_T.cell.CD8__IK	IK	CD8+ T cells (Cluster 1)	Factor11	-0.00469207
X1_T.cell.CD8__IKZF1	IKZF1	CD8+ T cells (Cluster 1)	Factor11	-0.00258622
X1_T.cell.CD8__IL2RG	IL2RG	CD8+ T cells (Cluster 1)	Factor11	0.00472277
X1_T.cell.CD8__IL32	IL32	CD8+ T cells (Cluster 1)	Factor11	-0.000494667
X1_T.cell.CD8__IL7R	IL7R	CD8+ T cells (Cluster 1)	Factor11	-0.000634325
X1_T.cell.CD8__IQGAP1	IQGAP1	CD8+ T cells (Cluster 1)	Factor11	0.00270619
X1_T.cell.CD8__IQGAP2	IQGAP2	CD8+ T cells (Cluster 1)	Factor11	0.00155255
X1_T.cell.CD8__IRF1	IRF1	CD8+ T cells (Cluster 1)	Factor11	-0.000988109
X1_T.cell.CD8__IRF2BP2	IRF2BP2	CD8+ T cells (Cluster 1)	Factor11	-0.00290526
X1_T.cell.CD8__ISG20	ISG20	CD8+ T cells (Cluster 1)	Factor11	0.000228201
X1_T.cell.CD8__ITGA4	ITGA4	CD8+ T cells (Cluster 1)	Factor11	0.00370118
X1_T.cell.CD8__ITGAL	ITGAL	CD8+ T cells (Cluster 1)	Factor11	0.00300014
X1_T.cell.CD8__ITGB1	ITGB1	CD8+ T cells (Cluster 1)	Factor11	0.000114753
X1_T.cell.CD8__ITGB2	ITGB2	CD8+ T cells (Cluster 1)	Factor11	0.00355602
X1_T.cell.CD8__ITM2B	ITM2B	CD8+ T cells (Cluster 1)	Factor11	-0.00402608
X1_T.cell.CD8__IVNS1ABP	IVNS1ABP	CD8+ T cells (Cluster 1)	Factor11	-0.003719
X1_T.cell.CD8__JAK1	JAK1	CD8+ T cells (Cluster 1)	Factor11	-0.00292245
X1_T.cell.CD8__JMJD1C	JMJD1C	CD8+ T cells (Cluster 1)	Factor11	-0.00183853
X1_T.cell.CD8__JOSD1	JOSD1	CD8+ T cells (Cluster 1)	Factor11	-0.00380687
X1_T.cell.CD8__JPT1	JPT1	CD8+ T cells (Cluster 1)	Factor11	-0.00368479
X1_T.cell.CD8__JTB	JTB	CD8+ T cells (Cluster 1)	Factor11	-0.00272489
X1_T.cell.CD8__JUN	JUN	CD8+ T cells (Cluster 1)	Factor11	0.00197829
X1_T.cell.CD8__JUNB	JUNB	CD8+ T cells (Cluster 1)	Factor11	0.00310838
X1_T.cell.CD8__JUND	JUND	CD8+ T cells (Cluster 1)	Factor11	-0.0124114
X1_T.cell.CD8__KDM2A	KDM2A	CD8+ T cells (Cluster 1)	Factor11	-0.00213184
X1_T.cell.CD8__KHDRBS1	KHDRBS1	CD8+ T cells (Cluster 1)	Factor11	0.000376012
X1_T.cell.CD8__KIAA1551	KIAA1551	CD8+ T cells (Cluster 1)	Factor11	-0.00627715
X1_T.cell.CD8__KLF13	KLF13	CD8+ T cells (Cluster 1)	Factor11	0.00751671
X1_T.cell.CD8__KLF2	KLF2	CD8+ T cells (Cluster 1)	Factor11	0.001498
X1_T.cell.CD8__KLF3	KLF3	CD8+ T cells (Cluster 1)	Factor11	0.00482895
X1_T.cell.CD8__KLF6	KLF6	CD8+ T cells (Cluster 1)	Factor11	-0.00212125
X1_T.cell.CD8__KLRB1	KLRB1	CD8+ T cells (Cluster 1)	Factor11	-0.000271641
X1_T.cell.CD8__KLRD1	KLRD1	CD8+ T cells (Cluster 1)	Factor11	0.00235446
X1_T.cell.CD8__KMT2A	KMT2A	CD8+ T cells (Cluster 1)	Factor11	0.0019717
X1_T.cell.CD8__KMT2E	KMT2E	CD8+ T cells (Cluster 1)	Factor11	0.000272788
X1_T.cell.CD8__KRR1	KRR1	CD8+ T cells (Cluster 1)	Factor11	-0.000361883
X1_T.cell.CD8__KRT10	KRT10	CD8+ T cells (Cluster 1)	Factor11	0.00316638
X1_T.cell.CD8__KTN1	KTN1	CD8+ T cells (Cluster 1)	Factor11	-0.000870992
X1_T.cell.CD8__LAMTOR4	LAMTOR4	CD8+ T cells (Cluster 1)	Factor11	0.00493456
X1_T.cell.CD8__LAPTM5	LAPTM5	CD8+ T cells (Cluster 1)	Factor11	-0.00235936
X1_T.cell.CD8__LBH	LBH	CD8+ T cells (Cluster 1)	Factor11	0.000953795
X1_T.cell.CD8__LCK	LCK	CD8+ T cells (Cluster 1)	Factor11	-0.00258679
X1_T.cell.CD8__LCP1	LCP1	CD8+ T cells (Cluster 1)	Factor11	0.000757984
X1_T.cell.CD8__LDHA	LDHA	CD8+ T cells (Cluster 1)	Factor11	0.00164908
X1_T.cell.CD8__LDHB	LDHB	CD8+ T cells (Cluster 1)	Factor11	-0.00533955
X1_T.cell.CD8__LEPROTL1	LEPROTL1	CD8+ T cells (Cluster 1)	Factor11	-0.000319306
X1_T.cell.CD8__LGALS1	LGALS1	CD8+ T cells (Cluster 1)	Factor11	0.000442536
X1_T.cell.CD8__LIMD2	LIMD2	CD8+ T cells (Cluster 1)	Factor11	0.00121397
X1_T.cell.CD8__LITAF	LITAF	CD8+ T cells (Cluster 1)	Factor11	0.0142024
X1_T.cell.CD8__LMNA	LMNA	CD8+ T cells (Cluster 1)	Factor11	-0.00349402
X1_T.cell.CD8__LRRFIP1	LRRFIP1	CD8+ T cells (Cluster 1)	Factor11	-0.000382041
X1_T.cell.CD8__LSM7	LSM7	CD8+ T cells (Cluster 1)	Factor11	-0.000247321
X1_T.cell.CD8__LSM8	LSM8	CD8+ T cells (Cluster 1)	Factor11	0.00428535
X1_T.cell.CD8__LSP1	LSP1	CD8+ T cells (Cluster 1)	Factor11	0.00417549
X1_T.cell.CD8__LTB	LTB	CD8+ T cells (Cluster 1)	Factor11	-0.00609253
X1_T.cell.CD8__LUC7L3	LUC7L3	CD8+ T cells (Cluster 1)	Factor11	0.00870508
X1_T.cell.CD8__LY6E	LY6E	CD8+ T cells (Cluster 1)	Factor11	-0.00354797
X1_T.cell.CD8__LYAR	LYAR	CD8+ T cells (Cluster 1)	Factor11	0.00556368
X1_T.cell.CD8__MACF1	MACF1	CD8+ T cells (Cluster 1)	Factor11	0.011146
X1_T.cell.CD8__MALAT1	MALAT1	CD8+ T cells (Cluster 1)	Factor11	0
X1_T.cell.CD8__MAP1LC3B	MAP1LC3B	CD8+ T cells (Cluster 1)	Factor11	0.00346053
X1_T.cell.CD8__MARCKSL1	MARCKSL1	CD8+ T cells (Cluster 1)	Factor11	0.00526849
X1_T.cell.CD8__MBNL1	MBNL1	CD8+ T cells (Cluster 1)	Factor11	-0.000600458
X1_T.cell.CD8__MBP	MBP	CD8+ T cells (Cluster 1)	Factor11	-0.00549516
X1_T.cell.CD8__MCL1	MCL1	CD8+ T cells (Cluster 1)	Factor11	0.00460834
X1_T.cell.CD8__METRNL	METRNL	CD8+ T cells (Cluster 1)	Factor11	0.00278053
X1_T.cell.CD8__MGAT4A	MGAT4A	CD8+ T cells (Cluster 1)	Factor11	0.00232579
X1_T.cell.CD8__MIDN	MIDN	CD8+ T cells (Cluster 1)	Factor11	0.000566499
X1_T.cell.CD8__MIER1	MIER1	CD8+ T cells (Cluster 1)	Factor11	0.00191133
X1_T.cell.CD8__MOB1A	MOB1A	CD8+ T cells (Cluster 1)	Factor11	0.00157749
X1_T.cell.CD8__MORF4L1	MORF4L1	CD8+ T cells (Cluster 1)	Factor11	0.00381315
X1_T.cell.CD8__MPHOSPH8	MPHOSPH8	CD8+ T cells (Cluster 1)	Factor11	0.00282166
X1_T.cell.CD8__MSN	MSN	CD8+ T cells (Cluster 1)	Factor11	0.00274228
X1_T.cell.CD8__MYADM	MYADM	CD8+ T cells (Cluster 1)	Factor11	-0.0041974
X1_T.cell.CD8__MYCBP2	MYCBP2	CD8+ T cells (Cluster 1)	Factor11	-0.00241751
X1_T.cell.CD8__MYH9	MYH9	CD8+ T cells (Cluster 1)	Factor11	0.00340102
X1_T.cell.CD8__MYL12A	MYL12A	CD8+ T cells (Cluster 1)	Factor11	0.00197317
X1_T.cell.CD8__MYL12B	MYL12B	CD8+ T cells (Cluster 1)	Factor11	-0.00550164
X1_T.cell.CD8__MYL6	MYL6	CD8+ T cells (Cluster 1)	Factor11	0.000216992
X1_T.cell.CD8__MYLIP	MYLIP	CD8+ T cells (Cluster 1)	Factor11	-0.000528865
X1_T.cell.CD8__MZT2B	MZT2B	CD8+ T cells (Cluster 1)	Factor11	-0.00179807
X1_T.cell.CD8__N4BP2L2	N4BP2L2	CD8+ T cells (Cluster 1)	Factor11	-0.000881134
X1_T.cell.CD8__NACA	NACA	CD8+ T cells (Cluster 1)	Factor11	-0.00235326
X1_T.cell.CD8__NAP1L1	NAP1L1	CD8+ T cells (Cluster 1)	Factor11	0.00205416
X1_T.cell.CD8__NASP	NASP	CD8+ T cells (Cluster 1)	Factor11	-0.049157
X1_T.cell.CD8__NBEAL1	NBEAL1	CD8+ T cells (Cluster 1)	Factor11	-0.004192
X1_T.cell.CD8__NCL	NCL	CD8+ T cells (Cluster 1)	Factor11	-0.0019297
X1_T.cell.CD8__NDUFA1	NDUFA1	CD8+ T cells (Cluster 1)	Factor11	-0.00212207
X1_T.cell.CD8__NDUFA4	NDUFA4	CD8+ T cells (Cluster 1)	Factor11	0.00178054
X1_T.cell.CD8__NDUFB10	NDUFB10	CD8+ T cells (Cluster 1)	Factor11	-0.00258455
X1_T.cell.CD8__NDUFB11	NDUFB11	CD8+ T cells (Cluster 1)	Factor11	0.000908197
X1_T.cell.CD8__NDUFB2	NDUFB2	CD8+ T cells (Cluster 1)	Factor11	-0.00575399
X1_T.cell.CD8__NDUFB7	NDUFB7	CD8+ T cells (Cluster 1)	Factor11	0.00146548
X1_T.cell.CD8__NDUFS5	NDUFS5	CD8+ T cells (Cluster 1)	Factor11	-0.00941303
X1_T.cell.CD8__NEAT1	NEAT1	CD8+ T cells (Cluster 1)	Factor11	0.00491779
X1_T.cell.CD8__NEDD8	NEDD8	CD8+ T cells (Cluster 1)	Factor11	-0.00398208
X1_T.cell.CD8__NFKBIA	NFKBIA	CD8+ T cells (Cluster 1)	Factor11	0.0072065
X1_T.cell.CD8__NKG7	NKG7	CD8+ T cells (Cluster 1)	Factor11	0.00345003
X1_T.cell.CD8__NKTR	NKTR	CD8+ T cells (Cluster 1)	Factor11	0.00506049
X1_T.cell.CD8__NOP53	NOP53	CD8+ T cells (Cluster 1)	Factor11	-0.00424614
X1_T.cell.CD8__NOP56	NOP56	CD8+ T cells (Cluster 1)	Factor11	-0.00791511
X1_T.cell.CD8__NPM1	NPM1	CD8+ T cells (Cluster 1)	Factor11	-0.00413712
X1_T.cell.CD8__NR4A2	NR4A2	CD8+ T cells (Cluster 1)	Factor11	0.00405397
X1_T.cell.CD8__NSA2	NSA2	CD8+ T cells (Cluster 1)	Factor11	-0.00097147
X1_T.cell.CD8__NSD3	NSD3	CD8+ T cells (Cluster 1)	Factor11	-0.00321668
X1_T.cell.CD8__NUCKS1	NUCKS1	CD8+ T cells (Cluster 1)	Factor11	0.00239027
X1_T.cell.CD8__NUFIP2	NUFIP2	CD8+ T cells (Cluster 1)	Factor11	0.0025448
X1_T.cell.CD8__OAZ1	OAZ1	CD8+ T cells (Cluster 1)	Factor11	-0.000499366
X1_T.cell.CD8__ODC1	ODC1	CD8+ T cells (Cluster 1)	Factor11	0.000538696
X1_T.cell.CD8__ORMDL1	ORMDL1	CD8+ T cells (Cluster 1)	Factor11	0.00197273
X1_T.cell.CD8__OSBPL8	OSBPL8	CD8+ T cells (Cluster 1)	Factor11	-0.0040473
X1_T.cell.CD8__OST4	OST4	CD8+ T cells (Cluster 1)	Factor11	0.00394839
X1_T.cell.CD8__PA2G4	PA2G4	CD8+ T cells (Cluster 1)	Factor11	-0.00368692
X1_T.cell.CD8__PABPC1	PABPC1	CD8+ T cells (Cluster 1)	Factor11	0.00379779
X1_T.cell.CD8__PAFAH1B1	PAFAH1B1	CD8+ T cells (Cluster 1)	Factor11	-0.000808235
X1_T.cell.CD8__PAIP2	PAIP2	CD8+ T cells (Cluster 1)	Factor11	-0.00603583
X1_T.cell.CD8__PAK2	PAK2	CD8+ T cells (Cluster 1)	Factor11	0.0012436
X1_T.cell.CD8__PAPOLA	PAPOLA	CD8+ T cells (Cluster 1)	Factor11	0.00205036
X1_T.cell.CD8__PARK7	PARK7	CD8+ T cells (Cluster 1)	Factor11	-0.000119959
X1_T.cell.CD8__PARP8	PARP8	CD8+ T cells (Cluster 1)	Factor11	0.00369246
X1_T.cell.CD8__PAXX	PAXX	CD8+ T cells (Cluster 1)	Factor11	0.000973014
X1_T.cell.CD8__PCBP1	PCBP1	CD8+ T cells (Cluster 1)	Factor11	-0.00181304
X1_T.cell.CD8__PCBP2	PCBP2	CD8+ T cells (Cluster 1)	Factor11	-0.00258725
X1_T.cell.CD8__PCM1	PCM1	CD8+ T cells (Cluster 1)	Factor11	-0.00795526
X1_T.cell.CD8__PDCD4	PDCD4	CD8+ T cells (Cluster 1)	Factor11	-0.00158488
X1_T.cell.CD8__PDIA3	PDIA3	CD8+ T cells (Cluster 1)	Factor11	-0.00097304
X1_T.cell.CD8__PEBP1	PEBP1	CD8+ T cells (Cluster 1)	Factor11	0.00415573
X1_T.cell.CD8__PFDN5	PFDN5	CD8+ T cells (Cluster 1)	Factor11	-0.00230261
X1_T.cell.CD8__PFN1	PFN1	CD8+ T cells (Cluster 1)	Factor11	0.00516182
X1_T.cell.CD8__PGK1	PGK1	CD8+ T cells (Cluster 1)	Factor11	-0.00389755
X1_T.cell.CD8__PHF3	PHF3	CD8+ T cells (Cluster 1)	Factor11	0.00660136
X1_T.cell.CD8__PIK3IP1	PIK3IP1	CD8+ T cells (Cluster 1)	Factor11	0.00215766
X1_T.cell.CD8__PIK3R1	PIK3R1	CD8+ T cells (Cluster 1)	Factor11	0.029441
X1_T.cell.CD8__PIP4K2A	PIP4K2A	CD8+ T cells (Cluster 1)	Factor11	0.00197852
X1_T.cell.CD8__PLAC8	PLAC8	CD8+ T cells (Cluster 1)	Factor11	0.00158486
X1_T.cell.CD8__PLCG2	PLCG2	CD8+ T cells (Cluster 1)	Factor11	0.00710257
X1_T.cell.CD8__PLEK	PLEK	CD8+ T cells (Cluster 1)	Factor11	-0.00176084
X1_T.cell.CD8__PMAIP1	PMAIP1	CD8+ T cells (Cluster 1)	Factor11	0.00197409
X1_T.cell.CD8__PNISR	PNISR	CD8+ T cells (Cluster 1)	Factor11	0.00595582
X1_T.cell.CD8__PNN	PNN	CD8+ T cells (Cluster 1)	Factor11	0.00731215
X1_T.cell.CD8__PNRC1	PNRC1	CD8+ T cells (Cluster 1)	Factor11	0.00450554
X1_T.cell.CD8__PNRC2	PNRC2	CD8+ T cells (Cluster 1)	Factor11	-0.0101055
X1_T.cell.CD8__POLR1D	POLR1D	CD8+ T cells (Cluster 1)	Factor11	-0.00333395
X1_T.cell.CD8__POLR2A	POLR2A	CD8+ T cells (Cluster 1)	Factor11	0.0100243
X1_T.cell.CD8__POLR2L	POLR2L	CD8+ T cells (Cluster 1)	Factor11	-0.0013138
X1_T.cell.CD8__POMP	POMP	CD8+ T cells (Cluster 1)	Factor11	-0.000789011
X1_T.cell.CD8__PPDPF	PPDPF	CD8+ T cells (Cluster 1)	Factor11	-0.00298025
X1_T.cell.CD8__PPIA	PPIA	CD8+ T cells (Cluster 1)	Factor11	0.00132167
X1_T.cell.CD8__PPIB	PPIB	CD8+ T cells (Cluster 1)	Factor11	-0.00162317
X1_T.cell.CD8__PPIG	PPIG	CD8+ T cells (Cluster 1)	Factor11	-0.00757621
X1_T.cell.CD8__PPP1CA	PPP1CA	CD8+ T cells (Cluster 1)	Factor11	0.00183167
X1_T.cell.CD8__PPP1CB	PPP1CB	CD8+ T cells (Cluster 1)	Factor11	-0.00913726
X1_T.cell.CD8__PPP1R12A	PPP1R12A	CD8+ T cells (Cluster 1)	Factor11	-6.40418e-05
X1_T.cell.CD8__PPP1R15A	PPP1R15A	CD8+ T cells (Cluster 1)	Factor11	0.006823
X1_T.cell.CD8__PPP1R2	PPP1R2	CD8+ T cells (Cluster 1)	Factor11	-0.00297663
X1_T.cell.CD8__PPP2R5C	PPP2R5C	CD8+ T cells (Cluster 1)	Factor11	0.00381122
X1_T.cell.CD8__PRDM2	PRDM2	CD8+ T cells (Cluster 1)	Factor11	0.00200742
X1_T.cell.CD8__PRDX1	PRDX1	CD8+ T cells (Cluster 1)	Factor11	0.000699047
X1_T.cell.CD8__PRDX2	PRDX2	CD8+ T cells (Cluster 1)	Factor11	0.00129111
X1_T.cell.CD8__PRELID1	PRELID1	CD8+ T cells (Cluster 1)	Factor11	0.00648795
X1_T.cell.CD8__PRF1	PRF1	CD8+ T cells (Cluster 1)	Factor11	0.00288558
X1_T.cell.CD8__PRKCH	PRKCH	CD8+ T cells (Cluster 1)	Factor11	0.00235972
X1_T.cell.CD8__PRMT2	PRMT2	CD8+ T cells (Cluster 1)	Factor11	0.0032302
X1_T.cell.CD8__PRPF38B	PRPF38B	CD8+ T cells (Cluster 1)	Factor11	-0.00108092
X1_T.cell.CD8__PRPF4B	PRPF4B	CD8+ T cells (Cluster 1)	Factor11	0.00565858
X1_T.cell.CD8__PRR13	PRR13	CD8+ T cells (Cluster 1)	Factor11	-0.00119467
X1_T.cell.CD8__PRRC2C	PRRC2C	CD8+ T cells (Cluster 1)	Factor11	0.00309888
X1_T.cell.CD8__PSIP1	PSIP1	CD8+ T cells (Cluster 1)	Factor11	0.0016452
X1_T.cell.CD8__PSMA7	PSMA7	CD8+ T cells (Cluster 1)	Factor11	-0.0113953
X1_T.cell.CD8__PSMB1	PSMB1	CD8+ T cells (Cluster 1)	Factor11	0.000440518
X1_T.cell.CD8__PSMB8	PSMB8	CD8+ T cells (Cluster 1)	Factor11	-0.0044024
X1_T.cell.CD8__PSMB9	PSMB9	CD8+ T cells (Cluster 1)	Factor11	-0.00385135
X1_T.cell.CD8__PSME1	PSME1	CD8+ T cells (Cluster 1)	Factor11	-0.012502
X1_T.cell.CD8__PSME2	PSME2	CD8+ T cells (Cluster 1)	Factor11	-0.0127032
X1_T.cell.CD8__PTBP3	PTBP3	CD8+ T cells (Cluster 1)	Factor11	-0.00172383
X1_T.cell.CD8__PTGER4	PTGER4	CD8+ T cells (Cluster 1)	Factor11	-0.00136032
X1_T.cell.CD8__PTGES3	PTGES3	CD8+ T cells (Cluster 1)	Factor11	-0.00767543
X1_T.cell.CD8__PTMA	PTMA	CD8+ T cells (Cluster 1)	Factor11	0.00010619
X1_T.cell.CD8__PTP4A2	PTP4A2	CD8+ T cells (Cluster 1)	Factor11	0.00387124
X1_T.cell.CD8__PTPRC	PTPRC	CD8+ T cells (Cluster 1)	Factor11	0.00573342
X1_T.cell.CD8__RAB2A	RAB2A	CD8+ T cells (Cluster 1)	Factor11	0.0026479
X1_T.cell.CD8__RABAC1	RABAC1	CD8+ T cells (Cluster 1)	Factor11	-0.00301573
X1_T.cell.CD8__RAC2	RAC2	CD8+ T cells (Cluster 1)	Factor11	-0.00223066
X1_T.cell.CD8__RACK1	RACK1	CD8+ T cells (Cluster 1)	Factor11	-0.00410071
X1_T.cell.CD8__RAD21	RAD21	CD8+ T cells (Cluster 1)	Factor11	-5.44639e-05
X1_T.cell.CD8__RAN	RAN	CD8+ T cells (Cluster 1)	Factor11	-0.00536477
X1_T.cell.CD8__RAP1B	RAP1B	CD8+ T cells (Cluster 1)	Factor11	-0.00143225
X1_T.cell.CD8__RARRES3	RARRES3	CD8+ T cells (Cluster 1)	Factor11	-0.00497571
X1_T.cell.CD8__RASGRP1	RASGRP1	CD8+ T cells (Cluster 1)	Factor11	-0.0040759
X1_T.cell.CD8__RBM25	RBM25	CD8+ T cells (Cluster 1)	Factor11	0.000953508
X1_T.cell.CD8__RBM3	RBM3	CD8+ T cells (Cluster 1)	Factor11	0.00475039
X1_T.cell.CD8__RBM39	RBM39	CD8+ T cells (Cluster 1)	Factor11	0.00506401
X1_T.cell.CD8__RBM8A	RBM8A	CD8+ T cells (Cluster 1)	Factor11	0.00106544
X1_T.cell.CD8__RBMX	RBMX	CD8+ T cells (Cluster 1)	Factor11	0.0029201
X1_T.cell.CD8__RBX1	RBX1	CD8+ T cells (Cluster 1)	Factor11	-4.9677e-05
X1_T.cell.CD8__REL	REL	CD8+ T cells (Cluster 1)	Factor11	0.00220837
X1_T.cell.CD8__REX1BD	REX1BD	CD8+ T cells (Cluster 1)	Factor11	-0.00457872
X1_T.cell.CD8__RGCC	RGCC	CD8+ T cells (Cluster 1)	Factor11	-0.00219099
X1_T.cell.CD8__RGS2	RGS2	CD8+ T cells (Cluster 1)	Factor11	0.000559765
X1_T.cell.CD8__RHOA	RHOA	CD8+ T cells (Cluster 1)	Factor11	-0.00138202
X1_T.cell.CD8__RIPOR2	RIPOR2	CD8+ T cells (Cluster 1)	Factor11	-0.00619246
X1_T.cell.CD8__RNF125	RNF125	CD8+ T cells (Cluster 1)	Factor11	0.00448697
X1_T.cell.CD8__RNF213	RNF213	CD8+ T cells (Cluster 1)	Factor11	0.00529951
X1_T.cell.CD8__RNMT	RNMT	CD8+ T cells (Cluster 1)	Factor11	-0.00262408
X1_T.cell.CD8__ROCK1	ROCK1	CD8+ T cells (Cluster 1)	Factor11	-0.00120087
X1_T.cell.CD8__RORA	RORA	CD8+ T cells (Cluster 1)	Factor11	0.000639128
X1_T.cell.CD8__RSF1	RSF1	CD8+ T cells (Cluster 1)	Factor11	0.00254936
X1_T.cell.CD8__RSL1D1	RSL1D1	CD8+ T cells (Cluster 1)	Factor11	-0.00601064
X1_T.cell.CD8__RSL24D1	RSL24D1	CD8+ T cells (Cluster 1)	Factor11	0.00188076
X1_T.cell.CD8__RSRC2	RSRC2	CD8+ T cells (Cluster 1)	Factor11	-0.0164411
X1_T.cell.CD8__RSRP1	RSRP1	CD8+ T cells (Cluster 1)	Factor11	0.0144528
X1_T.cell.CD8__RUNX3	RUNX3	CD8+ T cells (Cluster 1)	Factor11	0.00541396
X1_T.cell.CD8__RWDD1	RWDD1	CD8+ T cells (Cluster 1)	Factor11	-0.00535607
X1_T.cell.CD8__S100A10	S100A10	CD8+ T cells (Cluster 1)	Factor11	0.00165104
X1_T.cell.CD8__S100A11	S100A11	CD8+ T cells (Cluster 1)	Factor11	-0.00999522
X1_T.cell.CD8__S100A4	S100A4	CD8+ T cells (Cluster 1)	Factor11	0.000614886
X1_T.cell.CD8__S100A6	S100A6	CD8+ T cells (Cluster 1)	Factor11	0.00298913
X1_T.cell.CD8__SAP18	SAP18	CD8+ T cells (Cluster 1)	Factor11	0.000122065
X1_T.cell.CD8__SARAF	SARAF	CD8+ T cells (Cluster 1)	Factor11	-0.000429027
X1_T.cell.CD8__SAT1	SAT1	CD8+ T cells (Cluster 1)	Factor11	0.00928265
X1_T.cell.CD8__SBDS	SBDS	CD8+ T cells (Cluster 1)	Factor11	0.000758116
X1_T.cell.CD8__SCAF11	SCAF11	CD8+ T cells (Cluster 1)	Factor11	0.00202282
X1_T.cell.CD8__SCAND1	SCAND1	CD8+ T cells (Cluster 1)	Factor11	-0.000696531
X1_T.cell.CD8__SEC61B	SEC61B	CD8+ T cells (Cluster 1)	Factor11	-0.00764722
X1_T.cell.CD8__SEC61G	SEC61G	CD8+ T cells (Cluster 1)	Factor11	-0.0102008
X1_T.cell.CD8__SEC62	SEC62	CD8+ T cells (Cluster 1)	Factor11	-0.000904179
X1_T.cell.CD8__SELENOK	SELENOK	CD8+ T cells (Cluster 1)	Factor11	-0.000490484
X1_T.cell.CD8__SELENOW	SELENOW	CD8+ T cells (Cluster 1)	Factor11	0.0022754
X1_T.cell.CD8__SEPT6	2006-09-01	CD8+ T cells (Cluster 1)	Factor11	0.000313988
X1_T.cell.CD8__SEPT7	2007-09-01	CD8+ T cells (Cluster 1)	Factor11	0.00182867
X1_T.cell.CD8__SEPT9	2009-09-01	CD8+ T cells (Cluster 1)	Factor11	-0.00129812
X1_T.cell.CD8__SERBP1	SERBP1	CD8+ T cells (Cluster 1)	Factor11	0.00129543
X1_T.cell.CD8__SERF2	SERF2	CD8+ T cells (Cluster 1)	Factor11	0.0029539
X1_T.cell.CD8__SERP1	SERP1	CD8+ T cells (Cluster 1)	Factor11	0.00125807
X1_T.cell.CD8__SERTAD1	SERTAD1	CD8+ T cells (Cluster 1)	Factor11	0.00278556
X1_T.cell.CD8__SET	SET	CD8+ T cells (Cluster 1)	Factor11	0.00530132
X1_T.cell.CD8__SF1	SF1	CD8+ T cells (Cluster 1)	Factor11	-0.00320167
X1_T.cell.CD8__SF3B1	SF3B1	CD8+ T cells (Cluster 1)	Factor11	-0.000674527
X1_T.cell.CD8__SF3B2	SF3B2	CD8+ T cells (Cluster 1)	Factor11	0.00263983
X1_T.cell.CD8__SF3B5	SF3B5	CD8+ T cells (Cluster 1)	Factor11	-0.0049461
X1_T.cell.CD8__SF3B6	SF3B6	CD8+ T cells (Cluster 1)	Factor11	0.000346076
X1_T.cell.CD8__SFPQ	SFPQ	CD8+ T cells (Cluster 1)	Factor11	-0.00169237
X1_T.cell.CD8__SH3BGRL	SH3BGRL	CD8+ T cells (Cluster 1)	Factor11	0.00488938
X1_T.cell.CD8__SH3BGRL3	SH3BGRL3	CD8+ T cells (Cluster 1)	Factor11	0.00103267
X1_T.cell.CD8__SH3KBP1	SH3KBP1	CD8+ T cells (Cluster 1)	Factor11	-0.00886971
X1_T.cell.CD8__SKAP1	SKAP1	CD8+ T cells (Cluster 1)	Factor11	0.00418106
X1_T.cell.CD8__SKP1	SKP1	CD8+ T cells (Cluster 1)	Factor11	0.0012542
X1_T.cell.CD8__SLC25A3	SLC25A3	CD8+ T cells (Cluster 1)	Factor11	-0.0012056
X1_T.cell.CD8__SLC25A5	SLC25A5	CD8+ T cells (Cluster 1)	Factor11	-0.00268652
X1_T.cell.CD8__SLC25A6	SLC25A6	CD8+ T cells (Cluster 1)	Factor11	-0.000146097
X1_T.cell.CD8__SLC2A3	SLC2A3	CD8+ T cells (Cluster 1)	Factor11	0.00147228
X1_T.cell.CD8__SLC38A1	SLC38A1	CD8+ T cells (Cluster 1)	Factor11	5.62246e-05
X1_T.cell.CD8__SLC38A2	SLC38A2	CD8+ T cells (Cluster 1)	Factor11	0.00560342
X1_T.cell.CD8__SLC9A3R1	SLC9A3R1	CD8+ T cells (Cluster 1)	Factor11	-0.00117686
X1_T.cell.CD8__SLFN5	SLFN5	CD8+ T cells (Cluster 1)	Factor11	-0.00299701
X1_T.cell.CD8__SLTM	SLTM	CD8+ T cells (Cluster 1)	Factor11	-0.0041523
X1_T.cell.CD8__SMAP2	SMAP2	CD8+ T cells (Cluster 1)	Factor11	0.0050872
X1_T.cell.CD8__SMARCA5	SMARCA5	CD8+ T cells (Cluster 1)	Factor11	-0.00336316
X1_T.cell.CD8__SMCHD1	SMCHD1	CD8+ T cells (Cluster 1)	Factor11	0.00275953
X1_T.cell.CD8__SMDT1	SMDT1	CD8+ T cells (Cluster 1)	Factor11	0.00182936
X1_T.cell.CD8__SNHG12	SNHG12	CD8+ T cells (Cluster 1)	Factor11	-0.00929467
X1_T.cell.CD8__SNHG8	SNHG8	CD8+ T cells (Cluster 1)	Factor11	-0.00518847
X1_T.cell.CD8__SNRPB	SNRPB	CD8+ T cells (Cluster 1)	Factor11	0.00170019
X1_T.cell.CD8__SNRPB2	SNRPB2	CD8+ T cells (Cluster 1)	Factor11	0.000384812
X1_T.cell.CD8__SNRPD2	SNRPD2	CD8+ T cells (Cluster 1)	Factor11	-0.0040254
X1_T.cell.CD8__SNRPF	SNRPF	CD8+ T cells (Cluster 1)	Factor11	-0.00176695
X1_T.cell.CD8__SNU13	SNU13	CD8+ T cells (Cluster 1)	Factor11	-0.000206672
X1_T.cell.CD8__SNX6	SNX6	CD8+ T cells (Cluster 1)	Factor11	0.000911047
X1_T.cell.CD8__SOD1	SOD1	CD8+ T cells (Cluster 1)	Factor11	-0.00555723
X1_T.cell.CD8__SON	SON	CD8+ T cells (Cluster 1)	Factor11	0.000826337
X1_T.cell.CD8__SORL1	SORL1	CD8+ T cells (Cluster 1)	Factor11	0.0051294
X1_T.cell.CD8__SP100	SP100	CD8+ T cells (Cluster 1)	Factor11	-0.00111241
X1_T.cell.CD8__SPCS1	SPCS1	CD8+ T cells (Cluster 1)	Factor11	0.000529292
X1_T.cell.CD8__SPCS2	SPCS2	CD8+ T cells (Cluster 1)	Factor11	-0.00323902
X1_T.cell.CD8__SPCS3	SPCS3	CD8+ T cells (Cluster 1)	Factor11	-0.00318008
X1_T.cell.CD8__SPOCK2	SPOCK2	CD8+ T cells (Cluster 1)	Factor11	0.00187145
X1_T.cell.CD8__SPTAN1	SPTAN1	CD8+ T cells (Cluster 1)	Factor11	0.00261127
X1_T.cell.CD8__SPTY2D1	SPTY2D1	CD8+ T cells (Cluster 1)	Factor11	-0.00380644
X1_T.cell.CD8__SQSTM1	SQSTM1	CD8+ T cells (Cluster 1)	Factor11	-0.00277956
X1_T.cell.CD8__SRGN	SRGN	CD8+ T cells (Cluster 1)	Factor11	0.0162326
X1_T.cell.CD8__SRP14	SRP14	CD8+ T cells (Cluster 1)	Factor11	-0.00408231
X1_T.cell.CD8__SRRM1	SRRM1	CD8+ T cells (Cluster 1)	Factor11	-0.00052041
X1_T.cell.CD8__SRRM2	SRRM2	CD8+ T cells (Cluster 1)	Factor11	0.00204876
X1_T.cell.CD8__SRSF10	SRSF10	CD8+ T cells (Cluster 1)	Factor11	-0.00117766
X1_T.cell.CD8__SRSF11	SRSF11	CD8+ T cells (Cluster 1)	Factor11	0.00236028
X1_T.cell.CD8__SRSF2	SRSF2	CD8+ T cells (Cluster 1)	Factor11	0.00518998
X1_T.cell.CD8__SRSF3	SRSF3	CD8+ T cells (Cluster 1)	Factor11	-0.00754081
X1_T.cell.CD8__SRSF5	SRSF5	CD8+ T cells (Cluster 1)	Factor11	-0.00638813
X1_T.cell.CD8__SRSF7	SRSF7	CD8+ T cells (Cluster 1)	Factor11	-0.00226138
X1_T.cell.CD8__SRSF9	SRSF9	CD8+ T cells (Cluster 1)	Factor11	-0.000522416
X1_T.cell.CD8__SSB	SSB	CD8+ T cells (Cluster 1)	Factor11	-0.0019588
X1_T.cell.CD8__SSBP1	SSBP1	CD8+ T cells (Cluster 1)	Factor11	-0.00105622
X1_T.cell.CD8__SSR2	SSR2	CD8+ T cells (Cluster 1)	Factor11	-0.000738622
X1_T.cell.CD8__SSR4	SSR4	CD8+ T cells (Cluster 1)	Factor11	-0.00493035
X1_T.cell.CD8__ST13	ST13	CD8+ T cells (Cluster 1)	Factor11	-0.000123463
X1_T.cell.CD8__STAT3	STAT3	CD8+ T cells (Cluster 1)	Factor11	0.00229982
X1_T.cell.CD8__STK10	STK10	CD8+ T cells (Cluster 1)	Factor11	0.00361027
X1_T.cell.CD8__STK17A	STK17A	CD8+ T cells (Cluster 1)	Factor11	-0.00404018
X1_T.cell.CD8__STK17B	STK17B	CD8+ T cells (Cluster 1)	Factor11	0.00203756
X1_T.cell.CD8__STK4	STK4	CD8+ T cells (Cluster 1)	Factor11	0.00583283
X1_T.cell.CD8__SUB1	SUB1	CD8+ T cells (Cluster 1)	Factor11	-0.00781497
X1_T.cell.CD8__SUMO2	SUMO2	CD8+ T cells (Cluster 1)	Factor11	-0.00362829
X1_T.cell.CD8__SUN2	SUN2	CD8+ T cells (Cluster 1)	Factor11	0.00086382
X1_T.cell.CD8__SYF2	SYF2	CD8+ T cells (Cluster 1)	Factor11	0.00227441
X1_T.cell.CD8__SYNE1	SYNE1	CD8+ T cells (Cluster 1)	Factor11	0.00324399
X1_T.cell.CD8__SYNE2	SYNE2	CD8+ T cells (Cluster 1)	Factor11	-7.60058e-05
X1_T.cell.CD8__SYTL3	SYTL3	CD8+ T cells (Cluster 1)	Factor11	0.00340335
X1_T.cell.CD8__TAF1D	TAF1D	CD8+ T cells (Cluster 1)	Factor11	-0.00600829
X1_T.cell.CD8__TAF7	TAF7	CD8+ T cells (Cluster 1)	Factor11	-0.00229039
X1_T.cell.CD8__TAGAP	TAGAP	CD8+ T cells (Cluster 1)	Factor11	-0.00414902
X1_T.cell.CD8__TAGLN2	TAGLN2	CD8+ T cells (Cluster 1)	Factor11	-0.0054046
X1_T.cell.CD8__TAOK3	TAOK3	CD8+ T cells (Cluster 1)	Factor11	0.00594371
X1_T.cell.CD8__TAPBP	TAPBP	CD8+ T cells (Cluster 1)	Factor11	-0.00111641
X1_T.cell.CD8__TAX1BP1	TAX1BP1	CD8+ T cells (Cluster 1)	Factor11	-0.00754311
X1_T.cell.CD8__TBCA	TBCA	CD8+ T cells (Cluster 1)	Factor11	-0.00184662
X1_T.cell.CD8__TCEA1	TCEA1	CD8+ T cells (Cluster 1)	Factor11	-0.0012971
X1_T.cell.CD8__TCF25	TCF25	CD8+ T cells (Cluster 1)	Factor11	0.00295659
X1_T.cell.CD8__TCF7	TCF7	CD8+ T cells (Cluster 1)	Factor11	0.00138572
X1_T.cell.CD8__TENT5C	TENT5C	CD8+ T cells (Cluster 1)	Factor11	0.00462075
X1_T.cell.CD8__TERF2IP	TERF2IP	CD8+ T cells (Cluster 1)	Factor11	0.00157229
X1_T.cell.CD8__TGFB1	TGFB1	CD8+ T cells (Cluster 1)	Factor11	0.00891994
X1_T.cell.CD8__TGOLN2	TGOLN2	CD8+ T cells (Cluster 1)	Factor11	0.000873224
X1_T.cell.CD8__THRAP3	THRAP3	CD8+ T cells (Cluster 1)	Factor11	-0.00319555
X1_T.cell.CD8__TLE4	TLE4	CD8+ T cells (Cluster 1)	Factor11	-0.00799744
X1_T.cell.CD8__TLN1	TLN1	CD8+ T cells (Cluster 1)	Factor11	0.00627528
X1_T.cell.CD8__TMA7	TMA7	CD8+ T cells (Cluster 1)	Factor11	-0.00140165
X1_T.cell.CD8__TMBIM6	TMBIM6	CD8+ T cells (Cluster 1)	Factor11	-0.00185561
X1_T.cell.CD8__TMEM123	TMEM123	CD8+ T cells (Cluster 1)	Factor11	-0.00564446
X1_T.cell.CD8__TMEM258	TMEM258	CD8+ T cells (Cluster 1)	Factor11	-0.0053785
X1_T.cell.CD8__TMEM50A	TMEM50A	CD8+ T cells (Cluster 1)	Factor11	-0.00289881
X1_T.cell.CD8__TMEM59	TMEM59	CD8+ T cells (Cluster 1)	Factor11	0.00705909
X1_T.cell.CD8__TMSB10	TMSB10	CD8+ T cells (Cluster 1)	Factor11	-0.00168182
X1_T.cell.CD8__TMSB4X	TMSB4X	CD8+ T cells (Cluster 1)	Factor11	0.00126527
X1_T.cell.CD8__TNFAIP3	TNFAIP3	CD8+ T cells (Cluster 1)	Factor11	0.000236679
X1_T.cell.CD8__TNFAIP8	TNFAIP8	CD8+ T cells (Cluster 1)	Factor11	-0.00657663
X1_T.cell.CD8__TNRC6B	TNRC6B	CD8+ T cells (Cluster 1)	Factor11	-0.00115578
X1_T.cell.CD8__TOB1	TOB1	CD8+ T cells (Cluster 1)	Factor11	0.00272426
X1_T.cell.CD8__TOMM20	TOMM20	CD8+ T cells (Cluster 1)	Factor11	-0.00211279
X1_T.cell.CD8__TOMM7	TOMM7	CD8+ T cells (Cluster 1)	Factor11	-0.000727117
X1_T.cell.CD8__TOP1	TOP1	CD8+ T cells (Cluster 1)	Factor11	-0.00640137
X1_T.cell.CD8__TPI1	TPI1	CD8+ T cells (Cluster 1)	Factor11	-0.0019107
X1_T.cell.CD8__TPM3	TPM3	CD8+ T cells (Cluster 1)	Factor11	0.000894702
X1_T.cell.CD8__TPR	TPR	CD8+ T cells (Cluster 1)	Factor11	0.00424101
X1_T.cell.CD8__TPT1	TPT1	CD8+ T cells (Cluster 1)	Factor11	-2.12679e-05
X1_T.cell.CD8__TRA2B	TRA2B	CD8+ T cells (Cluster 1)	Factor11	-0.000392793
X1_T.cell.CD8__TRAC	TRAC	CD8+ T cells (Cluster 1)	Factor11	0.00120895
X1_T.cell.CD8__TRAF3IP3	TRAF3IP3	CD8+ T cells (Cluster 1)	Factor11	-0.00579489
X1_T.cell.CD8__TRBC1	TRBC1	CD8+ T cells (Cluster 1)	Factor11	-0.000535292
X1_T.cell.CD8__TRBC2	TRBC2	CD8+ T cells (Cluster 1)	Factor11	0.000998695
X1_T.cell.CD8__TRIR	TRIR	CD8+ T cells (Cluster 1)	Factor11	-0.00361915
X1_T.cell.CD8__TRMT112	TRMT112	CD8+ T cells (Cluster 1)	Factor11	-0.00631297
X1_T.cell.CD8__TSC22D3	TSC22D3	CD8+ T cells (Cluster 1)	Factor11	0.00563244
X1_T.cell.CD8__TSPO	TSPO	CD8+ T cells (Cluster 1)	Factor11	-0.0048713
X1_T.cell.CD8__TSPYL2	TSPYL2	CD8+ T cells (Cluster 1)	Factor11	0.00210702
X1_T.cell.CD8__TSTD1	TSTD1	CD8+ T cells (Cluster 1)	Factor11	-0.00133883
X1_T.cell.CD8__TTC3	TTC3	CD8+ T cells (Cluster 1)	Factor11	0.00249249
X1_T.cell.CD8__TUBA1A	TUBA1A	CD8+ T cells (Cluster 1)	Factor11	0.00564109
X1_T.cell.CD8__TUBA1B	TUBA1B	CD8+ T cells (Cluster 1)	Factor11	0.00341361
X1_T.cell.CD8__TUBA4A	TUBA4A	CD8+ T cells (Cluster 1)	Factor11	0.0120094
X1_T.cell.CD8__TUBB4B	TUBB4B	CD8+ T cells (Cluster 1)	Factor11	0.00727752
X1_T.cell.CD8__TXN	TXN	CD8+ T cells (Cluster 1)	Factor11	-0.00845795
X1_T.cell.CD8__TXNIP	TXNIP	CD8+ T cells (Cluster 1)	Factor11	0.0104116
X1_T.cell.CD8__U2SURP	U2SURP	CD8+ T cells (Cluster 1)	Factor11	-0.000929039
X1_T.cell.CD8__UBA52	UBA52	CD8+ T cells (Cluster 1)	Factor11	-0.00322721
X1_T.cell.CD8__UBALD2	UBALD2	CD8+ T cells (Cluster 1)	Factor11	-0.00495234
X1_T.cell.CD8__UBB	UBB	CD8+ T cells (Cluster 1)	Factor11	0.00711914
X1_T.cell.CD8__UBC	UBC	CD8+ T cells (Cluster 1)	Factor11	-0.00171822
X1_T.cell.CD8__UBE2B	UBE2B	CD8+ T cells (Cluster 1)	Factor11	-0.00222157
X1_T.cell.CD8__UBE2D2	UBE2D2	CD8+ T cells (Cluster 1)	Factor11	0.000423088
X1_T.cell.CD8__UBE2D3	UBE2D3	CD8+ T cells (Cluster 1)	Factor11	-0.000622143
X1_T.cell.CD8__UBE2I	UBE2I	CD8+ T cells (Cluster 1)	Factor11	-0.00624048
X1_T.cell.CD8__UBE2L3	UBE2L3	CD8+ T cells (Cluster 1)	Factor11	-0.005322
X1_T.cell.CD8__UBE2S	UBE2S	CD8+ T cells (Cluster 1)	Factor11	-0.004898
X1_T.cell.CD8__UBL5	UBL5	CD8+ T cells (Cluster 1)	Factor11	-0.00272702
X1_T.cell.CD8__UBXN1	UBXN1	CD8+ T cells (Cluster 1)	Factor11	-0.00349425
X1_T.cell.CD8__UFC1	UFC1	CD8+ T cells (Cluster 1)	Factor11	-0.000347008
X1_T.cell.CD8__UQCR10	UQCR10	CD8+ T cells (Cluster 1)	Factor11	-0.00262112
X1_T.cell.CD8__UQCR11	UQCR11	CD8+ T cells (Cluster 1)	Factor11	-0.00279398
X1_T.cell.CD8__UQCRB	UQCRB	CD8+ T cells (Cluster 1)	Factor11	-0.000398069
X1_T.cell.CD8__UQCRH	UQCRH	CD8+ T cells (Cluster 1)	Factor11	0.00231582
X1_T.cell.CD8__URI1	URI1	CD8+ T cells (Cluster 1)	Factor11	0.00217033
X1_T.cell.CD8__USP15	USP15	CD8+ T cells (Cluster 1)	Factor11	0.00124097
X1_T.cell.CD8__USP16	USP16	CD8+ T cells (Cluster 1)	Factor11	0.00163639
X1_T.cell.CD8__UTRN	UTRN	CD8+ T cells (Cluster 1)	Factor11	0.00295707
X1_T.cell.CD8__UXT	UXT	CD8+ T cells (Cluster 1)	Factor11	-0.00466528
X1_T.cell.CD8__VAMP2	VAMP2	CD8+ T cells (Cluster 1)	Factor11	-0.00252277
X1_T.cell.CD8__VAMP8	VAMP8	CD8+ T cells (Cluster 1)	Factor11	-0.0042566
X1_T.cell.CD8__VAPA	VAPA	CD8+ T cells (Cluster 1)	Factor11	-0.000599831
X1_T.cell.CD8__VIM	VIM	CD8+ T cells (Cluster 1)	Factor11	-0.00257335
X1_T.cell.CD8__VPS13C	VPS13C	CD8+ T cells (Cluster 1)	Factor11	0.010212
X1_T.cell.CD8__WAC	WAC	CD8+ T cells (Cluster 1)	Factor11	-0.002858
X1_T.cell.CD8__WASF2	WASF2	CD8+ T cells (Cluster 1)	Factor11	0.00408579
X1_T.cell.CD8__WDR83OS	WDR83OS	CD8+ T cells (Cluster 1)	Factor11	-0.00337573
X1_T.cell.CD8__WIPF1	WIPF1	CD8+ T cells (Cluster 1)	Factor11	0.00074024
X1_T.cell.CD8__WNK1	WNK1	CD8+ T cells (Cluster 1)	Factor11	-0.000476438
X1_T.cell.CD8__WSB1	WSB1	CD8+ T cells (Cluster 1)	Factor11	0.000398032
X1_T.cell.CD8__WTAP	WTAP	CD8+ T cells (Cluster 1)	Factor11	-6.99935e-05
X1_T.cell.CD8__XRCC5	XRCC5	CD8+ T cells (Cluster 1)	Factor11	-0.00453049
X1_T.cell.CD8__YBX1	YBX1	CD8+ T cells (Cluster 1)	Factor11	0.00397915
X1_T.cell.CD8__YME1L1	YME1L1	CD8+ T cells (Cluster 1)	Factor11	-0.000715676
X1_T.cell.CD8__YPEL3	YPEL3	CD8+ T cells (Cluster 1)	Factor11	0.00175659
X1_T.cell.CD8__YPEL5	YPEL5	CD8+ T cells (Cluster 1)	Factor11	0.00126724
X1_T.cell.CD8__YTHDC1	YTHDC1	CD8+ T cells (Cluster 1)	Factor11	-0.00190426
X1_T.cell.CD8__YWHAB	YWHAB	CD8+ T cells (Cluster 1)	Factor11	0.00403896
X1_T.cell.CD8__YWHAQ	YWHAQ	CD8+ T cells (Cluster 1)	Factor11	-0.000147565
X1_T.cell.CD8__YWHAZ	YWHAZ	CD8+ T cells (Cluster 1)	Factor11	0.000733594
X1_T.cell.CD8__YY1	YY1	CD8+ T cells (Cluster 1)	Factor11	0.00233127
X1_T.cell.CD8__ZBTB1	ZBTB1	CD8+ T cells (Cluster 1)	Factor11	-0.00611602
X1_T.cell.CD8__ZC3H15	ZC3H15	CD8+ T cells (Cluster 1)	Factor11	0.00148435
X1_T.cell.CD8__ZC3HAV1	ZC3HAV1	CD8+ T cells (Cluster 1)	Factor11	0.00806586
X1_T.cell.CD8__ZEB2	ZEB2	CD8+ T cells (Cluster 1)	Factor11	0.00145665
X1_T.cell.CD8__ZFAND5	ZFAND5	CD8+ T cells (Cluster 1)	Factor11	0.00217459
X1_T.cell.CD8__ZFAS1	ZFAS1	CD8+ T cells (Cluster 1)	Factor11	-0.00944499
X1_T.cell.CD8__ZFP36	ZFP36	CD8+ T cells (Cluster 1)	Factor11	0.00754975
X1_T.cell.CD8__ZFP36L1	ZFP36L1	CD8+ T cells (Cluster 1)	Factor11	-0.0033169
X1_T.cell.CD8__ZFP36L2	ZFP36L2	CD8+ T cells (Cluster 1)	Factor11	0.0213357
X1_T.cell.CD8__ZNF331	ZNF331	CD8+ T cells (Cluster 1)	Factor11	0.00202957
X10_B.cell__AAK1	AAK1	B cells (Cluster 10)	Factor11	0.0159947
X10_B.cell__ABHD17A	ABHD17A	B cells (Cluster 10)	Factor11	0.00649867
X10_B.cell__ACAP1	ACAP1	B cells (Cluster 10)	Factor11	-0.03717
X10_B.cell__ACTB	ACTB	B cells (Cluster 10)	Factor11	0.0140452
X10_B.cell__ACTG1	ACTG1	B cells (Cluster 10)	Factor11	0.0673972
X10_B.cell__ACTR2	ACTR2	B cells (Cluster 10)	Factor11	0.0609213
X10_B.cell__ACTR3	ACTR3	B cells (Cluster 10)	Factor11	-0.0173888
X10_B.cell__ADAR	ADAR	B cells (Cluster 10)	Factor11	0.0319262
X10_B.cell__ADD3	ADD3	B cells (Cluster 10)	Factor11	-0.00354613
X10_B.cell__AES	AES	B cells (Cluster 10)	Factor11	0.0301743
X10_B.cell__AHNAK	AHNAK	B cells (Cluster 10)	Factor11	0.0533177
X10_B.cell__AKAP13	AKAP13	B cells (Cluster 10)	Factor11	0.0362397
X10_B.cell__AKAP9	AKAP9	B cells (Cluster 10)	Factor11	0.0108966
X10_B.cell__AMD1	AMD1	B cells (Cluster 10)	Factor11	-0.0235214
X10_B.cell__ANAPC16	ANAPC16	B cells (Cluster 10)	Factor11	-0.0355176
X10_B.cell__ANKRD11	ANKRD11	B cells (Cluster 10)	Factor11	0.0605277
X10_B.cell__ANKRD12	ANKRD12	B cells (Cluster 10)	Factor11	-0.0034951
X10_B.cell__ANKRD44	ANKRD44	B cells (Cluster 10)	Factor11	0.0348716
X10_B.cell__ANP32B	ANP32B	B cells (Cluster 10)	Factor11	-0.00521203
X10_B.cell__ANXA1	ANXA1	B cells (Cluster 10)	Factor11	0.0625629
X10_B.cell__APRT	APRT	B cells (Cluster 10)	Factor11	-0.0467473
X10_B.cell__AREG	AREG	B cells (Cluster 10)	Factor11	-0.00549379
X10_B.cell__ARF1	ARF1	B cells (Cluster 10)	Factor11	0.0484856
X10_B.cell__ARF6	ARF6	B cells (Cluster 10)	Factor11	-0.0234321
X10_B.cell__ARGLU1	ARGLU1	B cells (Cluster 10)	Factor11	-0.032544
X10_B.cell__ARHGDIB	ARHGDIB	B cells (Cluster 10)	Factor11	-0.035956
X10_B.cell__ARHGEF1	ARHGEF1	B cells (Cluster 10)	Factor11	-0.0137357
X10_B.cell__ARID1B	ARID1B	B cells (Cluster 10)	Factor11	0.0251164
X10_B.cell__ARID4B	ARID4B	B cells (Cluster 10)	Factor11	-0.0499025
X10_B.cell__ARID5B	ARID5B	B cells (Cluster 10)	Factor11	0.00174775
X10_B.cell__ARIH1	ARIH1	B cells (Cluster 10)	Factor11	-0.000790227
X10_B.cell__ARL4A	ARL4A	B cells (Cluster 10)	Factor11	0.00106265
X10_B.cell__ARL4C	ARL4C	B cells (Cluster 10)	Factor11	-0.107835
X10_B.cell__ARL6IP4	ARL6IP4	B cells (Cluster 10)	Factor11	0.0656383
X10_B.cell__ARL6IP5	ARL6IP5	B cells (Cluster 10)	Factor11	-0.0167117
X10_B.cell__ARPC2	ARPC2	B cells (Cluster 10)	Factor11	0.015005
X10_B.cell__ARPC3	ARPC3	B cells (Cluster 10)	Factor11	-0.0248765
X10_B.cell__ARPC5	ARPC5	B cells (Cluster 10)	Factor11	0.000556065
X10_B.cell__ASH1L	ASH1L	B cells (Cluster 10)	Factor11	-0.0758061
X10_B.cell__ATF4	ATF4	B cells (Cluster 10)	Factor11	0.0304608
X10_B.cell__ATF7IP	ATF7IP	B cells (Cluster 10)	Factor11	0.0294327
X10_B.cell__ATM	ATM	B cells (Cluster 10)	Factor11	-0.0111059
X10_B.cell__ATP2B1	ATP2B1	B cells (Cluster 10)	Factor11	-0.0228745
X10_B.cell__ATP5F1A	ATP5F1A	B cells (Cluster 10)	Factor11	-0.0273588
X10_B.cell__ATP5F1D	ATP5F1D	B cells (Cluster 10)	Factor11	-0.024738
X10_B.cell__ATP5F1E	ATP5F1E	B cells (Cluster 10)	Factor11	-0.0732934
X10_B.cell__ATP5IF1	ATP5IF1	B cells (Cluster 10)	Factor11	0.0387093
X10_B.cell__ATP5MC2	ATP5MC2	B cells (Cluster 10)	Factor11	0.0368692
X10_B.cell__ATP5MC3	ATP5MC3	B cells (Cluster 10)	Factor11	-0.00218962
X10_B.cell__ATP5MD	ATP5MD	B cells (Cluster 10)	Factor11	-0.091535
X10_B.cell__ATP5ME	ATP5ME	B cells (Cluster 10)	Factor11	0.0130406
X10_B.cell__ATP5MF	ATP5MF	B cells (Cluster 10)	Factor11	-0.0163313
X10_B.cell__ATP5MG	ATP5MG	B cells (Cluster 10)	Factor11	0.000522894
X10_B.cell__ATP5MPL	ATP5MPL	B cells (Cluster 10)	Factor11	0.0355169
X10_B.cell__ATP5PD	ATP5PD	B cells (Cluster 10)	Factor11	-0.0496562
X10_B.cell__ATP5PF	ATP5PF	B cells (Cluster 10)	Factor11	-0.00391937
X10_B.cell__ATP5PO	ATP5PO	B cells (Cluster 10)	Factor11	-0.0556235
X10_B.cell__ATP6V0E1	ATP6V0E1	B cells (Cluster 10)	Factor11	0.0127987
X10_B.cell__ATP6V1G1	ATP6V1G1	B cells (Cluster 10)	Factor11	0.111016
X10_B.cell__ATRX	ATRX	B cells (Cluster 10)	Factor11	0.0372578
X10_B.cell__B2M	B2M	B cells (Cluster 10)	Factor11	-0.0172312
X10_B.cell__BANK1	BANK1	B cells (Cluster 10)	Factor11	0.0101227
X10_B.cell__BBX	BBX	B cells (Cluster 10)	Factor11	0.0114418
X10_B.cell__BCAS2	BCAS2	B cells (Cluster 10)	Factor11	0.0209762
X10_B.cell__BCL11B	BCL11B	B cells (Cluster 10)	Factor11	0.0131077
X10_B.cell__BCL2	BCL2	B cells (Cluster 10)	Factor11	0.0357527
X10_B.cell__BCLAF1	BCLAF1	B cells (Cluster 10)	Factor11	0.0594053
X10_B.cell__BDP1	BDP1	B cells (Cluster 10)	Factor11	-0.0158947
X10_B.cell__BIRC3	BIRC3	B cells (Cluster 10)	Factor11	0.0821594
X10_B.cell__BOD1L1	BOD1L1	B cells (Cluster 10)	Factor11	0.0208257
X10_B.cell__BPTF	BPTF	B cells (Cluster 10)	Factor11	-0.0201468
X10_B.cell__BRD2	BRD2	B cells (Cluster 10)	Factor11	-0.0182226
X10_B.cell__BRD4	BRD4	B cells (Cluster 10)	Factor11	0.0445872
X10_B.cell__BTF3	BTF3	B cells (Cluster 10)	Factor11	-0.0154148
X10_B.cell__BTG1	BTG1	B cells (Cluster 10)	Factor11	0.00383664
X10_B.cell__BTG2	BTG2	B cells (Cluster 10)	Factor11	-0.00673841
X10_B.cell__BUD31	BUD31	B cells (Cluster 10)	Factor11	-0.0548056
X10_B.cell__BZW1	BZW1	B cells (Cluster 10)	Factor11	0.0308671
X10_B.cell__C11orf58	C11orf58	B cells (Cluster 10)	Factor11	0.0155861
X10_B.cell__C12orf57	C12orf57	B cells (Cluster 10)	Factor11	0.0437328
X10_B.cell__C16orf72	C16orf72	B cells (Cluster 10)	Factor11	-0.039579
X10_B.cell__C19orf53	C19orf53	B cells (Cluster 10)	Factor11	0.0204761
X10_B.cell__C1QBP	C1QBP	B cells (Cluster 10)	Factor11	0.0132135
X10_B.cell__C4orf3	C4orf3	B cells (Cluster 10)	Factor11	0.034465
X10_B.cell__C6orf48	C6orf48	B cells (Cluster 10)	Factor11	-0.193457
X10_B.cell__C9orf16	C9orf16	B cells (Cluster 10)	Factor11	-0.021597
X10_B.cell__C9orf78	C9orf78	B cells (Cluster 10)	Factor11	0.0770251
X10_B.cell__CALM1	CALM1	B cells (Cluster 10)	Factor11	0.047673
X10_B.cell__CALM2	CALM2	B cells (Cluster 10)	Factor11	-0.0373652
X10_B.cell__CALR	CALR	B cells (Cluster 10)	Factor11	-0.0174413
X10_B.cell__CAP1	CAP1	B cells (Cluster 10)	Factor11	0.00613312
X10_B.cell__CAPZB	CAPZB	B cells (Cluster 10)	Factor11	-0.0042038
X10_B.cell__CAST	CAST	B cells (Cluster 10)	Factor11	-0.0167083
X10_B.cell__CBX3	CBX3	B cells (Cluster 10)	Factor11	-0.0844485
X10_B.cell__CCDC59	CCDC59	B cells (Cluster 10)	Factor11	-0.00323933
X10_B.cell__CCDC85B	CCDC85B	B cells (Cluster 10)	Factor11	0.0214173
X10_B.cell__CCND3	CCND3	B cells (Cluster 10)	Factor11	0.00564037
X10_B.cell__CCNI	CCNI	B cells (Cluster 10)	Factor11	-0.00992682
X10_B.cell__CCNL1	CCNL1	B cells (Cluster 10)	Factor11	-0.0153148
X10_B.cell__CD164	CD164	B cells (Cluster 10)	Factor11	-0.0120688
X10_B.cell__CD2	CD2	B cells (Cluster 10)	Factor11	-0.0477043
X10_B.cell__CD37	CD37	B cells (Cluster 10)	Factor11	0.0620253
X10_B.cell__CD3D	CD3D	B cells (Cluster 10)	Factor11	-0.0429366
X10_B.cell__CD3E	CD3E	B cells (Cluster 10)	Factor11	-0.057766
X10_B.cell__CD3G	CD3G	B cells (Cluster 10)	Factor11	-0.0147884
X10_B.cell__CD44	CD44	B cells (Cluster 10)	Factor11	0.0153353
X10_B.cell__CD47	CD47	B cells (Cluster 10)	Factor11	-0.0425845
X10_B.cell__CD48	CD48	B cells (Cluster 10)	Factor11	-0.0809399
X10_B.cell__CD52	CD52	B cells (Cluster 10)	Factor11	0.00727187
X10_B.cell__CD53	CD53	B cells (Cluster 10)	Factor11	-0.0246561
X10_B.cell__CD55	CD55	B cells (Cluster 10)	Factor11	0.04992
X10_B.cell__CD69	CD69	B cells (Cluster 10)	Factor11	-0.0696768
X10_B.cell__CD74	CD74	B cells (Cluster 10)	Factor11	0.0204904
X10_B.cell__CD79A	CD79A	B cells (Cluster 10)	Factor11	0.0251274
X10_B.cell__CD79B	CD79B	B cells (Cluster 10)	Factor11	0.0285356
X10_B.cell__CD81	CD81	B cells (Cluster 10)	Factor11	-0.0981745
X10_B.cell__CD83	CD83	B cells (Cluster 10)	Factor11	0.00697635
X10_B.cell__CD99	CD99	B cells (Cluster 10)	Factor11	0.0175457
X10_B.cell__CDC42	CDC42	B cells (Cluster 10)	Factor11	-0.0607079
X10_B.cell__CDC42SE1	CDC42SE1	B cells (Cluster 10)	Factor11	0.039309
X10_B.cell__CDC42SE2	CDC42SE2	B cells (Cluster 10)	Factor11	0.030632
X10_B.cell__CDK13	CDK13	B cells (Cluster 10)	Factor11	-0.0278852
X10_B.cell__CDKN2D	CDKN2D	B cells (Cluster 10)	Factor11	-0.0421819
X10_B.cell__CDV3	CDV3	B cells (Cluster 10)	Factor11	0.0639693
X10_B.cell__CELF2	CELF2	B cells (Cluster 10)	Factor11	0.0263618
X10_B.cell__CFL1	CFL1	B cells (Cluster 10)	Factor11	0.00529455
X10_B.cell__CFLAR	CFLAR	B cells (Cluster 10)	Factor11	0.0150233
X10_B.cell__CHCHD10	CHCHD10	B cells (Cluster 10)	Factor11	-0.0231352
X10_B.cell__CHCHD2	CHCHD2	B cells (Cluster 10)	Factor11	-0.0526113
X10_B.cell__CHD1	CHD1	B cells (Cluster 10)	Factor11	0.0225523
X10_B.cell__CHD2	CHD2	B cells (Cluster 10)	Factor11	0.00343596
X10_B.cell__CHMP1B	CHMP1B	B cells (Cluster 10)	Factor11	-0.104225
X10_B.cell__CHURC1	CHURC1	B cells (Cluster 10)	Factor11	-0.0154429
X10_B.cell__CIB1	CIB1	B cells (Cluster 10)	Factor11	-0.0312834
X10_B.cell__CIR1	CIR1	B cells (Cluster 10)	Factor11	-0.0507844
X10_B.cell__CIRBP	CIRBP	B cells (Cluster 10)	Factor11	0.0563507
X10_B.cell__CLEC2D	CLEC2D	B cells (Cluster 10)	Factor11	-0.0248231
X10_B.cell__CLIC1	CLIC1	B cells (Cluster 10)	Factor11	-0.000702649
X10_B.cell__CLK1	CLK1	B cells (Cluster 10)	Factor11	-0.0210376
X10_B.cell__CNBP	CNBP	B cells (Cluster 10)	Factor11	0.0686648
X10_B.cell__CNOT6L	CNOT6L	B cells (Cluster 10)	Factor11	0.0459129
X10_B.cell__COMMD6	COMMD6	B cells (Cluster 10)	Factor11	0.0371809
X10_B.cell__COPS9	COPS9	B cells (Cluster 10)	Factor11	-0.0200842
X10_B.cell__CORO1A	CORO1A	B cells (Cluster 10)	Factor11	0.0182634
X10_B.cell__COTL1	COTL1	B cells (Cluster 10)	Factor11	-0.0361059
X10_B.cell__COX4I1	COX4I1	B cells (Cluster 10)	Factor11	0.042874
X10_B.cell__COX5B	COX5B	B cells (Cluster 10)	Factor11	0.0370729
X10_B.cell__COX6A1	COX6A1	B cells (Cluster 10)	Factor11	0.00631456
X10_B.cell__COX6B1	COX6B1	B cells (Cluster 10)	Factor11	-0.044562
X10_B.cell__COX6C	COX6C	B cells (Cluster 10)	Factor11	0.0226715
X10_B.cell__COX7A2	COX7A2	B cells (Cluster 10)	Factor11	-0.00241538
X10_B.cell__COX7B	COX7B	B cells (Cluster 10)	Factor11	-0.187321
X10_B.cell__COX7C	COX7C	B cells (Cluster 10)	Factor11	0.0165027
X10_B.cell__COX8A	COX8A	B cells (Cluster 10)	Factor11	0.0498894
X10_B.cell__CREBRF	CREBRF	B cells (Cluster 10)	Factor11	0.113961
X10_B.cell__CREM	CREM	B cells (Cluster 10)	Factor11	-0.0648805
X10_B.cell__CSDE1	CSDE1	B cells (Cluster 10)	Factor11	0.0106241
X10_B.cell__CSNK1A1	CSNK1A1	B cells (Cluster 10)	Factor11	-0.0193427
X10_B.cell__CTSS	CTSS	B cells (Cluster 10)	Factor11	-0.000219803
X10_B.cell__CUTA	CUTA	B cells (Cluster 10)	Factor11	0.0367474
X10_B.cell__CXCR4	CXCR4	B cells (Cluster 10)	Factor11	-0.0265004
X10_B.cell__CYBA	CYBA	B cells (Cluster 10)	Factor11	0.022059
X10_B.cell__CYCS	CYCS	B cells (Cluster 10)	Factor11	-0.066767
X10_B.cell__CYLD	CYLD	B cells (Cluster 10)	Factor11	0.0780458
X10_B.cell__CYTH1	CYTH1	B cells (Cluster 10)	Factor11	-0.0174608
X10_B.cell__CYTIP	CYTIP	B cells (Cluster 10)	Factor11	0.0464783
X10_B.cell__DAD1	DAD1	B cells (Cluster 10)	Factor11	-0.0617015
X10_B.cell__DAZAP2	DAZAP2	B cells (Cluster 10)	Factor11	0.0808885
X10_B.cell__DBI	DBI	B cells (Cluster 10)	Factor11	-0.0119159
X10_B.cell__DDIT3	DDIT3	B cells (Cluster 10)	Factor11	-0.0106575
X10_B.cell__DDT	DDT	B cells (Cluster 10)	Factor11	0.000426288
X10_B.cell__DDX17	DDX17	B cells (Cluster 10)	Factor11	-0.0107984
X10_B.cell__DDX18	DDX18	B cells (Cluster 10)	Factor11	0.00148942
X10_B.cell__DDX21	DDX21	B cells (Cluster 10)	Factor11	-0.0494594
X10_B.cell__DDX24	DDX24	B cells (Cluster 10)	Factor11	-0.045127
X10_B.cell__DDX3X	DDX3X	B cells (Cluster 10)	Factor11	0.00775731
X10_B.cell__DDX3Y	DDX3Y	B cells (Cluster 10)	Factor11	0.016951
X10_B.cell__DDX46	DDX46	B cells (Cluster 10)	Factor11	-0.0822034
X10_B.cell__DDX5	DDX5	B cells (Cluster 10)	Factor11	-0.0761398
X10_B.cell__DDX6	DDX6	B cells (Cluster 10)	Factor11	0.0460948
X10_B.cell__DEK	DEK	B cells (Cluster 10)	Factor11	0.0257461
X10_B.cell__DHX36	DHX36	B cells (Cluster 10)	Factor11	0.0631308
X10_B.cell__DNAJA1	DNAJA1	B cells (Cluster 10)	Factor11	-0.00292935
X10_B.cell__DNAJB1	DNAJB1	B cells (Cluster 10)	Factor11	0.0526924
X10_B.cell__DNAJB6	DNAJB6	B cells (Cluster 10)	Factor11	0.0119612
X10_B.cell__DNAJC8	DNAJC8	B cells (Cluster 10)	Factor11	0.0396417
X10_B.cell__DOCK8	DOCK8	B cells (Cluster 10)	Factor11	-0.0237835
X10_B.cell__DRAP1	DRAP1	B cells (Cluster 10)	Factor11	-0.0605849
X10_B.cell__DUSP1	DUSP1	B cells (Cluster 10)	Factor11	-0.0487951
X10_B.cell__DUSP2	DUSP2	B cells (Cluster 10)	Factor11	-0.00482516
X10_B.cell__DYNLL1	DYNLL1	B cells (Cluster 10)	Factor11	-0.0326199
X10_B.cell__EDF1	EDF1	B cells (Cluster 10)	Factor11	0.0152443
X10_B.cell__EEF1A1	EEF1A1	B cells (Cluster 10)	Factor11	-0.00820879
X10_B.cell__EEF1B2	EEF1B2	B cells (Cluster 10)	Factor11	0.0272381
X10_B.cell__EEF1D	EEF1D	B cells (Cluster 10)	Factor11	0.00748889
X10_B.cell__EEF2	EEF2	B cells (Cluster 10)	Factor11	-0.0269204
X10_B.cell__EID1	EID1	B cells (Cluster 10)	Factor11	0.0409867
X10_B.cell__EIF1	EIF1	B cells (Cluster 10)	Factor11	-0.0274728
X10_B.cell__EIF1AX	EIF1AX	B cells (Cluster 10)	Factor11	0.0250427
X10_B.cell__EIF1B	EIF1B	B cells (Cluster 10)	Factor11	-0.00861234
X10_B.cell__EIF2S2	EIF2S2	B cells (Cluster 10)	Factor11	-0.032501
X10_B.cell__EIF2S3	EIF2S3	B cells (Cluster 10)	Factor11	0.0929503
X10_B.cell__EIF3A	EIF3A	B cells (Cluster 10)	Factor11	-0.00376132
X10_B.cell__EIF3D	EIF3D	B cells (Cluster 10)	Factor11	0.0138394
X10_B.cell__EIF3E	EIF3E	B cells (Cluster 10)	Factor11	-0.00609712
X10_B.cell__EIF3F	EIF3F	B cells (Cluster 10)	Factor11	0.0309404
X10_B.cell__EIF3G	EIF3G	B cells (Cluster 10)	Factor11	0.0371669
X10_B.cell__EIF3H	EIF3H	B cells (Cluster 10)	Factor11	-0.0384877
X10_B.cell__EIF3K	EIF3K	B cells (Cluster 10)	Factor11	0.0364228
X10_B.cell__EIF3L	EIF3L	B cells (Cluster 10)	Factor11	-0.0761854
X10_B.cell__EIF3M	EIF3M	B cells (Cluster 10)	Factor11	-0.0828904
X10_B.cell__EIF4A1	EIF4A1	B cells (Cluster 10)	Factor11	-0.0116483
X10_B.cell__EIF4A2	EIF4A2	B cells (Cluster 10)	Factor11	-0.00262713
X10_B.cell__EIF4A3	EIF4A3	B cells (Cluster 10)	Factor11	-0.0182759
X10_B.cell__EIF4B	EIF4B	B cells (Cluster 10)	Factor11	-0.0194313
X10_B.cell__EIF4G2	EIF4G2	B cells (Cluster 10)	Factor11	0.00442528
X10_B.cell__EIF5	EIF5	B cells (Cluster 10)	Factor11	0.0410882
X10_B.cell__EIF5A	EIF5A	B cells (Cluster 10)	Factor11	-0.0708281
X10_B.cell__EIF5B	EIF5B	B cells (Cluster 10)	Factor11	0.0609942
X10_B.cell__ELF1	ELF1	B cells (Cluster 10)	Factor11	0.00864842
X10_B.cell__ELOB	ELOB	B cells (Cluster 10)	Factor11	-0.0241133
X10_B.cell__EMB	EMB	B cells (Cluster 10)	Factor11	-0.00771117
X10_B.cell__EML4	EML4	B cells (Cluster 10)	Factor11	-0.0196047
X10_B.cell__EMP3	EMP3	B cells (Cluster 10)	Factor11	0.0553694
X10_B.cell__ENO1	ENO1	B cells (Cluster 10)	Factor11	0.0107504
X10_B.cell__ENSA	ENSA	B cells (Cluster 10)	Factor11	0.0101052
X10_B.cell__ENY2	ENY2	B cells (Cluster 10)	Factor11	-0.0231355
X10_B.cell__EPB41	EPB41	B cells (Cluster 10)	Factor11	-0.0090493
X10_B.cell__EPB41L4A.AS1	EPB41L4A.AS1	B cells (Cluster 10)	Factor11	-0.0444394
X10_B.cell__EPC1	EPC1	B cells (Cluster 10)	Factor11	-0.00197596
X10_B.cell__ERH	ERH	B cells (Cluster 10)	Factor11	-0.059674
X10_B.cell__ERP29	ERP29	B cells (Cluster 10)	Factor11	0.0878054
X10_B.cell__ETS1	ETS1	B cells (Cluster 10)	Factor11	0.0141254
X10_B.cell__EVI2B	EVI2B	B cells (Cluster 10)	Factor11	0.0376469
X10_B.cell__EVL	EVL	B cells (Cluster 10)	Factor11	0.000507913
X10_B.cell__EZR	EZR	B cells (Cluster 10)	Factor11	0.0729579
X10_B.cell__FAM107B	FAM107B	B cells (Cluster 10)	Factor11	-0.00185166
X10_B.cell__FAM133B	FAM133B	B cells (Cluster 10)	Factor11	0.0768359
X10_B.cell__FAM49B	FAM49B	B cells (Cluster 10)	Factor11	0.00892508
X10_B.cell__FAU	FAU	B cells (Cluster 10)	Factor11	0.0131553
X10_B.cell__FBL	FBL	B cells (Cluster 10)	Factor11	0.0245016
X10_B.cell__FCMR	FCMR	B cells (Cluster 10)	Factor11	-0.110761
X10_B.cell__FLNA	FLNA	B cells (Cluster 10)	Factor11	0.0250351
X10_B.cell__FNBP1	FNBP1	B cells (Cluster 10)	Factor11	-0.000355594
X10_B.cell__FNBP4	FNBP4	B cells (Cluster 10)	Factor11	-0.026013
X10_B.cell__FOS	FOS	B cells (Cluster 10)	Factor11	-0.0815916
X10_B.cell__FOSB	FOSB	B cells (Cluster 10)	Factor11	-0.077146
X10_B.cell__FOXP1	FOXP1	B cells (Cluster 10)	Factor11	0.0324006
X10_B.cell__FTH1	FTH1	B cells (Cluster 10)	Factor11	0.00295655
X10_B.cell__FTL	FTL	B cells (Cluster 10)	Factor11	-0.00789413
X10_B.cell__FUS	FUS	B cells (Cluster 10)	Factor11	0.0329663
X10_B.cell__FXYD5	FXYD5	B cells (Cluster 10)	Factor11	-0.000736418
X10_B.cell__FYB1	FYB1	B cells (Cluster 10)	Factor11	0.0476978
X10_B.cell__FYN	FYN	B cells (Cluster 10)	Factor11	-0.0104346
X10_B.cell__G3BP1	G3BP1	B cells (Cluster 10)	Factor11	0.0114924
X10_B.cell__G3BP2	G3BP2	B cells (Cluster 10)	Factor11	0.0578235
X10_B.cell__GADD45B	GADD45B	B cells (Cluster 10)	Factor11	-0.0532026
X10_B.cell__GAPDH	GAPDH	B cells (Cluster 10)	Factor11	0.0119678
X10_B.cell__GCC2	GCC2	B cells (Cluster 10)	Factor11	0.00678356
X10_B.cell__GGNBP2	GGNBP2	B cells (Cluster 10)	Factor11	-0.0230594
X10_B.cell__GLS	GLS	B cells (Cluster 10)	Factor11	-0.0443748
X10_B.cell__GMFG	GMFG	B cells (Cluster 10)	Factor11	0.0289931
X10_B.cell__GNAI2	GNAI2	B cells (Cluster 10)	Factor11	-0.0155559
X10_B.cell__GNAS	GNAS	B cells (Cluster 10)	Factor11	0.0253082
X10_B.cell__GNB1	GNB1	B cells (Cluster 10)	Factor11	-0.027946
X10_B.cell__GOLGA4	GOLGA4	B cells (Cluster 10)	Factor11	0.0275309
X10_B.cell__GOLGB1	GOLGB1	B cells (Cluster 10)	Factor11	0.0553931
X10_B.cell__GPBP1	GPBP1	B cells (Cluster 10)	Factor11	0.0229731
X10_B.cell__GPR183	GPR183	B cells (Cluster 10)	Factor11	-0.0362874
X10_B.cell__GPSM3	GPSM3	B cells (Cluster 10)	Factor11	-0.0400546
X10_B.cell__GPX4	GPX4	B cells (Cluster 10)	Factor11	0.0193796
X10_B.cell__GRB2	GRB2	B cells (Cluster 10)	Factor11	-0.0159118
X10_B.cell__GSTK1	GSTK1	B cells (Cluster 10)	Factor11	-0.00395956
X10_B.cell__GSTP1	GSTP1	B cells (Cluster 10)	Factor11	-0.0568398
X10_B.cell__GTF2B	GTF2B	B cells (Cluster 10)	Factor11	-0.0202945
X10_B.cell__GTF3A	GTF3A	B cells (Cluster 10)	Factor11	0.0660956
X10_B.cell__GUK1	GUK1	B cells (Cluster 10)	Factor11	-0.00822721
X10_B.cell__GYPC	GYPC	B cells (Cluster 10)	Factor11	0.0246098
X10_B.cell__H1FX	H1FX	B cells (Cluster 10)	Factor11	-0.0286807
X10_B.cell__H2AFV	H2AFV	B cells (Cluster 10)	Factor11	0.0196813
X10_B.cell__H2AFZ	H2AFZ	B cells (Cluster 10)	Factor11	-0.00754588
X10_B.cell__H3F3A	H3F3A	B cells (Cluster 10)	Factor11	-0.0503489
X10_B.cell__H3F3B	H3F3B	B cells (Cluster 10)	Factor11	-0.0274459
X10_B.cell__HCLS1	HCLS1	B cells (Cluster 10)	Factor11	-0.0122258
X10_B.cell__HCST	HCST	B cells (Cluster 10)	Factor11	-0.0464259
X10_B.cell__HERPUD1	HERPUD1	B cells (Cluster 10)	Factor11	-0.00543642
X10_B.cell__HIGD2A	HIGD2A	B cells (Cluster 10)	Factor11	-0.00789196
X10_B.cell__HINT1	HINT1	B cells (Cluster 10)	Factor11	-0.00783119
X10_B.cell__HIST1H1C	HIST1H1C	B cells (Cluster 10)	Factor11	-0.0614338
X10_B.cell__HIST1H4C	HIST1H4C	B cells (Cluster 10)	Factor11	0.0455493
X10_B.cell__HLA.A	HLA.A	B cells (Cluster 10)	Factor11	0.0124026
X10_B.cell__HLA.B	HLA.B	B cells (Cluster 10)	Factor11	-0.0260139
X10_B.cell__HLA.C	HLA.C	B cells (Cluster 10)	Factor11	-0.0254043
X10_B.cell__HLA.DMA	HLA.DMA	B cells (Cluster 10)	Factor11	-0.0579376
X10_B.cell__HLA.DMB	HLA.DMB	B cells (Cluster 10)	Factor11	-0.0388312
X10_B.cell__HLA.DPA1	HLA.DPA1	B cells (Cluster 10)	Factor11	-0.0209952
X10_B.cell__HLA.DPB1	HLA.DPB1	B cells (Cluster 10)	Factor11	0.00606531
X10_B.cell__HLA.DQA1	HLA.DQA1	B cells (Cluster 10)	Factor11	0.0516482
X10_B.cell__HLA.DQB1	HLA.DQB1	B cells (Cluster 10)	Factor11	0.0216776
X10_B.cell__HLA.DRA	HLA.DRA	B cells (Cluster 10)	Factor11	-0.0259826
X10_B.cell__HLA.DRB1	HLA.DRB1	B cells (Cluster 10)	Factor11	0.0123139
X10_B.cell__HLA.DRB5	HLA.DRB5	B cells (Cluster 10)	Factor11	0.00719529
X10_B.cell__HLA.E	HLA.E	B cells (Cluster 10)	Factor11	-0.0334676
X10_B.cell__HLA.F	HLA.F	B cells (Cluster 10)	Factor11	-0.00124649
X10_B.cell__HMGB1	HMGB1	B cells (Cluster 10)	Factor11	0.058833
X10_B.cell__HMGB2	HMGB2	B cells (Cluster 10)	Factor11	0.00327831
X10_B.cell__HMGN1	HMGN1	B cells (Cluster 10)	Factor11	0.0344262
X10_B.cell__HMGN2	HMGN2	B cells (Cluster 10)	Factor11	-0.0247273
X10_B.cell__HNRNPA0	HNRNPA0	B cells (Cluster 10)	Factor11	0.036737
X10_B.cell__HNRNPA1	HNRNPA1	B cells (Cluster 10)	Factor11	-0.0312558
X10_B.cell__HNRNPA2B1	HNRNPA2B1	B cells (Cluster 10)	Factor11	-0.0162723
X10_B.cell__HNRNPA3	HNRNPA3	B cells (Cluster 10)	Factor11	-0.0748614
X10_B.cell__HNRNPAB	HNRNPAB	B cells (Cluster 10)	Factor11	0.0139077
X10_B.cell__HNRNPC	HNRNPC	B cells (Cluster 10)	Factor11	0.115014
X10_B.cell__HNRNPD	HNRNPD	B cells (Cluster 10)	Factor11	-0.097278
X10_B.cell__HNRNPDL	HNRNPDL	B cells (Cluster 10)	Factor11	-0.00849695
X10_B.cell__HNRNPF	HNRNPF	B cells (Cluster 10)	Factor11	0.00523319
X10_B.cell__HNRNPH1	HNRNPH1	B cells (Cluster 10)	Factor11	0.0373859
X10_B.cell__HNRNPH3	HNRNPH3	B cells (Cluster 10)	Factor11	-0.065006
X10_B.cell__HNRNPK	HNRNPK	B cells (Cluster 10)	Factor11	0.0347499
X10_B.cell__HNRNPM	HNRNPM	B cells (Cluster 10)	Factor11	-0.00144268
X10_B.cell__HNRNPR	HNRNPR	B cells (Cluster 10)	Factor11	0.0418667
X10_B.cell__HNRNPU	HNRNPU	B cells (Cluster 10)	Factor11	0.0813366
X10_B.cell__HP1BP3	HP1BP3	B cells (Cluster 10)	Factor11	0.0524276
X10_B.cell__HSP90AA1	HSP90AA1	B cells (Cluster 10)	Factor11	-0.002088
X10_B.cell__HSP90AB1	HSP90AB1	B cells (Cluster 10)	Factor11	0.0257289
X10_B.cell__HSP90B1	HSP90B1	B cells (Cluster 10)	Factor11	-0.0076638
X10_B.cell__HSPA5	HSPA5	B cells (Cluster 10)	Factor11	-0.0632049
X10_B.cell__HSPA8	HSPA8	B cells (Cluster 10)	Factor11	0.0141686
X10_B.cell__HSPD1	HSPD1	B cells (Cluster 10)	Factor11	-0.0794897
X10_B.cell__HSPE1	HSPE1	B cells (Cluster 10)	Factor11	-0.00582347
X10_B.cell__HSPH1	HSPH1	B cells (Cluster 10)	Factor11	0.0344127
X10_B.cell__ICAM3	ICAM3	B cells (Cluster 10)	Factor11	0.013923
X10_B.cell__ID2	ID2	B cells (Cluster 10)	Factor11	-0.0720231
X10_B.cell__IDI1	IDI1	B cells (Cluster 10)	Factor11	-0.0351189
X10_B.cell__IDS	IDS	B cells (Cluster 10)	Factor11	-0.00615309
X10_B.cell__IER2	IER2	B cells (Cluster 10)	Factor11	-0.0349995
X10_B.cell__IER5	IER5	B cells (Cluster 10)	Factor11	0.0133139
X10_B.cell__IFI16	IFI16	B cells (Cluster 10)	Factor11	0.0137733
X10_B.cell__IFITM2	IFITM2	B cells (Cluster 10)	Factor11	0.0602488
X10_B.cell__IFRD1	IFRD1	B cells (Cluster 10)	Factor11	-0.065411
X10_B.cell__IGHD	IGHD	B cells (Cluster 10)	Factor11	-0.0379359
X10_B.cell__IGHM	IGHM	B cells (Cluster 10)	Factor11	0.00475164
X10_B.cell__IGKC	IGKC	B cells (Cluster 10)	Factor11	0.0695945
X10_B.cell__IK	IK	B cells (Cluster 10)	Factor11	0.0116785
X10_B.cell__IKZF1	IKZF1	B cells (Cluster 10)	Factor11	0.0539245
X10_B.cell__IKZF3	IKZF3	B cells (Cluster 10)	Factor11	0.0186818
X10_B.cell__IL2RG	IL2RG	B cells (Cluster 10)	Factor11	-0.00432425
X10_B.cell__IL32	IL32	B cells (Cluster 10)	Factor11	-0.0424532
X10_B.cell__IL7R	IL7R	B cells (Cluster 10)	Factor11	0.0430285
X10_B.cell__IQGAP1	IQGAP1	B cells (Cluster 10)	Factor11	0.0107531
X10_B.cell__IRF1	IRF1	B cells (Cluster 10)	Factor11	-0.0253873
X10_B.cell__IRF2BP2	IRF2BP2	B cells (Cluster 10)	Factor11	-0.125181
X10_B.cell__IRS2	IRS2	B cells (Cluster 10)	Factor11	-0.0101893
X10_B.cell__ISCU	ISCU	B cells (Cluster 10)	Factor11	0.0541862
X10_B.cell__ISG20	ISG20	B cells (Cluster 10)	Factor11	0.0482529
X10_B.cell__ITGB1	ITGB1	B cells (Cluster 10)	Factor11	0.00747895
X10_B.cell__ITGB2	ITGB2	B cells (Cluster 10)	Factor11	-0.00176359
X10_B.cell__ITM2B	ITM2B	B cells (Cluster 10)	Factor11	-0.0397463
X10_B.cell__JAK1	JAK1	B cells (Cluster 10)	Factor11	0.0836121
X10_B.cell__JMJD1C	JMJD1C	B cells (Cluster 10)	Factor11	-0.0492621
X10_B.cell__JOSD1	JOSD1	B cells (Cluster 10)	Factor11	0.0225577
X10_B.cell__JPT1	JPT1	B cells (Cluster 10)	Factor11	0.0664508
X10_B.cell__JTB	JTB	B cells (Cluster 10)	Factor11	-0.00703471
X10_B.cell__JUN	JUN	B cells (Cluster 10)	Factor11	-0.0532634
X10_B.cell__JUNB	JUNB	B cells (Cluster 10)	Factor11	0.00486962
X10_B.cell__JUND	JUND	B cells (Cluster 10)	Factor11	-0.0740457
X10_B.cell__KDM2A	KDM2A	B cells (Cluster 10)	Factor11	-0.00181549
X10_B.cell__KDM5A	KDM5A	B cells (Cluster 10)	Factor11	0.0283136
X10_B.cell__KDM6B	KDM6B	B cells (Cluster 10)	Factor11	-0.00731759
X10_B.cell__KHDRBS1	KHDRBS1	B cells (Cluster 10)	Factor11	0.00112
X10_B.cell__KIAA1551	KIAA1551	B cells (Cluster 10)	Factor11	0.0117296
X10_B.cell__KLF13	KLF13	B cells (Cluster 10)	Factor11	-0.0187316
X10_B.cell__KLF2	KLF2	B cells (Cluster 10)	Factor11	-0.0496477
X10_B.cell__KLF3	KLF3	B cells (Cluster 10)	Factor11	-0.0321655
X10_B.cell__KLF6	KLF6	B cells (Cluster 10)	Factor11	-0.00192099
X10_B.cell__KMT2A	KMT2A	B cells (Cluster 10)	Factor11	0.0176495
X10_B.cell__KMT2E	KMT2E	B cells (Cluster 10)	Factor11	0.0148161
X10_B.cell__KRR1	KRR1	B cells (Cluster 10)	Factor11	-0.0451138
X10_B.cell__KRT10	KRT10	B cells (Cluster 10)	Factor11	0.027765
X10_B.cell__KTN1	KTN1	B cells (Cluster 10)	Factor11	-0.0143036
X10_B.cell__LAMTOR4	LAMTOR4	B cells (Cluster 10)	Factor11	0.0642934
X10_B.cell__LAPTM5	LAPTM5	B cells (Cluster 10)	Factor11	0.0450382
X10_B.cell__LBH	LBH	B cells (Cluster 10)	Factor11	0.00934273
X10_B.cell__LCP1	LCP1	B cells (Cluster 10)	Factor11	-0.0170681
X10_B.cell__LDHA	LDHA	B cells (Cluster 10)	Factor11	0.0229319
X10_B.cell__LDHB	LDHB	B cells (Cluster 10)	Factor11	0.00394525
X10_B.cell__LEPROTL1	LEPROTL1	B cells (Cluster 10)	Factor11	-0.00562949
X10_B.cell__LIMD2	LIMD2	B cells (Cluster 10)	Factor11	0.0310881
X10_B.cell__LITAF	LITAF	B cells (Cluster 10)	Factor11	-0.0329209
X10_B.cell__LRRFIP1	LRRFIP1	B cells (Cluster 10)	Factor11	0.0428775
X10_B.cell__LSM14A	LSM14A	B cells (Cluster 10)	Factor11	-0.0146587
X10_B.cell__LSM7	LSM7	B cells (Cluster 10)	Factor11	0.00245876
X10_B.cell__LSM8	LSM8	B cells (Cluster 10)	Factor11	0.00817428
X10_B.cell__LSP1	LSP1	B cells (Cluster 10)	Factor11	0.0620308
X10_B.cell__LTB	LTB	B cells (Cluster 10)	Factor11	0.0177811
X10_B.cell__LUC7L3	LUC7L3	B cells (Cluster 10)	Factor11	0.00744542
X10_B.cell__LY6E	LY6E	B cells (Cluster 10)	Factor11	-0.00225089
X10_B.cell__LYN	LYN	B cells (Cluster 10)	Factor11	-0.00445405
X10_B.cell__MACF1	MACF1	B cells (Cluster 10)	Factor11	0.0734364
X10_B.cell__MALAT1	MALAT1	B cells (Cluster 10)	Factor11	-0.00152842
X10_B.cell__MAP1LC3B	MAP1LC3B	B cells (Cluster 10)	Factor11	-0.0812513
X10_B.cell__MAP3K1	MAP3K1	B cells (Cluster 10)	Factor11	0.0950562
X10_B.cell__MAP3K2	MAP3K2	B cells (Cluster 10)	Factor11	0.00370007
X10_B.cell__MARCKSL1	MARCKSL1	B cells (Cluster 10)	Factor11	-0.00841938
X10_B.cell__MBD4	MBD4	B cells (Cluster 10)	Factor11	-0.0298391
X10_B.cell__MBNL1	MBNL1	B cells (Cluster 10)	Factor11	0.0282072
X10_B.cell__MBP	MBP	B cells (Cluster 10)	Factor11	-0.0434055
X10_B.cell__MCL1	MCL1	B cells (Cluster 10)	Factor11	0.0263636
X10_B.cell__MDM4	MDM4	B cells (Cluster 10)	Factor11	-0.0187816
X10_B.cell__MED10	MED10	B cells (Cluster 10)	Factor11	-0.00905726
X10_B.cell__MEF2C	MEF2C	B cells (Cluster 10)	Factor11	-0.0792763
X10_B.cell__MIDN	MIDN	B cells (Cluster 10)	Factor11	-0.0652033
X10_B.cell__MKNK2	MKNK2	B cells (Cluster 10)	Factor11	0.00642694
X10_B.cell__MOB1A	MOB1A	B cells (Cluster 10)	Factor11	0.0159773
X10_B.cell__MORF4L1	MORF4L1	B cells (Cluster 10)	Factor11	0.0271215
X10_B.cell__MPHOSPH8	MPHOSPH8	B cells (Cluster 10)	Factor11	0.00128751
X10_B.cell__MRPL54	MRPL54	B cells (Cluster 10)	Factor11	0.0342608
X10_B.cell__MS4A1	MS4A1	B cells (Cluster 10)	Factor11	-0.0454959
X10_B.cell__MSN	MSN	B cells (Cluster 10)	Factor11	0.00525517
X10_B.cell__MYADM	MYADM	B cells (Cluster 10)	Factor11	-0.00397275
X10_B.cell__MYCBP2	MYCBP2	B cells (Cluster 10)	Factor11	0.00251923
X10_B.cell__MYH9	MYH9	B cells (Cluster 10)	Factor11	0.00215467
X10_B.cell__MYL12A	MYL12A	B cells (Cluster 10)	Factor11	-0.0568512
X10_B.cell__MYL12B	MYL12B	B cells (Cluster 10)	Factor11	0.00894037
X10_B.cell__MYL6	MYL6	B cells (Cluster 10)	Factor11	-0.0867398
X10_B.cell__MZT2B	MZT2B	B cells (Cluster 10)	Factor11	0.0335055
X10_B.cell__N4BP2L2	N4BP2L2	B cells (Cluster 10)	Factor11	0.0262274
X10_B.cell__NACA	NACA	B cells (Cluster 10)	Factor11	-0.0775635
X10_B.cell__NAP1L1	NAP1L1	B cells (Cluster 10)	Factor11	0.00221755
X10_B.cell__NASP	NASP	B cells (Cluster 10)	Factor11	0.018043
X10_B.cell__NBEAL1	NBEAL1	B cells (Cluster 10)	Factor11	0.0149754
X10_B.cell__NCF1	NCF1	B cells (Cluster 10)	Factor11	-0.0367013
X10_B.cell__NCL	NCL	B cells (Cluster 10)	Factor11	0.0846484
X10_B.cell__NCOA3	NCOA3	B cells (Cluster 10)	Factor11	0.0189313
X10_B.cell__NCOR1	NCOR1	B cells (Cluster 10)	Factor11	-0.0124307
X10_B.cell__NDUFA1	NDUFA1	B cells (Cluster 10)	Factor11	-0.0596228
X10_B.cell__NDUFA4	NDUFA4	B cells (Cluster 10)	Factor11	0.0186545
X10_B.cell__NDUFB10	NDUFB10	B cells (Cluster 10)	Factor11	0.0169514
X10_B.cell__NDUFB11	NDUFB11	B cells (Cluster 10)	Factor11	0.0034742
X10_B.cell__NDUFB2	NDUFB2	B cells (Cluster 10)	Factor11	-0.00132155
X10_B.cell__NDUFB4	NDUFB4	B cells (Cluster 10)	Factor11	0.0332967
X10_B.cell__NDUFS5	NDUFS5	B cells (Cluster 10)	Factor11	-0.00326056
X10_B.cell__NDUFV2	NDUFV2	B cells (Cluster 10)	Factor11	0.0738962
X10_B.cell__NEAT1	NEAT1	B cells (Cluster 10)	Factor11	0.0384213
X10_B.cell__NEDD8	NEDD8	B cells (Cluster 10)	Factor11	0.0121831
X10_B.cell__NFKBIA	NFKBIA	B cells (Cluster 10)	Factor11	-0.0326764
X10_B.cell__NIPBL	NIPBL	B cells (Cluster 10)	Factor11	0.00693813
X10_B.cell__NKTR	NKTR	B cells (Cluster 10)	Factor11	0.00348656
X10_B.cell__NOL7	NOL7	B cells (Cluster 10)	Factor11	-0.0143081
X10_B.cell__NOP53	NOP53	B cells (Cluster 10)	Factor11	0.0211682
X10_B.cell__NOP56	NOP56	B cells (Cluster 10)	Factor11	0.00957741
X10_B.cell__NOSIP	NOSIP	B cells (Cluster 10)	Factor11	-0.0428628
X10_B.cell__NPM1	NPM1	B cells (Cluster 10)	Factor11	0.0242122
X10_B.cell__NR3C1	NR3C1	B cells (Cluster 10)	Factor11	0.0041715
X10_B.cell__NR4A2	NR4A2	B cells (Cluster 10)	Factor11	-0.0312204
X10_B.cell__NSA2	NSA2	B cells (Cluster 10)	Factor11	-0.000264911
X10_B.cell__NSD3	NSD3	B cells (Cluster 10)	Factor11	0.00434048
X10_B.cell__NUCKS1	NUCKS1	B cells (Cluster 10)	Factor11	-0.0891228
X10_B.cell__NUFIP2	NUFIP2	B cells (Cluster 10)	Factor11	0.0528022
X10_B.cell__OAZ1	OAZ1	B cells (Cluster 10)	Factor11	-0.00428733
X10_B.cell__ODC1	ODC1	B cells (Cluster 10)	Factor11	-0.0692407
X10_B.cell__OGA	OGA	B cells (Cluster 10)	Factor11	-0.0412077
X10_B.cell__ORMDL1	ORMDL1	B cells (Cluster 10)	Factor11	-0.00313185
X10_B.cell__OSBPL8	OSBPL8	B cells (Cluster 10)	Factor11	0.0142125
X10_B.cell__OST4	OST4	B cells (Cluster 10)	Factor11	-0.0575464
X10_B.cell__PA2G4	PA2G4	B cells (Cluster 10)	Factor11	0.0249851
X10_B.cell__PABPC1	PABPC1	B cells (Cluster 10)	Factor11	0.0543547
X10_B.cell__PAIP2	PAIP2	B cells (Cluster 10)	Factor11	-0.000695111
X10_B.cell__PAK2	PAK2	B cells (Cluster 10)	Factor11	0.0277896
X10_B.cell__PAPOLA	PAPOLA	B cells (Cluster 10)	Factor11	-0.0730744
X10_B.cell__PARK7	PARK7	B cells (Cluster 10)	Factor11	-0.0048484
X10_B.cell__PARP1	PARP1	B cells (Cluster 10)	Factor11	0.0100253
X10_B.cell__PCBP1	PCBP1	B cells (Cluster 10)	Factor11	-0.00673242
X10_B.cell__PCBP2	PCBP2	B cells (Cluster 10)	Factor11	-0.0193454
X10_B.cell__PCF11	PCF11	B cells (Cluster 10)	Factor11	-0.0225522
X10_B.cell__PCM1	PCM1	B cells (Cluster 10)	Factor11	0.0159491
X10_B.cell__PDCD4	PDCD4	B cells (Cluster 10)	Factor11	-0.0213961
X10_B.cell__PDIA3	PDIA3	B cells (Cluster 10)	Factor11	-0.0573742
X10_B.cell__PEBP1	PEBP1	B cells (Cluster 10)	Factor11	0.000459872
X10_B.cell__PFDN5	PFDN5	B cells (Cluster 10)	Factor11	0.00366198
X10_B.cell__PFN1	PFN1	B cells (Cluster 10)	Factor11	-0.0242967
X10_B.cell__PGK1	PGK1	B cells (Cluster 10)	Factor11	-0.0238843
X10_B.cell__PHF20	PHF20	B cells (Cluster 10)	Factor11	-0.108644
X10_B.cell__PHF3	PHF3	B cells (Cluster 10)	Factor11	-0.0276162
X10_B.cell__PIK3IP1	PIK3IP1	B cells (Cluster 10)	Factor11	-0.0142213
X10_B.cell__PIK3R1	PIK3R1	B cells (Cluster 10)	Factor11	0.113814
X10_B.cell__PIP4K2A	PIP4K2A	B cells (Cluster 10)	Factor11	-0.0124835
X10_B.cell__PLAC8	PLAC8	B cells (Cluster 10)	Factor11	-0.0578555
X10_B.cell__PLCG2	PLCG2	B cells (Cluster 10)	Factor11	-0.0711945
X10_B.cell__PMAIP1	PMAIP1	B cells (Cluster 10)	Factor11	-0.0381724
X10_B.cell__PNISR	PNISR	B cells (Cluster 10)	Factor11	0.00297543
X10_B.cell__PNN	PNN	B cells (Cluster 10)	Factor11	0.0197719
X10_B.cell__PNRC1	PNRC1	B cells (Cluster 10)	Factor11	-0.0101939
X10_B.cell__PNRC2	PNRC2	B cells (Cluster 10)	Factor11	0.0244213
X10_B.cell__POLR1D	POLR1D	B cells (Cluster 10)	Factor11	-0.00990924
X10_B.cell__POLR2A	POLR2A	B cells (Cluster 10)	Factor11	0.00539806
X10_B.cell__POLR2L	POLR2L	B cells (Cluster 10)	Factor11	-0.0639913
X10_B.cell__POMP	POMP	B cells (Cluster 10)	Factor11	-0.0167946
X10_B.cell__POU2F2	POU2F2	B cells (Cluster 10)	Factor11	0.00182265
X10_B.cell__PPDPF	PPDPF	B cells (Cluster 10)	Factor11	-0.0350308
X10_B.cell__PPIA	PPIA	B cells (Cluster 10)	Factor11	0.025503
X10_B.cell__PPIB	PPIB	B cells (Cluster 10)	Factor11	0.0286271
X10_B.cell__PPIG	PPIG	B cells (Cluster 10)	Factor11	0.078613
X10_B.cell__PPP1CA	PPP1CA	B cells (Cluster 10)	Factor11	-0.0272512
X10_B.cell__PPP1CB	PPP1CB	B cells (Cluster 10)	Factor11	0.0457271
X10_B.cell__PPP1R12A	PPP1R12A	B cells (Cluster 10)	Factor11	0.013835
X10_B.cell__PPP1R15A	PPP1R15A	B cells (Cluster 10)	Factor11	-0.0295347
X10_B.cell__PPP1R2	PPP1R2	B cells (Cluster 10)	Factor11	0.0441741
X10_B.cell__PPP2R5C	PPP2R5C	B cells (Cluster 10)	Factor11	-0.00884229
X10_B.cell__PPP4R3A	PPP4R3A	B cells (Cluster 10)	Factor11	-0.112916
X10_B.cell__PRDM2	PRDM2	B cells (Cluster 10)	Factor11	0.00244706
X10_B.cell__PRDX1	PRDX1	B cells (Cluster 10)	Factor11	-0.00794617
X10_B.cell__PRELID1	PRELID1	B cells (Cluster 10)	Factor11	-0.0124541
X10_B.cell__PRKCB	PRKCB	B cells (Cluster 10)	Factor11	-0.0110416
X10_B.cell__PRPF38B	PRPF38B	B cells (Cluster 10)	Factor11	-0.000944422
X10_B.cell__PRPF40A	PRPF40A	B cells (Cluster 10)	Factor11	0.00188765
X10_B.cell__PRPF4B	PRPF4B	B cells (Cluster 10)	Factor11	0.0758518
X10_B.cell__PRR13	PRR13	B cells (Cluster 10)	Factor11	-0.03033
X10_B.cell__PRRC2C	PRRC2C	B cells (Cluster 10)	Factor11	0.017851
X10_B.cell__PSIP1	PSIP1	B cells (Cluster 10)	Factor11	-0.00514262
X10_B.cell__PSMA7	PSMA7	B cells (Cluster 10)	Factor11	-0.00924365
X10_B.cell__PSMB1	PSMB1	B cells (Cluster 10)	Factor11	0.0100771
X10_B.cell__PSMB8	PSMB8	B cells (Cluster 10)	Factor11	-0.00392331
X10_B.cell__PSMB9	PSMB9	B cells (Cluster 10)	Factor11	0.0027486
X10_B.cell__PSMD8	PSMD8	B cells (Cluster 10)	Factor11	-0.081723
X10_B.cell__PSME1	PSME1	B cells (Cluster 10)	Factor11	-0.0168153
X10_B.cell__PSME2	PSME2	B cells (Cluster 10)	Factor11	0.0132574
X10_B.cell__PTBP3	PTBP3	B cells (Cluster 10)	Factor11	-0.0253065
X10_B.cell__PTGES3	PTGES3	B cells (Cluster 10)	Factor11	-0.0039978
X10_B.cell__PTMA	PTMA	B cells (Cluster 10)	Factor11	-0.0710587
X10_B.cell__PTP4A2	PTP4A2	B cells (Cluster 10)	Factor11	0.0181547
X10_B.cell__PTPN1	PTPN1	B cells (Cluster 10)	Factor11	0.0400349
X10_B.cell__PTPRC	PTPRC	B cells (Cluster 10)	Factor11	0.0132095
X10_B.cell__RAB11FIP1	RAB11FIP1	B cells (Cluster 10)	Factor11	0.0932731
X10_B.cell__RAB2A	RAB2A	B cells (Cluster 10)	Factor11	-0.00762968
X10_B.cell__RABAC1	RABAC1	B cells (Cluster 10)	Factor11	-0.0288393
X10_B.cell__RAC2	RAC2	B cells (Cluster 10)	Factor11	-0.016324
X10_B.cell__RACK1	RACK1	B cells (Cluster 10)	Factor11	0.0289266
X10_B.cell__RAD21	RAD21	B cells (Cluster 10)	Factor11	0.00603131
X10_B.cell__RALGPS2	RALGPS2	B cells (Cluster 10)	Factor11	-0.0305291
X10_B.cell__RAN	RAN	B cells (Cluster 10)	Factor11	0.0428626
X10_B.cell__RAP1B	RAP1B	B cells (Cluster 10)	Factor11	0.0243849
X10_B.cell__RARRES3	RARRES3	B cells (Cluster 10)	Factor11	-0.0239403
X10_B.cell__RASGEF1B	RASGEF1B	B cells (Cluster 10)	Factor11	0.00752748
X10_B.cell__RASGRP2	RASGRP2	B cells (Cluster 10)	Factor11	0.0355138
X10_B.cell__RBBP6	RBBP6	B cells (Cluster 10)	Factor11	0.0810117
X10_B.cell__RBM25	RBM25	B cells (Cluster 10)	Factor11	-0.00126785
X10_B.cell__RBM3	RBM3	B cells (Cluster 10)	Factor11	0.0132174
X10_B.cell__RBM38	RBM38	B cells (Cluster 10)	Factor11	0.0292319
X10_B.cell__RBM39	RBM39	B cells (Cluster 10)	Factor11	-0.0683537
X10_B.cell__RBM8A	RBM8A	B cells (Cluster 10)	Factor11	-0.011914
X10_B.cell__RBMX	RBMX	B cells (Cluster 10)	Factor11	0.015706
X10_B.cell__RBX1	RBX1	B cells (Cluster 10)	Factor11	0.0258976
X10_B.cell__RCAN3	RCAN3	B cells (Cluster 10)	Factor11	-0.0186145
X10_B.cell__RCSD1	RCSD1	B cells (Cluster 10)	Factor11	-0.0461233
X10_B.cell__REL	REL	B cells (Cluster 10)	Factor11	0.0131412
X10_B.cell__REX1BD	REX1BD	B cells (Cluster 10)	Factor11	-0.00443613
X10_B.cell__RGCC	RGCC	B cells (Cluster 10)	Factor11	0.0121831
X10_B.cell__RGS2	RGS2	B cells (Cluster 10)	Factor11	0.0426535
X10_B.cell__RHOA	RHOA	B cells (Cluster 10)	Factor11	0.0358218
X10_B.cell__RHOH	RHOH	B cells (Cluster 10)	Factor11	0.00327436
X10_B.cell__RIPOR2	RIPOR2	B cells (Cluster 10)	Factor11	0.0522701
X10_B.cell__RNASET2	RNASET2	B cells (Cluster 10)	Factor11	-0.0106585
X10_B.cell__RNF125	RNF125	B cells (Cluster 10)	Factor11	-0.0140926
X10_B.cell__RNF213	RNF213	B cells (Cluster 10)	Factor11	-0.0315259
X10_B.cell__RNMT	RNMT	B cells (Cluster 10)	Factor11	-0.0278551
X10_B.cell__RNPS1	RNPS1	B cells (Cluster 10)	Factor11	0.0330393
X10_B.cell__ROCK1	ROCK1	B cells (Cluster 10)	Factor11	0.000337273
X10_B.cell__RORA	RORA	B cells (Cluster 10)	Factor11	0.067074
X10_B.cell__RSBN1	RSBN1	B cells (Cluster 10)	Factor11	-0.0355479
X10_B.cell__RSF1	RSF1	B cells (Cluster 10)	Factor11	0.011398
X10_B.cell__RSL1D1	RSL1D1	B cells (Cluster 10)	Factor11	0.0144792
X10_B.cell__RSL24D1	RSL24D1	B cells (Cluster 10)	Factor11	-0.0607227
X10_B.cell__RSRC2	RSRC2	B cells (Cluster 10)	Factor11	-0.064409
X10_B.cell__RSRP1	RSRP1	B cells (Cluster 10)	Factor11	-0.0669117
X10_B.cell__RTF1	RTF1	B cells (Cluster 10)	Factor11	-0.0311275
X10_B.cell__RTRAF	RTRAF	B cells (Cluster 10)	Factor11	0.0187185
X10_B.cell__RUNX3	RUNX3	B cells (Cluster 10)	Factor11	-0.0122619
X10_B.cell__RWDD1	RWDD1	B cells (Cluster 10)	Factor11	-0.0946715
X10_B.cell__S100A10	S100A10	B cells (Cluster 10)	Factor11	0.0286111
X10_B.cell__S100A11	S100A11	B cells (Cluster 10)	Factor11	-0.00637886
X10_B.cell__S100A4	S100A4	B cells (Cluster 10)	Factor11	0.0070891
X10_B.cell__S100A6	S100A6	B cells (Cluster 10)	Factor11	0.113929
X10_B.cell__SAP18	SAP18	B cells (Cluster 10)	Factor11	0.0558274
X10_B.cell__SARAF	SARAF	B cells (Cluster 10)	Factor11	-0.0206553
X10_B.cell__SAT1	SAT1	B cells (Cluster 10)	Factor11	0.0095403
X10_B.cell__SBDS	SBDS	B cells (Cluster 10)	Factor11	0.00442504
X10_B.cell__SCAF11	SCAF11	B cells (Cluster 10)	Factor11	-0.114299
X10_B.cell__SCAND1	SCAND1	B cells (Cluster 10)	Factor11	-0.17319
X10_B.cell__SEC61B	SEC61B	B cells (Cluster 10)	Factor11	0.0034794
X10_B.cell__SEC61G	SEC61G	B cells (Cluster 10)	Factor11	-0.00889845
X10_B.cell__SEC62	SEC62	B cells (Cluster 10)	Factor11	-0.0637288
X10_B.cell__SELENOF	SELENOF	B cells (Cluster 10)	Factor11	0.0107978
X10_B.cell__SELENOH	SELENOH	B cells (Cluster 10)	Factor11	0.01078
X10_B.cell__SELENOK	SELENOK	B cells (Cluster 10)	Factor11	-0.0947956
X10_B.cell__SELENOW	SELENOW	B cells (Cluster 10)	Factor11	0.0926285
X10_B.cell__SELL	SELL	B cells (Cluster 10)	Factor11	-0.0155678
X10_B.cell__SEPT6	2006-09-01	B cells (Cluster 10)	Factor11	0.00281928
X10_B.cell__SEPT7	2007-09-01	B cells (Cluster 10)	Factor11	0.0303742
X10_B.cell__SEPT9	2009-09-01	B cells (Cluster 10)	Factor11	-0.021804
X10_B.cell__SERBP1	SERBP1	B cells (Cluster 10)	Factor11	0.0230018
X10_B.cell__SERF2	SERF2	B cells (Cluster 10)	Factor11	-0.0297062
X10_B.cell__SERP1	SERP1	B cells (Cluster 10)	Factor11	-0.000302777
X10_B.cell__SERTAD1	SERTAD1	B cells (Cluster 10)	Factor11	-0.0616301
X10_B.cell__SET	SET	B cells (Cluster 10)	Factor11	0.0314236
X10_B.cell__SF1	SF1	B cells (Cluster 10)	Factor11	0.00990661
X10_B.cell__SF3B1	SF3B1	B cells (Cluster 10)	Factor11	-0.0517308
X10_B.cell__SF3B2	SF3B2	B cells (Cluster 10)	Factor11	-0.000795154
X10_B.cell__SF3B5	SF3B5	B cells (Cluster 10)	Factor11	-0.0101654
X10_B.cell__SF3B6	SF3B6	B cells (Cluster 10)	Factor11	0.00234592
X10_B.cell__SFPQ	SFPQ	B cells (Cluster 10)	Factor11	0.0376861
X10_B.cell__SH3BGRL	SH3BGRL	B cells (Cluster 10)	Factor11	-0.0347613
X10_B.cell__SH3BGRL3	SH3BGRL3	B cells (Cluster 10)	Factor11	0.0378575
X10_B.cell__SH3BP5	SH3BP5	B cells (Cluster 10)	Factor11	0.0232407
X10_B.cell__SKP1	SKP1	B cells (Cluster 10)	Factor11	0.0417186
X10_B.cell__SLC25A3	SLC25A3	B cells (Cluster 10)	Factor11	-0.00228949
X10_B.cell__SLC25A5	SLC25A5	B cells (Cluster 10)	Factor11	-0.00168976
X10_B.cell__SLC25A6	SLC25A6	B cells (Cluster 10)	Factor11	-0.027861
X10_B.cell__SLC2A3	SLC2A3	B cells (Cluster 10)	Factor11	0.0662974
X10_B.cell__SLC38A1	SLC38A1	B cells (Cluster 10)	Factor11	0.0102511
X10_B.cell__SLC38A2	SLC38A2	B cells (Cluster 10)	Factor11	-0.0235237
X10_B.cell__SLTM	SLTM	B cells (Cluster 10)	Factor11	0.0259177
X10_B.cell__SMAP2	SMAP2	B cells (Cluster 10)	Factor11	0.00349187
X10_B.cell__SMARCA5	SMARCA5	B cells (Cluster 10)	Factor11	-0.000767787
X10_B.cell__SMCHD1	SMCHD1	B cells (Cluster 10)	Factor11	-0.00382161
X10_B.cell__SMDT1	SMDT1	B cells (Cluster 10)	Factor11	-0.00279194
X10_B.cell__SNHG12	SNHG12	B cells (Cluster 10)	Factor11	-0.0502064
X10_B.cell__SNHG7	SNHG7	B cells (Cluster 10)	Factor11	-0.00411533
X10_B.cell__SNHG8	SNHG8	B cells (Cluster 10)	Factor11	0.00123306
X10_B.cell__SNRNP70	SNRNP70	B cells (Cluster 10)	Factor11	-0.0363662
X10_B.cell__SNRPB	SNRPB	B cells (Cluster 10)	Factor11	-0.030875
X10_B.cell__SNRPB2	SNRPB2	B cells (Cluster 10)	Factor11	-0.0480282
X10_B.cell__SNRPD2	SNRPD2	B cells (Cluster 10)	Factor11	0.0173914
X10_B.cell__SNRPF	SNRPF	B cells (Cluster 10)	Factor11	-0.0581055
X10_B.cell__SNRPG	SNRPG	B cells (Cluster 10)	Factor11	-0.0202892
X10_B.cell__SNU13	SNU13	B cells (Cluster 10)	Factor11	-0.0673678
X10_B.cell__SNX2	SNX2	B cells (Cluster 10)	Factor11	0.0198726
X10_B.cell__SNX3	SNX3	B cells (Cluster 10)	Factor11	-0.0507079
X10_B.cell__SNX6	SNX6	B cells (Cluster 10)	Factor11	0.0480308
X10_B.cell__SOD1	SOD1	B cells (Cluster 10)	Factor11	-0.00224549
X10_B.cell__SON	SON	B cells (Cluster 10)	Factor11	-0.00196468
X10_B.cell__SP100	SP100	B cells (Cluster 10)	Factor11	-0.0109039
X10_B.cell__SP110	SP110	B cells (Cluster 10)	Factor11	0.0259924
X10_B.cell__SPCS1	SPCS1	B cells (Cluster 10)	Factor11	0.0143877
X10_B.cell__SPCS2	SPCS2	B cells (Cluster 10)	Factor11	-0.0456353
X10_B.cell__SPCS3	SPCS3	B cells (Cluster 10)	Factor11	0.0652045
X10_B.cell__SPOCK2	SPOCK2	B cells (Cluster 10)	Factor11	0.0297976
X10_B.cell__SPTAN1	SPTAN1	B cells (Cluster 10)	Factor11	-0.0242763
X10_B.cell__SQSTM1	SQSTM1	B cells (Cluster 10)	Factor11	0.0585892
X10_B.cell__SRGN	SRGN	B cells (Cluster 10)	Factor11	0.0544663
X10_B.cell__SRP14	SRP14	B cells (Cluster 10)	Factor11	0.0264471
X10_B.cell__SRRM1	SRRM1	B cells (Cluster 10)	Factor11	0.031474
X10_B.cell__SRRM2	SRRM2	B cells (Cluster 10)	Factor11	-0.0323524
X10_B.cell__SRSF10	SRSF10	B cells (Cluster 10)	Factor11	-0.0117232
X10_B.cell__SRSF11	SRSF11	B cells (Cluster 10)	Factor11	0.0291744
X10_B.cell__SRSF2	SRSF2	B cells (Cluster 10)	Factor11	-0.0139588
X10_B.cell__SRSF3	SRSF3	B cells (Cluster 10)	Factor11	-0.0108748
X10_B.cell__SRSF5	SRSF5	B cells (Cluster 10)	Factor11	-0.0115177
X10_B.cell__SRSF7	SRSF7	B cells (Cluster 10)	Factor11	-0.0638084
X10_B.cell__SRSF9	SRSF9	B cells (Cluster 10)	Factor11	0.000792427
X10_B.cell__SSB	SSB	B cells (Cluster 10)	Factor11	0.00523242
X10_B.cell__SSBP1	SSBP1	B cells (Cluster 10)	Factor11	-0.0234975
X10_B.cell__SSR2	SSR2	B cells (Cluster 10)	Factor11	-0.0171796
X10_B.cell__SSR4	SSR4	B cells (Cluster 10)	Factor11	0.0401562
X10_B.cell__SSU72	SSU72	B cells (Cluster 10)	Factor11	-0.0220615
X10_B.cell__ST13	ST13	B cells (Cluster 10)	Factor11	0.122282
X10_B.cell__STAT3	STAT3	B cells (Cluster 10)	Factor11	-0.0193027
X10_B.cell__STK17A	STK17A	B cells (Cluster 10)	Factor11	0.0664614
X10_B.cell__STK17B	STK17B	B cells (Cluster 10)	Factor11	0.0220277
X10_B.cell__STK4	STK4	B cells (Cluster 10)	Factor11	0.0400428
X10_B.cell__SUB1	SUB1	B cells (Cluster 10)	Factor11	-0.079933
X10_B.cell__SUMO2	SUMO2	B cells (Cluster 10)	Factor11	0.0556065
X10_B.cell__SWAP70	SWAP70	B cells (Cluster 10)	Factor11	0.018624
X10_B.cell__SYF2	SYF2	B cells (Cluster 10)	Factor11	-0.000901135
X10_B.cell__SYNE2	SYNE2	B cells (Cluster 10)	Factor11	0.037738
X10_B.cell__TAF1D	TAF1D	B cells (Cluster 10)	Factor11	0.0871292
X10_B.cell__TAF7	TAF7	B cells (Cluster 10)	Factor11	0.034687
X10_B.cell__TAGAP	TAGAP	B cells (Cluster 10)	Factor11	0.00454834
X10_B.cell__TAGLN2	TAGLN2	B cells (Cluster 10)	Factor11	0.0321415
X10_B.cell__TAOK3	TAOK3	B cells (Cluster 10)	Factor11	0.078521
X10_B.cell__TAPBP	TAPBP	B cells (Cluster 10)	Factor11	0.0110477
X10_B.cell__TAX1BP1	TAX1BP1	B cells (Cluster 10)	Factor11	0.0128203
X10_B.cell__TBCA	TBCA	B cells (Cluster 10)	Factor11	-0.0224873
X10_B.cell__TCEA1	TCEA1	B cells (Cluster 10)	Factor11	0.00313433
X10_B.cell__TCF25	TCF25	B cells (Cluster 10)	Factor11	0.00690605
X10_B.cell__TCF7	TCF7	B cells (Cluster 10)	Factor11	-0.0176834
X10_B.cell__TENT5C	TENT5C	B cells (Cluster 10)	Factor11	0.0662068
X10_B.cell__TERF2IP	TERF2IP	B cells (Cluster 10)	Factor11	0.0347801
X10_B.cell__TGFB1	TGFB1	B cells (Cluster 10)	Factor11	0.0159303
X10_B.cell__TGOLN2	TGOLN2	B cells (Cluster 10)	Factor11	0.0139487
X10_B.cell__THRAP3	THRAP3	B cells (Cluster 10)	Factor11	-0.0217491
X10_B.cell__TLE4	TLE4	B cells (Cluster 10)	Factor11	0.00212608
X10_B.cell__TLN1	TLN1	B cells (Cluster 10)	Factor11	0.00561135
X10_B.cell__TMA7	TMA7	B cells (Cluster 10)	Factor11	0.0486911
X10_B.cell__TMBIM4	TMBIM4	B cells (Cluster 10)	Factor11	-0.0988275
X10_B.cell__TMBIM6	TMBIM6	B cells (Cluster 10)	Factor11	0.00738323
X10_B.cell__TMEM123	TMEM123	B cells (Cluster 10)	Factor11	-0.0187412
X10_B.cell__TMEM243	TMEM243	B cells (Cluster 10)	Factor11	0.0430476
X10_B.cell__TMEM258	TMEM258	B cells (Cluster 10)	Factor11	0.064198
X10_B.cell__TMEM59	TMEM59	B cells (Cluster 10)	Factor11	-0.0344416
X10_B.cell__TMSB10	TMSB10	B cells (Cluster 10)	Factor11	-0.0365166
X10_B.cell__TMSB4X	TMSB4X	B cells (Cluster 10)	Factor11	-0.0581234
X10_B.cell__TNFAIP3	TNFAIP3	B cells (Cluster 10)	Factor11	0.0291532
X10_B.cell__TNFAIP8	TNFAIP8	B cells (Cluster 10)	Factor11	0.0676998
X10_B.cell__TNFRSF13C	TNFRSF13C	B cells (Cluster 10)	Factor11	0.0712476
X10_B.cell__TNRC6B	TNRC6B	B cells (Cluster 10)	Factor11	0.00146308
X10_B.cell__TOB1	TOB1	B cells (Cluster 10)	Factor11	0.0376759
X10_B.cell__TOMM20	TOMM20	B cells (Cluster 10)	Factor11	0.092379
X10_B.cell__TOMM7	TOMM7	B cells (Cluster 10)	Factor11	0.0701286
X10_B.cell__TPI1	TPI1	B cells (Cluster 10)	Factor11	-0.017395
X10_B.cell__TPM3	TPM3	B cells (Cluster 10)	Factor11	0.0454866
X10_B.cell__TPR	TPR	B cells (Cluster 10)	Factor11	-0.0267695
X10_B.cell__TPT1	TPT1	B cells (Cluster 10)	Factor11	0.0173345
X10_B.cell__TRA2A	TRA2A	B cells (Cluster 10)	Factor11	-0.0235133
X10_B.cell__TRA2B	TRA2B	B cells (Cluster 10)	Factor11	0.00551549
X10_B.cell__TRAC	TRAC	B cells (Cluster 10)	Factor11	0.0385852
X10_B.cell__TRAF3IP3	TRAF3IP3	B cells (Cluster 10)	Factor11	-0.0330072
X10_B.cell__TRBC1	TRBC1	B cells (Cluster 10)	Factor11	-0.0645491
X10_B.cell__TRBC2	TRBC2	B cells (Cluster 10)	Factor11	-0.0336945
X10_B.cell__TRIR	TRIR	B cells (Cluster 10)	Factor11	0.00403609
X10_B.cell__TRMT112	TRMT112	B cells (Cluster 10)	Factor11	-0.00858022
X10_B.cell__TSC22D3	TSC22D3	B cells (Cluster 10)	Factor11	0.0265817
X10_B.cell__TSPO	TSPO	B cells (Cluster 10)	Factor11	-0.0161745
X10_B.cell__TSPYL2	TSPYL2	B cells (Cluster 10)	Factor11	-0.0167217
X10_B.cell__TSTD1	TSTD1	B cells (Cluster 10)	Factor11	-0.0365307
X10_B.cell__TTC3	TTC3	B cells (Cluster 10)	Factor11	0.0540415
X10_B.cell__TUBA1A	TUBA1A	B cells (Cluster 10)	Factor11	0.0140467
X10_B.cell__TUBA1B	TUBA1B	B cells (Cluster 10)	Factor11	0.0185349
X10_B.cell__TUBA4A	TUBA4A	B cells (Cluster 10)	Factor11	-0.00979539
X10_B.cell__TUBB4B	TUBB4B	B cells (Cluster 10)	Factor11	-0.00446532
X10_B.cell__TUT4	TUT4	B cells (Cluster 10)	Factor11	-0.017284
X10_B.cell__TXNIP	TXNIP	B cells (Cluster 10)	Factor11	0.0133908
X10_B.cell__U2SURP	U2SURP	B cells (Cluster 10)	Factor11	0.00114879
X10_B.cell__UBA52	UBA52	B cells (Cluster 10)	Factor11	-0.0118117
X10_B.cell__UBALD2	UBALD2	B cells (Cluster 10)	Factor11	0.0543008
X10_B.cell__UBB	UBB	B cells (Cluster 10)	Factor11	-0.0229949
X10_B.cell__UBC	UBC	B cells (Cluster 10)	Factor11	-0.0719817
X10_B.cell__UBE2B	UBE2B	B cells (Cluster 10)	Factor11	-0.00779678
X10_B.cell__UBE2D2	UBE2D2	B cells (Cluster 10)	Factor11	-0.0189838
X10_B.cell__UBE2D3	UBE2D3	B cells (Cluster 10)	Factor11	0.00264893
X10_B.cell__UBE2I	UBE2I	B cells (Cluster 10)	Factor11	-0.0155299
X10_B.cell__UBE2S	UBE2S	B cells (Cluster 10)	Factor11	0.0333848
X10_B.cell__UBL5	UBL5	B cells (Cluster 10)	Factor11	-0.103488
X10_B.cell__UBXN1	UBXN1	B cells (Cluster 10)	Factor11	0.0762379
X10_B.cell__UBXN4	UBXN4	B cells (Cluster 10)	Factor11	-0.00330636
X10_B.cell__UCP2	UCP2	B cells (Cluster 10)	Factor11	-0.0601614
X10_B.cell__UFC1	UFC1	B cells (Cluster 10)	Factor11	0.0279133
X10_B.cell__UQCR10	UQCR10	B cells (Cluster 10)	Factor11	-0.0797335
X10_B.cell__UQCR11	UQCR11	B cells (Cluster 10)	Factor11	-0.0307002
X10_B.cell__UQCRB	UQCRB	B cells (Cluster 10)	Factor11	0.00144007
X10_B.cell__UQCRH	UQCRH	B cells (Cluster 10)	Factor11	0.0309082
X10_B.cell__URI1	URI1	B cells (Cluster 10)	Factor11	0.0647003
X10_B.cell__USP15	USP15	B cells (Cluster 10)	Factor11	-0.000980847
X10_B.cell__USP16	USP16	B cells (Cluster 10)	Factor11	0.0240122
X10_B.cell__USP34	USP34	B cells (Cluster 10)	Factor11	-0.0107449
X10_B.cell__UTRN	UTRN	B cells (Cluster 10)	Factor11	0.0152446
X10_B.cell__UXT	UXT	B cells (Cluster 10)	Factor11	-0.012271
X10_B.cell__VAMP2	VAMP2	B cells (Cluster 10)	Factor11	0.0303764
X10_B.cell__VAMP8	VAMP8	B cells (Cluster 10)	Factor11	0.0141394
X10_B.cell__VAPA	VAPA	B cells (Cluster 10)	Factor11	0.0138968
X10_B.cell__VDAC2	VDAC2	B cells (Cluster 10)	Factor11	-0.0659165
X10_B.cell__VIM	VIM	B cells (Cluster 10)	Factor11	0.0062939
X10_B.cell__VPS13C	VPS13C	B cells (Cluster 10)	Factor11	-0.0376084
X10_B.cell__VPS28	VPS28	B cells (Cluster 10)	Factor11	-0.0339107
X10_B.cell__WAC	WAC	B cells (Cluster 10)	Factor11	0.0153745
X10_B.cell__WASF2	WASF2	B cells (Cluster 10)	Factor11	0.0133953
X10_B.cell__WDR83OS	WDR83OS	B cells (Cluster 10)	Factor11	-0.01345
X10_B.cell__WIPF1	WIPF1	B cells (Cluster 10)	Factor11	0.00135452
X10_B.cell__WNK1	WNK1	B cells (Cluster 10)	Factor11	0.00892755
X10_B.cell__WSB1	WSB1	B cells (Cluster 10)	Factor11	0.0224542
X10_B.cell__WTAP	WTAP	B cells (Cluster 10)	Factor11	0.024375
X10_B.cell__XRCC5	XRCC5	B cells (Cluster 10)	Factor11	0.0359467
X10_B.cell__YBX1	YBX1	B cells (Cluster 10)	Factor11	0.0448715
X10_B.cell__YBX3	YBX3	B cells (Cluster 10)	Factor11	0.0226311
X10_B.cell__YME1L1	YME1L1	B cells (Cluster 10)	Factor11	-0.0296055
X10_B.cell__YPEL3	YPEL3	B cells (Cluster 10)	Factor11	0.000243345
X10_B.cell__YPEL5	YPEL5	B cells (Cluster 10)	Factor11	-0.0300251
X10_B.cell__YTHDC1	YTHDC1	B cells (Cluster 10)	Factor11	-0.123283
X10_B.cell__YWHAB	YWHAB	B cells (Cluster 10)	Factor11	-0.00948789
X10_B.cell__YWHAQ	YWHAQ	B cells (Cluster 10)	Factor11	-0.0470523
X10_B.cell__YWHAZ	YWHAZ	B cells (Cluster 10)	Factor11	0.000362214
X10_B.cell__YY1	YY1	B cells (Cluster 10)	Factor11	0.0464002
X10_B.cell__ZBTB1	ZBTB1	B cells (Cluster 10)	Factor11	0.0324889
X10_B.cell__ZBTB20	ZBTB20	B cells (Cluster 10)	Factor11	0.0689547
X10_B.cell__ZC3H15	ZC3H15	B cells (Cluster 10)	Factor11	0.00961861
X10_B.cell__ZC3HAV1	ZC3HAV1	B cells (Cluster 10)	Factor11	0.0148201
X10_B.cell__ZFAND5	ZFAND5	B cells (Cluster 10)	Factor11	0.0772833
X10_B.cell__ZFAS1	ZFAS1	B cells (Cluster 10)	Factor11	-0.0279607
X10_B.cell__ZFP36	ZFP36	B cells (Cluster 10)	Factor11	0.0103494
X10_B.cell__ZFP36L1	ZFP36L1	B cells (Cluster 10)	Factor11	-0.0808264
X10_B.cell__ZFP36L2	ZFP36L2	B cells (Cluster 10)	Factor11	0.0105049
X10_B.cell__ZNF207	ZNF207	B cells (Cluster 10)	Factor11	0.0739981
X10_B.cell__ZNF292	ZNF292	B cells (Cluster 10)	Factor11	0.0207403
X10_B.cell__ZNF331	ZNF331	B cells (Cluster 10)	Factor11	-0.00100294
X10_B.cell__ZRANB2	ZRANB2	B cells (Cluster 10)	Factor11	0.00150429
X11_T.cell.CD4__AAK1	AAK1	CD4+ T cells (Cluster 11)	Factor11	-0.00493274
X11_T.cell.CD4__ABRACL	ABRACL	CD4+ T cells (Cluster 11)	Factor11	-0.00367615
X11_T.cell.CD4__ACAP1	ACAP1	CD4+ T cells (Cluster 11)	Factor11	0.00213611
X11_T.cell.CD4__ACTB	ACTB	CD4+ T cells (Cluster 11)	Factor11	0.00199549
X11_T.cell.CD4__ACTG1	ACTG1	CD4+ T cells (Cluster 11)	Factor11	-0.00166733
X11_T.cell.CD4__ACTR2	ACTR2	CD4+ T cells (Cluster 11)	Factor11	-0.0036471
X11_T.cell.CD4__ACTR3	ACTR3	CD4+ T cells (Cluster 11)	Factor11	-0.00169396
X11_T.cell.CD4__ADD3	ADD3	CD4+ T cells (Cluster 11)	Factor11	0.00165518
X11_T.cell.CD4__AES	AES	CD4+ T cells (Cluster 11)	Factor11	-0.0019954
X11_T.cell.CD4__AHNAK	AHNAK	CD4+ T cells (Cluster 11)	Factor11	0.00446378
X11_T.cell.CD4__AKAP13	AKAP13	CD4+ T cells (Cluster 11)	Factor11	0.00762272
X11_T.cell.CD4__AMD1	AMD1	CD4+ T cells (Cluster 11)	Factor11	0.00670152
X11_T.cell.CD4__ANAPC16	ANAPC16	CD4+ T cells (Cluster 11)	Factor11	-0.00394008
X11_T.cell.CD4__ANKRD11	ANKRD11	CD4+ T cells (Cluster 11)	Factor11	-0.0156503
X11_T.cell.CD4__ANKRD12	ANKRD12	CD4+ T cells (Cluster 11)	Factor11	-0.00288991
X11_T.cell.CD4__ANKRD44	ANKRD44	CD4+ T cells (Cluster 11)	Factor11	0.0089239
X11_T.cell.CD4__ANP32B	ANP32B	CD4+ T cells (Cluster 11)	Factor11	0.00841117
X11_T.cell.CD4__ANXA1	ANXA1	CD4+ T cells (Cluster 11)	Factor11	0.000509936
X11_T.cell.CD4__ANXA2	ANXA2	CD4+ T cells (Cluster 11)	Factor11	0.00760356
X11_T.cell.CD4__ANXA5	ANXA5	CD4+ T cells (Cluster 11)	Factor11	0.00222383
X11_T.cell.CD4__APRT	APRT	CD4+ T cells (Cluster 11)	Factor11	-0.00241001
X11_T.cell.CD4__ARF1	ARF1	CD4+ T cells (Cluster 11)	Factor11	0.00208467
X11_T.cell.CD4__ARF6	ARF6	CD4+ T cells (Cluster 11)	Factor11	-0.000998656
X11_T.cell.CD4__ARGLU1	ARGLU1	CD4+ T cells (Cluster 11)	Factor11	-0.00171871
X11_T.cell.CD4__ARHGDIB	ARHGDIB	CD4+ T cells (Cluster 11)	Factor11	-0.00103998
X11_T.cell.CD4__ARHGEF1	ARHGEF1	CD4+ T cells (Cluster 11)	Factor11	-0.00832266
X11_T.cell.CD4__ARID4B	ARID4B	CD4+ T cells (Cluster 11)	Factor11	-0.000421354
X11_T.cell.CD4__ARID5B	ARID5B	CD4+ T cells (Cluster 11)	Factor11	0.00830575
X11_T.cell.CD4__ARL4C	ARL4C	CD4+ T cells (Cluster 11)	Factor11	-0.00878754
X11_T.cell.CD4__ARL6IP4	ARL6IP4	CD4+ T cells (Cluster 11)	Factor11	-0.00107985
X11_T.cell.CD4__ARL6IP5	ARL6IP5	CD4+ T cells (Cluster 11)	Factor11	0.000224789
X11_T.cell.CD4__ARPC1B	ARPC1B	CD4+ T cells (Cluster 11)	Factor11	-0.00722144
X11_T.cell.CD4__ARPC2	ARPC2	CD4+ T cells (Cluster 11)	Factor11	-0.00269596
X11_T.cell.CD4__ARPC3	ARPC3	CD4+ T cells (Cluster 11)	Factor11	-0.000533145
X11_T.cell.CD4__ARPC4	ARPC4	CD4+ T cells (Cluster 11)	Factor11	0.000467814
X11_T.cell.CD4__ARPC5	ARPC5	CD4+ T cells (Cluster 11)	Factor11	-0.00270299
X11_T.cell.CD4__ATF4	ATF4	CD4+ T cells (Cluster 11)	Factor11	-0.00497675
X11_T.cell.CD4__ATP2B1	ATP2B1	CD4+ T cells (Cluster 11)	Factor11	-0.00283166
X11_T.cell.CD4__ATP5F1A	ATP5F1A	CD4+ T cells (Cluster 11)	Factor11	-0.00302249
X11_T.cell.CD4__ATP5F1B	ATP5F1B	CD4+ T cells (Cluster 11)	Factor11	0.00435293
X11_T.cell.CD4__ATP5F1C	ATP5F1C	CD4+ T cells (Cluster 11)	Factor11	0.00413514
X11_T.cell.CD4__ATP5F1D	ATP5F1D	CD4+ T cells (Cluster 11)	Factor11	-0.00751716
X11_T.cell.CD4__ATP5F1E	ATP5F1E	CD4+ T cells (Cluster 11)	Factor11	-0.00452358
X11_T.cell.CD4__ATP5IF1	ATP5IF1	CD4+ T cells (Cluster 11)	Factor11	-0.00592567
X11_T.cell.CD4__ATP5MC2	ATP5MC2	CD4+ T cells (Cluster 11)	Factor11	-0.0072572
X11_T.cell.CD4__ATP5MC3	ATP5MC3	CD4+ T cells (Cluster 11)	Factor11	-0.000149593
X11_T.cell.CD4__ATP5MD	ATP5MD	CD4+ T cells (Cluster 11)	Factor11	0.00217758
X11_T.cell.CD4__ATP5ME	ATP5ME	CD4+ T cells (Cluster 11)	Factor11	-0.00109132
X11_T.cell.CD4__ATP5MF	ATP5MF	CD4+ T cells (Cluster 11)	Factor11	0.00140581
X11_T.cell.CD4__ATP5MG	ATP5MG	CD4+ T cells (Cluster 11)	Factor11	0.00344216
X11_T.cell.CD4__ATP5MPL	ATP5MPL	CD4+ T cells (Cluster 11)	Factor11	0.001034
X11_T.cell.CD4__ATP5PB	ATP5PB	CD4+ T cells (Cluster 11)	Factor11	-0.0022845
X11_T.cell.CD4__ATP5PD	ATP5PD	CD4+ T cells (Cluster 11)	Factor11	-9.34404e-05
X11_T.cell.CD4__ATP5PF	ATP5PF	CD4+ T cells (Cluster 11)	Factor11	0.00328154
X11_T.cell.CD4__ATP5PO	ATP5PO	CD4+ T cells (Cluster 11)	Factor11	-0.00254764
X11_T.cell.CD4__ATP6V0E1	ATP6V0E1	CD4+ T cells (Cluster 11)	Factor11	-0.00489915
X11_T.cell.CD4__ATP6V1G1	ATP6V1G1	CD4+ T cells (Cluster 11)	Factor11	0.00602605
X11_T.cell.CD4__ATRX	ATRX	CD4+ T cells (Cluster 11)	Factor11	0.00327391
X11_T.cell.CD4__B2M	B2M	CD4+ T cells (Cluster 11)	Factor11	-0.00027149
X11_T.cell.CD4__BCL11B	BCL11B	CD4+ T cells (Cluster 11)	Factor11	-0.00274146
X11_T.cell.CD4__BCLAF1	BCLAF1	CD4+ T cells (Cluster 11)	Factor11	0.00315156
X11_T.cell.CD4__BIN2	BIN2	CD4+ T cells (Cluster 11)	Factor11	0.00644006
X11_T.cell.CD4__BIRC3	BIRC3	CD4+ T cells (Cluster 11)	Factor11	-0.00415429
X11_T.cell.CD4__BPTF	BPTF	CD4+ T cells (Cluster 11)	Factor11	-0.00256748
X11_T.cell.CD4__BRD2	BRD2	CD4+ T cells (Cluster 11)	Factor11	-0.00110472
X11_T.cell.CD4__BRK1	BRK1	CD4+ T cells (Cluster 11)	Factor11	-0.00527858
X11_T.cell.CD4__BTF3	BTF3	CD4+ T cells (Cluster 11)	Factor11	0.00406394
X11_T.cell.CD4__BTG1	BTG1	CD4+ T cells (Cluster 11)	Factor11	-0.00337883
X11_T.cell.CD4__BTG2	BTG2	CD4+ T cells (Cluster 11)	Factor11	0.00548236
X11_T.cell.CD4__BUD31	BUD31	CD4+ T cells (Cluster 11)	Factor11	-0.000515382
X11_T.cell.CD4__BZW1	BZW1	CD4+ T cells (Cluster 11)	Factor11	0.00161387
X11_T.cell.CD4__C11orf58	C11orf58	CD4+ T cells (Cluster 11)	Factor11	-0.00588135
X11_T.cell.CD4__C12orf57	C12orf57	CD4+ T cells (Cluster 11)	Factor11	0.000786319
X11_T.cell.CD4__C19orf53	C19orf53	CD4+ T cells (Cluster 11)	Factor11	-0.00340272
X11_T.cell.CD4__C4orf3	C4orf3	CD4+ T cells (Cluster 11)	Factor11	-0.00247131
X11_T.cell.CD4__C6orf48	C6orf48	CD4+ T cells (Cluster 11)	Factor11	-0.00667612
X11_T.cell.CD4__C9orf16	C9orf16	CD4+ T cells (Cluster 11)	Factor11	0.0042152
X11_T.cell.CD4__C9orf78	C9orf78	CD4+ T cells (Cluster 11)	Factor11	0.00475317
X11_T.cell.CD4__CALM1	CALM1	CD4+ T cells (Cluster 11)	Factor11	-0.00121602
X11_T.cell.CD4__CALM2	CALM2	CD4+ T cells (Cluster 11)	Factor11	0.00274995
X11_T.cell.CD4__CALM3	CALM3	CD4+ T cells (Cluster 11)	Factor11	0.00503268
X11_T.cell.CD4__CALR	CALR	CD4+ T cells (Cluster 11)	Factor11	-0.0017212
X11_T.cell.CD4__CAP1	CAP1	CD4+ T cells (Cluster 11)	Factor11	0.00873479
X11_T.cell.CD4__CAPZA1	CAPZA1	CD4+ T cells (Cluster 11)	Factor11	-0.00226881
X11_T.cell.CD4__CAPZB	CAPZB	CD4+ T cells (Cluster 11)	Factor11	0.00380498
X11_T.cell.CD4__CAST	CAST	CD4+ T cells (Cluster 11)	Factor11	-0.00420413
X11_T.cell.CD4__CBX3	CBX3	CD4+ T cells (Cluster 11)	Factor11	0.000829835
X11_T.cell.CD4__CCDC59	CCDC59	CD4+ T cells (Cluster 11)	Factor11	-2.81946e-05
X11_T.cell.CD4__CCNI	CCNI	CD4+ T cells (Cluster 11)	Factor11	0.00155879
X11_T.cell.CD4__CCNL1	CCNL1	CD4+ T cells (Cluster 11)	Factor11	0.00124771
X11_T.cell.CD4__CD2	CD2	CD4+ T cells (Cluster 11)	Factor11	-0.00402539
X11_T.cell.CD4__CD247	CD247	CD4+ T cells (Cluster 11)	Factor11	-0.00251833
X11_T.cell.CD4__CD37	CD37	CD4+ T cells (Cluster 11)	Factor11	0.0159886
X11_T.cell.CD4__CD3D	CD3D	CD4+ T cells (Cluster 11)	Factor11	0.00019567
X11_T.cell.CD4__CD3E	CD3E	CD4+ T cells (Cluster 11)	Factor11	-0.00184347
X11_T.cell.CD4__CD3G	CD3G	CD4+ T cells (Cluster 11)	Factor11	0.00127101
X11_T.cell.CD4__CD44	CD44	CD4+ T cells (Cluster 11)	Factor11	-0.0092645
X11_T.cell.CD4__CD47	CD47	CD4+ T cells (Cluster 11)	Factor11	-0.00304974
X11_T.cell.CD4__CD48	CD48	CD4+ T cells (Cluster 11)	Factor11	-0.00598417
X11_T.cell.CD4__CD52	CD52	CD4+ T cells (Cluster 11)	Factor11	-0.00230077
X11_T.cell.CD4__CD53	CD53	CD4+ T cells (Cluster 11)	Factor11	-0.00233693
X11_T.cell.CD4__CD69	CD69	CD4+ T cells (Cluster 11)	Factor11	0.00856834
X11_T.cell.CD4__CD74	CD74	CD4+ T cells (Cluster 11)	Factor11	0.00500312
X11_T.cell.CD4__CD99	CD99	CD4+ T cells (Cluster 11)	Factor11	0.00314409
X11_T.cell.CD4__CDC42	CDC42	CD4+ T cells (Cluster 11)	Factor11	-0.00241145
X11_T.cell.CD4__CDC42SE1	CDC42SE1	CD4+ T cells (Cluster 11)	Factor11	-0.00455413
X11_T.cell.CD4__CDC42SE2	CDC42SE2	CD4+ T cells (Cluster 11)	Factor11	-0.00390896
X11_T.cell.CD4__CDKN1B	CDKN1B	CD4+ T cells (Cluster 11)	Factor11	0.000811623
X11_T.cell.CD4__CDV3	CDV3	CD4+ T cells (Cluster 11)	Factor11	-0.00105716
X11_T.cell.CD4__CELF2	CELF2	CD4+ T cells (Cluster 11)	Factor11	-0.00425267
X11_T.cell.CD4__CFL1	CFL1	CD4+ T cells (Cluster 11)	Factor11	-0.00305451
X11_T.cell.CD4__CFLAR	CFLAR	CD4+ T cells (Cluster 11)	Factor11	-0.00700998
X11_T.cell.CD4__CHCHD2	CHCHD2	CD4+ T cells (Cluster 11)	Factor11	-0.00266018
X11_T.cell.CD4__CIB1	CIB1	CD4+ T cells (Cluster 11)	Factor11	-0.000439478
X11_T.cell.CD4__CIRBP	CIRBP	CD4+ T cells (Cluster 11)	Factor11	-0.00279437
X11_T.cell.CD4__CLDND1	CLDND1	CD4+ T cells (Cluster 11)	Factor11	0.00141914
X11_T.cell.CD4__CLEC2D	CLEC2D	CD4+ T cells (Cluster 11)	Factor11	0.000945568
X11_T.cell.CD4__CLIC1	CLIC1	CD4+ T cells (Cluster 11)	Factor11	-0.000196957
X11_T.cell.CD4__CLK1	CLK1	CD4+ T cells (Cluster 11)	Factor11	0.00226062
X11_T.cell.CD4__CNBP	CNBP	CD4+ T cells (Cluster 11)	Factor11	-0.00227472
X11_T.cell.CD4__CNN2	CNN2	CD4+ T cells (Cluster 11)	Factor11	0.00727792
X11_T.cell.CD4__CNOT6L	CNOT6L	CD4+ T cells (Cluster 11)	Factor11	0.00142419
X11_T.cell.CD4__COMMD6	COMMD6	CD4+ T cells (Cluster 11)	Factor11	0.000490394
X11_T.cell.CD4__COPE	COPE	CD4+ T cells (Cluster 11)	Factor11	-0.00526524
X11_T.cell.CD4__COPS9	COPS9	CD4+ T cells (Cluster 11)	Factor11	-0.00218502
X11_T.cell.CD4__CORO1A	CORO1A	CD4+ T cells (Cluster 11)	Factor11	-0.00620273
X11_T.cell.CD4__CORO1B	CORO1B	CD4+ T cells (Cluster 11)	Factor11	-0.000566821
X11_T.cell.CD4__COTL1	COTL1	CD4+ T cells (Cluster 11)	Factor11	0.000937183
X11_T.cell.CD4__COX4I1	COX4I1	CD4+ T cells (Cluster 11)	Factor11	0.000808754
X11_T.cell.CD4__COX5A	COX5A	CD4+ T cells (Cluster 11)	Factor11	-0.000360852
X11_T.cell.CD4__COX5B	COX5B	CD4+ T cells (Cluster 11)	Factor11	-0.00276955
X11_T.cell.CD4__COX6A1	COX6A1	CD4+ T cells (Cluster 11)	Factor11	-0.00498609
X11_T.cell.CD4__COX6B1	COX6B1	CD4+ T cells (Cluster 11)	Factor11	0.00171401
X11_T.cell.CD4__COX6C	COX6C	CD4+ T cells (Cluster 11)	Factor11	-0.000579634
X11_T.cell.CD4__COX7A2	COX7A2	CD4+ T cells (Cluster 11)	Factor11	0.00492478
X11_T.cell.CD4__COX7A2L	COX7A2L	CD4+ T cells (Cluster 11)	Factor11	0.0022108
X11_T.cell.CD4__COX7B	COX7B	CD4+ T cells (Cluster 11)	Factor11	0.0053624
X11_T.cell.CD4__COX7C	COX7C	CD4+ T cells (Cluster 11)	Factor11	-0.00382972
X11_T.cell.CD4__COX8A	COX8A	CD4+ T cells (Cluster 11)	Factor11	0.0026765
X11_T.cell.CD4__CREBRF	CREBRF	CD4+ T cells (Cluster 11)	Factor11	0.000251119
X11_T.cell.CD4__CREM	CREM	CD4+ T cells (Cluster 11)	Factor11	-0.00487984
X11_T.cell.CD4__CRIP1	CRIP1	CD4+ T cells (Cluster 11)	Factor11	-0.00266495
X11_T.cell.CD4__CSDE1	CSDE1	CD4+ T cells (Cluster 11)	Factor11	-0.0105752
X11_T.cell.CD4__CSNK1A1	CSNK1A1	CD4+ T cells (Cluster 11)	Factor11	-0.00149862
X11_T.cell.CD4__CSTB	CSTB	CD4+ T cells (Cluster 11)	Factor11	0.00194053
X11_T.cell.CD4__CUTA	CUTA	CD4+ T cells (Cluster 11)	Factor11	-0.00107257
X11_T.cell.CD4__CXCR4	CXCR4	CD4+ T cells (Cluster 11)	Factor11	-0.00355391
X11_T.cell.CD4__CYBA	CYBA	CD4+ T cells (Cluster 11)	Factor11	-0.00120191
X11_T.cell.CD4__CYCS	CYCS	CD4+ T cells (Cluster 11)	Factor11	0.00448513
X11_T.cell.CD4__CYLD	CYLD	CD4+ T cells (Cluster 11)	Factor11	-0.00421573
X11_T.cell.CD4__CYTH1	CYTH1	CD4+ T cells (Cluster 11)	Factor11	0.000160596
X11_T.cell.CD4__CYTIP	CYTIP	CD4+ T cells (Cluster 11)	Factor11	0.00359733
X11_T.cell.CD4__CYTOR	CYTOR	CD4+ T cells (Cluster 11)	Factor11	-2.14171e-05
X11_T.cell.CD4__DAD1	DAD1	CD4+ T cells (Cluster 11)	Factor11	-0.00242277
X11_T.cell.CD4__DAZAP2	DAZAP2	CD4+ T cells (Cluster 11)	Factor11	-0.000225817
X11_T.cell.CD4__DBI	DBI	CD4+ T cells (Cluster 11)	Factor11	-0.00570129
X11_T.cell.CD4__DDT	DDT	CD4+ T cells (Cluster 11)	Factor11	-0.00368151
X11_T.cell.CD4__DDX17	DDX17	CD4+ T cells (Cluster 11)	Factor11	0.001522
X11_T.cell.CD4__DDX24	DDX24	CD4+ T cells (Cluster 11)	Factor11	-0.0022661
X11_T.cell.CD4__DDX3X	DDX3X	CD4+ T cells (Cluster 11)	Factor11	0.00702949
X11_T.cell.CD4__DDX46	DDX46	CD4+ T cells (Cluster 11)	Factor11	-0.0019055
X11_T.cell.CD4__DDX5	DDX5	CD4+ T cells (Cluster 11)	Factor11	-0.00543236
X11_T.cell.CD4__DDX6	DDX6	CD4+ T cells (Cluster 11)	Factor11	-0.00146228
X11_T.cell.CD4__DEK	DEK	CD4+ T cells (Cluster 11)	Factor11	0.00282509
X11_T.cell.CD4__DNAJA1	DNAJA1	CD4+ T cells (Cluster 11)	Factor11	-0.0012924
X11_T.cell.CD4__DNAJB1	DNAJB1	CD4+ T cells (Cluster 11)	Factor11	0.00134746
X11_T.cell.CD4__DNAJB6	DNAJB6	CD4+ T cells (Cluster 11)	Factor11	0.00348785
X11_T.cell.CD4__DNAJC8	DNAJC8	CD4+ T cells (Cluster 11)	Factor11	-0.00244814
X11_T.cell.CD4__DRAP1	DRAP1	CD4+ T cells (Cluster 11)	Factor11	0.000314239
X11_T.cell.CD4__DUSP1	DUSP1	CD4+ T cells (Cluster 11)	Factor11	-0.000514493
X11_T.cell.CD4__DYNLL1	DYNLL1	CD4+ T cells (Cluster 11)	Factor11	0.00322174
X11_T.cell.CD4__DYNLRB1	DYNLRB1	CD4+ T cells (Cluster 11)	Factor11	-0.00266695
X11_T.cell.CD4__EDF1	EDF1	CD4+ T cells (Cluster 11)	Factor11	-0.00160061
X11_T.cell.CD4__EEF1A1	EEF1A1	CD4+ T cells (Cluster 11)	Factor11	0.00024884
X11_T.cell.CD4__EEF1B2	EEF1B2	CD4+ T cells (Cluster 11)	Factor11	0.0010112
X11_T.cell.CD4__EEF1D	EEF1D	CD4+ T cells (Cluster 11)	Factor11	0.00150082
X11_T.cell.CD4__EEF2	EEF2	CD4+ T cells (Cluster 11)	Factor11	-0.0109765
X11_T.cell.CD4__EID1	EID1	CD4+ T cells (Cluster 11)	Factor11	-0.00316994
X11_T.cell.CD4__EIF1	EIF1	CD4+ T cells (Cluster 11)	Factor11	0.00250043
X11_T.cell.CD4__EIF2S2	EIF2S2	CD4+ T cells (Cluster 11)	Factor11	-0.0145966
X11_T.cell.CD4__EIF3A	EIF3A	CD4+ T cells (Cluster 11)	Factor11	-0.00440061
X11_T.cell.CD4__EIF3D	EIF3D	CD4+ T cells (Cluster 11)	Factor11	0.00037665
X11_T.cell.CD4__EIF3E	EIF3E	CD4+ T cells (Cluster 11)	Factor11	-0.00278874
X11_T.cell.CD4__EIF3F	EIF3F	CD4+ T cells (Cluster 11)	Factor11	0.00435167
X11_T.cell.CD4__EIF3G	EIF3G	CD4+ T cells (Cluster 11)	Factor11	0.00329694
X11_T.cell.CD4__EIF3H	EIF3H	CD4+ T cells (Cluster 11)	Factor11	-0.00411914
X11_T.cell.CD4__EIF3K	EIF3K	CD4+ T cells (Cluster 11)	Factor11	-0.00352938
X11_T.cell.CD4__EIF3L	EIF3L	CD4+ T cells (Cluster 11)	Factor11	0.00211333
X11_T.cell.CD4__EIF3M	EIF3M	CD4+ T cells (Cluster 11)	Factor11	-0.00600673
X11_T.cell.CD4__EIF4A2	EIF4A2	CD4+ T cells (Cluster 11)	Factor11	0.00646935
X11_T.cell.CD4__EIF4B	EIF4B	CD4+ T cells (Cluster 11)	Factor11	-0.00487557
X11_T.cell.CD4__EIF4G2	EIF4G2	CD4+ T cells (Cluster 11)	Factor11	-0.00201152
X11_T.cell.CD4__EIF5	EIF5	CD4+ T cells (Cluster 11)	Factor11	-0.000903516
X11_T.cell.CD4__EIF5A	EIF5A	CD4+ T cells (Cluster 11)	Factor11	0.00221686
X11_T.cell.CD4__ELF1	ELF1	CD4+ T cells (Cluster 11)	Factor11	0.000309908
X11_T.cell.CD4__ELOB	ELOB	CD4+ T cells (Cluster 11)	Factor11	0.0094656
X11_T.cell.CD4__EMB	EMB	CD4+ T cells (Cluster 11)	Factor11	0.00394321
X11_T.cell.CD4__EML4	EML4	CD4+ T cells (Cluster 11)	Factor11	0.00733142
X11_T.cell.CD4__EMP3	EMP3	CD4+ T cells (Cluster 11)	Factor11	-0.000624791
X11_T.cell.CD4__ENO1	ENO1	CD4+ T cells (Cluster 11)	Factor11	0.00144262
X11_T.cell.CD4__EPB41	EPB41	CD4+ T cells (Cluster 11)	Factor11	0.00741548
X11_T.cell.CD4__EPC1	EPC1	CD4+ T cells (Cluster 11)	Factor11	-0.00277293
X11_T.cell.CD4__ERH	ERH	CD4+ T cells (Cluster 11)	Factor11	-0.00250815
X11_T.cell.CD4__ERP29	ERP29	CD4+ T cells (Cluster 11)	Factor11	-0.00537636
X11_T.cell.CD4__ETS1	ETS1	CD4+ T cells (Cluster 11)	Factor11	0.00029162
X11_T.cell.CD4__EVI2B	EVI2B	CD4+ T cells (Cluster 11)	Factor11	0.0105472
X11_T.cell.CD4__EVL	EVL	CD4+ T cells (Cluster 11)	Factor11	-0.00191932
X11_T.cell.CD4__EZR	EZR	CD4+ T cells (Cluster 11)	Factor11	-0.000649042
X11_T.cell.CD4__FAM107B	FAM107B	CD4+ T cells (Cluster 11)	Factor11	-0.00298684
X11_T.cell.CD4__FAM133B	FAM133B	CD4+ T cells (Cluster 11)	Factor11	-0.000405476
X11_T.cell.CD4__FAM177A1	FAM177A1	CD4+ T cells (Cluster 11)	Factor11	-0.00112496
X11_T.cell.CD4__FAU	FAU	CD4+ T cells (Cluster 11)	Factor11	0.00290074
X11_T.cell.CD4__FLNA	FLNA	CD4+ T cells (Cluster 11)	Factor11	0.0042986
X11_T.cell.CD4__FNBP1	FNBP1	CD4+ T cells (Cluster 11)	Factor11	0.00182612
X11_T.cell.CD4__FOS	FOS	CD4+ T cells (Cluster 11)	Factor11	0.00687885
X11_T.cell.CD4__FOSB	FOSB	CD4+ T cells (Cluster 11)	Factor11	-0.00215205
X11_T.cell.CD4__FOXP1	FOXP1	CD4+ T cells (Cluster 11)	Factor11	-0.00102383
X11_T.cell.CD4__FTH1	FTH1	CD4+ T cells (Cluster 11)	Factor11	0.00241716
X11_T.cell.CD4__FTL	FTL	CD4+ T cells (Cluster 11)	Factor11	-0.00463717
X11_T.cell.CD4__FUS	FUS	CD4+ T cells (Cluster 11)	Factor11	0.00327868
X11_T.cell.CD4__FXYD5	FXYD5	CD4+ T cells (Cluster 11)	Factor11	-0.00385044
X11_T.cell.CD4__FYB1	FYB1	CD4+ T cells (Cluster 11)	Factor11	-0.000574536
X11_T.cell.CD4__FYN	FYN	CD4+ T cells (Cluster 11)	Factor11	0.00394474
X11_T.cell.CD4__G3BP2	G3BP2	CD4+ T cells (Cluster 11)	Factor11	-0.00405096
X11_T.cell.CD4__GAPDH	GAPDH	CD4+ T cells (Cluster 11)	Factor11	-0.00505627
X11_T.cell.CD4__GCC2	GCC2	CD4+ T cells (Cluster 11)	Factor11	0.00378416
X11_T.cell.CD4__GIMAP7	GIMAP7	CD4+ T cells (Cluster 11)	Factor11	-0.0118168
X11_T.cell.CD4__GLS	GLS	CD4+ T cells (Cluster 11)	Factor11	-0.00588774
X11_T.cell.CD4__GMFG	GMFG	CD4+ T cells (Cluster 11)	Factor11	0.00337646
X11_T.cell.CD4__GNAI2	GNAI2	CD4+ T cells (Cluster 11)	Factor11	0.00282797
X11_T.cell.CD4__GNAS	GNAS	CD4+ T cells (Cluster 11)	Factor11	-0.00255383
X11_T.cell.CD4__GNG5	GNG5	CD4+ T cells (Cluster 11)	Factor11	0.00497929
X11_T.cell.CD4__GOLGB1	GOLGB1	CD4+ T cells (Cluster 11)	Factor11	0.00404985
X11_T.cell.CD4__GPBP1	GPBP1	CD4+ T cells (Cluster 11)	Factor11	8.84563e-05
X11_T.cell.CD4__GPR183	GPR183	CD4+ T cells (Cluster 11)	Factor11	-0.00420974
X11_T.cell.CD4__GPSM3	GPSM3	CD4+ T cells (Cluster 11)	Factor11	-0.00226051
X11_T.cell.CD4__GPX4	GPX4	CD4+ T cells (Cluster 11)	Factor11	-0.00639775
X11_T.cell.CD4__GSPT1	GSPT1	CD4+ T cells (Cluster 11)	Factor11	0.000982897
X11_T.cell.CD4__GSTK1	GSTK1	CD4+ T cells (Cluster 11)	Factor11	0.0014662
X11_T.cell.CD4__GTF2B	GTF2B	CD4+ T cells (Cluster 11)	Factor11	-0.000296818
X11_T.cell.CD4__GTF3A	GTF3A	CD4+ T cells (Cluster 11)	Factor11	0.00685787
X11_T.cell.CD4__GUK1	GUK1	CD4+ T cells (Cluster 11)	Factor11	-0.0151627
X11_T.cell.CD4__GYPC	GYPC	CD4+ T cells (Cluster 11)	Factor11	-0.000903187
X11_T.cell.CD4__H1FX	H1FX	CD4+ T cells (Cluster 11)	Factor11	-0.000340694
X11_T.cell.CD4__H2AFV	H2AFV	CD4+ T cells (Cluster 11)	Factor11	-0.00226256
X11_T.cell.CD4__H2AFZ	H2AFZ	CD4+ T cells (Cluster 11)	Factor11	-0.00173595
X11_T.cell.CD4__H3F3A	H3F3A	CD4+ T cells (Cluster 11)	Factor11	0.00173963
X11_T.cell.CD4__H3F3B	H3F3B	CD4+ T cells (Cluster 11)	Factor11	0.00291513
X11_T.cell.CD4__HCLS1	HCLS1	CD4+ T cells (Cluster 11)	Factor11	0.00256273
X11_T.cell.CD4__HCST	HCST	CD4+ T cells (Cluster 11)	Factor11	0.00154468
X11_T.cell.CD4__HERPUD1	HERPUD1	CD4+ T cells (Cluster 11)	Factor11	0.00386338
X11_T.cell.CD4__HIGD2A	HIGD2A	CD4+ T cells (Cluster 11)	Factor11	-0.00339408
X11_T.cell.CD4__HINT1	HINT1	CD4+ T cells (Cluster 11)	Factor11	-0.000922478
X11_T.cell.CD4__HIST1H1C	HIST1H1C	CD4+ T cells (Cluster 11)	Factor11	0.00237963
X11_T.cell.CD4__HIST1H4C	HIST1H4C	CD4+ T cells (Cluster 11)	Factor11	0.00383881
X11_T.cell.CD4__HLA.A	HLA.A	CD4+ T cells (Cluster 11)	Factor11	-0.000536532
X11_T.cell.CD4__HLA.B	HLA.B	CD4+ T cells (Cluster 11)	Factor11	0.0059779
X11_T.cell.CD4__HLA.C	HLA.C	CD4+ T cells (Cluster 11)	Factor11	0.00398729
X11_T.cell.CD4__HLA.E	HLA.E	CD4+ T cells (Cluster 11)	Factor11	-0.00303935
X11_T.cell.CD4__HLA.F	HLA.F	CD4+ T cells (Cluster 11)	Factor11	-0.00307586
X11_T.cell.CD4__HMGB1	HMGB1	CD4+ T cells (Cluster 11)	Factor11	0.0082551
X11_T.cell.CD4__HMGB2	HMGB2	CD4+ T cells (Cluster 11)	Factor11	0.00313609
X11_T.cell.CD4__HMGN1	HMGN1	CD4+ T cells (Cluster 11)	Factor11	0.0118022
X11_T.cell.CD4__HMGN2	HMGN2	CD4+ T cells (Cluster 11)	Factor11	0.0092636
X11_T.cell.CD4__HNRNPA0	HNRNPA0	CD4+ T cells (Cluster 11)	Factor11	0.00589688
X11_T.cell.CD4__HNRNPA1	HNRNPA1	CD4+ T cells (Cluster 11)	Factor11	0.00172692
X11_T.cell.CD4__HNRNPA2B1	HNRNPA2B1	CD4+ T cells (Cluster 11)	Factor11	0.00308465
X11_T.cell.CD4__HNRNPA3	HNRNPA3	CD4+ T cells (Cluster 11)	Factor11	0.0049742
X11_T.cell.CD4__HNRNPC	HNRNPC	CD4+ T cells (Cluster 11)	Factor11	-0.00160297
X11_T.cell.CD4__HNRNPD	HNRNPD	CD4+ T cells (Cluster 11)	Factor11	0.00179556
X11_T.cell.CD4__HNRNPDL	HNRNPDL	CD4+ T cells (Cluster 11)	Factor11	-0.000706126
X11_T.cell.CD4__HNRNPF	HNRNPF	CD4+ T cells (Cluster 11)	Factor11	-0.00140619
X11_T.cell.CD4__HNRNPH1	HNRNPH1	CD4+ T cells (Cluster 11)	Factor11	-0.00337035
X11_T.cell.CD4__HNRNPK	HNRNPK	CD4+ T cells (Cluster 11)	Factor11	-0.010502
X11_T.cell.CD4__HNRNPM	HNRNPM	CD4+ T cells (Cluster 11)	Factor11	-0.0014044
X11_T.cell.CD4__HNRNPR	HNRNPR	CD4+ T cells (Cluster 11)	Factor11	0.01135
X11_T.cell.CD4__HNRNPU	HNRNPU	CD4+ T cells (Cluster 11)	Factor11	-0.00751669
X11_T.cell.CD4__HP1BP3	HP1BP3	CD4+ T cells (Cluster 11)	Factor11	-0.00545385
X11_T.cell.CD4__HSP90AA1	HSP90AA1	CD4+ T cells (Cluster 11)	Factor11	0.00689934
X11_T.cell.CD4__HSP90AB1	HSP90AB1	CD4+ T cells (Cluster 11)	Factor11	-0.00207718
X11_T.cell.CD4__HSP90B1	HSP90B1	CD4+ T cells (Cluster 11)	Factor11	0.0104727
X11_T.cell.CD4__HSPA5	HSPA5	CD4+ T cells (Cluster 11)	Factor11	0.0032931
X11_T.cell.CD4__HSPA8	HSPA8	CD4+ T cells (Cluster 11)	Factor11	-0.00639001
X11_T.cell.CD4__HSPE1	HSPE1	CD4+ T cells (Cluster 11)	Factor11	0.00369994
X11_T.cell.CD4__ICAM3	ICAM3	CD4+ T cells (Cluster 11)	Factor11	0.00564525
X11_T.cell.CD4__IDI1	IDI1	CD4+ T cells (Cluster 11)	Factor11	0.00158595
X11_T.cell.CD4__IDS	IDS	CD4+ T cells (Cluster 11)	Factor11	-0.00295256
X11_T.cell.CD4__IER2	IER2	CD4+ T cells (Cluster 11)	Factor11	0.00299393
X11_T.cell.CD4__IFI16	IFI16	CD4+ T cells (Cluster 11)	Factor11	0.0045323
X11_T.cell.CD4__IFITM2	IFITM2	CD4+ T cells (Cluster 11)	Factor11	0.00760291
X11_T.cell.CD4__IK	IK	CD4+ T cells (Cluster 11)	Factor11	-0.0031636
X11_T.cell.CD4__IKZF1	IKZF1	CD4+ T cells (Cluster 11)	Factor11	-9.49506e-05
X11_T.cell.CD4__IL2RG	IL2RG	CD4+ T cells (Cluster 11)	Factor11	0.00307006
X11_T.cell.CD4__IL32	IL32	CD4+ T cells (Cluster 11)	Factor11	0.00154711
X11_T.cell.CD4__IL7R	IL7R	CD4+ T cells (Cluster 11)	Factor11	0.010165
X11_T.cell.CD4__IQGAP1	IQGAP1	CD4+ T cells (Cluster 11)	Factor11	-0.00401348
X11_T.cell.CD4__IQGAP2	IQGAP2	CD4+ T cells (Cluster 11)	Factor11	0.00526147
X11_T.cell.CD4__IRF1	IRF1	CD4+ T cells (Cluster 11)	Factor11	-0.0036485
X11_T.cell.CD4__IRF2BP2	IRF2BP2	CD4+ T cells (Cluster 11)	Factor11	-0.00173106
X11_T.cell.CD4__ISG15	ISG15	CD4+ T cells (Cluster 11)	Factor11	0.00219088
X11_T.cell.CD4__ISG20	ISG20	CD4+ T cells (Cluster 11)	Factor11	-0.00636769
X11_T.cell.CD4__ITGB1	ITGB1	CD4+ T cells (Cluster 11)	Factor11	0.00463628
X11_T.cell.CD4__ITGB2	ITGB2	CD4+ T cells (Cluster 11)	Factor11	0.00464522
X11_T.cell.CD4__ITM2B	ITM2B	CD4+ T cells (Cluster 11)	Factor11	-0.00820161
X11_T.cell.CD4__JAK1	JAK1	CD4+ T cells (Cluster 11)	Factor11	-0.00140724
X11_T.cell.CD4__JMJD1C	JMJD1C	CD4+ T cells (Cluster 11)	Factor11	0.0109218
X11_T.cell.CD4__JPT1	JPT1	CD4+ T cells (Cluster 11)	Factor11	0.000615436
X11_T.cell.CD4__JTB	JTB	CD4+ T cells (Cluster 11)	Factor11	0.000687946
X11_T.cell.CD4__JUN	JUN	CD4+ T cells (Cluster 11)	Factor11	-0.00476395
X11_T.cell.CD4__JUNB	JUNB	CD4+ T cells (Cluster 11)	Factor11	0.0085162
X11_T.cell.CD4__JUND	JUND	CD4+ T cells (Cluster 11)	Factor11	0.000611911
X11_T.cell.CD4__KHDRBS1	KHDRBS1	CD4+ T cells (Cluster 11)	Factor11	-0.00152089
X11_T.cell.CD4__KIAA1551	KIAA1551	CD4+ T cells (Cluster 11)	Factor11	0.000569304
X11_T.cell.CD4__KIF2A	KIF2A	CD4+ T cells (Cluster 11)	Factor11	0.0011755
X11_T.cell.CD4__KLF13	KLF13	CD4+ T cells (Cluster 11)	Factor11	-0.00311762
X11_T.cell.CD4__KLF2	KLF2	CD4+ T cells (Cluster 11)	Factor11	0.0041305
X11_T.cell.CD4__KLF3	KLF3	CD4+ T cells (Cluster 11)	Factor11	-0.0177423
X11_T.cell.CD4__KLF6	KLF6	CD4+ T cells (Cluster 11)	Factor11	0.00285689
X11_T.cell.CD4__KMT2A	KMT2A	CD4+ T cells (Cluster 11)	Factor11	0.00220131
X11_T.cell.CD4__KMT2E	KMT2E	CD4+ T cells (Cluster 11)	Factor11	0.0048792
X11_T.cell.CD4__KRT10	KRT10	CD4+ T cells (Cluster 11)	Factor11	-0.00424858
X11_T.cell.CD4__KTN1	KTN1	CD4+ T cells (Cluster 11)	Factor11	-0.00189286
X11_T.cell.CD4__LAMTOR4	LAMTOR4	CD4+ T cells (Cluster 11)	Factor11	0.00358705
X11_T.cell.CD4__LAPTM5	LAPTM5	CD4+ T cells (Cluster 11)	Factor11	0.0011631
X11_T.cell.CD4__LAT	LAT	CD4+ T cells (Cluster 11)	Factor11	0.00254948
X11_T.cell.CD4__LBH	LBH	CD4+ T cells (Cluster 11)	Factor11	-0.0024628
X11_T.cell.CD4__LCK	LCK	CD4+ T cells (Cluster 11)	Factor11	-0.00531545
X11_T.cell.CD4__LCP1	LCP1	CD4+ T cells (Cluster 11)	Factor11	-0.000459279
X11_T.cell.CD4__LDHA	LDHA	CD4+ T cells (Cluster 11)	Factor11	0.0012778
X11_T.cell.CD4__LDHB	LDHB	CD4+ T cells (Cluster 11)	Factor11	-0.00444207
X11_T.cell.CD4__LEF1	LEF1	CD4+ T cells (Cluster 11)	Factor11	-0.00487783
X11_T.cell.CD4__LEPROTL1	LEPROTL1	CD4+ T cells (Cluster 11)	Factor11	-0.00768709
X11_T.cell.CD4__LGALS1	LGALS1	CD4+ T cells (Cluster 11)	Factor11	0.0106638
X11_T.cell.CD4__LIMD2	LIMD2	CD4+ T cells (Cluster 11)	Factor11	-0.00436409
X11_T.cell.CD4__LIMS1	LIMS1	CD4+ T cells (Cluster 11)	Factor11	-4.90368e-05
X11_T.cell.CD4__LITAF	LITAF	CD4+ T cells (Cluster 11)	Factor11	0.00264135
X11_T.cell.CD4__LRRFIP1	LRRFIP1	CD4+ T cells (Cluster 11)	Factor11	-0.00105016
X11_T.cell.CD4__LSM7	LSM7	CD4+ T cells (Cluster 11)	Factor11	-0.0111583
X11_T.cell.CD4__LSM8	LSM8	CD4+ T cells (Cluster 11)	Factor11	-0.00317143
X11_T.cell.CD4__LSP1	LSP1	CD4+ T cells (Cluster 11)	Factor11	-9.93328e-06
X11_T.cell.CD4__LTB	LTB	CD4+ T cells (Cluster 11)	Factor11	-0.00594614
X11_T.cell.CD4__LUC7L3	LUC7L3	CD4+ T cells (Cluster 11)	Factor11	0.00625498
X11_T.cell.CD4__LY6E	LY6E	CD4+ T cells (Cluster 11)	Factor11	0.00361588
X11_T.cell.CD4__MACF1	MACF1	CD4+ T cells (Cluster 11)	Factor11	-0.000323289
X11_T.cell.CD4__MALAT1	MALAT1	CD4+ T cells (Cluster 11)	Factor11	0
X11_T.cell.CD4__MAP1LC3B	MAP1LC3B	CD4+ T cells (Cluster 11)	Factor11	-0.00371742
X11_T.cell.CD4__MBNL1	MBNL1	CD4+ T cells (Cluster 11)	Factor11	-0.00480496
X11_T.cell.CD4__MBP	MBP	CD4+ T cells (Cluster 11)	Factor11	-0.00611914
X11_T.cell.CD4__MCL1	MCL1	CD4+ T cells (Cluster 11)	Factor11	-0.000466162
X11_T.cell.CD4__MCUB	MCUB	CD4+ T cells (Cluster 11)	Factor11	-0.00609381
X11_T.cell.CD4__MIDN	MIDN	CD4+ T cells (Cluster 11)	Factor11	0.00110489
X11_T.cell.CD4__MOB1A	MOB1A	CD4+ T cells (Cluster 11)	Factor11	0.00172781
X11_T.cell.CD4__MORF4L1	MORF4L1	CD4+ T cells (Cluster 11)	Factor11	-0.00122193
X11_T.cell.CD4__MPHOSPH8	MPHOSPH8	CD4+ T cells (Cluster 11)	Factor11	-0.00697741
X11_T.cell.CD4__MSN	MSN	CD4+ T cells (Cluster 11)	Factor11	0.00927753
X11_T.cell.CD4__MYCBP2	MYCBP2	CD4+ T cells (Cluster 11)	Factor11	-0.0050263
X11_T.cell.CD4__MYH9	MYH9	CD4+ T cells (Cluster 11)	Factor11	-0.00127245
X11_T.cell.CD4__MYL12A	MYL12A	CD4+ T cells (Cluster 11)	Factor11	0.00601237
X11_T.cell.CD4__MYL12B	MYL12B	CD4+ T cells (Cluster 11)	Factor11	-0.00190834
X11_T.cell.CD4__MYL6	MYL6	CD4+ T cells (Cluster 11)	Factor11	0.00620337
X11_T.cell.CD4__MZT2A	MZT2A	CD4+ T cells (Cluster 11)	Factor11	-0.00736488
X11_T.cell.CD4__MZT2B	MZT2B	CD4+ T cells (Cluster 11)	Factor11	-0.00667133
X11_T.cell.CD4__N4BP2L2	N4BP2L2	CD4+ T cells (Cluster 11)	Factor11	-0.0070457
X11_T.cell.CD4__NACA	NACA	CD4+ T cells (Cluster 11)	Factor11	0.00125311
X11_T.cell.CD4__NAP1L1	NAP1L1	CD4+ T cells (Cluster 11)	Factor11	-0.00121573
X11_T.cell.CD4__NAP1L4	NAP1L4	CD4+ T cells (Cluster 11)	Factor11	-0.000516603
X11_T.cell.CD4__NASP	NASP	CD4+ T cells (Cluster 11)	Factor11	-0.00160035
X11_T.cell.CD4__NCL	NCL	CD4+ T cells (Cluster 11)	Factor11	0.00588633
X11_T.cell.CD4__NCOR1	NCOR1	CD4+ T cells (Cluster 11)	Factor11	0.000375345
X11_T.cell.CD4__NDUFA1	NDUFA1	CD4+ T cells (Cluster 11)	Factor11	0.00394163
X11_T.cell.CD4__NDUFA12	NDUFA12	CD4+ T cells (Cluster 11)	Factor11	-0.00382001
X11_T.cell.CD4__NDUFA4	NDUFA4	CD4+ T cells (Cluster 11)	Factor11	-0.00286118
X11_T.cell.CD4__NDUFB1	NDUFB1	CD4+ T cells (Cluster 11)	Factor11	-0.00334584
X11_T.cell.CD4__NDUFB10	NDUFB10	CD4+ T cells (Cluster 11)	Factor11	-0.00163916
X11_T.cell.CD4__NDUFB11	NDUFB11	CD4+ T cells (Cluster 11)	Factor11	0.00855104
X11_T.cell.CD4__NDUFB2	NDUFB2	CD4+ T cells (Cluster 11)	Factor11	-0.00443108
X11_T.cell.CD4__NDUFB4	NDUFB4	CD4+ T cells (Cluster 11)	Factor11	0.000426569
X11_T.cell.CD4__NDUFB8	NDUFB8	CD4+ T cells (Cluster 11)	Factor11	0.00513408
X11_T.cell.CD4__NDUFB9	NDUFB9	CD4+ T cells (Cluster 11)	Factor11	-0.00453421
X11_T.cell.CD4__NDUFS5	NDUFS5	CD4+ T cells (Cluster 11)	Factor11	0.00173961
X11_T.cell.CD4__NDUFS6	NDUFS6	CD4+ T cells (Cluster 11)	Factor11	-0.000860719
X11_T.cell.CD4__NDUFV2	NDUFV2	CD4+ T cells (Cluster 11)	Factor11	0.000177434
X11_T.cell.CD4__NEAT1	NEAT1	CD4+ T cells (Cluster 11)	Factor11	-0.00461452
X11_T.cell.CD4__NEDD8	NEDD8	CD4+ T cells (Cluster 11)	Factor11	0.00274663
X11_T.cell.CD4__NFKBIA	NFKBIA	CD4+ T cells (Cluster 11)	Factor11	0.00600351
X11_T.cell.CD4__NKTR	NKTR	CD4+ T cells (Cluster 11)	Factor11	0.00339446
X11_T.cell.CD4__NOP53	NOP53	CD4+ T cells (Cluster 11)	Factor11	-0.00308736
X11_T.cell.CD4__NOSIP	NOSIP	CD4+ T cells (Cluster 11)	Factor11	-0.0079268
X11_T.cell.CD4__NPM1	NPM1	CD4+ T cells (Cluster 11)	Factor11	-0.00526343
X11_T.cell.CD4__NR4A2	NR4A2	CD4+ T cells (Cluster 11)	Factor11	0.00324798
X11_T.cell.CD4__NSA2	NSA2	CD4+ T cells (Cluster 11)	Factor11	-0.000990992
X11_T.cell.CD4__NSD3	NSD3	CD4+ T cells (Cluster 11)	Factor11	-0.00100991
X11_T.cell.CD4__NUCKS1	NUCKS1	CD4+ T cells (Cluster 11)	Factor11	0.000261434
X11_T.cell.CD4__NUFIP2	NUFIP2	CD4+ T cells (Cluster 11)	Factor11	0.0030316
X11_T.cell.CD4__OAZ1	OAZ1	CD4+ T cells (Cluster 11)	Factor11	-0.00408287
X11_T.cell.CD4__OCIAD2	OCIAD2	CD4+ T cells (Cluster 11)	Factor11	-0.0119252
X11_T.cell.CD4__ODC1	ODC1	CD4+ T cells (Cluster 11)	Factor11	0.00219058
X11_T.cell.CD4__OPTN	OPTN	CD4+ T cells (Cluster 11)	Factor11	-0.00257136
X11_T.cell.CD4__OSBPL8	OSBPL8	CD4+ T cells (Cluster 11)	Factor11	-0.00146035
X11_T.cell.CD4__OST4	OST4	CD4+ T cells (Cluster 11)	Factor11	0.0017564
X11_T.cell.CD4__PA2G4	PA2G4	CD4+ T cells (Cluster 11)	Factor11	0.0030621
X11_T.cell.CD4__PABPC1	PABPC1	CD4+ T cells (Cluster 11)	Factor11	-0.00740892
X11_T.cell.CD4__PAG1	PAG1	CD4+ T cells (Cluster 11)	Factor11	0.000199566
X11_T.cell.CD4__PAIP2	PAIP2	CD4+ T cells (Cluster 11)	Factor11	0.00385053
X11_T.cell.CD4__PAK2	PAK2	CD4+ T cells (Cluster 11)	Factor11	0.00510385
X11_T.cell.CD4__PAPOLA	PAPOLA	CD4+ T cells (Cluster 11)	Factor11	-0.00943074
X11_T.cell.CD4__PARK7	PARK7	CD4+ T cells (Cluster 11)	Factor11	-0.00568063
X11_T.cell.CD4__PBXIP1	PBXIP1	CD4+ T cells (Cluster 11)	Factor11	0.00110028
X11_T.cell.CD4__PCBP1	PCBP1	CD4+ T cells (Cluster 11)	Factor11	-0.000692328
X11_T.cell.CD4__PCBP2	PCBP2	CD4+ T cells (Cluster 11)	Factor11	0.0110789
X11_T.cell.CD4__PDIA3	PDIA3	CD4+ T cells (Cluster 11)	Factor11	-0.000558705
X11_T.cell.CD4__PEBP1	PEBP1	CD4+ T cells (Cluster 11)	Factor11	0.00290026
X11_T.cell.CD4__PFDN5	PFDN5	CD4+ T cells (Cluster 11)	Factor11	-0.000517341
X11_T.cell.CD4__PFN1	PFN1	CD4+ T cells (Cluster 11)	Factor11	0.000443819
X11_T.cell.CD4__PGK1	PGK1	CD4+ T cells (Cluster 11)	Factor11	0.00869146
X11_T.cell.CD4__PIK3IP1	PIK3IP1	CD4+ T cells (Cluster 11)	Factor11	-0.00606587
X11_T.cell.CD4__PIK3R1	PIK3R1	CD4+ T cells (Cluster 11)	Factor11	0.0143924
X11_T.cell.CD4__PNISR	PNISR	CD4+ T cells (Cluster 11)	Factor11	0.00503215
X11_T.cell.CD4__PNN	PNN	CD4+ T cells (Cluster 11)	Factor11	0.0217065
X11_T.cell.CD4__PNRC1	PNRC1	CD4+ T cells (Cluster 11)	Factor11	-0.00203872
X11_T.cell.CD4__PNRC2	PNRC2	CD4+ T cells (Cluster 11)	Factor11	0.000331147
X11_T.cell.CD4__POLR1D	POLR1D	CD4+ T cells (Cluster 11)	Factor11	0.004696
X11_T.cell.CD4__POLR2L	POLR2L	CD4+ T cells (Cluster 11)	Factor11	-0.00212139
X11_T.cell.CD4__POMP	POMP	CD4+ T cells (Cluster 11)	Factor11	-0.00770523
X11_T.cell.CD4__PPA1	PPA1	CD4+ T cells (Cluster 11)	Factor11	-0.011138
X11_T.cell.CD4__PPDPF	PPDPF	CD4+ T cells (Cluster 11)	Factor11	0.000110638
X11_T.cell.CD4__PPIA	PPIA	CD4+ T cells (Cluster 11)	Factor11	0.00202167
X11_T.cell.CD4__PPIB	PPIB	CD4+ T cells (Cluster 11)	Factor11	-0.00133284
X11_T.cell.CD4__PPIG	PPIG	CD4+ T cells (Cluster 11)	Factor11	-0.00160228
X11_T.cell.CD4__PPM1G	PPM1G	CD4+ T cells (Cluster 11)	Factor11	0.00995049
X11_T.cell.CD4__PPP1CA	PPP1CA	CD4+ T cells (Cluster 11)	Factor11	0.00433006
X11_T.cell.CD4__PPP1CB	PPP1CB	CD4+ T cells (Cluster 11)	Factor11	0.0134606
X11_T.cell.CD4__PPP1CC	PPP1CC	CD4+ T cells (Cluster 11)	Factor11	0.00869507
X11_T.cell.CD4__PPP1R15A	PPP1R15A	CD4+ T cells (Cluster 11)	Factor11	-0.00230725
X11_T.cell.CD4__PPP1R2	PPP1R2	CD4+ T cells (Cluster 11)	Factor11	-0.00350019
X11_T.cell.CD4__PPP2R5C	PPP2R5C	CD4+ T cells (Cluster 11)	Factor11	0.00088997
X11_T.cell.CD4__PRDM2	PRDM2	CD4+ T cells (Cluster 11)	Factor11	-0.00774909
X11_T.cell.CD4__PRDX1	PRDX1	CD4+ T cells (Cluster 11)	Factor11	0.0132909
X11_T.cell.CD4__PRDX2	PRDX2	CD4+ T cells (Cluster 11)	Factor11	0.00394465
X11_T.cell.CD4__PRELID1	PRELID1	CD4+ T cells (Cluster 11)	Factor11	-0.00855516
X11_T.cell.CD4__PRPF38B	PRPF38B	CD4+ T cells (Cluster 11)	Factor11	-0.00690952
X11_T.cell.CD4__PRPF4B	PRPF4B	CD4+ T cells (Cluster 11)	Factor11	-0.00550622
X11_T.cell.CD4__PRR13	PRR13	CD4+ T cells (Cluster 11)	Factor11	0.00127515
X11_T.cell.CD4__PRRC2C	PRRC2C	CD4+ T cells (Cluster 11)	Factor11	0.00132633
X11_T.cell.CD4__PSIP1	PSIP1	CD4+ T cells (Cluster 11)	Factor11	0.0139641
X11_T.cell.CD4__PSMA4	PSMA4	CD4+ T cells (Cluster 11)	Factor11	-0.00485828
X11_T.cell.CD4__PSMA7	PSMA7	CD4+ T cells (Cluster 11)	Factor11	-0.00157587
X11_T.cell.CD4__PSMB1	PSMB1	CD4+ T cells (Cluster 11)	Factor11	-0.0029686
X11_T.cell.CD4__PSMB3	PSMB3	CD4+ T cells (Cluster 11)	Factor11	0.00165094
X11_T.cell.CD4__PSMB4	PSMB4	CD4+ T cells (Cluster 11)	Factor11	0.00256198
X11_T.cell.CD4__PSMB8	PSMB8	CD4+ T cells (Cluster 11)	Factor11	-0.00329452
X11_T.cell.CD4__PSMB9	PSMB9	CD4+ T cells (Cluster 11)	Factor11	0.000460559
X11_T.cell.CD4__PSMD8	PSMD8	CD4+ T cells (Cluster 11)	Factor11	0.00403553
X11_T.cell.CD4__PSME1	PSME1	CD4+ T cells (Cluster 11)	Factor11	0.0015582
X11_T.cell.CD4__PSME2	PSME2	CD4+ T cells (Cluster 11)	Factor11	-0.000317017
X11_T.cell.CD4__PTBP3	PTBP3	CD4+ T cells (Cluster 11)	Factor11	0.00124004
X11_T.cell.CD4__PTGER4	PTGER4	CD4+ T cells (Cluster 11)	Factor11	0.00151566
X11_T.cell.CD4__PTGES3	PTGES3	CD4+ T cells (Cluster 11)	Factor11	-0.00842509
X11_T.cell.CD4__PTMA	PTMA	CD4+ T cells (Cluster 11)	Factor11	0.001261
X11_T.cell.CD4__PTP4A2	PTP4A2	CD4+ T cells (Cluster 11)	Factor11	-0.0100896
X11_T.cell.CD4__PTPRC	PTPRC	CD4+ T cells (Cluster 11)	Factor11	-0.00121922
X11_T.cell.CD4__RAC1	RAC1	CD4+ T cells (Cluster 11)	Factor11	0.0154134
X11_T.cell.CD4__RAC2	RAC2	CD4+ T cells (Cluster 11)	Factor11	0.00010479
X11_T.cell.CD4__RACK1	RACK1	CD4+ T cells (Cluster 11)	Factor11	0.00255701
X11_T.cell.CD4__RAD21	RAD21	CD4+ T cells (Cluster 11)	Factor11	0.00228581
X11_T.cell.CD4__RAN	RAN	CD4+ T cells (Cluster 11)	Factor11	0.00104865
X11_T.cell.CD4__RAP1A	RAP1A	CD4+ T cells (Cluster 11)	Factor11	0.00112997
X11_T.cell.CD4__RAP1B	RAP1B	CD4+ T cells (Cluster 11)	Factor11	0.0035819
X11_T.cell.CD4__RARRES3	RARRES3	CD4+ T cells (Cluster 11)	Factor11	0.000443119
X11_T.cell.CD4__RASGRP1	RASGRP1	CD4+ T cells (Cluster 11)	Factor11	-0.00472353
X11_T.cell.CD4__RBBP6	RBBP6	CD4+ T cells (Cluster 11)	Factor11	0.000414578
X11_T.cell.CD4__RBM25	RBM25	CD4+ T cells (Cluster 11)	Factor11	0.00502033
X11_T.cell.CD4__RBM3	RBM3	CD4+ T cells (Cluster 11)	Factor11	-0.00406176
X11_T.cell.CD4__RBM39	RBM39	CD4+ T cells (Cluster 11)	Factor11	-0.000131139
X11_T.cell.CD4__RBM8A	RBM8A	CD4+ T cells (Cluster 11)	Factor11	0.00535164
X11_T.cell.CD4__RBMX	RBMX	CD4+ T cells (Cluster 11)	Factor11	-0.00221264
X11_T.cell.CD4__RBX1	RBX1	CD4+ T cells (Cluster 11)	Factor11	-0.00465794
X11_T.cell.CD4__RCAN3	RCAN3	CD4+ T cells (Cluster 11)	Factor11	-0.00266033
X11_T.cell.CD4__REL	REL	CD4+ T cells (Cluster 11)	Factor11	0.00505466
X11_T.cell.CD4__RGCC	RGCC	CD4+ T cells (Cluster 11)	Factor11	-0.00293076
X11_T.cell.CD4__RGS1	RGS1	CD4+ T cells (Cluster 11)	Factor11	0.00567485
X11_T.cell.CD4__RGS10	RGS10	CD4+ T cells (Cluster 11)	Factor11	0.00445745
X11_T.cell.CD4__RHOA	RHOA	CD4+ T cells (Cluster 11)	Factor11	0.00271221
X11_T.cell.CD4__RIPOR2	RIPOR2	CD4+ T cells (Cluster 11)	Factor11	-0.0148017
X11_T.cell.CD4__RNASET2	RNASET2	CD4+ T cells (Cluster 11)	Factor11	0.00490344
X11_T.cell.CD4__RNF125	RNF125	CD4+ T cells (Cluster 11)	Factor11	-0.0108821
X11_T.cell.CD4__RNF19A	RNF19A	CD4+ T cells (Cluster 11)	Factor11	0.00113814
X11_T.cell.CD4__RNF213	RNF213	CD4+ T cells (Cluster 11)	Factor11	-0.00173594
X11_T.cell.CD4__RNMT	RNMT	CD4+ T cells (Cluster 11)	Factor11	0.00707071
X11_T.cell.CD4__ROCK1	ROCK1	CD4+ T cells (Cluster 11)	Factor11	-0.00546055
X11_T.cell.CD4__RORA	RORA	CD4+ T cells (Cluster 11)	Factor11	-0.0102398
X11_T.cell.CD4__RSL24D1	RSL24D1	CD4+ T cells (Cluster 11)	Factor11	0.00203256
X11_T.cell.CD4__RSRC2	RSRC2	CD4+ T cells (Cluster 11)	Factor11	0.000224937
X11_T.cell.CD4__RSRP1	RSRP1	CD4+ T cells (Cluster 11)	Factor11	0.00857319
X11_T.cell.CD4__RTRAF	RTRAF	CD4+ T cells (Cluster 11)	Factor11	-0.00209876
X11_T.cell.CD4__RWDD1	RWDD1	CD4+ T cells (Cluster 11)	Factor11	-0.009639
X11_T.cell.CD4__S100A10	S100A10	CD4+ T cells (Cluster 11)	Factor11	0.0011394
X11_T.cell.CD4__S100A11	S100A11	CD4+ T cells (Cluster 11)	Factor11	-0.00170097
X11_T.cell.CD4__S100A4	S100A4	CD4+ T cells (Cluster 11)	Factor11	0.00379543
X11_T.cell.CD4__S100A6	S100A6	CD4+ T cells (Cluster 11)	Factor11	0.000623682
X11_T.cell.CD4__SAMHD1	SAMHD1	CD4+ T cells (Cluster 11)	Factor11	-0.00144132
X11_T.cell.CD4__SAMSN1	SAMSN1	CD4+ T cells (Cluster 11)	Factor11	0.016876
X11_T.cell.CD4__SAP18	SAP18	CD4+ T cells (Cluster 11)	Factor11	-0.0045597
X11_T.cell.CD4__SARAF	SARAF	CD4+ T cells (Cluster 11)	Factor11	-0.00269978
X11_T.cell.CD4__SAT1	SAT1	CD4+ T cells (Cluster 11)	Factor11	0.000106606
X11_T.cell.CD4__SBDS	SBDS	CD4+ T cells (Cluster 11)	Factor11	-0.00177869
X11_T.cell.CD4__SCAF11	SCAF11	CD4+ T cells (Cluster 11)	Factor11	-0.00323396
X11_T.cell.CD4__SCAND1	SCAND1	CD4+ T cells (Cluster 11)	Factor11	-0.000548341
X11_T.cell.CD4__SEC11A	SEC11A	CD4+ T cells (Cluster 11)	Factor11	-0.00110041
X11_T.cell.CD4__SEC61B	SEC61B	CD4+ T cells (Cluster 11)	Factor11	-0.00759994
X11_T.cell.CD4__SEC61G	SEC61G	CD4+ T cells (Cluster 11)	Factor11	-0.00622592
X11_T.cell.CD4__SEC62	SEC62	CD4+ T cells (Cluster 11)	Factor11	-0.00504286
X11_T.cell.CD4__SELENOK	SELENOK	CD4+ T cells (Cluster 11)	Factor11	-0.00235458
X11_T.cell.CD4__SELENOW	SELENOW	CD4+ T cells (Cluster 11)	Factor11	-0.00171982
X11_T.cell.CD4__SELL	SELL	CD4+ T cells (Cluster 11)	Factor11	-0.00248421
X11_T.cell.CD4__SEM1	SEM1	CD4+ T cells (Cluster 11)	Factor11	-0.00609206
X11_T.cell.CD4__SEPT6	2006-09-01	CD4+ T cells (Cluster 11)	Factor11	0.000761937
X11_T.cell.CD4__SEPT7	2007-09-01	CD4+ T cells (Cluster 11)	Factor11	-0.00285374
X11_T.cell.CD4__SEPT9	2009-09-01	CD4+ T cells (Cluster 11)	Factor11	-0.00326204
X11_T.cell.CD4__SERBP1	SERBP1	CD4+ T cells (Cluster 11)	Factor11	-0.00532406
X11_T.cell.CD4__SERF2	SERF2	CD4+ T cells (Cluster 11)	Factor11	0.00507664
X11_T.cell.CD4__SERP1	SERP1	CD4+ T cells (Cluster 11)	Factor11	-0.0016477
X11_T.cell.CD4__SET	SET	CD4+ T cells (Cluster 11)	Factor11	0.00097693
X11_T.cell.CD4__SF1	SF1	CD4+ T cells (Cluster 11)	Factor11	0.0057871
X11_T.cell.CD4__SF3B1	SF3B1	CD4+ T cells (Cluster 11)	Factor11	-0.00789007
X11_T.cell.CD4__SF3B5	SF3B5	CD4+ T cells (Cluster 11)	Factor11	-0.00224616
X11_T.cell.CD4__SF3B6	SF3B6	CD4+ T cells (Cluster 11)	Factor11	0.00545675
X11_T.cell.CD4__SFPQ	SFPQ	CD4+ T cells (Cluster 11)	Factor11	-0.00405443
X11_T.cell.CD4__SH3BGRL	SH3BGRL	CD4+ T cells (Cluster 11)	Factor11	-0.00235533
X11_T.cell.CD4__SH3BGRL3	SH3BGRL3	CD4+ T cells (Cluster 11)	Factor11	0.00150964
X11_T.cell.CD4__SH3KBP1	SH3KBP1	CD4+ T cells (Cluster 11)	Factor11	0.00138779
X11_T.cell.CD4__SKAP1	SKAP1	CD4+ T cells (Cluster 11)	Factor11	0.000259242
X11_T.cell.CD4__SKP1	SKP1	CD4+ T cells (Cluster 11)	Factor11	0.00583014
X11_T.cell.CD4__SLC25A3	SLC25A3	CD4+ T cells (Cluster 11)	Factor11	-0.00598388
X11_T.cell.CD4__SLC25A5	SLC25A5	CD4+ T cells (Cluster 11)	Factor11	-0.00701844
X11_T.cell.CD4__SLC25A6	SLC25A6	CD4+ T cells (Cluster 11)	Factor11	0.0021678
X11_T.cell.CD4__SLC2A3	SLC2A3	CD4+ T cells (Cluster 11)	Factor11	0.00459361
X11_T.cell.CD4__SLC38A1	SLC38A1	CD4+ T cells (Cluster 11)	Factor11	-0.00876393
X11_T.cell.CD4__SLC38A2	SLC38A2	CD4+ T cells (Cluster 11)	Factor11	0.00147861
X11_T.cell.CD4__SLFN5	SLFN5	CD4+ T cells (Cluster 11)	Factor11	-0.00555864
X11_T.cell.CD4__SMAP2	SMAP2	CD4+ T cells (Cluster 11)	Factor11	-0.00516297
X11_T.cell.CD4__SMCHD1	SMCHD1	CD4+ T cells (Cluster 11)	Factor11	0.000578959
X11_T.cell.CD4__SMDT1	SMDT1	CD4+ T cells (Cluster 11)	Factor11	-0.000907364
X11_T.cell.CD4__SNHG8	SNHG8	CD4+ T cells (Cluster 11)	Factor11	-0.00543114
X11_T.cell.CD4__SNRPB	SNRPB	CD4+ T cells (Cluster 11)	Factor11	0.00601571
X11_T.cell.CD4__SNRPB2	SNRPB2	CD4+ T cells (Cluster 11)	Factor11	0.00332062
X11_T.cell.CD4__SNRPD2	SNRPD2	CD4+ T cells (Cluster 11)	Factor11	0.0028757
X11_T.cell.CD4__SNRPF	SNRPF	CD4+ T cells (Cluster 11)	Factor11	-0.00194538
X11_T.cell.CD4__SNRPG	SNRPG	CD4+ T cells (Cluster 11)	Factor11	-0.00313169
X11_T.cell.CD4__SNU13	SNU13	CD4+ T cells (Cluster 11)	Factor11	-0.0024199
X11_T.cell.CD4__SNX6	SNX6	CD4+ T cells (Cluster 11)	Factor11	-0.00226987
X11_T.cell.CD4__SOD1	SOD1	CD4+ T cells (Cluster 11)	Factor11	0.00377591
X11_T.cell.CD4__SON	SON	CD4+ T cells (Cluster 11)	Factor11	-0.00200363
X11_T.cell.CD4__SP100	SP100	CD4+ T cells (Cluster 11)	Factor11	-0.00254866
X11_T.cell.CD4__SPCS1	SPCS1	CD4+ T cells (Cluster 11)	Factor11	0.00743686
X11_T.cell.CD4__SPOCK2	SPOCK2	CD4+ T cells (Cluster 11)	Factor11	0.000850892
X11_T.cell.CD4__SPTAN1	SPTAN1	CD4+ T cells (Cluster 11)	Factor11	0.00762293
X11_T.cell.CD4__SRGN	SRGN	CD4+ T cells (Cluster 11)	Factor11	0.00543527
X11_T.cell.CD4__SRP14	SRP14	CD4+ T cells (Cluster 11)	Factor11	-0.0058644
X11_T.cell.CD4__SRRM1	SRRM1	CD4+ T cells (Cluster 11)	Factor11	-0.00653785
X11_T.cell.CD4__SRRM2	SRRM2	CD4+ T cells (Cluster 11)	Factor11	0.00466827
X11_T.cell.CD4__SRSF11	SRSF11	CD4+ T cells (Cluster 11)	Factor11	0.000614207
X11_T.cell.CD4__SRSF2	SRSF2	CD4+ T cells (Cluster 11)	Factor11	-0.00103427
X11_T.cell.CD4__SRSF3	SRSF3	CD4+ T cells (Cluster 11)	Factor11	-0.00348901
X11_T.cell.CD4__SRSF5	SRSF5	CD4+ T cells (Cluster 11)	Factor11	-0.00185901
X11_T.cell.CD4__SRSF7	SRSF7	CD4+ T cells (Cluster 11)	Factor11	0.00277503
X11_T.cell.CD4__SRSF9	SRSF9	CD4+ T cells (Cluster 11)	Factor11	-0.00299309
X11_T.cell.CD4__SSBP1	SSBP1	CD4+ T cells (Cluster 11)	Factor11	3.32357e-05
X11_T.cell.CD4__SSR2	SSR2	CD4+ T cells (Cluster 11)	Factor11	0.00160375
X11_T.cell.CD4__SSR4	SSR4	CD4+ T cells (Cluster 11)	Factor11	-0.00734064
X11_T.cell.CD4__ST13	ST13	CD4+ T cells (Cluster 11)	Factor11	0.00202592
X11_T.cell.CD4__STAT3	STAT3	CD4+ T cells (Cluster 11)	Factor11	0.00855606
X11_T.cell.CD4__STK17A	STK17A	CD4+ T cells (Cluster 11)	Factor11	-0.0032418
X11_T.cell.CD4__STK17B	STK17B	CD4+ T cells (Cluster 11)	Factor11	-0.00161551
X11_T.cell.CD4__STK4	STK4	CD4+ T cells (Cluster 11)	Factor11	0.00187855
X11_T.cell.CD4__SUB1	SUB1	CD4+ T cells (Cluster 11)	Factor11	-0.00350237
X11_T.cell.CD4__SUMO1	SUMO1	CD4+ T cells (Cluster 11)	Factor11	-0.00409064
X11_T.cell.CD4__SUMO2	SUMO2	CD4+ T cells (Cluster 11)	Factor11	0.000112204
X11_T.cell.CD4__SYF2	SYF2	CD4+ T cells (Cluster 11)	Factor11	0.00877657
X11_T.cell.CD4__SYNE2	SYNE2	CD4+ T cells (Cluster 11)	Factor11	-0.0129497
X11_T.cell.CD4__TAF10	TAF10	CD4+ T cells (Cluster 11)	Factor11	0.0100427
X11_T.cell.CD4__TAF1D	TAF1D	CD4+ T cells (Cluster 11)	Factor11	0.000637949
X11_T.cell.CD4__TAGAP	TAGAP	CD4+ T cells (Cluster 11)	Factor11	0.00258734
X11_T.cell.CD4__TAGLN2	TAGLN2	CD4+ T cells (Cluster 11)	Factor11	-0.00106142
X11_T.cell.CD4__TAPBP	TAPBP	CD4+ T cells (Cluster 11)	Factor11	-4.70399e-05
X11_T.cell.CD4__TAX1BP1	TAX1BP1	CD4+ T cells (Cluster 11)	Factor11	0.00126628
X11_T.cell.CD4__TBCA	TBCA	CD4+ T cells (Cluster 11)	Factor11	-0.00750016
X11_T.cell.CD4__TCEA1	TCEA1	CD4+ T cells (Cluster 11)	Factor11	-0.00227863
X11_T.cell.CD4__TCF25	TCF25	CD4+ T cells (Cluster 11)	Factor11	0.00290461
X11_T.cell.CD4__TENT5C	TENT5C	CD4+ T cells (Cluster 11)	Factor11	0.00891786
X11_T.cell.CD4__TERF2IP	TERF2IP	CD4+ T cells (Cluster 11)	Factor11	0.00391334
X11_T.cell.CD4__TGFB1	TGFB1	CD4+ T cells (Cluster 11)	Factor11	0.0103009
X11_T.cell.CD4__TLN1	TLN1	CD4+ T cells (Cluster 11)	Factor11	0.006096
X11_T.cell.CD4__TMA7	TMA7	CD4+ T cells (Cluster 11)	Factor11	-0.00476107
X11_T.cell.CD4__TMBIM6	TMBIM6	CD4+ T cells (Cluster 11)	Factor11	-0.00376663
X11_T.cell.CD4__TMEM123	TMEM123	CD4+ T cells (Cluster 11)	Factor11	-0.00499491
X11_T.cell.CD4__TMEM258	TMEM258	CD4+ T cells (Cluster 11)	Factor11	-0.0075939
X11_T.cell.CD4__TMEM50A	TMEM50A	CD4+ T cells (Cluster 11)	Factor11	0.00484777
X11_T.cell.CD4__TMEM59	TMEM59	CD4+ T cells (Cluster 11)	Factor11	0.000876131
X11_T.cell.CD4__TMSB10	TMSB10	CD4+ T cells (Cluster 11)	Factor11	0.00243567
X11_T.cell.CD4__TMSB4X	TMSB4X	CD4+ T cells (Cluster 11)	Factor11	0.00216011
X11_T.cell.CD4__TNFAIP3	TNFAIP3	CD4+ T cells (Cluster 11)	Factor11	0.00293692
X11_T.cell.CD4__TNFAIP8	TNFAIP8	CD4+ T cells (Cluster 11)	Factor11	-0.0047696
X11_T.cell.CD4__TNRC6B	TNRC6B	CD4+ T cells (Cluster 11)	Factor11	0.000672221
X11_T.cell.CD4__TOB1	TOB1	CD4+ T cells (Cluster 11)	Factor11	0.00159468
X11_T.cell.CD4__TOMM20	TOMM20	CD4+ T cells (Cluster 11)	Factor11	0.00347679
X11_T.cell.CD4__TOMM7	TOMM7	CD4+ T cells (Cluster 11)	Factor11	0.00299025
X11_T.cell.CD4__TPI1	TPI1	CD4+ T cells (Cluster 11)	Factor11	0.00548717
X11_T.cell.CD4__TPM3	TPM3	CD4+ T cells (Cluster 11)	Factor11	0.000485368
X11_T.cell.CD4__TPR	TPR	CD4+ T cells (Cluster 11)	Factor11	-0.00353279
X11_T.cell.CD4__TPT1	TPT1	CD4+ T cells (Cluster 11)	Factor11	-0.00120461
X11_T.cell.CD4__TRA2B	TRA2B	CD4+ T cells (Cluster 11)	Factor11	0.00365185
X11_T.cell.CD4__TRAC	TRAC	CD4+ T cells (Cluster 11)	Factor11	-0.00417751
X11_T.cell.CD4__TRAF3IP3	TRAF3IP3	CD4+ T cells (Cluster 11)	Factor11	-0.0384105
X11_T.cell.CD4__TRAPPC1	TRAPPC1	CD4+ T cells (Cluster 11)	Factor11	-0.000955698
X11_T.cell.CD4__TRBC1	TRBC1	CD4+ T cells (Cluster 11)	Factor11	-0.0031339
X11_T.cell.CD4__TRBC2	TRBC2	CD4+ T cells (Cluster 11)	Factor11	0.00209985
X11_T.cell.CD4__TRIR	TRIR	CD4+ T cells (Cluster 11)	Factor11	0.00105135
X11_T.cell.CD4__TRMT112	TRMT112	CD4+ T cells (Cluster 11)	Factor11	0.00630744
X11_T.cell.CD4__TSC22D3	TSC22D3	CD4+ T cells (Cluster 11)	Factor11	-0.00335547
X11_T.cell.CD4__TSPO	TSPO	CD4+ T cells (Cluster 11)	Factor11	-0.00187245
X11_T.cell.CD4__TSTD1	TSTD1	CD4+ T cells (Cluster 11)	Factor11	0.00231823
X11_T.cell.CD4__TUBA1A	TUBA1A	CD4+ T cells (Cluster 11)	Factor11	-0.00547143
X11_T.cell.CD4__TUBA1B	TUBA1B	CD4+ T cells (Cluster 11)	Factor11	-0.00146731
X11_T.cell.CD4__TUBA4A	TUBA4A	CD4+ T cells (Cluster 11)	Factor11	-0.00196915
X11_T.cell.CD4__TUBB4B	TUBB4B	CD4+ T cells (Cluster 11)	Factor11	-0.000375826
X11_T.cell.CD4__TXN	TXN	CD4+ T cells (Cluster 11)	Factor11	0.00742424
X11_T.cell.CD4__TXNIP	TXNIP	CD4+ T cells (Cluster 11)	Factor11	0.00296475
X11_T.cell.CD4__UBA52	UBA52	CD4+ T cells (Cluster 11)	Factor11	0.00298932
X11_T.cell.CD4__UBALD2	UBALD2	CD4+ T cells (Cluster 11)	Factor11	0.00606528
X11_T.cell.CD4__UBB	UBB	CD4+ T cells (Cluster 11)	Factor11	-0.00352414
X11_T.cell.CD4__UBC	UBC	CD4+ T cells (Cluster 11)	Factor11	-0.00539834
X11_T.cell.CD4__UBE2B	UBE2B	CD4+ T cells (Cluster 11)	Factor11	-0.0121158
X11_T.cell.CD4__UBE2D2	UBE2D2	CD4+ T cells (Cluster 11)	Factor11	-0.00627598
X11_T.cell.CD4__UBE2D3	UBE2D3	CD4+ T cells (Cluster 11)	Factor11	0.00425852
X11_T.cell.CD4__UBE2I	UBE2I	CD4+ T cells (Cluster 11)	Factor11	-0.00946363
X11_T.cell.CD4__UBE2L3	UBE2L3	CD4+ T cells (Cluster 11)	Factor11	-0.00220616
X11_T.cell.CD4__UBE2S	UBE2S	CD4+ T cells (Cluster 11)	Factor11	-0.00413435
X11_T.cell.CD4__UBL5	UBL5	CD4+ T cells (Cluster 11)	Factor11	-0.00312814
X11_T.cell.CD4__UBXN1	UBXN1	CD4+ T cells (Cluster 11)	Factor11	0.00367685
X11_T.cell.CD4__UBXN4	UBXN4	CD4+ T cells (Cluster 11)	Factor11	-0.00250559
X11_T.cell.CD4__UCP2	UCP2	CD4+ T cells (Cluster 11)	Factor11	0.000739205
X11_T.cell.CD4__UFC1	UFC1	CD4+ T cells (Cluster 11)	Factor11	-0.00392456
X11_T.cell.CD4__UQCR10	UQCR10	CD4+ T cells (Cluster 11)	Factor11	0.00585451
X11_T.cell.CD4__UQCR11	UQCR11	CD4+ T cells (Cluster 11)	Factor11	0.0020592
X11_T.cell.CD4__UQCRB	UQCRB	CD4+ T cells (Cluster 11)	Factor11	-0.00698749
X11_T.cell.CD4__UQCRH	UQCRH	CD4+ T cells (Cluster 11)	Factor11	-2.524e-05
X11_T.cell.CD4__USP15	USP15	CD4+ T cells (Cluster 11)	Factor11	-0.0101821
X11_T.cell.CD4__UXT	UXT	CD4+ T cells (Cluster 11)	Factor11	0.00218007
X11_T.cell.CD4__VAMP2	VAMP2	CD4+ T cells (Cluster 11)	Factor11	0.00852151
X11_T.cell.CD4__VAMP8	VAMP8	CD4+ T cells (Cluster 11)	Factor11	0.00456705
X11_T.cell.CD4__VIM	VIM	CD4+ T cells (Cluster 11)	Factor11	-0.00145203
X11_T.cell.CD4__VPS28	VPS28	CD4+ T cells (Cluster 11)	Factor11	0.00185697
X11_T.cell.CD4__WAC	WAC	CD4+ T cells (Cluster 11)	Factor11	-0.0113475
X11_T.cell.CD4__WASF2	WASF2	CD4+ T cells (Cluster 11)	Factor11	0.0025845
X11_T.cell.CD4__WDR83OS	WDR83OS	CD4+ T cells (Cluster 11)	Factor11	0.0011053
X11_T.cell.CD4__WIPF1	WIPF1	CD4+ T cells (Cluster 11)	Factor11	6.29728e-05
X11_T.cell.CD4__WNK1	WNK1	CD4+ T cells (Cluster 11)	Factor11	-0.00401891
X11_T.cell.CD4__WSB1	WSB1	CD4+ T cells (Cluster 11)	Factor11	-0.00219818
X11_T.cell.CD4__XRCC5	XRCC5	CD4+ T cells (Cluster 11)	Factor11	0.00400675
X11_T.cell.CD4__YBX1	YBX1	CD4+ T cells (Cluster 11)	Factor11	0.0022952
X11_T.cell.CD4__YME1L1	YME1L1	CD4+ T cells (Cluster 11)	Factor11	0.0219668
X11_T.cell.CD4__YPEL3	YPEL3	CD4+ T cells (Cluster 11)	Factor11	-0.00418688
X11_T.cell.CD4__YPEL5	YPEL5	CD4+ T cells (Cluster 11)	Factor11	-0.00195603
X11_T.cell.CD4__YWHAB	YWHAB	CD4+ T cells (Cluster 11)	Factor11	0.000190986
X11_T.cell.CD4__YWHAZ	YWHAZ	CD4+ T cells (Cluster 11)	Factor11	-0.00987147
X11_T.cell.CD4__YY1	YY1	CD4+ T cells (Cluster 11)	Factor11	0.000546898
X11_T.cell.CD4__ZC3H15	ZC3H15	CD4+ T cells (Cluster 11)	Factor11	-0.00733092
X11_T.cell.CD4__ZC3HAV1	ZC3HAV1	CD4+ T cells (Cluster 11)	Factor11	-0.00337575
X11_T.cell.CD4__ZFAND5	ZFAND5	CD4+ T cells (Cluster 11)	Factor11	-0.0131338
X11_T.cell.CD4__ZFAS1	ZFAS1	CD4+ T cells (Cluster 11)	Factor11	-0.00483
X11_T.cell.CD4__ZFP36	ZFP36	CD4+ T cells (Cluster 11)	Factor11	-0.0016857
X11_T.cell.CD4__ZFP36L2	ZFP36L2	CD4+ T cells (Cluster 11)	Factor11	0.000619558
X11_T.cell.CD4__ZNF331	ZNF331	CD4+ T cells (Cluster 11)	Factor11	0.0168595
X12_Monocytes...CD16_FCGR3A__AAK1	AAK1	FCGR3A(high) Monocytes (Cluster 12)	Factor11	0.0225691
X12_Monocytes...CD16_FCGR3A__ABRACL	ABRACL	FCGR3A(high) Monocytes (Cluster 12)	Factor11	-0.043308
X12_Monocytes...CD16_FCGR3A__ACAP2	ACAP2	FCGR3A(high) Monocytes (Cluster 12)	Factor11	0.495512
X12_Monocytes...CD16_FCGR3A__ACTB	ACTB	FCGR3A(high) Monocytes (Cluster 12)	Factor11	0.169208
X12_Monocytes...CD16_FCGR3A__ACTG1	ACTG1	FCGR3A(high) Monocytes (Cluster 12)	Factor11	0.192626
X12_Monocytes...CD16_FCGR3A__ACTR2	ACTR2	FCGR3A(high) Monocytes (Cluster 12)	Factor11	-0.0805159
X12_Monocytes...CD16_FCGR3A__ACTR3	ACTR3	FCGR3A(high) Monocytes (Cluster 12)	Factor11	0.337843
X12_Monocytes...CD16_FCGR3A__ADAR	ADAR	FCGR3A(high) Monocytes (Cluster 12)	Factor11	-0.190515
X12_Monocytes...CD16_FCGR3A__ADD3	ADD3	FCGR3A(high) Monocytes (Cluster 12)	Factor11	0.184675
X12_Monocytes...CD16_FCGR3A__ADGRE5	ADGRE5	FCGR3A(high) Monocytes (Cluster 12)	Factor11	0.228255
X12_Monocytes...CD16_FCGR3A__AES	AES	FCGR3A(high) Monocytes (Cluster 12)	Factor11	-0.581694
X12_Monocytes...CD16_FCGR3A__AHNAK	AHNAK	FCGR3A(high) Monocytes (Cluster 12)	Factor11	0.295116
X12_Monocytes...CD16_FCGR3A__AIF1	AIF1	FCGR3A(high) Monocytes (Cluster 12)	Factor11	0.100849
X12_Monocytes...CD16_FCGR3A__AKAP13	AKAP13	FCGR3A(high) Monocytes (Cluster 12)	Factor11	0.152329
X12_Monocytes...CD16_FCGR3A__AKAP9	AKAP9	FCGR3A(high) Monocytes (Cluster 12)	Factor11	0.1413
X12_Monocytes...CD16_FCGR3A__AKIRIN2	AKIRIN2	FCGR3A(high) Monocytes (Cluster 12)	Factor11	-0.293075
X12_Monocytes...CD16_FCGR3A__AMD1	AMD1	FCGR3A(high) Monocytes (Cluster 12)	Factor11	0.0463062
X12_Monocytes...CD16_FCGR3A__ANAPC16	ANAPC16	FCGR3A(high) Monocytes (Cluster 12)	Factor11	0.0169046
X12_Monocytes...CD16_FCGR3A__ANKRD11	ANKRD11	FCGR3A(high) Monocytes (Cluster 12)	Factor11	0.0712795
X12_Monocytes...CD16_FCGR3A__ANKRD12	ANKRD12	FCGR3A(high) Monocytes (Cluster 12)	Factor11	-0.0366473
X12_Monocytes...CD16_FCGR3A__ANKRD44	ANKRD44	FCGR3A(high) Monocytes (Cluster 12)	Factor11	-0.0312319
X12_Monocytes...CD16_FCGR3A__ANP32A	ANP32A	FCGR3A(high) Monocytes (Cluster 12)	Factor11	0.431136
X12_Monocytes...CD16_FCGR3A__ANP32B	ANP32B	FCGR3A(high) Monocytes (Cluster 12)	Factor11	0.210935
X12_Monocytes...CD16_FCGR3A__ANXA1	ANXA1	FCGR3A(high) Monocytes (Cluster 12)	Factor11	-0.396596
X12_Monocytes...CD16_FCGR3A__ANXA2	ANXA2	FCGR3A(high) Monocytes (Cluster 12)	Factor11	0.434836
X12_Monocytes...CD16_FCGR3A__ANXA5	ANXA5	FCGR3A(high) Monocytes (Cluster 12)	Factor11	-0.236154
X12_Monocytes...CD16_FCGR3A__AP1S2	AP1S2	FCGR3A(high) Monocytes (Cluster 12)	Factor11	-0.109088
X12_Monocytes...CD16_FCGR3A__AP2S1	AP2S1	FCGR3A(high) Monocytes (Cluster 12)	Factor11	-0.170402
X12_Monocytes...CD16_FCGR3A__APBB1IP	APBB1IP	FCGR3A(high) Monocytes (Cluster 12)	Factor11	0.0626216
X12_Monocytes...CD16_FCGR3A__APLP2	APLP2	FCGR3A(high) Monocytes (Cluster 12)	Factor11	0.124071
X12_Monocytes...CD16_FCGR3A__APRT	APRT	FCGR3A(high) Monocytes (Cluster 12)	Factor11	-0.0745385
X12_Monocytes...CD16_FCGR3A__ARF1	ARF1	FCGR3A(high) Monocytes (Cluster 12)	Factor11	-0.308165
X12_Monocytes...CD16_FCGR3A__ARF6	ARF6	FCGR3A(high) Monocytes (Cluster 12)	Factor11	-0.231532
X12_Monocytes...CD16_FCGR3A__ARGLU1	ARGLU1	FCGR3A(high) Monocytes (Cluster 12)	Factor11	0.22704
X12_Monocytes...CD16_FCGR3A__ARHGAP30	ARHGAP30	FCGR3A(high) Monocytes (Cluster 12)	Factor11	0.1558
X12_Monocytes...CD16_FCGR3A__ARHGDIA	ARHGDIA	FCGR3A(high) Monocytes (Cluster 12)	Factor11	-0.0310086
X12_Monocytes...CD16_FCGR3A__ARHGDIB	ARHGDIB	FCGR3A(high) Monocytes (Cluster 12)	Factor11	-0.338708
X12_Monocytes...CD16_FCGR3A__ARHGEF1	ARHGEF1	FCGR3A(high) Monocytes (Cluster 12)	Factor11	-0.116461
X12_Monocytes...CD16_FCGR3A__ARID1B	ARID1B	FCGR3A(high) Monocytes (Cluster 12)	Factor11	0.16555
X12_Monocytes...CD16_FCGR3A__ARID4B	ARID4B	FCGR3A(high) Monocytes (Cluster 12)	Factor11	0.204994
X12_Monocytes...CD16_FCGR3A__ARIH1	ARIH1	FCGR3A(high) Monocytes (Cluster 12)	Factor11	-0.0508544
X12_Monocytes...CD16_FCGR3A__ARL4A	ARL4A	FCGR3A(high) Monocytes (Cluster 12)	Factor11	-0.0888057
X12_Monocytes...CD16_FCGR3A__ARL4C	ARL4C	FCGR3A(high) Monocytes (Cluster 12)	Factor11	0.0492353
X12_Monocytes...CD16_FCGR3A__ARL6IP4	ARL6IP4	FCGR3A(high) Monocytes (Cluster 12)	Factor11	-0.108051
X12_Monocytes...CD16_FCGR3A__ARL6IP5	ARL6IP5	FCGR3A(high) Monocytes (Cluster 12)	Factor11	-0.12057
X12_Monocytes...CD16_FCGR3A__ARPC1B	ARPC1B	FCGR3A(high) Monocytes (Cluster 12)	Factor11	-0.172564
X12_Monocytes...CD16_FCGR3A__ARPC2	ARPC2	FCGR3A(high) Monocytes (Cluster 12)	Factor11	0.150651
X12_Monocytes...CD16_FCGR3A__ARPC3	ARPC3	FCGR3A(high) Monocytes (Cluster 12)	Factor11	0.502225
X12_Monocytes...CD16_FCGR3A__ARPC4	ARPC4	FCGR3A(high) Monocytes (Cluster 12)	Factor11	0.0544395
X12_Monocytes...CD16_FCGR3A__ARPC5	ARPC5	FCGR3A(high) Monocytes (Cluster 12)	Factor11	0.171896
X12_Monocytes...CD16_FCGR3A__ARRB2	ARRB2	FCGR3A(high) Monocytes (Cluster 12)	Factor11	-0.115793
X12_Monocytes...CD16_FCGR3A__ASAH1	ASAH1	FCGR3A(high) Monocytes (Cluster 12)	Factor11	0.0586838
X12_Monocytes...CD16_FCGR3A__ATF4	ATF4	FCGR3A(high) Monocytes (Cluster 12)	Factor11	-0.298268
X12_Monocytes...CD16_FCGR3A__ATG3	ATG3	FCGR3A(high) Monocytes (Cluster 12)	Factor11	-0.0263156
X12_Monocytes...CD16_FCGR3A__ATM	ATM	FCGR3A(high) Monocytes (Cluster 12)	Factor11	-0.347893
X12_Monocytes...CD16_FCGR3A__ATP1A1	ATP1A1	FCGR3A(high) Monocytes (Cluster 12)	Factor11	-0.0597494
X12_Monocytes...CD16_FCGR3A__ATP1B3	ATP1B3	FCGR3A(high) Monocytes (Cluster 12)	Factor11	0.111492
X12_Monocytes...CD16_FCGR3A__ATP2B1	ATP2B1	FCGR3A(high) Monocytes (Cluster 12)	Factor11	-0.000898654
X12_Monocytes...CD16_FCGR3A__ATP2B1.AS1	ATP2B1.AS1	FCGR3A(high) Monocytes (Cluster 12)	Factor11	0.152178
X12_Monocytes...CD16_FCGR3A__ATP5F1A	ATP5F1A	FCGR3A(high) Monocytes (Cluster 12)	Factor11	-0.0300278
X12_Monocytes...CD16_FCGR3A__ATP5F1B	ATP5F1B	FCGR3A(high) Monocytes (Cluster 12)	Factor11	0.100778
X12_Monocytes...CD16_FCGR3A__ATP5F1C	ATP5F1C	FCGR3A(high) Monocytes (Cluster 12)	Factor11	0.306739
X12_Monocytes...CD16_FCGR3A__ATP5F1D	ATP5F1D	FCGR3A(high) Monocytes (Cluster 12)	Factor11	-0.352875
X12_Monocytes...CD16_FCGR3A__ATP5F1E	ATP5F1E	FCGR3A(high) Monocytes (Cluster 12)	Factor11	0.362078
X12_Monocytes...CD16_FCGR3A__ATP5IF1	ATP5IF1	FCGR3A(high) Monocytes (Cluster 12)	Factor11	0.193053
X12_Monocytes...CD16_FCGR3A__ATP5MC2	ATP5MC2	FCGR3A(high) Monocytes (Cluster 12)	Factor11	0.0763832
X12_Monocytes...CD16_FCGR3A__ATP5MC3	ATP5MC3	FCGR3A(high) Monocytes (Cluster 12)	Factor11	-0.244837
X12_Monocytes...CD16_FCGR3A__ATP5MD	ATP5MD	FCGR3A(high) Monocytes (Cluster 12)	Factor11	0.0392289
X12_Monocytes...CD16_FCGR3A__ATP5ME	ATP5ME	FCGR3A(high) Monocytes (Cluster 12)	Factor11	-0.430358
X12_Monocytes...CD16_FCGR3A__ATP5MF	ATP5MF	FCGR3A(high) Monocytes (Cluster 12)	Factor11	0.311569
X12_Monocytes...CD16_FCGR3A__ATP5MG	ATP5MG	FCGR3A(high) Monocytes (Cluster 12)	Factor11	-0.0821499
X12_Monocytes...CD16_FCGR3A__ATP5MPL	ATP5MPL	FCGR3A(high) Monocytes (Cluster 12)	Factor11	0.0250226
X12_Monocytes...CD16_FCGR3A__ATP5PB	ATP5PB	FCGR3A(high) Monocytes (Cluster 12)	Factor11	-0.222427
X12_Monocytes...CD16_FCGR3A__ATP5PD	ATP5PD	FCGR3A(high) Monocytes (Cluster 12)	Factor11	-0.263656
X12_Monocytes...CD16_FCGR3A__ATP5PF	ATP5PF	FCGR3A(high) Monocytes (Cluster 12)	Factor11	0.0785026
X12_Monocytes...CD16_FCGR3A__ATP5PO	ATP5PO	FCGR3A(high) Monocytes (Cluster 12)	Factor11	0.0277306
X12_Monocytes...CD16_FCGR3A__ATP6AP2	ATP6AP2	FCGR3A(high) Monocytes (Cluster 12)	Factor11	0.312706
X12_Monocytes...CD16_FCGR3A__ATP6V0B	ATP6V0B	FCGR3A(high) Monocytes (Cluster 12)	Factor11	-0.105022
X12_Monocytes...CD16_FCGR3A__ATP6V0E1	ATP6V0E1	FCGR3A(high) Monocytes (Cluster 12)	Factor11	0.0741382
X12_Monocytes...CD16_FCGR3A__ATP6V1F	ATP6V1F	FCGR3A(high) Monocytes (Cluster 12)	Factor11	0.00309901
X12_Monocytes...CD16_FCGR3A__ATP6V1G1	ATP6V1G1	FCGR3A(high) Monocytes (Cluster 12)	Factor11	0.254161
X12_Monocytes...CD16_FCGR3A__ATRX	ATRX	FCGR3A(high) Monocytes (Cluster 12)	Factor11	0.0561836
X12_Monocytes...CD16_FCGR3A__AURKAIP1	AURKAIP1	FCGR3A(high) Monocytes (Cluster 12)	Factor11	-0.119639
X12_Monocytes...CD16_FCGR3A__B2M	B2M	FCGR3A(high) Monocytes (Cluster 12)	Factor11	0.164067
X12_Monocytes...CD16_FCGR3A__BACH1	BACH1	FCGR3A(high) Monocytes (Cluster 12)	Factor11	-0.124345
X12_Monocytes...CD16_FCGR3A__BAX	BAX	FCGR3A(high) Monocytes (Cluster 12)	Factor11	0.106964
X12_Monocytes...CD16_FCGR3A__BAZ1A	BAZ1A	FCGR3A(high) Monocytes (Cluster 12)	Factor11	0.228854
X12_Monocytes...CD16_FCGR3A__BBX	BBX	FCGR3A(high) Monocytes (Cluster 12)	Factor11	-0.244111
X12_Monocytes...CD16_FCGR3A__BCL2A1	BCL2A1	FCGR3A(high) Monocytes (Cluster 12)	Factor11	0.173715
X12_Monocytes...CD16_FCGR3A__BCLAF1	BCLAF1	FCGR3A(high) Monocytes (Cluster 12)	Factor11	0.312866
X12_Monocytes...CD16_FCGR3A__BID	BID	FCGR3A(high) Monocytes (Cluster 12)	Factor11	0.243785
X12_Monocytes...CD16_FCGR3A__BIN2	BIN2	FCGR3A(high) Monocytes (Cluster 12)	Factor11	0.0637274
X12_Monocytes...CD16_FCGR3A__BIRC3	BIRC3	FCGR3A(high) Monocytes (Cluster 12)	Factor11	0.0757728
X12_Monocytes...CD16_FCGR3A__BLOC1S1	BLOC1S1	FCGR3A(high) Monocytes (Cluster 12)	Factor11	0.178133
X12_Monocytes...CD16_FCGR3A__BOD1L1	BOD1L1	FCGR3A(high) Monocytes (Cluster 12)	Factor11	0.0527055
X12_Monocytes...CD16_FCGR3A__BPTF	BPTF	FCGR3A(high) Monocytes (Cluster 12)	Factor11	0.193524
X12_Monocytes...CD16_FCGR3A__BRD2	BRD2	FCGR3A(high) Monocytes (Cluster 12)	Factor11	0.32147
X12_Monocytes...CD16_FCGR3A__BRD4	BRD4	FCGR3A(high) Monocytes (Cluster 12)	Factor11	-0.0977663
X12_Monocytes...CD16_FCGR3A__BRI3	BRI3	FCGR3A(high) Monocytes (Cluster 12)	Factor11	0.135975
X12_Monocytes...CD16_FCGR3A__BRK1	BRK1	FCGR3A(high) Monocytes (Cluster 12)	Factor11	0.287331
X12_Monocytes...CD16_FCGR3A__BST2	BST2	FCGR3A(high) Monocytes (Cluster 12)	Factor11	0.00101927
X12_Monocytes...CD16_FCGR3A__BTF3	BTF3	FCGR3A(high) Monocytes (Cluster 12)	Factor11	0.113373
X12_Monocytes...CD16_FCGR3A__BTG1	BTG1	FCGR3A(high) Monocytes (Cluster 12)	Factor11	-0.059402
X12_Monocytes...CD16_FCGR3A__BTG2	BTG2	FCGR3A(high) Monocytes (Cluster 12)	Factor11	0.0830759
X12_Monocytes...CD16_FCGR3A__BUD31	BUD31	FCGR3A(high) Monocytes (Cluster 12)	Factor11	-0.191595
X12_Monocytes...CD16_FCGR3A__BZW1	BZW1	FCGR3A(high) Monocytes (Cluster 12)	Factor11	-0.0503295
X12_Monocytes...CD16_FCGR3A__C11orf58	C11orf58	FCGR3A(high) Monocytes (Cluster 12)	Factor11	-0.0122942
X12_Monocytes...CD16_FCGR3A__C12orf57	C12orf57	FCGR3A(high) Monocytes (Cluster 12)	Factor11	0.0560022
X12_Monocytes...CD16_FCGR3A__C16orf72	C16orf72	FCGR3A(high) Monocytes (Cluster 12)	Factor11	-0.198603
X12_Monocytes...CD16_FCGR3A__C19orf53	C19orf53	FCGR3A(high) Monocytes (Cluster 12)	Factor11	0.153337
X12_Monocytes...CD16_FCGR3A__C1orf162	C1orf162	FCGR3A(high) Monocytes (Cluster 12)	Factor11	0.155953
X12_Monocytes...CD16_FCGR3A__C4orf3	C4orf3	FCGR3A(high) Monocytes (Cluster 12)	Factor11	0.00618092
X12_Monocytes...CD16_FCGR3A__C5AR1	C5AR1	FCGR3A(high) Monocytes (Cluster 12)	Factor11	-0.0847689
X12_Monocytes...CD16_FCGR3A__C6orf48	C6orf48	FCGR3A(high) Monocytes (Cluster 12)	Factor11	-0.203561
X12_Monocytes...CD16_FCGR3A__C6orf62	C6orf62	FCGR3A(high) Monocytes (Cluster 12)	Factor11	0.023001
X12_Monocytes...CD16_FCGR3A__C9orf16	C9orf16	FCGR3A(high) Monocytes (Cluster 12)	Factor11	-0.44352
X12_Monocytes...CD16_FCGR3A__C9orf78	C9orf78	FCGR3A(high) Monocytes (Cluster 12)	Factor11	0.0492234
X12_Monocytes...CD16_FCGR3A__CALM1	CALM1	FCGR3A(high) Monocytes (Cluster 12)	Factor11	0.0272667
X12_Monocytes...CD16_FCGR3A__CALM2	CALM2	FCGR3A(high) Monocytes (Cluster 12)	Factor11	-0.251865
X12_Monocytes...CD16_FCGR3A__CALM3	CALM3	FCGR3A(high) Monocytes (Cluster 12)	Factor11	-0.230842
X12_Monocytes...CD16_FCGR3A__CALR	CALR	FCGR3A(high) Monocytes (Cluster 12)	Factor11	-0.0719884
X12_Monocytes...CD16_FCGR3A__CANX	CANX	FCGR3A(high) Monocytes (Cluster 12)	Factor11	0.240765
X12_Monocytes...CD16_FCGR3A__CAP1	CAP1	FCGR3A(high) Monocytes (Cluster 12)	Factor11	0.311169
X12_Monocytes...CD16_FCGR3A__CAPNS1	CAPNS1	FCGR3A(high) Monocytes (Cluster 12)	Factor11	0.134484
X12_Monocytes...CD16_FCGR3A__CAPZA1	CAPZA1	FCGR3A(high) Monocytes (Cluster 12)	Factor11	0.331399
X12_Monocytes...CD16_FCGR3A__CAPZA2	CAPZA2	FCGR3A(high) Monocytes (Cluster 12)	Factor11	-0.139313
X12_Monocytes...CD16_FCGR3A__CAPZB	CAPZB	FCGR3A(high) Monocytes (Cluster 12)	Factor11	0.268517
X12_Monocytes...CD16_FCGR3A__CARD16	CARD16	FCGR3A(high) Monocytes (Cluster 12)	Factor11	-0.0551192
X12_Monocytes...CD16_FCGR3A__CASP1	CASP1	FCGR3A(high) Monocytes (Cluster 12)	Factor11	0.0361317
X12_Monocytes...CD16_FCGR3A__CAST	CAST	FCGR3A(high) Monocytes (Cluster 12)	Factor11	0.307995
X12_Monocytes...CD16_FCGR3A__CBX3	CBX3	FCGR3A(high) Monocytes (Cluster 12)	Factor11	0.064485
X12_Monocytes...CD16_FCGR3A__CCDC59	CCDC59	FCGR3A(high) Monocytes (Cluster 12)	Factor11	-0.0951848
X12_Monocytes...CD16_FCGR3A__CCDC85B	CCDC85B	FCGR3A(high) Monocytes (Cluster 12)	Factor11	-0.218547
X12_Monocytes...CD16_FCGR3A__CCND3	CCND3	FCGR3A(high) Monocytes (Cluster 12)	Factor11	-0.0228091
X12_Monocytes...CD16_FCGR3A__CCNI	CCNI	FCGR3A(high) Monocytes (Cluster 12)	Factor11	0.0524616
X12_Monocytes...CD16_FCGR3A__CCNL1	CCNL1	FCGR3A(high) Monocytes (Cluster 12)	Factor11	0.339257
X12_Monocytes...CD16_FCGR3A__CD164	CD164	FCGR3A(high) Monocytes (Cluster 12)	Factor11	-0.296987
X12_Monocytes...CD16_FCGR3A__CD37	CD37	FCGR3A(high) Monocytes (Cluster 12)	Factor11	0.0216691
X12_Monocytes...CD16_FCGR3A__CD3D	CD3D	FCGR3A(high) Monocytes (Cluster 12)	Factor11	0.166005
X12_Monocytes...CD16_FCGR3A__CD3E	CD3E	FCGR3A(high) Monocytes (Cluster 12)	Factor11	-0.0551862
X12_Monocytes...CD16_FCGR3A__CD44	CD44	FCGR3A(high) Monocytes (Cluster 12)	Factor11	-0.385135
X12_Monocytes...CD16_FCGR3A__CD47	CD47	FCGR3A(high) Monocytes (Cluster 12)	Factor11	-0.170917
X12_Monocytes...CD16_FCGR3A__CD48	CD48	FCGR3A(high) Monocytes (Cluster 12)	Factor11	-0.100801
X12_Monocytes...CD16_FCGR3A__CD52	CD52	FCGR3A(high) Monocytes (Cluster 12)	Factor11	0.285968
X12_Monocytes...CD16_FCGR3A__CD53	CD53	FCGR3A(high) Monocytes (Cluster 12)	Factor11	0.24529
X12_Monocytes...CD16_FCGR3A__CD55	CD55	FCGR3A(high) Monocytes (Cluster 12)	Factor11	0.00502465
X12_Monocytes...CD16_FCGR3A__CD63	CD63	FCGR3A(high) Monocytes (Cluster 12)	Factor11	-0.204084
X12_Monocytes...CD16_FCGR3A__CD68	CD68	FCGR3A(high) Monocytes (Cluster 12)	Factor11	-0.0826934
X12_Monocytes...CD16_FCGR3A__CD69	CD69	FCGR3A(high) Monocytes (Cluster 12)	Factor11	0.430961
X12_Monocytes...CD16_FCGR3A__CD74	CD74	FCGR3A(high) Monocytes (Cluster 12)	Factor11	0.115161
X12_Monocytes...CD16_FCGR3A__CD83	CD83	FCGR3A(high) Monocytes (Cluster 12)	Factor11	0.0874824
X12_Monocytes...CD16_FCGR3A__CDC42	CDC42	FCGR3A(high) Monocytes (Cluster 12)	Factor11	-4.33642e-06
X12_Monocytes...CD16_FCGR3A__CDC42SE1	CDC42SE1	FCGR3A(high) Monocytes (Cluster 12)	Factor11	-0.206473
X12_Monocytes...CD16_FCGR3A__CDC42SE2	CDC42SE2	FCGR3A(high) Monocytes (Cluster 12)	Factor11	-0.14996
X12_Monocytes...CD16_FCGR3A__CDKN1A	CDKN1A	FCGR3A(high) Monocytes (Cluster 12)	Factor11	-0.184208
X12_Monocytes...CD16_FCGR3A__CDKN1C	CDKN1C	FCGR3A(high) Monocytes (Cluster 12)	Factor11	0.268252
X12_Monocytes...CD16_FCGR3A__CDKN2D	CDKN2D	FCGR3A(high) Monocytes (Cluster 12)	Factor11	0.211005
X12_Monocytes...CD16_FCGR3A__CDV3	CDV3	FCGR3A(high) Monocytes (Cluster 12)	Factor11	-0.0547713
X12_Monocytes...CD16_FCGR3A__CEBPB	CEBPB	FCGR3A(high) Monocytes (Cluster 12)	Factor11	-0.0348321
X12_Monocytes...CD16_FCGR3A__CEBPD	CEBPD	FCGR3A(high) Monocytes (Cluster 12)	Factor11	-0.449064
X12_Monocytes...CD16_FCGR3A__CELF2	CELF2	FCGR3A(high) Monocytes (Cluster 12)	Factor11	0.122288
X12_Monocytes...CD16_FCGR3A__CFD	CFD	FCGR3A(high) Monocytes (Cluster 12)	Factor11	-0.123131
X12_Monocytes...CD16_FCGR3A__CFL1	CFL1	FCGR3A(high) Monocytes (Cluster 12)	Factor11	-0.140447
X12_Monocytes...CD16_FCGR3A__CFLAR	CFLAR	FCGR3A(high) Monocytes (Cluster 12)	Factor11	0.293609
X12_Monocytes...CD16_FCGR3A__CFP	CFP	FCGR3A(high) Monocytes (Cluster 12)	Factor11	0.201919
X12_Monocytes...CD16_FCGR3A__CHCHD10	CHCHD10	FCGR3A(high) Monocytes (Cluster 12)	Factor11	-0.507433
X12_Monocytes...CD16_FCGR3A__CHCHD2	CHCHD2	FCGR3A(high) Monocytes (Cluster 12)	Factor11	0.0319649
X12_Monocytes...CD16_FCGR3A__CHD1	CHD1	FCGR3A(high) Monocytes (Cluster 12)	Factor11	0.183325
X12_Monocytes...CD16_FCGR3A__CHMP1B	CHMP1B	FCGR3A(high) Monocytes (Cluster 12)	Factor11	0.132841
X12_Monocytes...CD16_FCGR3A__CHURC1	CHURC1	FCGR3A(high) Monocytes (Cluster 12)	Factor11	-0.414634
X12_Monocytes...CD16_FCGR3A__CIB1	CIB1	FCGR3A(high) Monocytes (Cluster 12)	Factor11	-0.0791458
X12_Monocytes...CD16_FCGR3A__CIRBP	CIRBP	FCGR3A(high) Monocytes (Cluster 12)	Factor11	-0.459417
X12_Monocytes...CD16_FCGR3A__CLEC2B	CLEC2B	FCGR3A(high) Monocytes (Cluster 12)	Factor11	-0.167174
X12_Monocytes...CD16_FCGR3A__CLEC7A	CLEC7A	FCGR3A(high) Monocytes (Cluster 12)	Factor11	0.259438
X12_Monocytes...CD16_FCGR3A__CLIC1	CLIC1	FCGR3A(high) Monocytes (Cluster 12)	Factor11	0.225913
X12_Monocytes...CD16_FCGR3A__CLK1	CLK1	FCGR3A(high) Monocytes (Cluster 12)	Factor11	-0.0527637
X12_Monocytes...CD16_FCGR3A__CLTA	CLTA	FCGR3A(high) Monocytes (Cluster 12)	Factor11	-0.286385
X12_Monocytes...CD16_FCGR3A__CMTM6	CMTM6	FCGR3A(high) Monocytes (Cluster 12)	Factor11	0.041666
X12_Monocytes...CD16_FCGR3A__CNBP	CNBP	FCGR3A(high) Monocytes (Cluster 12)	Factor11	-0.365135
X12_Monocytes...CD16_FCGR3A__CNOT6L	CNOT6L	FCGR3A(high) Monocytes (Cluster 12)	Factor11	-0.00939397
X12_Monocytes...CD16_FCGR3A__COMMD6	COMMD6	FCGR3A(high) Monocytes (Cluster 12)	Factor11	0.35784
X12_Monocytes...CD16_FCGR3A__COPE	COPE	FCGR3A(high) Monocytes (Cluster 12)	Factor11	0.531285
X12_Monocytes...CD16_FCGR3A__COPS9	COPS9	FCGR3A(high) Monocytes (Cluster 12)	Factor11	0.0855328
X12_Monocytes...CD16_FCGR3A__CORO1A	CORO1A	FCGR3A(high) Monocytes (Cluster 12)	Factor11	0.111931
X12_Monocytes...CD16_FCGR3A__COTL1	COTL1	FCGR3A(high) Monocytes (Cluster 12)	Factor11	-0.34082
X12_Monocytes...CD16_FCGR3A__COX4I1	COX4I1	FCGR3A(high) Monocytes (Cluster 12)	Factor11	-0.0505967
X12_Monocytes...CD16_FCGR3A__COX5A	COX5A	FCGR3A(high) Monocytes (Cluster 12)	Factor11	-0.0519685
X12_Monocytes...CD16_FCGR3A__COX5B	COX5B	FCGR3A(high) Monocytes (Cluster 12)	Factor11	0.0982142
X12_Monocytes...CD16_FCGR3A__COX6A1	COX6A1	FCGR3A(high) Monocytes (Cluster 12)	Factor11	0.0419255
X12_Monocytes...CD16_FCGR3A__COX6B1	COX6B1	FCGR3A(high) Monocytes (Cluster 12)	Factor11	0.0856107
X12_Monocytes...CD16_FCGR3A__COX6C	COX6C	FCGR3A(high) Monocytes (Cluster 12)	Factor11	0.0599924
X12_Monocytes...CD16_FCGR3A__COX7A2	COX7A2	FCGR3A(high) Monocytes (Cluster 12)	Factor11	-0.0417331
X12_Monocytes...CD16_FCGR3A__COX7A2L	COX7A2L	FCGR3A(high) Monocytes (Cluster 12)	Factor11	-0.137337
X12_Monocytes...CD16_FCGR3A__COX7B	COX7B	FCGR3A(high) Monocytes (Cluster 12)	Factor11	-0.0300375
X12_Monocytes...CD16_FCGR3A__COX7C	COX7C	FCGR3A(high) Monocytes (Cluster 12)	Factor11	-0.0817442
X12_Monocytes...CD16_FCGR3A__COX8A	COX8A	FCGR3A(high) Monocytes (Cluster 12)	Factor11	-0.0721578
X12_Monocytes...CD16_FCGR3A__CREBRF	CREBRF	FCGR3A(high) Monocytes (Cluster 12)	Factor11	0.0738561
X12_Monocytes...CD16_FCGR3A__CREM	CREM	FCGR3A(high) Monocytes (Cluster 12)	Factor11	-0.326413
X12_Monocytes...CD16_FCGR3A__CRIP1	CRIP1	FCGR3A(high) Monocytes (Cluster 12)	Factor11	-0.363911
X12_Monocytes...CD16_FCGR3A__CSDE1	CSDE1	FCGR3A(high) Monocytes (Cluster 12)	Factor11	0.0379163
X12_Monocytes...CD16_FCGR3A__CSF1R	CSF1R	FCGR3A(high) Monocytes (Cluster 12)	Factor11	0.0657622
X12_Monocytes...CD16_FCGR3A__CSK	CSK	FCGR3A(high) Monocytes (Cluster 12)	Factor11	0.0797122
X12_Monocytes...CD16_FCGR3A__CSNK1A1	CSNK1A1	FCGR3A(high) Monocytes (Cluster 12)	Factor11	-0.248821
X12_Monocytes...CD16_FCGR3A__CSRNP1	CSRNP1	FCGR3A(high) Monocytes (Cluster 12)	Factor11	-0.124331
X12_Monocytes...CD16_FCGR3A__CST3	CST3	FCGR3A(high) Monocytes (Cluster 12)	Factor11	-0.184728
X12_Monocytes...CD16_FCGR3A__CSTB	CSTB	FCGR3A(high) Monocytes (Cluster 12)	Factor11	0.251852
X12_Monocytes...CD16_FCGR3A__CTSB	CTSB	FCGR3A(high) Monocytes (Cluster 12)	Factor11	-0.0153245
X12_Monocytes...CD16_FCGR3A__CTSC	CTSC	FCGR3A(high) Monocytes (Cluster 12)	Factor11	0.257941
X12_Monocytes...CD16_FCGR3A__CTSS	CTSS	FCGR3A(high) Monocytes (Cluster 12)	Factor11	0.0349348
X12_Monocytes...CD16_FCGR3A__CTSZ	CTSZ	FCGR3A(high) Monocytes (Cluster 12)	Factor11	-0.0611731
X12_Monocytes...CD16_FCGR3A__CUX1	CUX1	FCGR3A(high) Monocytes (Cluster 12)	Factor11	0.1235
X12_Monocytes...CD16_FCGR3A__CXCR4	CXCR4	FCGR3A(high) Monocytes (Cluster 12)	Factor11	-0.501493
X12_Monocytes...CD16_FCGR3A__CYBA	CYBA	FCGR3A(high) Monocytes (Cluster 12)	Factor11	0.0298112
X12_Monocytes...CD16_FCGR3A__CYBB	CYBB	FCGR3A(high) Monocytes (Cluster 12)	Factor11	0.197575
X12_Monocytes...CD16_FCGR3A__CYCS	CYCS	FCGR3A(high) Monocytes (Cluster 12)	Factor11	-0.135685
X12_Monocytes...CD16_FCGR3A__CYLD	CYLD	FCGR3A(high) Monocytes (Cluster 12)	Factor11	-0.214105
X12_Monocytes...CD16_FCGR3A__CYTH1	CYTH1	FCGR3A(high) Monocytes (Cluster 12)	Factor11	0.0359126
X12_Monocytes...CD16_FCGR3A__CYTIP	CYTIP	FCGR3A(high) Monocytes (Cluster 12)	Factor11	0.305945
X12_Monocytes...CD16_FCGR3A__DAD1	DAD1	FCGR3A(high) Monocytes (Cluster 12)	Factor11	-0.0242533
X12_Monocytes...CD16_FCGR3A__DAZAP2	DAZAP2	FCGR3A(high) Monocytes (Cluster 12)	Factor11	0.101335
X12_Monocytes...CD16_FCGR3A__DBI	DBI	FCGR3A(high) Monocytes (Cluster 12)	Factor11	0.0295532
X12_Monocytes...CD16_FCGR3A__DDT	DDT	FCGR3A(high) Monocytes (Cluster 12)	Factor11	-0.29281
X12_Monocytes...CD16_FCGR3A__DDX17	DDX17	FCGR3A(high) Monocytes (Cluster 12)	Factor11	-0.0515689
X12_Monocytes...CD16_FCGR3A__DDX18	DDX18	FCGR3A(high) Monocytes (Cluster 12)	Factor11	-0.0645476
X12_Monocytes...CD16_FCGR3A__DDX21	DDX21	FCGR3A(high) Monocytes (Cluster 12)	Factor11	-0.0203561
X12_Monocytes...CD16_FCGR3A__DDX24	DDX24	FCGR3A(high) Monocytes (Cluster 12)	Factor11	-0.239523
X12_Monocytes...CD16_FCGR3A__DDX3X	DDX3X	FCGR3A(high) Monocytes (Cluster 12)	Factor11	0.357531
X12_Monocytes...CD16_FCGR3A__DDX46	DDX46	FCGR3A(high) Monocytes (Cluster 12)	Factor11	-0.0123253
X12_Monocytes...CD16_FCGR3A__DDX5	DDX5	FCGR3A(high) Monocytes (Cluster 12)	Factor11	-0.249074
X12_Monocytes...CD16_FCGR3A__DDX6	DDX6	FCGR3A(high) Monocytes (Cluster 12)	Factor11	-0.326714
X12_Monocytes...CD16_FCGR3A__DEK	DEK	FCGR3A(high) Monocytes (Cluster 12)	Factor11	0.00473781
X12_Monocytes...CD16_FCGR3A__DHX36	DHX36	FCGR3A(high) Monocytes (Cluster 12)	Factor11	-0.049784
X12_Monocytes...CD16_FCGR3A__DIAPH1	DIAPH1	FCGR3A(high) Monocytes (Cluster 12)	Factor11	0.208209
X12_Monocytes...CD16_FCGR3A__DNAJA1	DNAJA1	FCGR3A(high) Monocytes (Cluster 12)	Factor11	0.552354
X12_Monocytes...CD16_FCGR3A__DNAJB1	DNAJB1	FCGR3A(high) Monocytes (Cluster 12)	Factor11	-0.0406048
X12_Monocytes...CD16_FCGR3A__DNAJB6	DNAJB6	FCGR3A(high) Monocytes (Cluster 12)	Factor11	-0.0586329
X12_Monocytes...CD16_FCGR3A__DNAJC8	DNAJC8	FCGR3A(high) Monocytes (Cluster 12)	Factor11	-0.193739
X12_Monocytes...CD16_FCGR3A__DOCK2	DOCK2	FCGR3A(high) Monocytes (Cluster 12)	Factor11	0.0828324
X12_Monocytes...CD16_FCGR3A__DOCK8	DOCK8	FCGR3A(high) Monocytes (Cluster 12)	Factor11	0.0224582
X12_Monocytes...CD16_FCGR3A__DRAP1	DRAP1	FCGR3A(high) Monocytes (Cluster 12)	Factor11	0.197369
X12_Monocytes...CD16_FCGR3A__DSTN	DSTN	FCGR3A(high) Monocytes (Cluster 12)	Factor11	0.00228556
X12_Monocytes...CD16_FCGR3A__DUSP1	DUSP1	FCGR3A(high) Monocytes (Cluster 12)	Factor11	0.294878
X12_Monocytes...CD16_FCGR3A__DUSP2	DUSP2	FCGR3A(high) Monocytes (Cluster 12)	Factor11	0.0928765
X12_Monocytes...CD16_FCGR3A__DUSP6	DUSP6	FCGR3A(high) Monocytes (Cluster 12)	Factor11	0.0337008
X12_Monocytes...CD16_FCGR3A__DYNLL1	DYNLL1	FCGR3A(high) Monocytes (Cluster 12)	Factor11	0.1507
X12_Monocytes...CD16_FCGR3A__EDF1	EDF1	FCGR3A(high) Monocytes (Cluster 12)	Factor11	0.090397
X12_Monocytes...CD16_FCGR3A__EEF1A1	EEF1A1	FCGR3A(high) Monocytes (Cluster 12)	Factor11	-0.299872
X12_Monocytes...CD16_FCGR3A__EEF1B2	EEF1B2	FCGR3A(high) Monocytes (Cluster 12)	Factor11	-0.203256
X12_Monocytes...CD16_FCGR3A__EEF1D	EEF1D	FCGR3A(high) Monocytes (Cluster 12)	Factor11	0.0212775
X12_Monocytes...CD16_FCGR3A__EEF2	EEF2	FCGR3A(high) Monocytes (Cluster 12)	Factor11	-0.485894
X12_Monocytes...CD16_FCGR3A__EFHD2	EFHD2	FCGR3A(high) Monocytes (Cluster 12)	Factor11	-0.124855
X12_Monocytes...CD16_FCGR3A__EID1	EID1	FCGR3A(high) Monocytes (Cluster 12)	Factor11	0.214473
X12_Monocytes...CD16_FCGR3A__EIF1	EIF1	FCGR3A(high) Monocytes (Cluster 12)	Factor11	0.327301
X12_Monocytes...CD16_FCGR3A__EIF1AX	EIF1AX	FCGR3A(high) Monocytes (Cluster 12)	Factor11	-0.237782
X12_Monocytes...CD16_FCGR3A__EIF2S2	EIF2S2	FCGR3A(high) Monocytes (Cluster 12)	Factor11	-0.352708
X12_Monocytes...CD16_FCGR3A__EIF2S3	EIF2S3	FCGR3A(high) Monocytes (Cluster 12)	Factor11	-0.0660474
X12_Monocytes...CD16_FCGR3A__EIF3A	EIF3A	FCGR3A(high) Monocytes (Cluster 12)	Factor11	-0.160893
X12_Monocytes...CD16_FCGR3A__EIF3D	EIF3D	FCGR3A(high) Monocytes (Cluster 12)	Factor11	-0.300959
X12_Monocytes...CD16_FCGR3A__EIF3E	EIF3E	FCGR3A(high) Monocytes (Cluster 12)	Factor11	0.0434902
X12_Monocytes...CD16_FCGR3A__EIF3F	EIF3F	FCGR3A(high) Monocytes (Cluster 12)	Factor11	-0.453346
X12_Monocytes...CD16_FCGR3A__EIF3G	EIF3G	FCGR3A(high) Monocytes (Cluster 12)	Factor11	-0.0786393
X12_Monocytes...CD16_FCGR3A__EIF3H	EIF3H	FCGR3A(high) Monocytes (Cluster 12)	Factor11	-0.305468
X12_Monocytes...CD16_FCGR3A__EIF3K	EIF3K	FCGR3A(high) Monocytes (Cluster 12)	Factor11	0.00823254
X12_Monocytes...CD16_FCGR3A__EIF3L	EIF3L	FCGR3A(high) Monocytes (Cluster 12)	Factor11	0.0523772
X12_Monocytes...CD16_FCGR3A__EIF3M	EIF3M	FCGR3A(high) Monocytes (Cluster 12)	Factor11	-0.301367
X12_Monocytes...CD16_FCGR3A__EIF4A1	EIF4A1	FCGR3A(high) Monocytes (Cluster 12)	Factor11	0.195011
X12_Monocytes...CD16_FCGR3A__EIF4A2	EIF4A2	FCGR3A(high) Monocytes (Cluster 12)	Factor11	0.193182
X12_Monocytes...CD16_FCGR3A__EIF4A3	EIF4A3	FCGR3A(high) Monocytes (Cluster 12)	Factor11	0.107935
X12_Monocytes...CD16_FCGR3A__EIF4B	EIF4B	FCGR3A(high) Monocytes (Cluster 12)	Factor11	-0.0872025
X12_Monocytes...CD16_FCGR3A__EIF4G2	EIF4G2	FCGR3A(high) Monocytes (Cluster 12)	Factor11	-0.183224
X12_Monocytes...CD16_FCGR3A__EIF5	EIF5	FCGR3A(high) Monocytes (Cluster 12)	Factor11	-0.317279
X12_Monocytes...CD16_FCGR3A__EIF5A	EIF5A	FCGR3A(high) Monocytes (Cluster 12)	Factor11	0.0288998
X12_Monocytes...CD16_FCGR3A__ELF1	ELF1	FCGR3A(high) Monocytes (Cluster 12)	Factor11	-0.527359
X12_Monocytes...CD16_FCGR3A__ELOB	ELOB	FCGR3A(high) Monocytes (Cluster 12)	Factor11	-0.402778
X12_Monocytes...CD16_FCGR3A__EMP3	EMP3	FCGR3A(high) Monocytes (Cluster 12)	Factor11	-0.0404833
X12_Monocytes...CD16_FCGR3A__ENO1	ENO1	FCGR3A(high) Monocytes (Cluster 12)	Factor11	0.0364856
X12_Monocytes...CD16_FCGR3A__ENY2	ENY2	FCGR3A(high) Monocytes (Cluster 12)	Factor11	-0.0757101
X12_Monocytes...CD16_FCGR3A__EPC1	EPC1	FCGR3A(high) Monocytes (Cluster 12)	Factor11	-0.247023
X12_Monocytes...CD16_FCGR3A__ERH	ERH	FCGR3A(high) Monocytes (Cluster 12)	Factor11	0.211445
X12_Monocytes...CD16_FCGR3A__ERP29	ERP29	FCGR3A(high) Monocytes (Cluster 12)	Factor11	-0.170799
X12_Monocytes...CD16_FCGR3A__ETS1	ETS1	FCGR3A(high) Monocytes (Cluster 12)	Factor11	-0.32624
X12_Monocytes...CD16_FCGR3A__EVI2B	EVI2B	FCGR3A(high) Monocytes (Cluster 12)	Factor11	0.177298
X12_Monocytes...CD16_FCGR3A__EVL	EVL	FCGR3A(high) Monocytes (Cluster 12)	Factor11	0.0464418
X12_Monocytes...CD16_FCGR3A__EZR	EZR	FCGR3A(high) Monocytes (Cluster 12)	Factor11	-0.084825
X12_Monocytes...CD16_FCGR3A__FAM107B	FAM107B	FCGR3A(high) Monocytes (Cluster 12)	Factor11	0.14347
X12_Monocytes...CD16_FCGR3A__FAM133B	FAM133B	FCGR3A(high) Monocytes (Cluster 12)	Factor11	-0.0102234
X12_Monocytes...CD16_FCGR3A__FAM49A	FAM49A	FCGR3A(high) Monocytes (Cluster 12)	Factor11	0.444733
X12_Monocytes...CD16_FCGR3A__FAM49B	FAM49B	FCGR3A(high) Monocytes (Cluster 12)	Factor11	-0.11897
X12_Monocytes...CD16_FCGR3A__FAM96B	FAM96B	FCGR3A(high) Monocytes (Cluster 12)	Factor11	0.312475
X12_Monocytes...CD16_FCGR3A__FAU	FAU	FCGR3A(high) Monocytes (Cluster 12)	Factor11	-0.321775
X12_Monocytes...CD16_FCGR3A__FCER1G	FCER1G	FCGR3A(high) Monocytes (Cluster 12)	Factor11	-0.215484
X12_Monocytes...CD16_FCGR3A__FCGR3A	FCGR3A	FCGR3A(high) Monocytes (Cluster 12)	Factor11	0.385846
X12_Monocytes...CD16_FCGR3A__FCGRT	FCGRT	FCGR3A(high) Monocytes (Cluster 12)	Factor11	0.337438
X12_Monocytes...CD16_FCGR3A__FCN1	FCN1	FCGR3A(high) Monocytes (Cluster 12)	Factor11	0.111415
X12_Monocytes...CD16_FCGR3A__FGL2	FGL2	FCGR3A(high) Monocytes (Cluster 12)	Factor11	0.161471
X12_Monocytes...CD16_FCGR3A__FGR	FGR	FCGR3A(high) Monocytes (Cluster 12)	Factor11	0.139153
X12_Monocytes...CD16_FCGR3A__FIS1	FIS1	FCGR3A(high) Monocytes (Cluster 12)	Factor11	-0.278107
X12_Monocytes...CD16_FCGR3A__FKBP1A	FKBP1A	FCGR3A(high) Monocytes (Cluster 12)	Factor11	0.125836
X12_Monocytes...CD16_FCGR3A__FLNA	FLNA	FCGR3A(high) Monocytes (Cluster 12)	Factor11	-0.0323234
X12_Monocytes...CD16_FCGR3A__FMNL1	FMNL1	FCGR3A(high) Monocytes (Cluster 12)	Factor11	-0.0234058
X12_Monocytes...CD16_FCGR3A__FNBP1	FNBP1	FCGR3A(high) Monocytes (Cluster 12)	Factor11	-0.239829
X12_Monocytes...CD16_FCGR3A__FOS	FOS	FCGR3A(high) Monocytes (Cluster 12)	Factor11	0.224378
X12_Monocytes...CD16_FCGR3A__FOSB	FOSB	FCGR3A(high) Monocytes (Cluster 12)	Factor11	-0.0624147
X12_Monocytes...CD16_FCGR3A__FOSL2	FOSL2	FCGR3A(high) Monocytes (Cluster 12)	Factor11	-0.251102
X12_Monocytes...CD16_FCGR3A__FOXP1	FOXP1	FCGR3A(high) Monocytes (Cluster 12)	Factor11	0.0110951
X12_Monocytes...CD16_FCGR3A__FTH1	FTH1	FCGR3A(high) Monocytes (Cluster 12)	Factor11	0.00421609
X12_Monocytes...CD16_FCGR3A__FTL	FTL	FCGR3A(high) Monocytes (Cluster 12)	Factor11	-0.084894
X12_Monocytes...CD16_FCGR3A__FUS	FUS	FCGR3A(high) Monocytes (Cluster 12)	Factor11	0.125931
X12_Monocytes...CD16_FCGR3A__FXYD5	FXYD5	FCGR3A(high) Monocytes (Cluster 12)	Factor11	0.0823588
X12_Monocytes...CD16_FCGR3A__FYB1	FYB1	FCGR3A(high) Monocytes (Cluster 12)	Factor11	-0.0839677
X12_Monocytes...CD16_FCGR3A__FYN	FYN	FCGR3A(high) Monocytes (Cluster 12)	Factor11	-0.441722
X12_Monocytes...CD16_FCGR3A__G3BP2	G3BP2	FCGR3A(high) Monocytes (Cluster 12)	Factor11	-0.250485
X12_Monocytes...CD16_FCGR3A__GABARAPL1	GABARAPL1	FCGR3A(high) Monocytes (Cluster 12)	Factor11	-0.14158
X12_Monocytes...CD16_FCGR3A__GADD45B	GADD45B	FCGR3A(high) Monocytes (Cluster 12)	Factor11	0.324041
X12_Monocytes...CD16_FCGR3A__GAPDH	GAPDH	FCGR3A(high) Monocytes (Cluster 12)	Factor11	-0.404409
X12_Monocytes...CD16_FCGR3A__GCC2	GCC2	FCGR3A(high) Monocytes (Cluster 12)	Factor11	-0.10495
X12_Monocytes...CD16_FCGR3A__GDI2	GDI2	FCGR3A(high) Monocytes (Cluster 12)	Factor11	-0.442672
X12_Monocytes...CD16_FCGR3A__GGNBP2	GGNBP2	FCGR3A(high) Monocytes (Cluster 12)	Factor11	-0.112049
X12_Monocytes...CD16_FCGR3A__GLIPR1	GLIPR1	FCGR3A(high) Monocytes (Cluster 12)	Factor11	0.238974
X12_Monocytes...CD16_FCGR3A__GLS	GLS	FCGR3A(high) Monocytes (Cluster 12)	Factor11	0.0670947
X12_Monocytes...CD16_FCGR3A__GLUL	GLUL	FCGR3A(high) Monocytes (Cluster 12)	Factor11	-0.0508384
X12_Monocytes...CD16_FCGR3A__GMFG	GMFG	FCGR3A(high) Monocytes (Cluster 12)	Factor11	-0.321461
X12_Monocytes...CD16_FCGR3A__GNAI2	GNAI2	FCGR3A(high) Monocytes (Cluster 12)	Factor11	-0.335454
X12_Monocytes...CD16_FCGR3A__GNAI3	GNAI3	FCGR3A(high) Monocytes (Cluster 12)	Factor11	0.224959
X12_Monocytes...CD16_FCGR3A__GNAS	GNAS	FCGR3A(high) Monocytes (Cluster 12)	Factor11	0.190985
X12_Monocytes...CD16_FCGR3A__GNB1	GNB1	FCGR3A(high) Monocytes (Cluster 12)	Factor11	-0.0963954
X12_Monocytes...CD16_FCGR3A__GNB2	GNB2	FCGR3A(high) Monocytes (Cluster 12)	Factor11	0.283929
X12_Monocytes...CD16_FCGR3A__GNG2	GNG2	FCGR3A(high) Monocytes (Cluster 12)	Factor11	0.0774665
X12_Monocytes...CD16_FCGR3A__GNG5	GNG5	FCGR3A(high) Monocytes (Cluster 12)	Factor11	0.0675907
X12_Monocytes...CD16_FCGR3A__GOLGB1	GOLGB1	FCGR3A(high) Monocytes (Cluster 12)	Factor11	0.152617
X12_Monocytes...CD16_FCGR3A__GPBP1	GPBP1	FCGR3A(high) Monocytes (Cluster 12)	Factor11	0.352291
X12_Monocytes...CD16_FCGR3A__GPSM3	GPSM3	FCGR3A(high) Monocytes (Cluster 12)	Factor11	-0.204988
X12_Monocytes...CD16_FCGR3A__GPX4	GPX4	FCGR3A(high) Monocytes (Cluster 12)	Factor11	-0.187427
X12_Monocytes...CD16_FCGR3A__GRB2	GRB2	FCGR3A(high) Monocytes (Cluster 12)	Factor11	0.164824
X12_Monocytes...CD16_FCGR3A__GRK2	GRK2	FCGR3A(high) Monocytes (Cluster 12)	Factor11	-0.119225
X12_Monocytes...CD16_FCGR3A__GSTK1	GSTK1	FCGR3A(high) Monocytes (Cluster 12)	Factor11	0.178112
X12_Monocytes...CD16_FCGR3A__GSTO1	GSTO1	FCGR3A(high) Monocytes (Cluster 12)	Factor11	-0.428582
X12_Monocytes...CD16_FCGR3A__GSTP1	GSTP1	FCGR3A(high) Monocytes (Cluster 12)	Factor11	0.415592
X12_Monocytes...CD16_FCGR3A__GTF2B	GTF2B	FCGR3A(high) Monocytes (Cluster 12)	Factor11	-0.0630507
X12_Monocytes...CD16_FCGR3A__GTF3A	GTF3A	FCGR3A(high) Monocytes (Cluster 12)	Factor11	0.16446
X12_Monocytes...CD16_FCGR3A__GUK1	GUK1	FCGR3A(high) Monocytes (Cluster 12)	Factor11	0.0350329
X12_Monocytes...CD16_FCGR3A__H1FX	H1FX	FCGR3A(high) Monocytes (Cluster 12)	Factor11	-0.343024
X12_Monocytes...CD16_FCGR3A__H2AFV	H2AFV	FCGR3A(high) Monocytes (Cluster 12)	Factor11	0.0781219
X12_Monocytes...CD16_FCGR3A__H2AFY	H2AFY	FCGR3A(high) Monocytes (Cluster 12)	Factor11	-0.185606
X12_Monocytes...CD16_FCGR3A__H2AFZ	H2AFZ	FCGR3A(high) Monocytes (Cluster 12)	Factor11	-0.329465
X12_Monocytes...CD16_FCGR3A__H3F3A	H3F3A	FCGR3A(high) Monocytes (Cluster 12)	Factor11	0.0653371
X12_Monocytes...CD16_FCGR3A__H3F3B	H3F3B	FCGR3A(high) Monocytes (Cluster 12)	Factor11	0.136154
X12_Monocytes...CD16_FCGR3A__HADHA	HADHA	FCGR3A(high) Monocytes (Cluster 12)	Factor11	-0.232776
X12_Monocytes...CD16_FCGR3A__HCK	HCK	FCGR3A(high) Monocytes (Cluster 12)	Factor11	0.179038
X12_Monocytes...CD16_FCGR3A__HCLS1	HCLS1	FCGR3A(high) Monocytes (Cluster 12)	Factor11	-0.230951
X12_Monocytes...CD16_FCGR3A__HCST	HCST	FCGR3A(high) Monocytes (Cluster 12)	Factor11	-0.177841
X12_Monocytes...CD16_FCGR3A__HERPUD1	HERPUD1	FCGR3A(high) Monocytes (Cluster 12)	Factor11	0.415331
X12_Monocytes...CD16_FCGR3A__HES4	HES4	FCGR3A(high) Monocytes (Cluster 12)	Factor11	-0.0713128
X12_Monocytes...CD16_FCGR3A__HEXIM1	HEXIM1	FCGR3A(high) Monocytes (Cluster 12)	Factor11	-0.207698
X12_Monocytes...CD16_FCGR3A__HIGD2A	HIGD2A	FCGR3A(high) Monocytes (Cluster 12)	Factor11	-0.238564
X12_Monocytes...CD16_FCGR3A__HINT1	HINT1	FCGR3A(high) Monocytes (Cluster 12)	Factor11	0.0440943
X12_Monocytes...CD16_FCGR3A__HIST1H4C	HIST1H4C	FCGR3A(high) Monocytes (Cluster 12)	Factor11	-0.00881086
X12_Monocytes...CD16_FCGR3A__HLA.A	HLA.A	FCGR3A(high) Monocytes (Cluster 12)	Factor11	0.157944
X12_Monocytes...CD16_FCGR3A__HLA.B	HLA.B	FCGR3A(high) Monocytes (Cluster 12)	Factor11	-0.0556189
X12_Monocytes...CD16_FCGR3A__HLA.C	HLA.C	FCGR3A(high) Monocytes (Cluster 12)	Factor11	-0.0695603
X12_Monocytes...CD16_FCGR3A__HLA.DPA1	HLA.DPA1	FCGR3A(high) Monocytes (Cluster 12)	Factor11	0.244525
X12_Monocytes...CD16_FCGR3A__HLA.DPB1	HLA.DPB1	FCGR3A(high) Monocytes (Cluster 12)	Factor11	0.00461992
X12_Monocytes...CD16_FCGR3A__HLA.DRA	HLA.DRA	FCGR3A(high) Monocytes (Cluster 12)	Factor11	-0.157172
X12_Monocytes...CD16_FCGR3A__HLA.DRB1	HLA.DRB1	FCGR3A(high) Monocytes (Cluster 12)	Factor11	0.152711
X12_Monocytes...CD16_FCGR3A__HLA.DRB5	HLA.DRB5	FCGR3A(high) Monocytes (Cluster 12)	Factor11	0.0676522
X12_Monocytes...CD16_FCGR3A__HLA.E	HLA.E	FCGR3A(high) Monocytes (Cluster 12)	Factor11	-0.122756
X12_Monocytes...CD16_FCGR3A__HLA.F	HLA.F	FCGR3A(high) Monocytes (Cluster 12)	Factor11	-0.0396953
X12_Monocytes...CD16_FCGR3A__HMGB1	HMGB1	FCGR3A(high) Monocytes (Cluster 12)	Factor11	0.0929614
X12_Monocytes...CD16_FCGR3A__HMGB2	HMGB2	FCGR3A(high) Monocytes (Cluster 12)	Factor11	0.372632
X12_Monocytes...CD16_FCGR3A__HMGN1	HMGN1	FCGR3A(high) Monocytes (Cluster 12)	Factor11	0.0613475
X12_Monocytes...CD16_FCGR3A__HMGN2	HMGN2	FCGR3A(high) Monocytes (Cluster 12)	Factor11	0.17257
X12_Monocytes...CD16_FCGR3A__HMOX1	HMOX1	FCGR3A(high) Monocytes (Cluster 12)	Factor11	-0.0698517
X12_Monocytes...CD16_FCGR3A__HNRNPA0	HNRNPA0	FCGR3A(high) Monocytes (Cluster 12)	Factor11	0.389523
X12_Monocytes...CD16_FCGR3A__HNRNPA1	HNRNPA1	FCGR3A(high) Monocytes (Cluster 12)	Factor11	-0.265905
X12_Monocytes...CD16_FCGR3A__HNRNPA2B1	HNRNPA2B1	FCGR3A(high) Monocytes (Cluster 12)	Factor11	-0.0876057
X12_Monocytes...CD16_FCGR3A__HNRNPA3	HNRNPA3	FCGR3A(high) Monocytes (Cluster 12)	Factor11	-0.020757
X12_Monocytes...CD16_FCGR3A__HNRNPAB	HNRNPAB	FCGR3A(high) Monocytes (Cluster 12)	Factor11	0.338554
X12_Monocytes...CD16_FCGR3A__HNRNPC	HNRNPC	FCGR3A(high) Monocytes (Cluster 12)	Factor11	0.195481
X12_Monocytes...CD16_FCGR3A__HNRNPD	HNRNPD	FCGR3A(high) Monocytes (Cluster 12)	Factor11	0.0506908
X12_Monocytes...CD16_FCGR3A__HNRNPDL	HNRNPDL	FCGR3A(high) Monocytes (Cluster 12)	Factor11	0.133061
X12_Monocytes...CD16_FCGR3A__HNRNPF	HNRNPF	FCGR3A(high) Monocytes (Cluster 12)	Factor11	-0.117996
X12_Monocytes...CD16_FCGR3A__HNRNPH1	HNRNPH1	FCGR3A(high) Monocytes (Cluster 12)	Factor11	0.411891
X12_Monocytes...CD16_FCGR3A__HNRNPH3	HNRNPH3	FCGR3A(high) Monocytes (Cluster 12)	Factor11	0.0603083
X12_Monocytes...CD16_FCGR3A__HNRNPK	HNRNPK	FCGR3A(high) Monocytes (Cluster 12)	Factor11	-0.150369
X12_Monocytes...CD16_FCGR3A__HNRNPM	HNRNPM	FCGR3A(high) Monocytes (Cluster 12)	Factor11	-0.0900501
X12_Monocytes...CD16_FCGR3A__HNRNPR	HNRNPR	FCGR3A(high) Monocytes (Cluster 12)	Factor11	0.253023
X12_Monocytes...CD16_FCGR3A__HNRNPU	HNRNPU	FCGR3A(high) Monocytes (Cluster 12)	Factor11	0.141834
X12_Monocytes...CD16_FCGR3A__HP1BP3	HP1BP3	FCGR3A(high) Monocytes (Cluster 12)	Factor11	-0.0574012
X12_Monocytes...CD16_FCGR3A__HSBP1	HSBP1	FCGR3A(high) Monocytes (Cluster 12)	Factor11	0.112594
X12_Monocytes...CD16_FCGR3A__HSP90AA1	HSP90AA1	FCGR3A(high) Monocytes (Cluster 12)	Factor11	0.38561
X12_Monocytes...CD16_FCGR3A__HSP90AB1	HSP90AB1	FCGR3A(high) Monocytes (Cluster 12)	Factor11	0.0366829
X12_Monocytes...CD16_FCGR3A__HSP90B1	HSP90B1	FCGR3A(high) Monocytes (Cluster 12)	Factor11	0.361615
X12_Monocytes...CD16_FCGR3A__HSPA5	HSPA5	FCGR3A(high) Monocytes (Cluster 12)	Factor11	0.26383
X12_Monocytes...CD16_FCGR3A__HSPA8	HSPA8	FCGR3A(high) Monocytes (Cluster 12)	Factor11	-0.0171981
X12_Monocytes...CD16_FCGR3A__HSPD1	HSPD1	FCGR3A(high) Monocytes (Cluster 12)	Factor11	0.0609204
X12_Monocytes...CD16_FCGR3A__HSPE1	HSPE1	FCGR3A(high) Monocytes (Cluster 12)	Factor11	0.264081
X12_Monocytes...CD16_FCGR3A__HSPH1	HSPH1	FCGR3A(high) Monocytes (Cluster 12)	Factor11	0.409984
X12_Monocytes...CD16_FCGR3A__ICAM3	ICAM3	FCGR3A(high) Monocytes (Cluster 12)	Factor11	-0.0334825
X12_Monocytes...CD16_FCGR3A__ID2	ID2	FCGR3A(high) Monocytes (Cluster 12)	Factor11	0.321904
X12_Monocytes...CD16_FCGR3A__IDI1	IDI1	FCGR3A(high) Monocytes (Cluster 12)	Factor11	-0.130723
X12_Monocytes...CD16_FCGR3A__IDS	IDS	FCGR3A(high) Monocytes (Cluster 12)	Factor11	0.114686
X12_Monocytes...CD16_FCGR3A__IER2	IER2	FCGR3A(high) Monocytes (Cluster 12)	Factor11	0.171166
X12_Monocytes...CD16_FCGR3A__IER5	IER5	FCGR3A(high) Monocytes (Cluster 12)	Factor11	0.314892
X12_Monocytes...CD16_FCGR3A__IFI16	IFI16	FCGR3A(high) Monocytes (Cluster 12)	Factor11	0.369449
X12_Monocytes...CD16_FCGR3A__IFITM2	IFITM2	FCGR3A(high) Monocytes (Cluster 12)	Factor11	0.16621
X12_Monocytes...CD16_FCGR3A__IFITM3	IFITM3	FCGR3A(high) Monocytes (Cluster 12)	Factor11	0.419339
X12_Monocytes...CD16_FCGR3A__IFRD1	IFRD1	FCGR3A(high) Monocytes (Cluster 12)	Factor11	0.0480904
X12_Monocytes...CD16_FCGR3A__IGSF6	IGSF6	FCGR3A(high) Monocytes (Cluster 12)	Factor11	0.34326
X12_Monocytes...CD16_FCGR3A__IK	IK	FCGR3A(high) Monocytes (Cluster 12)	Factor11	-0.0547281
X12_Monocytes...CD16_FCGR3A__IKZF1	IKZF1	FCGR3A(high) Monocytes (Cluster 12)	Factor11	0.24774
X12_Monocytes...CD16_FCGR3A__IL10RA	IL10RA	FCGR3A(high) Monocytes (Cluster 12)	Factor11	0.182965
X12_Monocytes...CD16_FCGR3A__IL1B	IL1B	FCGR3A(high) Monocytes (Cluster 12)	Factor11	0.0849907
X12_Monocytes...CD16_FCGR3A__IL32	IL32	FCGR3A(high) Monocytes (Cluster 12)	Factor11	-0.0418465
X12_Monocytes...CD16_FCGR3A__IL7R	IL7R	FCGR3A(high) Monocytes (Cluster 12)	Factor11	-0.344252
X12_Monocytes...CD16_FCGR3A__IQGAP1	IQGAP1	FCGR3A(high) Monocytes (Cluster 12)	Factor11	-0.499035
X12_Monocytes...CD16_FCGR3A__IRAK3	IRAK3	FCGR3A(high) Monocytes (Cluster 12)	Factor11	0.173516
X12_Monocytes...CD16_FCGR3A__IRF1	IRF1	FCGR3A(high) Monocytes (Cluster 12)	Factor11	-0.177348
X12_Monocytes...CD16_FCGR3A__IRF2BP2	IRF2BP2	FCGR3A(high) Monocytes (Cluster 12)	Factor11	0.170349
X12_Monocytes...CD16_FCGR3A__IRS2	IRS2	FCGR3A(high) Monocytes (Cluster 12)	Factor11	-0.11619
X12_Monocytes...CD16_FCGR3A__ISG15	ISG15	FCGR3A(high) Monocytes (Cluster 12)	Factor11	0.272954
X12_Monocytes...CD16_FCGR3A__ISG20	ISG20	FCGR3A(high) Monocytes (Cluster 12)	Factor11	0.192196
X12_Monocytes...CD16_FCGR3A__ITGA4	ITGA4	FCGR3A(high) Monocytes (Cluster 12)	Factor11	-0.236122
X12_Monocytes...CD16_FCGR3A__ITGAL	ITGAL	FCGR3A(high) Monocytes (Cluster 12)	Factor11	0.0130413
X12_Monocytes...CD16_FCGR3A__ITGB1	ITGB1	FCGR3A(high) Monocytes (Cluster 12)	Factor11	0.25026
X12_Monocytes...CD16_FCGR3A__ITGB2	ITGB2	FCGR3A(high) Monocytes (Cluster 12)	Factor11	-0.2899
X12_Monocytes...CD16_FCGR3A__ITM2B	ITM2B	FCGR3A(high) Monocytes (Cluster 12)	Factor11	0.0244673
X12_Monocytes...CD16_FCGR3A__JAK1	JAK1	FCGR3A(high) Monocytes (Cluster 12)	Factor11	0.0934225
X12_Monocytes...CD16_FCGR3A__JMJD1C	JMJD1C	FCGR3A(high) Monocytes (Cluster 12)	Factor11	-0.100761
X12_Monocytes...CD16_FCGR3A__JOSD1	JOSD1	FCGR3A(high) Monocytes (Cluster 12)	Factor11	0.182216
X12_Monocytes...CD16_FCGR3A__JPT1	JPT1	FCGR3A(high) Monocytes (Cluster 12)	Factor11	-0.138098
X12_Monocytes...CD16_FCGR3A__JTB	JTB	FCGR3A(high) Monocytes (Cluster 12)	Factor11	0.404016
X12_Monocytes...CD16_FCGR3A__JUN	JUN	FCGR3A(high) Monocytes (Cluster 12)	Factor11	0.0758362
X12_Monocytes...CD16_FCGR3A__JUNB	JUNB	FCGR3A(high) Monocytes (Cluster 12)	Factor11	0.239778
X12_Monocytes...CD16_FCGR3A__JUND	JUND	FCGR3A(high) Monocytes (Cluster 12)	Factor11	-0.194433
X12_Monocytes...CD16_FCGR3A__KDM2A	KDM2A	FCGR3A(high) Monocytes (Cluster 12)	Factor11	0.490743
X12_Monocytes...CD16_FCGR3A__KDM6B	KDM6B	FCGR3A(high) Monocytes (Cluster 12)	Factor11	-0.203728
X12_Monocytes...CD16_FCGR3A__KHDRBS1	KHDRBS1	FCGR3A(high) Monocytes (Cluster 12)	Factor11	0.0463241
X12_Monocytes...CD16_FCGR3A__KIAA1551	KIAA1551	FCGR3A(high) Monocytes (Cluster 12)	Factor11	-0.0695523
X12_Monocytes...CD16_FCGR3A__KIF5B	KIF5B	FCGR3A(high) Monocytes (Cluster 12)	Factor11	0.00941033
X12_Monocytes...CD16_FCGR3A__KLF2	KLF2	FCGR3A(high) Monocytes (Cluster 12)	Factor11	0.125435
X12_Monocytes...CD16_FCGR3A__KLF3	KLF3	FCGR3A(high) Monocytes (Cluster 12)	Factor11	-0.0943169
X12_Monocytes...CD16_FCGR3A__KLF4	KLF4	FCGR3A(high) Monocytes (Cluster 12)	Factor11	0.290831
X12_Monocytes...CD16_FCGR3A__KLF6	KLF6	FCGR3A(high) Monocytes (Cluster 12)	Factor11	0.0132148
X12_Monocytes...CD16_FCGR3A__KMT2A	KMT2A	FCGR3A(high) Monocytes (Cluster 12)	Factor11	0.0158047
X12_Monocytes...CD16_FCGR3A__KMT2C	KMT2C	FCGR3A(high) Monocytes (Cluster 12)	Factor11	0.00352281
X12_Monocytes...CD16_FCGR3A__KMT2E	KMT2E	FCGR3A(high) Monocytes (Cluster 12)	Factor11	0.237813
X12_Monocytes...CD16_FCGR3A__KRT10	KRT10	FCGR3A(high) Monocytes (Cluster 12)	Factor11	-0.156805
X12_Monocytes...CD16_FCGR3A__KTN1	KTN1	FCGR3A(high) Monocytes (Cluster 12)	Factor11	-0.121177
X12_Monocytes...CD16_FCGR3A__LAMTOR1	LAMTOR1	FCGR3A(high) Monocytes (Cluster 12)	Factor11	0.100044
X12_Monocytes...CD16_FCGR3A__LAMTOR4	LAMTOR4	FCGR3A(high) Monocytes (Cluster 12)	Factor11	-0.147361
X12_Monocytes...CD16_FCGR3A__LAMTOR5	LAMTOR5	FCGR3A(high) Monocytes (Cluster 12)	Factor11	0.161077
X12_Monocytes...CD16_FCGR3A__LAPTM4A	LAPTM4A	FCGR3A(high) Monocytes (Cluster 12)	Factor11	0.386038
X12_Monocytes...CD16_FCGR3A__LAPTM5	LAPTM5	FCGR3A(high) Monocytes (Cluster 12)	Factor11	-0.102562
X12_Monocytes...CD16_FCGR3A__LCP1	LCP1	FCGR3A(high) Monocytes (Cluster 12)	Factor11	-0.224022
X12_Monocytes...CD16_FCGR3A__LCP2	LCP2	FCGR3A(high) Monocytes (Cluster 12)	Factor11	-0.402404
X12_Monocytes...CD16_FCGR3A__LDHA	LDHA	FCGR3A(high) Monocytes (Cluster 12)	Factor11	-0.133669
X12_Monocytes...CD16_FCGR3A__LDHB	LDHB	FCGR3A(high) Monocytes (Cluster 12)	Factor11	0.101496
X12_Monocytes...CD16_FCGR3A__LEPROTL1	LEPROTL1	FCGR3A(high) Monocytes (Cluster 12)	Factor11	0.0308829
X12_Monocytes...CD16_FCGR3A__LGALS1	LGALS1	FCGR3A(high) Monocytes (Cluster 12)	Factor11	0.0230404
X12_Monocytes...CD16_FCGR3A__LGALS3	LGALS3	FCGR3A(high) Monocytes (Cluster 12)	Factor11	0.0832264
X12_Monocytes...CD16_FCGR3A__LILRB1	LILRB1	FCGR3A(high) Monocytes (Cluster 12)	Factor11	0.0853862
X12_Monocytes...CD16_FCGR3A__LILRB2	LILRB2	FCGR3A(high) Monocytes (Cluster 12)	Factor11	0.10628
X12_Monocytes...CD16_FCGR3A__LIMD2	LIMD2	FCGR3A(high) Monocytes (Cluster 12)	Factor11	-0.104995
X12_Monocytes...CD16_FCGR3A__LIMS1	LIMS1	FCGR3A(high) Monocytes (Cluster 12)	Factor11	-0.151805
X12_Monocytes...CD16_FCGR3A__LITAF	LITAF	FCGR3A(high) Monocytes (Cluster 12)	Factor11	-0.25003
X12_Monocytes...CD16_FCGR3A__LNPEP	LNPEP	FCGR3A(high) Monocytes (Cluster 12)	Factor11	-0.0365706
X12_Monocytes...CD16_FCGR3A__LRRC25	LRRC25	FCGR3A(high) Monocytes (Cluster 12)	Factor11	-0.267071
X12_Monocytes...CD16_FCGR3A__LRRFIP1	LRRFIP1	FCGR3A(high) Monocytes (Cluster 12)	Factor11	0.0733514
X12_Monocytes...CD16_FCGR3A__LSM7	LSM7	FCGR3A(high) Monocytes (Cluster 12)	Factor11	0.108797
X12_Monocytes...CD16_FCGR3A__LSM8	LSM8	FCGR3A(high) Monocytes (Cluster 12)	Factor11	-0.0337031
X12_Monocytes...CD16_FCGR3A__LSP1	LSP1	FCGR3A(high) Monocytes (Cluster 12)	Factor11	0.145301
X12_Monocytes...CD16_FCGR3A__LST1	LST1	FCGR3A(high) Monocytes (Cluster 12)	Factor11	-0.0305144
X12_Monocytes...CD16_FCGR3A__LTA4H	LTA4H	FCGR3A(high) Monocytes (Cluster 12)	Factor11	0.123413
X12_Monocytes...CD16_FCGR3A__LTB	LTB	FCGR3A(high) Monocytes (Cluster 12)	Factor11	-0.0227829
X12_Monocytes...CD16_FCGR3A__LY6E	LY6E	FCGR3A(high) Monocytes (Cluster 12)	Factor11	0.248834
X12_Monocytes...CD16_FCGR3A__LYN	LYN	FCGR3A(high) Monocytes (Cluster 12)	Factor11	0.130158
X12_Monocytes...CD16_FCGR3A__LYST	LYST	FCGR3A(high) Monocytes (Cluster 12)	Factor11	0.1609
X12_Monocytes...CD16_FCGR3A__LYZ	LYZ	FCGR3A(high) Monocytes (Cluster 12)	Factor11	0.283686
X12_Monocytes...CD16_FCGR3A__M6PR	M6PR	FCGR3A(high) Monocytes (Cluster 12)	Factor11	-0.0216791
X12_Monocytes...CD16_FCGR3A__MACF1	MACF1	FCGR3A(high) Monocytes (Cluster 12)	Factor11	0.135528
X12_Monocytes...CD16_FCGR3A__MAFB	MAFB	FCGR3A(high) Monocytes (Cluster 12)	Factor11	0.157933
X12_Monocytes...CD16_FCGR3A__MALAT1	MALAT1	FCGR3A(high) Monocytes (Cluster 12)	Factor11	0.00737646
X12_Monocytes...CD16_FCGR3A__MAP1LC3B	MAP1LC3B	FCGR3A(high) Monocytes (Cluster 12)	Factor11	0.29607
X12_Monocytes...CD16_FCGR3A__MAP3K1	MAP3K1	FCGR3A(high) Monocytes (Cluster 12)	Factor11	0.181731
X12_Monocytes...CD16_FCGR3A__MAP3K2	MAP3K2	FCGR3A(high) Monocytes (Cluster 12)	Factor11	-0.462059
X12_Monocytes...CD16_FCGR3A__MAP3K8	MAP3K8	FCGR3A(high) Monocytes (Cluster 12)	Factor11	-0.461449
X12_Monocytes...CD16_FCGR3A__MARCKS	MARCKS	FCGR3A(high) Monocytes (Cluster 12)	Factor11	0.220287
X12_Monocytes...CD16_FCGR3A__MARCKSL1	MARCKSL1	FCGR3A(high) Monocytes (Cluster 12)	Factor11	-0.0335055
X12_Monocytes...CD16_FCGR3A__MBD2	MBD2	FCGR3A(high) Monocytes (Cluster 12)	Factor11	0.152359
X12_Monocytes...CD16_FCGR3A__MBNL1	MBNL1	FCGR3A(high) Monocytes (Cluster 12)	Factor11	-0.240162
X12_Monocytes...CD16_FCGR3A__MBP	MBP	FCGR3A(high) Monocytes (Cluster 12)	Factor11	0.0229622
X12_Monocytes...CD16_FCGR3A__MCL1	MCL1	FCGR3A(high) Monocytes (Cluster 12)	Factor11	-0.129956
X12_Monocytes...CD16_FCGR3A__METRNL	METRNL	FCGR3A(high) Monocytes (Cluster 12)	Factor11	-0.344165
X12_Monocytes...CD16_FCGR3A__MGST3	MGST3	FCGR3A(high) Monocytes (Cluster 12)	Factor11	-0.0999342
X12_Monocytes...CD16_FCGR3A__MIDN	MIDN	FCGR3A(high) Monocytes (Cluster 12)	Factor11	-0.142742
X12_Monocytes...CD16_FCGR3A__MIER1	MIER1	FCGR3A(high) Monocytes (Cluster 12)	Factor11	-0.193071
X12_Monocytes...CD16_FCGR3A__MIS18BP1	MIS18BP1	FCGR3A(high) Monocytes (Cluster 12)	Factor11	0.328733
X12_Monocytes...CD16_FCGR3A__MOB1A	MOB1A	FCGR3A(high) Monocytes (Cluster 12)	Factor11	0.318997
X12_Monocytes...CD16_FCGR3A__MORF4L1	MORF4L1	FCGR3A(high) Monocytes (Cluster 12)	Factor11	-0.475056
X12_Monocytes...CD16_FCGR3A__MPEG1	MPEG1	FCGR3A(high) Monocytes (Cluster 12)	Factor11	-0.0993031
X12_Monocytes...CD16_FCGR3A__MPHOSPH8	MPHOSPH8	FCGR3A(high) Monocytes (Cluster 12)	Factor11	0.0939527
X12_Monocytes...CD16_FCGR3A__MRPL54	MRPL54	FCGR3A(high) Monocytes (Cluster 12)	Factor11	-0.408221
X12_Monocytes...CD16_FCGR3A__MS4A7	MS4A7	FCGR3A(high) Monocytes (Cluster 12)	Factor11	0.150345
X12_Monocytes...CD16_FCGR3A__MSN	MSN	FCGR3A(high) Monocytes (Cluster 12)	Factor11	0.299994
X12_Monocytes...CD16_FCGR3A__MXD1	MXD1	FCGR3A(high) Monocytes (Cluster 12)	Factor11	-0.367324
X12_Monocytes...CD16_FCGR3A__MYADM	MYADM	FCGR3A(high) Monocytes (Cluster 12)	Factor11	-0.0954153
X12_Monocytes...CD16_FCGR3A__MYCBP2	MYCBP2	FCGR3A(high) Monocytes (Cluster 12)	Factor11	-0.30313
X12_Monocytes...CD16_FCGR3A__MYD88	MYD88	FCGR3A(high) Monocytes (Cluster 12)	Factor11	0.28726
X12_Monocytes...CD16_FCGR3A__MYH9	MYH9	FCGR3A(high) Monocytes (Cluster 12)	Factor11	0.0170712
X12_Monocytes...CD16_FCGR3A__MYL12A	MYL12A	FCGR3A(high) Monocytes (Cluster 12)	Factor11	0.127837
X12_Monocytes...CD16_FCGR3A__MYL12B	MYL12B	FCGR3A(high) Monocytes (Cluster 12)	Factor11	0.254608
X12_Monocytes...CD16_FCGR3A__MYL6	MYL6	FCGR3A(high) Monocytes (Cluster 12)	Factor11	0.0463066
X12_Monocytes...CD16_FCGR3A__MYO1F	MYO1F	FCGR3A(high) Monocytes (Cluster 12)	Factor11	0.182126
X12_Monocytes...CD16_FCGR3A__MYO1G	MYO1G	FCGR3A(high) Monocytes (Cluster 12)	Factor11	0.121151
X12_Monocytes...CD16_FCGR3A__MZT2B	MZT2B	FCGR3A(high) Monocytes (Cluster 12)	Factor11	-0.196345
X12_Monocytes...CD16_FCGR3A__N4BP2L2	N4BP2L2	FCGR3A(high) Monocytes (Cluster 12)	Factor11	0.208515
X12_Monocytes...CD16_FCGR3A__NAAA	NAAA	FCGR3A(high) Monocytes (Cluster 12)	Factor11	0.113449
X12_Monocytes...CD16_FCGR3A__NACA	NACA	FCGR3A(high) Monocytes (Cluster 12)	Factor11	0.00287559
X12_Monocytes...CD16_FCGR3A__NAMPT	NAMPT	FCGR3A(high) Monocytes (Cluster 12)	Factor11	0.035428
X12_Monocytes...CD16_FCGR3A__NAP1L1	NAP1L1	FCGR3A(high) Monocytes (Cluster 12)	Factor11	-0.305407
X12_Monocytes...CD16_FCGR3A__NASP	NASP	FCGR3A(high) Monocytes (Cluster 12)	Factor11	-0.120771
X12_Monocytes...CD16_FCGR3A__NBEAL1	NBEAL1	FCGR3A(high) Monocytes (Cluster 12)	Factor11	-0.166001
X12_Monocytes...CD16_FCGR3A__NCF2	NCF2	FCGR3A(high) Monocytes (Cluster 12)	Factor11	-0.00680119
X12_Monocytes...CD16_FCGR3A__NCKAP1L	NCKAP1L	FCGR3A(high) Monocytes (Cluster 12)	Factor11	0.137073
X12_Monocytes...CD16_FCGR3A__NCL	NCL	FCGR3A(high) Monocytes (Cluster 12)	Factor11	0.187096
X12_Monocytes...CD16_FCGR3A__NDFIP1	NDFIP1	FCGR3A(high) Monocytes (Cluster 12)	Factor11	-0.194995
X12_Monocytes...CD16_FCGR3A__NDUFA1	NDUFA1	FCGR3A(high) Monocytes (Cluster 12)	Factor11	-0.274271
X12_Monocytes...CD16_FCGR3A__NDUFA12	NDUFA12	FCGR3A(high) Monocytes (Cluster 12)	Factor11	-0.418295
X12_Monocytes...CD16_FCGR3A__NDUFA2	NDUFA2	FCGR3A(high) Monocytes (Cluster 12)	Factor11	0.156387
X12_Monocytes...CD16_FCGR3A__NDUFA4	NDUFA4	FCGR3A(high) Monocytes (Cluster 12)	Factor11	0.21242
X12_Monocytes...CD16_FCGR3A__NDUFB1	NDUFB1	FCGR3A(high) Monocytes (Cluster 12)	Factor11	-0.0199505
X12_Monocytes...CD16_FCGR3A__NDUFB10	NDUFB10	FCGR3A(high) Monocytes (Cluster 12)	Factor11	0.0341909
X12_Monocytes...CD16_FCGR3A__NDUFB11	NDUFB11	FCGR3A(high) Monocytes (Cluster 12)	Factor11	0.0955056
X12_Monocytes...CD16_FCGR3A__NDUFB2	NDUFB2	FCGR3A(high) Monocytes (Cluster 12)	Factor11	0.162494
X12_Monocytes...CD16_FCGR3A__NDUFB4	NDUFB4	FCGR3A(high) Monocytes (Cluster 12)	Factor11	0.121339
X12_Monocytes...CD16_FCGR3A__NDUFB7	NDUFB7	FCGR3A(high) Monocytes (Cluster 12)	Factor11	-0.0605606
X12_Monocytes...CD16_FCGR3A__NDUFB8	NDUFB8	FCGR3A(high) Monocytes (Cluster 12)	Factor11	-0.356285
X12_Monocytes...CD16_FCGR3A__NDUFS5	NDUFS5	FCGR3A(high) Monocytes (Cluster 12)	Factor11	-0.109561
X12_Monocytes...CD16_FCGR3A__NDUFS6	NDUFS6	FCGR3A(high) Monocytes (Cluster 12)	Factor11	0.0232215
X12_Monocytes...CD16_FCGR3A__NDUFV2	NDUFV2	FCGR3A(high) Monocytes (Cluster 12)	Factor11	0.240227
X12_Monocytes...CD16_FCGR3A__NEAT1	NEAT1	FCGR3A(high) Monocytes (Cluster 12)	Factor11	0.175207
X12_Monocytes...CD16_FCGR3A__NEDD8	NEDD8	FCGR3A(high) Monocytes (Cluster 12)	Factor11	-0.23925
X12_Monocytes...CD16_FCGR3A__NFE2L2	NFE2L2	FCGR3A(high) Monocytes (Cluster 12)	Factor11	-0.152847
X12_Monocytes...CD16_FCGR3A__NFKBIA	NFKBIA	FCGR3A(high) Monocytes (Cluster 12)	Factor11	0.129208
X12_Monocytes...CD16_FCGR3A__NFKBIZ	NFKBIZ	FCGR3A(high) Monocytes (Cluster 12)	Factor11	0.0116892
X12_Monocytes...CD16_FCGR3A__NKTR	NKTR	FCGR3A(high) Monocytes (Cluster 12)	Factor11	0.209805
X12_Monocytes...CD16_FCGR3A__NOP10	NOP10	FCGR3A(high) Monocytes (Cluster 12)	Factor11	0.178829
X12_Monocytes...CD16_FCGR3A__NOP53	NOP53	FCGR3A(high) Monocytes (Cluster 12)	Factor11	0.131831
X12_Monocytes...CD16_FCGR3A__NOP56	NOP56	FCGR3A(high) Monocytes (Cluster 12)	Factor11	-0.214758
X12_Monocytes...CD16_FCGR3A__NPC2	NPC2	FCGR3A(high) Monocytes (Cluster 12)	Factor11	-0.277652
X12_Monocytes...CD16_FCGR3A__NPM1	NPM1	FCGR3A(high) Monocytes (Cluster 12)	Factor11	-0.514558
X12_Monocytes...CD16_FCGR3A__NR3C1	NR3C1	FCGR3A(high) Monocytes (Cluster 12)	Factor11	0.446447
X12_Monocytes...CD16_FCGR3A__NR4A1	NR4A1	FCGR3A(high) Monocytes (Cluster 12)	Factor11	-0.221055
X12_Monocytes...CD16_FCGR3A__NR4A2	NR4A2	FCGR3A(high) Monocytes (Cluster 12)	Factor11	-0.269086
X12_Monocytes...CD16_FCGR3A__NSA2	NSA2	FCGR3A(high) Monocytes (Cluster 12)	Factor11	0.0949811
X12_Monocytes...CD16_FCGR3A__NSD3	NSD3	FCGR3A(high) Monocytes (Cluster 12)	Factor11	0.195211
X12_Monocytes...CD16_FCGR3A__NUCKS1	NUCKS1	FCGR3A(high) Monocytes (Cluster 12)	Factor11	-0.536417
X12_Monocytes...CD16_FCGR3A__NUFIP2	NUFIP2	FCGR3A(high) Monocytes (Cluster 12)	Factor11	0.0773968
X12_Monocytes...CD16_FCGR3A__OAZ1	OAZ1	FCGR3A(high) Monocytes (Cluster 12)	Factor11	0.235941
X12_Monocytes...CD16_FCGR3A__ODC1	ODC1	FCGR3A(high) Monocytes (Cluster 12)	Factor11	0.12548
X12_Monocytes...CD16_FCGR3A__OSBPL8	OSBPL8	FCGR3A(high) Monocytes (Cluster 12)	Factor11	-0.298107
X12_Monocytes...CD16_FCGR3A__OST4	OST4	FCGR3A(high) Monocytes (Cluster 12)	Factor11	-0.496304
X12_Monocytes...CD16_FCGR3A__OSTF1	OSTF1	FCGR3A(high) Monocytes (Cluster 12)	Factor11	0.265639
X12_Monocytes...CD16_FCGR3A__PABPC1	PABPC1	FCGR3A(high) Monocytes (Cluster 12)	Factor11	-0.0307124
X12_Monocytes...CD16_FCGR3A__PABPC4	PABPC4	FCGR3A(high) Monocytes (Cluster 12)	Factor11	0.020356
X12_Monocytes...CD16_FCGR3A__PAG1	PAG1	FCGR3A(high) Monocytes (Cluster 12)	Factor11	0.315937
X12_Monocytes...CD16_FCGR3A__PAIP2	PAIP2	FCGR3A(high) Monocytes (Cluster 12)	Factor11	0.221942
X12_Monocytes...CD16_FCGR3A__PAK2	PAK2	FCGR3A(high) Monocytes (Cluster 12)	Factor11	-0.275691
X12_Monocytes...CD16_FCGR3A__PAPOLA	PAPOLA	FCGR3A(high) Monocytes (Cluster 12)	Factor11	-0.0274761
X12_Monocytes...CD16_FCGR3A__PARK7	PARK7	FCGR3A(high) Monocytes (Cluster 12)	Factor11	-0.0370632
X12_Monocytes...CD16_FCGR3A__PCBP1	PCBP1	FCGR3A(high) Monocytes (Cluster 12)	Factor11	0.210827
X12_Monocytes...CD16_FCGR3A__PCBP2	PCBP2	FCGR3A(high) Monocytes (Cluster 12)	Factor11	-0.304778
X12_Monocytes...CD16_FCGR3A__PDCD4	PDCD4	FCGR3A(high) Monocytes (Cluster 12)	Factor11	-0.153037
X12_Monocytes...CD16_FCGR3A__PDIA3	PDIA3	FCGR3A(high) Monocytes (Cluster 12)	Factor11	0.168668
X12_Monocytes...CD16_FCGR3A__PECAM1	PECAM1	FCGR3A(high) Monocytes (Cluster 12)	Factor11	-0.0449012
X12_Monocytes...CD16_FCGR3A__PFDN5	PFDN5	FCGR3A(high) Monocytes (Cluster 12)	Factor11	-0.318643
X12_Monocytes...CD16_FCGR3A__PFN1	PFN1	FCGR3A(high) Monocytes (Cluster 12)	Factor11	-0.0832534
X12_Monocytes...CD16_FCGR3A__PGAM1	PGAM1	FCGR3A(high) Monocytes (Cluster 12)	Factor11	-0.0619368
X12_Monocytes...CD16_FCGR3A__PGK1	PGK1	FCGR3A(high) Monocytes (Cluster 12)	Factor11	0.133411
X12_Monocytes...CD16_FCGR3A__PGLS	PGLS	FCGR3A(high) Monocytes (Cluster 12)	Factor11	0.194698
X12_Monocytes...CD16_FCGR3A__PHF3	PHF3	FCGR3A(high) Monocytes (Cluster 12)	Factor11	0.044276
X12_Monocytes...CD16_FCGR3A__PIK3R1	PIK3R1	FCGR3A(high) Monocytes (Cluster 12)	Factor11	-0.175196
X12_Monocytes...CD16_FCGR3A__PILRA	PILRA	FCGR3A(high) Monocytes (Cluster 12)	Factor11	-0.180819
X12_Monocytes...CD16_FCGR3A__PIP4K2A	PIP4K2A	FCGR3A(high) Monocytes (Cluster 12)	Factor11	-0.395925
X12_Monocytes...CD16_FCGR3A__PKM	PKM	FCGR3A(high) Monocytes (Cluster 12)	Factor11	0.274655
X12_Monocytes...CD16_FCGR3A__PLAC8	PLAC8	FCGR3A(high) Monocytes (Cluster 12)	Factor11	0.178738
X12_Monocytes...CD16_FCGR3A__PLAUR	PLAUR	FCGR3A(high) Monocytes (Cluster 12)	Factor11	-0.262254
X12_Monocytes...CD16_FCGR3A__PLCG2	PLCG2	FCGR3A(high) Monocytes (Cluster 12)	Factor11	0.0905687
X12_Monocytes...CD16_FCGR3A__PLEK	PLEK	FCGR3A(high) Monocytes (Cluster 12)	Factor11	0.308956
X12_Monocytes...CD16_FCGR3A__PMAIP1	PMAIP1	FCGR3A(high) Monocytes (Cluster 12)	Factor11	0.371893
X12_Monocytes...CD16_FCGR3A__PNISR	PNISR	FCGR3A(high) Monocytes (Cluster 12)	Factor11	0.128697
X12_Monocytes...CD16_FCGR3A__PNN	PNN	FCGR3A(high) Monocytes (Cluster 12)	Factor11	-0.0967371
X12_Monocytes...CD16_FCGR3A__PNRC1	PNRC1	FCGR3A(high) Monocytes (Cluster 12)	Factor11	0.010354
X12_Monocytes...CD16_FCGR3A__PNRC2	PNRC2	FCGR3A(high) Monocytes (Cluster 12)	Factor11	0.152304
X12_Monocytes...CD16_FCGR3A__POLR1D	POLR1D	FCGR3A(high) Monocytes (Cluster 12)	Factor11	0.12688
X12_Monocytes...CD16_FCGR3A__POLR2A	POLR2A	FCGR3A(high) Monocytes (Cluster 12)	Factor11	-0.350685
X12_Monocytes...CD16_FCGR3A__POLR2L	POLR2L	FCGR3A(high) Monocytes (Cluster 12)	Factor11	-0.34133
X12_Monocytes...CD16_FCGR3A__POMP	POMP	FCGR3A(high) Monocytes (Cluster 12)	Factor11	0.0560079
X12_Monocytes...CD16_FCGR3A__POU2F2	POU2F2	FCGR3A(high) Monocytes (Cluster 12)	Factor11	0.116297
X12_Monocytes...CD16_FCGR3A__PPDPF	PPDPF	FCGR3A(high) Monocytes (Cluster 12)	Factor11	0.0171487
X12_Monocytes...CD16_FCGR3A__PPIA	PPIA	FCGR3A(high) Monocytes (Cluster 12)	Factor11	0.0705485
X12_Monocytes...CD16_FCGR3A__PPIB	PPIB	FCGR3A(high) Monocytes (Cluster 12)	Factor11	0.217756
X12_Monocytes...CD16_FCGR3A__PPIG	PPIG	FCGR3A(high) Monocytes (Cluster 12)	Factor11	-0.150707
X12_Monocytes...CD16_FCGR3A__PPP1CA	PPP1CA	FCGR3A(high) Monocytes (Cluster 12)	Factor11	-0.0585825
X12_Monocytes...CD16_FCGR3A__PPP1CB	PPP1CB	FCGR3A(high) Monocytes (Cluster 12)	Factor11	0.185561
X12_Monocytes...CD16_FCGR3A__PPP1R15A	PPP1R15A	FCGR3A(high) Monocytes (Cluster 12)	Factor11	-0.199623
X12_Monocytes...CD16_FCGR3A__PPP1R2	PPP1R2	FCGR3A(high) Monocytes (Cluster 12)	Factor11	0.166139
X12_Monocytes...CD16_FCGR3A__PPP2R5C	PPP2R5C	FCGR3A(high) Monocytes (Cluster 12)	Factor11	0.117661
X12_Monocytes...CD16_FCGR3A__PRDX1	PRDX1	FCGR3A(high) Monocytes (Cluster 12)	Factor11	0.0120455
X12_Monocytes...CD16_FCGR3A__PRDX5	PRDX5	FCGR3A(high) Monocytes (Cluster 12)	Factor11	-0.164005
X12_Monocytes...CD16_FCGR3A__PRELID1	PRELID1	FCGR3A(high) Monocytes (Cluster 12)	Factor11	0.0823775
X12_Monocytes...CD16_FCGR3A__PRKAR1A	PRKAR1A	FCGR3A(high) Monocytes (Cluster 12)	Factor11	0.0280747
X12_Monocytes...CD16_FCGR3A__PRKCB	PRKCB	FCGR3A(high) Monocytes (Cluster 12)	Factor11	-0.0294023
X12_Monocytes...CD16_FCGR3A__PRPF38B	PRPF38B	FCGR3A(high) Monocytes (Cluster 12)	Factor11	-0.267663
X12_Monocytes...CD16_FCGR3A__PRPF40A	PRPF40A	FCGR3A(high) Monocytes (Cluster 12)	Factor11	0.149322
X12_Monocytes...CD16_FCGR3A__PRR13	PRR13	FCGR3A(high) Monocytes (Cluster 12)	Factor11	0.272682
X12_Monocytes...CD16_FCGR3A__PRRC2C	PRRC2C	FCGR3A(high) Monocytes (Cluster 12)	Factor11	-0.0300406
X12_Monocytes...CD16_FCGR3A__PSAP	PSAP	FCGR3A(high) Monocytes (Cluster 12)	Factor11	0.00304528
X12_Monocytes...CD16_FCGR3A__PSMA4	PSMA4	FCGR3A(high) Monocytes (Cluster 12)	Factor11	0.314318
X12_Monocytes...CD16_FCGR3A__PSMA7	PSMA7	FCGR3A(high) Monocytes (Cluster 12)	Factor11	-0.114247
X12_Monocytes...CD16_FCGR3A__PSMB1	PSMB1	FCGR3A(high) Monocytes (Cluster 12)	Factor11	-0.00605542
X12_Monocytes...CD16_FCGR3A__PSMB3	PSMB3	FCGR3A(high) Monocytes (Cluster 12)	Factor11	0.133952
X12_Monocytes...CD16_FCGR3A__PSMB8	PSMB8	FCGR3A(high) Monocytes (Cluster 12)	Factor11	-0.122638
X12_Monocytes...CD16_FCGR3A__PSMB9	PSMB9	FCGR3A(high) Monocytes (Cluster 12)	Factor11	-0.0749485
X12_Monocytes...CD16_FCGR3A__PSMD8	PSMD8	FCGR3A(high) Monocytes (Cluster 12)	Factor11	0.219186
X12_Monocytes...CD16_FCGR3A__PSME1	PSME1	FCGR3A(high) Monocytes (Cluster 12)	Factor11	-0.259117
X12_Monocytes...CD16_FCGR3A__PSME2	PSME2	FCGR3A(high) Monocytes (Cluster 12)	Factor11	-0.11396
X12_Monocytes...CD16_FCGR3A__PTBP3	PTBP3	FCGR3A(high) Monocytes (Cluster 12)	Factor11	0.390612
X12_Monocytes...CD16_FCGR3A__PTGER4	PTGER4	FCGR3A(high) Monocytes (Cluster 12)	Factor11	-0.23146
X12_Monocytes...CD16_FCGR3A__PTGES3	PTGES3	FCGR3A(high) Monocytes (Cluster 12)	Factor11	0.159164
X12_Monocytes...CD16_FCGR3A__PTMA	PTMA	FCGR3A(high) Monocytes (Cluster 12)	Factor11	-0.0841862
X12_Monocytes...CD16_FCGR3A__PTP4A2	PTP4A2	FCGR3A(high) Monocytes (Cluster 12)	Factor11	-0.286876
X12_Monocytes...CD16_FCGR3A__PTPN6	PTPN6	FCGR3A(high) Monocytes (Cluster 12)	Factor11	0.0292173
X12_Monocytes...CD16_FCGR3A__PTPRC	PTPRC	FCGR3A(high) Monocytes (Cluster 12)	Factor11	0.110894
X12_Monocytes...CD16_FCGR3A__PTPRE	PTPRE	FCGR3A(high) Monocytes (Cluster 12)	Factor11	0.0359276
X12_Monocytes...CD16_FCGR3A__PYCARD	PYCARD	FCGR3A(high) Monocytes (Cluster 12)	Factor11	0.374977
X12_Monocytes...CD16_FCGR3A__QKI	QKI	FCGR3A(high) Monocytes (Cluster 12)	Factor11	-0.358535
X12_Monocytes...CD16_FCGR3A__RAB10	RAB10	FCGR3A(high) Monocytes (Cluster 12)	Factor11	0.354822
X12_Monocytes...CD16_FCGR3A__RAB11FIP1	RAB11FIP1	FCGR3A(high) Monocytes (Cluster 12)	Factor11	0.225056
X12_Monocytes...CD16_FCGR3A__RAB2A	RAB2A	FCGR3A(high) Monocytes (Cluster 12)	Factor11	0.136724
X12_Monocytes...CD16_FCGR3A__RAB8A	RAB8A	FCGR3A(high) Monocytes (Cluster 12)	Factor11	-0.118475
X12_Monocytes...CD16_FCGR3A__RABAC1	RABAC1	FCGR3A(high) Monocytes (Cluster 12)	Factor11	-0.00939545
X12_Monocytes...CD16_FCGR3A__RABGAP1L	RABGAP1L	FCGR3A(high) Monocytes (Cluster 12)	Factor11	0.351578
X12_Monocytes...CD16_FCGR3A__RAC1	RAC1	FCGR3A(high) Monocytes (Cluster 12)	Factor11	0.0226644
X12_Monocytes...CD16_FCGR3A__RAC2	RAC2	FCGR3A(high) Monocytes (Cluster 12)	Factor11	0.300208
X12_Monocytes...CD16_FCGR3A__RACK1	RACK1	FCGR3A(high) Monocytes (Cluster 12)	Factor11	0.153717
X12_Monocytes...CD16_FCGR3A__RAN	RAN	FCGR3A(high) Monocytes (Cluster 12)	Factor11	0.201269
X12_Monocytes...CD16_FCGR3A__RAP1A	RAP1A	FCGR3A(high) Monocytes (Cluster 12)	Factor11	0.188779
X12_Monocytes...CD16_FCGR3A__RAP1B	RAP1B	FCGR3A(high) Monocytes (Cluster 12)	Factor11	-0.158448
X12_Monocytes...CD16_FCGR3A__RAP2B	RAP2B	FCGR3A(high) Monocytes (Cluster 12)	Factor11	0.215046
X12_Monocytes...CD16_FCGR3A__RARRES3	RARRES3	FCGR3A(high) Monocytes (Cluster 12)	Factor11	0.0302549
X12_Monocytes...CD16_FCGR3A__RASGEF1B	RASGEF1B	FCGR3A(high) Monocytes (Cluster 12)	Factor11	0.0899997
X12_Monocytes...CD16_FCGR3A__RASSF5	RASSF5	FCGR3A(high) Monocytes (Cluster 12)	Factor11	0.0921333
X12_Monocytes...CD16_FCGR3A__RBBP6	RBBP6	FCGR3A(high) Monocytes (Cluster 12)	Factor11	-0.402833
X12_Monocytes...CD16_FCGR3A__RBM25	RBM25	FCGR3A(high) Monocytes (Cluster 12)	Factor11	-0.240685
X12_Monocytes...CD16_FCGR3A__RBM3	RBM3	FCGR3A(high) Monocytes (Cluster 12)	Factor11	0.286372
X12_Monocytes...CD16_FCGR3A__RBM39	RBM39	FCGR3A(high) Monocytes (Cluster 12)	Factor11	-0.0991802
X12_Monocytes...CD16_FCGR3A__RBM8A	RBM8A	FCGR3A(high) Monocytes (Cluster 12)	Factor11	0.135941
X12_Monocytes...CD16_FCGR3A__RBMX	RBMX	FCGR3A(high) Monocytes (Cluster 12)	Factor11	-0.0528158
X12_Monocytes...CD16_FCGR3A__RBX1	RBX1	FCGR3A(high) Monocytes (Cluster 12)	Factor11	0.0523959
X12_Monocytes...CD16_FCGR3A__REEP5	REEP5	FCGR3A(high) Monocytes (Cluster 12)	Factor11	0.104517
X12_Monocytes...CD16_FCGR3A__REL	REL	FCGR3A(high) Monocytes (Cluster 12)	Factor11	0.0671119
X12_Monocytes...CD16_FCGR3A__REX1BD	REX1BD	FCGR3A(high) Monocytes (Cluster 12)	Factor11	0.101111
X12_Monocytes...CD16_FCGR3A__RGCC	RGCC	FCGR3A(high) Monocytes (Cluster 12)	Factor11	-0.205402
X12_Monocytes...CD16_FCGR3A__RGS10	RGS10	FCGR3A(high) Monocytes (Cluster 12)	Factor11	-0.184901
X12_Monocytes...CD16_FCGR3A__RGS19	RGS19	FCGR3A(high) Monocytes (Cluster 12)	Factor11	-0.420298
X12_Monocytes...CD16_FCGR3A__RGS2	RGS2	FCGR3A(high) Monocytes (Cluster 12)	Factor11	0.191352
X12_Monocytes...CD16_FCGR3A__RHOA	RHOA	FCGR3A(high) Monocytes (Cluster 12)	Factor11	-0.0955104
X12_Monocytes...CD16_FCGR3A__RHOB	RHOB	FCGR3A(high) Monocytes (Cluster 12)	Factor11	0.289221
X12_Monocytes...CD16_FCGR3A__RHOC	RHOC	FCGR3A(high) Monocytes (Cluster 12)	Factor11	0.292273
X12_Monocytes...CD16_FCGR3A__RHOG	RHOG	FCGR3A(high) Monocytes (Cluster 12)	Factor11	-0.298203
X12_Monocytes...CD16_FCGR3A__RILPL2	RILPL2	FCGR3A(high) Monocytes (Cluster 12)	Factor11	-0.407453
X12_Monocytes...CD16_FCGR3A__RIOK3	RIOK3	FCGR3A(high) Monocytes (Cluster 12)	Factor11	0.214146
X12_Monocytes...CD16_FCGR3A__RIPOR2	RIPOR2	FCGR3A(high) Monocytes (Cluster 12)	Factor11	0.230361
X12_Monocytes...CD16_FCGR3A__RNASET2	RNASET2	FCGR3A(high) Monocytes (Cluster 12)	Factor11	0.0289259
X12_Monocytes...CD16_FCGR3A__RNF13	RNF13	FCGR3A(high) Monocytes (Cluster 12)	Factor11	-0.105768
X12_Monocytes...CD16_FCGR3A__RNF130	RNF130	FCGR3A(high) Monocytes (Cluster 12)	Factor11	-0.0316076
X12_Monocytes...CD16_FCGR3A__RNF149	RNF149	FCGR3A(high) Monocytes (Cluster 12)	Factor11	0.206058
X12_Monocytes...CD16_FCGR3A__RNF213	RNF213	FCGR3A(high) Monocytes (Cluster 12)	Factor11	-0.10716
X12_Monocytes...CD16_FCGR3A__RNF7	RNF7	FCGR3A(high) Monocytes (Cluster 12)	Factor11	-0.0923406
X12_Monocytes...CD16_FCGR3A__RNH1	RNH1	FCGR3A(high) Monocytes (Cluster 12)	Factor11	0.336851
X12_Monocytes...CD16_FCGR3A__RNMT	RNMT	FCGR3A(high) Monocytes (Cluster 12)	Factor11	0.176856
X12_Monocytes...CD16_FCGR3A__ROCK1	ROCK1	FCGR3A(high) Monocytes (Cluster 12)	Factor11	0.584582
X12_Monocytes...CD16_FCGR3A__RSL1D1	RSL1D1	FCGR3A(high) Monocytes (Cluster 12)	Factor11	-0.118595
X12_Monocytes...CD16_FCGR3A__RSL24D1	RSL24D1	FCGR3A(high) Monocytes (Cluster 12)	Factor11	-0.0289915
X12_Monocytes...CD16_FCGR3A__RSRC2	RSRC2	FCGR3A(high) Monocytes (Cluster 12)	Factor11	-0.193293
X12_Monocytes...CD16_FCGR3A__RSRP1	RSRP1	FCGR3A(high) Monocytes (Cluster 12)	Factor11	0.212555
X12_Monocytes...CD16_FCGR3A__RTN4	RTN4	FCGR3A(high) Monocytes (Cluster 12)	Factor11	-0.0487709
X12_Monocytes...CD16_FCGR3A__RTRAF	RTRAF	FCGR3A(high) Monocytes (Cluster 12)	Factor11	0.135104
X12_Monocytes...CD16_FCGR3A__RUNX3	RUNX3	FCGR3A(high) Monocytes (Cluster 12)	Factor11	-0.243878
X12_Monocytes...CD16_FCGR3A__RWDD1	RWDD1	FCGR3A(high) Monocytes (Cluster 12)	Factor11	0.254426
X12_Monocytes...CD16_FCGR3A__RYBP	RYBP	FCGR3A(high) Monocytes (Cluster 12)	Factor11	0.199175
X12_Monocytes...CD16_FCGR3A__S100A10	S100A10	FCGR3A(high) Monocytes (Cluster 12)	Factor11	0.128317
X12_Monocytes...CD16_FCGR3A__S100A11	S100A11	FCGR3A(high) Monocytes (Cluster 12)	Factor11	0.0598137
X12_Monocytes...CD16_FCGR3A__S100A4	S100A4	FCGR3A(high) Monocytes (Cluster 12)	Factor11	0.4382
X12_Monocytes...CD16_FCGR3A__S100A6	S100A6	FCGR3A(high) Monocytes (Cluster 12)	Factor11	0.412325
X12_Monocytes...CD16_FCGR3A__S100A9	S100A9	FCGR3A(high) Monocytes (Cluster 12)	Factor11	0.384272
X12_Monocytes...CD16_FCGR3A__SAMHD1	SAMHD1	FCGR3A(high) Monocytes (Cluster 12)	Factor11	0.0508233
X12_Monocytes...CD16_FCGR3A__SAMSN1	SAMSN1	FCGR3A(high) Monocytes (Cluster 12)	Factor11	-0.453691
X12_Monocytes...CD16_FCGR3A__SAP18	SAP18	FCGR3A(high) Monocytes (Cluster 12)	Factor11	0.25537
X12_Monocytes...CD16_FCGR3A__SARAF	SARAF	FCGR3A(high) Monocytes (Cluster 12)	Factor11	-0.403234
X12_Monocytes...CD16_FCGR3A__SAT1	SAT1	FCGR3A(high) Monocytes (Cluster 12)	Factor11	0.170989
X12_Monocytes...CD16_FCGR3A__SBDS	SBDS	FCGR3A(high) Monocytes (Cluster 12)	Factor11	0.19954
X12_Monocytes...CD16_FCGR3A__SCAF11	SCAF11	FCGR3A(high) Monocytes (Cluster 12)	Factor11	-0.382258
X12_Monocytes...CD16_FCGR3A__SDCBP	SDCBP	FCGR3A(high) Monocytes (Cluster 12)	Factor11	-0.168644
X12_Monocytes...CD16_FCGR3A__SEC11A	SEC11A	FCGR3A(high) Monocytes (Cluster 12)	Factor11	-0.0582294
X12_Monocytes...CD16_FCGR3A__SEC14L1	SEC14L1	FCGR3A(high) Monocytes (Cluster 12)	Factor11	0.318717
X12_Monocytes...CD16_FCGR3A__SEC61B	SEC61B	FCGR3A(high) Monocytes (Cluster 12)	Factor11	-0.34828
X12_Monocytes...CD16_FCGR3A__SEC61G	SEC61G	FCGR3A(high) Monocytes (Cluster 12)	Factor11	-0.195814
X12_Monocytes...CD16_FCGR3A__SEC62	SEC62	FCGR3A(high) Monocytes (Cluster 12)	Factor11	-0.425634
X12_Monocytes...CD16_FCGR3A__SELENOF	SELENOF	FCGR3A(high) Monocytes (Cluster 12)	Factor11	-0.140645
X12_Monocytes...CD16_FCGR3A__SELENOH	SELENOH	FCGR3A(high) Monocytes (Cluster 12)	Factor11	-0.0209701
X12_Monocytes...CD16_FCGR3A__SELENOK	SELENOK	FCGR3A(high) Monocytes (Cluster 12)	Factor11	-0.203072
X12_Monocytes...CD16_FCGR3A__SELENOT	SELENOT	FCGR3A(high) Monocytes (Cluster 12)	Factor11	-0.213558
X12_Monocytes...CD16_FCGR3A__SELENOW	SELENOW	FCGR3A(high) Monocytes (Cluster 12)	Factor11	0.200668
X12_Monocytes...CD16_FCGR3A__SELPLG	SELPLG	FCGR3A(high) Monocytes (Cluster 12)	Factor11	-0.100036
X12_Monocytes...CD16_FCGR3A__SEM1	SEM1	FCGR3A(high) Monocytes (Cluster 12)	Factor11	-0.174673
X12_Monocytes...CD16_FCGR3A__SEPT6	2006-09-01	FCGR3A(high) Monocytes (Cluster 12)	Factor11	-0.552574
X12_Monocytes...CD16_FCGR3A__SEPT7	2007-09-01	FCGR3A(high) Monocytes (Cluster 12)	Factor11	0.137661
X12_Monocytes...CD16_FCGR3A__SEPT9	2009-09-01	FCGR3A(high) Monocytes (Cluster 12)	Factor11	0.19234
X12_Monocytes...CD16_FCGR3A__SERBP1	SERBP1	FCGR3A(high) Monocytes (Cluster 12)	Factor11	-0.20052
X12_Monocytes...CD16_FCGR3A__SERF2	SERF2	FCGR3A(high) Monocytes (Cluster 12)	Factor11	-0.282496
X12_Monocytes...CD16_FCGR3A__SERINC1	SERINC1	FCGR3A(high) Monocytes (Cluster 12)	Factor11	-0.0981662
X12_Monocytes...CD16_FCGR3A__SERP1	SERP1	FCGR3A(high) Monocytes (Cluster 12)	Factor11	-0.155001
X12_Monocytes...CD16_FCGR3A__SERPINA1	SERPINA1	FCGR3A(high) Monocytes (Cluster 12)	Factor11	0.23331
X12_Monocytes...CD16_FCGR3A__SERPINB1	SERPINB1	FCGR3A(high) Monocytes (Cluster 12)	Factor11	-0.156133
X12_Monocytes...CD16_FCGR3A__SERTAD1	SERTAD1	FCGR3A(high) Monocytes (Cluster 12)	Factor11	0.0700997
X12_Monocytes...CD16_FCGR3A__SET	SET	FCGR3A(high) Monocytes (Cluster 12)	Factor11	-0.111828
X12_Monocytes...CD16_FCGR3A__SETX	SETX	FCGR3A(high) Monocytes (Cluster 12)	Factor11	-0.0659934
X12_Monocytes...CD16_FCGR3A__SF1	SF1	FCGR3A(high) Monocytes (Cluster 12)	Factor11	-0.0418335
X12_Monocytes...CD16_FCGR3A__SF3B1	SF3B1	FCGR3A(high) Monocytes (Cluster 12)	Factor11	0.450763
X12_Monocytes...CD16_FCGR3A__SF3B2	SF3B2	FCGR3A(high) Monocytes (Cluster 12)	Factor11	0.296004
X12_Monocytes...CD16_FCGR3A__SF3B5	SF3B5	FCGR3A(high) Monocytes (Cluster 12)	Factor11	-0.279289
X12_Monocytes...CD16_FCGR3A__SF3B6	SF3B6	FCGR3A(high) Monocytes (Cluster 12)	Factor11	-0.00186872
X12_Monocytes...CD16_FCGR3A__SFPQ	SFPQ	FCGR3A(high) Monocytes (Cluster 12)	Factor11	0.351058
X12_Monocytes...CD16_FCGR3A__SGK1	SGK1	FCGR3A(high) Monocytes (Cluster 12)	Factor11	-0.047976
X12_Monocytes...CD16_FCGR3A__SH3BGRL	SH3BGRL	FCGR3A(high) Monocytes (Cluster 12)	Factor11	-0.0856166
X12_Monocytes...CD16_FCGR3A__SH3BGRL3	SH3BGRL3	FCGR3A(high) Monocytes (Cluster 12)	Factor11	-0.101617
X12_Monocytes...CD16_FCGR3A__SH3GLB1	SH3GLB1	FCGR3A(high) Monocytes (Cluster 12)	Factor11	0.0651282
X12_Monocytes...CD16_FCGR3A__SH3KBP1	SH3KBP1	FCGR3A(high) Monocytes (Cluster 12)	Factor11	-9.17754e-05
X12_Monocytes...CD16_FCGR3A__SIVA1	SIVA1	FCGR3A(high) Monocytes (Cluster 12)	Factor11	-0.310436
X12_Monocytes...CD16_FCGR3A__SKAP2	SKAP2	FCGR3A(high) Monocytes (Cluster 12)	Factor11	0.335647
X12_Monocytes...CD16_FCGR3A__SKP1	SKP1	FCGR3A(high) Monocytes (Cluster 12)	Factor11	0.143149
X12_Monocytes...CD16_FCGR3A__SLC11A1	SLC11A1	FCGR3A(high) Monocytes (Cluster 12)	Factor11	-0.0766603
X12_Monocytes...CD16_FCGR3A__SLC25A3	SLC25A3	FCGR3A(high) Monocytes (Cluster 12)	Factor11	0.0974397
X12_Monocytes...CD16_FCGR3A__SLC25A5	SLC25A5	FCGR3A(high) Monocytes (Cluster 12)	Factor11	-0.470034
X12_Monocytes...CD16_FCGR3A__SLC25A6	SLC25A6	FCGR3A(high) Monocytes (Cluster 12)	Factor11	-0.392909
X12_Monocytes...CD16_FCGR3A__SLC2A3	SLC2A3	FCGR3A(high) Monocytes (Cluster 12)	Factor11	0.20419
X12_Monocytes...CD16_FCGR3A__SLC38A2	SLC38A2	FCGR3A(high) Monocytes (Cluster 12)	Factor11	0.13955
X12_Monocytes...CD16_FCGR3A__SLC7A7	SLC7A7	FCGR3A(high) Monocytes (Cluster 12)	Factor11	-0.0755465
X12_Monocytes...CD16_FCGR3A__SLTM	SLTM	FCGR3A(high) Monocytes (Cluster 12)	Factor11	-0.0188822
X12_Monocytes...CD16_FCGR3A__SMAP2	SMAP2	FCGR3A(high) Monocytes (Cluster 12)	Factor11	0.218678
X12_Monocytes...CD16_FCGR3A__SMARCA5	SMARCA5	FCGR3A(high) Monocytes (Cluster 12)	Factor11	-0.256489
X12_Monocytes...CD16_FCGR3A__SMCHD1	SMCHD1	FCGR3A(high) Monocytes (Cluster 12)	Factor11	-0.411675
X12_Monocytes...CD16_FCGR3A__SMDT1	SMDT1	FCGR3A(high) Monocytes (Cluster 12)	Factor11	-0.0302155
X12_Monocytes...CD16_FCGR3A__SMIM25	SMIM25	FCGR3A(high) Monocytes (Cluster 12)	Factor11	0.211365
X12_Monocytes...CD16_FCGR3A__SNHG15	SNHG15	FCGR3A(high) Monocytes (Cluster 12)	Factor11	-0.0490721
X12_Monocytes...CD16_FCGR3A__SNHG8	SNHG8	FCGR3A(high) Monocytes (Cluster 12)	Factor11	-0.0903383
X12_Monocytes...CD16_FCGR3A__SNRPB	SNRPB	FCGR3A(high) Monocytes (Cluster 12)	Factor11	0.099176
X12_Monocytes...CD16_FCGR3A__SNRPD2	SNRPD2	FCGR3A(high) Monocytes (Cluster 12)	Factor11	-0.396866
X12_Monocytes...CD16_FCGR3A__SNRPG	SNRPG	FCGR3A(high) Monocytes (Cluster 12)	Factor11	-0.402826
X12_Monocytes...CD16_FCGR3A__SNU13	SNU13	FCGR3A(high) Monocytes (Cluster 12)	Factor11	0.137497
X12_Monocytes...CD16_FCGR3A__SNX3	SNX3	FCGR3A(high) Monocytes (Cluster 12)	Factor11	-0.00478526
X12_Monocytes...CD16_FCGR3A__SNX6	SNX6	FCGR3A(high) Monocytes (Cluster 12)	Factor11	-0.426409
X12_Monocytes...CD16_FCGR3A__SOD1	SOD1	FCGR3A(high) Monocytes (Cluster 12)	Factor11	-0.0648452
X12_Monocytes...CD16_FCGR3A__SOD2	SOD2	FCGR3A(high) Monocytes (Cluster 12)	Factor11	0.19981
X12_Monocytes...CD16_FCGR3A__SON	SON	FCGR3A(high) Monocytes (Cluster 12)	Factor11	0.194239
X12_Monocytes...CD16_FCGR3A__SP100	SP100	FCGR3A(high) Monocytes (Cluster 12)	Factor11	0.165125
X12_Monocytes...CD16_FCGR3A__SP110	SP110	FCGR3A(high) Monocytes (Cluster 12)	Factor11	0.127556
X12_Monocytes...CD16_FCGR3A__SPCS1	SPCS1	FCGR3A(high) Monocytes (Cluster 12)	Factor11	0.00596286
X12_Monocytes...CD16_FCGR3A__SPCS2	SPCS2	FCGR3A(high) Monocytes (Cluster 12)	Factor11	0.0887002
X12_Monocytes...CD16_FCGR3A__SPCS3	SPCS3	FCGR3A(high) Monocytes (Cluster 12)	Factor11	0.0672311
X12_Monocytes...CD16_FCGR3A__SPI1	SPI1	FCGR3A(high) Monocytes (Cluster 12)	Factor11	0.292706
X12_Monocytes...CD16_FCGR3A__SPN	SPN	FCGR3A(high) Monocytes (Cluster 12)	Factor11	-0.140233
X12_Monocytes...CD16_FCGR3A__SQSTM1	SQSTM1	FCGR3A(high) Monocytes (Cluster 12)	Factor11	0.25742
X12_Monocytes...CD16_FCGR3A__SRGN	SRGN	FCGR3A(high) Monocytes (Cluster 12)	Factor11	-0.0478281
X12_Monocytes...CD16_FCGR3A__SRP14	SRP14	FCGR3A(high) Monocytes (Cluster 12)	Factor11	0.174939
X12_Monocytes...CD16_FCGR3A__SRRM1	SRRM1	FCGR3A(high) Monocytes (Cluster 12)	Factor11	0.0430119
X12_Monocytes...CD16_FCGR3A__SRRM2	SRRM2	FCGR3A(high) Monocytes (Cluster 12)	Factor11	-0.267457
X12_Monocytes...CD16_FCGR3A__SRSF10	SRSF10	FCGR3A(high) Monocytes (Cluster 12)	Factor11	0.156729
X12_Monocytes...CD16_FCGR3A__SRSF11	SRSF11	FCGR3A(high) Monocytes (Cluster 12)	Factor11	-0.000251668
X12_Monocytes...CD16_FCGR3A__SRSF2	SRSF2	FCGR3A(high) Monocytes (Cluster 12)	Factor11	0.143942
X12_Monocytes...CD16_FCGR3A__SRSF3	SRSF3	FCGR3A(high) Monocytes (Cluster 12)	Factor11	-0.375339
X12_Monocytes...CD16_FCGR3A__SRSF5	SRSF5	FCGR3A(high) Monocytes (Cluster 12)	Factor11	-0.263268
X12_Monocytes...CD16_FCGR3A__SRSF7	SRSF7	FCGR3A(high) Monocytes (Cluster 12)	Factor11	0.155681
X12_Monocytes...CD16_FCGR3A__SRSF9	SRSF9	FCGR3A(high) Monocytes (Cluster 12)	Factor11	0.186948
X12_Monocytes...CD16_FCGR3A__SSB	SSB	FCGR3A(high) Monocytes (Cluster 12)	Factor11	-0.0883367
X12_Monocytes...CD16_FCGR3A__SSBP1	SSBP1	FCGR3A(high) Monocytes (Cluster 12)	Factor11	0.00880219
X12_Monocytes...CD16_FCGR3A__SSR2	SSR2	FCGR3A(high) Monocytes (Cluster 12)	Factor11	0.209589
X12_Monocytes...CD16_FCGR3A__SSR4	SSR4	FCGR3A(high) Monocytes (Cluster 12)	Factor11	-0.132256
X12_Monocytes...CD16_FCGR3A__SSU72	SSU72	FCGR3A(high) Monocytes (Cluster 12)	Factor11	0.331874
X12_Monocytes...CD16_FCGR3A__ST13	ST13	FCGR3A(high) Monocytes (Cluster 12)	Factor11	-0.129134
X12_Monocytes...CD16_FCGR3A__STAG2	STAG2	FCGR3A(high) Monocytes (Cluster 12)	Factor11	0.191513
X12_Monocytes...CD16_FCGR3A__STAT3	STAT3	FCGR3A(high) Monocytes (Cluster 12)	Factor11	0.0886391
X12_Monocytes...CD16_FCGR3A__STK10	STK10	FCGR3A(high) Monocytes (Cluster 12)	Factor11	0.289624
X12_Monocytes...CD16_FCGR3A__STK17A	STK17A	FCGR3A(high) Monocytes (Cluster 12)	Factor11	-0.439792
X12_Monocytes...CD16_FCGR3A__STK17B	STK17B	FCGR3A(high) Monocytes (Cluster 12)	Factor11	0.166445
X12_Monocytes...CD16_FCGR3A__STK4	STK4	FCGR3A(high) Monocytes (Cluster 12)	Factor11	-0.144586
X12_Monocytes...CD16_FCGR3A__STX11	STX11	FCGR3A(high) Monocytes (Cluster 12)	Factor11	0.395944
X12_Monocytes...CD16_FCGR3A__STXBP2	STXBP2	FCGR3A(high) Monocytes (Cluster 12)	Factor11	-0.0161125
X12_Monocytes...CD16_FCGR3A__SUB1	SUB1	FCGR3A(high) Monocytes (Cluster 12)	Factor11	-0.264041
X12_Monocytes...CD16_FCGR3A__SUMO2	SUMO2	FCGR3A(high) Monocytes (Cluster 12)	Factor11	-0.216732
X12_Monocytes...CD16_FCGR3A__SUPT4H1	SUPT4H1	FCGR3A(high) Monocytes (Cluster 12)	Factor11	-0.0356547
X12_Monocytes...CD16_FCGR3A__SYF2	SYF2	FCGR3A(high) Monocytes (Cluster 12)	Factor11	-0.00390517
X12_Monocytes...CD16_FCGR3A__SYNGR2	SYNGR2	FCGR3A(high) Monocytes (Cluster 12)	Factor11	0.312884
X12_Monocytes...CD16_FCGR3A__TACC1	TACC1	FCGR3A(high) Monocytes (Cluster 12)	Factor11	-0.469558
X12_Monocytes...CD16_FCGR3A__TAF10	TAF10	FCGR3A(high) Monocytes (Cluster 12)	Factor11	0.139223
X12_Monocytes...CD16_FCGR3A__TAF1D	TAF1D	FCGR3A(high) Monocytes (Cluster 12)	Factor11	-0.405877
X12_Monocytes...CD16_FCGR3A__TAGAP	TAGAP	FCGR3A(high) Monocytes (Cluster 12)	Factor11	-0.0540561
X12_Monocytes...CD16_FCGR3A__TAGLN2	TAGLN2	FCGR3A(high) Monocytes (Cluster 12)	Factor11	-0.061988
X12_Monocytes...CD16_FCGR3A__TALDO1	TALDO1	FCGR3A(high) Monocytes (Cluster 12)	Factor11	0.232619
X12_Monocytes...CD16_FCGR3A__TAOK3	TAOK3	FCGR3A(high) Monocytes (Cluster 12)	Factor11	-0.240496
X12_Monocytes...CD16_FCGR3A__TAPBP	TAPBP	FCGR3A(high) Monocytes (Cluster 12)	Factor11	-0.176785
X12_Monocytes...CD16_FCGR3A__TAX1BP1	TAX1BP1	FCGR3A(high) Monocytes (Cluster 12)	Factor11	0.202257
X12_Monocytes...CD16_FCGR3A__TBCA	TBCA	FCGR3A(high) Monocytes (Cluster 12)	Factor11	0.0371756
X12_Monocytes...CD16_FCGR3A__TCEA1	TCEA1	FCGR3A(high) Monocytes (Cluster 12)	Factor11	0.0785358
X12_Monocytes...CD16_FCGR3A__TCF25	TCF25	FCGR3A(high) Monocytes (Cluster 12)	Factor11	-0.109351
X12_Monocytes...CD16_FCGR3A__TCF7L2	TCF7L2	FCGR3A(high) Monocytes (Cluster 12)	Factor11	-0.0260862
X12_Monocytes...CD16_FCGR3A__TERF2IP	TERF2IP	FCGR3A(high) Monocytes (Cluster 12)	Factor11	-0.406506
X12_Monocytes...CD16_FCGR3A__TES	TES	FCGR3A(high) Monocytes (Cluster 12)	Factor11	0.251433
X12_Monocytes...CD16_FCGR3A__TGFB1	TGFB1	FCGR3A(high) Monocytes (Cluster 12)	Factor11	0.13146
X12_Monocytes...CD16_FCGR3A__TGOLN2	TGOLN2	FCGR3A(high) Monocytes (Cluster 12)	Factor11	0.130568
X12_Monocytes...CD16_FCGR3A__THRAP3	THRAP3	FCGR3A(high) Monocytes (Cluster 12)	Factor11	0.176681
X12_Monocytes...CD16_FCGR3A__TIMP1	TIMP1	FCGR3A(high) Monocytes (Cluster 12)	Factor11	-0.243799
X12_Monocytes...CD16_FCGR3A__TKT	TKT	FCGR3A(high) Monocytes (Cluster 12)	Factor11	0.412855
X12_Monocytes...CD16_FCGR3A__TLE4	TLE4	FCGR3A(high) Monocytes (Cluster 12)	Factor11	0.251652
X12_Monocytes...CD16_FCGR3A__TLN1	TLN1	FCGR3A(high) Monocytes (Cluster 12)	Factor11	-0.110133
X12_Monocytes...CD16_FCGR3A__TMA7	TMA7	FCGR3A(high) Monocytes (Cluster 12)	Factor11	-0.175299
X12_Monocytes...CD16_FCGR3A__TMBIM4	TMBIM4	FCGR3A(high) Monocytes (Cluster 12)	Factor11	-0.016607
X12_Monocytes...CD16_FCGR3A__TMBIM6	TMBIM6	FCGR3A(high) Monocytes (Cluster 12)	Factor11	0.207375
X12_Monocytes...CD16_FCGR3A__TMEM123	TMEM123	FCGR3A(high) Monocytes (Cluster 12)	Factor11	-0.104419
X12_Monocytes...CD16_FCGR3A__TMEM258	TMEM258	FCGR3A(high) Monocytes (Cluster 12)	Factor11	-0.250914
X12_Monocytes...CD16_FCGR3A__TMEM50A	TMEM50A	FCGR3A(high) Monocytes (Cluster 12)	Factor11	0.0782261
X12_Monocytes...CD16_FCGR3A__TMEM59	TMEM59	FCGR3A(high) Monocytes (Cluster 12)	Factor11	0.117975
X12_Monocytes...CD16_FCGR3A__TMPO	TMPO	FCGR3A(high) Monocytes (Cluster 12)	Factor11	0.231168
X12_Monocytes...CD16_FCGR3A__TMSB10	TMSB10	FCGR3A(high) Monocytes (Cluster 12)	Factor11	0.32218
X12_Monocytes...CD16_FCGR3A__TMSB4X	TMSB4X	FCGR3A(high) Monocytes (Cluster 12)	Factor11	0.126982
X12_Monocytes...CD16_FCGR3A__TNFAIP3	TNFAIP3	FCGR3A(high) Monocytes (Cluster 12)	Factor11	-0.447067
X12_Monocytes...CD16_FCGR3A__TNFRSF1B	TNFRSF1B	FCGR3A(high) Monocytes (Cluster 12)	Factor11	0.309058
X12_Monocytes...CD16_FCGR3A__TNRC6B	TNRC6B	FCGR3A(high) Monocytes (Cluster 12)	Factor11	0.191467
X12_Monocytes...CD16_FCGR3A__TOB1	TOB1	FCGR3A(high) Monocytes (Cluster 12)	Factor11	-0.198494
X12_Monocytes...CD16_FCGR3A__TOMM20	TOMM20	FCGR3A(high) Monocytes (Cluster 12)	Factor11	-0.0989484
X12_Monocytes...CD16_FCGR3A__TOMM7	TOMM7	FCGR3A(high) Monocytes (Cluster 12)	Factor11	-0.152227
X12_Monocytes...CD16_FCGR3A__TPI1	TPI1	FCGR3A(high) Monocytes (Cluster 12)	Factor11	0.293219
X12_Monocytes...CD16_FCGR3A__TPM3	TPM3	FCGR3A(high) Monocytes (Cluster 12)	Factor11	0.0302127
X12_Monocytes...CD16_FCGR3A__TPR	TPR	FCGR3A(high) Monocytes (Cluster 12)	Factor11	-0.329561
X12_Monocytes...CD16_FCGR3A__TPT1	TPT1	FCGR3A(high) Monocytes (Cluster 12)	Factor11	0.0767119
X12_Monocytes...CD16_FCGR3A__TRA2B	TRA2B	FCGR3A(high) Monocytes (Cluster 12)	Factor11	0.388072
X12_Monocytes...CD16_FCGR3A__TRAM1	TRAM1	FCGR3A(high) Monocytes (Cluster 12)	Factor11	0.0205163
X12_Monocytes...CD16_FCGR3A__TRAPPC1	TRAPPC1	FCGR3A(high) Monocytes (Cluster 12)	Factor11	-0.223199
X12_Monocytes...CD16_FCGR3A__TRBC2	TRBC2	FCGR3A(high) Monocytes (Cluster 12)	Factor11	0.0974201
X12_Monocytes...CD16_FCGR3A__TRIR	TRIR	FCGR3A(high) Monocytes (Cluster 12)	Factor11	-2.4442e-05
X12_Monocytes...CD16_FCGR3A__TRMT112	TRMT112	FCGR3A(high) Monocytes (Cluster 12)	Factor11	-0.251125
X12_Monocytes...CD16_FCGR3A__TSC22D3	TSC22D3	FCGR3A(high) Monocytes (Cluster 12)	Factor11	-0.374247
X12_Monocytes...CD16_FCGR3A__TSPAN14	TSPAN14	FCGR3A(high) Monocytes (Cluster 12)	Factor11	-0.116507
X12_Monocytes...CD16_FCGR3A__TSPO	TSPO	FCGR3A(high) Monocytes (Cluster 12)	Factor11	-0.127056
X12_Monocytes...CD16_FCGR3A__TTC3	TTC3	FCGR3A(high) Monocytes (Cluster 12)	Factor11	0.0482856
X12_Monocytes...CD16_FCGR3A__TUBA1A	TUBA1A	FCGR3A(high) Monocytes (Cluster 12)	Factor11	0.192356
X12_Monocytes...CD16_FCGR3A__TUBA1B	TUBA1B	FCGR3A(high) Monocytes (Cluster 12)	Factor11	0.0478771
X12_Monocytes...CD16_FCGR3A__TUBA4A	TUBA4A	FCGR3A(high) Monocytes (Cluster 12)	Factor11	0.0377401
X12_Monocytes...CD16_FCGR3A__TUBB4B	TUBB4B	FCGR3A(high) Monocytes (Cluster 12)	Factor11	0.0727168
X12_Monocytes...CD16_FCGR3A__TXN	TXN	FCGR3A(high) Monocytes (Cluster 12)	Factor11	-0.207534
X12_Monocytes...CD16_FCGR3A__TXNIP	TXNIP	FCGR3A(high) Monocytes (Cluster 12)	Factor11	0.168843
X12_Monocytes...CD16_FCGR3A__TYMP	TYMP	FCGR3A(high) Monocytes (Cluster 12)	Factor11	-0.276384
X12_Monocytes...CD16_FCGR3A__TYROBP	TYROBP	FCGR3A(high) Monocytes (Cluster 12)	Factor11	0.0817743
X12_Monocytes...CD16_FCGR3A__U2SURP	U2SURP	FCGR3A(high) Monocytes (Cluster 12)	Factor11	-0.233771
X12_Monocytes...CD16_FCGR3A__UBA52	UBA52	FCGR3A(high) Monocytes (Cluster 12)	Factor11	-0.211554
X12_Monocytes...CD16_FCGR3A__UBALD2	UBALD2	FCGR3A(high) Monocytes (Cluster 12)	Factor11	-0.0789872
X12_Monocytes...CD16_FCGR3A__UBB	UBB	FCGR3A(high) Monocytes (Cluster 12)	Factor11	0.300939
X12_Monocytes...CD16_FCGR3A__UBC	UBC	FCGR3A(high) Monocytes (Cluster 12)	Factor11	-0.107806
X12_Monocytes...CD16_FCGR3A__UBE2B	UBE2B	FCGR3A(high) Monocytes (Cluster 12)	Factor11	0.065545
X12_Monocytes...CD16_FCGR3A__UBE2D2	UBE2D2	FCGR3A(high) Monocytes (Cluster 12)	Factor11	0.274017
X12_Monocytes...CD16_FCGR3A__UBE2D3	UBE2D3	FCGR3A(high) Monocytes (Cluster 12)	Factor11	0.0629745
X12_Monocytes...CD16_FCGR3A__UBE2I	UBE2I	FCGR3A(high) Monocytes (Cluster 12)	Factor11	0.0193595
X12_Monocytes...CD16_FCGR3A__UBE2J1	UBE2J1	FCGR3A(high) Monocytes (Cluster 12)	Factor11	0.0253426
X12_Monocytes...CD16_FCGR3A__UBE2L3	UBE2L3	FCGR3A(high) Monocytes (Cluster 12)	Factor11	-0.329561
X12_Monocytes...CD16_FCGR3A__UBE2R2	UBE2R2	FCGR3A(high) Monocytes (Cluster 12)	Factor11	0.00179447
X12_Monocytes...CD16_FCGR3A__UBE2S	UBE2S	FCGR3A(high) Monocytes (Cluster 12)	Factor11	-0.401648
X12_Monocytes...CD16_FCGR3A__UBL5	UBL5	FCGR3A(high) Monocytes (Cluster 12)	Factor11	-0.454901
X12_Monocytes...CD16_FCGR3A__UBXN1	UBXN1	FCGR3A(high) Monocytes (Cluster 12)	Factor11	-0.21101
X12_Monocytes...CD16_FCGR3A__UBXN4	UBXN4	FCGR3A(high) Monocytes (Cluster 12)	Factor11	-0.21891
X12_Monocytes...CD16_FCGR3A__UCP2	UCP2	FCGR3A(high) Monocytes (Cluster 12)	Factor11	-0.499501
X12_Monocytes...CD16_FCGR3A__UFC1	UFC1	FCGR3A(high) Monocytes (Cluster 12)	Factor11	-0.120541
X12_Monocytes...CD16_FCGR3A__UFM1	UFM1	FCGR3A(high) Monocytes (Cluster 12)	Factor11	-0.352454
X12_Monocytes...CD16_FCGR3A__UPP1	UPP1	FCGR3A(high) Monocytes (Cluster 12)	Factor11	0.32175
X12_Monocytes...CD16_FCGR3A__UQCR10	UQCR10	FCGR3A(high) Monocytes (Cluster 12)	Factor11	-0.460823
X12_Monocytes...CD16_FCGR3A__UQCR11	UQCR11	FCGR3A(high) Monocytes (Cluster 12)	Factor11	-0.237908
X12_Monocytes...CD16_FCGR3A__UQCRB	UQCRB	FCGR3A(high) Monocytes (Cluster 12)	Factor11	-0.125014
X12_Monocytes...CD16_FCGR3A__UQCRH	UQCRH	FCGR3A(high) Monocytes (Cluster 12)	Factor11	-0.317809
X12_Monocytes...CD16_FCGR3A__UQCRQ	UQCRQ	FCGR3A(high) Monocytes (Cluster 12)	Factor11	-0.186335
X12_Monocytes...CD16_FCGR3A__USP15	USP15	FCGR3A(high) Monocytes (Cluster 12)	Factor11	0.416959
X12_Monocytes...CD16_FCGR3A__USP16	USP16	FCGR3A(high) Monocytes (Cluster 12)	Factor11	-0.112784
X12_Monocytes...CD16_FCGR3A__USP3	USP3	FCGR3A(high) Monocytes (Cluster 12)	Factor11	-0.2242
X12_Monocytes...CD16_FCGR3A__UTRN	UTRN	FCGR3A(high) Monocytes (Cluster 12)	Factor11	0.0863453
X12_Monocytes...CD16_FCGR3A__UXT	UXT	FCGR3A(high) Monocytes (Cluster 12)	Factor11	-0.0734209
X12_Monocytes...CD16_FCGR3A__VAMP2	VAMP2	FCGR3A(high) Monocytes (Cluster 12)	Factor11	0.0501717
X12_Monocytes...CD16_FCGR3A__VAMP5	VAMP5	FCGR3A(high) Monocytes (Cluster 12)	Factor11	0.383273
X12_Monocytes...CD16_FCGR3A__VAMP8	VAMP8	FCGR3A(high) Monocytes (Cluster 12)	Factor11	-0.0381158
X12_Monocytes...CD16_FCGR3A__VAPA	VAPA	FCGR3A(high) Monocytes (Cluster 12)	Factor11	0.129357
X12_Monocytes...CD16_FCGR3A__VASP	VASP	FCGR3A(high) Monocytes (Cluster 12)	Factor11	-0.343146
X12_Monocytes...CD16_FCGR3A__VDAC2	VDAC2	FCGR3A(high) Monocytes (Cluster 12)	Factor11	0.074663
X12_Monocytes...CD16_FCGR3A__VIM	VIM	FCGR3A(high) Monocytes (Cluster 12)	Factor11	0.182734
X12_Monocytes...CD16_FCGR3A__VMP1	VMP1	FCGR3A(high) Monocytes (Cluster 12)	Factor11	0.178717
X12_Monocytes...CD16_FCGR3A__VPS13C	VPS13C	FCGR3A(high) Monocytes (Cluster 12)	Factor11	-0.191822
X12_Monocytes...CD16_FCGR3A__VPS28	VPS28	FCGR3A(high) Monocytes (Cluster 12)	Factor11	-0.0530539
X12_Monocytes...CD16_FCGR3A__VPS29	VPS29	FCGR3A(high) Monocytes (Cluster 12)	Factor11	-0.268631
X12_Monocytes...CD16_FCGR3A__VPS35	VPS35	FCGR3A(high) Monocytes (Cluster 12)	Factor11	0.108191
X12_Monocytes...CD16_FCGR3A__VSIR	VSIR	FCGR3A(high) Monocytes (Cluster 12)	Factor11	0.41527
X12_Monocytes...CD16_FCGR3A__WAC	WAC	FCGR3A(high) Monocytes (Cluster 12)	Factor11	-0.556342
X12_Monocytes...CD16_FCGR3A__WARS	WARS	FCGR3A(high) Monocytes (Cluster 12)	Factor11	0.17056
X12_Monocytes...CD16_FCGR3A__WAS	WAS	FCGR3A(high) Monocytes (Cluster 12)	Factor11	-0.0576185
X12_Monocytes...CD16_FCGR3A__WASF2	WASF2	FCGR3A(high) Monocytes (Cluster 12)	Factor11	0.0366997
X12_Monocytes...CD16_FCGR3A__WDR83OS	WDR83OS	FCGR3A(high) Monocytes (Cluster 12)	Factor11	-0.21436
X12_Monocytes...CD16_FCGR3A__WIPF1	WIPF1	FCGR3A(high) Monocytes (Cluster 12)	Factor11	-0.0325229
X12_Monocytes...CD16_FCGR3A__WNK1	WNK1	FCGR3A(high) Monocytes (Cluster 12)	Factor11	0.0293258
X12_Monocytes...CD16_FCGR3A__WSB1	WSB1	FCGR3A(high) Monocytes (Cluster 12)	Factor11	0.0694339
X12_Monocytes...CD16_FCGR3A__WTAP	WTAP	FCGR3A(high) Monocytes (Cluster 12)	Factor11	0.256057
X12_Monocytes...CD16_FCGR3A__XRCC5	XRCC5	FCGR3A(high) Monocytes (Cluster 12)	Factor11	0.0631487
X12_Monocytes...CD16_FCGR3A__XRN2	XRN2	FCGR3A(high) Monocytes (Cluster 12)	Factor11	-0.0913949
X12_Monocytes...CD16_FCGR3A__YBX1	YBX1	FCGR3A(high) Monocytes (Cluster 12)	Factor11	0.0957429
X12_Monocytes...CD16_FCGR3A__YBX3	YBX3	FCGR3A(high) Monocytes (Cluster 12)	Factor11	-0.264537
X12_Monocytes...CD16_FCGR3A__YME1L1	YME1L1	FCGR3A(high) Monocytes (Cluster 12)	Factor11	0.499466
X12_Monocytes...CD16_FCGR3A__YPEL5	YPEL5	FCGR3A(high) Monocytes (Cluster 12)	Factor11	0.17064
X12_Monocytes...CD16_FCGR3A__YTHDC1	YTHDC1	FCGR3A(high) Monocytes (Cluster 12)	Factor11	-0.237778
X12_Monocytes...CD16_FCGR3A__YWHAB	YWHAB	FCGR3A(high) Monocytes (Cluster 12)	Factor11	0.11839
X12_Monocytes...CD16_FCGR3A__YWHAE	YWHAE	FCGR3A(high) Monocytes (Cluster 12)	Factor11	0.441945
X12_Monocytes...CD16_FCGR3A__YWHAZ	YWHAZ	FCGR3A(high) Monocytes (Cluster 12)	Factor11	-0.409831
X12_Monocytes...CD16_FCGR3A__YY1	YY1	FCGR3A(high) Monocytes (Cluster 12)	Factor11	0.100121
X12_Monocytes...CD16_FCGR3A__ZBTB7A	ZBTB7A	FCGR3A(high) Monocytes (Cluster 12)	Factor11	0.0514236
X12_Monocytes...CD16_FCGR3A__ZC3H15	ZC3H15	FCGR3A(high) Monocytes (Cluster 12)	Factor11	-0.411609
X12_Monocytes...CD16_FCGR3A__ZC3HAV1	ZC3HAV1	FCGR3A(high) Monocytes (Cluster 12)	Factor11	0.0590495
X12_Monocytes...CD16_FCGR3A__ZEB2	ZEB2	FCGR3A(high) Monocytes (Cluster 12)	Factor11	0.138921
X12_Monocytes...CD16_FCGR3A__ZFAND5	ZFAND5	FCGR3A(high) Monocytes (Cluster 12)	Factor11	0.33902
X12_Monocytes...CD16_FCGR3A__ZFAS1	ZFAS1	FCGR3A(high) Monocytes (Cluster 12)	Factor11	-0.217213
X12_Monocytes...CD16_FCGR3A__ZFP36	ZFP36	FCGR3A(high) Monocytes (Cluster 12)	Factor11	0.228167
X12_Monocytes...CD16_FCGR3A__ZFP36L1	ZFP36L1	FCGR3A(high) Monocytes (Cluster 12)	Factor11	0.0419982
X12_Monocytes...CD16_FCGR3A__ZFP36L2	ZFP36L2	FCGR3A(high) Monocytes (Cluster 12)	Factor11	0.183756
X12_Monocytes...CD16_FCGR3A__ZNF106	ZNF106	FCGR3A(high) Monocytes (Cluster 12)	Factor11	0.120757
X12_Monocytes...CD16_FCGR3A__ZNF207	ZNF207	FCGR3A(high) Monocytes (Cluster 12)	Factor11	-0.118637
X12_Monocytes...CD16_FCGR3A__ZNF331	ZNF331	FCGR3A(high) Monocytes (Cluster 12)	Factor11	-0.218883
X12_Monocytes...CD16_FCGR3A__ZNF706	ZNF706	FCGR3A(high) Monocytes (Cluster 12)	Factor11	-0.0375192
X13_Dendritic__ACTB	ACTB	Dendritic cells (Cluster 13)	Factor11	0.135519
X13_Dendritic__ACTG1	ACTG1	Dendritic cells (Cluster 13)	Factor11	0.290693
X13_Dendritic__ACTR2	ACTR2	Dendritic cells (Cluster 13)	Factor11	-0.187297
X13_Dendritic__ACTR3	ACTR3	Dendritic cells (Cluster 13)	Factor11	0.0517562
X13_Dendritic__AHNAK	AHNAK	Dendritic cells (Cluster 13)	Factor11	-0.0161645
X13_Dendritic__AIF1	AIF1	Dendritic cells (Cluster 13)	Factor11	0.180391
X13_Dendritic__ANXA1	ANXA1	Dendritic cells (Cluster 13)	Factor11	0.169206
X13_Dendritic__ANXA2	ANXA2	Dendritic cells (Cluster 13)	Factor11	0.360813
X13_Dendritic__ANXA5	ANXA5	Dendritic cells (Cluster 13)	Factor11	-0.00748787
X13_Dendritic__AP1S2	AP1S2	Dendritic cells (Cluster 13)	Factor11	-0.0739288
X13_Dendritic__AP2S1	AP2S1	Dendritic cells (Cluster 13)	Factor11	0.217841
X13_Dendritic__APRT	APRT	Dendritic cells (Cluster 13)	Factor11	0.127724
X13_Dendritic__ARHGDIB	ARHGDIB	Dendritic cells (Cluster 13)	Factor11	0.00799455
X13_Dendritic__ARL4C	ARL4C	Dendritic cells (Cluster 13)	Factor11	-0.213135
X13_Dendritic__ARL6IP4	ARL6IP4	Dendritic cells (Cluster 13)	Factor11	0.198966
X13_Dendritic__ARPC1B	ARPC1B	Dendritic cells (Cluster 13)	Factor11	-0.15846
X13_Dendritic__ARPC2	ARPC2	Dendritic cells (Cluster 13)	Factor11	-0.0976602
X13_Dendritic__ARPC3	ARPC3	Dendritic cells (Cluster 13)	Factor11	0.0627129
X13_Dendritic__ARPC5	ARPC5	Dendritic cells (Cluster 13)	Factor11	0.12816
X13_Dendritic__ATF4	ATF4	Dendritic cells (Cluster 13)	Factor11	-0.00878187
X13_Dendritic__ATP5F1B	ATP5F1B	Dendritic cells (Cluster 13)	Factor11	0.39314
X13_Dendritic__ATP5F1D	ATP5F1D	Dendritic cells (Cluster 13)	Factor11	-0.218126
X13_Dendritic__ATP5F1E	ATP5F1E	Dendritic cells (Cluster 13)	Factor11	0.368275
X13_Dendritic__ATP5MC2	ATP5MC2	Dendritic cells (Cluster 13)	Factor11	0.00982045
X13_Dendritic__ATP5MC3	ATP5MC3	Dendritic cells (Cluster 13)	Factor11	0.198804
X13_Dendritic__ATP5MF	ATP5MF	Dendritic cells (Cluster 13)	Factor11	-0.131182
X13_Dendritic__ATP5MG	ATP5MG	Dendritic cells (Cluster 13)	Factor11	-0.0693336
X13_Dendritic__ATP5MPL	ATP5MPL	Dendritic cells (Cluster 13)	Factor11	-0.00747985
X13_Dendritic__ATP6V0B	ATP6V0B	Dendritic cells (Cluster 13)	Factor11	0.143556
X13_Dendritic__B2M	B2M	Dendritic cells (Cluster 13)	Factor11	-0.393274
X13_Dendritic__BCLAF1	BCLAF1	Dendritic cells (Cluster 13)	Factor11	-0.0694757
X13_Dendritic__BRI3	BRI3	Dendritic cells (Cluster 13)	Factor11	-0.195043
X13_Dendritic__BTF3	BTF3	Dendritic cells (Cluster 13)	Factor11	-0.103096
X13_Dendritic__BTG1	BTG1	Dendritic cells (Cluster 13)	Factor11	-0.24498
X13_Dendritic__BTG2	BTG2	Dendritic cells (Cluster 13)	Factor11	-0.185407
X13_Dendritic__C1orf162	C1orf162	Dendritic cells (Cluster 13)	Factor11	0.0369405
X13_Dendritic__CALM1	CALM1	Dendritic cells (Cluster 13)	Factor11	-0.291156
X13_Dendritic__CALM2	CALM2	Dendritic cells (Cluster 13)	Factor11	-0.209284
X13_Dendritic__CALR	CALR	Dendritic cells (Cluster 13)	Factor11	0.0743719
X13_Dendritic__CAP1	CAP1	Dendritic cells (Cluster 13)	Factor11	0.122074
X13_Dendritic__CCNI	CCNI	Dendritic cells (Cluster 13)	Factor11	-0.0610231
X13_Dendritic__CCNL1	CCNL1	Dendritic cells (Cluster 13)	Factor11	0.160664
X13_Dendritic__CD37	CD37	Dendritic cells (Cluster 13)	Factor11	-0.153405
X13_Dendritic__CD44	CD44	Dendritic cells (Cluster 13)	Factor11	-0.167061
X13_Dendritic__CD48	CD48	Dendritic cells (Cluster 13)	Factor11	-0.209882
X13_Dendritic__CD52	CD52	Dendritic cells (Cluster 13)	Factor11	0.00461772
X13_Dendritic__CD74	CD74	Dendritic cells (Cluster 13)	Factor11	0.388239
X13_Dendritic__CDC42	CDC42	Dendritic cells (Cluster 13)	Factor11	-0.168334
X13_Dendritic__CDV3	CDV3	Dendritic cells (Cluster 13)	Factor11	0.374015
X13_Dendritic__CEBPD	CEBPD	Dendritic cells (Cluster 13)	Factor11	0.0348289
X13_Dendritic__CFL1	CFL1	Dendritic cells (Cluster 13)	Factor11	-0.187732
X13_Dendritic__CHCHD2	CHCHD2	Dendritic cells (Cluster 13)	Factor11	0.0670389
X13_Dendritic__CHMP1B	CHMP1B	Dendritic cells (Cluster 13)	Factor11	-0.340047
X13_Dendritic__CIRBP	CIRBP	Dendritic cells (Cluster 13)	Factor11	-0.239267
X13_Dendritic__CLIC1	CLIC1	Dendritic cells (Cluster 13)	Factor11	-0.032106
X13_Dendritic__COMMD6	COMMD6	Dendritic cells (Cluster 13)	Factor11	-0.297027
X13_Dendritic__CORO1A	CORO1A	Dendritic cells (Cluster 13)	Factor11	-0.0213215
X13_Dendritic__COTL1	COTL1	Dendritic cells (Cluster 13)	Factor11	0.352582
X13_Dendritic__COX4I1	COX4I1	Dendritic cells (Cluster 13)	Factor11	-0.103486
X13_Dendritic__COX5B	COX5B	Dendritic cells (Cluster 13)	Factor11	0.000791112
X13_Dendritic__COX6A1	COX6A1	Dendritic cells (Cluster 13)	Factor11	-0.231998
X13_Dendritic__COX6B1	COX6B1	Dendritic cells (Cluster 13)	Factor11	-0.251081
X13_Dendritic__COX6C	COX6C	Dendritic cells (Cluster 13)	Factor11	0.289404
X13_Dendritic__COX7A2	COX7A2	Dendritic cells (Cluster 13)	Factor11	-0.186998
X13_Dendritic__COX7B	COX7B	Dendritic cells (Cluster 13)	Factor11	0.029242
X13_Dendritic__COX7C	COX7C	Dendritic cells (Cluster 13)	Factor11	-0.166331
X13_Dendritic__COX8A	COX8A	Dendritic cells (Cluster 13)	Factor11	-0.142423
X13_Dendritic__CPVL	CPVL	Dendritic cells (Cluster 13)	Factor11	0.0906486
X13_Dendritic__CST3	CST3	Dendritic cells (Cluster 13)	Factor11	0.222455
X13_Dendritic__CSTB	CSTB	Dendritic cells (Cluster 13)	Factor11	0.0928689
X13_Dendritic__CTSS	CTSS	Dendritic cells (Cluster 13)	Factor11	0.215082
X13_Dendritic__CTSZ	CTSZ	Dendritic cells (Cluster 13)	Factor11	0.125867
X13_Dendritic__CYBA	CYBA	Dendritic cells (Cluster 13)	Factor11	-0.185417
X13_Dendritic__CYCS	CYCS	Dendritic cells (Cluster 13)	Factor11	0.234523
X13_Dendritic__DBI	DBI	Dendritic cells (Cluster 13)	Factor11	-0.302282
X13_Dendritic__DDX3X	DDX3X	Dendritic cells (Cluster 13)	Factor11	-0.0634721
X13_Dendritic__DDX5	DDX5	Dendritic cells (Cluster 13)	Factor11	0.0936218
X13_Dendritic__DEK	DEK	Dendritic cells (Cluster 13)	Factor11	0.0884802
X13_Dendritic__DNAJA1	DNAJA1	Dendritic cells (Cluster 13)	Factor11	-0.0597546
X13_Dendritic__DUSP1	DUSP1	Dendritic cells (Cluster 13)	Factor11	-0.236163
X13_Dendritic__DYNLL1	DYNLL1	Dendritic cells (Cluster 13)	Factor11	-0.30412
X13_Dendritic__EDF1	EDF1	Dendritic cells (Cluster 13)	Factor11	-0.07418
X13_Dendritic__EEF1A1	EEF1A1	Dendritic cells (Cluster 13)	Factor11	-0.341521
X13_Dendritic__EEF1B2	EEF1B2	Dendritic cells (Cluster 13)	Factor11	0.00176149
X13_Dendritic__EEF1D	EEF1D	Dendritic cells (Cluster 13)	Factor11	0.123904
X13_Dendritic__EEF2	EEF2	Dendritic cells (Cluster 13)	Factor11	0.0155094
X13_Dendritic__EFHD2	EFHD2	Dendritic cells (Cluster 13)	Factor11	0.304871
X13_Dendritic__EIF1	EIF1	Dendritic cells (Cluster 13)	Factor11	-0.14128
X13_Dendritic__EIF3E	EIF3E	Dendritic cells (Cluster 13)	Factor11	-0.46896
X13_Dendritic__EIF3F	EIF3F	Dendritic cells (Cluster 13)	Factor11	-0.14593
X13_Dendritic__EIF3H	EIF3H	Dendritic cells (Cluster 13)	Factor11	-0.0203441
X13_Dendritic__EIF3K	EIF3K	Dendritic cells (Cluster 13)	Factor11	-0.0509866
X13_Dendritic__EIF3L	EIF3L	Dendritic cells (Cluster 13)	Factor11	-0.0213893
X13_Dendritic__EIF4A2	EIF4A2	Dendritic cells (Cluster 13)	Factor11	0.0128193
X13_Dendritic__EIF4G2	EIF4G2	Dendritic cells (Cluster 13)	Factor11	0.0601782
X13_Dendritic__EIF5	EIF5	Dendritic cells (Cluster 13)	Factor11	-0.439788
X13_Dendritic__ELOB	ELOB	Dendritic cells (Cluster 13)	Factor11	-0.0745915
X13_Dendritic__EMP3	EMP3	Dendritic cells (Cluster 13)	Factor11	-0.228368
X13_Dendritic__ENO1	ENO1	Dendritic cells (Cluster 13)	Factor11	0.37864
X13_Dendritic__ERP29	ERP29	Dendritic cells (Cluster 13)	Factor11	-0.351071
X13_Dendritic__EZR	EZR	Dendritic cells (Cluster 13)	Factor11	-0.32082
X13_Dendritic__FAU	FAU	Dendritic cells (Cluster 13)	Factor11	0.207823
X13_Dendritic__FCER1G	FCER1G	Dendritic cells (Cluster 13)	Factor11	-0.111788
X13_Dendritic__FCGRT	FCGRT	Dendritic cells (Cluster 13)	Factor11	-0.10566
X13_Dendritic__FGL2	FGL2	Dendritic cells (Cluster 13)	Factor11	0.124622
X13_Dendritic__FOS	FOS	Dendritic cells (Cluster 13)	Factor11	-0.26505
X13_Dendritic__FOSB	FOSB	Dendritic cells (Cluster 13)	Factor11	-0.372999
X13_Dendritic__FTH1	FTH1	Dendritic cells (Cluster 13)	Factor11	-0.591447
X13_Dendritic__FTL	FTL	Dendritic cells (Cluster 13)	Factor11	-0.0117627
X13_Dendritic__FUS	FUS	Dendritic cells (Cluster 13)	Factor11	0.235827
X13_Dendritic__FXYD5	FXYD5	Dendritic cells (Cluster 13)	Factor11	-0.23922
X13_Dendritic__GADD45B	GADD45B	Dendritic cells (Cluster 13)	Factor11	-0.0982932
X13_Dendritic__GAPDH	GAPDH	Dendritic cells (Cluster 13)	Factor11	-0.0982912
X13_Dendritic__GLIPR1	GLIPR1	Dendritic cells (Cluster 13)	Factor11	0.345891
X13_Dendritic__GMFG	GMFG	Dendritic cells (Cluster 13)	Factor11	-0.154134
X13_Dendritic__GNAI2	GNAI2	Dendritic cells (Cluster 13)	Factor11	0.0304125
X13_Dendritic__GNAS	GNAS	Dendritic cells (Cluster 13)	Factor11	0.260156
X13_Dendritic__GNG5	GNG5	Dendritic cells (Cluster 13)	Factor11	-0.108188
X13_Dendritic__GPX4	GPX4	Dendritic cells (Cluster 13)	Factor11	0.455523
X13_Dendritic__GRN	GRN	Dendritic cells (Cluster 13)	Factor11	0.337267
X13_Dendritic__GSTP1	GSTP1	Dendritic cells (Cluster 13)	Factor11	0.205057
X13_Dendritic__H2AFY	H2AFY	Dendritic cells (Cluster 13)	Factor11	-0.0420117
X13_Dendritic__H2AFZ	H2AFZ	Dendritic cells (Cluster 13)	Factor11	0.0544122
X13_Dendritic__H3F3A	H3F3A	Dendritic cells (Cluster 13)	Factor11	-0.56191
X13_Dendritic__H3F3B	H3F3B	Dendritic cells (Cluster 13)	Factor11	-0.26411
X13_Dendritic__HERPUD1	HERPUD1	Dendritic cells (Cluster 13)	Factor11	-0.141048
X13_Dendritic__HIGD2A	HIGD2A	Dendritic cells (Cluster 13)	Factor11	0.0911207
X13_Dendritic__HINT1	HINT1	Dendritic cells (Cluster 13)	Factor11	-0.134577
X13_Dendritic__HLA.A	HLA.A	Dendritic cells (Cluster 13)	Factor11	0.116393
X13_Dendritic__HLA.B	HLA.B	Dendritic cells (Cluster 13)	Factor11	0.00893308
X13_Dendritic__HLA.C	HLA.C	Dendritic cells (Cluster 13)	Factor11	0.0332941
X13_Dendritic__HLA.DMA	HLA.DMA	Dendritic cells (Cluster 13)	Factor11	0.027365
X13_Dendritic__HLA.DMB	HLA.DMB	Dendritic cells (Cluster 13)	Factor11	0.147584
X13_Dendritic__HLA.DPA1	HLA.DPA1	Dendritic cells (Cluster 13)	Factor11	0.0712185
X13_Dendritic__HLA.DPB1	HLA.DPB1	Dendritic cells (Cluster 13)	Factor11	0.0907579
X13_Dendritic__HLA.DQA1	HLA.DQA1	Dendritic cells (Cluster 13)	Factor11	0.115691
X13_Dendritic__HLA.DQB1	HLA.DQB1	Dendritic cells (Cluster 13)	Factor11	-0.108618
X13_Dendritic__HLA.DRA	HLA.DRA	Dendritic cells (Cluster 13)	Factor11	0.0161936
X13_Dendritic__HLA.DRB1	HLA.DRB1	Dendritic cells (Cluster 13)	Factor11	0.0704964
X13_Dendritic__HLA.DRB5	HLA.DRB5	Dendritic cells (Cluster 13)	Factor11	0.0701631
X13_Dendritic__HLA.E	HLA.E	Dendritic cells (Cluster 13)	Factor11	-0.242245
X13_Dendritic__HMGB1	HMGB1	Dendritic cells (Cluster 13)	Factor11	0.244592
X13_Dendritic__HMGN1	HMGN1	Dendritic cells (Cluster 13)	Factor11	0.026099
X13_Dendritic__HMGN2	HMGN2	Dendritic cells (Cluster 13)	Factor11	-0.317574
X13_Dendritic__HNRNPA1	HNRNPA1	Dendritic cells (Cluster 13)	Factor11	0.224129
X13_Dendritic__HNRNPA2B1	HNRNPA2B1	Dendritic cells (Cluster 13)	Factor11	0.349166
X13_Dendritic__HNRNPA3	HNRNPA3	Dendritic cells (Cluster 13)	Factor11	0.519119
X13_Dendritic__HNRNPC	HNRNPC	Dendritic cells (Cluster 13)	Factor11	-0.0188165
X13_Dendritic__HNRNPDL	HNRNPDL	Dendritic cells (Cluster 13)	Factor11	-0.398249
X13_Dendritic__HNRNPK	HNRNPK	Dendritic cells (Cluster 13)	Factor11	-0.173009
X13_Dendritic__HNRNPU	HNRNPU	Dendritic cells (Cluster 13)	Factor11	0.106409
X13_Dendritic__HSP90AA1	HSP90AA1	Dendritic cells (Cluster 13)	Factor11	0.289767
X13_Dendritic__HSP90AB1	HSP90AB1	Dendritic cells (Cluster 13)	Factor11	-0.131598
X13_Dendritic__HSP90B1	HSP90B1	Dendritic cells (Cluster 13)	Factor11	0.154256
X13_Dendritic__HSPA8	HSPA8	Dendritic cells (Cluster 13)	Factor11	0.0365872
X13_Dendritic__ID2	ID2	Dendritic cells (Cluster 13)	Factor11	-0.110292
X13_Dendritic__IER2	IER2	Dendritic cells (Cluster 13)	Factor11	0.104255
X13_Dendritic__IFITM2	IFITM2	Dendritic cells (Cluster 13)	Factor11	-0.0631094
X13_Dendritic__IQGAP1	IQGAP1	Dendritic cells (Cluster 13)	Factor11	-0.101779
X13_Dendritic__ITGB2	ITGB2	Dendritic cells (Cluster 13)	Factor11	0.394619
X13_Dendritic__ITM2B	ITM2B	Dendritic cells (Cluster 13)	Factor11	0.116319
X13_Dendritic__JAML	JAML	Dendritic cells (Cluster 13)	Factor11	0.0670058
X13_Dendritic__JUN	JUN	Dendritic cells (Cluster 13)	Factor11	-0.136835
X13_Dendritic__JUNB	JUNB	Dendritic cells (Cluster 13)	Factor11	0.0292821
X13_Dendritic__JUND	JUND	Dendritic cells (Cluster 13)	Factor11	-0.524109
X13_Dendritic__KLF2	KLF2	Dendritic cells (Cluster 13)	Factor11	-0.0630003
X13_Dendritic__KLF4	KLF4	Dendritic cells (Cluster 13)	Factor11	-0.437228
X13_Dendritic__KLF6	KLF6	Dendritic cells (Cluster 13)	Factor11	-0.430882
X13_Dendritic__LAMTOR4	LAMTOR4	Dendritic cells (Cluster 13)	Factor11	0.389842
X13_Dendritic__LAPTM5	LAPTM5	Dendritic cells (Cluster 13)	Factor11	0.106812
X13_Dendritic__LCP1	LCP1	Dendritic cells (Cluster 13)	Factor11	0.214268
X13_Dendritic__LDHA	LDHA	Dendritic cells (Cluster 13)	Factor11	0.0190311
X13_Dendritic__LGALS1	LGALS1	Dendritic cells (Cluster 13)	Factor11	-0.122294
X13_Dendritic__LIMD2	LIMD2	Dendritic cells (Cluster 13)	Factor11	-0.0567519
X13_Dendritic__LRRFIP1	LRRFIP1	Dendritic cells (Cluster 13)	Factor11	-0.144316
X13_Dendritic__LSP1	LSP1	Dendritic cells (Cluster 13)	Factor11	0.167642
X13_Dendritic__LST1	LST1	Dendritic cells (Cluster 13)	Factor11	0.0098642
X13_Dendritic__LYZ	LYZ	Dendritic cells (Cluster 13)	Factor11	-0.0691294
X13_Dendritic__MALAT1	MALAT1	Dendritic cells (Cluster 13)	Factor11	-0.327264
X13_Dendritic__MAP1LC3B	MAP1LC3B	Dendritic cells (Cluster 13)	Factor11	-0.143154
X13_Dendritic__MAP3K8	MAP3K8	Dendritic cells (Cluster 13)	Factor11	-0.429106
X13_Dendritic__MBNL1	MBNL1	Dendritic cells (Cluster 13)	Factor11	0.0278673
X13_Dendritic__MCL1	MCL1	Dendritic cells (Cluster 13)	Factor11	-0.0452031
X13_Dendritic__METRNL	METRNL	Dendritic cells (Cluster 13)	Factor11	-0.289971
X13_Dendritic__MIDN	MIDN	Dendritic cells (Cluster 13)	Factor11	0.164271
X13_Dendritic__MNDA	MNDA	Dendritic cells (Cluster 13)	Factor11	-6.03383e-05
X13_Dendritic__MSN	MSN	Dendritic cells (Cluster 13)	Factor11	-0.134018
X13_Dendritic__MYADM	MYADM	Dendritic cells (Cluster 13)	Factor11	-0.366773
X13_Dendritic__MYL12A	MYL12A	Dendritic cells (Cluster 13)	Factor11	-0.266462
X13_Dendritic__MYL12B	MYL12B	Dendritic cells (Cluster 13)	Factor11	-0.121174
X13_Dendritic__MYL6	MYL6	Dendritic cells (Cluster 13)	Factor11	0.323229
X13_Dendritic__MZT2B	MZT2B	Dendritic cells (Cluster 13)	Factor11	-0.317182
X13_Dendritic__NACA	NACA	Dendritic cells (Cluster 13)	Factor11	-0.0793478
X13_Dendritic__NAMPT	NAMPT	Dendritic cells (Cluster 13)	Factor11	-0.13873
X13_Dendritic__NAP1L1	NAP1L1	Dendritic cells (Cluster 13)	Factor11	-0.159451
X13_Dendritic__NCL	NCL	Dendritic cells (Cluster 13)	Factor11	0.0553436
X13_Dendritic__NDUFA4	NDUFA4	Dendritic cells (Cluster 13)	Factor11	-0.0701704
X13_Dendritic__NDUFB2	NDUFB2	Dendritic cells (Cluster 13)	Factor11	0.217942
X13_Dendritic__NEAT1	NEAT1	Dendritic cells (Cluster 13)	Factor11	0.0930371
X13_Dendritic__NFKBIA	NFKBIA	Dendritic cells (Cluster 13)	Factor11	-0.226792
X13_Dendritic__NOP53	NOP53	Dendritic cells (Cluster 13)	Factor11	0.130244
X13_Dendritic__NPM1	NPM1	Dendritic cells (Cluster 13)	Factor11	-0.128708
X13_Dendritic__NR4A2	NR4A2	Dendritic cells (Cluster 13)	Factor11	-0.451172
X13_Dendritic__NUFIP2	NUFIP2	Dendritic cells (Cluster 13)	Factor11	-0.162385
X13_Dendritic__OAZ1	OAZ1	Dendritic cells (Cluster 13)	Factor11	0.290267
X13_Dendritic__OST4	OST4	Dendritic cells (Cluster 13)	Factor11	-0.00673852
X13_Dendritic__PABPC1	PABPC1	Dendritic cells (Cluster 13)	Factor11	-0.296377
X13_Dendritic__PARK7	PARK7	Dendritic cells (Cluster 13)	Factor11	0.045413
X13_Dendritic__PCBP1	PCBP1	Dendritic cells (Cluster 13)	Factor11	-0.200493
X13_Dendritic__PCBP2	PCBP2	Dendritic cells (Cluster 13)	Factor11	-0.239169
X13_Dendritic__PFDN5	PFDN5	Dendritic cells (Cluster 13)	Factor11	-0.0210317
X13_Dendritic__PFN1	PFN1	Dendritic cells (Cluster 13)	Factor11	-0.0685223
X13_Dendritic__PNRC1	PNRC1	Dendritic cells (Cluster 13)	Factor11	-0.119217
X13_Dendritic__PPA1	PPA1	Dendritic cells (Cluster 13)	Factor11	0.233956
X13_Dendritic__PPIA	PPIA	Dendritic cells (Cluster 13)	Factor11	-0.362748
X13_Dendritic__PPIB	PPIB	Dendritic cells (Cluster 13)	Factor11	-0.0384125
X13_Dendritic__PPP1R15A	PPP1R15A	Dendritic cells (Cluster 13)	Factor11	-0.175134
X13_Dendritic__PRELID1	PRELID1	Dendritic cells (Cluster 13)	Factor11	-0.173439
X13_Dendritic__PRRC2C	PRRC2C	Dendritic cells (Cluster 13)	Factor11	-0.0857238
X13_Dendritic__PSAP	PSAP	Dendritic cells (Cluster 13)	Factor11	0.135563
X13_Dendritic__PSMA7	PSMA7	Dendritic cells (Cluster 13)	Factor11	-0.262163
X13_Dendritic__PSMB1	PSMB1	Dendritic cells (Cluster 13)	Factor11	-0.151531
X13_Dendritic__PSME1	PSME1	Dendritic cells (Cluster 13)	Factor11	0.097304
X13_Dendritic__PTMA	PTMA	Dendritic cells (Cluster 13)	Factor11	-0.360187
X13_Dendritic__PTP4A2	PTP4A2	Dendritic cells (Cluster 13)	Factor11	0.221022
X13_Dendritic__PTPRC	PTPRC	Dendritic cells (Cluster 13)	Factor11	0.0664507
X13_Dendritic__PTPRE	PTPRE	Dendritic cells (Cluster 13)	Factor11	-0.116422
X13_Dendritic__PYCARD	PYCARD	Dendritic cells (Cluster 13)	Factor11	0.0782245
X13_Dendritic__RAB11FIP1	RAB11FIP1	Dendritic cells (Cluster 13)	Factor11	-0.257151
X13_Dendritic__RAC1	RAC1	Dendritic cells (Cluster 13)	Factor11	0.0124504
X13_Dendritic__RACK1	RACK1	Dendritic cells (Cluster 13)	Factor11	0.0838367
X13_Dendritic__RBM3	RBM3	Dendritic cells (Cluster 13)	Factor11	-0.195962
X13_Dendritic__RBM39	RBM39	Dendritic cells (Cluster 13)	Factor11	0.079457
X13_Dendritic__RGS10	RGS10	Dendritic cells (Cluster 13)	Factor11	0.0394468
X13_Dendritic__RHOA	RHOA	Dendritic cells (Cluster 13)	Factor11	0.272488
X13_Dendritic__RILPL2	RILPL2	Dendritic cells (Cluster 13)	Factor11	-0.18337
X13_Dendritic__RNASET2	RNASET2	Dendritic cells (Cluster 13)	Factor11	0.0720954
X13_Dendritic__RTN4	RTN4	Dendritic cells (Cluster 13)	Factor11	-0.0191856
X13_Dendritic__S100A10	S100A10	Dendritic cells (Cluster 13)	Factor11	-0.187551
X13_Dendritic__S100A11	S100A11	Dendritic cells (Cluster 13)	Factor11	-0.397887
X13_Dendritic__S100A4	S100A4	Dendritic cells (Cluster 13)	Factor11	-0.206222
X13_Dendritic__S100A6	S100A6	Dendritic cells (Cluster 13)	Factor11	-0.217297
X13_Dendritic__SAMHD1	SAMHD1	Dendritic cells (Cluster 13)	Factor11	0.329218
X13_Dendritic__SAP18	SAP18	Dendritic cells (Cluster 13)	Factor11	0.263075
X13_Dendritic__SARAF	SARAF	Dendritic cells (Cluster 13)	Factor11	-0.0281854
X13_Dendritic__SAT1	SAT1	Dendritic cells (Cluster 13)	Factor11	-0.0200552
X13_Dendritic__SEC11A	SEC11A	Dendritic cells (Cluster 13)	Factor11	-0.291793
X13_Dendritic__SEC61B	SEC61B	Dendritic cells (Cluster 13)	Factor11	-0.478616
X13_Dendritic__SERBP1	SERBP1	Dendritic cells (Cluster 13)	Factor11	-0.128195
X13_Dendritic__SERF2	SERF2	Dendritic cells (Cluster 13)	Factor11	0.125969
X13_Dendritic__SERP1	SERP1	Dendritic cells (Cluster 13)	Factor11	-0.168148
X13_Dendritic__SERPINB1	SERPINB1	Dendritic cells (Cluster 13)	Factor11	-0.193231
X13_Dendritic__SET	SET	Dendritic cells (Cluster 13)	Factor11	0.251158
X13_Dendritic__SFPQ	SFPQ	Dendritic cells (Cluster 13)	Factor11	-0.219133
X13_Dendritic__SH3BGRL	SH3BGRL	Dendritic cells (Cluster 13)	Factor11	-0.344294
X13_Dendritic__SH3BGRL3	SH3BGRL3	Dendritic cells (Cluster 13)	Factor11	0.360106
X13_Dendritic__SKP1	SKP1	Dendritic cells (Cluster 13)	Factor11	-0.0772367
X13_Dendritic__SLC25A3	SLC25A3	Dendritic cells (Cluster 13)	Factor11	0.049075
X13_Dendritic__SLC25A5	SLC25A5	Dendritic cells (Cluster 13)	Factor11	-0.122807
X13_Dendritic__SLC25A6	SLC25A6	Dendritic cells (Cluster 13)	Factor11	-0.221236
X13_Dendritic__SMDT1	SMDT1	Dendritic cells (Cluster 13)	Factor11	-0.0367574
X13_Dendritic__SNRPD2	SNRPD2	Dendritic cells (Cluster 13)	Factor11	0.0190041
X13_Dendritic__SON	SON	Dendritic cells (Cluster 13)	Factor11	0.220508
X13_Dendritic__SRGN	SRGN	Dendritic cells (Cluster 13)	Factor11	-0.639259
X13_Dendritic__SRP14	SRP14	Dendritic cells (Cluster 13)	Factor11	-0.336879
X13_Dendritic__SRRM1	SRRM1	Dendritic cells (Cluster 13)	Factor11	-0.280346
X13_Dendritic__SRRM2	SRRM2	Dendritic cells (Cluster 13)	Factor11	-0.0441702
X13_Dendritic__SRSF2	SRSF2	Dendritic cells (Cluster 13)	Factor11	0.0639015
X13_Dendritic__SRSF3	SRSF3	Dendritic cells (Cluster 13)	Factor11	-0.00651542
X13_Dendritic__SRSF5	SRSF5	Dendritic cells (Cluster 13)	Factor11	-0.356283
X13_Dendritic__SRSF7	SRSF7	Dendritic cells (Cluster 13)	Factor11	-0.0010095
X13_Dendritic__SSR4	SSR4	Dendritic cells (Cluster 13)	Factor11	0.0712896
X13_Dendritic__STK17B	STK17B	Dendritic cells (Cluster 13)	Factor11	-0.142812
X13_Dendritic__SUB1	SUB1	Dendritic cells (Cluster 13)	Factor11	-0.404338
X13_Dendritic__SUMO2	SUMO2	Dendritic cells (Cluster 13)	Factor11	-0.141223
X13_Dendritic__TAGLN2	TAGLN2	Dendritic cells (Cluster 13)	Factor11	0.0241036
X13_Dendritic__TIMP1	TIMP1	Dendritic cells (Cluster 13)	Factor11	-0.0867083
X13_Dendritic__TIPARP	TIPARP	Dendritic cells (Cluster 13)	Factor11	-0.229931
X13_Dendritic__TMA7	TMA7	Dendritic cells (Cluster 13)	Factor11	-0.196026
X13_Dendritic__TMBIM6	TMBIM6	Dendritic cells (Cluster 13)	Factor11	0.0543655
X13_Dendritic__TMSB10	TMSB10	Dendritic cells (Cluster 13)	Factor11	-0.00618699
X13_Dendritic__TMSB4X	TMSB4X	Dendritic cells (Cluster 13)	Factor11	0.109077
X13_Dendritic__TOMM20	TOMM20	Dendritic cells (Cluster 13)	Factor11	-0.130891
X13_Dendritic__TOMM7	TOMM7	Dendritic cells (Cluster 13)	Factor11	0.309062
X13_Dendritic__TPI1	TPI1	Dendritic cells (Cluster 13)	Factor11	0.524716
X13_Dendritic__TPM3	TPM3	Dendritic cells (Cluster 13)	Factor11	0.214344
X13_Dendritic__TPT1	TPT1	Dendritic cells (Cluster 13)	Factor11	-0.0912926
X13_Dendritic__TRA2B	TRA2B	Dendritic cells (Cluster 13)	Factor11	0.0997562
X13_Dendritic__TRIR	TRIR	Dendritic cells (Cluster 13)	Factor11	0.0931084
X13_Dendritic__TSC22D3	TSC22D3	Dendritic cells (Cluster 13)	Factor11	-0.274428
X13_Dendritic__TSPO	TSPO	Dendritic cells (Cluster 13)	Factor11	0.285293
X13_Dendritic__TUBA1A	TUBA1A	Dendritic cells (Cluster 13)	Factor11	0.068158
X13_Dendritic__TUBA1B	TUBA1B	Dendritic cells (Cluster 13)	Factor11	0.17341
X13_Dendritic__TUBB4B	TUBB4B	Dendritic cells (Cluster 13)	Factor11	-0.112034
X13_Dendritic__TXNIP	TXNIP	Dendritic cells (Cluster 13)	Factor11	-0.0374679
X13_Dendritic__TYMP	TYMP	Dendritic cells (Cluster 13)	Factor11	-0.0319315
X13_Dendritic__TYROBP	TYROBP	Dendritic cells (Cluster 13)	Factor11	0.0227934
X13_Dendritic__UBA52	UBA52	Dendritic cells (Cluster 13)	Factor11	0.34473
X13_Dendritic__UBB	UBB	Dendritic cells (Cluster 13)	Factor11	-0.151637
X13_Dendritic__UBC	UBC	Dendritic cells (Cluster 13)	Factor11	-0.337246
X13_Dendritic__UBE2D3	UBE2D3	Dendritic cells (Cluster 13)	Factor11	-0.0966154
X13_Dendritic__UBE2S	UBE2S	Dendritic cells (Cluster 13)	Factor11	-0.488005
X13_Dendritic__UBL5	UBL5	Dendritic cells (Cluster 13)	Factor11	0.108244
X13_Dendritic__UQCRB	UQCRB	Dendritic cells (Cluster 13)	Factor11	-0.192725
X13_Dendritic__UQCRH	UQCRH	Dendritic cells (Cluster 13)	Factor11	0.042328
X13_Dendritic__UXT	UXT	Dendritic cells (Cluster 13)	Factor11	-0.321411
X13_Dendritic__VAMP8	VAMP8	Dendritic cells (Cluster 13)	Factor11	-0.154662
X13_Dendritic__VIM	VIM	Dendritic cells (Cluster 13)	Factor11	-0.296964
X13_Dendritic__YBX1	YBX1	Dendritic cells (Cluster 13)	Factor11	0.00511243
X13_Dendritic__YPEL5	YPEL5	Dendritic cells (Cluster 13)	Factor11	-0.351882
X13_Dendritic__YWHAB	YWHAB	Dendritic cells (Cluster 13)	Factor11	-0.253213
X13_Dendritic__YWHAZ	YWHAZ	Dendritic cells (Cluster 13)	Factor11	-0.307535
X13_Dendritic__ZFAND5	ZFAND5	Dendritic cells (Cluster 13)	Factor11	-0.22464
X13_Dendritic__ZFAS1	ZFAS1	Dendritic cells (Cluster 13)	Factor11	-0.100943
X13_Dendritic__ZFP36	ZFP36	Dendritic cells (Cluster 13)	Factor11	-0.538569
X2_T.cell.CD4__AAK1	AAK1	CD4+ T cells (Cluster 2)	Factor11	0.00031973
X2_T.cell.CD4__ABLIM1	ABLIM1	CD4+ T cells (Cluster 2)	Factor11	0.000383413
X2_T.cell.CD4__ABRACL	ABRACL	CD4+ T cells (Cluster 2)	Factor11	-0.00395294
X2_T.cell.CD4__ACAP1	ACAP1	CD4+ T cells (Cluster 2)	Factor11	0.00346072
X2_T.cell.CD4__ACTB	ACTB	CD4+ T cells (Cluster 2)	Factor11	0.00756304
X2_T.cell.CD4__ACTG1	ACTG1	CD4+ T cells (Cluster 2)	Factor11	0.00698512
X2_T.cell.CD4__ACTR2	ACTR2	CD4+ T cells (Cluster 2)	Factor11	-0.00290906
X2_T.cell.CD4__ACTR3	ACTR3	CD4+ T cells (Cluster 2)	Factor11	-0.00177119
X2_T.cell.CD4__ADD3	ADD3	CD4+ T cells (Cluster 2)	Factor11	-0.00166563
X2_T.cell.CD4__AES	AES	CD4+ T cells (Cluster 2)	Factor11	0.00377796
X2_T.cell.CD4__AKAP13	AKAP13	CD4+ T cells (Cluster 2)	Factor11	0.000262233
X2_T.cell.CD4__AKAP9	AKAP9	CD4+ T cells (Cluster 2)	Factor11	0.00656292
X2_T.cell.CD4__ALG13	ALG13	CD4+ T cells (Cluster 2)	Factor11	0.00190864
X2_T.cell.CD4__ALKBH7	ALKBH7	CD4+ T cells (Cluster 2)	Factor11	-0.00390124
X2_T.cell.CD4__AMD1	AMD1	CD4+ T cells (Cluster 2)	Factor11	0.00542898
X2_T.cell.CD4__ANAPC16	ANAPC16	CD4+ T cells (Cluster 2)	Factor11	0.00295278
X2_T.cell.CD4__ANKRD11	ANKRD11	CD4+ T cells (Cluster 2)	Factor11	4.22424e-05
X2_T.cell.CD4__ANKRD12	ANKRD12	CD4+ T cells (Cluster 2)	Factor11	0.00286444
X2_T.cell.CD4__ANKRD44	ANKRD44	CD4+ T cells (Cluster 2)	Factor11	0.00232875
X2_T.cell.CD4__ANP32B	ANP32B	CD4+ T cells (Cluster 2)	Factor11	-0.000618632
X2_T.cell.CD4__ANXA1	ANXA1	CD4+ T cells (Cluster 2)	Factor11	-0.00425462
X2_T.cell.CD4__APRT	APRT	CD4+ T cells (Cluster 2)	Factor11	0.0010663
X2_T.cell.CD4__AREG	AREG	CD4+ T cells (Cluster 2)	Factor11	0.00949989
X2_T.cell.CD4__ARF1	ARF1	CD4+ T cells (Cluster 2)	Factor11	0.00296911
X2_T.cell.CD4__ARGLU1	ARGLU1	CD4+ T cells (Cluster 2)	Factor11	0.0061766
X2_T.cell.CD4__ARHGDIB	ARHGDIB	CD4+ T cells (Cluster 2)	Factor11	0.00454553
X2_T.cell.CD4__ARID4B	ARID4B	CD4+ T cells (Cluster 2)	Factor11	-0.00805927
X2_T.cell.CD4__ARIH1	ARIH1	CD4+ T cells (Cluster 2)	Factor11	-0.00525651
X2_T.cell.CD4__ARL4A	ARL4A	CD4+ T cells (Cluster 2)	Factor11	-0.000693785
X2_T.cell.CD4__ARL4C	ARL4C	CD4+ T cells (Cluster 2)	Factor11	0.00314159
X2_T.cell.CD4__ARL6IP4	ARL6IP4	CD4+ T cells (Cluster 2)	Factor11	4.20655e-05
X2_T.cell.CD4__ARL6IP5	ARL6IP5	CD4+ T cells (Cluster 2)	Factor11	-0.00177349
X2_T.cell.CD4__ARPC2	ARPC2	CD4+ T cells (Cluster 2)	Factor11	-0.00460144
X2_T.cell.CD4__ARPC3	ARPC3	CD4+ T cells (Cluster 2)	Factor11	-0.00320803
X2_T.cell.CD4__ARPC5	ARPC5	CD4+ T cells (Cluster 2)	Factor11	-0.00288238
X2_T.cell.CD4__ATF4	ATF4	CD4+ T cells (Cluster 2)	Factor11	0.00558665
X2_T.cell.CD4__ATM	ATM	CD4+ T cells (Cluster 2)	Factor11	-0.00159908
X2_T.cell.CD4__ATP5F1A	ATP5F1A	CD4+ T cells (Cluster 2)	Factor11	-0.0013393
X2_T.cell.CD4__ATP5F1D	ATP5F1D	CD4+ T cells (Cluster 2)	Factor11	0.00531171
X2_T.cell.CD4__ATP5F1E	ATP5F1E	CD4+ T cells (Cluster 2)	Factor11	0.00110575
X2_T.cell.CD4__ATP5IF1	ATP5IF1	CD4+ T cells (Cluster 2)	Factor11	-0.00392097
X2_T.cell.CD4__ATP5MC2	ATP5MC2	CD4+ T cells (Cluster 2)	Factor11	-0.00263444
X2_T.cell.CD4__ATP5MC3	ATP5MC3	CD4+ T cells (Cluster 2)	Factor11	-0.00339306
X2_T.cell.CD4__ATP5ME	ATP5ME	CD4+ T cells (Cluster 2)	Factor11	0.00244696
X2_T.cell.CD4__ATP5MG	ATP5MG	CD4+ T cells (Cluster 2)	Factor11	0.00337549
X2_T.cell.CD4__ATP5MPL	ATP5MPL	CD4+ T cells (Cluster 2)	Factor11	-0.0035615
X2_T.cell.CD4__ATP5PD	ATP5PD	CD4+ T cells (Cluster 2)	Factor11	-0.0080359
X2_T.cell.CD4__ATP5PF	ATP5PF	CD4+ T cells (Cluster 2)	Factor11	-0.00372885
X2_T.cell.CD4__ATP5PO	ATP5PO	CD4+ T cells (Cluster 2)	Factor11	0.00140952
X2_T.cell.CD4__ATP6V0E1	ATP6V0E1	CD4+ T cells (Cluster 2)	Factor11	-0.00918667
X2_T.cell.CD4__ATP6V1G1	ATP6V1G1	CD4+ T cells (Cluster 2)	Factor11	0.00403828
X2_T.cell.CD4__ATRX	ATRX	CD4+ T cells (Cluster 2)	Factor11	-0.00532414
X2_T.cell.CD4__B2M	B2M	CD4+ T cells (Cluster 2)	Factor11	-0.00331385
X2_T.cell.CD4__BBX	BBX	CD4+ T cells (Cluster 2)	Factor11	-0.00104473
X2_T.cell.CD4__BCAS2	BCAS2	CD4+ T cells (Cluster 2)	Factor11	0.00297755
X2_T.cell.CD4__BCL11B	BCL11B	CD4+ T cells (Cluster 2)	Factor11	0.000648848
X2_T.cell.CD4__BCL2	BCL2	CD4+ T cells (Cluster 2)	Factor11	-0.00405725
X2_T.cell.CD4__BCLAF1	BCLAF1	CD4+ T cells (Cluster 2)	Factor11	-0.0005139
X2_T.cell.CD4__BIRC3	BIRC3	CD4+ T cells (Cluster 2)	Factor11	-0.000172572
X2_T.cell.CD4__BPTF	BPTF	CD4+ T cells (Cluster 2)	Factor11	-0.00325615
X2_T.cell.CD4__BRD2	BRD2	CD4+ T cells (Cluster 2)	Factor11	-0.00712684
X2_T.cell.CD4__BTF3	BTF3	CD4+ T cells (Cluster 2)	Factor11	0.00469091
X2_T.cell.CD4__BTG1	BTG1	CD4+ T cells (Cluster 2)	Factor11	0.00335343
X2_T.cell.CD4__BTG2	BTG2	CD4+ T cells (Cluster 2)	Factor11	0.00268838
X2_T.cell.CD4__BZW1	BZW1	CD4+ T cells (Cluster 2)	Factor11	-0.000798582
X2_T.cell.CD4__C11orf58	C11orf58	CD4+ T cells (Cluster 2)	Factor11	0.00105574
X2_T.cell.CD4__C12orf57	C12orf57	CD4+ T cells (Cluster 2)	Factor11	-0.00113636
X2_T.cell.CD4__C16orf72	C16orf72	CD4+ T cells (Cluster 2)	Factor11	0.00295557
X2_T.cell.CD4__C19orf53	C19orf53	CD4+ T cells (Cluster 2)	Factor11	0.0007279
X2_T.cell.CD4__C1QBP	C1QBP	CD4+ T cells (Cluster 2)	Factor11	0.0032311
X2_T.cell.CD4__C4orf3	C4orf3	CD4+ T cells (Cluster 2)	Factor11	-0.00204532
X2_T.cell.CD4__C6orf48	C6orf48	CD4+ T cells (Cluster 2)	Factor11	0.00297223
X2_T.cell.CD4__C9orf16	C9orf16	CD4+ T cells (Cluster 2)	Factor11	-0.00330376
X2_T.cell.CD4__C9orf78	C9orf78	CD4+ T cells (Cluster 2)	Factor11	-0.000959338
X2_T.cell.CD4__CALM1	CALM1	CD4+ T cells (Cluster 2)	Factor11	0.00477498
X2_T.cell.CD4__CALM2	CALM2	CD4+ T cells (Cluster 2)	Factor11	-0.00861457
X2_T.cell.CD4__CALR	CALR	CD4+ T cells (Cluster 2)	Factor11	0.00202571
X2_T.cell.CD4__CAMK4	CAMK4	CD4+ T cells (Cluster 2)	Factor11	0.00199202
X2_T.cell.CD4__CAPZB	CAPZB	CD4+ T cells (Cluster 2)	Factor11	0.0020753
X2_T.cell.CD4__CAST	CAST	CD4+ T cells (Cluster 2)	Factor11	-0.00261982
X2_T.cell.CD4__CCDC59	CCDC59	CD4+ T cells (Cluster 2)	Factor11	0.00678393
X2_T.cell.CD4__CCDC85B	CCDC85B	CD4+ T cells (Cluster 2)	Factor11	-0.00278082
X2_T.cell.CD4__CCND3	CCND3	CD4+ T cells (Cluster 2)	Factor11	0.00313537
X2_T.cell.CD4__CCNI	CCNI	CD4+ T cells (Cluster 2)	Factor11	0.00349542
X2_T.cell.CD4__CCNL1	CCNL1	CD4+ T cells (Cluster 2)	Factor11	-0.0125525
X2_T.cell.CD4__CCR7	CCR7	CD4+ T cells (Cluster 2)	Factor11	0.00232395
X2_T.cell.CD4__CD2	CD2	CD4+ T cells (Cluster 2)	Factor11	0.00143018
X2_T.cell.CD4__CD247	CD247	CD4+ T cells (Cluster 2)	Factor11	0.00139541
X2_T.cell.CD4__CD37	CD37	CD4+ T cells (Cluster 2)	Factor11	0.00194805
X2_T.cell.CD4__CD3D	CD3D	CD4+ T cells (Cluster 2)	Factor11	-0.00327824
X2_T.cell.CD4__CD3E	CD3E	CD4+ T cells (Cluster 2)	Factor11	-0.0022874
X2_T.cell.CD4__CD3G	CD3G	CD4+ T cells (Cluster 2)	Factor11	-0.00174158
X2_T.cell.CD4__CD44	CD44	CD4+ T cells (Cluster 2)	Factor11	-0.00467189
X2_T.cell.CD4__CD48	CD48	CD4+ T cells (Cluster 2)	Factor11	-0.00316871
X2_T.cell.CD4__CD52	CD52	CD4+ T cells (Cluster 2)	Factor11	8.64436e-05
X2_T.cell.CD4__CD55	CD55	CD4+ T cells (Cluster 2)	Factor11	0.00966319
X2_T.cell.CD4__CD69	CD69	CD4+ T cells (Cluster 2)	Factor11	-0.00451009
X2_T.cell.CD4__CD7	CD7	CD4+ T cells (Cluster 2)	Factor11	-0.000980795
X2_T.cell.CD4__CDC42	CDC42	CD4+ T cells (Cluster 2)	Factor11	0.00395255
X2_T.cell.CD4__CDC42SE2	CDC42SE2	CD4+ T cells (Cluster 2)	Factor11	0.000650856
X2_T.cell.CD4__CDV3	CDV3	CD4+ T cells (Cluster 2)	Factor11	0.00101275
X2_T.cell.CD4__CELF2	CELF2	CD4+ T cells (Cluster 2)	Factor11	-0.00382703
X2_T.cell.CD4__CFL1	CFL1	CD4+ T cells (Cluster 2)	Factor11	0.00848766
X2_T.cell.CD4__CHCHD2	CHCHD2	CD4+ T cells (Cluster 2)	Factor11	0.00610458
X2_T.cell.CD4__CHD1	CHD1	CD4+ T cells (Cluster 2)	Factor11	0.00262641
X2_T.cell.CD4__CHD2	CHD2	CD4+ T cells (Cluster 2)	Factor11	-0.00371508
X2_T.cell.CD4__CHMP1B	CHMP1B	CD4+ T cells (Cluster 2)	Factor11	-0.00547667
X2_T.cell.CD4__CHURC1	CHURC1	CD4+ T cells (Cluster 2)	Factor11	-0.00237699
X2_T.cell.CD4__CIB1	CIB1	CD4+ T cells (Cluster 2)	Factor11	0.00143147
X2_T.cell.CD4__CIRBP	CIRBP	CD4+ T cells (Cluster 2)	Factor11	-0.00107461
X2_T.cell.CD4__CLEC2D	CLEC2D	CD4+ T cells (Cluster 2)	Factor11	-0.00322245
X2_T.cell.CD4__CLK1	CLK1	CD4+ T cells (Cluster 2)	Factor11	-0.00726204
X2_T.cell.CD4__CNBP	CNBP	CD4+ T cells (Cluster 2)	Factor11	0.00293713
X2_T.cell.CD4__CNOT6L	CNOT6L	CD4+ T cells (Cluster 2)	Factor11	0.000528711
X2_T.cell.CD4__COMMD6	COMMD6	CD4+ T cells (Cluster 2)	Factor11	0.00336032
X2_T.cell.CD4__CORO1A	CORO1A	CD4+ T cells (Cluster 2)	Factor11	0.00341887
X2_T.cell.CD4__COX4I1	COX4I1	CD4+ T cells (Cluster 2)	Factor11	0.00391495
X2_T.cell.CD4__COX5B	COX5B	CD4+ T cells (Cluster 2)	Factor11	0.00152038
X2_T.cell.CD4__COX6A1	COX6A1	CD4+ T cells (Cluster 2)	Factor11	-0.00188018
X2_T.cell.CD4__COX6B1	COX6B1	CD4+ T cells (Cluster 2)	Factor11	-0.00508055
X2_T.cell.CD4__COX6C	COX6C	CD4+ T cells (Cluster 2)	Factor11	-0.000660777
X2_T.cell.CD4__COX7A2	COX7A2	CD4+ T cells (Cluster 2)	Factor11	0.00659825
X2_T.cell.CD4__COX7B	COX7B	CD4+ T cells (Cluster 2)	Factor11	-0.000273919
X2_T.cell.CD4__COX7C	COX7C	CD4+ T cells (Cluster 2)	Factor11	0.00176958
X2_T.cell.CD4__COX8A	COX8A	CD4+ T cells (Cluster 2)	Factor11	0.000814956
X2_T.cell.CD4__CREBRF	CREBRF	CD4+ T cells (Cluster 2)	Factor11	0.00160894
X2_T.cell.CD4__CREM	CREM	CD4+ T cells (Cluster 2)	Factor11	0.00176966
X2_T.cell.CD4__CSDE1	CSDE1	CD4+ T cells (Cluster 2)	Factor11	0.00101956
X2_T.cell.CD4__CSNK1A1	CSNK1A1	CD4+ T cells (Cluster 2)	Factor11	-0.00384771
X2_T.cell.CD4__CUTA	CUTA	CD4+ T cells (Cluster 2)	Factor11	-0.000174716
X2_T.cell.CD4__CXCR4	CXCR4	CD4+ T cells (Cluster 2)	Factor11	0.00460039
X2_T.cell.CD4__CYBA	CYBA	CD4+ T cells (Cluster 2)	Factor11	-0.00816971
X2_T.cell.CD4__CYCS	CYCS	CD4+ T cells (Cluster 2)	Factor11	0.0017908
X2_T.cell.CD4__CYLD	CYLD	CD4+ T cells (Cluster 2)	Factor11	-1.4325e-05
X2_T.cell.CD4__CYTH1	CYTH1	CD4+ T cells (Cluster 2)	Factor11	0.00747659
X2_T.cell.CD4__CYTIP	CYTIP	CD4+ T cells (Cluster 2)	Factor11	0.00335059
X2_T.cell.CD4__DAZAP2	DAZAP2	CD4+ T cells (Cluster 2)	Factor11	0.00577361
X2_T.cell.CD4__DDIT3	DDIT3	CD4+ T cells (Cluster 2)	Factor11	0.00320598
X2_T.cell.CD4__DDIT4	DDIT4	CD4+ T cells (Cluster 2)	Factor11	0.00619166
X2_T.cell.CD4__DDT	DDT	CD4+ T cells (Cluster 2)	Factor11	-0.00345671
X2_T.cell.CD4__DDX17	DDX17	CD4+ T cells (Cluster 2)	Factor11	-0.000995481
X2_T.cell.CD4__DDX18	DDX18	CD4+ T cells (Cluster 2)	Factor11	0.00611796
X2_T.cell.CD4__DDX21	DDX21	CD4+ T cells (Cluster 2)	Factor11	0.00281581
X2_T.cell.CD4__DDX24	DDX24	CD4+ T cells (Cluster 2)	Factor11	-0.00124348
X2_T.cell.CD4__DDX3X	DDX3X	CD4+ T cells (Cluster 2)	Factor11	-0.00369534
X2_T.cell.CD4__DDX3Y	DDX3Y	CD4+ T cells (Cluster 2)	Factor11	-0.00756474
X2_T.cell.CD4__DDX46	DDX46	CD4+ T cells (Cluster 2)	Factor11	-0.0025922
X2_T.cell.CD4__DDX5	DDX5	CD4+ T cells (Cluster 2)	Factor11	-0.00396757
X2_T.cell.CD4__DDX6	DDX6	CD4+ T cells (Cluster 2)	Factor11	0.00684994
X2_T.cell.CD4__DEK	DEK	CD4+ T cells (Cluster 2)	Factor11	-9.01877e-05
X2_T.cell.CD4__DHX36	DHX36	CD4+ T cells (Cluster 2)	Factor11	-0.00244243
X2_T.cell.CD4__DNAJA1	DNAJA1	CD4+ T cells (Cluster 2)	Factor11	-0.00596033
X2_T.cell.CD4__DNAJB1	DNAJB1	CD4+ T cells (Cluster 2)	Factor11	0.00310948
X2_T.cell.CD4__DNAJB6	DNAJB6	CD4+ T cells (Cluster 2)	Factor11	8.30201e-05
X2_T.cell.CD4__DUSP1	DUSP1	CD4+ T cells (Cluster 2)	Factor11	-0.0103757
X2_T.cell.CD4__DUSP2	DUSP2	CD4+ T cells (Cluster 2)	Factor11	0.00270893
X2_T.cell.CD4__DYNLL1	DYNLL1	CD4+ T cells (Cluster 2)	Factor11	-0.00332928
X2_T.cell.CD4__EDF1	EDF1	CD4+ T cells (Cluster 2)	Factor11	0.00707804
X2_T.cell.CD4__EEF1A1	EEF1A1	CD4+ T cells (Cluster 2)	Factor11	0.00168004
X2_T.cell.CD4__EEF1B2	EEF1B2	CD4+ T cells (Cluster 2)	Factor11	-0.00241738
X2_T.cell.CD4__EEF1D	EEF1D	CD4+ T cells (Cluster 2)	Factor11	0.0090261
X2_T.cell.CD4__EEF2	EEF2	CD4+ T cells (Cluster 2)	Factor11	0.0028914
X2_T.cell.CD4__EID1	EID1	CD4+ T cells (Cluster 2)	Factor11	0.000584497
X2_T.cell.CD4__EIF1	EIF1	CD4+ T cells (Cluster 2)	Factor11	0.00127448
X2_T.cell.CD4__EIF1AX	EIF1AX	CD4+ T cells (Cluster 2)	Factor11	0.00232604
X2_T.cell.CD4__EIF2S2	EIF2S2	CD4+ T cells (Cluster 2)	Factor11	-0.00352774
X2_T.cell.CD4__EIF2S3	EIF2S3	CD4+ T cells (Cluster 2)	Factor11	0.00337404
X2_T.cell.CD4__EIF3A	EIF3A	CD4+ T cells (Cluster 2)	Factor11	-0.00468068
X2_T.cell.CD4__EIF3D	EIF3D	CD4+ T cells (Cluster 2)	Factor11	-0.00296925
X2_T.cell.CD4__EIF3E	EIF3E	CD4+ T cells (Cluster 2)	Factor11	0.00215494
X2_T.cell.CD4__EIF3F	EIF3F	CD4+ T cells (Cluster 2)	Factor11	0.000741975
X2_T.cell.CD4__EIF3G	EIF3G	CD4+ T cells (Cluster 2)	Factor11	0.00288135
X2_T.cell.CD4__EIF3H	EIF3H	CD4+ T cells (Cluster 2)	Factor11	0.00187071
X2_T.cell.CD4__EIF3K	EIF3K	CD4+ T cells (Cluster 2)	Factor11	-0.00117091
X2_T.cell.CD4__EIF3L	EIF3L	CD4+ T cells (Cluster 2)	Factor11	0.00442589
X2_T.cell.CD4__EIF3M	EIF3M	CD4+ T cells (Cluster 2)	Factor11	0.00588666
X2_T.cell.CD4__EIF4A1	EIF4A1	CD4+ T cells (Cluster 2)	Factor11	0.00437738
X2_T.cell.CD4__EIF4A2	EIF4A2	CD4+ T cells (Cluster 2)	Factor11	-0.00824749
X2_T.cell.CD4__EIF4A3	EIF4A3	CD4+ T cells (Cluster 2)	Factor11	-0.00153953
X2_T.cell.CD4__EIF4B	EIF4B	CD4+ T cells (Cluster 2)	Factor11	0.000496192
X2_T.cell.CD4__EIF4G2	EIF4G2	CD4+ T cells (Cluster 2)	Factor11	0.00139471
X2_T.cell.CD4__EIF5	EIF5	CD4+ T cells (Cluster 2)	Factor11	0.000899809
X2_T.cell.CD4__EIF5A	EIF5A	CD4+ T cells (Cluster 2)	Factor11	-0.00354967
X2_T.cell.CD4__ELF1	ELF1	CD4+ T cells (Cluster 2)	Factor11	-0.00222046
X2_T.cell.CD4__ELOB	ELOB	CD4+ T cells (Cluster 2)	Factor11	0.00461992
X2_T.cell.CD4__EMB	EMB	CD4+ T cells (Cluster 2)	Factor11	0.00276216
X2_T.cell.CD4__EMP3	EMP3	CD4+ T cells (Cluster 2)	Factor11	-0.000825777
X2_T.cell.CD4__ENO1	ENO1	CD4+ T cells (Cluster 2)	Factor11	0.000654003
X2_T.cell.CD4__EPB41	EPB41	CD4+ T cells (Cluster 2)	Factor11	1.99044e-05
X2_T.cell.CD4__EPB41L4A.AS1	EPB41L4A.AS1	CD4+ T cells (Cluster 2)	Factor11	0.00372174
X2_T.cell.CD4__EPC1	EPC1	CD4+ T cells (Cluster 2)	Factor11	-0.0046619
X2_T.cell.CD4__ERP29	ERP29	CD4+ T cells (Cluster 2)	Factor11	0.00280503
X2_T.cell.CD4__ETS1	ETS1	CD4+ T cells (Cluster 2)	Factor11	0.00154317
X2_T.cell.CD4__EVL	EVL	CD4+ T cells (Cluster 2)	Factor11	0.00322149
X2_T.cell.CD4__EZR	EZR	CD4+ T cells (Cluster 2)	Factor11	-0.00234676
X2_T.cell.CD4__FAM107B	FAM107B	CD4+ T cells (Cluster 2)	Factor11	-0.00330289
X2_T.cell.CD4__FAM133B	FAM133B	CD4+ T cells (Cluster 2)	Factor11	0.0033887
X2_T.cell.CD4__FAM177A1	FAM177A1	CD4+ T cells (Cluster 2)	Factor11	0.00121347
X2_T.cell.CD4__FAU	FAU	CD4+ T cells (Cluster 2)	Factor11	-0.00306336
X2_T.cell.CD4__FBL	FBL	CD4+ T cells (Cluster 2)	Factor11	0.00279244
X2_T.cell.CD4__FKBP5	FKBP5	CD4+ T cells (Cluster 2)	Factor11	-0.000729451
X2_T.cell.CD4__FNBP1	FNBP1	CD4+ T cells (Cluster 2)	Factor11	-0.00147483
X2_T.cell.CD4__FOS	FOS	CD4+ T cells (Cluster 2)	Factor11	-0.01139
X2_T.cell.CD4__FOSB	FOSB	CD4+ T cells (Cluster 2)	Factor11	-0.00524664
X2_T.cell.CD4__FOXP1	FOXP1	CD4+ T cells (Cluster 2)	Factor11	0.00586339
X2_T.cell.CD4__FTH1	FTH1	CD4+ T cells (Cluster 2)	Factor11	0.00472882
X2_T.cell.CD4__FTL	FTL	CD4+ T cells (Cluster 2)	Factor11	-0.00127478
X2_T.cell.CD4__FUS	FUS	CD4+ T cells (Cluster 2)	Factor11	0.00133832
X2_T.cell.CD4__FXR1	FXR1	CD4+ T cells (Cluster 2)	Factor11	-0.0035992
X2_T.cell.CD4__FXYD5	FXYD5	CD4+ T cells (Cluster 2)	Factor11	-0.00225882
X2_T.cell.CD4__FYB1	FYB1	CD4+ T cells (Cluster 2)	Factor11	0.006016
X2_T.cell.CD4__FYN	FYN	CD4+ T cells (Cluster 2)	Factor11	-0.00129936
X2_T.cell.CD4__G3BP1	G3BP1	CD4+ T cells (Cluster 2)	Factor11	0.00322235
X2_T.cell.CD4__G3BP2	G3BP2	CD4+ T cells (Cluster 2)	Factor11	0.00261902
X2_T.cell.CD4__GADD45B	GADD45B	CD4+ T cells (Cluster 2)	Factor11	-0.0136913
X2_T.cell.CD4__GAPDH	GAPDH	CD4+ T cells (Cluster 2)	Factor11	-0.000541832
X2_T.cell.CD4__GCC2	GCC2	CD4+ T cells (Cluster 2)	Factor11	0.00242235
X2_T.cell.CD4__GIMAP7	GIMAP7	CD4+ T cells (Cluster 2)	Factor11	-0.00831411
X2_T.cell.CD4__GLS	GLS	CD4+ T cells (Cluster 2)	Factor11	-0.00597616
X2_T.cell.CD4__GMFG	GMFG	CD4+ T cells (Cluster 2)	Factor11	0.000756931
X2_T.cell.CD4__GNAI2	GNAI2	CD4+ T cells (Cluster 2)	Factor11	0.00570849
X2_T.cell.CD4__GNAS	GNAS	CD4+ T cells (Cluster 2)	Factor11	0.00201268
X2_T.cell.CD4__GOLGA4	GOLGA4	CD4+ T cells (Cluster 2)	Factor11	0.00440314
X2_T.cell.CD4__GOLGB1	GOLGB1	CD4+ T cells (Cluster 2)	Factor11	-0.00520076
X2_T.cell.CD4__GPBP1	GPBP1	CD4+ T cells (Cluster 2)	Factor11	-0.00390802
X2_T.cell.CD4__GPR183	GPR183	CD4+ T cells (Cluster 2)	Factor11	0.00385796
X2_T.cell.CD4__GPSM3	GPSM3	CD4+ T cells (Cluster 2)	Factor11	-0.00638229
X2_T.cell.CD4__GPX4	GPX4	CD4+ T cells (Cluster 2)	Factor11	-0.0058195
X2_T.cell.CD4__GSTK1	GSTK1	CD4+ T cells (Cluster 2)	Factor11	-0.00170908
X2_T.cell.CD4__GTF2B	GTF2B	CD4+ T cells (Cluster 2)	Factor11	-0.00149641
X2_T.cell.CD4__GTF3A	GTF3A	CD4+ T cells (Cluster 2)	Factor11	0.0019195
X2_T.cell.CD4__GUK1	GUK1	CD4+ T cells (Cluster 2)	Factor11	-0.00164198
X2_T.cell.CD4__GYPC	GYPC	CD4+ T cells (Cluster 2)	Factor11	-0.000334365
X2_T.cell.CD4__H1FX	H1FX	CD4+ T cells (Cluster 2)	Factor11	0.00118766
X2_T.cell.CD4__H2AFV	H2AFV	CD4+ T cells (Cluster 2)	Factor11	0.00284478
X2_T.cell.CD4__H2AFZ	H2AFZ	CD4+ T cells (Cluster 2)	Factor11	-0.00394798
X2_T.cell.CD4__H3F3A	H3F3A	CD4+ T cells (Cluster 2)	Factor11	0.00306848
X2_T.cell.CD4__H3F3B	H3F3B	CD4+ T cells (Cluster 2)	Factor11	0.000125806
X2_T.cell.CD4__HCST	HCST	CD4+ T cells (Cluster 2)	Factor11	0.00134671
X2_T.cell.CD4__HERPUD1	HERPUD1	CD4+ T cells (Cluster 2)	Factor11	0.00125224
X2_T.cell.CD4__HEXIM1	HEXIM1	CD4+ T cells (Cluster 2)	Factor11	0.00252078
X2_T.cell.CD4__HIGD2A	HIGD2A	CD4+ T cells (Cluster 2)	Factor11	-0.00348963
X2_T.cell.CD4__HINT1	HINT1	CD4+ T cells (Cluster 2)	Factor11	0.00480004
X2_T.cell.CD4__HIST1H4C	HIST1H4C	CD4+ T cells (Cluster 2)	Factor11	0.00404994
X2_T.cell.CD4__HLA.A	HLA.A	CD4+ T cells (Cluster 2)	Factor11	0.00478225
X2_T.cell.CD4__HLA.B	HLA.B	CD4+ T cells (Cluster 2)	Factor11	0.00154681
X2_T.cell.CD4__HLA.C	HLA.C	CD4+ T cells (Cluster 2)	Factor11	-0.00189554
X2_T.cell.CD4__HLA.E	HLA.E	CD4+ T cells (Cluster 2)	Factor11	0.000661281
X2_T.cell.CD4__HLA.F	HLA.F	CD4+ T cells (Cluster 2)	Factor11	-0.00201634
X2_T.cell.CD4__HMGB1	HMGB1	CD4+ T cells (Cluster 2)	Factor11	0.00659582
X2_T.cell.CD4__HMGB2	HMGB2	CD4+ T cells (Cluster 2)	Factor11	0.00683346
X2_T.cell.CD4__HMGN1	HMGN1	CD4+ T cells (Cluster 2)	Factor11	0.000977833
X2_T.cell.CD4__HMGN2	HMGN2	CD4+ T cells (Cluster 2)	Factor11	0.00230968
X2_T.cell.CD4__HNRNPA0	HNRNPA0	CD4+ T cells (Cluster 2)	Factor11	0.00259105
X2_T.cell.CD4__HNRNPA1	HNRNPA1	CD4+ T cells (Cluster 2)	Factor11	-0.00195003
X2_T.cell.CD4__HNRNPA2B1	HNRNPA2B1	CD4+ T cells (Cluster 2)	Factor11	-0.0029954
X2_T.cell.CD4__HNRNPA3	HNRNPA3	CD4+ T cells (Cluster 2)	Factor11	-0.00262488
X2_T.cell.CD4__HNRNPAB	HNRNPAB	CD4+ T cells (Cluster 2)	Factor11	0.000823378
X2_T.cell.CD4__HNRNPC	HNRNPC	CD4+ T cells (Cluster 2)	Factor11	-0.00191287
X2_T.cell.CD4__HNRNPD	HNRNPD	CD4+ T cells (Cluster 2)	Factor11	-0.00172547
X2_T.cell.CD4__HNRNPDL	HNRNPDL	CD4+ T cells (Cluster 2)	Factor11	0.00258651
X2_T.cell.CD4__HNRNPH1	HNRNPH1	CD4+ T cells (Cluster 2)	Factor11	-0.00015366
X2_T.cell.CD4__HNRNPH3	HNRNPH3	CD4+ T cells (Cluster 2)	Factor11	0.00750757
X2_T.cell.CD4__HNRNPK	HNRNPK	CD4+ T cells (Cluster 2)	Factor11	-0.00422138
X2_T.cell.CD4__HNRNPM	HNRNPM	CD4+ T cells (Cluster 2)	Factor11	1.83115e-05
X2_T.cell.CD4__HNRNPU	HNRNPU	CD4+ T cells (Cluster 2)	Factor11	-0.00128472
X2_T.cell.CD4__HP1BP3	HP1BP3	CD4+ T cells (Cluster 2)	Factor11	0.000305457
X2_T.cell.CD4__HSP90AA1	HSP90AA1	CD4+ T cells (Cluster 2)	Factor11	-0.00433133
X2_T.cell.CD4__HSP90AB1	HSP90AB1	CD4+ T cells (Cluster 2)	Factor11	0.000134243
X2_T.cell.CD4__HSP90B1	HSP90B1	CD4+ T cells (Cluster 2)	Factor11	-5.50108e-05
X2_T.cell.CD4__HSPA5	HSPA5	CD4+ T cells (Cluster 2)	Factor11	-0.00350109
X2_T.cell.CD4__HSPA8	HSPA8	CD4+ T cells (Cluster 2)	Factor11	0.00328534
X2_T.cell.CD4__HSPD1	HSPD1	CD4+ T cells (Cluster 2)	Factor11	0.00126338
X2_T.cell.CD4__HSPE1	HSPE1	CD4+ T cells (Cluster 2)	Factor11	0.00484416
X2_T.cell.CD4__HSPH1	HSPH1	CD4+ T cells (Cluster 2)	Factor11	-0.00621964
X2_T.cell.CD4__ID2	ID2	CD4+ T cells (Cluster 2)	Factor11	-0.014036
X2_T.cell.CD4__IDI1	IDI1	CD4+ T cells (Cluster 2)	Factor11	0.00185796
X2_T.cell.CD4__IDS	IDS	CD4+ T cells (Cluster 2)	Factor11	-0.00677225
X2_T.cell.CD4__IER2	IER2	CD4+ T cells (Cluster 2)	Factor11	-0.00608167
X2_T.cell.CD4__IER5	IER5	CD4+ T cells (Cluster 2)	Factor11	-0.00880455
X2_T.cell.CD4__IFITM2	IFITM2	CD4+ T cells (Cluster 2)	Factor11	0.00130469
X2_T.cell.CD4__IFRD1	IFRD1	CD4+ T cells (Cluster 2)	Factor11	-0.00742994
X2_T.cell.CD4__IK	IK	CD4+ T cells (Cluster 2)	Factor11	-0.00250872
X2_T.cell.CD4__IKZF1	IKZF1	CD4+ T cells (Cluster 2)	Factor11	0.00432633
X2_T.cell.CD4__IL32	IL32	CD4+ T cells (Cluster 2)	Factor11	-0.000479433
X2_T.cell.CD4__IL6ST	IL6ST	CD4+ T cells (Cluster 2)	Factor11	0.00350211
X2_T.cell.CD4__IL7R	IL7R	CD4+ T cells (Cluster 2)	Factor11	-0.00538637
X2_T.cell.CD4__INPP4B	INPP4B	CD4+ T cells (Cluster 2)	Factor11	-0.000408514
X2_T.cell.CD4__IRF1	IRF1	CD4+ T cells (Cluster 2)	Factor11	-0.00152086
X2_T.cell.CD4__IRF2BP2	IRF2BP2	CD4+ T cells (Cluster 2)	Factor11	0.00290337
X2_T.cell.CD4__IRS2	IRS2	CD4+ T cells (Cluster 2)	Factor11	0.00368511
X2_T.cell.CD4__ISG20	ISG20	CD4+ T cells (Cluster 2)	Factor11	-0.000910078
X2_T.cell.CD4__ITM2B	ITM2B	CD4+ T cells (Cluster 2)	Factor11	-0.00499321
X2_T.cell.CD4__JAK1	JAK1	CD4+ T cells (Cluster 2)	Factor11	0.00116713
X2_T.cell.CD4__JMJD1C	JMJD1C	CD4+ T cells (Cluster 2)	Factor11	0.00396093
X2_T.cell.CD4__JOSD1	JOSD1	CD4+ T cells (Cluster 2)	Factor11	-0.00403656
X2_T.cell.CD4__JTB	JTB	CD4+ T cells (Cluster 2)	Factor11	0.00109303
X2_T.cell.CD4__JUN	JUN	CD4+ T cells (Cluster 2)	Factor11	-0.00886251
X2_T.cell.CD4__JUNB	JUNB	CD4+ T cells (Cluster 2)	Factor11	-0.00226865
X2_T.cell.CD4__JUND	JUND	CD4+ T cells (Cluster 2)	Factor11	0.00101561
X2_T.cell.CD4__KDM2A	KDM2A	CD4+ T cells (Cluster 2)	Factor11	-5.23484e-05
X2_T.cell.CD4__KDM6B	KDM6B	CD4+ T cells (Cluster 2)	Factor11	0.00241537
X2_T.cell.CD4__KHDRBS1	KHDRBS1	CD4+ T cells (Cluster 2)	Factor11	0.00101886
X2_T.cell.CD4__KIAA1551	KIAA1551	CD4+ T cells (Cluster 2)	Factor11	-0.00580541
X2_T.cell.CD4__KLF2	KLF2	CD4+ T cells (Cluster 2)	Factor11	0.00261481
X2_T.cell.CD4__KLF3	KLF3	CD4+ T cells (Cluster 2)	Factor11	-0.00172416
X2_T.cell.CD4__KLF6	KLF6	CD4+ T cells (Cluster 2)	Factor11	-0.00482883
X2_T.cell.CD4__KMT2A	KMT2A	CD4+ T cells (Cluster 2)	Factor11	4.50946e-05
X2_T.cell.CD4__KMT2E	KMT2E	CD4+ T cells (Cluster 2)	Factor11	0.00177913
X2_T.cell.CD4__KRR1	KRR1	CD4+ T cells (Cluster 2)	Factor11	0.00438852
X2_T.cell.CD4__KRT10	KRT10	CD4+ T cells (Cluster 2)	Factor11	-0.00168333
X2_T.cell.CD4__KTN1	KTN1	CD4+ T cells (Cluster 2)	Factor11	0.00112349
X2_T.cell.CD4__LAMTOR4	LAMTOR4	CD4+ T cells (Cluster 2)	Factor11	0.00429426
X2_T.cell.CD4__LAPTM5	LAPTM5	CD4+ T cells (Cluster 2)	Factor11	1.45579e-05
X2_T.cell.CD4__LBH	LBH	CD4+ T cells (Cluster 2)	Factor11	0.000391462
X2_T.cell.CD4__LCK	LCK	CD4+ T cells (Cluster 2)	Factor11	0.00283706
X2_T.cell.CD4__LCP1	LCP1	CD4+ T cells (Cluster 2)	Factor11	-0.00240606
X2_T.cell.CD4__LDHA	LDHA	CD4+ T cells (Cluster 2)	Factor11	0.00706808
X2_T.cell.CD4__LDHB	LDHB	CD4+ T cells (Cluster 2)	Factor11	0.00101217
X2_T.cell.CD4__LEF1	LEF1	CD4+ T cells (Cluster 2)	Factor11	0.00402522
X2_T.cell.CD4__LEPROTL1	LEPROTL1	CD4+ T cells (Cluster 2)	Factor11	0.00827291
X2_T.cell.CD4__LIMD2	LIMD2	CD4+ T cells (Cluster 2)	Factor11	0.000522256
X2_T.cell.CD4__LITAF	LITAF	CD4+ T cells (Cluster 2)	Factor11	0.00141272
X2_T.cell.CD4__LRRFIP1	LRRFIP1	CD4+ T cells (Cluster 2)	Factor11	-0.000105617
X2_T.cell.CD4__LSM7	LSM7	CD4+ T cells (Cluster 2)	Factor11	0.00494379
X2_T.cell.CD4__LTB	LTB	CD4+ T cells (Cluster 2)	Factor11	-0.0037244
X2_T.cell.CD4__MACF1	MACF1	CD4+ T cells (Cluster 2)	Factor11	-0.00156286
X2_T.cell.CD4__MAL	MAL	CD4+ T cells (Cluster 2)	Factor11	0.00752475
X2_T.cell.CD4__MALAT1	MALAT1	CD4+ T cells (Cluster 2)	Factor11	0
X2_T.cell.CD4__MAML2	MAML2	CD4+ T cells (Cluster 2)	Factor11	-0.00043644
X2_T.cell.CD4__MAP1LC3B	MAP1LC3B	CD4+ T cells (Cluster 2)	Factor11	-0.0031284
X2_T.cell.CD4__MARCKSL1	MARCKSL1	CD4+ T cells (Cluster 2)	Factor11	0.0048081
X2_T.cell.CD4__MBNL1	MBNL1	CD4+ T cells (Cluster 2)	Factor11	-0.00106814
X2_T.cell.CD4__MBP	MBP	CD4+ T cells (Cluster 2)	Factor11	-0.0116611
X2_T.cell.CD4__MCL1	MCL1	CD4+ T cells (Cluster 2)	Factor11	0.00420639
X2_T.cell.CD4__MCUB	MCUB	CD4+ T cells (Cluster 2)	Factor11	-4.30507e-05
X2_T.cell.CD4__MGAT4A	MGAT4A	CD4+ T cells (Cluster 2)	Factor11	0.00644398
X2_T.cell.CD4__MIDN	MIDN	CD4+ T cells (Cluster 2)	Factor11	0.00078878
X2_T.cell.CD4__MORF4L1	MORF4L1	CD4+ T cells (Cluster 2)	Factor11	0.00235734
X2_T.cell.CD4__MPHOSPH8	MPHOSPH8	CD4+ T cells (Cluster 2)	Factor11	-0.00229928
X2_T.cell.CD4__MRFAP1	MRFAP1	CD4+ T cells (Cluster 2)	Factor11	-0.0015499
X2_T.cell.CD4__MSN	MSN	CD4+ T cells (Cluster 2)	Factor11	0.00422084
X2_T.cell.CD4__MYADM	MYADM	CD4+ T cells (Cluster 2)	Factor11	-0.00496758
X2_T.cell.CD4__MYCBP2	MYCBP2	CD4+ T cells (Cluster 2)	Factor11	-0.000812302
X2_T.cell.CD4__MYH9	MYH9	CD4+ T cells (Cluster 2)	Factor11	-0.0036647
X2_T.cell.CD4__MYL12A	MYL12A	CD4+ T cells (Cluster 2)	Factor11	0.00639624
X2_T.cell.CD4__MYL12B	MYL12B	CD4+ T cells (Cluster 2)	Factor11	0.00727585
X2_T.cell.CD4__MYL6	MYL6	CD4+ T cells (Cluster 2)	Factor11	0.00300218
X2_T.cell.CD4__MZT2A	MZT2A	CD4+ T cells (Cluster 2)	Factor11	-0.000738703
X2_T.cell.CD4__MZT2B	MZT2B	CD4+ T cells (Cluster 2)	Factor11	0.00607123
X2_T.cell.CD4__N4BP2L2	N4BP2L2	CD4+ T cells (Cluster 2)	Factor11	0.000475729
X2_T.cell.CD4__NACA	NACA	CD4+ T cells (Cluster 2)	Factor11	0.000243563
X2_T.cell.CD4__NAP1L1	NAP1L1	CD4+ T cells (Cluster 2)	Factor11	0.00818645
X2_T.cell.CD4__NASP	NASP	CD4+ T cells (Cluster 2)	Factor11	-0.024082
X2_T.cell.CD4__NBEAL1	NBEAL1	CD4+ T cells (Cluster 2)	Factor11	-0.00111362
X2_T.cell.CD4__NCL	NCL	CD4+ T cells (Cluster 2)	Factor11	-0.00115836
X2_T.cell.CD4__NDFIP1	NDFIP1	CD4+ T cells (Cluster 2)	Factor11	0.00396529
X2_T.cell.CD4__NDUFA1	NDUFA1	CD4+ T cells (Cluster 2)	Factor11	0.00096156
X2_T.cell.CD4__NDUFA4	NDUFA4	CD4+ T cells (Cluster 2)	Factor11	-0.00187708
X2_T.cell.CD4__NDUFB11	NDUFB11	CD4+ T cells (Cluster 2)	Factor11	0.000240405
X2_T.cell.CD4__NDUFB2	NDUFB2	CD4+ T cells (Cluster 2)	Factor11	0.00288131
X2_T.cell.CD4__NDUFS5	NDUFS5	CD4+ T cells (Cluster 2)	Factor11	-0.00415421
X2_T.cell.CD4__NDUFV2	NDUFV2	CD4+ T cells (Cluster 2)	Factor11	0.00645875
X2_T.cell.CD4__NEAT1	NEAT1	CD4+ T cells (Cluster 2)	Factor11	0.000198377
X2_T.cell.CD4__NEDD8	NEDD8	CD4+ T cells (Cluster 2)	Factor11	0.00158904
X2_T.cell.CD4__NFKBIA	NFKBIA	CD4+ T cells (Cluster 2)	Factor11	-0.0042066
X2_T.cell.CD4__NKTR	NKTR	CD4+ T cells (Cluster 2)	Factor11	-0.00137781
X2_T.cell.CD4__NOP53	NOP53	CD4+ T cells (Cluster 2)	Factor11	0.00293845
X2_T.cell.CD4__NOP56	NOP56	CD4+ T cells (Cluster 2)	Factor11	-0.0125706
X2_T.cell.CD4__NOP58	NOP58	CD4+ T cells (Cluster 2)	Factor11	-0.00401156
X2_T.cell.CD4__NOSIP	NOSIP	CD4+ T cells (Cluster 2)	Factor11	-0.00212858
X2_T.cell.CD4__NPM1	NPM1	CD4+ T cells (Cluster 2)	Factor11	-0.0046627
X2_T.cell.CD4__NR4A2	NR4A2	CD4+ T cells (Cluster 2)	Factor11	-0.00296422
X2_T.cell.CD4__NSA2	NSA2	CD4+ T cells (Cluster 2)	Factor11	0.000710559
X2_T.cell.CD4__NSD3	NSD3	CD4+ T cells (Cluster 2)	Factor11	-0.00669538
X2_T.cell.CD4__NSMCE3	NSMCE3	CD4+ T cells (Cluster 2)	Factor11	-0.00311388
X2_T.cell.CD4__NUCKS1	NUCKS1	CD4+ T cells (Cluster 2)	Factor11	0.00816741
X2_T.cell.CD4__NUFIP2	NUFIP2	CD4+ T cells (Cluster 2)	Factor11	0.00110733
X2_T.cell.CD4__OAZ1	OAZ1	CD4+ T cells (Cluster 2)	Factor11	0.000844511
X2_T.cell.CD4__ODC1	ODC1	CD4+ T cells (Cluster 2)	Factor11	-0.00264909
X2_T.cell.CD4__OSBPL8	OSBPL8	CD4+ T cells (Cluster 2)	Factor11	0.00186804
X2_T.cell.CD4__OST4	OST4	CD4+ T cells (Cluster 2)	Factor11	0.000911835
X2_T.cell.CD4__OXNAD1	OXNAD1	CD4+ T cells (Cluster 2)	Factor11	-0.00860042
X2_T.cell.CD4__PA2G4	PA2G4	CD4+ T cells (Cluster 2)	Factor11	-0.00330717
X2_T.cell.CD4__PABPC1	PABPC1	CD4+ T cells (Cluster 2)	Factor11	0.00417756
X2_T.cell.CD4__PAG1	PAG1	CD4+ T cells (Cluster 2)	Factor11	-0.00675245
X2_T.cell.CD4__PAIP2	PAIP2	CD4+ T cells (Cluster 2)	Factor11	-0.00170865
X2_T.cell.CD4__PAK2	PAK2	CD4+ T cells (Cluster 2)	Factor11	-0.000442039
X2_T.cell.CD4__PAPOLA	PAPOLA	CD4+ T cells (Cluster 2)	Factor11	0.00131373
X2_T.cell.CD4__PARK7	PARK7	CD4+ T cells (Cluster 2)	Factor11	4.7104e-05
X2_T.cell.CD4__PCBP1	PCBP1	CD4+ T cells (Cluster 2)	Factor11	0.000725589
X2_T.cell.CD4__PCBP2	PCBP2	CD4+ T cells (Cluster 2)	Factor11	0.00452069
X2_T.cell.CD4__PCM1	PCM1	CD4+ T cells (Cluster 2)	Factor11	-0.00165548
X2_T.cell.CD4__PDCD4	PDCD4	CD4+ T cells (Cluster 2)	Factor11	0.00584432
X2_T.cell.CD4__PDE3B	PDE3B	CD4+ T cells (Cluster 2)	Factor11	0.00276585
X2_T.cell.CD4__PEBP1	PEBP1	CD4+ T cells (Cluster 2)	Factor11	0.00541439
X2_T.cell.CD4__PFDN5	PFDN5	CD4+ T cells (Cluster 2)	Factor11	0.00140518
X2_T.cell.CD4__PFN1	PFN1	CD4+ T cells (Cluster 2)	Factor11	0.00249606
X2_T.cell.CD4__PGK1	PGK1	CD4+ T cells (Cluster 2)	Factor11	0.00896209
X2_T.cell.CD4__PHF3	PHF3	CD4+ T cells (Cluster 2)	Factor11	-0.00289177
X2_T.cell.CD4__PIK3IP1	PIK3IP1	CD4+ T cells (Cluster 2)	Factor11	0.00379041
X2_T.cell.CD4__PIK3R1	PIK3R1	CD4+ T cells (Cluster 2)	Factor11	0.000267315
X2_T.cell.CD4__PLAC8	PLAC8	CD4+ T cells (Cluster 2)	Factor11	0.00930699
X2_T.cell.CD4__PLCG2	PLCG2	CD4+ T cells (Cluster 2)	Factor11	0.00107143
X2_T.cell.CD4__PNISR	PNISR	CD4+ T cells (Cluster 2)	Factor11	0.00475244
X2_T.cell.CD4__PNN	PNN	CD4+ T cells (Cluster 2)	Factor11	0.00381542
X2_T.cell.CD4__PNRC1	PNRC1	CD4+ T cells (Cluster 2)	Factor11	0.00195122
X2_T.cell.CD4__PNRC2	PNRC2	CD4+ T cells (Cluster 2)	Factor11	-0.00075851
X2_T.cell.CD4__POLR1D	POLR1D	CD4+ T cells (Cluster 2)	Factor11	0.000346586
X2_T.cell.CD4__POLR2A	POLR2A	CD4+ T cells (Cluster 2)	Factor11	5.24192e-05
X2_T.cell.CD4__POLR2L	POLR2L	CD4+ T cells (Cluster 2)	Factor11	-0.00238279
X2_T.cell.CD4__PPA1	PPA1	CD4+ T cells (Cluster 2)	Factor11	-0.00157346
X2_T.cell.CD4__PPDPF	PPDPF	CD4+ T cells (Cluster 2)	Factor11	0.00116672
X2_T.cell.CD4__PPIA	PPIA	CD4+ T cells (Cluster 2)	Factor11	-0.00257919
X2_T.cell.CD4__PPIB	PPIB	CD4+ T cells (Cluster 2)	Factor11	0.00254674
X2_T.cell.CD4__PPIG	PPIG	CD4+ T cells (Cluster 2)	Factor11	-0.0018749
X2_T.cell.CD4__PPP1CB	PPP1CB	CD4+ T cells (Cluster 2)	Factor11	0.00331429
X2_T.cell.CD4__PPP1R15A	PPP1R15A	CD4+ T cells (Cluster 2)	Factor11	-0.000355758
X2_T.cell.CD4__PPP1R2	PPP1R2	CD4+ T cells (Cluster 2)	Factor11	-0.0102357
X2_T.cell.CD4__PPP2R5C	PPP2R5C	CD4+ T cells (Cluster 2)	Factor11	0.00133151
X2_T.cell.CD4__PRDM2	PRDM2	CD4+ T cells (Cluster 2)	Factor11	-0.00226428
X2_T.cell.CD4__PRDX1	PRDX1	CD4+ T cells (Cluster 2)	Factor11	-0.000450272
X2_T.cell.CD4__PRDX2	PRDX2	CD4+ T cells (Cluster 2)	Factor11	0.002245
X2_T.cell.CD4__PRMT2	PRMT2	CD4+ T cells (Cluster 2)	Factor11	0.00329263
X2_T.cell.CD4__PRPF38B	PRPF38B	CD4+ T cells (Cluster 2)	Factor11	-0.00868989
X2_T.cell.CD4__PRPF4B	PRPF4B	CD4+ T cells (Cluster 2)	Factor11	0.00101012
X2_T.cell.CD4__PRRC2C	PRRC2C	CD4+ T cells (Cluster 2)	Factor11	-0.00136366
X2_T.cell.CD4__PSIP1	PSIP1	CD4+ T cells (Cluster 2)	Factor11	-0.00346133
X2_T.cell.CD4__PSMA7	PSMA7	CD4+ T cells (Cluster 2)	Factor11	-0.00539727
X2_T.cell.CD4__PSMB1	PSMB1	CD4+ T cells (Cluster 2)	Factor11	0.000925507
X2_T.cell.CD4__PSME1	PSME1	CD4+ T cells (Cluster 2)	Factor11	-0.00662206
X2_T.cell.CD4__PTGER4	PTGER4	CD4+ T cells (Cluster 2)	Factor11	-0.00187223
X2_T.cell.CD4__PTGES3	PTGES3	CD4+ T cells (Cluster 2)	Factor11	-0.0077735
X2_T.cell.CD4__PTMA	PTMA	CD4+ T cells (Cluster 2)	Factor11	-0.00128064
X2_T.cell.CD4__PTP4A2	PTP4A2	CD4+ T cells (Cluster 2)	Factor11	0.00340339
X2_T.cell.CD4__PTPRC	PTPRC	CD4+ T cells (Cluster 2)	Factor11	0.00178515
X2_T.cell.CD4__RAC2	RAC2	CD4+ T cells (Cluster 2)	Factor11	0.000528626
X2_T.cell.CD4__RACK1	RACK1	CD4+ T cells (Cluster 2)	Factor11	0.00353054
X2_T.cell.CD4__RAN	RAN	CD4+ T cells (Cluster 2)	Factor11	0.00302219
X2_T.cell.CD4__RAP1B	RAP1B	CD4+ T cells (Cluster 2)	Factor11	-0.000119781
X2_T.cell.CD4__RARRES3	RARRES3	CD4+ T cells (Cluster 2)	Factor11	-0.00544503
X2_T.cell.CD4__RASGRP1	RASGRP1	CD4+ T cells (Cluster 2)	Factor11	-0.0010147
X2_T.cell.CD4__RBBP6	RBBP6	CD4+ T cells (Cluster 2)	Factor11	-0.0089532
X2_T.cell.CD4__RBM25	RBM25	CD4+ T cells (Cluster 2)	Factor11	0.00309224
X2_T.cell.CD4__RBM3	RBM3	CD4+ T cells (Cluster 2)	Factor11	0.00724698
X2_T.cell.CD4__RBM39	RBM39	CD4+ T cells (Cluster 2)	Factor11	-0.000147901
X2_T.cell.CD4__RBM8A	RBM8A	CD4+ T cells (Cluster 2)	Factor11	0.00822125
X2_T.cell.CD4__RBMX	RBMX	CD4+ T cells (Cluster 2)	Factor11	-0.00216711
X2_T.cell.CD4__RCAN3	RCAN3	CD4+ T cells (Cluster 2)	Factor11	0.000655049
X2_T.cell.CD4__REX1BD	REX1BD	CD4+ T cells (Cluster 2)	Factor11	0.00394859
X2_T.cell.CD4__RGCC	RGCC	CD4+ T cells (Cluster 2)	Factor11	0.00143799
X2_T.cell.CD4__RGS10	RGS10	CD4+ T cells (Cluster 2)	Factor11	0.00328109
X2_T.cell.CD4__RHOA	RHOA	CD4+ T cells (Cluster 2)	Factor11	0.000819788
X2_T.cell.CD4__RHOH	RHOH	CD4+ T cells (Cluster 2)	Factor11	-0.00514237
X2_T.cell.CD4__RIPOR2	RIPOR2	CD4+ T cells (Cluster 2)	Factor11	-0.00681904
X2_T.cell.CD4__RNASET2	RNASET2	CD4+ T cells (Cluster 2)	Factor11	0.00269363
X2_T.cell.CD4__RNF125	RNF125	CD4+ T cells (Cluster 2)	Factor11	0.00470006
X2_T.cell.CD4__RNF213	RNF213	CD4+ T cells (Cluster 2)	Factor11	-0.000866144
X2_T.cell.CD4__RNMT	RNMT	CD4+ T cells (Cluster 2)	Factor11	0.000637249
X2_T.cell.CD4__ROCK1	ROCK1	CD4+ T cells (Cluster 2)	Factor11	-0.00729684
X2_T.cell.CD4__RORA	RORA	CD4+ T cells (Cluster 2)	Factor11	-0.000794515
X2_T.cell.CD4__RSBN1	RSBN1	CD4+ T cells (Cluster 2)	Factor11	-0.00162324
X2_T.cell.CD4__RSF1	RSF1	CD4+ T cells (Cluster 2)	Factor11	0.00776314
X2_T.cell.CD4__RSL1D1	RSL1D1	CD4+ T cells (Cluster 2)	Factor11	-0.00176346
X2_T.cell.CD4__RSL24D1	RSL24D1	CD4+ T cells (Cluster 2)	Factor11	-0.000451921
X2_T.cell.CD4__RSRC2	RSRC2	CD4+ T cells (Cluster 2)	Factor11	-0.0140857
X2_T.cell.CD4__RSRP1	RSRP1	CD4+ T cells (Cluster 2)	Factor11	-0.00925004
X2_T.cell.CD4__RTRAF	RTRAF	CD4+ T cells (Cluster 2)	Factor11	0.00132642
X2_T.cell.CD4__RWDD1	RWDD1	CD4+ T cells (Cluster 2)	Factor11	-0.00216206
X2_T.cell.CD4__S100A10	S100A10	CD4+ T cells (Cluster 2)	Factor11	0.00055072
X2_T.cell.CD4__S100A4	S100A4	CD4+ T cells (Cluster 2)	Factor11	-0.000806399
X2_T.cell.CD4__S100A6	S100A6	CD4+ T cells (Cluster 2)	Factor11	-0.00301473
X2_T.cell.CD4__SAMHD1	SAMHD1	CD4+ T cells (Cluster 2)	Factor11	-0.000783591
X2_T.cell.CD4__SAP18	SAP18	CD4+ T cells (Cluster 2)	Factor11	-0.000173406
X2_T.cell.CD4__SARAF	SARAF	CD4+ T cells (Cluster 2)	Factor11	0.000159448
X2_T.cell.CD4__SAT1	SAT1	CD4+ T cells (Cluster 2)	Factor11	-0.000252128
X2_T.cell.CD4__SATB1	SATB1	CD4+ T cells (Cluster 2)	Factor11	0.00964445
X2_T.cell.CD4__SBDS	SBDS	CD4+ T cells (Cluster 2)	Factor11	-0.00137862
X2_T.cell.CD4__SCAF11	SCAF11	CD4+ T cells (Cluster 2)	Factor11	0.00149118
X2_T.cell.CD4__SDCBP	SDCBP	CD4+ T cells (Cluster 2)	Factor11	-0.00273541
X2_T.cell.CD4__SEC61B	SEC61B	CD4+ T cells (Cluster 2)	Factor11	-0.00515031
X2_T.cell.CD4__SEC61G	SEC61G	CD4+ T cells (Cluster 2)	Factor11	0.00162595
X2_T.cell.CD4__SEC62	SEC62	CD4+ T cells (Cluster 2)	Factor11	-0.00332035
X2_T.cell.CD4__SELENOH	SELENOH	CD4+ T cells (Cluster 2)	Factor11	0.000720832
X2_T.cell.CD4__SELENOK	SELENOK	CD4+ T cells (Cluster 2)	Factor11	0.00503014
X2_T.cell.CD4__SELENOW	SELENOW	CD4+ T cells (Cluster 2)	Factor11	0.000376575
X2_T.cell.CD4__SELL	SELL	CD4+ T cells (Cluster 2)	Factor11	0.00574063
X2_T.cell.CD4__SEMA4D	SEMA4D	CD4+ T cells (Cluster 2)	Factor11	-0.000185442
X2_T.cell.CD4__SEPT6	2006-09-01	CD4+ T cells (Cluster 2)	Factor11	0.00354707
X2_T.cell.CD4__SEPT7	2007-09-01	CD4+ T cells (Cluster 2)	Factor11	-0.0019425
X2_T.cell.CD4__SEPT9	2009-09-01	CD4+ T cells (Cluster 2)	Factor11	-0.00111809
X2_T.cell.CD4__SERBP1	SERBP1	CD4+ T cells (Cluster 2)	Factor11	0.00233487
X2_T.cell.CD4__SERF2	SERF2	CD4+ T cells (Cluster 2)	Factor11	0.00090087
X2_T.cell.CD4__SERP1	SERP1	CD4+ T cells (Cluster 2)	Factor11	-0.000711094
X2_T.cell.CD4__SERTAD1	SERTAD1	CD4+ T cells (Cluster 2)	Factor11	-0.00328517
X2_T.cell.CD4__SESN3	SESN3	CD4+ T cells (Cluster 2)	Factor11	0.00460453
X2_T.cell.CD4__SET	SET	CD4+ T cells (Cluster 2)	Factor11	-0.000826604
X2_T.cell.CD4__SF1	SF1	CD4+ T cells (Cluster 2)	Factor11	0.00142104
X2_T.cell.CD4__SF3B1	SF3B1	CD4+ T cells (Cluster 2)	Factor11	-0.00221461
X2_T.cell.CD4__SF3B5	SF3B5	CD4+ T cells (Cluster 2)	Factor11	0.00237903
X2_T.cell.CD4__SFPQ	SFPQ	CD4+ T cells (Cluster 2)	Factor11	0.000748226
X2_T.cell.CD4__SH3BGRL3	SH3BGRL3	CD4+ T cells (Cluster 2)	Factor11	-0.000205041
X2_T.cell.CD4__SKP1	SKP1	CD4+ T cells (Cluster 2)	Factor11	0.00122805
X2_T.cell.CD4__SLC25A3	SLC25A3	CD4+ T cells (Cluster 2)	Factor11	0.00239046
X2_T.cell.CD4__SLC25A5	SLC25A5	CD4+ T cells (Cluster 2)	Factor11	0.00626972
X2_T.cell.CD4__SLC25A6	SLC25A6	CD4+ T cells (Cluster 2)	Factor11	0.00164232
X2_T.cell.CD4__SLC2A3	SLC2A3	CD4+ T cells (Cluster 2)	Factor11	0.00690222
X2_T.cell.CD4__SLC38A1	SLC38A1	CD4+ T cells (Cluster 2)	Factor11	-0.00111065
X2_T.cell.CD4__SLC38A2	SLC38A2	CD4+ T cells (Cluster 2)	Factor11	0.00636687
X2_T.cell.CD4__SLFN5	SLFN5	CD4+ T cells (Cluster 2)	Factor11	-0.00612256
X2_T.cell.CD4__SMAP2	SMAP2	CD4+ T cells (Cluster 2)	Factor11	0.00718301
X2_T.cell.CD4__SMARCA5	SMARCA5	CD4+ T cells (Cluster 2)	Factor11	-0.00617009
X2_T.cell.CD4__SMCHD1	SMCHD1	CD4+ T cells (Cluster 2)	Factor11	-0.00228673
X2_T.cell.CD4__SMDT1	SMDT1	CD4+ T cells (Cluster 2)	Factor11	-0.000832378
X2_T.cell.CD4__SMIM26	SMIM26	CD4+ T cells (Cluster 2)	Factor11	-0.00707548
X2_T.cell.CD4__SNHG12	SNHG12	CD4+ T cells (Cluster 2)	Factor11	-0.00956446
X2_T.cell.CD4__SNHG7	SNHG7	CD4+ T cells (Cluster 2)	Factor11	-0.00251971
X2_T.cell.CD4__SNHG8	SNHG8	CD4+ T cells (Cluster 2)	Factor11	-0.00139899
X2_T.cell.CD4__SNRPB	SNRPB	CD4+ T cells (Cluster 2)	Factor11	0.00199224
X2_T.cell.CD4__SNRPD2	SNRPD2	CD4+ T cells (Cluster 2)	Factor11	0.00302337
X2_T.cell.CD4__SNRPF	SNRPF	CD4+ T cells (Cluster 2)	Factor11	-0.000350459
X2_T.cell.CD4__SNU13	SNU13	CD4+ T cells (Cluster 2)	Factor11	0.000204327
X2_T.cell.CD4__SOCS3	SOCS3	CD4+ T cells (Cluster 2)	Factor11	0.00196128
X2_T.cell.CD4__SOD1	SOD1	CD4+ T cells (Cluster 2)	Factor11	0.00183768
X2_T.cell.CD4__SON	SON	CD4+ T cells (Cluster 2)	Factor11	-0.00732892
X2_T.cell.CD4__SORL1	SORL1	CD4+ T cells (Cluster 2)	Factor11	0.00371498
X2_T.cell.CD4__SP100	SP100	CD4+ T cells (Cluster 2)	Factor11	-0.00608699
X2_T.cell.CD4__SPCS1	SPCS1	CD4+ T cells (Cluster 2)	Factor11	0.00378255
X2_T.cell.CD4__SPOCK2	SPOCK2	CD4+ T cells (Cluster 2)	Factor11	0.000525162
X2_T.cell.CD4__SPTAN1	SPTAN1	CD4+ T cells (Cluster 2)	Factor11	0.0016074
X2_T.cell.CD4__SRGN	SRGN	CD4+ T cells (Cluster 2)	Factor11	0.014357
X2_T.cell.CD4__SRP14	SRP14	CD4+ T cells (Cluster 2)	Factor11	0.00523614
X2_T.cell.CD4__SRRM1	SRRM1	CD4+ T cells (Cluster 2)	Factor11	0.000869033
X2_T.cell.CD4__SRRM2	SRRM2	CD4+ T cells (Cluster 2)	Factor11	-0.00312528
X2_T.cell.CD4__SRSF10	SRSF10	CD4+ T cells (Cluster 2)	Factor11	0.000508874
X2_T.cell.CD4__SRSF11	SRSF11	CD4+ T cells (Cluster 2)	Factor11	0.000762689
X2_T.cell.CD4__SRSF2	SRSF2	CD4+ T cells (Cluster 2)	Factor11	0.00364703
X2_T.cell.CD4__SRSF3	SRSF3	CD4+ T cells (Cluster 2)	Factor11	-0.0131885
X2_T.cell.CD4__SRSF5	SRSF5	CD4+ T cells (Cluster 2)	Factor11	-0.00278201
X2_T.cell.CD4__SRSF7	SRSF7	CD4+ T cells (Cluster 2)	Factor11	-0.0155379
X2_T.cell.CD4__SSB	SSB	CD4+ T cells (Cluster 2)	Factor11	0.000896097
X2_T.cell.CD4__SSBP1	SSBP1	CD4+ T cells (Cluster 2)	Factor11	-0.00188692
X2_T.cell.CD4__SSR2	SSR2	CD4+ T cells (Cluster 2)	Factor11	-6.9734e-05
X2_T.cell.CD4__SSR4	SSR4	CD4+ T cells (Cluster 2)	Factor11	-0.000898272
X2_T.cell.CD4__ST13	ST13	CD4+ T cells (Cluster 2)	Factor11	-0.0045347
X2_T.cell.CD4__STAT3	STAT3	CD4+ T cells (Cluster 2)	Factor11	0.00291437
X2_T.cell.CD4__STK17A	STK17A	CD4+ T cells (Cluster 2)	Factor11	-0.00770513
X2_T.cell.CD4__STK17B	STK17B	CD4+ T cells (Cluster 2)	Factor11	-0.000840451
X2_T.cell.CD4__STK4	STK4	CD4+ T cells (Cluster 2)	Factor11	-0.00528804
X2_T.cell.CD4__SUB1	SUB1	CD4+ T cells (Cluster 2)	Factor11	-0.00273287
X2_T.cell.CD4__SUMO2	SUMO2	CD4+ T cells (Cluster 2)	Factor11	-0.00198082
X2_T.cell.CD4__SVIP	SVIP	CD4+ T cells (Cluster 2)	Factor11	-0.00031439
X2_T.cell.CD4__SYF2	SYF2	CD4+ T cells (Cluster 2)	Factor11	-0.000619802
X2_T.cell.CD4__SYNE2	SYNE2	CD4+ T cells (Cluster 2)	Factor11	0.000933303
X2_T.cell.CD4__TAF1D	TAF1D	CD4+ T cells (Cluster 2)	Factor11	-0.0062698
X2_T.cell.CD4__TAF7	TAF7	CD4+ T cells (Cluster 2)	Factor11	-0.0035378
X2_T.cell.CD4__TAGAP	TAGAP	CD4+ T cells (Cluster 2)	Factor11	-0.00285726
X2_T.cell.CD4__TAGLN2	TAGLN2	CD4+ T cells (Cluster 2)	Factor11	-0.00574233
X2_T.cell.CD4__TAPBP	TAPBP	CD4+ T cells (Cluster 2)	Factor11	0.00358219
X2_T.cell.CD4__TAX1BP1	TAX1BP1	CD4+ T cells (Cluster 2)	Factor11	0.00407024
X2_T.cell.CD4__TBCA	TBCA	CD4+ T cells (Cluster 2)	Factor11	0.00353769
X2_T.cell.CD4__TCEA1	TCEA1	CD4+ T cells (Cluster 2)	Factor11	-0.00126675
X2_T.cell.CD4__TCF25	TCF25	CD4+ T cells (Cluster 2)	Factor11	-0.00119125
X2_T.cell.CD4__TCF7	TCF7	CD4+ T cells (Cluster 2)	Factor11	0.00745509
X2_T.cell.CD4__TERF2IP	TERF2IP	CD4+ T cells (Cluster 2)	Factor11	0.000261213
X2_T.cell.CD4__TGFBR2	TGFBR2	CD4+ T cells (Cluster 2)	Factor11	0.0069476
X2_T.cell.CD4__TGOLN2	TGOLN2	CD4+ T cells (Cluster 2)	Factor11	0.00611956
X2_T.cell.CD4__TLE4	TLE4	CD4+ T cells (Cluster 2)	Factor11	-0.00400912
X2_T.cell.CD4__TMA7	TMA7	CD4+ T cells (Cluster 2)	Factor11	0.00367034
X2_T.cell.CD4__TMBIM6	TMBIM6	CD4+ T cells (Cluster 2)	Factor11	-0.00319103
X2_T.cell.CD4__TMEM123	TMEM123	CD4+ T cells (Cluster 2)	Factor11	0.0047005
X2_T.cell.CD4__TMEM243	TMEM243	CD4+ T cells (Cluster 2)	Factor11	0.00868362
X2_T.cell.CD4__TMSB10	TMSB10	CD4+ T cells (Cluster 2)	Factor11	-0.00573356
X2_T.cell.CD4__TMSB4X	TMSB4X	CD4+ T cells (Cluster 2)	Factor11	0.00106037
X2_T.cell.CD4__TNFAIP3	TNFAIP3	CD4+ T cells (Cluster 2)	Factor11	0.00164571
X2_T.cell.CD4__TNFAIP8	TNFAIP8	CD4+ T cells (Cluster 2)	Factor11	-0.0127436
X2_T.cell.CD4__TNRC6B	TNRC6B	CD4+ T cells (Cluster 2)	Factor11	0.00522293
X2_T.cell.CD4__TOB1	TOB1	CD4+ T cells (Cluster 2)	Factor11	-0.00170824
X2_T.cell.CD4__TOMM20	TOMM20	CD4+ T cells (Cluster 2)	Factor11	0.00497438
X2_T.cell.CD4__TOMM7	TOMM7	CD4+ T cells (Cluster 2)	Factor11	0.00391442
X2_T.cell.CD4__TPM3	TPM3	CD4+ T cells (Cluster 2)	Factor11	-0.000936183
X2_T.cell.CD4__TPR	TPR	CD4+ T cells (Cluster 2)	Factor11	-0.00204224
X2_T.cell.CD4__TPT1	TPT1	CD4+ T cells (Cluster 2)	Factor11	-0.000232286
X2_T.cell.CD4__TRA2B	TRA2B	CD4+ T cells (Cluster 2)	Factor11	-0.00102252
X2_T.cell.CD4__TRAC	TRAC	CD4+ T cells (Cluster 2)	Factor11	-0.00707487
X2_T.cell.CD4__TRAF3IP3	TRAF3IP3	CD4+ T cells (Cluster 2)	Factor11	-0.00417577
X2_T.cell.CD4__TRBC1	TRBC1	CD4+ T cells (Cluster 2)	Factor11	-0.0010431
X2_T.cell.CD4__TRBC2	TRBC2	CD4+ T cells (Cluster 2)	Factor11	0.00434417
X2_T.cell.CD4__TRIR	TRIR	CD4+ T cells (Cluster 2)	Factor11	-0.00377358
X2_T.cell.CD4__TRMT112	TRMT112	CD4+ T cells (Cluster 2)	Factor11	-0.00441683
X2_T.cell.CD4__TSC22D3	TSC22D3	CD4+ T cells (Cluster 2)	Factor11	0.00556998
X2_T.cell.CD4__TSPO	TSPO	CD4+ T cells (Cluster 2)	Factor11	0.00055692
X2_T.cell.CD4__TSPYL1	TSPYL1	CD4+ T cells (Cluster 2)	Factor11	0.00511416
X2_T.cell.CD4__TSPYL2	TSPYL2	CD4+ T cells (Cluster 2)	Factor11	0.00209777
X2_T.cell.CD4__TSTD1	TSTD1	CD4+ T cells (Cluster 2)	Factor11	0.00247606
X2_T.cell.CD4__TTC3	TTC3	CD4+ T cells (Cluster 2)	Factor11	-0.00280531
X2_T.cell.CD4__TUBA1A	TUBA1A	CD4+ T cells (Cluster 2)	Factor11	0.00143432
X2_T.cell.CD4__TUBA1B	TUBA1B	CD4+ T cells (Cluster 2)	Factor11	-0.00259559
X2_T.cell.CD4__TUBA4A	TUBA4A	CD4+ T cells (Cluster 2)	Factor11	0.0033479
X2_T.cell.CD4__TUBB4B	TUBB4B	CD4+ T cells (Cluster 2)	Factor11	-0.00358738
X2_T.cell.CD4__TUT4	TUT4	CD4+ T cells (Cluster 2)	Factor11	0.00620562
X2_T.cell.CD4__TXNIP	TXNIP	CD4+ T cells (Cluster 2)	Factor11	0.00150412
X2_T.cell.CD4__U2SURP	U2SURP	CD4+ T cells (Cluster 2)	Factor11	-0.00291186
X2_T.cell.CD4__UBA52	UBA52	CD4+ T cells (Cluster 2)	Factor11	0.00326316
X2_T.cell.CD4__UBALD2	UBALD2	CD4+ T cells (Cluster 2)	Factor11	0.00298774
X2_T.cell.CD4__UBB	UBB	CD4+ T cells (Cluster 2)	Factor11	0.00287909
X2_T.cell.CD4__UBC	UBC	CD4+ T cells (Cluster 2)	Factor11	-0.00347744
X2_T.cell.CD4__UBE2B	UBE2B	CD4+ T cells (Cluster 2)	Factor11	-0.00118985
X2_T.cell.CD4__UBE2D2	UBE2D2	CD4+ T cells (Cluster 2)	Factor11	0.000287527
X2_T.cell.CD4__UBE2D3	UBE2D3	CD4+ T cells (Cluster 2)	Factor11	-0.00732424
X2_T.cell.CD4__UBE2S	UBE2S	CD4+ T cells (Cluster 2)	Factor11	-0.00339529
X2_T.cell.CD4__UBL5	UBL5	CD4+ T cells (Cluster 2)	Factor11	-0.000786588
X2_T.cell.CD4__UBXN1	UBXN1	CD4+ T cells (Cluster 2)	Factor11	-0.0015453
X2_T.cell.CD4__UFC1	UFC1	CD4+ T cells (Cluster 2)	Factor11	0.00253958
X2_T.cell.CD4__UQCR10	UQCR10	CD4+ T cells (Cluster 2)	Factor11	-0.0048396
X2_T.cell.CD4__UQCR11	UQCR11	CD4+ T cells (Cluster 2)	Factor11	-0.00120063
X2_T.cell.CD4__UQCRB	UQCRB	CD4+ T cells (Cluster 2)	Factor11	0.00404511
X2_T.cell.CD4__UQCRH	UQCRH	CD4+ T cells (Cluster 2)	Factor11	0.00535042
X2_T.cell.CD4__URI1	URI1	CD4+ T cells (Cluster 2)	Factor11	-0.000713813
X2_T.cell.CD4__USP15	USP15	CD4+ T cells (Cluster 2)	Factor11	-0.00237388
X2_T.cell.CD4__USP16	USP16	CD4+ T cells (Cluster 2)	Factor11	0.0042935
X2_T.cell.CD4__USP3	USP3	CD4+ T cells (Cluster 2)	Factor11	0.0018151
X2_T.cell.CD4__UXT	UXT	CD4+ T cells (Cluster 2)	Factor11	0.000651681
X2_T.cell.CD4__VAMP2	VAMP2	CD4+ T cells (Cluster 2)	Factor11	0.00383069
X2_T.cell.CD4__VAPA	VAPA	CD4+ T cells (Cluster 2)	Factor11	0.00151102
X2_T.cell.CD4__VIM	VIM	CD4+ T cells (Cluster 2)	Factor11	0.00113051
X2_T.cell.CD4__WAC	WAC	CD4+ T cells (Cluster 2)	Factor11	-0.00344866
X2_T.cell.CD4__WASF2	WASF2	CD4+ T cells (Cluster 2)	Factor11	0.00876065
X2_T.cell.CD4__WSB1	WSB1	CD4+ T cells (Cluster 2)	Factor11	0.0079726
X2_T.cell.CD4__WTAP	WTAP	CD4+ T cells (Cluster 2)	Factor11	-0.00114781
X2_T.cell.CD4__XRCC5	XRCC5	CD4+ T cells (Cluster 2)	Factor11	-0.00741378
X2_T.cell.CD4__YBX1	YBX1	CD4+ T cells (Cluster 2)	Factor11	0.00136155
X2_T.cell.CD4__YME1L1	YME1L1	CD4+ T cells (Cluster 2)	Factor11	-0.0021896
X2_T.cell.CD4__YPEL5	YPEL5	CD4+ T cells (Cluster 2)	Factor11	0.00244641
X2_T.cell.CD4__YTHDC1	YTHDC1	CD4+ T cells (Cluster 2)	Factor11	-0.00671158
X2_T.cell.CD4__YWHAB	YWHAB	CD4+ T cells (Cluster 2)	Factor11	-0.00168075
X2_T.cell.CD4__YWHAZ	YWHAZ	CD4+ T cells (Cluster 2)	Factor11	-0.0023235
X2_T.cell.CD4__YY1	YY1	CD4+ T cells (Cluster 2)	Factor11	-0.00192914
X2_T.cell.CD4__ZC3H15	ZC3H15	CD4+ T cells (Cluster 2)	Factor11	-0.00125311
X2_T.cell.CD4__ZC3HAV1	ZC3HAV1	CD4+ T cells (Cluster 2)	Factor11	0.00159957
X2_T.cell.CD4__ZFAND5	ZFAND5	CD4+ T cells (Cluster 2)	Factor11	-0.00833494
X2_T.cell.CD4__ZFAS1	ZFAS1	CD4+ T cells (Cluster 2)	Factor11	-0.0064965
X2_T.cell.CD4__ZFP36	ZFP36	CD4+ T cells (Cluster 2)	Factor11	0.00309265
X2_T.cell.CD4__ZFP36L1	ZFP36L1	CD4+ T cells (Cluster 2)	Factor11	-0.0107284
X2_T.cell.CD4__ZFP36L2	ZFP36L2	CD4+ T cells (Cluster 2)	Factor11	0.0178043
X2_T.cell.CD4__ZNF331	ZNF331	CD4+ T cells (Cluster 2)	Factor11	0.00877228
X3_NK__AAK1	AAK1	NK cells (Cluster 3)	Factor11	0.0249187
X3_NK__ABHD17A	ABHD17A	NK cells (Cluster 3)	Factor11	0.00409225
X3_NK__ACTB	ACTB	NK cells (Cluster 3)	Factor11	0.127337
X3_NK__ACTG1	ACTG1	NK cells (Cluster 3)	Factor11	0.271379
X3_NK__ACTR2	ACTR2	NK cells (Cluster 3)	Factor11	-0.0471442
X3_NK__ACTR3	ACTR3	NK cells (Cluster 3)	Factor11	0.0674243
X3_NK__ADGRE5	ADGRE5	NK cells (Cluster 3)	Factor11	0.0553481
X3_NK__ADGRG1	ADGRG1	NK cells (Cluster 3)	Factor11	0.025467
X3_NK__AES	AES	NK cells (Cluster 3)	Factor11	0.0418644
X3_NK__AHNAK	AHNAK	NK cells (Cluster 3)	Factor11	0.0387238
X3_NK__AKAP13	AKAP13	NK cells (Cluster 3)	Factor11	0.266611
X3_NK__AKNA	AKNA	NK cells (Cluster 3)	Factor11	-0.0030117
X3_NK__AMD1	AMD1	NK cells (Cluster 3)	Factor11	0.0559539
X3_NK__ANAPC16	ANAPC16	NK cells (Cluster 3)	Factor11	0.00312345
X3_NK__ANKRD11	ANKRD11	NK cells (Cluster 3)	Factor11	0.279378
X3_NK__ANKRD12	ANKRD12	NK cells (Cluster 3)	Factor11	0.214722
X3_NK__ANXA1	ANXA1	NK cells (Cluster 3)	Factor11	-0.396665
X3_NK__APMAP	APMAP	NK cells (Cluster 3)	Factor11	0.0546777
X3_NK__APRT	APRT	NK cells (Cluster 3)	Factor11	-0.174591
X3_NK__ARF1	ARF1	NK cells (Cluster 3)	Factor11	0.0244376
X3_NK__ARF6	ARF6	NK cells (Cluster 3)	Factor11	-0.163991
X3_NK__ARGLU1	ARGLU1	NK cells (Cluster 3)	Factor11	0.0890995
X3_NK__ARHGDIB	ARHGDIB	NK cells (Cluster 3)	Factor11	-0.0565381
X3_NK__ARID4B	ARID4B	NK cells (Cluster 3)	Factor11	0.0571726
X3_NK__ARL4C	ARL4C	NK cells (Cluster 3)	Factor11	0.0458462
X3_NK__ARL6IP4	ARL6IP4	NK cells (Cluster 3)	Factor11	-0.20219
X3_NK__ARL6IP5	ARL6IP5	NK cells (Cluster 3)	Factor11	-0.0303434
X3_NK__ARPC2	ARPC2	NK cells (Cluster 3)	Factor11	0.0754127
X3_NK__ARPC3	ARPC3	NK cells (Cluster 3)	Factor11	-0.167184
X3_NK__ARPC4	ARPC4	NK cells (Cluster 3)	Factor11	-0.0449629
X3_NK__ARPC5	ARPC5	NK cells (Cluster 3)	Factor11	0.110669
X3_NK__ARPC5L	ARPC5L	NK cells (Cluster 3)	Factor11	-0.126044
X3_NK__ATF4	ATF4	NK cells (Cluster 3)	Factor11	0.0486927
X3_NK__ATM	ATM	NK cells (Cluster 3)	Factor11	-0.0355944
X3_NK__ATP5F1D	ATP5F1D	NK cells (Cluster 3)	Factor11	-0.0500317
X3_NK__ATP5F1E	ATP5F1E	NK cells (Cluster 3)	Factor11	-0.0335585
X3_NK__ATP5IF1	ATP5IF1	NK cells (Cluster 3)	Factor11	-0.0703504
X3_NK__ATP5MC2	ATP5MC2	NK cells (Cluster 3)	Factor11	0.00693869
X3_NK__ATP5MC3	ATP5MC3	NK cells (Cluster 3)	Factor11	-0.0266015
X3_NK__ATP5ME	ATP5ME	NK cells (Cluster 3)	Factor11	0.0157348
X3_NK__ATP5MG	ATP5MG	NK cells (Cluster 3)	Factor11	-0.0670866
X3_NK__ATP5MPL	ATP5MPL	NK cells (Cluster 3)	Factor11	-0.0655025
X3_NK__ATP6V0E1	ATP6V0E1	NK cells (Cluster 3)	Factor11	-0.00424519
X3_NK__ATP6V1G1	ATP6V1G1	NK cells (Cluster 3)	Factor11	0.0245224
X3_NK__ATRX	ATRX	NK cells (Cluster 3)	Factor11	0.109501
X3_NK__B2M	B2M	NK cells (Cluster 3)	Factor11	0.00054093
X3_NK__BCLAF1	BCLAF1	NK cells (Cluster 3)	Factor11	-0.183328
X3_NK__BIN2	BIN2	NK cells (Cluster 3)	Factor11	0.016475
X3_NK__BPTF	BPTF	NK cells (Cluster 3)	Factor11	0.0745349
X3_NK__BRD2	BRD2	NK cells (Cluster 3)	Factor11	0.0434637
X3_NK__BTF3	BTF3	NK cells (Cluster 3)	Factor11	-0.00826425
X3_NK__BTG1	BTG1	NK cells (Cluster 3)	Factor11	0.111739
X3_NK__BTG2	BTG2	NK cells (Cluster 3)	Factor11	0.325725
X3_NK__BUD31	BUD31	NK cells (Cluster 3)	Factor11	0.0433897
X3_NK__BZW1	BZW1	NK cells (Cluster 3)	Factor11	0.0261564
X3_NK__C12orf75	C12orf75	NK cells (Cluster 3)	Factor11	0.00987648
X3_NK__C9orf16	C9orf16	NK cells (Cluster 3)	Factor11	-0.0554832
X3_NK__C9orf78	C9orf78	NK cells (Cluster 3)	Factor11	0.0301434
X3_NK__CALM1	CALM1	NK cells (Cluster 3)	Factor11	0.105666
X3_NK__CALM2	CALM2	NK cells (Cluster 3)	Factor11	-0.203123
X3_NK__CALR	CALR	NK cells (Cluster 3)	Factor11	0.276025
X3_NK__CAP1	CAP1	NK cells (Cluster 3)	Factor11	0.0058092
X3_NK__CAST	CAST	NK cells (Cluster 3)	Factor11	0.412673
X3_NK__CCL4	CCL4	NK cells (Cluster 3)	Factor11	-0.00778895
X3_NK__CCL5	CCL5	NK cells (Cluster 3)	Factor11	0.0292556
X3_NK__CCND3	CCND3	NK cells (Cluster 3)	Factor11	-0.0227348
X3_NK__CCNI	CCNI	NK cells (Cluster 3)	Factor11	0.00458948
X3_NK__CCNL1	CCNL1	NK cells (Cluster 3)	Factor11	-0.0404696
X3_NK__CD164	CD164	NK cells (Cluster 3)	Factor11	-0.0182899
X3_NK__CD247	CD247	NK cells (Cluster 3)	Factor11	0.0896808
X3_NK__CD37	CD37	NK cells (Cluster 3)	Factor11	-0.00231189
X3_NK__CD47	CD47	NK cells (Cluster 3)	Factor11	-0.190929
X3_NK__CD48	CD48	NK cells (Cluster 3)	Factor11	0.0944149
X3_NK__CD52	CD52	NK cells (Cluster 3)	Factor11	-0.106186
X3_NK__CD53	CD53	NK cells (Cluster 3)	Factor11	-0.0362931
X3_NK__CD63	CD63	NK cells (Cluster 3)	Factor11	0.069395
X3_NK__CD69	CD69	NK cells (Cluster 3)	Factor11	0.0910523
X3_NK__CD7	CD7	NK cells (Cluster 3)	Factor11	0.0122629
X3_NK__CD74	CD74	NK cells (Cluster 3)	Factor11	-0.0219694
X3_NK__CD81	CD81	NK cells (Cluster 3)	Factor11	-0.0522523
X3_NK__CD99	CD99	NK cells (Cluster 3)	Factor11	-0.00456809
X3_NK__CDC42	CDC42	NK cells (Cluster 3)	Factor11	-0.00709315
X3_NK__CDC42SE1	CDC42SE1	NK cells (Cluster 3)	Factor11	0.00886764
X3_NK__CDC42SE2	CDC42SE2	NK cells (Cluster 3)	Factor11	0.0326143
X3_NK__CDV3	CDV3	NK cells (Cluster 3)	Factor11	-0.0806762
X3_NK__CELF2	CELF2	NK cells (Cluster 3)	Factor11	0.267201
X3_NK__CFL1	CFL1	NK cells (Cluster 3)	Factor11	0.0709905
X3_NK__CFLAR	CFLAR	NK cells (Cluster 3)	Factor11	0.0635983
X3_NK__CHCHD2	CHCHD2	NK cells (Cluster 3)	Factor11	-0.16055
X3_NK__CIB1	CIB1	NK cells (Cluster 3)	Factor11	0.00940605
X3_NK__CIRBP	CIRBP	NK cells (Cluster 3)	Factor11	-0.00468391
X3_NK__CLEC2B	CLEC2B	NK cells (Cluster 3)	Factor11	0.0136472
X3_NK__CLIC1	CLIC1	NK cells (Cluster 3)	Factor11	-0.0187566
X3_NK__CLIC3	CLIC3	NK cells (Cluster 3)	Factor11	0.197231
X3_NK__CLK1	CLK1	NK cells (Cluster 3)	Factor11	-0.0905865
X3_NK__CMC1	CMC1	NK cells (Cluster 3)	Factor11	-0.0693036
X3_NK__CNBP	CNBP	NK cells (Cluster 3)	Factor11	-0.106332
X3_NK__CNOT6L	CNOT6L	NK cells (Cluster 3)	Factor11	0.0716906
X3_NK__COMMD6	COMMD6	NK cells (Cluster 3)	Factor11	-0.185158
X3_NK__CORO1A	CORO1A	NK cells (Cluster 3)	Factor11	0.0390221
X3_NK__COX4I1	COX4I1	NK cells (Cluster 3)	Factor11	-0.0838824
X3_NK__COX5B	COX5B	NK cells (Cluster 3)	Factor11	-0.063959
X3_NK__COX6A1	COX6A1	NK cells (Cluster 3)	Factor11	-0.0741674
X3_NK__COX6B1	COX6B1	NK cells (Cluster 3)	Factor11	-0.0653734
X3_NK__COX6C	COX6C	NK cells (Cluster 3)	Factor11	-0.371942
X3_NK__COX7A2	COX7A2	NK cells (Cluster 3)	Factor11	-0.0814649
X3_NK__COX7B	COX7B	NK cells (Cluster 3)	Factor11	-0.0823998
X3_NK__COX7C	COX7C	NK cells (Cluster 3)	Factor11	-0.0252416
X3_NK__COX8A	COX8A	NK cells (Cluster 3)	Factor11	-0.147461
X3_NK__CST7	CST7	NK cells (Cluster 3)	Factor11	-0.0257086
X3_NK__CTSC	CTSC	NK cells (Cluster 3)	Factor11	0.208802
X3_NK__CTSD	CTSD	NK cells (Cluster 3)	Factor11	0.0736487
X3_NK__CTSW	CTSW	NK cells (Cluster 3)	Factor11	-0.0226139
X3_NK__CXCR4	CXCR4	NK cells (Cluster 3)	Factor11	0.0302272
X3_NK__CYBA	CYBA	NK cells (Cluster 3)	Factor11	0.012056
X3_NK__CYCS	CYCS	NK cells (Cluster 3)	Factor11	-0.16815
X3_NK__DAZAP2	DAZAP2	NK cells (Cluster 3)	Factor11	0.0117571
X3_NK__DBI	DBI	NK cells (Cluster 3)	Factor11	0.143674
X3_NK__DDX17	DDX17	NK cells (Cluster 3)	Factor11	0.0825286
X3_NK__DDX24	DDX24	NK cells (Cluster 3)	Factor11	0.0963517
X3_NK__DDX3X	DDX3X	NK cells (Cluster 3)	Factor11	0.0986972
X3_NK__DDX46	DDX46	NK cells (Cluster 3)	Factor11	0.0506178
X3_NK__DDX5	DDX5	NK cells (Cluster 3)	Factor11	-0.0135961
X3_NK__DDX6	DDX6	NK cells (Cluster 3)	Factor11	0.00783294
X3_NK__DEK	DEK	NK cells (Cluster 3)	Factor11	0.15149
X3_NK__DHRS7	DHRS7	NK cells (Cluster 3)	Factor11	-0.0087674
X3_NK__DNAJA1	DNAJA1	NK cells (Cluster 3)	Factor11	-0.178629
X3_NK__DNAJB6	DNAJB6	NK cells (Cluster 3)	Factor11	-0.0822668
X3_NK__DRAP1	DRAP1	NK cells (Cluster 3)	Factor11	0.143882
X3_NK__DSTN	DSTN	NK cells (Cluster 3)	Factor11	-0.0415331
X3_NK__DUSP1	DUSP1	NK cells (Cluster 3)	Factor11	0.291622
X3_NK__DUSP2	DUSP2	NK cells (Cluster 3)	Factor11	0.00323074
X3_NK__DYNLL1	DYNLL1	NK cells (Cluster 3)	Factor11	0.0744802
X3_NK__EDF1	EDF1	NK cells (Cluster 3)	Factor11	-0.0887468
X3_NK__EEF1A1	EEF1A1	NK cells (Cluster 3)	Factor11	0.0655895
X3_NK__EEF1B2	EEF1B2	NK cells (Cluster 3)	Factor11	-0.215912
X3_NK__EEF1D	EEF1D	NK cells (Cluster 3)	Factor11	-0.110597
X3_NK__EEF2	EEF2	NK cells (Cluster 3)	Factor11	-0.0386974
X3_NK__EFHD2	EFHD2	NK cells (Cluster 3)	Factor11	0.151457
X3_NK__EID1	EID1	NK cells (Cluster 3)	Factor11	-0.104111
X3_NK__EIF1	EIF1	NK cells (Cluster 3)	Factor11	0.0632053
X3_NK__EIF3F	EIF3F	NK cells (Cluster 3)	Factor11	-0.0288929
X3_NK__EIF3G	EIF3G	NK cells (Cluster 3)	Factor11	-0.029242
X3_NK__EIF3K	EIF3K	NK cells (Cluster 3)	Factor11	-0.0938531
X3_NK__EIF4A2	EIF4A2	NK cells (Cluster 3)	Factor11	0.0419626
X3_NK__EIF4G2	EIF4G2	NK cells (Cluster 3)	Factor11	-0.0385171
X3_NK__EIF5	EIF5	NK cells (Cluster 3)	Factor11	0.20783
X3_NK__ELF1	ELF1	NK cells (Cluster 3)	Factor11	-0.186821
X3_NK__ELOB	ELOB	NK cells (Cluster 3)	Factor11	-0.0222591
X3_NK__EMP3	EMP3	NK cells (Cluster 3)	Factor11	-0.0169862
X3_NK__EPC1	EPC1	NK cells (Cluster 3)	Factor11	0.0508278
X3_NK__ETS1	ETS1	NK cells (Cluster 3)	Factor11	-0.0101819
X3_NK__EVL	EVL	NK cells (Cluster 3)	Factor11	-0.103574
X3_NK__FAM107B	FAM107B	NK cells (Cluster 3)	Factor11	-0.0154952
X3_NK__FAM133B	FAM133B	NK cells (Cluster 3)	Factor11	0.13864
X3_NK__FAM49B	FAM49B	NK cells (Cluster 3)	Factor11	-0.0740429
X3_NK__FAU	FAU	NK cells (Cluster 3)	Factor11	-0.0734475
X3_NK__FCER1G	FCER1G	NK cells (Cluster 3)	Factor11	0.040079
X3_NK__FCGR3A	FCGR3A	NK cells (Cluster 3)	Factor11	0.109692
X3_NK__FGFBP2	FGFBP2	NK cells (Cluster 3)	Factor11	0.0223494
X3_NK__FLNA	FLNA	NK cells (Cluster 3)	Factor11	0.140661
X3_NK__FNBP1	FNBP1	NK cells (Cluster 3)	Factor11	0.0425471
X3_NK__FOS	FOS	NK cells (Cluster 3)	Factor11	0.171445
X3_NK__FOSB	FOSB	NK cells (Cluster 3)	Factor11	0.0532727
X3_NK__FTH1	FTH1	NK cells (Cluster 3)	Factor11	0.000612699
X3_NK__FTL	FTL	NK cells (Cluster 3)	Factor11	0.0176798
X3_NK__FUS	FUS	NK cells (Cluster 3)	Factor11	0.236275
X3_NK__FYB1	FYB1	NK cells (Cluster 3)	Factor11	0.0361241
X3_NK__FYN	FYN	NK cells (Cluster 3)	Factor11	0.198429
X3_NK__GADD45B	GADD45B	NK cells (Cluster 3)	Factor11	0.0653062
X3_NK__GAPDH	GAPDH	NK cells (Cluster 3)	Factor11	0.0470892
X3_NK__GLS	GLS	NK cells (Cluster 3)	Factor11	0.167095
X3_NK__GMFG	GMFG	NK cells (Cluster 3)	Factor11	0.00427181
X3_NK__GNAI2	GNAI2	NK cells (Cluster 3)	Factor11	0.00997497
X3_NK__GNAS	GNAS	NK cells (Cluster 3)	Factor11	0.0163075
X3_NK__GNG2	GNG2	NK cells (Cluster 3)	Factor11	0.300345
X3_NK__GNLY	GNLY	NK cells (Cluster 3)	Factor11	-0.0784038
X3_NK__GNPTAB	GNPTAB	NK cells (Cluster 3)	Factor11	-0.00255785
X3_NK__GSTP1	GSTP1	NK cells (Cluster 3)	Factor11	0.144944
X3_NK__GTF3A	GTF3A	NK cells (Cluster 3)	Factor11	0.0614471
X3_NK__GUK1	GUK1	NK cells (Cluster 3)	Factor11	-0.0480369
X3_NK__GZMA	GZMA	NK cells (Cluster 3)	Factor11	-0.171349
X3_NK__GZMB	GZMB	NK cells (Cluster 3)	Factor11	0.0261615
X3_NK__GZMH	GZMH	NK cells (Cluster 3)	Factor11	-0.0298412
X3_NK__GZMM	GZMM	NK cells (Cluster 3)	Factor11	0.022997
X3_NK__H2AFZ	H2AFZ	NK cells (Cluster 3)	Factor11	-0.044622
X3_NK__H3F3A	H3F3A	NK cells (Cluster 3)	Factor11	-0.0300672
X3_NK__H3F3B	H3F3B	NK cells (Cluster 3)	Factor11	0.0417627
X3_NK__HCST	HCST	NK cells (Cluster 3)	Factor11	-0.0502227
X3_NK__HINT1	HINT1	NK cells (Cluster 3)	Factor11	-0.197069
X3_NK__HIST1H4C	HIST1H4C	NK cells (Cluster 3)	Factor11	0.0560982
X3_NK__HLA.A	HLA.A	NK cells (Cluster 3)	Factor11	-0.00874104
X3_NK__HLA.B	HLA.B	NK cells (Cluster 3)	Factor11	0.0595103
X3_NK__HLA.C	HLA.C	NK cells (Cluster 3)	Factor11	0.0301582
X3_NK__HLA.E	HLA.E	NK cells (Cluster 3)	Factor11	0.0234262
X3_NK__HLA.F	HLA.F	NK cells (Cluster 3)	Factor11	-0.00389684
X3_NK__HMGB1	HMGB1	NK cells (Cluster 3)	Factor11	0.0509246
X3_NK__HMGB2	HMGB2	NK cells (Cluster 3)	Factor11	0.237128
X3_NK__HMGN1	HMGN1	NK cells (Cluster 3)	Factor11	-0.342855
X3_NK__HMGN2	HMGN2	NK cells (Cluster 3)	Factor11	0.106886
X3_NK__HNRNPA1	HNRNPA1	NK cells (Cluster 3)	Factor11	-0.10631
X3_NK__HNRNPA2B1	HNRNPA2B1	NK cells (Cluster 3)	Factor11	0.160082
X3_NK__HNRNPA3	HNRNPA3	NK cells (Cluster 3)	Factor11	0.0852755
X3_NK__HNRNPC	HNRNPC	NK cells (Cluster 3)	Factor11	-0.096404
X3_NK__HNRNPDL	HNRNPDL	NK cells (Cluster 3)	Factor11	0.0005155
X3_NK__HNRNPH1	HNRNPH1	NK cells (Cluster 3)	Factor11	-0.00443898
X3_NK__HNRNPK	HNRNPK	NK cells (Cluster 3)	Factor11	-0.290879
X3_NK__HNRNPU	HNRNPU	NK cells (Cluster 3)	Factor11	0.094759
X3_NK__HOPX	HOPX	NK cells (Cluster 3)	Factor11	-0.0772982
X3_NK__HP1BP3	HP1BP3	NK cells (Cluster 3)	Factor11	0.10623
X3_NK__HSP90AA1	HSP90AA1	NK cells (Cluster 3)	Factor11	0.0366584
X3_NK__HSP90AB1	HSP90AB1	NK cells (Cluster 3)	Factor11	-0.0239206
X3_NK__HSP90B1	HSP90B1	NK cells (Cluster 3)	Factor11	0.136855
X3_NK__HSPA5	HSPA5	NK cells (Cluster 3)	Factor11	0.0634313
X3_NK__HSPA8	HSPA8	NK cells (Cluster 3)	Factor11	-0.00011428
X3_NK__HSPE1	HSPE1	NK cells (Cluster 3)	Factor11	-0.104179
X3_NK__ID2	ID2	NK cells (Cluster 3)	Factor11	0.0259192
X3_NK__IDI1	IDI1	NK cells (Cluster 3)	Factor11	-0.108477
X3_NK__IDS	IDS	NK cells (Cluster 3)	Factor11	0.00776825
X3_NK__IER2	IER2	NK cells (Cluster 3)	Factor11	0.00656841
X3_NK__IER5	IER5	NK cells (Cluster 3)	Factor11	0.0521796
X3_NK__IFI16	IFI16	NK cells (Cluster 3)	Factor11	0.00808644
X3_NK__IFITM2	IFITM2	NK cells (Cluster 3)	Factor11	-0.0372458
X3_NK__IKZF1	IKZF1	NK cells (Cluster 3)	Factor11	0.0218731
X3_NK__IL2RB	IL2RB	NK cells (Cluster 3)	Factor11	0.0587259
X3_NK__IL2RG	IL2RG	NK cells (Cluster 3)	Factor11	-0.0336948
X3_NK__IL32	IL32	NK cells (Cluster 3)	Factor11	-0.0234524
X3_NK__IQGAP1	IQGAP1	NK cells (Cluster 3)	Factor11	0.112088
X3_NK__IQGAP2	IQGAP2	NK cells (Cluster 3)	Factor11	-0.0524457
X3_NK__IRF1	IRF1	NK cells (Cluster 3)	Factor11	-0.0277733
X3_NK__ISG20	ISG20	NK cells (Cluster 3)	Factor11	0.0075232
X3_NK__ITGAL	ITGAL	NK cells (Cluster 3)	Factor11	0.0985402
X3_NK__ITGB1	ITGB1	NK cells (Cluster 3)	Factor11	-0.0436326
X3_NK__ITGB2	ITGB2	NK cells (Cluster 3)	Factor11	0.128574
X3_NK__ITM2B	ITM2B	NK cells (Cluster 3)	Factor11	-0.0269364
X3_NK__JAK1	JAK1	NK cells (Cluster 3)	Factor11	-0.010437
X3_NK__JTB	JTB	NK cells (Cluster 3)	Factor11	0.0114576
X3_NK__JUN	JUN	NK cells (Cluster 3)	Factor11	0.239174
X3_NK__JUNB	JUNB	NK cells (Cluster 3)	Factor11	0.119853
X3_NK__JUND	JUND	NK cells (Cluster 3)	Factor11	0.0284159
X3_NK__KIAA1551	KIAA1551	NK cells (Cluster 3)	Factor11	-0.0495156
X3_NK__KLF2	KLF2	NK cells (Cluster 3)	Factor11	0.0279712
X3_NK__KLF6	KLF6	NK cells (Cluster 3)	Factor11	0.235539
X3_NK__KLRB1	KLRB1	NK cells (Cluster 3)	Factor11	-0.0255315
X3_NK__KLRD1	KLRD1	NK cells (Cluster 3)	Factor11	-0.20061
X3_NK__KLRF1	KLRF1	NK cells (Cluster 3)	Factor11	0.0347064
X3_NK__KMT2E	KMT2E	NK cells (Cluster 3)	Factor11	0.191209
X3_NK__LAMTOR4	LAMTOR4	NK cells (Cluster 3)	Factor11	0.0574819
X3_NK__LAPTM5	LAPTM5	NK cells (Cluster 3)	Factor11	-0.00488835
X3_NK__LCP1	LCP1	NK cells (Cluster 3)	Factor11	0.0753645
X3_NK__LDHA	LDHA	NK cells (Cluster 3)	Factor11	0.016602
X3_NK__LGALS1	LGALS1	NK cells (Cluster 3)	Factor11	0.048435
X3_NK__LIMD2	LIMD2	NK cells (Cluster 3)	Factor11	-0.0444675
X3_NK__LITAF	LITAF	NK cells (Cluster 3)	Factor11	0.0273305
X3_NK__LRRFIP1	LRRFIP1	NK cells (Cluster 3)	Factor11	0.0029557
X3_NK__LSP1	LSP1	NK cells (Cluster 3)	Factor11	0.0321883
X3_NK__LY6E	LY6E	NK cells (Cluster 3)	Factor11	-0.00685664
X3_NK__MACF1	MACF1	NK cells (Cluster 3)	Factor11	0.0112946
X3_NK__MALAT1	MALAT1	NK cells (Cluster 3)	Factor11	0
X3_NK__MAP1LC3B	MAP1LC3B	NK cells (Cluster 3)	Factor11	0.0841956
X3_NK__MATK	MATK	NK cells (Cluster 3)	Factor11	0.0194512
X3_NK__MBNL1	MBNL1	NK cells (Cluster 3)	Factor11	-0.0620874
X3_NK__MBP	MBP	NK cells (Cluster 3)	Factor11	-0.0141779
X3_NK__MCL1	MCL1	NK cells (Cluster 3)	Factor11	0.0687022
X3_NK__METRNL	METRNL	NK cells (Cluster 3)	Factor11	-0.0724197
X3_NK__MIDN	MIDN	NK cells (Cluster 3)	Factor11	-0.088846
X3_NK__MORF4L1	MORF4L1	NK cells (Cluster 3)	Factor11	0.0984106
X3_NK__MSN	MSN	NK cells (Cluster 3)	Factor11	0.0947251
X3_NK__MYL12A	MYL12A	NK cells (Cluster 3)	Factor11	0.0214821
X3_NK__MYL12B	MYL12B	NK cells (Cluster 3)	Factor11	-0.0860526
X3_NK__MYL6	MYL6	NK cells (Cluster 3)	Factor11	0.100879
X3_NK__MZT2B	MZT2B	NK cells (Cluster 3)	Factor11	-0.053739
X3_NK__N4BP2L2	N4BP2L2	NK cells (Cluster 3)	Factor11	9.82114e-05
X3_NK__NACA	NACA	NK cells (Cluster 3)	Factor11	-0.0643706
X3_NK__NAP1L1	NAP1L1	NK cells (Cluster 3)	Factor11	0.0567041
X3_NK__NASP	NASP	NK cells (Cluster 3)	Factor11	-0.177649
X3_NK__NCL	NCL	NK cells (Cluster 3)	Factor11	0.0279003
X3_NK__NDUFA1	NDUFA1	NK cells (Cluster 3)	Factor11	0.00434268
X3_NK__NDUFA4	NDUFA4	NK cells (Cluster 3)	Factor11	0.0822114
X3_NK__NDUFB2	NDUFB2	NK cells (Cluster 3)	Factor11	0.229687
X3_NK__NDUFB7	NDUFB7	NK cells (Cluster 3)	Factor11	-0.0290715
X3_NK__NDUFS5	NDUFS5	NK cells (Cluster 3)	Factor11	0.0134338
X3_NK__NEAT1	NEAT1	NK cells (Cluster 3)	Factor11	0.0752932
X3_NK__NEDD8	NEDD8	NK cells (Cluster 3)	Factor11	-0.235236
X3_NK__NFKBIA	NFKBIA	NK cells (Cluster 3)	Factor11	0.00470361
X3_NK__NKG7	NKG7	NK cells (Cluster 3)	Factor11	0.0608036
X3_NK__NOP53	NOP53	NK cells (Cluster 3)	Factor11	-0.145798
X3_NK__NPM1	NPM1	NK cells (Cluster 3)	Factor11	-0.0575019
X3_NK__NR4A2	NR4A2	NK cells (Cluster 3)	Factor11	-0.0146319
X3_NK__NUCKS1	NUCKS1	NK cells (Cluster 3)	Factor11	0.0632415
X3_NK__NUFIP2	NUFIP2	NK cells (Cluster 3)	Factor11	-0.0283591
X3_NK__OAZ1	OAZ1	NK cells (Cluster 3)	Factor11	-0.227195
X3_NK__OST4	OST4	NK cells (Cluster 3)	Factor11	-0.233541
X3_NK__PABPC1	PABPC1	NK cells (Cluster 3)	Factor11	-0.014832
X3_NK__PAIP2	PAIP2	NK cells (Cluster 3)	Factor11	-0.128356
X3_NK__PARK7	PARK7	NK cells (Cluster 3)	Factor11	-0.117615
X3_NK__PAXX	PAXX	NK cells (Cluster 3)	Factor11	0.160448
X3_NK__PCBP1	PCBP1	NK cells (Cluster 3)	Factor11	-0.278231
X3_NK__PCBP2	PCBP2	NK cells (Cluster 3)	Factor11	0.149441
X3_NK__PDIA3	PDIA3	NK cells (Cluster 3)	Factor11	-0.0441298
X3_NK__PFDN5	PFDN5	NK cells (Cluster 3)	Factor11	-0.274998
X3_NK__PFN1	PFN1	NK cells (Cluster 3)	Factor11	0.0572192
X3_NK__PIK3R1	PIK3R1	NK cells (Cluster 3)	Factor11	0.112359
X3_NK__PIP4K2A	PIP4K2A	NK cells (Cluster 3)	Factor11	-0.0454808
X3_NK__PLAC8	PLAC8	NK cells (Cluster 3)	Factor11	-0.0915184
X3_NK__PLCG2	PLCG2	NK cells (Cluster 3)	Factor11	0.0272006
X3_NK__PLEK	PLEK	NK cells (Cluster 3)	Factor11	0.00519841
X3_NK__PNISR	PNISR	NK cells (Cluster 3)	Factor11	0.0489151
X3_NK__PNN	PNN	NK cells (Cluster 3)	Factor11	0.281555
X3_NK__PNRC1	PNRC1	NK cells (Cluster 3)	Factor11	0.0887983
X3_NK__POLR2L	POLR2L	NK cells (Cluster 3)	Factor11	-0.00893962
X3_NK__POMP	POMP	NK cells (Cluster 3)	Factor11	0.226518
X3_NK__PPDPF	PPDPF	NK cells (Cluster 3)	Factor11	-0.000254312
X3_NK__PPIA	PPIA	NK cells (Cluster 3)	Factor11	0.10437
X3_NK__PPIB	PPIB	NK cells (Cluster 3)	Factor11	-0.0541962
X3_NK__PPP1CA	PPP1CA	NK cells (Cluster 3)	Factor11	-0.0420199
X3_NK__PPP1R15A	PPP1R15A	NK cells (Cluster 3)	Factor11	0.0839514
X3_NK__PPP2R5C	PPP2R5C	NK cells (Cluster 3)	Factor11	0.0308135
X3_NK__PRELID1	PRELID1	NK cells (Cluster 3)	Factor11	-0.1524
X3_NK__PRF1	PRF1	NK cells (Cluster 3)	Factor11	0.243814
X3_NK__PRMT2	PRMT2	NK cells (Cluster 3)	Factor11	0.00418217
X3_NK__PRPF38B	PRPF38B	NK cells (Cluster 3)	Factor11	-0.0552831
X3_NK__PRPF4B	PRPF4B	NK cells (Cluster 3)	Factor11	0.0132718
X3_NK__PRRC2C	PRRC2C	NK cells (Cluster 3)	Factor11	0.0997531
X3_NK__PSMA7	PSMA7	NK cells (Cluster 3)	Factor11	-0.33026
X3_NK__PSMB1	PSMB1	NK cells (Cluster 3)	Factor11	0.00407888
X3_NK__PSMB9	PSMB9	NK cells (Cluster 3)	Factor11	0.034434
X3_NK__PSME1	PSME1	NK cells (Cluster 3)	Factor11	0.0351744
X3_NK__PSME2	PSME2	NK cells (Cluster 3)	Factor11	-0.0190041
X3_NK__PTMA	PTMA	NK cells (Cluster 3)	Factor11	0.0940314
X3_NK__PTP4A2	PTP4A2	NK cells (Cluster 3)	Factor11	0.134103
X3_NK__PTPN12	PTPN12	NK cells (Cluster 3)	Factor11	0.0541762
X3_NK__PTPRC	PTPRC	NK cells (Cluster 3)	Factor11	0.00976146
X3_NK__PYHIN1	PYHIN1	NK cells (Cluster 3)	Factor11	0.0484489
X3_NK__RAC2	RAC2	NK cells (Cluster 3)	Factor11	-0.0410788
X3_NK__RACK1	RACK1	NK cells (Cluster 3)	Factor11	0.0985909
X3_NK__RAN	RAN	NK cells (Cluster 3)	Factor11	-0.0848746
X3_NK__RAP1B	RAP1B	NK cells (Cluster 3)	Factor11	0.110514
X3_NK__RARRES3	RARRES3	NK cells (Cluster 3)	Factor11	-0.0141029
X3_NK__RBM25	RBM25	NK cells (Cluster 3)	Factor11	-0.100104
X3_NK__RBM3	RBM3	NK cells (Cluster 3)	Factor11	0.0168341
X3_NK__RBM39	RBM39	NK cells (Cluster 3)	Factor11	0.0657857
X3_NK__RBM8A	RBM8A	NK cells (Cluster 3)	Factor11	-0.00370651
X3_NK__REL	REL	NK cells (Cluster 3)	Factor11	-0.00281908
X3_NK__RHOA	RHOA	NK cells (Cluster 3)	Factor11	-0.0111087
X3_NK__RIPOR2	RIPOR2	NK cells (Cluster 3)	Factor11	-0.026225
X3_NK__RNF125	RNF125	NK cells (Cluster 3)	Factor11	0.0417257
X3_NK__RNF213	RNF213	NK cells (Cluster 3)	Factor11	0.160623
X3_NK__RORA	RORA	NK cells (Cluster 3)	Factor11	0.0508762
X3_NK__RSRC2	RSRC2	NK cells (Cluster 3)	Factor11	0.319151
X3_NK__RSRP1	RSRP1	NK cells (Cluster 3)	Factor11	0.0918767
X3_NK__RUNX3	RUNX3	NK cells (Cluster 3)	Factor11	0.0348672
X3_NK__S100A10	S100A10	NK cells (Cluster 3)	Factor11	-0.019253
X3_NK__S100A4	S100A4	NK cells (Cluster 3)	Factor11	0.0872614
X3_NK__S100A6	S100A6	NK cells (Cluster 3)	Factor11	-0.0388623
X3_NK__SAMD3	SAMD3	NK cells (Cluster 3)	Factor11	-0.192646
X3_NK__SAP18	SAP18	NK cells (Cluster 3)	Factor11	-0.312861
X3_NK__SARAF	SARAF	NK cells (Cluster 3)	Factor11	0.0684707
X3_NK__SAT1	SAT1	NK cells (Cluster 3)	Factor11	-0.0512712
X3_NK__SCAF11	SCAF11	NK cells (Cluster 3)	Factor11	-0.0175182
X3_NK__SEC61B	SEC61B	NK cells (Cluster 3)	Factor11	-0.0714822
X3_NK__SEC61G	SEC61G	NK cells (Cluster 3)	Factor11	0.0300955
X3_NK__SELENOK	SELENOK	NK cells (Cluster 3)	Factor11	-0.0699955
X3_NK__SELENOW	SELENOW	NK cells (Cluster 3)	Factor11	0.196812
X3_NK__SEPT7	2007-09-01	NK cells (Cluster 3)	Factor11	-0.0458317
X3_NK__SERBP1	SERBP1	NK cells (Cluster 3)	Factor11	-0.171768
X3_NK__SERF2	SERF2	NK cells (Cluster 3)	Factor11	0.100564
X3_NK__SERP1	SERP1	NK cells (Cluster 3)	Factor11	-0.313022
X3_NK__SERTAD1	SERTAD1	NK cells (Cluster 3)	Factor11	-0.0917757
X3_NK__SET	SET	NK cells (Cluster 3)	Factor11	0.134246
X3_NK__SF1	SF1	NK cells (Cluster 3)	Factor11	-0.0792511
X3_NK__SF3B1	SF3B1	NK cells (Cluster 3)	Factor11	0.25516
X3_NK__SF3B5	SF3B5	NK cells (Cluster 3)	Factor11	0.0425319
X3_NK__SFPQ	SFPQ	NK cells (Cluster 3)	Factor11	0.236199
X3_NK__SH3BGRL3	SH3BGRL3	NK cells (Cluster 3)	Factor11	-0.00383407
X3_NK__SKP1	SKP1	NK cells (Cluster 3)	Factor11	0.212955
X3_NK__SLC25A3	SLC25A3	NK cells (Cluster 3)	Factor11	-0.0978594
X3_NK__SLC25A5	SLC25A5	NK cells (Cluster 3)	Factor11	-0.155242
X3_NK__SLC25A6	SLC25A6	NK cells (Cluster 3)	Factor11	-0.140881
X3_NK__SLC38A1	SLC38A1	NK cells (Cluster 3)	Factor11	-0.363454
X3_NK__SLC38A2	SLC38A2	NK cells (Cluster 3)	Factor11	0.0654904
X3_NK__SNRPB	SNRPB	NK cells (Cluster 3)	Factor11	0.0543974
X3_NK__SNRPD2	SNRPD2	NK cells (Cluster 3)	Factor11	-0.200652
X3_NK__SOD1	SOD1	NK cells (Cluster 3)	Factor11	-0.0650589
X3_NK__SON	SON	NK cells (Cluster 3)	Factor11	0.0213551
X3_NK__SORL1	SORL1	NK cells (Cluster 3)	Factor11	0.167572
X3_NK__SPCS2	SPCS2	NK cells (Cluster 3)	Factor11	-0.0161922
X3_NK__SPON2	SPON2	NK cells (Cluster 3)	Factor11	0.0196168
X3_NK__SRGN	SRGN	NK cells (Cluster 3)	Factor11	0.0382623
X3_NK__SRP14	SRP14	NK cells (Cluster 3)	Factor11	-0.0563097
X3_NK__SRRM1	SRRM1	NK cells (Cluster 3)	Factor11	-0.0379371
X3_NK__SRRM2	SRRM2	NK cells (Cluster 3)	Factor11	0.130151
X3_NK__SRSF11	SRSF11	NK cells (Cluster 3)	Factor11	-0.0446638
X3_NK__SRSF2	SRSF2	NK cells (Cluster 3)	Factor11	-0.0129578
X3_NK__SRSF3	SRSF3	NK cells (Cluster 3)	Factor11	-0.26338
X3_NK__SRSF5	SRSF5	NK cells (Cluster 3)	Factor11	-0.0454797
X3_NK__SRSF7	SRSF7	NK cells (Cluster 3)	Factor11	0.113129
X3_NK__SSR2	SSR2	NK cells (Cluster 3)	Factor11	-0.0865921
X3_NK__SSR4	SSR4	NK cells (Cluster 3)	Factor11	0.0320911
X3_NK__STK17A	STK17A	NK cells (Cluster 3)	Factor11	0.081316
X3_NK__STK17B	STK17B	NK cells (Cluster 3)	Factor11	0.115831
X3_NK__STK4	STK4	NK cells (Cluster 3)	Factor11	-0.00656064
X3_NK__SUB1	SUB1	NK cells (Cluster 3)	Factor11	-0.0971983
X3_NK__SUMO2	SUMO2	NK cells (Cluster 3)	Factor11	-0.0658439
X3_NK__SUN2	SUN2	NK cells (Cluster 3)	Factor11	0.236635
X3_NK__SYF2	SYF2	NK cells (Cluster 3)	Factor11	-0.348104
X3_NK__SYNE1	SYNE1	NK cells (Cluster 3)	Factor11	0.00780367
X3_NK__SYNE2	SYNE2	NK cells (Cluster 3)	Factor11	0.123559
X3_NK__SYTL3	SYTL3	NK cells (Cluster 3)	Factor11	-0.0583903
X3_NK__TAGLN2	TAGLN2	NK cells (Cluster 3)	Factor11	-0.106527
X3_NK__TAPBP	TAPBP	NK cells (Cluster 3)	Factor11	0.0313956
X3_NK__TAX1BP1	TAX1BP1	NK cells (Cluster 3)	Factor11	0.0758996
X3_NK__TCF25	TCF25	NK cells (Cluster 3)	Factor11	0.0161407
X3_NK__TERF2IP	TERF2IP	NK cells (Cluster 3)	Factor11	-0.043816
X3_NK__TGFB1	TGFB1	NK cells (Cluster 3)	Factor11	-0.0383792
X3_NK__TLE4	TLE4	NK cells (Cluster 3)	Factor11	-0.0738155
X3_NK__TLN1	TLN1	NK cells (Cluster 3)	Factor11	0.32084
X3_NK__TMA7	TMA7	NK cells (Cluster 3)	Factor11	-0.0692127
X3_NK__TMBIM6	TMBIM6	NK cells (Cluster 3)	Factor11	0.0110382
X3_NK__TMSB10	TMSB10	NK cells (Cluster 3)	Factor11	0.12996
X3_NK__TMSB4X	TMSB4X	NK cells (Cluster 3)	Factor11	0.0803113
X3_NK__TNFAIP3	TNFAIP3	NK cells (Cluster 3)	Factor11	-0.156762
X3_NK__TNRC6B	TNRC6B	NK cells (Cluster 3)	Factor11	0.0140365
X3_NK__TOMM7	TOMM7	NK cells (Cluster 3)	Factor11	0.0785595
X3_NK__TPI1	TPI1	NK cells (Cluster 3)	Factor11	0.128264
X3_NK__TPM3	TPM3	NK cells (Cluster 3)	Factor11	-0.0517337
X3_NK__TPT1	TPT1	NK cells (Cluster 3)	Factor11	0.0109004
X3_NK__TRA2B	TRA2B	NK cells (Cluster 3)	Factor11	0.00068324
X3_NK__TRBC1	TRBC1	NK cells (Cluster 3)	Factor11	0.0140266
X3_NK__TRBC2	TRBC2	NK cells (Cluster 3)	Factor11	0.0250773
X3_NK__TRDC	TRDC	NK cells (Cluster 3)	Factor11	-0.0903836
X3_NK__TRIR	TRIR	NK cells (Cluster 3)	Factor11	-0.0152655
X3_NK__TSC22D3	TSC22D3	NK cells (Cluster 3)	Factor11	0.00478779
X3_NK__TUBA1A	TUBA1A	NK cells (Cluster 3)	Factor11	0.0796817
X3_NK__TUBA1B	TUBA1B	NK cells (Cluster 3)	Factor11	0.0170362
X3_NK__TUBA4A	TUBA4A	NK cells (Cluster 3)	Factor11	0.0495275
X3_NK__TUBB4B	TUBB4B	NK cells (Cluster 3)	Factor11	0.114418
X3_NK__TXNIP	TXNIP	NK cells (Cluster 3)	Factor11	0.340229
X3_NK__TYROBP	TYROBP	NK cells (Cluster 3)	Factor11	-0.340066
X3_NK__UBA52	UBA52	NK cells (Cluster 3)	Factor11	-0.222416
X3_NK__UBB	UBB	NK cells (Cluster 3)	Factor11	0.102381
X3_NK__UBC	UBC	NK cells (Cluster 3)	Factor11	0.0441337
X3_NK__UBE2D3	UBE2D3	NK cells (Cluster 3)	Factor11	-0.0571825
X3_NK__UBE2S	UBE2S	NK cells (Cluster 3)	Factor11	-0.095801
X3_NK__UBL5	UBL5	NK cells (Cluster 3)	Factor11	-0.00796829
X3_NK__UQCR10	UQCR10	NK cells (Cluster 3)	Factor11	-0.350237
X3_NK__UQCR11	UQCR11	NK cells (Cluster 3)	Factor11	-0.245274
X3_NK__UQCRB	UQCRB	NK cells (Cluster 3)	Factor11	0.215672
X3_NK__UQCRH	UQCRH	NK cells (Cluster 3)	Factor11	-0.0386771
X3_NK__UTRN	UTRN	NK cells (Cluster 3)	Factor11	0.311532
X3_NK__VAMP2	VAMP2	NK cells (Cluster 3)	Factor11	-0.00990238
X3_NK__VIM	VIM	NK cells (Cluster 3)	Factor11	0.0451598
X3_NK__WDR83OS	WDR83OS	NK cells (Cluster 3)	Factor11	-0.0553534
X3_NK__WIPF1	WIPF1	NK cells (Cluster 3)	Factor11	-0.00940763
X3_NK__YBX1	YBX1	NK cells (Cluster 3)	Factor11	0.251788
X3_NK__YPEL5	YPEL5	NK cells (Cluster 3)	Factor11	-0.0387242
X3_NK__YWHAB	YWHAB	NK cells (Cluster 3)	Factor11	0.0160635
X3_NK__YWHAZ	YWHAZ	NK cells (Cluster 3)	Factor11	-0.00623617
X3_NK__ZBTB1	ZBTB1	NK cells (Cluster 3)	Factor11	-0.00834749
X3_NK__ZC3HAV1	ZC3HAV1	NK cells (Cluster 3)	Factor11	-0.018151
X3_NK__ZEB2	ZEB2	NK cells (Cluster 3)	Factor11	-0.0811277
X3_NK__ZFAS1	ZFAS1	NK cells (Cluster 3)	Factor11	-0.213636
X3_NK__ZFP36	ZFP36	NK cells (Cluster 3)	Factor11	0.0475492
X3_NK__ZFP36L1	ZFP36L1	NK cells (Cluster 3)	Factor11	0.0348016
X3_NK__ZFP36L2	ZFP36L2	NK cells (Cluster 3)	Factor11	0.235818
X4_Monocytes...CD14__AAK1	AAK1	CD14(high) Monocytes (Cluster 4)	Factor11	0.147047
X4_Monocytes...CD14__ABCF1	ABCF1	CD14(high) Monocytes (Cluster 4)	Factor11	0.0792799
X4_Monocytes...CD14__ABHD17A	ABHD17A	CD14(high) Monocytes (Cluster 4)	Factor11	0.141429
X4_Monocytes...CD14__ABHD5	ABHD5	CD14(high) Monocytes (Cluster 4)	Factor11	-0.137961
X4_Monocytes...CD14__ABI1	ABI1	CD14(high) Monocytes (Cluster 4)	Factor11	-0.407612
X4_Monocytes...CD14__ABRACL	ABRACL	CD14(high) Monocytes (Cluster 4)	Factor11	-0.0266066
X4_Monocytes...CD14__AC004687.1	AC004687.1	CD14(high) Monocytes (Cluster 4)	Factor11	0.104231
X4_Monocytes...CD14__AC007952.4	AC007952.4	CD14(high) Monocytes (Cluster 4)	Factor11	0.00808424
X4_Monocytes...CD14__AC016831.5	AC016831.5	CD14(high) Monocytes (Cluster 4)	Factor11	0.0811066
X4_Monocytes...CD14__AC020656.1	AC020656.1	CD14(high) Monocytes (Cluster 4)	Factor11	0.0265166
X4_Monocytes...CD14__AC020916.1	AC020916.1	CD14(high) Monocytes (Cluster 4)	Factor11	0.0839182
X4_Monocytes...CD14__AC044849.1	AC044849.1	CD14(high) Monocytes (Cluster 4)	Factor11	0.494089
X4_Monocytes...CD14__AC245128.3	AC245128.3	CD14(high) Monocytes (Cluster 4)	Factor11	-0.0633487
X4_Monocytes...CD14__AC245297.3	AC245297.3	CD14(high) Monocytes (Cluster 4)	Factor11	0.16137
X4_Monocytes...CD14__ACAA1	ACAA1	CD14(high) Monocytes (Cluster 4)	Factor11	0.151168
X4_Monocytes...CD14__ACAP1	ACAP1	CD14(high) Monocytes (Cluster 4)	Factor11	-0.0401149
X4_Monocytes...CD14__ACAP2	ACAP2	CD14(high) Monocytes (Cluster 4)	Factor11	0.0322829
X4_Monocytes...CD14__ACIN1	ACIN1	CD14(high) Monocytes (Cluster 4)	Factor11	-0.0322646
X4_Monocytes...CD14__ACP1	ACP1	CD14(high) Monocytes (Cluster 4)	Factor11	-0.0341483
X4_Monocytes...CD14__ACSL1	ACSL1	CD14(high) Monocytes (Cluster 4)	Factor11	0.0127131
X4_Monocytes...CD14__ACTB	ACTB	CD14(high) Monocytes (Cluster 4)	Factor11	0.105636
X4_Monocytes...CD14__ACTG1	ACTG1	CD14(high) Monocytes (Cluster 4)	Factor11	0.246876
X4_Monocytes...CD14__ACTN4	ACTN4	CD14(high) Monocytes (Cluster 4)	Factor11	-0.232811
X4_Monocytes...CD14__ACTR2	ACTR2	CD14(high) Monocytes (Cluster 4)	Factor11	0.0673959
X4_Monocytes...CD14__ACTR3	ACTR3	CD14(high) Monocytes (Cluster 4)	Factor11	-0.327406
X4_Monocytes...CD14__ADA2	ADA2	CD14(high) Monocytes (Cluster 4)	Factor11	0.242577
X4_Monocytes...CD14__ADAM10	ADAM10	CD14(high) Monocytes (Cluster 4)	Factor11	-0.219051
X4_Monocytes...CD14__ADAM17	ADAM17	CD14(high) Monocytes (Cluster 4)	Factor11	-0.27909
X4_Monocytes...CD14__ADAR	ADAR	CD14(high) Monocytes (Cluster 4)	Factor11	0.160009
X4_Monocytes...CD14__ADD1	ADD1	CD14(high) Monocytes (Cluster 4)	Factor11	-0.128878
X4_Monocytes...CD14__ADD3	ADD3	CD14(high) Monocytes (Cluster 4)	Factor11	-0.548508
X4_Monocytes...CD14__ADGRE5	ADGRE5	CD14(high) Monocytes (Cluster 4)	Factor11	-0.382067
X4_Monocytes...CD14__ADPGK	ADPGK	CD14(high) Monocytes (Cluster 4)	Factor11	-0.0802382
X4_Monocytes...CD14__ADSS	ADSS	CD14(high) Monocytes (Cluster 4)	Factor11	-0.163478
X4_Monocytes...CD14__AES	AES	CD14(high) Monocytes (Cluster 4)	Factor11	0.281302
X4_Monocytes...CD14__AFF4	AFF4	CD14(high) Monocytes (Cluster 4)	Factor11	-0.381409
X4_Monocytes...CD14__AGFG1	AGFG1	CD14(high) Monocytes (Cluster 4)	Factor11	0.145137
X4_Monocytes...CD14__AGO2	AGO2	CD14(high) Monocytes (Cluster 4)	Factor11	0.0621509
X4_Monocytes...CD14__AGTPBP1	AGTPBP1	CD14(high) Monocytes (Cluster 4)	Factor11	-0.0269515
X4_Monocytes...CD14__AGTRAP	AGTRAP	CD14(high) Monocytes (Cluster 4)	Factor11	0.0507101
X4_Monocytes...CD14__AHNAK	AHNAK	CD14(high) Monocytes (Cluster 4)	Factor11	0.0292889
X4_Monocytes...CD14__AHR	AHR	CD14(high) Monocytes (Cluster 4)	Factor11	-0.090888
X4_Monocytes...CD14__AIF1	AIF1	CD14(high) Monocytes (Cluster 4)	Factor11	0.617157
X4_Monocytes...CD14__AIMP1	AIMP1	CD14(high) Monocytes (Cluster 4)	Factor11	0.0219507
X4_Monocytes...CD14__AIP	AIP	CD14(high) Monocytes (Cluster 4)	Factor11	-0.204537
X4_Monocytes...CD14__AKAP13	AKAP13	CD14(high) Monocytes (Cluster 4)	Factor11	0.140851
X4_Monocytes...CD14__AKAP9	AKAP9	CD14(high) Monocytes (Cluster 4)	Factor11	0.291634
X4_Monocytes...CD14__AKIRIN1	AKIRIN1	CD14(high) Monocytes (Cluster 4)	Factor11	-0.246093
X4_Monocytes...CD14__AKIRIN2	AKIRIN2	CD14(high) Monocytes (Cluster 4)	Factor11	0.238766
X4_Monocytes...CD14__AKNA	AKNA	CD14(high) Monocytes (Cluster 4)	Factor11	-0.180499
X4_Monocytes...CD14__AL118516.1	AL118516.1	CD14(high) Monocytes (Cluster 4)	Factor11	0.0987887
X4_Monocytes...CD14__ALDH2	ALDH2	CD14(high) Monocytes (Cluster 4)	Factor11	0.072609
X4_Monocytes...CD14__ALG13	ALG13	CD14(high) Monocytes (Cluster 4)	Factor11	0.36665
X4_Monocytes...CD14__ALKBH7	ALKBH7	CD14(high) Monocytes (Cluster 4)	Factor11	0.220565
X4_Monocytes...CD14__ALOX5AP	ALOX5AP	CD14(high) Monocytes (Cluster 4)	Factor11	0.125755
X4_Monocytes...CD14__AMD1	AMD1	CD14(high) Monocytes (Cluster 4)	Factor11	0.0836433
X4_Monocytes...CD14__ANAPC11	ANAPC11	CD14(high) Monocytes (Cluster 4)	Factor11	-0.222854
X4_Monocytes...CD14__ANAPC16	ANAPC16	CD14(high) Monocytes (Cluster 4)	Factor11	-0.171888
X4_Monocytes...CD14__ANAPC5	ANAPC5	CD14(high) Monocytes (Cluster 4)	Factor11	0.00584067
X4_Monocytes...CD14__ANKRD11	ANKRD11	CD14(high) Monocytes (Cluster 4)	Factor11	-0.220163
X4_Monocytes...CD14__ANKRD12	ANKRD12	CD14(high) Monocytes (Cluster 4)	Factor11	-0.102905
X4_Monocytes...CD14__ANKRD13D	ANKRD13D	CD14(high) Monocytes (Cluster 4)	Factor11	0.319777
X4_Monocytes...CD14__ANKRD28	ANKRD28	CD14(high) Monocytes (Cluster 4)	Factor11	0.396361
X4_Monocytes...CD14__ANKRD44	ANKRD44	CD14(high) Monocytes (Cluster 4)	Factor11	0.133424
X4_Monocytes...CD14__ANP32A	ANP32A	CD14(high) Monocytes (Cluster 4)	Factor11	0.329959
X4_Monocytes...CD14__ANP32B	ANP32B	CD14(high) Monocytes (Cluster 4)	Factor11	0.074451
X4_Monocytes...CD14__ANP32E	ANP32E	CD14(high) Monocytes (Cluster 4)	Factor11	0.315665
X4_Monocytes...CD14__ANXA1	ANXA1	CD14(high) Monocytes (Cluster 4)	Factor11	-0.398272
X4_Monocytes...CD14__ANXA11	ANXA11	CD14(high) Monocytes (Cluster 4)	Factor11	0.209038
X4_Monocytes...CD14__ANXA2	ANXA2	CD14(high) Monocytes (Cluster 4)	Factor11	0.120034
X4_Monocytes...CD14__ANXA5	ANXA5	CD14(high) Monocytes (Cluster 4)	Factor11	-0.0606715
X4_Monocytes...CD14__ANXA6	ANXA6	CD14(high) Monocytes (Cluster 4)	Factor11	-0.0265522
X4_Monocytes...CD14__ANXA7	ANXA7	CD14(high) Monocytes (Cluster 4)	Factor11	0.0922155
X4_Monocytes...CD14__AOAH	AOAH	CD14(high) Monocytes (Cluster 4)	Factor11	0.101567
X4_Monocytes...CD14__AP1S2	AP1S2	CD14(high) Monocytes (Cluster 4)	Factor11	0.20409
X4_Monocytes...CD14__AP2M1	AP2M1	CD14(high) Monocytes (Cluster 4)	Factor11	0.350315
X4_Monocytes...CD14__AP2S1	AP2S1	CD14(high) Monocytes (Cluster 4)	Factor11	0.278036
X4_Monocytes...CD14__AP3B1	AP3B1	CD14(high) Monocytes (Cluster 4)	Factor11	0.199374
X4_Monocytes...CD14__APBB1IP	APBB1IP	CD14(high) Monocytes (Cluster 4)	Factor11	0.277315
X4_Monocytes...CD14__APEX1	APEX1	CD14(high) Monocytes (Cluster 4)	Factor11	-0.0222297
X4_Monocytes...CD14__APH1A	APH1A	CD14(high) Monocytes (Cluster 4)	Factor11	-0.358202
X4_Monocytes...CD14__APLP2	APLP2	CD14(high) Monocytes (Cluster 4)	Factor11	0.281124
X4_Monocytes...CD14__APOL6	APOL6	CD14(high) Monocytes (Cluster 4)	Factor11	-0.110834
X4_Monocytes...CD14__APPL1	APPL1	CD14(high) Monocytes (Cluster 4)	Factor11	-0.00389826
X4_Monocytes...CD14__APRT	APRT	CD14(high) Monocytes (Cluster 4)	Factor11	-0.0141317
X4_Monocytes...CD14__AREG	AREG	CD14(high) Monocytes (Cluster 4)	Factor11	0.343152
X4_Monocytes...CD14__ARF1	ARF1	CD14(high) Monocytes (Cluster 4)	Factor11	0.155308
X4_Monocytes...CD14__ARF4	ARF4	CD14(high) Monocytes (Cluster 4)	Factor11	-0.57708
X4_Monocytes...CD14__ARF5	ARF5	CD14(high) Monocytes (Cluster 4)	Factor11	0.475185
X4_Monocytes...CD14__ARF6	ARF6	CD14(high) Monocytes (Cluster 4)	Factor11	0.0175306
X4_Monocytes...CD14__ARGLU1	ARGLU1	CD14(high) Monocytes (Cluster 4)	Factor11	0.0186691
X4_Monocytes...CD14__ARHGAP15	ARHGAP15	CD14(high) Monocytes (Cluster 4)	Factor11	-0.220514
X4_Monocytes...CD14__ARHGAP26	ARHGAP26	CD14(high) Monocytes (Cluster 4)	Factor11	0.0474525
X4_Monocytes...CD14__ARHGAP30	ARHGAP30	CD14(high) Monocytes (Cluster 4)	Factor11	0.118798
X4_Monocytes...CD14__ARHGAP4	ARHGAP4	CD14(high) Monocytes (Cluster 4)	Factor11	-0.0681529
X4_Monocytes...CD14__ARHGAP45	ARHGAP45	CD14(high) Monocytes (Cluster 4)	Factor11	0.340268
X4_Monocytes...CD14__ARHGAP9	ARHGAP9	CD14(high) Monocytes (Cluster 4)	Factor11	0.037997
X4_Monocytes...CD14__ARHGDIA	ARHGDIA	CD14(high) Monocytes (Cluster 4)	Factor11	0.2447
X4_Monocytes...CD14__ARHGDIB	ARHGDIB	CD14(high) Monocytes (Cluster 4)	Factor11	0.0518361
X4_Monocytes...CD14__ARHGEF1	ARHGEF1	CD14(high) Monocytes (Cluster 4)	Factor11	0.276887
X4_Monocytes...CD14__ARHGEF40	ARHGEF40	CD14(high) Monocytes (Cluster 4)	Factor11	-0.144001
X4_Monocytes...CD14__ARID1A	ARID1A	CD14(high) Monocytes (Cluster 4)	Factor11	-0.23491
X4_Monocytes...CD14__ARID1B	ARID1B	CD14(high) Monocytes (Cluster 4)	Factor11	0.471144
X4_Monocytes...CD14__ARID4A	ARID4A	CD14(high) Monocytes (Cluster 4)	Factor11	0.0182024
X4_Monocytes...CD14__ARID4B	ARID4B	CD14(high) Monocytes (Cluster 4)	Factor11	-0.405419
X4_Monocytes...CD14__ARID5A	ARID5A	CD14(high) Monocytes (Cluster 4)	Factor11	-0.0319968
X4_Monocytes...CD14__ARID5B	ARID5B	CD14(high) Monocytes (Cluster 4)	Factor11	0.0757543
X4_Monocytes...CD14__ARIH1	ARIH1	CD14(high) Monocytes (Cluster 4)	Factor11	0.160914
X4_Monocytes...CD14__ARIH2	ARIH2	CD14(high) Monocytes (Cluster 4)	Factor11	-0.345937
X4_Monocytes...CD14__ARL4A	ARL4A	CD14(high) Monocytes (Cluster 4)	Factor11	-0.199565
X4_Monocytes...CD14__ARL4C	ARL4C	CD14(high) Monocytes (Cluster 4)	Factor11	-0.0968794
X4_Monocytes...CD14__ARL5B	ARL5B	CD14(high) Monocytes (Cluster 4)	Factor11	0.118458
X4_Monocytes...CD14__ARL6IP1	ARL6IP1	CD14(high) Monocytes (Cluster 4)	Factor11	-0.175632
X4_Monocytes...CD14__ARL6IP4	ARL6IP4	CD14(high) Monocytes (Cluster 4)	Factor11	0.34678
X4_Monocytes...CD14__ARL6IP5	ARL6IP5	CD14(high) Monocytes (Cluster 4)	Factor11	-0.0796834
X4_Monocytes...CD14__ARL8B	ARL8B	CD14(high) Monocytes (Cluster 4)	Factor11	0.107899
X4_Monocytes...CD14__ARPC1B	ARPC1B	CD14(high) Monocytes (Cluster 4)	Factor11	-0.0799663
X4_Monocytes...CD14__ARPC2	ARPC2	CD14(high) Monocytes (Cluster 4)	Factor11	0.219823
X4_Monocytes...CD14__ARPC3	ARPC3	CD14(high) Monocytes (Cluster 4)	Factor11	0.363635
X4_Monocytes...CD14__ARPC4	ARPC4	CD14(high) Monocytes (Cluster 4)	Factor11	0.144411
X4_Monocytes...CD14__ARPC5	ARPC5	CD14(high) Monocytes (Cluster 4)	Factor11	0.0996541
X4_Monocytes...CD14__ARPC5L	ARPC5L	CD14(high) Monocytes (Cluster 4)	Factor11	-0.272006
X4_Monocytes...CD14__ARPP19	ARPP19	CD14(high) Monocytes (Cluster 4)	Factor11	-0.131782
X4_Monocytes...CD14__ARRB2	ARRB2	CD14(high) Monocytes (Cluster 4)	Factor11	0.220609
X4_Monocytes...CD14__ARRDC3	ARRDC3	CD14(high) Monocytes (Cluster 4)	Factor11	-0.0021825
X4_Monocytes...CD14__ASAH1	ASAH1	CD14(high) Monocytes (Cluster 4)	Factor11	0.0766249
X4_Monocytes...CD14__ASAP1	ASAP1	CD14(high) Monocytes (Cluster 4)	Factor11	-0.28942
X4_Monocytes...CD14__ASGR1	ASGR1	CD14(high) Monocytes (Cluster 4)	Factor11	0.207105
X4_Monocytes...CD14__ASH1L	ASH1L	CD14(high) Monocytes (Cluster 4)	Factor11	0.55078
X4_Monocytes...CD14__ATF3	ATF3	CD14(high) Monocytes (Cluster 4)	Factor11	0.0550743
X4_Monocytes...CD14__ATF4	ATF4	CD14(high) Monocytes (Cluster 4)	Factor11	0.0320128
X4_Monocytes...CD14__ATF7IP	ATF7IP	CD14(high) Monocytes (Cluster 4)	Factor11	-0.209453
X4_Monocytes...CD14__ATG12	ATG12	CD14(high) Monocytes (Cluster 4)	Factor11	-0.488604
X4_Monocytes...CD14__ATG16L2	ATG16L2	CD14(high) Monocytes (Cluster 4)	Factor11	0.0661353
X4_Monocytes...CD14__ATG3	ATG3	CD14(high) Monocytes (Cluster 4)	Factor11	0.110089
X4_Monocytes...CD14__ATM	ATM	CD14(high) Monocytes (Cluster 4)	Factor11	-0.221062
X4_Monocytes...CD14__ATOX1	ATOX1	CD14(high) Monocytes (Cluster 4)	Factor11	-0.145973
X4_Monocytes...CD14__ATP13A3	ATP13A3	CD14(high) Monocytes (Cluster 4)	Factor11	0.249907
X4_Monocytes...CD14__ATP1A1	ATP1A1	CD14(high) Monocytes (Cluster 4)	Factor11	-0.0958593
X4_Monocytes...CD14__ATP1B3	ATP1B3	CD14(high) Monocytes (Cluster 4)	Factor11	0.213444
X4_Monocytes...CD14__ATP2B1	ATP2B1	CD14(high) Monocytes (Cluster 4)	Factor11	0.00568742
X4_Monocytes...CD14__ATP2B1.AS1	ATP2B1.AS1	CD14(high) Monocytes (Cluster 4)	Factor11	0.280238
X4_Monocytes...CD14__ATP5F1A	ATP5F1A	CD14(high) Monocytes (Cluster 4)	Factor11	0.446376
X4_Monocytes...CD14__ATP5F1B	ATP5F1B	CD14(high) Monocytes (Cluster 4)	Factor11	0.182679
X4_Monocytes...CD14__ATP5F1C	ATP5F1C	CD14(high) Monocytes (Cluster 4)	Factor11	-0.221616
X4_Monocytes...CD14__ATP5F1D	ATP5F1D	CD14(high) Monocytes (Cluster 4)	Factor11	0.239332
X4_Monocytes...CD14__ATP5F1E	ATP5F1E	CD14(high) Monocytes (Cluster 4)	Factor11	0.173176
X4_Monocytes...CD14__ATP5IF1	ATP5IF1	CD14(high) Monocytes (Cluster 4)	Factor11	0.325156
X4_Monocytes...CD14__ATP5MC1	ATP5MC1	CD14(high) Monocytes (Cluster 4)	Factor11	0.406181
X4_Monocytes...CD14__ATP5MC2	ATP5MC2	CD14(high) Monocytes (Cluster 4)	Factor11	-0.163808
X4_Monocytes...CD14__ATP5MC3	ATP5MC3	CD14(high) Monocytes (Cluster 4)	Factor11	-0.012915
X4_Monocytes...CD14__ATP5MD	ATP5MD	CD14(high) Monocytes (Cluster 4)	Factor11	-0.0102852
X4_Monocytes...CD14__ATP5ME	ATP5ME	CD14(high) Monocytes (Cluster 4)	Factor11	-0.108168
X4_Monocytes...CD14__ATP5MF	ATP5MF	CD14(high) Monocytes (Cluster 4)	Factor11	0.482346
X4_Monocytes...CD14__ATP5MG	ATP5MG	CD14(high) Monocytes (Cluster 4)	Factor11	0.0866483
X4_Monocytes...CD14__ATP5MPL	ATP5MPL	CD14(high) Monocytes (Cluster 4)	Factor11	-0.166377
X4_Monocytes...CD14__ATP5PB	ATP5PB	CD14(high) Monocytes (Cluster 4)	Factor11	0.330215
X4_Monocytes...CD14__ATP5PD	ATP5PD	CD14(high) Monocytes (Cluster 4)	Factor11	0.297516
X4_Monocytes...CD14__ATP5PF	ATP5PF	CD14(high) Monocytes (Cluster 4)	Factor11	0.378339
X4_Monocytes...CD14__ATP5PO	ATP5PO	CD14(high) Monocytes (Cluster 4)	Factor11	-0.210014
X4_Monocytes...CD14__ATP6AP2	ATP6AP2	CD14(high) Monocytes (Cluster 4)	Factor11	0.0547131
X4_Monocytes...CD14__ATP6V0B	ATP6V0B	CD14(high) Monocytes (Cluster 4)	Factor11	0.083006
X4_Monocytes...CD14__ATP6V0D1	ATP6V0D1	CD14(high) Monocytes (Cluster 4)	Factor11	-0.506339
X4_Monocytes...CD14__ATP6V0E1	ATP6V0E1	CD14(high) Monocytes (Cluster 4)	Factor11	0.268554
X4_Monocytes...CD14__ATP6V1B2	ATP6V1B2	CD14(high) Monocytes (Cluster 4)	Factor11	-0.0960115
X4_Monocytes...CD14__ATP6V1E1	ATP6V1E1	CD14(high) Monocytes (Cluster 4)	Factor11	0.242218
X4_Monocytes...CD14__ATP6V1F	ATP6V1F	CD14(high) Monocytes (Cluster 4)	Factor11	-0.565908
X4_Monocytes...CD14__ATP6V1G1	ATP6V1G1	CD14(high) Monocytes (Cluster 4)	Factor11	-0.0198447
X4_Monocytes...CD14__ATRAID	ATRAID	CD14(high) Monocytes (Cluster 4)	Factor11	0.0408989
X4_Monocytes...CD14__ATRX	ATRX	CD14(high) Monocytes (Cluster 4)	Factor11	0.0830446
X4_Monocytes...CD14__ATXN1	ATXN1	CD14(high) Monocytes (Cluster 4)	Factor11	-0.108771
X4_Monocytes...CD14__ATXN7L3B	ATXN7L3B	CD14(high) Monocytes (Cluster 4)	Factor11	-0.27063
X4_Monocytes...CD14__AUP1	AUP1	CD14(high) Monocytes (Cluster 4)	Factor11	0.264335
X4_Monocytes...CD14__AURKAIP1	AURKAIP1	CD14(high) Monocytes (Cluster 4)	Factor11	0.119644
X4_Monocytes...CD14__AZI2	AZI2	CD14(high) Monocytes (Cluster 4)	Factor11	0.152038
X4_Monocytes...CD14__AZIN1	AZIN1	CD14(high) Monocytes (Cluster 4)	Factor11	-0.0642551
X4_Monocytes...CD14__B2M	B2M	CD14(high) Monocytes (Cluster 4)	Factor11	0.0228725
X4_Monocytes...CD14__B4GALT1	B4GALT1	CD14(high) Monocytes (Cluster 4)	Factor11	-0.117134
X4_Monocytes...CD14__BACH1	BACH1	CD14(high) Monocytes (Cluster 4)	Factor11	0.266964
X4_Monocytes...CD14__BAG1	BAG1	CD14(high) Monocytes (Cluster 4)	Factor11	0.0446742
X4_Monocytes...CD14__BANF1	BANF1	CD14(high) Monocytes (Cluster 4)	Factor11	-0.211575
X4_Monocytes...CD14__BASP1	BASP1	CD14(high) Monocytes (Cluster 4)	Factor11	-0.0985071
X4_Monocytes...CD14__BAX	BAX	CD14(high) Monocytes (Cluster 4)	Factor11	0.26471
X4_Monocytes...CD14__BAZ1A	BAZ1A	CD14(high) Monocytes (Cluster 4)	Factor11	-0.0356254
X4_Monocytes...CD14__BAZ2A	BAZ2A	CD14(high) Monocytes (Cluster 4)	Factor11	0.205052
X4_Monocytes...CD14__BAZ2B	BAZ2B	CD14(high) Monocytes (Cluster 4)	Factor11	0.0567871
X4_Monocytes...CD14__BBX	BBX	CD14(high) Monocytes (Cluster 4)	Factor11	-0.146174
X4_Monocytes...CD14__BCAP31	BCAP31	CD14(high) Monocytes (Cluster 4)	Factor11	-0.0125985
X4_Monocytes...CD14__BCAS2	BCAS2	CD14(high) Monocytes (Cluster 4)	Factor11	0.0656253
X4_Monocytes...CD14__BCL10	BCL10	CD14(high) Monocytes (Cluster 4)	Factor11	0.00279536
X4_Monocytes...CD14__BCL11B	BCL11B	CD14(high) Monocytes (Cluster 4)	Factor11	0.0390484
X4_Monocytes...CD14__BCL2	BCL2	CD14(high) Monocytes (Cluster 4)	Factor11	0.137295
X4_Monocytes...CD14__BCL2A1	BCL2A1	CD14(high) Monocytes (Cluster 4)	Factor11	0.0286256
X4_Monocytes...CD14__BCL2L11	BCL2L11	CD14(high) Monocytes (Cluster 4)	Factor11	-0.0171042
X4_Monocytes...CD14__BCLAF1	BCLAF1	CD14(high) Monocytes (Cluster 4)	Factor11	-0.123699
X4_Monocytes...CD14__BDP1	BDP1	CD14(high) Monocytes (Cluster 4)	Factor11	0.196005
X4_Monocytes...CD14__BHLHE40	BHLHE40	CD14(high) Monocytes (Cluster 4)	Factor11	0.0414074
X4_Monocytes...CD14__BID	BID	CD14(high) Monocytes (Cluster 4)	Factor11	-0.408129
X4_Monocytes...CD14__BIN2	BIN2	CD14(high) Monocytes (Cluster 4)	Factor11	-0.0628856
X4_Monocytes...CD14__BIRC2	BIRC2	CD14(high) Monocytes (Cluster 4)	Factor11	0.492126
X4_Monocytes...CD14__BIRC3	BIRC3	CD14(high) Monocytes (Cluster 4)	Factor11	-0.175481
X4_Monocytes...CD14__BIRC6	BIRC6	CD14(high) Monocytes (Cluster 4)	Factor11	-0.0313509
X4_Monocytes...CD14__BLOC1S1	BLOC1S1	CD14(high) Monocytes (Cluster 4)	Factor11	0.221432
X4_Monocytes...CD14__BLOC1S2	BLOC1S2	CD14(high) Monocytes (Cluster 4)	Factor11	-0.217078
X4_Monocytes...CD14__BLOC1S6	BLOC1S6	CD14(high) Monocytes (Cluster 4)	Factor11	0.269635
X4_Monocytes...CD14__BLVRA	BLVRA	CD14(high) Monocytes (Cluster 4)	Factor11	0.138342
X4_Monocytes...CD14__BLVRB	BLVRB	CD14(high) Monocytes (Cluster 4)	Factor11	-0.132963
X4_Monocytes...CD14__BNIP2	BNIP2	CD14(high) Monocytes (Cluster 4)	Factor11	0.0722128
X4_Monocytes...CD14__BNIP3L	BNIP3L	CD14(high) Monocytes (Cluster 4)	Factor11	0.28562
X4_Monocytes...CD14__BOD1L1	BOD1L1	CD14(high) Monocytes (Cluster 4)	Factor11	0.326644
X4_Monocytes...CD14__BORCS7	BORCS7	CD14(high) Monocytes (Cluster 4)	Factor11	0.199733
X4_Monocytes...CD14__BPTF	BPTF	CD14(high) Monocytes (Cluster 4)	Factor11	-0.0741476
X4_Monocytes...CD14__BRAF	BRAF	CD14(high) Monocytes (Cluster 4)	Factor11	-0.197472
X4_Monocytes...CD14__BRD2	BRD2	CD14(high) Monocytes (Cluster 4)	Factor11	0.0573331
X4_Monocytes...CD14__BRD4	BRD4	CD14(high) Monocytes (Cluster 4)	Factor11	-0.216597
X4_Monocytes...CD14__BRD7	BRD7	CD14(high) Monocytes (Cluster 4)	Factor11	0.0652173
X4_Monocytes...CD14__BRI3	BRI3	CD14(high) Monocytes (Cluster 4)	Factor11	0.0530145
X4_Monocytes...CD14__BRK1	BRK1	CD14(high) Monocytes (Cluster 4)	Factor11	0.345267
X4_Monocytes...CD14__BSG	BSG	CD14(high) Monocytes (Cluster 4)	Factor11	-0.0720258
X4_Monocytes...CD14__BST1	BST1	CD14(high) Monocytes (Cluster 4)	Factor11	0.246363
X4_Monocytes...CD14__BST2	BST2	CD14(high) Monocytes (Cluster 4)	Factor11	-0.17125
X4_Monocytes...CD14__BTF3	BTF3	CD14(high) Monocytes (Cluster 4)	Factor11	0.0314742
X4_Monocytes...CD14__BTF3L4	BTF3L4	CD14(high) Monocytes (Cluster 4)	Factor11	0.158316
X4_Monocytes...CD14__BTG1	BTG1	CD14(high) Monocytes (Cluster 4)	Factor11	-0.003377
X4_Monocytes...CD14__BTG2	BTG2	CD14(high) Monocytes (Cluster 4)	Factor11	0.20248
X4_Monocytes...CD14__BTN3A2	BTN3A2	CD14(high) Monocytes (Cluster 4)	Factor11	-0.0284834
X4_Monocytes...CD14__BUD31	BUD31	CD14(high) Monocytes (Cluster 4)	Factor11	0.173099
X4_Monocytes...CD14__BZW1	BZW1	CD14(high) Monocytes (Cluster 4)	Factor11	-0.303361
X4_Monocytes...CD14__C11orf58	C11orf58	CD14(high) Monocytes (Cluster 4)	Factor11	0.36108
X4_Monocytes...CD14__C12orf57	C12orf57	CD14(high) Monocytes (Cluster 4)	Factor11	-0.136378
X4_Monocytes...CD14__C16orf54	C16orf54	CD14(high) Monocytes (Cluster 4)	Factor11	-0.425077
X4_Monocytes...CD14__C16orf72	C16orf72	CD14(high) Monocytes (Cluster 4)	Factor11	0.0317124
X4_Monocytes...CD14__C19orf24	C19orf24	CD14(high) Monocytes (Cluster 4)	Factor11	0.160855
X4_Monocytes...CD14__C19orf38	C19orf38	CD14(high) Monocytes (Cluster 4)	Factor11	0.323901
X4_Monocytes...CD14__C19orf53	C19orf53	CD14(high) Monocytes (Cluster 4)	Factor11	-0.194167
X4_Monocytes...CD14__C19orf70	C19orf70	CD14(high) Monocytes (Cluster 4)	Factor11	-0.0933352
X4_Monocytes...CD14__C1orf162	C1orf162	CD14(high) Monocytes (Cluster 4)	Factor11	0.129308
X4_Monocytes...CD14__C1orf43	C1orf43	CD14(high) Monocytes (Cluster 4)	Factor11	-0.149448
X4_Monocytes...CD14__C1QBP	C1QBP	CD14(high) Monocytes (Cluster 4)	Factor11	-0.00600039
X4_Monocytes...CD14__C4orf3	C4orf3	CD14(high) Monocytes (Cluster 4)	Factor11	0.0511437
X4_Monocytes...CD14__C4orf48	C4orf48	CD14(high) Monocytes (Cluster 4)	Factor11	-0.13191
X4_Monocytes...CD14__C5AR1	C5AR1	CD14(high) Monocytes (Cluster 4)	Factor11	0.208724
X4_Monocytes...CD14__C6orf48	C6orf48	CD14(high) Monocytes (Cluster 4)	Factor11	-0.374306
X4_Monocytes...CD14__C6orf62	C6orf62	CD14(high) Monocytes (Cluster 4)	Factor11	-0.197883
X4_Monocytes...CD14__C8orf59	C8orf59	CD14(high) Monocytes (Cluster 4)	Factor11	-0.224815
X4_Monocytes...CD14__C9orf16	C9orf16	CD14(high) Monocytes (Cluster 4)	Factor11	0.0292397
X4_Monocytes...CD14__C9orf72	C9orf72	CD14(high) Monocytes (Cluster 4)	Factor11	-0.0935555
X4_Monocytes...CD14__C9orf78	C9orf78	CD14(high) Monocytes (Cluster 4)	Factor11	0.205225
X4_Monocytes...CD14__CAB39	CAB39	CD14(high) Monocytes (Cluster 4)	Factor11	-0.101362
X4_Monocytes...CD14__CACYBP	CACYBP	CD14(high) Monocytes (Cluster 4)	Factor11	0.2057
X4_Monocytes...CD14__CALCOCO2	CALCOCO2	CD14(high) Monocytes (Cluster 4)	Factor11	0.0652503
X4_Monocytes...CD14__CALM1	CALM1	CD14(high) Monocytes (Cluster 4)	Factor11	0.515383
X4_Monocytes...CD14__CALM2	CALM2	CD14(high) Monocytes (Cluster 4)	Factor11	0.0359638
X4_Monocytes...CD14__CALM3	CALM3	CD14(high) Monocytes (Cluster 4)	Factor11	-0.203177
X4_Monocytes...CD14__CALR	CALR	CD14(high) Monocytes (Cluster 4)	Factor11	0.493715
X4_Monocytes...CD14__CAMLG	CAMLG	CD14(high) Monocytes (Cluster 4)	Factor11	0.279406
X4_Monocytes...CD14__CANX	CANX	CD14(high) Monocytes (Cluster 4)	Factor11	0.00307481
X4_Monocytes...CD14__CAP1	CAP1	CD14(high) Monocytes (Cluster 4)	Factor11	-0.315903
X4_Monocytes...CD14__CAPG	CAPG	CD14(high) Monocytes (Cluster 4)	Factor11	0.340099
X4_Monocytes...CD14__CAPN2	CAPN2	CD14(high) Monocytes (Cluster 4)	Factor11	0.187559
X4_Monocytes...CD14__CAPNS1	CAPNS1	CD14(high) Monocytes (Cluster 4)	Factor11	0.185807
X4_Monocytes...CD14__CAPRIN1	CAPRIN1	CD14(high) Monocytes (Cluster 4)	Factor11	0.05631
X4_Monocytes...CD14__CAPZA1	CAPZA1	CD14(high) Monocytes (Cluster 4)	Factor11	-0.204446
X4_Monocytes...CD14__CAPZA2	CAPZA2	CD14(high) Monocytes (Cluster 4)	Factor11	-0.395067
X4_Monocytes...CD14__CAPZB	CAPZB	CD14(high) Monocytes (Cluster 4)	Factor11	-0.115584
X4_Monocytes...CD14__CARD16	CARD16	CD14(high) Monocytes (Cluster 4)	Factor11	0.0945163
X4_Monocytes...CD14__CARD19	CARD19	CD14(high) Monocytes (Cluster 4)	Factor11	-0.407234
X4_Monocytes...CD14__CARD8	CARD8	CD14(high) Monocytes (Cluster 4)	Factor11	-0.00132043
X4_Monocytes...CD14__CASP1	CASP1	CD14(high) Monocytes (Cluster 4)	Factor11	-0.00750128
X4_Monocytes...CD14__CASP4	CASP4	CD14(high) Monocytes (Cluster 4)	Factor11	0.15662
X4_Monocytes...CD14__CASP8	CASP8	CD14(high) Monocytes (Cluster 4)	Factor11	0.0885789
X4_Monocytes...CD14__CAST	CAST	CD14(high) Monocytes (Cluster 4)	Factor11	0.0840892
X4_Monocytes...CD14__CAT	CAT	CD14(high) Monocytes (Cluster 4)	Factor11	-0.155034
X4_Monocytes...CD14__CBX3	CBX3	CD14(high) Monocytes (Cluster 4)	Factor11	-0.0267795
X4_Monocytes...CD14__CBX4	CBX4	CD14(high) Monocytes (Cluster 4)	Factor11	0.277712
X4_Monocytes...CD14__CCAR1	CCAR1	CD14(high) Monocytes (Cluster 4)	Factor11	0.133642
X4_Monocytes...CD14__CCDC12	CCDC12	CD14(high) Monocytes (Cluster 4)	Factor11	-0.147179
X4_Monocytes...CD14__CCDC186	CCDC186	CD14(high) Monocytes (Cluster 4)	Factor11	-0.193617
X4_Monocytes...CD14__CCDC59	CCDC59	CD14(high) Monocytes (Cluster 4)	Factor11	-0.218637
X4_Monocytes...CD14__CCDC69	CCDC69	CD14(high) Monocytes (Cluster 4)	Factor11	0.0223999
X4_Monocytes...CD14__CCDC85B	CCDC85B	CD14(high) Monocytes (Cluster 4)	Factor11	0.182895
X4_Monocytes...CD14__CCDC88A	CCDC88A	CD14(high) Monocytes (Cluster 4)	Factor11	0.354273
X4_Monocytes...CD14__CCDC88C	CCDC88C	CD14(high) Monocytes (Cluster 4)	Factor11	-0.204396
X4_Monocytes...CD14__CCL3	CCL3	CD14(high) Monocytes (Cluster 4)	Factor11	-0.203076
X4_Monocytes...CD14__CCL3L1	CCL3L1	CD14(high) Monocytes (Cluster 4)	Factor11	-0.0405738
X4_Monocytes...CD14__CCL4	CCL4	CD14(high) Monocytes (Cluster 4)	Factor11	-0.0287117
X4_Monocytes...CD14__CCL5	CCL5	CD14(high) Monocytes (Cluster 4)	Factor11	-0.0125653
X4_Monocytes...CD14__CCND3	CCND3	CD14(high) Monocytes (Cluster 4)	Factor11	0.208324
X4_Monocytes...CD14__CCNDBP1	CCNDBP1	CD14(high) Monocytes (Cluster 4)	Factor11	-0.106156
X4_Monocytes...CD14__CCNH	CCNH	CD14(high) Monocytes (Cluster 4)	Factor11	0.235567
X4_Monocytes...CD14__CCNI	CCNI	CD14(high) Monocytes (Cluster 4)	Factor11	-0.0141311
X4_Monocytes...CD14__CCNK	CCNK	CD14(high) Monocytes (Cluster 4)	Factor11	0.365773
X4_Monocytes...CD14__CCNL1	CCNL1	CD14(high) Monocytes (Cluster 4)	Factor11	-0.0391397
X4_Monocytes...CD14__CCNY	CCNY	CD14(high) Monocytes (Cluster 4)	Factor11	0.128256
X4_Monocytes...CD14__CCPG1	CCPG1	CD14(high) Monocytes (Cluster 4)	Factor11	-0.277426
X4_Monocytes...CD14__CCR1	CCR1	CD14(high) Monocytes (Cluster 4)	Factor11	-0.147566
X4_Monocytes...CD14__CCSER2	CCSER2	CD14(high) Monocytes (Cluster 4)	Factor11	-0.0717753
X4_Monocytes...CD14__CCT2	CCT2	CD14(high) Monocytes (Cluster 4)	Factor11	-0.000241786
X4_Monocytes...CD14__CCT3	CCT3	CD14(high) Monocytes (Cluster 4)	Factor11	0.22369
X4_Monocytes...CD14__CCT4	CCT4	CD14(high) Monocytes (Cluster 4)	Factor11	-0.343167
X4_Monocytes...CD14__CCT5	CCT5	CD14(high) Monocytes (Cluster 4)	Factor11	0.00944239
X4_Monocytes...CD14__CCT6A	CCT6A	CD14(high) Monocytes (Cluster 4)	Factor11	-0.235705
X4_Monocytes...CD14__CCT8	CCT8	CD14(high) Monocytes (Cluster 4)	Factor11	-0.030865
X4_Monocytes...CD14__CD14	CD14	CD14(high) Monocytes (Cluster 4)	Factor11	-0.206597
X4_Monocytes...CD14__CD164	CD164	CD14(high) Monocytes (Cluster 4)	Factor11	0.192438
X4_Monocytes...CD14__CD2	CD2	CD14(high) Monocytes (Cluster 4)	Factor11	0.169129
X4_Monocytes...CD14__CD247	CD247	CD14(high) Monocytes (Cluster 4)	Factor11	0.128945
X4_Monocytes...CD14__CD300E	CD300E	CD14(high) Monocytes (Cluster 4)	Factor11	0.343287
X4_Monocytes...CD14__CD302	CD302	CD14(high) Monocytes (Cluster 4)	Factor11	-0.0646566
X4_Monocytes...CD14__CD36	CD36	CD14(high) Monocytes (Cluster 4)	Factor11	-0.131426
X4_Monocytes...CD14__CD37	CD37	CD14(high) Monocytes (Cluster 4)	Factor11	0.295285
X4_Monocytes...CD14__CD3D	CD3D	CD14(high) Monocytes (Cluster 4)	Factor11	0.15552
X4_Monocytes...CD14__CD3E	CD3E	CD14(high) Monocytes (Cluster 4)	Factor11	0.353427
X4_Monocytes...CD14__CD3G	CD3G	CD14(high) Monocytes (Cluster 4)	Factor11	-0.153955
X4_Monocytes...CD14__CD4	CD4	CD14(high) Monocytes (Cluster 4)	Factor11	0.221628
X4_Monocytes...CD14__CD44	CD44	CD14(high) Monocytes (Cluster 4)	Factor11	-0.287871
X4_Monocytes...CD14__CD46	CD46	CD14(high) Monocytes (Cluster 4)	Factor11	-0.41951
X4_Monocytes...CD14__CD47	CD47	CD14(high) Monocytes (Cluster 4)	Factor11	0.393552
X4_Monocytes...CD14__CD48	CD48	CD14(high) Monocytes (Cluster 4)	Factor11	0.243626
X4_Monocytes...CD14__CD52	CD52	CD14(high) Monocytes (Cluster 4)	Factor11	-0.170318
X4_Monocytes...CD14__CD53	CD53	CD14(high) Monocytes (Cluster 4)	Factor11	-0.180191
X4_Monocytes...CD14__CD55	CD55	CD14(high) Monocytes (Cluster 4)	Factor11	-0.241639
X4_Monocytes...CD14__CD63	CD63	CD14(high) Monocytes (Cluster 4)	Factor11	0.0509607
X4_Monocytes...CD14__CD68	CD68	CD14(high) Monocytes (Cluster 4)	Factor11	0.412452
X4_Monocytes...CD14__CD69	CD69	CD14(high) Monocytes (Cluster 4)	Factor11	0.114489
X4_Monocytes...CD14__CD7	CD7	CD14(high) Monocytes (Cluster 4)	Factor11	-0.0206674
X4_Monocytes...CD14__CD74	CD74	CD14(high) Monocytes (Cluster 4)	Factor11	0.00854203
X4_Monocytes...CD14__CD81	CD81	CD14(high) Monocytes (Cluster 4)	Factor11	0.0687183
X4_Monocytes...CD14__CD83	CD83	CD14(high) Monocytes (Cluster 4)	Factor11	-0.450918
X4_Monocytes...CD14__CD93	CD93	CD14(high) Monocytes (Cluster 4)	Factor11	-0.181119
X4_Monocytes...CD14__CD99	CD99	CD14(high) Monocytes (Cluster 4)	Factor11	-0.151641
X4_Monocytes...CD14__CDA	CDA	CD14(high) Monocytes (Cluster 4)	Factor11	0.0444013
X4_Monocytes...CD14__CDC37	CDC37	CD14(high) Monocytes (Cluster 4)	Factor11	0.14801
X4_Monocytes...CD14__CDC40	CDC40	CD14(high) Monocytes (Cluster 4)	Factor11	-0.147281
X4_Monocytes...CD14__CDC42	CDC42	CD14(high) Monocytes (Cluster 4)	Factor11	0.153584
X4_Monocytes...CD14__CDC42EP3	CDC42EP3	CD14(high) Monocytes (Cluster 4)	Factor11	-0.309743
X4_Monocytes...CD14__CDC42SE1	CDC42SE1	CD14(high) Monocytes (Cluster 4)	Factor11	-0.491008
X4_Monocytes...CD14__CDC42SE2	CDC42SE2	CD14(high) Monocytes (Cluster 4)	Factor11	-0.203127
X4_Monocytes...CD14__CDC5L	CDC5L	CD14(high) Monocytes (Cluster 4)	Factor11	0.170877
X4_Monocytes...CD14__CDK12	CDK12	CD14(high) Monocytes (Cluster 4)	Factor11	0.367058
X4_Monocytes...CD14__CDK13	CDK13	CD14(high) Monocytes (Cluster 4)	Factor11	-0.181173
X4_Monocytes...CD14__CDKN1A	CDKN1A	CD14(high) Monocytes (Cluster 4)	Factor11	-0.0627035
X4_Monocytes...CD14__CDKN1B	CDKN1B	CD14(high) Monocytes (Cluster 4)	Factor11	-0.0876605
X4_Monocytes...CD14__CDKN2D	CDKN2D	CD14(high) Monocytes (Cluster 4)	Factor11	0.112381
X4_Monocytes...CD14__CDV3	CDV3	CD14(high) Monocytes (Cluster 4)	Factor11	0.0975623
X4_Monocytes...CD14__CEBPB	CEBPB	CD14(high) Monocytes (Cluster 4)	Factor11	-0.0395469
X4_Monocytes...CD14__CEBPD	CEBPD	CD14(high) Monocytes (Cluster 4)	Factor11	0.161051
X4_Monocytes...CD14__CEBPZ	CEBPZ	CD14(high) Monocytes (Cluster 4)	Factor11	0.0518974
X4_Monocytes...CD14__CELF1	CELF1	CD14(high) Monocytes (Cluster 4)	Factor11	-0.101268
X4_Monocytes...CD14__CELF2	CELF2	CD14(high) Monocytes (Cluster 4)	Factor11	0.386461
X4_Monocytes...CD14__CEMIP2	CEMIP2	CD14(high) Monocytes (Cluster 4)	Factor11	0.236756
X4_Monocytes...CD14__CENPC	CENPC	CD14(high) Monocytes (Cluster 4)	Factor11	0.153546
X4_Monocytes...CD14__CEP350	CEP350	CD14(high) Monocytes (Cluster 4)	Factor11	-0.241868
X4_Monocytes...CD14__CEP85L	CEP85L	CD14(high) Monocytes (Cluster 4)	Factor11	-0.0152802
X4_Monocytes...CD14__CFD	CFD	CD14(high) Monocytes (Cluster 4)	Factor11	-0.127482
X4_Monocytes...CD14__CFL1	CFL1	CD14(high) Monocytes (Cluster 4)	Factor11	-0.0867906
X4_Monocytes...CD14__CFLAR	CFLAR	CD14(high) Monocytes (Cluster 4)	Factor11	-0.11634
X4_Monocytes...CD14__CFP	CFP	CD14(high) Monocytes (Cluster 4)	Factor11	0.0485712
X4_Monocytes...CD14__CGGBP1	CGGBP1	CD14(high) Monocytes (Cluster 4)	Factor11	-0.255855
X4_Monocytes...CD14__CHCHD10	CHCHD10	CD14(high) Monocytes (Cluster 4)	Factor11	0.0486577
X4_Monocytes...CD14__CHCHD2	CHCHD2	CD14(high) Monocytes (Cluster 4)	Factor11	-0.0792225
X4_Monocytes...CD14__CHCHD5	CHCHD5	CD14(high) Monocytes (Cluster 4)	Factor11	-0.00782319
X4_Monocytes...CD14__CHCHD7	CHCHD7	CD14(high) Monocytes (Cluster 4)	Factor11	0.398411
X4_Monocytes...CD14__CHD1	CHD1	CD14(high) Monocytes (Cluster 4)	Factor11	-0.347779
X4_Monocytes...CD14__CHD2	CHD2	CD14(high) Monocytes (Cluster 4)	Factor11	0.308792
X4_Monocytes...CD14__CHD3	CHD3	CD14(high) Monocytes (Cluster 4)	Factor11	0.148914
X4_Monocytes...CD14__CHD4	CHD4	CD14(high) Monocytes (Cluster 4)	Factor11	-0.0500137
X4_Monocytes...CD14__CHD9	CHD9	CD14(high) Monocytes (Cluster 4)	Factor11	-0.18926
X4_Monocytes...CD14__CHMP1B	CHMP1B	CD14(high) Monocytes (Cluster 4)	Factor11	-0.0285727
X4_Monocytes...CD14__CHMP2A	CHMP2A	CD14(high) Monocytes (Cluster 4)	Factor11	0.346485
X4_Monocytes...CD14__CHMP2B	CHMP2B	CD14(high) Monocytes (Cluster 4)	Factor11	0.232344
X4_Monocytes...CD14__CHMP3	CHMP3	CD14(high) Monocytes (Cluster 4)	Factor11	0.0212488
X4_Monocytes...CD14__CHMP4A	CHMP4A	CD14(high) Monocytes (Cluster 4)	Factor11	-0.250895
X4_Monocytes...CD14__CHMP4B	CHMP4B	CD14(high) Monocytes (Cluster 4)	Factor11	-0.072752
X4_Monocytes...CD14__CHP1	CHP1	CD14(high) Monocytes (Cluster 4)	Factor11	-0.239475
X4_Monocytes...CD14__CHRAC1	CHRAC1	CD14(high) Monocytes (Cluster 4)	Factor11	-0.14475
X4_Monocytes...CD14__CHURC1	CHURC1	CD14(high) Monocytes (Cluster 4)	Factor11	0.204635
X4_Monocytes...CD14__CIB1	CIB1	CD14(high) Monocytes (Cluster 4)	Factor11	0.270252
X4_Monocytes...CD14__CIR1	CIR1	CD14(high) Monocytes (Cluster 4)	Factor11	-0.0323993
X4_Monocytes...CD14__CIRBP	CIRBP	CD14(high) Monocytes (Cluster 4)	Factor11	-0.329269
X4_Monocytes...CD14__CITED2	CITED2	CD14(high) Monocytes (Cluster 4)	Factor11	-0.275342
X4_Monocytes...CD14__CKAP4	CKAP4	CD14(high) Monocytes (Cluster 4)	Factor11	-0.325603
X4_Monocytes...CD14__CKLF	CKLF	CD14(high) Monocytes (Cluster 4)	Factor11	0.224362
X4_Monocytes...CD14__CKS2	CKS2	CD14(high) Monocytes (Cluster 4)	Factor11	0.0293669
X4_Monocytes...CD14__CLEC12A	CLEC12A	CD14(high) Monocytes (Cluster 4)	Factor11	0.235943
X4_Monocytes...CD14__CLEC2B	CLEC2B	CD14(high) Monocytes (Cluster 4)	Factor11	0.252979
X4_Monocytes...CD14__CLEC2D	CLEC2D	CD14(high) Monocytes (Cluster 4)	Factor11	0.518486
X4_Monocytes...CD14__CLEC4A	CLEC4A	CD14(high) Monocytes (Cluster 4)	Factor11	-0.367186
X4_Monocytes...CD14__CLEC4E	CLEC4E	CD14(high) Monocytes (Cluster 4)	Factor11	-0.19587
X4_Monocytes...CD14__CLEC7A	CLEC7A	CD14(high) Monocytes (Cluster 4)	Factor11	-0.161606
X4_Monocytes...CD14__CLIC1	CLIC1	CD14(high) Monocytes (Cluster 4)	Factor11	0.017627
X4_Monocytes...CD14__CLINT1	CLINT1	CD14(high) Monocytes (Cluster 4)	Factor11	-0.18765
X4_Monocytes...CD14__CLIP1	CLIP1	CD14(high) Monocytes (Cluster 4)	Factor11	-0.103904
X4_Monocytes...CD14__CLK1	CLK1	CD14(high) Monocytes (Cluster 4)	Factor11	-0.103253
X4_Monocytes...CD14__CLTA	CLTA	CD14(high) Monocytes (Cluster 4)	Factor11	-0.380104
X4_Monocytes...CD14__CLTB	CLTB	CD14(high) Monocytes (Cluster 4)	Factor11	-0.349857
X4_Monocytes...CD14__CLTC	CLTC	CD14(high) Monocytes (Cluster 4)	Factor11	-0.0856482
X4_Monocytes...CD14__CMIP	CMIP	CD14(high) Monocytes (Cluster 4)	Factor11	-0.300742
X4_Monocytes...CD14__CMPK1	CMPK1	CD14(high) Monocytes (Cluster 4)	Factor11	0.0761386
X4_Monocytes...CD14__CMTM6	CMTM6	CD14(high) Monocytes (Cluster 4)	Factor11	0.202305
X4_Monocytes...CD14__CNBP	CNBP	CD14(high) Monocytes (Cluster 4)	Factor11	0.165307
X4_Monocytes...CD14__CNIH1	CNIH1	CD14(high) Monocytes (Cluster 4)	Factor11	0.154339
X4_Monocytes...CD14__CNN2	CNN2	CD14(high) Monocytes (Cluster 4)	Factor11	0.0993338
X4_Monocytes...CD14__CNOT1	CNOT1	CD14(high) Monocytes (Cluster 4)	Factor11	0.0858476
X4_Monocytes...CD14__CNOT2	CNOT2	CD14(high) Monocytes (Cluster 4)	Factor11	-0.20272
X4_Monocytes...CD14__CNOT6L	CNOT6L	CD14(high) Monocytes (Cluster 4)	Factor11	0.0115205
X4_Monocytes...CD14__CNOT7	CNOT7	CD14(high) Monocytes (Cluster 4)	Factor11	-0.0201824
X4_Monocytes...CD14__CNPY3	CNPY3	CD14(high) Monocytes (Cluster 4)	Factor11	0.244511
X4_Monocytes...CD14__CNTRL	CNTRL	CD14(high) Monocytes (Cluster 4)	Factor11	0.139765
X4_Monocytes...CD14__COL4A3BP	COL4A3BP	CD14(high) Monocytes (Cluster 4)	Factor11	-0.392656
X4_Monocytes...CD14__COMMD6	COMMD6	CD14(high) Monocytes (Cluster 4)	Factor11	0.0855921
X4_Monocytes...CD14__COMT	COMT	CD14(high) Monocytes (Cluster 4)	Factor11	-0.0430435
X4_Monocytes...CD14__COPA	COPA	CD14(high) Monocytes (Cluster 4)	Factor11	0.136607
X4_Monocytes...CD14__COPB1	COPB1	CD14(high) Monocytes (Cluster 4)	Factor11	-0.0397838
X4_Monocytes...CD14__COPE	COPE	CD14(high) Monocytes (Cluster 4)	Factor11	0.0710469
X4_Monocytes...CD14__COPS2	COPS2	CD14(high) Monocytes (Cluster 4)	Factor11	-0.133685
X4_Monocytes...CD14__COPS9	COPS9	CD14(high) Monocytes (Cluster 4)	Factor11	0.247767
X4_Monocytes...CD14__COQ10B	COQ10B	CD14(high) Monocytes (Cluster 4)	Factor11	-0.328213
X4_Monocytes...CD14__COQ7	COQ7	CD14(high) Monocytes (Cluster 4)	Factor11	-0.060871
X4_Monocytes...CD14__CORO1A	CORO1A	CD14(high) Monocytes (Cluster 4)	Factor11	0.0791367
X4_Monocytes...CD14__CORO1B	CORO1B	CD14(high) Monocytes (Cluster 4)	Factor11	0.0796159
X4_Monocytes...CD14__COTL1	COTL1	CD14(high) Monocytes (Cluster 4)	Factor11	0.0819214
X4_Monocytes...CD14__COX14	COX14	CD14(high) Monocytes (Cluster 4)	Factor11	0.113731
X4_Monocytes...CD14__COX17	COX17	CD14(high) Monocytes (Cluster 4)	Factor11	0.0586555
X4_Monocytes...CD14__COX19	COX19	CD14(high) Monocytes (Cluster 4)	Factor11	0.0113124
X4_Monocytes...CD14__COX20	COX20	CD14(high) Monocytes (Cluster 4)	Factor11	-0.0012411
X4_Monocytes...CD14__COX4I1	COX4I1	CD14(high) Monocytes (Cluster 4)	Factor11	-0.0839199
X4_Monocytes...CD14__COX5A	COX5A	CD14(high) Monocytes (Cluster 4)	Factor11	0.297568
X4_Monocytes...CD14__COX5B	COX5B	CD14(high) Monocytes (Cluster 4)	Factor11	0.386253
X4_Monocytes...CD14__COX6A1	COX6A1	CD14(high) Monocytes (Cluster 4)	Factor11	0.400785
X4_Monocytes...CD14__COX6B1	COX6B1	CD14(high) Monocytes (Cluster 4)	Factor11	-0.247742
X4_Monocytes...CD14__COX6C	COX6C	CD14(high) Monocytes (Cluster 4)	Factor11	0.116457
X4_Monocytes...CD14__COX7A2	COX7A2	CD14(high) Monocytes (Cluster 4)	Factor11	0.364086
X4_Monocytes...CD14__COX7A2L	COX7A2L	CD14(high) Monocytes (Cluster 4)	Factor11	0.0510359
X4_Monocytes...CD14__COX7B	COX7B	CD14(high) Monocytes (Cluster 4)	Factor11	0.256957
X4_Monocytes...CD14__COX7C	COX7C	CD14(high) Monocytes (Cluster 4)	Factor11	0.0424096
X4_Monocytes...CD14__COX8A	COX8A	CD14(high) Monocytes (Cluster 4)	Factor11	-0.0233797
X4_Monocytes...CD14__CPEB4	CPEB4	CD14(high) Monocytes (Cluster 4)	Factor11	0.249262
X4_Monocytes...CD14__CPNE3	CPNE3	CD14(high) Monocytes (Cluster 4)	Factor11	-0.352672
X4_Monocytes...CD14__CPPED1	CPPED1	CD14(high) Monocytes (Cluster 4)	Factor11	0.368207
X4_Monocytes...CD14__CPVL	CPVL	CD14(high) Monocytes (Cluster 4)	Factor11	0.169035
X4_Monocytes...CD14__CRBN	CRBN	CD14(high) Monocytes (Cluster 4)	Factor11	0.0210874
X4_Monocytes...CD14__CREB5	CREB5	CD14(high) Monocytes (Cluster 4)	Factor11	0.114053
X4_Monocytes...CD14__CREBBP	CREBBP	CD14(high) Monocytes (Cluster 4)	Factor11	-0.613845
X4_Monocytes...CD14__CREBRF	CREBRF	CD14(high) Monocytes (Cluster 4)	Factor11	0.2852
X4_Monocytes...CD14__CREG1	CREG1	CD14(high) Monocytes (Cluster 4)	Factor11	0.131872
X4_Monocytes...CD14__CREM	CREM	CD14(high) Monocytes (Cluster 4)	Factor11	-0.0666173
X4_Monocytes...CD14__CRIP1	CRIP1	CD14(high) Monocytes (Cluster 4)	Factor11	0.221895
X4_Monocytes...CD14__CRTAP	CRTAP	CD14(high) Monocytes (Cluster 4)	Factor11	0.299209
X4_Monocytes...CD14__CRYBG1	CRYBG1	CD14(high) Monocytes (Cluster 4)	Factor11	0.136587
X4_Monocytes...CD14__CSDE1	CSDE1	CD14(high) Monocytes (Cluster 4)	Factor11	-0.212087
X4_Monocytes...CD14__CSF3R	CSF3R	CD14(high) Monocytes (Cluster 4)	Factor11	0.301623
X4_Monocytes...CD14__CSGALNACT2	CSGALNACT2	CD14(high) Monocytes (Cluster 4)	Factor11	0.281931
X4_Monocytes...CD14__CSK	CSK	CD14(high) Monocytes (Cluster 4)	Factor11	-0.257621
X4_Monocytes...CD14__CSNK1A1	CSNK1A1	CD14(high) Monocytes (Cluster 4)	Factor11	0.313614
X4_Monocytes...CD14__CSNK1D	CSNK1D	CD14(high) Monocytes (Cluster 4)	Factor11	0.131431
X4_Monocytes...CD14__CSNK1G2	CSNK1G2	CD14(high) Monocytes (Cluster 4)	Factor11	0.181088
X4_Monocytes...CD14__CSNK2B	CSNK2B	CD14(high) Monocytes (Cluster 4)	Factor11	-0.0438038
X4_Monocytes...CD14__CSRNP1	CSRNP1	CD14(high) Monocytes (Cluster 4)	Factor11	-0.022
X4_Monocytes...CD14__CST3	CST3	CD14(high) Monocytes (Cluster 4)	Factor11	0.128706
X4_Monocytes...CD14__CSTA	CSTA	CD14(high) Monocytes (Cluster 4)	Factor11	0.139789
X4_Monocytes...CD14__CSTB	CSTB	CD14(high) Monocytes (Cluster 4)	Factor11	0.0702331
X4_Monocytes...CD14__CTBP1	CTBP1	CD14(high) Monocytes (Cluster 4)	Factor11	0.103652
X4_Monocytes...CD14__CTCF	CTCF	CD14(high) Monocytes (Cluster 4)	Factor11	0.141718
X4_Monocytes...CD14__CTDNEP1	CTDNEP1	CD14(high) Monocytes (Cluster 4)	Factor11	0.253269
X4_Monocytes...CD14__CTDSP1	CTDSP1	CD14(high) Monocytes (Cluster 4)	Factor11	-0.220801
X4_Monocytes...CD14__CTNNB1	CTNNB1	CD14(high) Monocytes (Cluster 4)	Factor11	0.169758
X4_Monocytes...CD14__CTSA	CTSA	CD14(high) Monocytes (Cluster 4)	Factor11	0.432112
X4_Monocytes...CD14__CTSB	CTSB	CD14(high) Monocytes (Cluster 4)	Factor11	-0.12647
X4_Monocytes...CD14__CTSC	CTSC	CD14(high) Monocytes (Cluster 4)	Factor11	-0.222292
X4_Monocytes...CD14__CTSD	CTSD	CD14(high) Monocytes (Cluster 4)	Factor11	0.117299
X4_Monocytes...CD14__CTSH	CTSH	CD14(high) Monocytes (Cluster 4)	Factor11	0.190854
X4_Monocytes...CD14__CTSS	CTSS	CD14(high) Monocytes (Cluster 4)	Factor11	-0.121791
X4_Monocytes...CD14__CTSZ	CTSZ	CD14(high) Monocytes (Cluster 4)	Factor11	0.224291
X4_Monocytes...CD14__CUL3	CUL3	CD14(high) Monocytes (Cluster 4)	Factor11	0.0991835
X4_Monocytes...CD14__CUTA	CUTA	CD14(high) Monocytes (Cluster 4)	Factor11	0.0524078
X4_Monocytes...CD14__CUX1	CUX1	CD14(high) Monocytes (Cluster 4)	Factor11	-0.165571
X4_Monocytes...CD14__CWC15	CWC15	CD14(high) Monocytes (Cluster 4)	Factor11	-0.281735
X4_Monocytes...CD14__CWC25	CWC25	CD14(high) Monocytes (Cluster 4)	Factor11	-0.0229301
X4_Monocytes...CD14__CXCL2	CXCL2	CD14(high) Monocytes (Cluster 4)	Factor11	0.236381
X4_Monocytes...CD14__CXCL8	CXCL8	CD14(high) Monocytes (Cluster 4)	Factor11	0.244776
X4_Monocytes...CD14__CXCR4	CXCR4	CD14(high) Monocytes (Cluster 4)	Factor11	-0.281966
X4_Monocytes...CD14__CYB5R4	CYB5R4	CD14(high) Monocytes (Cluster 4)	Factor11	-0.160861
X4_Monocytes...CD14__CYBA	CYBA	CD14(high) Monocytes (Cluster 4)	Factor11	0.181464
X4_Monocytes...CD14__CYBB	CYBB	CD14(high) Monocytes (Cluster 4)	Factor11	-0.169412
X4_Monocytes...CD14__CYCS	CYCS	CD14(high) Monocytes (Cluster 4)	Factor11	0.107821
X4_Monocytes...CD14__CYFIP2	CYFIP2	CD14(high) Monocytes (Cluster 4)	Factor11	0.0468149
X4_Monocytes...CD14__CYLD	CYLD	CD14(high) Monocytes (Cluster 4)	Factor11	0.300038
X4_Monocytes...CD14__CYP1B1	CYP1B1	CD14(high) Monocytes (Cluster 4)	Factor11	-0.336431
X4_Monocytes...CD14__CYTH1	CYTH1	CD14(high) Monocytes (Cluster 4)	Factor11	-0.0209077
X4_Monocytes...CD14__CYTIP	CYTIP	CD14(high) Monocytes (Cluster 4)	Factor11	0.219579
X4_Monocytes...CD14__CYTOR	CYTOR	CD14(high) Monocytes (Cluster 4)	Factor11	0.00134569
X4_Monocytes...CD14__DAD1	DAD1	CD14(high) Monocytes (Cluster 4)	Factor11	-0.21625
X4_Monocytes...CD14__DAZAP2	DAZAP2	CD14(high) Monocytes (Cluster 4)	Factor11	-0.00181622
X4_Monocytes...CD14__DBI	DBI	CD14(high) Monocytes (Cluster 4)	Factor11	0.601962
X4_Monocytes...CD14__DBNL	DBNL	CD14(high) Monocytes (Cluster 4)	Factor11	0.00699219
X4_Monocytes...CD14__DCP2	DCP2	CD14(high) Monocytes (Cluster 4)	Factor11	0.320545
X4_Monocytes...CD14__DCTN3	DCTN3	CD14(high) Monocytes (Cluster 4)	Factor11	-0.219185
X4_Monocytes...CD14__DDIT3	DDIT3	CD14(high) Monocytes (Cluster 4)	Factor11	-0.250267
X4_Monocytes...CD14__DDIT4	DDIT4	CD14(high) Monocytes (Cluster 4)	Factor11	0.126899
X4_Monocytes...CD14__DDT	DDT	CD14(high) Monocytes (Cluster 4)	Factor11	-0.0066426
X4_Monocytes...CD14__DDX17	DDX17	CD14(high) Monocytes (Cluster 4)	Factor11	-0.00332783
X4_Monocytes...CD14__DDX18	DDX18	CD14(high) Monocytes (Cluster 4)	Factor11	0.351491
X4_Monocytes...CD14__DDX21	DDX21	CD14(high) Monocytes (Cluster 4)	Factor11	0.0904896
X4_Monocytes...CD14__DDX24	DDX24	CD14(high) Monocytes (Cluster 4)	Factor11	-0.108197
X4_Monocytes...CD14__DDX27	DDX27	CD14(high) Monocytes (Cluster 4)	Factor11	-0.100338
X4_Monocytes...CD14__DDX3X	DDX3X	CD14(high) Monocytes (Cluster 4)	Factor11	0.0509928
X4_Monocytes...CD14__DDX3Y	DDX3Y	CD14(high) Monocytes (Cluster 4)	Factor11	-0.000599843
X4_Monocytes...CD14__DDX46	DDX46	CD14(high) Monocytes (Cluster 4)	Factor11	0.136051
X4_Monocytes...CD14__DDX5	DDX5	CD14(high) Monocytes (Cluster 4)	Factor11	0.0605707
X4_Monocytes...CD14__DDX6	DDX6	CD14(high) Monocytes (Cluster 4)	Factor11	-0.162553
X4_Monocytes...CD14__DECR1	DECR1	CD14(high) Monocytes (Cluster 4)	Factor11	-0.134564
X4_Monocytes...CD14__DEK	DEK	CD14(high) Monocytes (Cluster 4)	Factor11	-0.0969817
X4_Monocytes...CD14__DENND4A	DENND4A	CD14(high) Monocytes (Cluster 4)	Factor11	0.195774
X4_Monocytes...CD14__DENR	DENR	CD14(high) Monocytes (Cluster 4)	Factor11	-0.155028
X4_Monocytes...CD14__DGKZ	DGKZ	CD14(high) Monocytes (Cluster 4)	Factor11	0.269126
X4_Monocytes...CD14__DGUOK	DGUOK	CD14(high) Monocytes (Cluster 4)	Factor11	-0.289349
X4_Monocytes...CD14__DHRS7	DHRS7	CD14(high) Monocytes (Cluster 4)	Factor11	-0.324532
X4_Monocytes...CD14__DHX36	DHX36	CD14(high) Monocytes (Cluster 4)	Factor11	-0.301422
X4_Monocytes...CD14__DHX9	DHX9	CD14(high) Monocytes (Cluster 4)	Factor11	-0.15507
X4_Monocytes...CD14__DIAPH1	DIAPH1	CD14(high) Monocytes (Cluster 4)	Factor11	0.0585103
X4_Monocytes...CD14__DICER1	DICER1	CD14(high) Monocytes (Cluster 4)	Factor11	0.189339
X4_Monocytes...CD14__DMXL2	DMXL2	CD14(high) Monocytes (Cluster 4)	Factor11	-0.423557
X4_Monocytes...CD14__DNAJA1	DNAJA1	CD14(high) Monocytes (Cluster 4)	Factor11	0.11756
X4_Monocytes...CD14__DNAJA2	DNAJA2	CD14(high) Monocytes (Cluster 4)	Factor11	-0.492012
X4_Monocytes...CD14__DNAJB1	DNAJB1	CD14(high) Monocytes (Cluster 4)	Factor11	-0.0064927
X4_Monocytes...CD14__DNAJB14	DNAJB14	CD14(high) Monocytes (Cluster 4)	Factor11	-0.0259449
X4_Monocytes...CD14__DNAJB6	DNAJB6	CD14(high) Monocytes (Cluster 4)	Factor11	0.0399941
X4_Monocytes...CD14__DNAJB9	DNAJB9	CD14(high) Monocytes (Cluster 4)	Factor11	0.0398996
X4_Monocytes...CD14__DNAJC15	DNAJC15	CD14(high) Monocytes (Cluster 4)	Factor11	0.00461971
X4_Monocytes...CD14__DNAJC21	DNAJC21	CD14(high) Monocytes (Cluster 4)	Factor11	-0.0988252
X4_Monocytes...CD14__DNAJC3	DNAJC3	CD14(high) Monocytes (Cluster 4)	Factor11	-0.0195163
X4_Monocytes...CD14__DNAJC7	DNAJC7	CD14(high) Monocytes (Cluster 4)	Factor11	0.157611
X4_Monocytes...CD14__DNAJC8	DNAJC8	CD14(high) Monocytes (Cluster 4)	Factor11	-0.189311
X4_Monocytes...CD14__DNTTIP2	DNTTIP2	CD14(high) Monocytes (Cluster 4)	Factor11	0.0440783
X4_Monocytes...CD14__DOCK10	DOCK10	CD14(high) Monocytes (Cluster 4)	Factor11	-0.0862794
X4_Monocytes...CD14__DOCK2	DOCK2	CD14(high) Monocytes (Cluster 4)	Factor11	0.382536
X4_Monocytes...CD14__DOCK8	DOCK8	CD14(high) Monocytes (Cluster 4)	Factor11	0.360527
X4_Monocytes...CD14__DOK2	DOK2	CD14(high) Monocytes (Cluster 4)	Factor11	-0.25653
X4_Monocytes...CD14__DPP7	DPP7	CD14(high) Monocytes (Cluster 4)	Factor11	0.300175
X4_Monocytes...CD14__DPYD	DPYD	CD14(high) Monocytes (Cluster 4)	Factor11	0.246257
X4_Monocytes...CD14__DPYSL2	DPYSL2	CD14(high) Monocytes (Cluster 4)	Factor11	-0.219819
X4_Monocytes...CD14__DRAP1	DRAP1	CD14(high) Monocytes (Cluster 4)	Factor11	0.0826239
X4_Monocytes...CD14__DSE	DSE	CD14(high) Monocytes (Cluster 4)	Factor11	-0.120039
X4_Monocytes...CD14__DSTN	DSTN	CD14(high) Monocytes (Cluster 4)	Factor11	0.430702
X4_Monocytes...CD14__DUSP1	DUSP1	CD14(high) Monocytes (Cluster 4)	Factor11	-0.12074
X4_Monocytes...CD14__DUSP2	DUSP2	CD14(high) Monocytes (Cluster 4)	Factor11	0.0774163
X4_Monocytes...CD14__DUSP6	DUSP6	CD14(high) Monocytes (Cluster 4)	Factor11	-0.395417
X4_Monocytes...CD14__DUT	DUT	CD14(high) Monocytes (Cluster 4)	Factor11	0.0361373
X4_Monocytes...CD14__DYNC1H1	DYNC1H1	CD14(high) Monocytes (Cluster 4)	Factor11	-0.204523
X4_Monocytes...CD14__DYNLL1	DYNLL1	CD14(high) Monocytes (Cluster 4)	Factor11	-0.154513
X4_Monocytes...CD14__DYNLL2	DYNLL2	CD14(high) Monocytes (Cluster 4)	Factor11	-0.489907
X4_Monocytes...CD14__DYNLRB1	DYNLRB1	CD14(high) Monocytes (Cluster 4)	Factor11	-0.202277
X4_Monocytes...CD14__DYNLT1	DYNLT1	CD14(high) Monocytes (Cluster 4)	Factor11	0.234639
X4_Monocytes...CD14__DYRK1A	DYRK1A	CD14(high) Monocytes (Cluster 4)	Factor11	0.0478695
X4_Monocytes...CD14__EAF1	EAF1	CD14(high) Monocytes (Cluster 4)	Factor11	0.0498617
X4_Monocytes...CD14__EAPP	EAPP	CD14(high) Monocytes (Cluster 4)	Factor11	-0.338887
X4_Monocytes...CD14__ECH1	ECH1	CD14(high) Monocytes (Cluster 4)	Factor11	-0.0141392
X4_Monocytes...CD14__EDF1	EDF1	CD14(high) Monocytes (Cluster 4)	Factor11	0.134621
X4_Monocytes...CD14__EEF1A1	EEF1A1	CD14(high) Monocytes (Cluster 4)	Factor11	0.335142
X4_Monocytes...CD14__EEF1B2	EEF1B2	CD14(high) Monocytes (Cluster 4)	Factor11	-0.287791
X4_Monocytes...CD14__EEF1D	EEF1D	CD14(high) Monocytes (Cluster 4)	Factor11	0.151069
X4_Monocytes...CD14__EEF2	EEF2	CD14(high) Monocytes (Cluster 4)	Factor11	-0.0824654
X4_Monocytes...CD14__EFCAB14	EFCAB14	CD14(high) Monocytes (Cluster 4)	Factor11	0.15255
X4_Monocytes...CD14__EFHD2	EFHD2	CD14(high) Monocytes (Cluster 4)	Factor11	-0.0774108
X4_Monocytes...CD14__EGR1	EGR1	CD14(high) Monocytes (Cluster 4)	Factor11	0.16164
X4_Monocytes...CD14__EHBP1L1	EHBP1L1	CD14(high) Monocytes (Cluster 4)	Factor11	-0.223094
X4_Monocytes...CD14__EHD1	EHD1	CD14(high) Monocytes (Cluster 4)	Factor11	0.107379
X4_Monocytes...CD14__EID1	EID1	CD14(high) Monocytes (Cluster 4)	Factor11	0.13651
X4_Monocytes...CD14__EIF1	EIF1	CD14(high) Monocytes (Cluster 4)	Factor11	0.126491
X4_Monocytes...CD14__EIF1AX	EIF1AX	CD14(high) Monocytes (Cluster 4)	Factor11	-0.0451506
X4_Monocytes...CD14__EIF1B	EIF1B	CD14(high) Monocytes (Cluster 4)	Factor11	-0.142461
X4_Monocytes...CD14__EIF2A	EIF2A	CD14(high) Monocytes (Cluster 4)	Factor11	-0.0948324
X4_Monocytes...CD14__EIF2S2	EIF2S2	CD14(high) Monocytes (Cluster 4)	Factor11	0.0181987
X4_Monocytes...CD14__EIF2S3	EIF2S3	CD14(high) Monocytes (Cluster 4)	Factor11	-0.121902
X4_Monocytes...CD14__EIF3A	EIF3A	CD14(high) Monocytes (Cluster 4)	Factor11	0.104213
X4_Monocytes...CD14__EIF3B	EIF3B	CD14(high) Monocytes (Cluster 4)	Factor11	0.184409
X4_Monocytes...CD14__EIF3D	EIF3D	CD14(high) Monocytes (Cluster 4)	Factor11	-0.373402
X4_Monocytes...CD14__EIF3E	EIF3E	CD14(high) Monocytes (Cluster 4)	Factor11	-0.119996
X4_Monocytes...CD14__EIF3F	EIF3F	CD14(high) Monocytes (Cluster 4)	Factor11	-0.171687
X4_Monocytes...CD14__EIF3G	EIF3G	CD14(high) Monocytes (Cluster 4)	Factor11	-0.123222
X4_Monocytes...CD14__EIF3H	EIF3H	CD14(high) Monocytes (Cluster 4)	Factor11	0.0513671
X4_Monocytes...CD14__EIF3I	EIF3I	CD14(high) Monocytes (Cluster 4)	Factor11	-0.0542417
X4_Monocytes...CD14__EIF3J	EIF3J	CD14(high) Monocytes (Cluster 4)	Factor11	0.2005
X4_Monocytes...CD14__EIF3K	EIF3K	CD14(high) Monocytes (Cluster 4)	Factor11	0.336494
X4_Monocytes...CD14__EIF3L	EIF3L	CD14(high) Monocytes (Cluster 4)	Factor11	0.287769
X4_Monocytes...CD14__EIF3M	EIF3M	CD14(high) Monocytes (Cluster 4)	Factor11	-0.00376569
X4_Monocytes...CD14__EIF4A1	EIF4A1	CD14(high) Monocytes (Cluster 4)	Factor11	0.622038
X4_Monocytes...CD14__EIF4A2	EIF4A2	CD14(high) Monocytes (Cluster 4)	Factor11	0.0683059
X4_Monocytes...CD14__EIF4A3	EIF4A3	CD14(high) Monocytes (Cluster 4)	Factor11	0.0170486
X4_Monocytes...CD14__EIF4B	EIF4B	CD14(high) Monocytes (Cluster 4)	Factor11	-0.0663605
X4_Monocytes...CD14__EIF4E	EIF4E	CD14(high) Monocytes (Cluster 4)	Factor11	0.13301
X4_Monocytes...CD14__EIF4E2	EIF4E2	CD14(high) Monocytes (Cluster 4)	Factor11	0.162196
X4_Monocytes...CD14__EIF4EBP2	EIF4EBP2	CD14(high) Monocytes (Cluster 4)	Factor11	0.252987
X4_Monocytes...CD14__EIF4G2	EIF4G2	CD14(high) Monocytes (Cluster 4)	Factor11	-0.0193886
X4_Monocytes...CD14__EIF4H	EIF4H	CD14(high) Monocytes (Cluster 4)	Factor11	0.0951492
X4_Monocytes...CD14__EIF5	EIF5	CD14(high) Monocytes (Cluster 4)	Factor11	0.609594
X4_Monocytes...CD14__EIF5A	EIF5A	CD14(high) Monocytes (Cluster 4)	Factor11	-0.0674455
X4_Monocytes...CD14__EIF5B	EIF5B	CD14(high) Monocytes (Cluster 4)	Factor11	0.127424
X4_Monocytes...CD14__EIF6	EIF6	CD14(high) Monocytes (Cluster 4)	Factor11	-0.0784285
X4_Monocytes...CD14__ELF1	ELF1	CD14(high) Monocytes (Cluster 4)	Factor11	0.0273758
X4_Monocytes...CD14__ELF2	ELF2	CD14(high) Monocytes (Cluster 4)	Factor11	-0.0761717
X4_Monocytes...CD14__ELL2	ELL2	CD14(high) Monocytes (Cluster 4)	Factor11	-0.0233146
X4_Monocytes...CD14__ELMSAN1	ELMSAN1	CD14(high) Monocytes (Cluster 4)	Factor11	0.124056
X4_Monocytes...CD14__ELOB	ELOB	CD14(high) Monocytes (Cluster 4)	Factor11	0.0863253
X4_Monocytes...CD14__ELOC	ELOC	CD14(high) Monocytes (Cluster 4)	Factor11	0.360414
X4_Monocytes...CD14__ELOVL5	ELOVL5	CD14(high) Monocytes (Cluster 4)	Factor11	-0.067253
X4_Monocytes...CD14__EMB	EMB	CD14(high) Monocytes (Cluster 4)	Factor11	0.304743
X4_Monocytes...CD14__EMC10	EMC10	CD14(high) Monocytes (Cluster 4)	Factor11	0.180537
X4_Monocytes...CD14__EMC3	EMC3	CD14(high) Monocytes (Cluster 4)	Factor11	-0.362208
X4_Monocytes...CD14__EMC6	EMC6	CD14(high) Monocytes (Cluster 4)	Factor11	-0.412743
X4_Monocytes...CD14__EMD	EMD	CD14(high) Monocytes (Cluster 4)	Factor11	0.00555024
X4_Monocytes...CD14__EMILIN2	EMILIN2	CD14(high) Monocytes (Cluster 4)	Factor11	-9.48928e-05
X4_Monocytes...CD14__EML4	EML4	CD14(high) Monocytes (Cluster 4)	Factor11	0.208862
X4_Monocytes...CD14__EMP3	EMP3	CD14(high) Monocytes (Cluster 4)	Factor11	-0.225465
X4_Monocytes...CD14__ENO1	ENO1	CD14(high) Monocytes (Cluster 4)	Factor11	0.137021
X4_Monocytes...CD14__ENSA	ENSA	CD14(high) Monocytes (Cluster 4)	Factor11	0.00158954
X4_Monocytes...CD14__ENTPD1	ENTPD1	CD14(high) Monocytes (Cluster 4)	Factor11	-0.266238
X4_Monocytes...CD14__ENY2	ENY2	CD14(high) Monocytes (Cluster 4)	Factor11	0.162981
X4_Monocytes...CD14__EP300	EP300	CD14(high) Monocytes (Cluster 4)	Factor11	0.0973474
X4_Monocytes...CD14__EPB41	EPB41	CD14(high) Monocytes (Cluster 4)	Factor11	0.00745636
X4_Monocytes...CD14__EPB41L4A.AS1	EPB41L4A.AS1	CD14(high) Monocytes (Cluster 4)	Factor11	0.159455
X4_Monocytes...CD14__EPC1	EPC1	CD14(high) Monocytes (Cluster 4)	Factor11	-0.304895
X4_Monocytes...CD14__EPS15	EPS15	CD14(high) Monocytes (Cluster 4)	Factor11	-0.368004
X4_Monocytes...CD14__ERBIN	ERBIN	CD14(high) Monocytes (Cluster 4)	Factor11	0.256974
X4_Monocytes...CD14__EREG	EREG	CD14(high) Monocytes (Cluster 4)	Factor11	0.0628608
X4_Monocytes...CD14__ERGIC3	ERGIC3	CD14(high) Monocytes (Cluster 4)	Factor11	-0.141854
X4_Monocytes...CD14__ERH	ERH	CD14(high) Monocytes (Cluster 4)	Factor11	-0.220932
X4_Monocytes...CD14__ERICH1	ERICH1	CD14(high) Monocytes (Cluster 4)	Factor11	0.0988205
X4_Monocytes...CD14__ERP29	ERP29	CD14(high) Monocytes (Cluster 4)	Factor11	0.160936
X4_Monocytes...CD14__ERP44	ERP44	CD14(high) Monocytes (Cluster 4)	Factor11	0.201926
X4_Monocytes...CD14__ESD	ESD	CD14(high) Monocytes (Cluster 4)	Factor11	0.11475
X4_Monocytes...CD14__ETF1	ETF1	CD14(high) Monocytes (Cluster 4)	Factor11	-0.0566831
X4_Monocytes...CD14__ETFB	ETFB	CD14(high) Monocytes (Cluster 4)	Factor11	0.0667145
X4_Monocytes...CD14__ETS1	ETS1	CD14(high) Monocytes (Cluster 4)	Factor11	0.378558
X4_Monocytes...CD14__ETS2	ETS2	CD14(high) Monocytes (Cluster 4)	Factor11	0.131516
X4_Monocytes...CD14__EVI2A	EVI2A	CD14(high) Monocytes (Cluster 4)	Factor11	0.203645
X4_Monocytes...CD14__EVI2B	EVI2B	CD14(high) Monocytes (Cluster 4)	Factor11	-0.0213431
X4_Monocytes...CD14__EVL	EVL	CD14(high) Monocytes (Cluster 4)	Factor11	0.160704
X4_Monocytes...CD14__EWSR1	EWSR1	CD14(high) Monocytes (Cluster 4)	Factor11	-0.0987112
X4_Monocytes...CD14__EXOSC6	EXOSC6	CD14(high) Monocytes (Cluster 4)	Factor11	0.157917
X4_Monocytes...CD14__EZR	EZR	CD14(high) Monocytes (Cluster 4)	Factor11	-0.508026
X4_Monocytes...CD14__FAAP20	FAAP20	CD14(high) Monocytes (Cluster 4)	Factor11	0.038277
X4_Monocytes...CD14__FAM107B	FAM107B	CD14(high) Monocytes (Cluster 4)	Factor11	0.175499
X4_Monocytes...CD14__FAM120A	FAM120A	CD14(high) Monocytes (Cluster 4)	Factor11	-0.116367
X4_Monocytes...CD14__FAM129A	FAM129A	CD14(high) Monocytes (Cluster 4)	Factor11	-0.0207172
X4_Monocytes...CD14__FAM133B	FAM133B	CD14(high) Monocytes (Cluster 4)	Factor11	0.510842
X4_Monocytes...CD14__FAM177A1	FAM177A1	CD14(high) Monocytes (Cluster 4)	Factor11	0.199877
X4_Monocytes...CD14__FAM200B	FAM200B	CD14(high) Monocytes (Cluster 4)	Factor11	0.249875
X4_Monocytes...CD14__FAM204A	FAM204A	CD14(high) Monocytes (Cluster 4)	Factor11	-0.0136936
X4_Monocytes...CD14__FAM45A	FAM45A	CD14(high) Monocytes (Cluster 4)	Factor11	-0.0624197
X4_Monocytes...CD14__FAM49A	FAM49A	CD14(high) Monocytes (Cluster 4)	Factor11	-0.101872
X4_Monocytes...CD14__FAM49B	FAM49B	CD14(high) Monocytes (Cluster 4)	Factor11	0.309862
X4_Monocytes...CD14__FAM50A	FAM50A	CD14(high) Monocytes (Cluster 4)	Factor11	0.0791083
X4_Monocytes...CD14__FAM53C	FAM53C	CD14(high) Monocytes (Cluster 4)	Factor11	-0.188444
X4_Monocytes...CD14__FAM96B	FAM96B	CD14(high) Monocytes (Cluster 4)	Factor11	0.210947
X4_Monocytes...CD14__FAR1	FAR1	CD14(high) Monocytes (Cluster 4)	Factor11	-0.386028
X4_Monocytes...CD14__FAU	FAU	CD14(high) Monocytes (Cluster 4)	Factor11	-0.362633
X4_Monocytes...CD14__FBL	FBL	CD14(high) Monocytes (Cluster 4)	Factor11	-0.0670975
X4_Monocytes...CD14__FBXL5	FBXL5	CD14(high) Monocytes (Cluster 4)	Factor11	-0.24606
X4_Monocytes...CD14__FBXO33	FBXO33	CD14(high) Monocytes (Cluster 4)	Factor11	-0.202054
X4_Monocytes...CD14__FBXO9	FBXO9	CD14(high) Monocytes (Cluster 4)	Factor11	0.419684
X4_Monocytes...CD14__FBXW7	FBXW7	CD14(high) Monocytes (Cluster 4)	Factor11	-0.0429265
X4_Monocytes...CD14__FCAR	FCAR	CD14(high) Monocytes (Cluster 4)	Factor11	-0.127558
X4_Monocytes...CD14__FCER1G	FCER1G	CD14(high) Monocytes (Cluster 4)	Factor11	0.0747235
X4_Monocytes...CD14__FCGR2A	FCGR2A	CD14(high) Monocytes (Cluster 4)	Factor11	-0.0829744
X4_Monocytes...CD14__FCGRT	FCGRT	CD14(high) Monocytes (Cluster 4)	Factor11	-0.0684455
X4_Monocytes...CD14__FCN1	FCN1	CD14(high) Monocytes (Cluster 4)	Factor11	0.209989
X4_Monocytes...CD14__FERMT3	FERMT3	CD14(high) Monocytes (Cluster 4)	Factor11	0.0766143
X4_Monocytes...CD14__FGFR1OP2	FGFR1OP2	CD14(high) Monocytes (Cluster 4)	Factor11	0.285593
X4_Monocytes...CD14__FGL2	FGL2	CD14(high) Monocytes (Cluster 4)	Factor11	-0.0607604
X4_Monocytes...CD14__FGR	FGR	CD14(high) Monocytes (Cluster 4)	Factor11	-0.377771
X4_Monocytes...CD14__FIS1	FIS1	CD14(high) Monocytes (Cluster 4)	Factor11	0.161987
X4_Monocytes...CD14__FKBP1A	FKBP1A	CD14(high) Monocytes (Cluster 4)	Factor11	0.0371218
X4_Monocytes...CD14__FKBP2	FKBP2	CD14(high) Monocytes (Cluster 4)	Factor11	-0.0638607
X4_Monocytes...CD14__FKBP5	FKBP5	CD14(high) Monocytes (Cluster 4)	Factor11	0.358894
X4_Monocytes...CD14__FKBP8	FKBP8	CD14(high) Monocytes (Cluster 4)	Factor11	-0.0994414
X4_Monocytes...CD14__FLI1	FLI1	CD14(high) Monocytes (Cluster 4)	Factor11	-0.158741
X4_Monocytes...CD14__FLNA	FLNA	CD14(high) Monocytes (Cluster 4)	Factor11	-0.321495
X4_Monocytes...CD14__FLOT1	FLOT1	CD14(high) Monocytes (Cluster 4)	Factor11	-0.0952465
X4_Monocytes...CD14__FLOT2	FLOT2	CD14(high) Monocytes (Cluster 4)	Factor11	0.0522069
X4_Monocytes...CD14__FMNL1	FMNL1	CD14(high) Monocytes (Cluster 4)	Factor11	-0.0837221
X4_Monocytes...CD14__FNBP1	FNBP1	CD14(high) Monocytes (Cluster 4)	Factor11	0.288713
X4_Monocytes...CD14__FNBP4	FNBP4	CD14(high) Monocytes (Cluster 4)	Factor11	0.458853
X4_Monocytes...CD14__FNDC3B	FNDC3B	CD14(high) Monocytes (Cluster 4)	Factor11	0.25181
X4_Monocytes...CD14__FNIP1	FNIP1	CD14(high) Monocytes (Cluster 4)	Factor11	0.287544
X4_Monocytes...CD14__FOS	FOS	CD14(high) Monocytes (Cluster 4)	Factor11	0.0615094
X4_Monocytes...CD14__FOSB	FOSB	CD14(high) Monocytes (Cluster 4)	Factor11	-0.0733435
X4_Monocytes...CD14__FOSL2	FOSL2	CD14(high) Monocytes (Cluster 4)	Factor11	0.513199
X4_Monocytes...CD14__FOXN3	FOXN3	CD14(high) Monocytes (Cluster 4)	Factor11	0.0257097
X4_Monocytes...CD14__FOXO3	FOXO3	CD14(high) Monocytes (Cluster 4)	Factor11	-0.062044
X4_Monocytes...CD14__FOXP1	FOXP1	CD14(high) Monocytes (Cluster 4)	Factor11	0.023478
X4_Monocytes...CD14__FPR1	FPR1	CD14(high) Monocytes (Cluster 4)	Factor11	0.32911
X4_Monocytes...CD14__FRYL	FRYL	CD14(high) Monocytes (Cluster 4)	Factor11	-0.132773
X4_Monocytes...CD14__FTH1	FTH1	CD14(high) Monocytes (Cluster 4)	Factor11	-0.0130925
X4_Monocytes...CD14__FTL	FTL	CD14(high) Monocytes (Cluster 4)	Factor11	0.365996
X4_Monocytes...CD14__FUS	FUS	CD14(high) Monocytes (Cluster 4)	Factor11	0.34149
X4_Monocytes...CD14__FXR1	FXR1	CD14(high) Monocytes (Cluster 4)	Factor11	-0.167117
X4_Monocytes...CD14__FXYD5	FXYD5	CD14(high) Monocytes (Cluster 4)	Factor11	-0.237126
X4_Monocytes...CD14__FYB1	FYB1	CD14(high) Monocytes (Cluster 4)	Factor11	0.229308
X4_Monocytes...CD14__FYN	FYN	CD14(high) Monocytes (Cluster 4)	Factor11	-0.0635078
X4_Monocytes...CD14__G3BP1	G3BP1	CD14(high) Monocytes (Cluster 4)	Factor11	0.24375
X4_Monocytes...CD14__G3BP2	G3BP2	CD14(high) Monocytes (Cluster 4)	Factor11	-0.268497
X4_Monocytes...CD14__GABARAPL1	GABARAPL1	CD14(high) Monocytes (Cluster 4)	Factor11	-0.0673158
X4_Monocytes...CD14__GABARAPL2	GABARAPL2	CD14(high) Monocytes (Cluster 4)	Factor11	-0.116846
X4_Monocytes...CD14__GABPB1.AS1	GABPB1.AS1	CD14(high) Monocytes (Cluster 4)	Factor11	0.122478
X4_Monocytes...CD14__GADD45A	GADD45A	CD14(high) Monocytes (Cluster 4)	Factor11	-0.134125
X4_Monocytes...CD14__GADD45B	GADD45B	CD14(high) Monocytes (Cluster 4)	Factor11	-0.117211
X4_Monocytes...CD14__GADD45GIP1	GADD45GIP1	CD14(high) Monocytes (Cluster 4)	Factor11	-0.318967
X4_Monocytes...CD14__GALNT1	GALNT1	CD14(high) Monocytes (Cluster 4)	Factor11	-0.228521
X4_Monocytes...CD14__GAPDH	GAPDH	CD14(high) Monocytes (Cluster 4)	Factor11	-0.129292
X4_Monocytes...CD14__GAS7	GAS7	CD14(high) Monocytes (Cluster 4)	Factor11	-0.195377
X4_Monocytes...CD14__GBP2	GBP2	CD14(high) Monocytes (Cluster 4)	Factor11	0.0575522
X4_Monocytes...CD14__GCA	GCA	CD14(high) Monocytes (Cluster 4)	Factor11	-0.104472
X4_Monocytes...CD14__GCC2	GCC2	CD14(high) Monocytes (Cluster 4)	Factor11	-0.129193
X4_Monocytes...CD14__GDI2	GDI2	CD14(high) Monocytes (Cluster 4)	Factor11	0.16844
X4_Monocytes...CD14__GGNBP2	GGNBP2	CD14(high) Monocytes (Cluster 4)	Factor11	0.19673
X4_Monocytes...CD14__GHITM	GHITM	CD14(high) Monocytes (Cluster 4)	Factor11	-0.0466239
X4_Monocytes...CD14__GIMAP1	GIMAP1	CD14(high) Monocytes (Cluster 4)	Factor11	0.309689
X4_Monocytes...CD14__GIMAP4	GIMAP4	CD14(high) Monocytes (Cluster 4)	Factor11	0.13224
X4_Monocytes...CD14__GIMAP7	GIMAP7	CD14(high) Monocytes (Cluster 4)	Factor11	-0.651082
X4_Monocytes...CD14__GLG1	GLG1	CD14(high) Monocytes (Cluster 4)	Factor11	-0.404181
X4_Monocytes...CD14__GLIPR1	GLIPR1	CD14(high) Monocytes (Cluster 4)	Factor11	0.337495
X4_Monocytes...CD14__GLIPR2	GLIPR2	CD14(high) Monocytes (Cluster 4)	Factor11	0.398061
X4_Monocytes...CD14__GLRX	GLRX	CD14(high) Monocytes (Cluster 4)	Factor11	-0.462721
X4_Monocytes...CD14__GLS	GLS	CD14(high) Monocytes (Cluster 4)	Factor11	0.30164
X4_Monocytes...CD14__GLTP	GLTP	CD14(high) Monocytes (Cluster 4)	Factor11	0.363503
X4_Monocytes...CD14__GLUD1	GLUD1	CD14(high) Monocytes (Cluster 4)	Factor11	-0.0830242
X4_Monocytes...CD14__GLUL	GLUL	CD14(high) Monocytes (Cluster 4)	Factor11	0.610144
X4_Monocytes...CD14__GMFG	GMFG	CD14(high) Monocytes (Cluster 4)	Factor11	-0.211604
X4_Monocytes...CD14__GNA13	GNA13	CD14(high) Monocytes (Cluster 4)	Factor11	0.248976
X4_Monocytes...CD14__GNAI2	GNAI2	CD14(high) Monocytes (Cluster 4)	Factor11	-0.0962344
X4_Monocytes...CD14__GNAI3	GNAI3	CD14(high) Monocytes (Cluster 4)	Factor11	0.319409
X4_Monocytes...CD14__GNAQ	GNAQ	CD14(high) Monocytes (Cluster 4)	Factor11	0.238183
X4_Monocytes...CD14__GNAS	GNAS	CD14(high) Monocytes (Cluster 4)	Factor11	0.158186
X4_Monocytes...CD14__GNB1	GNB1	CD14(high) Monocytes (Cluster 4)	Factor11	-0.211678
X4_Monocytes...CD14__GNB2	GNB2	CD14(high) Monocytes (Cluster 4)	Factor11	0.229134
X4_Monocytes...CD14__GNG2	GNG2	CD14(high) Monocytes (Cluster 4)	Factor11	-0.350817
X4_Monocytes...CD14__GNG5	GNG5	CD14(high) Monocytes (Cluster 4)	Factor11	0.182997
X4_Monocytes...CD14__GNS	GNS	CD14(high) Monocytes (Cluster 4)	Factor11	-0.0371655
X4_Monocytes...CD14__GOLGA4	GOLGA4	CD14(high) Monocytes (Cluster 4)	Factor11	0.113667
X4_Monocytes...CD14__GOLGA7	GOLGA7	CD14(high) Monocytes (Cluster 4)	Factor11	-0.0267943
X4_Monocytes...CD14__GOLGB1	GOLGB1	CD14(high) Monocytes (Cluster 4)	Factor11	0.0363931
X4_Monocytes...CD14__GPATCH2L	GPATCH2L	CD14(high) Monocytes (Cluster 4)	Factor11	0.332223
X4_Monocytes...CD14__GPATCH8	GPATCH8	CD14(high) Monocytes (Cluster 4)	Factor11	-0.222229
X4_Monocytes...CD14__GPBP1	GPBP1	CD14(high) Monocytes (Cluster 4)	Factor11	0.143941
X4_Monocytes...CD14__GPCPD1	GPCPD1	CD14(high) Monocytes (Cluster 4)	Factor11	0.206222
X4_Monocytes...CD14__GPR183	GPR183	CD14(high) Monocytes (Cluster 4)	Factor11	0.110359
X4_Monocytes...CD14__GPSM3	GPSM3	CD14(high) Monocytes (Cluster 4)	Factor11	0.452069
X4_Monocytes...CD14__GPX4	GPX4	CD14(high) Monocytes (Cluster 4)	Factor11	0.0421236
X4_Monocytes...CD14__GRB2	GRB2	CD14(high) Monocytes (Cluster 4)	Factor11	-0.0788424
X4_Monocytes...CD14__GRINA	GRINA	CD14(high) Monocytes (Cluster 4)	Factor11	0.189805
X4_Monocytes...CD14__GRK2	GRK2	CD14(high) Monocytes (Cluster 4)	Factor11	0.033036
X4_Monocytes...CD14__GRN	GRN	CD14(high) Monocytes (Cluster 4)	Factor11	0.337123
X4_Monocytes...CD14__GRPEL1	GRPEL1	CD14(high) Monocytes (Cluster 4)	Factor11	-0.0895262
X4_Monocytes...CD14__GSPT1	GSPT1	CD14(high) Monocytes (Cluster 4)	Factor11	0.31726
X4_Monocytes...CD14__GSTK1	GSTK1	CD14(high) Monocytes (Cluster 4)	Factor11	0.116602
X4_Monocytes...CD14__GSTO1	GSTO1	CD14(high) Monocytes (Cluster 4)	Factor11	-0.452745
X4_Monocytes...CD14__GSTP1	GSTP1	CD14(high) Monocytes (Cluster 4)	Factor11	0.203611
X4_Monocytes...CD14__GTF2A2	GTF2A2	CD14(high) Monocytes (Cluster 4)	Factor11	-0.123896
X4_Monocytes...CD14__GTF2B	GTF2B	CD14(high) Monocytes (Cluster 4)	Factor11	-0.370424
X4_Monocytes...CD14__GTF2I	GTF2I	CD14(high) Monocytes (Cluster 4)	Factor11	-0.136294
X4_Monocytes...CD14__GTF3A	GTF3A	CD14(high) Monocytes (Cluster 4)	Factor11	0.383789
X4_Monocytes...CD14__GTF3C6	GTF3C6	CD14(high) Monocytes (Cluster 4)	Factor11	-0.0291763
X4_Monocytes...CD14__GUK1	GUK1	CD14(high) Monocytes (Cluster 4)	Factor11	-0.15455
X4_Monocytes...CD14__GYPC	GYPC	CD14(high) Monocytes (Cluster 4)	Factor11	0.280619
X4_Monocytes...CD14__GZMM	GZMM	CD14(high) Monocytes (Cluster 4)	Factor11	0.125433
X4_Monocytes...CD14__H1FX	H1FX	CD14(high) Monocytes (Cluster 4)	Factor11	0.251747
X4_Monocytes...CD14__H2AFJ	H2AFJ	CD14(high) Monocytes (Cluster 4)	Factor11	0.316492
X4_Monocytes...CD14__H2AFV	H2AFV	CD14(high) Monocytes (Cluster 4)	Factor11	0.412294
X4_Monocytes...CD14__H2AFX	H2AFX	CD14(high) Monocytes (Cluster 4)	Factor11	-0.240403
X4_Monocytes...CD14__H2AFY	H2AFY	CD14(high) Monocytes (Cluster 4)	Factor11	0.0901359
X4_Monocytes...CD14__H2AFZ	H2AFZ	CD14(high) Monocytes (Cluster 4)	Factor11	-0.183986
X4_Monocytes...CD14__H3F3A	H3F3A	CD14(high) Monocytes (Cluster 4)	Factor11	-0.0506628
X4_Monocytes...CD14__H3F3B	H3F3B	CD14(high) Monocytes (Cluster 4)	Factor11	0.124191
X4_Monocytes...CD14__HACD4	HACD4	CD14(high) Monocytes (Cluster 4)	Factor11	0.0752385
X4_Monocytes...CD14__HADHA	HADHA	CD14(high) Monocytes (Cluster 4)	Factor11	-0.172349
X4_Monocytes...CD14__HAX1	HAX1	CD14(high) Monocytes (Cluster 4)	Factor11	0.196273
X4_Monocytes...CD14__HBP1	HBP1	CD14(high) Monocytes (Cluster 4)	Factor11	0.0357137
X4_Monocytes...CD14__HCK	HCK	CD14(high) Monocytes (Cluster 4)	Factor11	-0.379249
X4_Monocytes...CD14__HCLS1	HCLS1	CD14(high) Monocytes (Cluster 4)	Factor11	0.321343
X4_Monocytes...CD14__HCST	HCST	CD14(high) Monocytes (Cluster 4)	Factor11	0.177123
X4_Monocytes...CD14__HDGF	HDGF	CD14(high) Monocytes (Cluster 4)	Factor11	-0.0967871
X4_Monocytes...CD14__HEBP2	HEBP2	CD14(high) Monocytes (Cluster 4)	Factor11	0.0425616
X4_Monocytes...CD14__HECA	HECA	CD14(high) Monocytes (Cluster 4)	Factor11	0.210634
X4_Monocytes...CD14__HECTD1	HECTD1	CD14(high) Monocytes (Cluster 4)	Factor11	-0.0769777
X4_Monocytes...CD14__HELZ	HELZ	CD14(high) Monocytes (Cluster 4)	Factor11	0.0607362
X4_Monocytes...CD14__HERC1	HERC1	CD14(high) Monocytes (Cluster 4)	Factor11	-0.371001
X4_Monocytes...CD14__HERPUD1	HERPUD1	CD14(high) Monocytes (Cluster 4)	Factor11	0.177462
X4_Monocytes...CD14__HERPUD2	HERPUD2	CD14(high) Monocytes (Cluster 4)	Factor11	-0.115704
X4_Monocytes...CD14__HEXIM1	HEXIM1	CD14(high) Monocytes (Cluster 4)	Factor11	0.0980844
X4_Monocytes...CD14__HIF1A	HIF1A	CD14(high) Monocytes (Cluster 4)	Factor11	0.0789077
X4_Monocytes...CD14__HIGD2A	HIGD2A	CD14(high) Monocytes (Cluster 4)	Factor11	0.322965
X4_Monocytes...CD14__HINT1	HINT1	CD14(high) Monocytes (Cluster 4)	Factor11	0.284543
X4_Monocytes...CD14__HIPK1	HIPK1	CD14(high) Monocytes (Cluster 4)	Factor11	-0.00959598
X4_Monocytes...CD14__HIPK2	HIPK2	CD14(high) Monocytes (Cluster 4)	Factor11	0.00610841
X4_Monocytes...CD14__HIPK3	HIPK3	CD14(high) Monocytes (Cluster 4)	Factor11	0.219886
X4_Monocytes...CD14__HIST1H1C	HIST1H1C	CD14(high) Monocytes (Cluster 4)	Factor11	0.00875141
X4_Monocytes...CD14__HIST1H4C	HIST1H4C	CD14(high) Monocytes (Cluster 4)	Factor11	0.173037
X4_Monocytes...CD14__HIST2H2AC	HIST2H2AC	CD14(high) Monocytes (Cluster 4)	Factor11	0.233076
X4_Monocytes...CD14__HLA.A	HLA.A	CD14(high) Monocytes (Cluster 4)	Factor11	-0.0883092
X4_Monocytes...CD14__HLA.B	HLA.B	CD14(high) Monocytes (Cluster 4)	Factor11	-0.0535569
X4_Monocytes...CD14__HLA.C	HLA.C	CD14(high) Monocytes (Cluster 4)	Factor11	-0.0222685
X4_Monocytes...CD14__HLA.DMA	HLA.DMA	CD14(high) Monocytes (Cluster 4)	Factor11	-0.202302
X4_Monocytes...CD14__HLA.DMB	HLA.DMB	CD14(high) Monocytes (Cluster 4)	Factor11	-0.137208
X4_Monocytes...CD14__HLA.DPA1	HLA.DPA1	CD14(high) Monocytes (Cluster 4)	Factor11	0.0607658
X4_Monocytes...CD14__HLA.DPB1	HLA.DPB1	CD14(high) Monocytes (Cluster 4)	Factor11	-0.0885529
X4_Monocytes...CD14__HLA.DQB1	HLA.DQB1	CD14(high) Monocytes (Cluster 4)	Factor11	-0.173109
X4_Monocytes...CD14__HLA.DRA	HLA.DRA	CD14(high) Monocytes (Cluster 4)	Factor11	-0.119025
X4_Monocytes...CD14__HLA.DRB1	HLA.DRB1	CD14(high) Monocytes (Cluster 4)	Factor11	-0.0158344
X4_Monocytes...CD14__HLA.DRB5	HLA.DRB5	CD14(high) Monocytes (Cluster 4)	Factor11	-0.013718
X4_Monocytes...CD14__HLA.E	HLA.E	CD14(high) Monocytes (Cluster 4)	Factor11	-0.201605
X4_Monocytes...CD14__HLA.F	HLA.F	CD14(high) Monocytes (Cluster 4)	Factor11	-0.242798
X4_Monocytes...CD14__HM13	HM13	CD14(high) Monocytes (Cluster 4)	Factor11	0.322686
X4_Monocytes...CD14__HMGA1	HMGA1	CD14(high) Monocytes (Cluster 4)	Factor11	-0.154679
X4_Monocytes...CD14__HMGB1	HMGB1	CD14(high) Monocytes (Cluster 4)	Factor11	0.058345
X4_Monocytes...CD14__HMGB2	HMGB2	CD14(high) Monocytes (Cluster 4)	Factor11	0.018858
X4_Monocytes...CD14__HMGN1	HMGN1	CD14(high) Monocytes (Cluster 4)	Factor11	0.179701
X4_Monocytes...CD14__HMGN2	HMGN2	CD14(high) Monocytes (Cluster 4)	Factor11	0.0190228
X4_Monocytes...CD14__HMGN3	HMGN3	CD14(high) Monocytes (Cluster 4)	Factor11	-0.209743
X4_Monocytes...CD14__HNRNPA0	HNRNPA0	CD14(high) Monocytes (Cluster 4)	Factor11	0.17699
X4_Monocytes...CD14__HNRNPA1	HNRNPA1	CD14(high) Monocytes (Cluster 4)	Factor11	0.000398538
X4_Monocytes...CD14__HNRNPA2B1	HNRNPA2B1	CD14(high) Monocytes (Cluster 4)	Factor11	0.530642
X4_Monocytes...CD14__HNRNPA3	HNRNPA3	CD14(high) Monocytes (Cluster 4)	Factor11	-0.0528343
X4_Monocytes...CD14__HNRNPAB	HNRNPAB	CD14(high) Monocytes (Cluster 4)	Factor11	0.20154
X4_Monocytes...CD14__HNRNPC	HNRNPC	CD14(high) Monocytes (Cluster 4)	Factor11	0.100379
X4_Monocytes...CD14__HNRNPD	HNRNPD	CD14(high) Monocytes (Cluster 4)	Factor11	0.0936799
X4_Monocytes...CD14__HNRNPDL	HNRNPDL	CD14(high) Monocytes (Cluster 4)	Factor11	-0.137263
X4_Monocytes...CD14__HNRNPF	HNRNPF	CD14(high) Monocytes (Cluster 4)	Factor11	0.397227
X4_Monocytes...CD14__HNRNPH1	HNRNPH1	CD14(high) Monocytes (Cluster 4)	Factor11	0.0373251
X4_Monocytes...CD14__HNRNPH3	HNRNPH3	CD14(high) Monocytes (Cluster 4)	Factor11	0.072779
X4_Monocytes...CD14__HNRNPK	HNRNPK	CD14(high) Monocytes (Cluster 4)	Factor11	-0.259917
X4_Monocytes...CD14__HNRNPL	HNRNPL	CD14(high) Monocytes (Cluster 4)	Factor11	-0.211762
X4_Monocytes...CD14__HNRNPM	HNRNPM	CD14(high) Monocytes (Cluster 4)	Factor11	0.444821
X4_Monocytes...CD14__HNRNPR	HNRNPR	CD14(high) Monocytes (Cluster 4)	Factor11	0.128831
X4_Monocytes...CD14__HNRNPU	HNRNPU	CD14(high) Monocytes (Cluster 4)	Factor11	-0.00281252
X4_Monocytes...CD14__HNRNPUL1	HNRNPUL1	CD14(high) Monocytes (Cluster 4)	Factor11	0.424444
X4_Monocytes...CD14__HOOK3	HOOK3	CD14(high) Monocytes (Cluster 4)	Factor11	0.117555
X4_Monocytes...CD14__HP1BP3	HP1BP3	CD14(high) Monocytes (Cluster 4)	Factor11	0.255546
X4_Monocytes...CD14__HSBP1	HSBP1	CD14(high) Monocytes (Cluster 4)	Factor11	0.28057
X4_Monocytes...CD14__HSD17B11	HSD17B11	CD14(high) Monocytes (Cluster 4)	Factor11	-0.188583
X4_Monocytes...CD14__HSP90AA1	HSP90AA1	CD14(high) Monocytes (Cluster 4)	Factor11	0.057419
X4_Monocytes...CD14__HSP90AB1	HSP90AB1	CD14(high) Monocytes (Cluster 4)	Factor11	-0.280951
X4_Monocytes...CD14__HSP90B1	HSP90B1	CD14(high) Monocytes (Cluster 4)	Factor11	0.275475
X4_Monocytes...CD14__HSPA1A	HSPA1A	CD14(high) Monocytes (Cluster 4)	Factor11	-0.30328
X4_Monocytes...CD14__HSPA1B	HSPA1B	CD14(high) Monocytes (Cluster 4)	Factor11	-0.1813
X4_Monocytes...CD14__HSPA5	HSPA5	CD14(high) Monocytes (Cluster 4)	Factor11	0.234273
X4_Monocytes...CD14__HSPA8	HSPA8	CD14(high) Monocytes (Cluster 4)	Factor11	0.0182746
X4_Monocytes...CD14__HSPA9	HSPA9	CD14(high) Monocytes (Cluster 4)	Factor11	0.330353
X4_Monocytes...CD14__HSPD1	HSPD1	CD14(high) Monocytes (Cluster 4)	Factor11	0.0507822
X4_Monocytes...CD14__HSPE1	HSPE1	CD14(high) Monocytes (Cluster 4)	Factor11	0.142915
X4_Monocytes...CD14__HSPH1	HSPH1	CD14(high) Monocytes (Cluster 4)	Factor11	-0.240637
X4_Monocytes...CD14__ICAM1	ICAM1	CD14(high) Monocytes (Cluster 4)	Factor11	0.0749003
X4_Monocytes...CD14__ICAM3	ICAM3	CD14(high) Monocytes (Cluster 4)	Factor11	-0.264415
X4_Monocytes...CD14__ID1	ID1	CD14(high) Monocytes (Cluster 4)	Factor11	-0.0131987
X4_Monocytes...CD14__ID2	ID2	CD14(high) Monocytes (Cluster 4)	Factor11	-0.0868063
X4_Monocytes...CD14__IDH3G	IDH3G	CD14(high) Monocytes (Cluster 4)	Factor11	-0.0027207
X4_Monocytes...CD14__IDI1	IDI1	CD14(high) Monocytes (Cluster 4)	Factor11	-0.178406
X4_Monocytes...CD14__IDS	IDS	CD14(high) Monocytes (Cluster 4)	Factor11	0.349517
X4_Monocytes...CD14__IER2	IER2	CD14(high) Monocytes (Cluster 4)	Factor11	0.138698
X4_Monocytes...CD14__IER3	IER3	CD14(high) Monocytes (Cluster 4)	Factor11	-0.084466
X4_Monocytes...CD14__IER5	IER5	CD14(high) Monocytes (Cluster 4)	Factor11	-0.220735
X4_Monocytes...CD14__IFI16	IFI16	CD14(high) Monocytes (Cluster 4)	Factor11	0.211498
X4_Monocytes...CD14__IFI27L2	IFI27L2	CD14(high) Monocytes (Cluster 4)	Factor11	0.116951
X4_Monocytes...CD14__IFI6	IFI6	CD14(high) Monocytes (Cluster 4)	Factor11	0.0685816
X4_Monocytes...CD14__IFITM2	IFITM2	CD14(high) Monocytes (Cluster 4)	Factor11	0.306354
X4_Monocytes...CD14__IFITM3	IFITM3	CD14(high) Monocytes (Cluster 4)	Factor11	-0.0162464
X4_Monocytes...CD14__IFNGR1	IFNGR1	CD14(high) Monocytes (Cluster 4)	Factor11	-0.221105
X4_Monocytes...CD14__IFNGR2	IFNGR2	CD14(high) Monocytes (Cluster 4)	Factor11	0.0209857
X4_Monocytes...CD14__IFRD1	IFRD1	CD14(high) Monocytes (Cluster 4)	Factor11	-0.20353
X4_Monocytes...CD14__IFT20	IFT20	CD14(high) Monocytes (Cluster 4)	Factor11	-0.179625
X4_Monocytes...CD14__IGBP1	IGBP1	CD14(high) Monocytes (Cluster 4)	Factor11	0.186699
X4_Monocytes...CD14__IGF2R	IGF2R	CD14(high) Monocytes (Cluster 4)	Factor11	-0.0299717
X4_Monocytes...CD14__IGSF6	IGSF6	CD14(high) Monocytes (Cluster 4)	Factor11	-0.377745
X4_Monocytes...CD14__IK	IK	CD14(high) Monocytes (Cluster 4)	Factor11	0.376895
X4_Monocytes...CD14__IKZF1	IKZF1	CD14(high) Monocytes (Cluster 4)	Factor11	-0.380143
X4_Monocytes...CD14__IL10RA	IL10RA	CD14(high) Monocytes (Cluster 4)	Factor11	0.156352
X4_Monocytes...CD14__IL17RA	IL17RA	CD14(high) Monocytes (Cluster 4)	Factor11	0.215926
X4_Monocytes...CD14__IL1B	IL1B	CD14(high) Monocytes (Cluster 4)	Factor11	0.0866237
X4_Monocytes...CD14__IL2RG	IL2RG	CD14(high) Monocytes (Cluster 4)	Factor11	-0.00550967
X4_Monocytes...CD14__IL32	IL32	CD14(high) Monocytes (Cluster 4)	Factor11	0.187649
X4_Monocytes...CD14__IL6R	IL6R	CD14(high) Monocytes (Cluster 4)	Factor11	0.367786
X4_Monocytes...CD14__IL6ST	IL6ST	CD14(high) Monocytes (Cluster 4)	Factor11	0.0453373
X4_Monocytes...CD14__IL7R	IL7R	CD14(high) Monocytes (Cluster 4)	Factor11	0.0644656
X4_Monocytes...CD14__ILF3	ILF3	CD14(high) Monocytes (Cluster 4)	Factor11	0.190882
X4_Monocytes...CD14__ILF3.DT	ILF3.DT	CD14(high) Monocytes (Cluster 4)	Factor11	-0.18706
X4_Monocytes...CD14__ING3	ING3	CD14(high) Monocytes (Cluster 4)	Factor11	0.296432
X4_Monocytes...CD14__INPP5D	INPP5D	CD14(high) Monocytes (Cluster 4)	Factor11	-0.0409475
X4_Monocytes...CD14__INSIG1	INSIG1	CD14(high) Monocytes (Cluster 4)	Factor11	0.0126512
X4_Monocytes...CD14__INTS6	INTS6	CD14(high) Monocytes (Cluster 4)	Factor11	-0.0660333
X4_Monocytes...CD14__IPO7	IPO7	CD14(high) Monocytes (Cluster 4)	Factor11	-0.185125
X4_Monocytes...CD14__IQGAP1	IQGAP1	CD14(high) Monocytes (Cluster 4)	Factor11	0.218325
X4_Monocytes...CD14__IQGAP2	IQGAP2	CD14(high) Monocytes (Cluster 4)	Factor11	-0.225289
X4_Monocytes...CD14__IQSEC1	IQSEC1	CD14(high) Monocytes (Cluster 4)	Factor11	0.105401
X4_Monocytes...CD14__IRAK3	IRAK3	CD14(high) Monocytes (Cluster 4)	Factor11	0.500753
X4_Monocytes...CD14__IRF1	IRF1	CD14(high) Monocytes (Cluster 4)	Factor11	0.0570851
X4_Monocytes...CD14__IRF2	IRF2	CD14(high) Monocytes (Cluster 4)	Factor11	0.176069
X4_Monocytes...CD14__IRF2BP2	IRF2BP2	CD14(high) Monocytes (Cluster 4)	Factor11	-0.44306
X4_Monocytes...CD14__IRS2	IRS2	CD14(high) Monocytes (Cluster 4)	Factor11	0.231831
X4_Monocytes...CD14__ISCA1	ISCA1	CD14(high) Monocytes (Cluster 4)	Factor11	0.434613
X4_Monocytes...CD14__ISCU	ISCU	CD14(high) Monocytes (Cluster 4)	Factor11	0.0290208
X4_Monocytes...CD14__ISG15	ISG15	CD14(high) Monocytes (Cluster 4)	Factor11	0.155404
X4_Monocytes...CD14__ISG20	ISG20	CD14(high) Monocytes (Cluster 4)	Factor11	0.450799
X4_Monocytes...CD14__IST1	IST1	CD14(high) Monocytes (Cluster 4)	Factor11	-0.33288
X4_Monocytes...CD14__ITGA4	ITGA4	CD14(high) Monocytes (Cluster 4)	Factor11	-0.353432
X4_Monocytes...CD14__ITGAL	ITGAL	CD14(high) Monocytes (Cluster 4)	Factor11	-0.408927
X4_Monocytes...CD14__ITGAM	ITGAM	CD14(high) Monocytes (Cluster 4)	Factor11	0.270901
X4_Monocytes...CD14__ITGAX	ITGAX	CD14(high) Monocytes (Cluster 4)	Factor11	0.266272
X4_Monocytes...CD14__ITGB1	ITGB1	CD14(high) Monocytes (Cluster 4)	Factor11	0.430828
X4_Monocytes...CD14__ITGB2	ITGB2	CD14(high) Monocytes (Cluster 4)	Factor11	0.138873
X4_Monocytes...CD14__ITM2B	ITM2B	CD14(high) Monocytes (Cluster 4)	Factor11	-0.390421
X4_Monocytes...CD14__ITSN2	ITSN2	CD14(high) Monocytes (Cluster 4)	Factor11	0.237876
X4_Monocytes...CD14__IVNS1ABP	IVNS1ABP	CD14(high) Monocytes (Cluster 4)	Factor11	-0.0280202
X4_Monocytes...CD14__JAK1	JAK1	CD14(high) Monocytes (Cluster 4)	Factor11	0.063951
X4_Monocytes...CD14__JAML	JAML	CD14(high) Monocytes (Cluster 4)	Factor11	-0.0923329
X4_Monocytes...CD14__JARID2	JARID2	CD14(high) Monocytes (Cluster 4)	Factor11	-0.115291
X4_Monocytes...CD14__JMJD1C	JMJD1C	CD14(high) Monocytes (Cluster 4)	Factor11	-0.173376
X4_Monocytes...CD14__JMJD6	JMJD6	CD14(high) Monocytes (Cluster 4)	Factor11	-0.0879615
X4_Monocytes...CD14__JOSD1	JOSD1	CD14(high) Monocytes (Cluster 4)	Factor11	0.139482
X4_Monocytes...CD14__JPT1	JPT1	CD14(high) Monocytes (Cluster 4)	Factor11	0.236751
X4_Monocytes...CD14__JTB	JTB	CD14(high) Monocytes (Cluster 4)	Factor11	-0.0502316
X4_Monocytes...CD14__JUN	JUN	CD14(high) Monocytes (Cluster 4)	Factor11	0.0927628
X4_Monocytes...CD14__JUNB	JUNB	CD14(high) Monocytes (Cluster 4)	Factor11	0.136883
X4_Monocytes...CD14__JUND	JUND	CD14(high) Monocytes (Cluster 4)	Factor11	0.0615244
X4_Monocytes...CD14__KANSL1	KANSL1	CD14(high) Monocytes (Cluster 4)	Factor11	0.100339
X4_Monocytes...CD14__KAT6A	KAT6A	CD14(high) Monocytes (Cluster 4)	Factor11	-0.344735
X4_Monocytes...CD14__KAT6B	KAT6B	CD14(high) Monocytes (Cluster 4)	Factor11	-0.068843
X4_Monocytes...CD14__KCTD12	KCTD12	CD14(high) Monocytes (Cluster 4)	Factor11	0.294903
X4_Monocytes...CD14__KDELR1	KDELR1	CD14(high) Monocytes (Cluster 4)	Factor11	-0.0783719
X4_Monocytes...CD14__KDM2A	KDM2A	CD14(high) Monocytes (Cluster 4)	Factor11	0.0200129
X4_Monocytes...CD14__KDM5A	KDM5A	CD14(high) Monocytes (Cluster 4)	Factor11	-0.21745
X4_Monocytes...CD14__KDM6B	KDM6B	CD14(high) Monocytes (Cluster 4)	Factor11	-0.181289
X4_Monocytes...CD14__KHDRBS1	KHDRBS1	CD14(high) Monocytes (Cluster 4)	Factor11	-0.328556
X4_Monocytes...CD14__KIAA1551	KIAA1551	CD14(high) Monocytes (Cluster 4)	Factor11	-0.455735
X4_Monocytes...CD14__KIDINS220	KIDINS220	CD14(high) Monocytes (Cluster 4)	Factor11	0.0091765
X4_Monocytes...CD14__KIF2A	KIF2A	CD14(high) Monocytes (Cluster 4)	Factor11	-0.233223
X4_Monocytes...CD14__KIF5B	KIF5B	CD14(high) Monocytes (Cluster 4)	Factor11	0.124583
X4_Monocytes...CD14__KLF10	KLF10	CD14(high) Monocytes (Cluster 4)	Factor11	-0.114172
X4_Monocytes...CD14__KLF13	KLF13	CD14(high) Monocytes (Cluster 4)	Factor11	-0.16774
X4_Monocytes...CD14__KLF2	KLF2	CD14(high) Monocytes (Cluster 4)	Factor11	-0.121886
X4_Monocytes...CD14__KLF3	KLF3	CD14(high) Monocytes (Cluster 4)	Factor11	-0.363686
X4_Monocytes...CD14__KLF4	KLF4	CD14(high) Monocytes (Cluster 4)	Factor11	0.138674
X4_Monocytes...CD14__KLF6	KLF6	CD14(high) Monocytes (Cluster 4)	Factor11	0.192662
X4_Monocytes...CD14__KLF9	KLF9	CD14(high) Monocytes (Cluster 4)	Factor11	0.128394
X4_Monocytes...CD14__KLHL24	KLHL24	CD14(high) Monocytes (Cluster 4)	Factor11	-0.205314
X4_Monocytes...CD14__KMT2A	KMT2A	CD14(high) Monocytes (Cluster 4)	Factor11	-0.490896
X4_Monocytes...CD14__KMT2C	KMT2C	CD14(high) Monocytes (Cluster 4)	Factor11	0.428251
X4_Monocytes...CD14__KMT2E	KMT2E	CD14(high) Monocytes (Cluster 4)	Factor11	0.196765
X4_Monocytes...CD14__KPNA4	KPNA4	CD14(high) Monocytes (Cluster 4)	Factor11	-0.590985
X4_Monocytes...CD14__KPNB1	KPNB1	CD14(high) Monocytes (Cluster 4)	Factor11	0.0632182
X4_Monocytes...CD14__KRAS	KRAS	CD14(high) Monocytes (Cluster 4)	Factor11	-0.178519
X4_Monocytes...CD14__KRR1	KRR1	CD14(high) Monocytes (Cluster 4)	Factor11	0.0697406
X4_Monocytes...CD14__KRT10	KRT10	CD14(high) Monocytes (Cluster 4)	Factor11	0.0528116
X4_Monocytes...CD14__KRTCAP2	KRTCAP2	CD14(high) Monocytes (Cluster 4)	Factor11	0.0529536
X4_Monocytes...CD14__KTN1	KTN1	CD14(high) Monocytes (Cluster 4)	Factor11	0.295695
X4_Monocytes...CD14__LACTB	LACTB	CD14(high) Monocytes (Cluster 4)	Factor11	0.109778
X4_Monocytes...CD14__LAMP1	LAMP1	CD14(high) Monocytes (Cluster 4)	Factor11	-0.187004
X4_Monocytes...CD14__LAMP2	LAMP2	CD14(high) Monocytes (Cluster 4)	Factor11	-0.0295617
X4_Monocytes...CD14__LAMTOR1	LAMTOR1	CD14(high) Monocytes (Cluster 4)	Factor11	-0.162724
X4_Monocytes...CD14__LAMTOR2	LAMTOR2	CD14(high) Monocytes (Cluster 4)	Factor11	0.243271
X4_Monocytes...CD14__LAMTOR4	LAMTOR4	CD14(high) Monocytes (Cluster 4)	Factor11	0.208942
X4_Monocytes...CD14__LAMTOR5	LAMTOR5	CD14(high) Monocytes (Cluster 4)	Factor11	-0.390577
X4_Monocytes...CD14__LAP3	LAP3	CD14(high) Monocytes (Cluster 4)	Factor11	-0.162574
X4_Monocytes...CD14__LAPTM4A	LAPTM4A	CD14(high) Monocytes (Cluster 4)	Factor11	0.116072
X4_Monocytes...CD14__LAPTM5	LAPTM5	CD14(high) Monocytes (Cluster 4)	Factor11	-0.0897308
X4_Monocytes...CD14__LARP1	LARP1	CD14(high) Monocytes (Cluster 4)	Factor11	-0.0665575
X4_Monocytes...CD14__LARP7	LARP7	CD14(high) Monocytes (Cluster 4)	Factor11	0.249472
X4_Monocytes...CD14__LARS	LARS	CD14(high) Monocytes (Cluster 4)	Factor11	-0.334711
X4_Monocytes...CD14__LASP1	LASP1	CD14(high) Monocytes (Cluster 4)	Factor11	0.0341749
X4_Monocytes...CD14__LAT2	LAT2	CD14(high) Monocytes (Cluster 4)	Factor11	-0.183001
X4_Monocytes...CD14__LBH	LBH	CD14(high) Monocytes (Cluster 4)	Factor11	-0.226997
X4_Monocytes...CD14__LBR	LBR	CD14(high) Monocytes (Cluster 4)	Factor11	-0.0168836
X4_Monocytes...CD14__LCK	LCK	CD14(high) Monocytes (Cluster 4)	Factor11	-0.217562
X4_Monocytes...CD14__LCOR	LCOR	CD14(high) Monocytes (Cluster 4)	Factor11	0.00951059
X4_Monocytes...CD14__LCP1	LCP1	CD14(high) Monocytes (Cluster 4)	Factor11	0.129842
X4_Monocytes...CD14__LCP2	LCP2	CD14(high) Monocytes (Cluster 4)	Factor11	-0.124944
X4_Monocytes...CD14__LDHA	LDHA	CD14(high) Monocytes (Cluster 4)	Factor11	-0.275106
X4_Monocytes...CD14__LDHB	LDHB	CD14(high) Monocytes (Cluster 4)	Factor11	0.398723
X4_Monocytes...CD14__LDLR	LDLR	CD14(high) Monocytes (Cluster 4)	Factor11	0.055719
X4_Monocytes...CD14__LEF1	LEF1	CD14(high) Monocytes (Cluster 4)	Factor11	-0.0207512
X4_Monocytes...CD14__LENG8	LENG8	CD14(high) Monocytes (Cluster 4)	Factor11	-0.253711
X4_Monocytes...CD14__LEPROT	LEPROT	CD14(high) Monocytes (Cluster 4)	Factor11	0.269394
X4_Monocytes...CD14__LEPROTL1	LEPROTL1	CD14(high) Monocytes (Cluster 4)	Factor11	-0.0395616
X4_Monocytes...CD14__LGALS1	LGALS1	CD14(high) Monocytes (Cluster 4)	Factor11	0.422625
X4_Monocytes...CD14__LGALS2	LGALS2	CD14(high) Monocytes (Cluster 4)	Factor11	-0.0676006
X4_Monocytes...CD14__LGALS3	LGALS3	CD14(high) Monocytes (Cluster 4)	Factor11	0.00210661
X4_Monocytes...CD14__LGALS8	LGALS8	CD14(high) Monocytes (Cluster 4)	Factor11	-0.159766
X4_Monocytes...CD14__LGALS9	LGALS9	CD14(high) Monocytes (Cluster 4)	Factor11	-0.138221
X4_Monocytes...CD14__LILRA5	LILRA5	CD14(high) Monocytes (Cluster 4)	Factor11	0.259365
X4_Monocytes...CD14__LILRB2	LILRB2	CD14(high) Monocytes (Cluster 4)	Factor11	0.195856
X4_Monocytes...CD14__LILRB3	LILRB3	CD14(high) Monocytes (Cluster 4)	Factor11	0.314546
X4_Monocytes...CD14__LIMD2	LIMD2	CD14(high) Monocytes (Cluster 4)	Factor11	-0.207796
X4_Monocytes...CD14__LIMS1	LIMS1	CD14(high) Monocytes (Cluster 4)	Factor11	-0.349363
X4_Monocytes...CD14__LITAF	LITAF	CD14(high) Monocytes (Cluster 4)	Factor11	-0.0389263
X4_Monocytes...CD14__LLPH	LLPH	CD14(high) Monocytes (Cluster 4)	Factor11	0.207439
X4_Monocytes...CD14__LMAN2	LMAN2	CD14(high) Monocytes (Cluster 4)	Factor11	0.0489747
X4_Monocytes...CD14__LMNA	LMNA	CD14(high) Monocytes (Cluster 4)	Factor11	0.273107
X4_Monocytes...CD14__LMO2	LMO2	CD14(high) Monocytes (Cluster 4)	Factor11	-0.451416
X4_Monocytes...CD14__LMO4	LMO4	CD14(high) Monocytes (Cluster 4)	Factor11	-0.00111594
X4_Monocytes...CD14__LNPEP	LNPEP	CD14(high) Monocytes (Cluster 4)	Factor11	0.135833
X4_Monocytes...CD14__LPGAT1	LPGAT1	CD14(high) Monocytes (Cluster 4)	Factor11	-0.100831
X4_Monocytes...CD14__LPIN2	LPIN2	CD14(high) Monocytes (Cluster 4)	Factor11	-0.0705916
X4_Monocytes...CD14__LPP	LPP	CD14(high) Monocytes (Cluster 4)	Factor11	-0.198694
X4_Monocytes...CD14__LRP1	LRP1	CD14(high) Monocytes (Cluster 4)	Factor11	0.244048
X4_Monocytes...CD14__LRPAP1	LRPAP1	CD14(high) Monocytes (Cluster 4)	Factor11	0.336566
X4_Monocytes...CD14__LRRFIP1	LRRFIP1	CD14(high) Monocytes (Cluster 4)	Factor11	-0.352201
X4_Monocytes...CD14__LRRK2	LRRK2	CD14(high) Monocytes (Cluster 4)	Factor11	0.126157
X4_Monocytes...CD14__LSM14A	LSM14A	CD14(high) Monocytes (Cluster 4)	Factor11	0.169582
X4_Monocytes...CD14__LSM3	LSM3	CD14(high) Monocytes (Cluster 4)	Factor11	0.205579
X4_Monocytes...CD14__LSM4	LSM4	CD14(high) Monocytes (Cluster 4)	Factor11	0.0352323
X4_Monocytes...CD14__LSM5	LSM5	CD14(high) Monocytes (Cluster 4)	Factor11	-0.203203
X4_Monocytes...CD14__LSM6	LSM6	CD14(high) Monocytes (Cluster 4)	Factor11	-0.335841
X4_Monocytes...CD14__LSM7	LSM7	CD14(high) Monocytes (Cluster 4)	Factor11	0.0793876
X4_Monocytes...CD14__LSM8	LSM8	CD14(high) Monocytes (Cluster 4)	Factor11	0.203683
X4_Monocytes...CD14__LSP1	LSP1	CD14(high) Monocytes (Cluster 4)	Factor11	0.190365
X4_Monocytes...CD14__LST1	LST1	CD14(high) Monocytes (Cluster 4)	Factor11	0.48765
X4_Monocytes...CD14__LTA4H	LTA4H	CD14(high) Monocytes (Cluster 4)	Factor11	0.122254
X4_Monocytes...CD14__LTB	LTB	CD14(high) Monocytes (Cluster 4)	Factor11	-0.0722379
X4_Monocytes...CD14__LUC7L3	LUC7L3	CD14(high) Monocytes (Cluster 4)	Factor11	-0.245462
X4_Monocytes...CD14__LY6E	LY6E	CD14(high) Monocytes (Cluster 4)	Factor11	-0.0875983
X4_Monocytes...CD14__LY86	LY86	CD14(high) Monocytes (Cluster 4)	Factor11	0.00570365
X4_Monocytes...CD14__LY96	LY96	CD14(high) Monocytes (Cluster 4)	Factor11	-0.0613882
X4_Monocytes...CD14__LYAR	LYAR	CD14(high) Monocytes (Cluster 4)	Factor11	0.102886
X4_Monocytes...CD14__LYN	LYN	CD14(high) Monocytes (Cluster 4)	Factor11	-0.0787929
X4_Monocytes...CD14__LYPLA1	LYPLA1	CD14(high) Monocytes (Cluster 4)	Factor11	-0.51492
X4_Monocytes...CD14__LYST	LYST	CD14(high) Monocytes (Cluster 4)	Factor11	0.00574223
X4_Monocytes...CD14__LYZ	LYZ	CD14(high) Monocytes (Cluster 4)	Factor11	-0.0690524
X4_Monocytes...CD14__M6PR	M6PR	CD14(high) Monocytes (Cluster 4)	Factor11	0.128573
X4_Monocytes...CD14__MACF1	MACF1	CD14(high) Monocytes (Cluster 4)	Factor11	-0.462896
X4_Monocytes...CD14__MAF1	MAF1	CD14(high) Monocytes (Cluster 4)	Factor11	0.0171674
X4_Monocytes...CD14__MAFB	MAFB	CD14(high) Monocytes (Cluster 4)	Factor11	0.371139
X4_Monocytes...CD14__MAGOH	MAGOH	CD14(high) Monocytes (Cluster 4)	Factor11	-0.0655161
X4_Monocytes...CD14__MALAT1	MALAT1	CD14(high) Monocytes (Cluster 4)	Factor11	-0.0919326
X4_Monocytes...CD14__MALT1	MALT1	CD14(high) Monocytes (Cluster 4)	Factor11	0.174677
X4_Monocytes...CD14__MAML2	MAML2	CD14(high) Monocytes (Cluster 4)	Factor11	0.177236
X4_Monocytes...CD14__MAN1A2	MAN1A2	CD14(high) Monocytes (Cluster 4)	Factor11	0.32781
X4_Monocytes...CD14__MANBA	MANBA	CD14(high) Monocytes (Cluster 4)	Factor11	-0.147333
X4_Monocytes...CD14__MAP1LC3B	MAP1LC3B	CD14(high) Monocytes (Cluster 4)	Factor11	0.37927
X4_Monocytes...CD14__MAP2K2	MAP2K2	CD14(high) Monocytes (Cluster 4)	Factor11	0.533313
X4_Monocytes...CD14__MAP2K3	MAP2K3	CD14(high) Monocytes (Cluster 4)	Factor11	-0.459194
X4_Monocytes...CD14__MAP3K1	MAP3K1	CD14(high) Monocytes (Cluster 4)	Factor11	-0.408198
X4_Monocytes...CD14__MAP3K2	MAP3K2	CD14(high) Monocytes (Cluster 4)	Factor11	-0.0286037
X4_Monocytes...CD14__MAP3K3	MAP3K3	CD14(high) Monocytes (Cluster 4)	Factor11	-0.0718911
X4_Monocytes...CD14__MAP3K8	MAP3K8	CD14(high) Monocytes (Cluster 4)	Factor11	-0.238237
X4_Monocytes...CD14__MAP4K4	MAP4K4	CD14(high) Monocytes (Cluster 4)	Factor11	-0.239071
X4_Monocytes...CD14__MAPK1	MAPK1	CD14(high) Monocytes (Cluster 4)	Factor11	-0.117807
X4_Monocytes...CD14__MAPK1IP1L	MAPK1IP1L	CD14(high) Monocytes (Cluster 4)	Factor11	0.0938615
X4_Monocytes...CD14__MAPRE1	MAPRE1	CD14(high) Monocytes (Cluster 4)	Factor11	0.0619874
X4_Monocytes...CD14__MAPRE2	MAPRE2	CD14(high) Monocytes (Cluster 4)	Factor11	-0.114042
X4_Monocytes...CD14__MARCH1	2001-03-01	CD14(high) Monocytes (Cluster 4)	Factor11	-0.0827034
X4_Monocytes...CD14__MARCH6	2006-03-01	CD14(high) Monocytes (Cluster 4)	Factor11	-0.135507
X4_Monocytes...CD14__MARCH7	2007-03-01	CD14(high) Monocytes (Cluster 4)	Factor11	0.200634
X4_Monocytes...CD14__MARCKS	MARCKS	CD14(high) Monocytes (Cluster 4)	Factor11	0.131217
X4_Monocytes...CD14__MARCKSL1	MARCKSL1	CD14(high) Monocytes (Cluster 4)	Factor11	0.149961
X4_Monocytes...CD14__MARK3	MARK3	CD14(high) Monocytes (Cluster 4)	Factor11	0.00900371
X4_Monocytes...CD14__MAT2A	MAT2A	CD14(high) Monocytes (Cluster 4)	Factor11	0.219798
X4_Monocytes...CD14__MAX	MAX	CD14(high) Monocytes (Cluster 4)	Factor11	-0.478827
X4_Monocytes...CD14__MAZ	MAZ	CD14(high) Monocytes (Cluster 4)	Factor11	-0.26635
X4_Monocytes...CD14__MBD2	MBD2	CD14(high) Monocytes (Cluster 4)	Factor11	-0.0491659
X4_Monocytes...CD14__MBD4	MBD4	CD14(high) Monocytes (Cluster 4)	Factor11	0.0224397
X4_Monocytes...CD14__MBNL1	MBNL1	CD14(high) Monocytes (Cluster 4)	Factor11	-0.27706
X4_Monocytes...CD14__MBP	MBP	CD14(high) Monocytes (Cluster 4)	Factor11	0.0105653
X4_Monocytes...CD14__MCL1	MCL1	CD14(high) Monocytes (Cluster 4)	Factor11	0.375526
X4_Monocytes...CD14__MCUB	MCUB	CD14(high) Monocytes (Cluster 4)	Factor11	-0.2029
X4_Monocytes...CD14__MDFIC	MDFIC	CD14(high) Monocytes (Cluster 4)	Factor11	0.236536
X4_Monocytes...CD14__MDH2	MDH2	CD14(high) Monocytes (Cluster 4)	Factor11	0.0273604
X4_Monocytes...CD14__MDM4	MDM4	CD14(high) Monocytes (Cluster 4)	Factor11	0.34564
X4_Monocytes...CD14__MECP2	MECP2	CD14(high) Monocytes (Cluster 4)	Factor11	-0.166489
X4_Monocytes...CD14__MED10	MED10	CD14(high) Monocytes (Cluster 4)	Factor11	0.235796
X4_Monocytes...CD14__MED13	MED13	CD14(high) Monocytes (Cluster 4)	Factor11	0.277781
X4_Monocytes...CD14__MED13L	MED13L	CD14(high) Monocytes (Cluster 4)	Factor11	0.273394
X4_Monocytes...CD14__MED28	MED28	CD14(high) Monocytes (Cluster 4)	Factor11	-0.24827
X4_Monocytes...CD14__MED29	MED29	CD14(high) Monocytes (Cluster 4)	Factor11	0.340132
X4_Monocytes...CD14__MEF2A	MEF2A	CD14(high) Monocytes (Cluster 4)	Factor11	-0.0865269
X4_Monocytes...CD14__MEF2C	MEF2C	CD14(high) Monocytes (Cluster 4)	Factor11	-0.118717
X4_Monocytes...CD14__MEGF9	MEGF9	CD14(high) Monocytes (Cluster 4)	Factor11	-0.0382071
X4_Monocytes...CD14__METAP2	METAP2	CD14(high) Monocytes (Cluster 4)	Factor11	-0.1018
X4_Monocytes...CD14__METRNL	METRNL	CD14(high) Monocytes (Cluster 4)	Factor11	0.211987
X4_Monocytes...CD14__METTL26	METTL26	CD14(high) Monocytes (Cluster 4)	Factor11	-0.153778
X4_Monocytes...CD14__METTL9	METTL9	CD14(high) Monocytes (Cluster 4)	Factor11	-0.137302
X4_Monocytes...CD14__MFSD1	MFSD1	CD14(high) Monocytes (Cluster 4)	Factor11	0.00406458
X4_Monocytes...CD14__MGAT1	MGAT1	CD14(high) Monocytes (Cluster 4)	Factor11	0.145264
X4_Monocytes...CD14__MGAT4A	MGAT4A	CD14(high) Monocytes (Cluster 4)	Factor11	-0.0908034
X4_Monocytes...CD14__MGST1	MGST1	CD14(high) Monocytes (Cluster 4)	Factor11	0.00906979
X4_Monocytes...CD14__MGST3	MGST3	CD14(high) Monocytes (Cluster 4)	Factor11	0.170702
X4_Monocytes...CD14__MIDN	MIDN	CD14(high) Monocytes (Cluster 4)	Factor11	-0.0623196
X4_Monocytes...CD14__MIER1	MIER1	CD14(high) Monocytes (Cluster 4)	Factor11	0.162922
X4_Monocytes...CD14__MIF	MIF	CD14(high) Monocytes (Cluster 4)	Factor11	0.135824
X4_Monocytes...CD14__MINOS1	MINOS1	CD14(high) Monocytes (Cluster 4)	Factor11	0.180535
X4_Monocytes...CD14__MIR22HG	MIR22HG	CD14(high) Monocytes (Cluster 4)	Factor11	-0.480044
X4_Monocytes...CD14__MIS18BP1	MIS18BP1	CD14(high) Monocytes (Cluster 4)	Factor11	-0.555459
X4_Monocytes...CD14__MKNK2	MKNK2	CD14(high) Monocytes (Cluster 4)	Factor11	0.176835
X4_Monocytes...CD14__MKRN1	MKRN1	CD14(high) Monocytes (Cluster 4)	Factor11	-0.264411
X4_Monocytes...CD14__MLLT6	MLLT6	CD14(high) Monocytes (Cluster 4)	Factor11	-0.361925
X4_Monocytes...CD14__MLXIP	MLXIP	CD14(high) Monocytes (Cluster 4)	Factor11	-0.0814829
X4_Monocytes...CD14__MMP24OS	MMP24OS	CD14(high) Monocytes (Cluster 4)	Factor11	0.00776023
X4_Monocytes...CD14__MNDA	MNDA	CD14(high) Monocytes (Cluster 4)	Factor11	-0.0384065
X4_Monocytes...CD14__MOB1A	MOB1A	CD14(high) Monocytes (Cluster 4)	Factor11	-0.0550219
X4_Monocytes...CD14__MOB3A	MOB3A	CD14(high) Monocytes (Cluster 4)	Factor11	-0.43821
X4_Monocytes...CD14__MORF4L1	MORF4L1	CD14(high) Monocytes (Cluster 4)	Factor11	0.376245
X4_Monocytes...CD14__MORF4L2	MORF4L2	CD14(high) Monocytes (Cluster 4)	Factor11	-0.18936
X4_Monocytes...CD14__MPC2	MPC2	CD14(high) Monocytes (Cluster 4)	Factor11	-0.0489987
X4_Monocytes...CD14__MPEG1	MPEG1	CD14(high) Monocytes (Cluster 4)	Factor11	0.000469027
X4_Monocytes...CD14__MPHOSPH8	MPHOSPH8	CD14(high) Monocytes (Cluster 4)	Factor11	0.165856
X4_Monocytes...CD14__MRFAP1	MRFAP1	CD14(high) Monocytes (Cluster 4)	Factor11	-0.457547
X4_Monocytes...CD14__MRPL20	MRPL20	CD14(high) Monocytes (Cluster 4)	Factor11	0.246612
X4_Monocytes...CD14__MRPL33	MRPL33	CD14(high) Monocytes (Cluster 4)	Factor11	-0.0337176
X4_Monocytes...CD14__MRPL41	MRPL41	CD14(high) Monocytes (Cluster 4)	Factor11	-0.218809
X4_Monocytes...CD14__MRPL51	MRPL51	CD14(high) Monocytes (Cluster 4)	Factor11	-0.0410657
X4_Monocytes...CD14__MRPL52	MRPL52	CD14(high) Monocytes (Cluster 4)	Factor11	0.27534
X4_Monocytes...CD14__MRPL54	MRPL54	CD14(high) Monocytes (Cluster 4)	Factor11	0.14662
X4_Monocytes...CD14__MRPL57	MRPL57	CD14(high) Monocytes (Cluster 4)	Factor11	-0.13081
X4_Monocytes...CD14__MRPS21	MRPS21	CD14(high) Monocytes (Cluster 4)	Factor11	-0.0276095
X4_Monocytes...CD14__MRPS34	MRPS34	CD14(high) Monocytes (Cluster 4)	Factor11	-0.180863
X4_Monocytes...CD14__MS4A6A	MS4A6A	CD14(high) Monocytes (Cluster 4)	Factor11	-0.0349377
X4_Monocytes...CD14__MS4A7	MS4A7	CD14(high) Monocytes (Cluster 4)	Factor11	0.446057
X4_Monocytes...CD14__MSL3	MSL3	CD14(high) Monocytes (Cluster 4)	Factor11	-0.384883
X4_Monocytes...CD14__MSN	MSN	CD14(high) Monocytes (Cluster 4)	Factor11	0.0930888
X4_Monocytes...CD14__MX2	MX2	CD14(high) Monocytes (Cluster 4)	Factor11	0.00209912
X4_Monocytes...CD14__MXD1	MXD1	CD14(high) Monocytes (Cluster 4)	Factor11	-0.1162
X4_Monocytes...CD14__MXD4	MXD4	CD14(high) Monocytes (Cluster 4)	Factor11	0.209505
X4_Monocytes...CD14__MYADM	MYADM	CD14(high) Monocytes (Cluster 4)	Factor11	-0.0526946
X4_Monocytes...CD14__MYCBP2	MYCBP2	CD14(high) Monocytes (Cluster 4)	Factor11	-0.241126
X4_Monocytes...CD14__MYD88	MYD88	CD14(high) Monocytes (Cluster 4)	Factor11	-0.0370593
X4_Monocytes...CD14__MYDGF	MYDGF	CD14(high) Monocytes (Cluster 4)	Factor11	0.0801681
X4_Monocytes...CD14__MYH9	MYH9	CD14(high) Monocytes (Cluster 4)	Factor11	0.0578829
X4_Monocytes...CD14__MYL12A	MYL12A	CD14(high) Monocytes (Cluster 4)	Factor11	-0.220306
X4_Monocytes...CD14__MYL12B	MYL12B	CD14(high) Monocytes (Cluster 4)	Factor11	0.168319
X4_Monocytes...CD14__MYL6	MYL6	CD14(high) Monocytes (Cluster 4)	Factor11	-0.11258
X4_Monocytes...CD14__MYLIP	MYLIP	CD14(high) Monocytes (Cluster 4)	Factor11	-0.196268
X4_Monocytes...CD14__MYO1F	MYO1F	CD14(high) Monocytes (Cluster 4)	Factor11	-0.0617111
X4_Monocytes...CD14__MYO1G	MYO1G	CD14(high) Monocytes (Cluster 4)	Factor11	-0.232829
X4_Monocytes...CD14__MYO9B	MYO9B	CD14(high) Monocytes (Cluster 4)	Factor11	-0.346747
X4_Monocytes...CD14__MZT2A	MZT2A	CD14(high) Monocytes (Cluster 4)	Factor11	0.198552
X4_Monocytes...CD14__MZT2B	MZT2B	CD14(high) Monocytes (Cluster 4)	Factor11	-0.198354
X4_Monocytes...CD14__N4BP1	N4BP1	CD14(high) Monocytes (Cluster 4)	Factor11	0.156966
X4_Monocytes...CD14__N4BP2L2	N4BP2L2	CD14(high) Monocytes (Cluster 4)	Factor11	0.249065
X4_Monocytes...CD14__NAA38	NAA38	CD14(high) Monocytes (Cluster 4)	Factor11	0.106828
X4_Monocytes...CD14__NAAA	NAAA	CD14(high) Monocytes (Cluster 4)	Factor11	-0.0676371
X4_Monocytes...CD14__NABP1	NABP1	CD14(high) Monocytes (Cluster 4)	Factor11	0.359948
X4_Monocytes...CD14__NACA	NACA	CD14(high) Monocytes (Cluster 4)	Factor11	0.0286759
X4_Monocytes...CD14__NAGK	NAGK	CD14(high) Monocytes (Cluster 4)	Factor11	-0.23343
X4_Monocytes...CD14__NAIP	NAIP	CD14(high) Monocytes (Cluster 4)	Factor11	0.128057
X4_Monocytes...CD14__NAMPT	NAMPT	CD14(high) Monocytes (Cluster 4)	Factor11	0.235326
X4_Monocytes...CD14__NANS	NANS	CD14(high) Monocytes (Cluster 4)	Factor11	-0.224033
X4_Monocytes...CD14__NAP1L1	NAP1L1	CD14(high) Monocytes (Cluster 4)	Factor11	-0.427251
X4_Monocytes...CD14__NAP1L4	NAP1L4	CD14(high) Monocytes (Cluster 4)	Factor11	-0.155735
X4_Monocytes...CD14__NAPA	NAPA	CD14(high) Monocytes (Cluster 4)	Factor11	0.119101
X4_Monocytes...CD14__NASP	NASP	CD14(high) Monocytes (Cluster 4)	Factor11	-0.423597
X4_Monocytes...CD14__NBEAL1	NBEAL1	CD14(high) Monocytes (Cluster 4)	Factor11	-0.372184
X4_Monocytes...CD14__NCF1	NCF1	CD14(high) Monocytes (Cluster 4)	Factor11	0.0551417
X4_Monocytes...CD14__NCF2	NCF2	CD14(high) Monocytes (Cluster 4)	Factor11	0.243173
X4_Monocytes...CD14__NCF4	NCF4	CD14(high) Monocytes (Cluster 4)	Factor11	0.151084
X4_Monocytes...CD14__NCKAP1L	NCKAP1L	CD14(high) Monocytes (Cluster 4)	Factor11	0.193435
X4_Monocytes...CD14__NCL	NCL	CD14(high) Monocytes (Cluster 4)	Factor11	0.347297
X4_Monocytes...CD14__NCOA1	NCOA1	CD14(high) Monocytes (Cluster 4)	Factor11	0.0400941
X4_Monocytes...CD14__NCOA3	NCOA3	CD14(high) Monocytes (Cluster 4)	Factor11	-0.0322225
X4_Monocytes...CD14__NCOA4	NCOA4	CD14(high) Monocytes (Cluster 4)	Factor11	-0.350331
X4_Monocytes...CD14__NCOR1	NCOR1	CD14(high) Monocytes (Cluster 4)	Factor11	0.055678
X4_Monocytes...CD14__NDFIP1	NDFIP1	CD14(high) Monocytes (Cluster 4)	Factor11	-0.128763
X4_Monocytes...CD14__NDRG1	NDRG1	CD14(high) Monocytes (Cluster 4)	Factor11	0.00776239
X4_Monocytes...CD14__NDUFA1	NDUFA1	CD14(high) Monocytes (Cluster 4)	Factor11	0.270693
X4_Monocytes...CD14__NDUFA10	NDUFA10	CD14(high) Monocytes (Cluster 4)	Factor11	-0.116216
X4_Monocytes...CD14__NDUFA11	NDUFA11	CD14(high) Monocytes (Cluster 4)	Factor11	0.191998
X4_Monocytes...CD14__NDUFA12	NDUFA12	CD14(high) Monocytes (Cluster 4)	Factor11	-0.297839
X4_Monocytes...CD14__NDUFA13	NDUFA13	CD14(high) Monocytes (Cluster 4)	Factor11	0.303069
X4_Monocytes...CD14__NDUFA2	NDUFA2	CD14(high) Monocytes (Cluster 4)	Factor11	-0.107186
X4_Monocytes...CD14__NDUFA3	NDUFA3	CD14(high) Monocytes (Cluster 4)	Factor11	0.0875738
X4_Monocytes...CD14__NDUFA4	NDUFA4	CD14(high) Monocytes (Cluster 4)	Factor11	0.199958
X4_Monocytes...CD14__NDUFA5	NDUFA5	CD14(high) Monocytes (Cluster 4)	Factor11	0.145705
X4_Monocytes...CD14__NDUFA6	NDUFA6	CD14(high) Monocytes (Cluster 4)	Factor11	-0.366902
X4_Monocytes...CD14__NDUFAB1	NDUFAB1	CD14(high) Monocytes (Cluster 4)	Factor11	0.150705
X4_Monocytes...CD14__NDUFAF8	NDUFAF8	CD14(high) Monocytes (Cluster 4)	Factor11	-0.00488977
X4_Monocytes...CD14__NDUFB1	NDUFB1	CD14(high) Monocytes (Cluster 4)	Factor11	0.12429
X4_Monocytes...CD14__NDUFB10	NDUFB10	CD14(high) Monocytes (Cluster 4)	Factor11	0.343946
X4_Monocytes...CD14__NDUFB11	NDUFB11	CD14(high) Monocytes (Cluster 4)	Factor11	-0.394524
X4_Monocytes...CD14__NDUFB2	NDUFB2	CD14(high) Monocytes (Cluster 4)	Factor11	-0.104534
X4_Monocytes...CD14__NDUFB3	NDUFB3	CD14(high) Monocytes (Cluster 4)	Factor11	-0.0813842
X4_Monocytes...CD14__NDUFB4	NDUFB4	CD14(high) Monocytes (Cluster 4)	Factor11	0.0914858
X4_Monocytes...CD14__NDUFB5	NDUFB5	CD14(high) Monocytes (Cluster 4)	Factor11	-0.0154368
X4_Monocytes...CD14__NDUFB7	NDUFB7	CD14(high) Monocytes (Cluster 4)	Factor11	0.113163
X4_Monocytes...CD14__NDUFB8	NDUFB8	CD14(high) Monocytes (Cluster 4)	Factor11	-0.0136841
X4_Monocytes...CD14__NDUFB9	NDUFB9	CD14(high) Monocytes (Cluster 4)	Factor11	-0.096809
X4_Monocytes...CD14__NDUFC1	NDUFC1	CD14(high) Monocytes (Cluster 4)	Factor11	-0.0792853
X4_Monocytes...CD14__NDUFC2	NDUFC2	CD14(high) Monocytes (Cluster 4)	Factor11	-0.179465
X4_Monocytes...CD14__NDUFS5	NDUFS5	CD14(high) Monocytes (Cluster 4)	Factor11	-0.335362
X4_Monocytes...CD14__NDUFS6	NDUFS6	CD14(high) Monocytes (Cluster 4)	Factor11	0.337783
X4_Monocytes...CD14__NDUFS7	NDUFS7	CD14(high) Monocytes (Cluster 4)	Factor11	-0.139403
X4_Monocytes...CD14__NDUFS8	NDUFS8	CD14(high) Monocytes (Cluster 4)	Factor11	-0.0573976
X4_Monocytes...CD14__NDUFV2	NDUFV2	CD14(high) Monocytes (Cluster 4)	Factor11	0.197339
X4_Monocytes...CD14__NEAT1	NEAT1	CD14(high) Monocytes (Cluster 4)	Factor11	0.103001
X4_Monocytes...CD14__NEDD8	NEDD8	CD14(high) Monocytes (Cluster 4)	Factor11	0.370477
X4_Monocytes...CD14__NEDD9	NEDD9	CD14(high) Monocytes (Cluster 4)	Factor11	-0.147609
X4_Monocytes...CD14__NEMF	NEMF	CD14(high) Monocytes (Cluster 4)	Factor11	-0.210897
X4_Monocytes...CD14__NEU1	NEU1	CD14(high) Monocytes (Cluster 4)	Factor11	0.0302061
X4_Monocytes...CD14__NFATC2IP	NFATC2IP	CD14(high) Monocytes (Cluster 4)	Factor11	-0.00103157
X4_Monocytes...CD14__NFATC3	NFATC3	CD14(high) Monocytes (Cluster 4)	Factor11	-0.188009
X4_Monocytes...CD14__NFE2L2	NFE2L2	CD14(high) Monocytes (Cluster 4)	Factor11	-0.216063
X4_Monocytes...CD14__NFIL3	NFIL3	CD14(high) Monocytes (Cluster 4)	Factor11	-0.0580672
X4_Monocytes...CD14__NFKB1	NFKB1	CD14(high) Monocytes (Cluster 4)	Factor11	-0.0939995
X4_Monocytes...CD14__NFKB2	NFKB2	CD14(high) Monocytes (Cluster 4)	Factor11	-0.319389
X4_Monocytes...CD14__NFKBIA	NFKBIA	CD14(high) Monocytes (Cluster 4)	Factor11	0.117214
X4_Monocytes...CD14__NFKBIZ	NFKBIZ	CD14(high) Monocytes (Cluster 4)	Factor11	0.423975
X4_Monocytes...CD14__NHP2	NHP2	CD14(high) Monocytes (Cluster 4)	Factor11	-0.409289
X4_Monocytes...CD14__NIN	NIN	CD14(high) Monocytes (Cluster 4)	Factor11	-0.133917
X4_Monocytes...CD14__NINJ1	NINJ1	CD14(high) Monocytes (Cluster 4)	Factor11	0.107982
X4_Monocytes...CD14__NIPBL	NIPBL	CD14(high) Monocytes (Cluster 4)	Factor11	-0.0142512
X4_Monocytes...CD14__NKG7	NKG7	CD14(high) Monocytes (Cluster 4)	Factor11	-0.0225433
X4_Monocytes...CD14__NKTR	NKTR	CD14(high) Monocytes (Cluster 4)	Factor11	0.42746
X4_Monocytes...CD14__NLRP1	NLRP1	CD14(high) Monocytes (Cluster 4)	Factor11	0.2359
X4_Monocytes...CD14__NLRP3	NLRP3	CD14(high) Monocytes (Cluster 4)	Factor11	0.206994
X4_Monocytes...CD14__NME3	NME3	CD14(high) Monocytes (Cluster 4)	Factor11	0.536009
X4_Monocytes...CD14__NOL7	NOL7	CD14(high) Monocytes (Cluster 4)	Factor11	0.174317
X4_Monocytes...CD14__NONO	NONO	CD14(high) Monocytes (Cluster 4)	Factor11	-0.410751
X4_Monocytes...CD14__NOP10	NOP10	CD14(high) Monocytes (Cluster 4)	Factor11	-0.255883
X4_Monocytes...CD14__NOP53	NOP53	CD14(high) Monocytes (Cluster 4)	Factor11	-0.303203
X4_Monocytes...CD14__NOP56	NOP56	CD14(high) Monocytes (Cluster 4)	Factor11	0.252768
X4_Monocytes...CD14__NOP58	NOP58	CD14(high) Monocytes (Cluster 4)	Factor11	0.0124595
X4_Monocytes...CD14__NORAD	NORAD	CD14(high) Monocytes (Cluster 4)	Factor11	0.253755
X4_Monocytes...CD14__NOSIP	NOSIP	CD14(high) Monocytes (Cluster 4)	Factor11	0.0677439
X4_Monocytes...CD14__NOTCH2	NOTCH2	CD14(high) Monocytes (Cluster 4)	Factor11	-0.385927
X4_Monocytes...CD14__NPC2	NPC2	CD14(high) Monocytes (Cluster 4)	Factor11	0.219945
X4_Monocytes...CD14__NPM1	NPM1	CD14(high) Monocytes (Cluster 4)	Factor11	0.467986
X4_Monocytes...CD14__NR1D2	NR1D2	CD14(high) Monocytes (Cluster 4)	Factor11	0.225063
X4_Monocytes...CD14__NR3C1	NR3C1	CD14(high) Monocytes (Cluster 4)	Factor11	0.233474
X4_Monocytes...CD14__NR4A1	NR4A1	CD14(high) Monocytes (Cluster 4)	Factor11	0.0152311
X4_Monocytes...CD14__NR4A2	NR4A2	CD14(high) Monocytes (Cluster 4)	Factor11	0.00737983
X4_Monocytes...CD14__NRBF2	NRBF2	CD14(high) Monocytes (Cluster 4)	Factor11	-0.046188
X4_Monocytes...CD14__NRDC	NRDC	CD14(high) Monocytes (Cluster 4)	Factor11	-0.426481
X4_Monocytes...CD14__NRGN	NRGN	CD14(high) Monocytes (Cluster 4)	Factor11	-0.213398
X4_Monocytes...CD14__NRIP1	NRIP1	CD14(high) Monocytes (Cluster 4)	Factor11	-0.37536
X4_Monocytes...CD14__NSA2	NSA2	CD14(high) Monocytes (Cluster 4)	Factor11	0.144028
X4_Monocytes...CD14__NSD1	NSD1	CD14(high) Monocytes (Cluster 4)	Factor11	-0.16425
X4_Monocytes...CD14__NSD3	NSD3	CD14(high) Monocytes (Cluster 4)	Factor11	0.375622
X4_Monocytes...CD14__NSMCE3	NSMCE3	CD14(high) Monocytes (Cluster 4)	Factor11	-0.333717
X4_Monocytes...CD14__NSRP1	NSRP1	CD14(high) Monocytes (Cluster 4)	Factor11	0.143243
X4_Monocytes...CD14__NT5C3A	NT5C3A	CD14(high) Monocytes (Cluster 4)	Factor11	0.0909002
X4_Monocytes...CD14__NUCKS1	NUCKS1	CD14(high) Monocytes (Cluster 4)	Factor11	0.216864
X4_Monocytes...CD14__NUDC	NUDC	CD14(high) Monocytes (Cluster 4)	Factor11	0.0866137
X4_Monocytes...CD14__NUFIP2	NUFIP2	CD14(high) Monocytes (Cluster 4)	Factor11	0.0107171
X4_Monocytes...CD14__NUMB	NUMB	CD14(high) Monocytes (Cluster 4)	Factor11	-0.262474
X4_Monocytes...CD14__NUP214	NUP214	CD14(high) Monocytes (Cluster 4)	Factor11	-0.185301
X4_Monocytes...CD14__NUP58	NUP58	CD14(high) Monocytes (Cluster 4)	Factor11	-0.200463
X4_Monocytes...CD14__NXF1	NXF1	CD14(high) Monocytes (Cluster 4)	Factor11	-0.273055
X4_Monocytes...CD14__NXT1	NXT1	CD14(high) Monocytes (Cluster 4)	Factor11	-0.217995
X4_Monocytes...CD14__OAZ1	OAZ1	CD14(high) Monocytes (Cluster 4)	Factor11	0.0826371
X4_Monocytes...CD14__OCIAD1	OCIAD1	CD14(high) Monocytes (Cluster 4)	Factor11	-0.230153
X4_Monocytes...CD14__ODC1	ODC1	CD14(high) Monocytes (Cluster 4)	Factor11	-0.288512
X4_Monocytes...CD14__ODF2L	ODF2L	CD14(high) Monocytes (Cluster 4)	Factor11	0.118164
X4_Monocytes...CD14__OGA	OGA	CD14(high) Monocytes (Cluster 4)	Factor11	0.229754
X4_Monocytes...CD14__OGFRL1	OGFRL1	CD14(high) Monocytes (Cluster 4)	Factor11	0.304173
X4_Monocytes...CD14__OGT	OGT	CD14(high) Monocytes (Cluster 4)	Factor11	0.221482
X4_Monocytes...CD14__ORMDL1	ORMDL1	CD14(high) Monocytes (Cluster 4)	Factor11	0.110527
X4_Monocytes...CD14__OS9	OS9	CD14(high) Monocytes (Cluster 4)	Factor11	-0.192432
X4_Monocytes...CD14__OSBPL8	OSBPL8	CD14(high) Monocytes (Cluster 4)	Factor11	-0.340082
X4_Monocytes...CD14__OSER1	OSER1	CD14(high) Monocytes (Cluster 4)	Factor11	0.4517
X4_Monocytes...CD14__OST4	OST4	CD14(high) Monocytes (Cluster 4)	Factor11	-0.276329
X4_Monocytes...CD14__OSTC	OSTC	CD14(high) Monocytes (Cluster 4)	Factor11	-0.126417
X4_Monocytes...CD14__OSTF1	OSTF1	CD14(high) Monocytes (Cluster 4)	Factor11	0.0579722
X4_Monocytes...CD14__OTUD1	OTUD1	CD14(high) Monocytes (Cluster 4)	Factor11	0.211266
X4_Monocytes...CD14__OXA1L	OXA1L	CD14(high) Monocytes (Cluster 4)	Factor11	-0.32143
X4_Monocytes...CD14__P4HB	P4HB	CD14(high) Monocytes (Cluster 4)	Factor11	0.171045
X4_Monocytes...CD14__PA2G4	PA2G4	CD14(high) Monocytes (Cluster 4)	Factor11	-0.00934119
X4_Monocytes...CD14__PABPC1	PABPC1	CD14(high) Monocytes (Cluster 4)	Factor11	-0.612555
X4_Monocytes...CD14__PABPC4	PABPC4	CD14(high) Monocytes (Cluster 4)	Factor11	0.278396
X4_Monocytes...CD14__PABPN1	PABPN1	CD14(high) Monocytes (Cluster 4)	Factor11	0.0197481
X4_Monocytes...CD14__PAFAH1B1	PAFAH1B1	CD14(high) Monocytes (Cluster 4)	Factor11	0.35299
X4_Monocytes...CD14__PAG1	PAG1	CD14(high) Monocytes (Cluster 4)	Factor11	-0.0469991
X4_Monocytes...CD14__PAIP2	PAIP2	CD14(high) Monocytes (Cluster 4)	Factor11	-0.361065
X4_Monocytes...CD14__PAK2	PAK2	CD14(high) Monocytes (Cluster 4)	Factor11	-0.283471
X4_Monocytes...CD14__PAPOLA	PAPOLA	CD14(high) Monocytes (Cluster 4)	Factor11	0.552083
X4_Monocytes...CD14__PARK7	PARK7	CD14(high) Monocytes (Cluster 4)	Factor11	0.0853168
X4_Monocytes...CD14__PARP14	PARP14	CD14(high) Monocytes (Cluster 4)	Factor11	-0.179967
X4_Monocytes...CD14__PARP8	PARP8	CD14(high) Monocytes (Cluster 4)	Factor11	-0.291668
X4_Monocytes...CD14__PARVG	PARVG	CD14(high) Monocytes (Cluster 4)	Factor11	0.354975
X4_Monocytes...CD14__PAXX	PAXX	CD14(high) Monocytes (Cluster 4)	Factor11	0.0740105
X4_Monocytes...CD14__PBRM1	PBRM1	CD14(high) Monocytes (Cluster 4)	Factor11	-0.437616
X4_Monocytes...CD14__PCBP1	PCBP1	CD14(high) Monocytes (Cluster 4)	Factor11	0.331987
X4_Monocytes...CD14__PCBP2	PCBP2	CD14(high) Monocytes (Cluster 4)	Factor11	-0.178984
X4_Monocytes...CD14__PCF11	PCF11	CD14(high) Monocytes (Cluster 4)	Factor11	0.305984
X4_Monocytes...CD14__PCGF5	PCGF5	CD14(high) Monocytes (Cluster 4)	Factor11	-0.109334
X4_Monocytes...CD14__PCM1	PCM1	CD14(high) Monocytes (Cluster 4)	Factor11	0.389467
X4_Monocytes...CD14__PCMT1	PCMT1	CD14(high) Monocytes (Cluster 4)	Factor11	-0.367582
X4_Monocytes...CD14__PCMTD1	PCMTD1	CD14(high) Monocytes (Cluster 4)	Factor11	0.00469726
X4_Monocytes...CD14__PCNP	PCNP	CD14(high) Monocytes (Cluster 4)	Factor11	0.237948
X4_Monocytes...CD14__PCNX1	PCNX1	CD14(high) Monocytes (Cluster 4)	Factor11	0.326705
X4_Monocytes...CD14__PCSK7	PCSK7	CD14(high) Monocytes (Cluster 4)	Factor11	0.245642
X4_Monocytes...CD14__PDAP1	PDAP1	CD14(high) Monocytes (Cluster 4)	Factor11	0.271593
X4_Monocytes...CD14__PDCD10	PDCD10	CD14(high) Monocytes (Cluster 4)	Factor11	-0.179572
X4_Monocytes...CD14__PDCD4	PDCD4	CD14(high) Monocytes (Cluster 4)	Factor11	0.258496
X4_Monocytes...CD14__PDCD5	PDCD5	CD14(high) Monocytes (Cluster 4)	Factor11	0.308531
X4_Monocytes...CD14__PDCD6	PDCD6	CD14(high) Monocytes (Cluster 4)	Factor11	0.0371397
X4_Monocytes...CD14__PDCD6IP	PDCD6IP	CD14(high) Monocytes (Cluster 4)	Factor11	0.109099
X4_Monocytes...CD14__PDE4B	PDE4B	CD14(high) Monocytes (Cluster 4)	Factor11	-0.115476
X4_Monocytes...CD14__PDIA3	PDIA3	CD14(high) Monocytes (Cluster 4)	Factor11	0.228948
X4_Monocytes...CD14__PDIA6	PDIA6	CD14(high) Monocytes (Cluster 4)	Factor11	0.269271
X4_Monocytes...CD14__PDS5A	PDS5A	CD14(high) Monocytes (Cluster 4)	Factor11	0.116853
X4_Monocytes...CD14__PDXK	PDXK	CD14(high) Monocytes (Cluster 4)	Factor11	-0.0573622
X4_Monocytes...CD14__PEBP1	PEBP1	CD14(high) Monocytes (Cluster 4)	Factor11	-0.121065
X4_Monocytes...CD14__PECAM1	PECAM1	CD14(high) Monocytes (Cluster 4)	Factor11	-0.264608
X4_Monocytes...CD14__PELI1	PELI1	CD14(high) Monocytes (Cluster 4)	Factor11	-0.110358
X4_Monocytes...CD14__PER1	PER1	CD14(high) Monocytes (Cluster 4)	Factor11	0.443753
X4_Monocytes...CD14__PET100	PET100	CD14(high) Monocytes (Cluster 4)	Factor11	0.0861081
X4_Monocytes...CD14__PFDN2	PFDN2	CD14(high) Monocytes (Cluster 4)	Factor11	0.186631
X4_Monocytes...CD14__PFDN5	PFDN5	CD14(high) Monocytes (Cluster 4)	Factor11	-0.0879965
X4_Monocytes...CD14__PFN1	PFN1	CD14(high) Monocytes (Cluster 4)	Factor11	-0.131402
X4_Monocytes...CD14__PGAM1	PGAM1	CD14(high) Monocytes (Cluster 4)	Factor11	0.0472832
X4_Monocytes...CD14__PGD	PGD	CD14(high) Monocytes (Cluster 4)	Factor11	0.0954206
X4_Monocytes...CD14__PGK1	PGK1	CD14(high) Monocytes (Cluster 4)	Factor11	-0.481317
X4_Monocytes...CD14__PGLS	PGLS	CD14(high) Monocytes (Cluster 4)	Factor11	0.0771059
X4_Monocytes...CD14__PHACTR1	PHACTR1	CD14(high) Monocytes (Cluster 4)	Factor11	0.0270067
X4_Monocytes...CD14__PHACTR2	PHACTR2	CD14(high) Monocytes (Cluster 4)	Factor11	0.370082
X4_Monocytes...CD14__PHB2	PHB2	CD14(high) Monocytes (Cluster 4)	Factor11	-0.132756
X4_Monocytes...CD14__PHF20	PHF20	CD14(high) Monocytes (Cluster 4)	Factor11	-0.351893
X4_Monocytes...CD14__PHF20L1	PHF20L1	CD14(high) Monocytes (Cluster 4)	Factor11	-0.396779
X4_Monocytes...CD14__PHF3	PHF3	CD14(high) Monocytes (Cluster 4)	Factor11	-0.127333
X4_Monocytes...CD14__PHIP	PHIP	CD14(high) Monocytes (Cluster 4)	Factor11	0.0198245
X4_Monocytes...CD14__PHLDA1	PHLDA1	CD14(high) Monocytes (Cluster 4)	Factor11	-0.124868
X4_Monocytes...CD14__PHPT1	PHPT1	CD14(high) Monocytes (Cluster 4)	Factor11	0.0233503
X4_Monocytes...CD14__PIAS1	PIAS1	CD14(high) Monocytes (Cluster 4)	Factor11	0.158842
X4_Monocytes...CD14__PICALM	PICALM	CD14(high) Monocytes (Cluster 4)	Factor11	0.303366
X4_Monocytes...CD14__PIK3IP1	PIK3IP1	CD14(high) Monocytes (Cluster 4)	Factor11	-0.268872
X4_Monocytes...CD14__PIK3R1	PIK3R1	CD14(high) Monocytes (Cluster 4)	Factor11	0.538453
X4_Monocytes...CD14__PILRA	PILRA	CD14(high) Monocytes (Cluster 4)	Factor11	-0.0488121
X4_Monocytes...CD14__PIM1	PIM1	CD14(high) Monocytes (Cluster 4)	Factor11	0.186883
X4_Monocytes...CD14__PIM3	PIM3	CD14(high) Monocytes (Cluster 4)	Factor11	0.337593
X4_Monocytes...CD14__PIN1	PIN1	CD14(high) Monocytes (Cluster 4)	Factor11	0.217612
X4_Monocytes...CD14__PIP4K2A	PIP4K2A	CD14(high) Monocytes (Cluster 4)	Factor11	-0.0292316
X4_Monocytes...CD14__PITHD1	PITHD1	CD14(high) Monocytes (Cluster 4)	Factor11	0.0148709
X4_Monocytes...CD14__PJA2	PJA2	CD14(high) Monocytes (Cluster 4)	Factor11	0.00306254
X4_Monocytes...CD14__PKM	PKM	CD14(high) Monocytes (Cluster 4)	Factor11	0.300583
X4_Monocytes...CD14__PKN1	PKN1	CD14(high) Monocytes (Cluster 4)	Factor11	0.0112566
X4_Monocytes...CD14__PKN2	PKN2	CD14(high) Monocytes (Cluster 4)	Factor11	-0.124184
X4_Monocytes...CD14__PLAC8	PLAC8	CD14(high) Monocytes (Cluster 4)	Factor11	0.0510488
X4_Monocytes...CD14__PLAUR	PLAUR	CD14(high) Monocytes (Cluster 4)	Factor11	0.173379
X4_Monocytes...CD14__PLBD1	PLBD1	CD14(high) Monocytes (Cluster 4)	Factor11	-0.0134496
X4_Monocytes...CD14__PLCG2	PLCG2	CD14(high) Monocytes (Cluster 4)	Factor11	0.107244
X4_Monocytes...CD14__PLEC	PLEC	CD14(high) Monocytes (Cluster 4)	Factor11	-0.00223215
X4_Monocytes...CD14__PLEK	PLEK	CD14(high) Monocytes (Cluster 4)	Factor11	-0.154801
X4_Monocytes...CD14__PLEKHA2	PLEKHA2	CD14(high) Monocytes (Cluster 4)	Factor11	-0.28975
X4_Monocytes...CD14__PLEKHB2	PLEKHB2	CD14(high) Monocytes (Cluster 4)	Factor11	-0.0255942
X4_Monocytes...CD14__PLEKHO1	PLEKHO1	CD14(high) Monocytes (Cluster 4)	Factor11	-0.0287126
X4_Monocytes...CD14__PLIN2	PLIN2	CD14(high) Monocytes (Cluster 4)	Factor11	0.227195
X4_Monocytes...CD14__PLK3	PLK3	CD14(high) Monocytes (Cluster 4)	Factor11	0.262517
X4_Monocytes...CD14__PLP2	PLP2	CD14(high) Monocytes (Cluster 4)	Factor11	-0.093503
X4_Monocytes...CD14__PLSCR1	PLSCR1	CD14(high) Monocytes (Cluster 4)	Factor11	0.0618194
X4_Monocytes...CD14__PLXDC2	PLXDC2	CD14(high) Monocytes (Cluster 4)	Factor11	-0.210095
X4_Monocytes...CD14__PMAIP1	PMAIP1	CD14(high) Monocytes (Cluster 4)	Factor11	0.0349836
X4_Monocytes...CD14__PNISR	PNISR	CD14(high) Monocytes (Cluster 4)	Factor11	-0.167312
X4_Monocytes...CD14__PNKD	PNKD	CD14(high) Monocytes (Cluster 4)	Factor11	-0.270392
X4_Monocytes...CD14__PNN	PNN	CD14(high) Monocytes (Cluster 4)	Factor11	0.138484
X4_Monocytes...CD14__PNP	PNP	CD14(high) Monocytes (Cluster 4)	Factor11	0.0222039
X4_Monocytes...CD14__PNPLA2	PNPLA2	CD14(high) Monocytes (Cluster 4)	Factor11	0.415211
X4_Monocytes...CD14__PNPLA8	PNPLA8	CD14(high) Monocytes (Cluster 4)	Factor11	-0.0753903
X4_Monocytes...CD14__PNRC1	PNRC1	CD14(high) Monocytes (Cluster 4)	Factor11	0.0544664
X4_Monocytes...CD14__PNRC2	PNRC2	CD14(high) Monocytes (Cluster 4)	Factor11	-0.281217
X4_Monocytes...CD14__POLE3	POLE3	CD14(high) Monocytes (Cluster 4)	Factor11	0.00911725
X4_Monocytes...CD14__POLE4	POLE4	CD14(high) Monocytes (Cluster 4)	Factor11	-0.128872
X4_Monocytes...CD14__POLR1D	POLR1D	CD14(high) Monocytes (Cluster 4)	Factor11	-0.302737
X4_Monocytes...CD14__POLR2A	POLR2A	CD14(high) Monocytes (Cluster 4)	Factor11	-0.223933
X4_Monocytes...CD14__POLR2E	POLR2E	CD14(high) Monocytes (Cluster 4)	Factor11	-0.176137
X4_Monocytes...CD14__POLR2G	POLR2G	CD14(high) Monocytes (Cluster 4)	Factor11	-0.0739162
X4_Monocytes...CD14__POLR2J	POLR2J	CD14(high) Monocytes (Cluster 4)	Factor11	-0.345532
X4_Monocytes...CD14__POLR2J3.1	POLR2J3.1	CD14(high) Monocytes (Cluster 4)	Factor11	0.0798486
X4_Monocytes...CD14__POLR2K	POLR2K	CD14(high) Monocytes (Cluster 4)	Factor11	-0.165968
X4_Monocytes...CD14__POLR2L	POLR2L	CD14(high) Monocytes (Cluster 4)	Factor11	-0.143698
X4_Monocytes...CD14__POLR3GL	POLR3GL	CD14(high) Monocytes (Cluster 4)	Factor11	0.307876
X4_Monocytes...CD14__POMP	POMP	CD14(high) Monocytes (Cluster 4)	Factor11	0.168031
X4_Monocytes...CD14__POU2F2	POU2F2	CD14(high) Monocytes (Cluster 4)	Factor11	0.0908487
X4_Monocytes...CD14__PPA1	PPA1	CD14(high) Monocytes (Cluster 4)	Factor11	0.00100469
X4_Monocytes...CD14__PPCS	PPCS	CD14(high) Monocytes (Cluster 4)	Factor11	-0.0907025
X4_Monocytes...CD14__PPDPF	PPDPF	CD14(high) Monocytes (Cluster 4)	Factor11	0.143248
X4_Monocytes...CD14__PPHLN1	PPHLN1	CD14(high) Monocytes (Cluster 4)	Factor11	0.162485
X4_Monocytes...CD14__PPIA	PPIA	CD14(high) Monocytes (Cluster 4)	Factor11	0.00182943
X4_Monocytes...CD14__PPIB	PPIB	CD14(high) Monocytes (Cluster 4)	Factor11	-0.186592
X4_Monocytes...CD14__PPIF	PPIF	CD14(high) Monocytes (Cluster 4)	Factor11	-0.284832
X4_Monocytes...CD14__PPIG	PPIG	CD14(high) Monocytes (Cluster 4)	Factor11	0.138122
X4_Monocytes...CD14__PPM1G	PPM1G	CD14(high) Monocytes (Cluster 4)	Factor11	0.0242736
X4_Monocytes...CD14__PPP1CA	PPP1CA	CD14(high) Monocytes (Cluster 4)	Factor11	0.0295669
X4_Monocytes...CD14__PPP1CB	PPP1CB	CD14(high) Monocytes (Cluster 4)	Factor11	0.0318806
X4_Monocytes...CD14__PPP1CC	PPP1CC	CD14(high) Monocytes (Cluster 4)	Factor11	0.18505
X4_Monocytes...CD14__PPP1R10	PPP1R10	CD14(high) Monocytes (Cluster 4)	Factor11	0.13663
X4_Monocytes...CD14__PPP1R12A	PPP1R12A	CD14(high) Monocytes (Cluster 4)	Factor11	-0.532725
X4_Monocytes...CD14__PPP1R15A	PPP1R15A	CD14(high) Monocytes (Cluster 4)	Factor11	-0.00109302
X4_Monocytes...CD14__PPP1R15B	PPP1R15B	CD14(high) Monocytes (Cluster 4)	Factor11	-0.208062
X4_Monocytes...CD14__PPP1R18	PPP1R18	CD14(high) Monocytes (Cluster 4)	Factor11	-0.107445
X4_Monocytes...CD14__PPP1R2	PPP1R2	CD14(high) Monocytes (Cluster 4)	Factor11	0.0257697
X4_Monocytes...CD14__PPP2CA	PPP2CA	CD14(high) Monocytes (Cluster 4)	Factor11	-0.455797
X4_Monocytes...CD14__PPP2R5C	PPP2R5C	CD14(high) Monocytes (Cluster 4)	Factor11	0.248603
X4_Monocytes...CD14__PPP2R5E	PPP2R5E	CD14(high) Monocytes (Cluster 4)	Factor11	-0.336375
X4_Monocytes...CD14__PPP3CA	PPP3CA	CD14(high) Monocytes (Cluster 4)	Factor11	-0.443079
X4_Monocytes...CD14__PPP4C	PPP4C	CD14(high) Monocytes (Cluster 4)	Factor11	-0.0154032
X4_Monocytes...CD14__PPP4R2	PPP4R2	CD14(high) Monocytes (Cluster 4)	Factor11	-0.235574
X4_Monocytes...CD14__PPP4R3A	PPP4R3A	CD14(high) Monocytes (Cluster 4)	Factor11	0.087947
X4_Monocytes...CD14__PPP4R3B	PPP4R3B	CD14(high) Monocytes (Cluster 4)	Factor11	-0.100483
X4_Monocytes...CD14__PPT1	PPT1	CD14(high) Monocytes (Cluster 4)	Factor11	0.24279
X4_Monocytes...CD14__PRAM1	PRAM1	CD14(high) Monocytes (Cluster 4)	Factor11	-0.263338
X4_Monocytes...CD14__PRDM2	PRDM2	CD14(high) Monocytes (Cluster 4)	Factor11	0.337866
X4_Monocytes...CD14__PRDX1	PRDX1	CD14(high) Monocytes (Cluster 4)	Factor11	-0.0837191
X4_Monocytes...CD14__PRDX2	PRDX2	CD14(high) Monocytes (Cluster 4)	Factor11	0.0940087
X4_Monocytes...CD14__PRDX3	PRDX3	CD14(high) Monocytes (Cluster 4)	Factor11	0.0187668
X4_Monocytes...CD14__PRDX5	PRDX5	CD14(high) Monocytes (Cluster 4)	Factor11	0.0235528
X4_Monocytes...CD14__PRDX6	PRDX6	CD14(high) Monocytes (Cluster 4)	Factor11	0.101441
X4_Monocytes...CD14__PRELID1	PRELID1	CD14(high) Monocytes (Cluster 4)	Factor11	-0.134083
X4_Monocytes...CD14__PREX1	PREX1	CD14(high) Monocytes (Cluster 4)	Factor11	0.030233
X4_Monocytes...CD14__PRKACA	PRKACA	CD14(high) Monocytes (Cluster 4)	Factor11	-0.278761
X4_Monocytes...CD14__PRKAG2	PRKAG2	CD14(high) Monocytes (Cluster 4)	Factor11	0.194149
X4_Monocytes...CD14__PRKAR1A	PRKAR1A	CD14(high) Monocytes (Cluster 4)	Factor11	0.0595927
X4_Monocytes...CD14__PRKCB	PRKCB	CD14(high) Monocytes (Cluster 4)	Factor11	-0.161108
X4_Monocytes...CD14__PRKCH	PRKCH	CD14(high) Monocytes (Cluster 4)	Factor11	-0.429261
X4_Monocytes...CD14__PRKCSH	PRKCSH	CD14(high) Monocytes (Cluster 4)	Factor11	0.28432
X4_Monocytes...CD14__PRKDC	PRKDC	CD14(high) Monocytes (Cluster 4)	Factor11	-0.0441079
X4_Monocytes...CD14__PRMT2	PRMT2	CD14(high) Monocytes (Cluster 4)	Factor11	0.123432
X4_Monocytes...CD14__PRNP	PRNP	CD14(high) Monocytes (Cluster 4)	Factor11	-0.0162963
X4_Monocytes...CD14__PRPF38A	PRPF38A	CD14(high) Monocytes (Cluster 4)	Factor11	-0.0688582
X4_Monocytes...CD14__PRPF38B	PRPF38B	CD14(high) Monocytes (Cluster 4)	Factor11	-0.0118694
X4_Monocytes...CD14__PRPF40A	PRPF40A	CD14(high) Monocytes (Cluster 4)	Factor11	-0.40434
X4_Monocytes...CD14__PRPF4B	PRPF4B	CD14(high) Monocytes (Cluster 4)	Factor11	0.313015
X4_Monocytes...CD14__PRPF8	PRPF8	CD14(high) Monocytes (Cluster 4)	Factor11	0.0322091
X4_Monocytes...CD14__PRR13	PRR13	CD14(high) Monocytes (Cluster 4)	Factor11	-0.0876253
X4_Monocytes...CD14__PRRC2B	PRRC2B	CD14(high) Monocytes (Cluster 4)	Factor11	-0.201312
X4_Monocytes...CD14__PRRC2C	PRRC2C	CD14(high) Monocytes (Cluster 4)	Factor11	0.185808
X4_Monocytes...CD14__PSAP	PSAP	CD14(high) Monocytes (Cluster 4)	Factor11	-0.0585093
X4_Monocytes...CD14__PSEN1	PSEN1	CD14(high) Monocytes (Cluster 4)	Factor11	-0.187559
X4_Monocytes...CD14__PSIP1	PSIP1	CD14(high) Monocytes (Cluster 4)	Factor11	0.254412
X4_Monocytes...CD14__PSMA1	PSMA1	CD14(high) Monocytes (Cluster 4)	Factor11	-0.192757
X4_Monocytes...CD14__PSMA3	PSMA3	CD14(high) Monocytes (Cluster 4)	Factor11	-0.237695
X4_Monocytes...CD14__PSMA3.AS1	PSMA3.AS1	CD14(high) Monocytes (Cluster 4)	Factor11	0.134849
X4_Monocytes...CD14__PSMA4	PSMA4	CD14(high) Monocytes (Cluster 4)	Factor11	0.259412
X4_Monocytes...CD14__PSMA5	PSMA5	CD14(high) Monocytes (Cluster 4)	Factor11	0.0031393
X4_Monocytes...CD14__PSMA7	PSMA7	CD14(high) Monocytes (Cluster 4)	Factor11	-0.0070935
X4_Monocytes...CD14__PSMB1	PSMB1	CD14(high) Monocytes (Cluster 4)	Factor11	-0.223973
X4_Monocytes...CD14__PSMB2	PSMB2	CD14(high) Monocytes (Cluster 4)	Factor11	-0.298845
X4_Monocytes...CD14__PSMB3	PSMB3	CD14(high) Monocytes (Cluster 4)	Factor11	-0.289854
X4_Monocytes...CD14__PSMB4	PSMB4	CD14(high) Monocytes (Cluster 4)	Factor11	0.0978707
X4_Monocytes...CD14__PSMB6	PSMB6	CD14(high) Monocytes (Cluster 4)	Factor11	-0.166493
X4_Monocytes...CD14__PSMB7	PSMB7	CD14(high) Monocytes (Cluster 4)	Factor11	-0.0807479
X4_Monocytes...CD14__PSMB8	PSMB8	CD14(high) Monocytes (Cluster 4)	Factor11	0.215875
X4_Monocytes...CD14__PSMB9	PSMB9	CD14(high) Monocytes (Cluster 4)	Factor11	0.02559
X4_Monocytes...CD14__PSMC5	PSMC5	CD14(high) Monocytes (Cluster 4)	Factor11	0.115512
X4_Monocytes...CD14__PSMD13	PSMD13	CD14(high) Monocytes (Cluster 4)	Factor11	0.263209
X4_Monocytes...CD14__PSMD4	PSMD4	CD14(high) Monocytes (Cluster 4)	Factor11	0.396582
X4_Monocytes...CD14__PSMD7	PSMD7	CD14(high) Monocytes (Cluster 4)	Factor11	0.346709
X4_Monocytes...CD14__PSMD8	PSMD8	CD14(high) Monocytes (Cluster 4)	Factor11	0.358115
X4_Monocytes...CD14__PSME1	PSME1	CD14(high) Monocytes (Cluster 4)	Factor11	0.0390808
X4_Monocytes...CD14__PSME2	PSME2	CD14(high) Monocytes (Cluster 4)	Factor11	0.0273629
X4_Monocytes...CD14__PSMG2	PSMG2	CD14(high) Monocytes (Cluster 4)	Factor11	0.443637
X4_Monocytes...CD14__PSTPIP1	PSTPIP1	CD14(high) Monocytes (Cluster 4)	Factor11	0.0737933
X4_Monocytes...CD14__PTAFR	PTAFR	CD14(high) Monocytes (Cluster 4)	Factor11	0.023213
X4_Monocytes...CD14__PTBP1	PTBP1	CD14(high) Monocytes (Cluster 4)	Factor11	-0.197668
X4_Monocytes...CD14__PTBP3	PTBP3	CD14(high) Monocytes (Cluster 4)	Factor11	0.200381
X4_Monocytes...CD14__PTEN	PTEN	CD14(high) Monocytes (Cluster 4)	Factor11	-0.121247
X4_Monocytes...CD14__PTGER2	PTGER2	CD14(high) Monocytes (Cluster 4)	Factor11	-0.00422772
X4_Monocytes...CD14__PTGER4	PTGER4	CD14(high) Monocytes (Cluster 4)	Factor11	0.158182
X4_Monocytes...CD14__PTGES3	PTGES3	CD14(high) Monocytes (Cluster 4)	Factor11	-0.158242
X4_Monocytes...CD14__PTGS2	PTGS2	CD14(high) Monocytes (Cluster 4)	Factor11	0.144152
X4_Monocytes...CD14__PTK2B	PTK2B	CD14(high) Monocytes (Cluster 4)	Factor11	0.329195
X4_Monocytes...CD14__PTMA	PTMA	CD14(high) Monocytes (Cluster 4)	Factor11	-0.0961989
X4_Monocytes...CD14__PTP4A1	PTP4A1	CD14(high) Monocytes (Cluster 4)	Factor11	0.377029
X4_Monocytes...CD14__PTP4A2	PTP4A2	CD14(high) Monocytes (Cluster 4)	Factor11	0.146994
X4_Monocytes...CD14__PTPN1	PTPN1	CD14(high) Monocytes (Cluster 4)	Factor11	0.222902
X4_Monocytes...CD14__PTPN12	PTPN12	CD14(high) Monocytes (Cluster 4)	Factor11	0.118007
X4_Monocytes...CD14__PTPN18	PTPN18	CD14(high) Monocytes (Cluster 4)	Factor11	-0.345396
X4_Monocytes...CD14__PTPN2	PTPN2	CD14(high) Monocytes (Cluster 4)	Factor11	0.11318
X4_Monocytes...CD14__PTPN6	PTPN6	CD14(high) Monocytes (Cluster 4)	Factor11	-0.274984
X4_Monocytes...CD14__PTPRA	PTPRA	CD14(high) Monocytes (Cluster 4)	Factor11	-0.200474
X4_Monocytes...CD14__PTPRC	PTPRC	CD14(high) Monocytes (Cluster 4)	Factor11	-0.0905049
X4_Monocytes...CD14__PTPRE	PTPRE	CD14(high) Monocytes (Cluster 4)	Factor11	-0.330096
X4_Monocytes...CD14__PTTG1IP	PTTG1IP	CD14(high) Monocytes (Cluster 4)	Factor11	-0.187405
X4_Monocytes...CD14__PUM1	PUM1	CD14(high) Monocytes (Cluster 4)	Factor11	-0.489436
X4_Monocytes...CD14__PURA	PURA	CD14(high) Monocytes (Cluster 4)	Factor11	-0.044648
X4_Monocytes...CD14__PURB	PURB	CD14(high) Monocytes (Cluster 4)	Factor11	-0.303271
X4_Monocytes...CD14__PYCARD	PYCARD	CD14(high) Monocytes (Cluster 4)	Factor11	0.488486
X4_Monocytes...CD14__PYURF	PYURF	CD14(high) Monocytes (Cluster 4)	Factor11	-0.425594
X4_Monocytes...CD14__QKI	QKI	CD14(high) Monocytes (Cluster 4)	Factor11	0.144211
X4_Monocytes...CD14__R3HDM2	R3HDM2	CD14(high) Monocytes (Cluster 4)	Factor11	0.0292548
X4_Monocytes...CD14__RAB10	RAB10	CD14(high) Monocytes (Cluster 4)	Factor11	-0.227853
X4_Monocytes...CD14__RAB11A	RAB11A	CD14(high) Monocytes (Cluster 4)	Factor11	-0.190574
X4_Monocytes...CD14__RAB11FIP1	RAB11FIP1	CD14(high) Monocytes (Cluster 4)	Factor11	-0.0500005
X4_Monocytes...CD14__RAB14	RAB14	CD14(high) Monocytes (Cluster 4)	Factor11	0.143203
X4_Monocytes...CD14__RAB1A	RAB1A	CD14(high) Monocytes (Cluster 4)	Factor11	0.133457
X4_Monocytes...CD14__RAB21	RAB21	CD14(high) Monocytes (Cluster 4)	Factor11	-0.444567
X4_Monocytes...CD14__RAB27A	RAB27A	CD14(high) Monocytes (Cluster 4)	Factor11	-0.179337
X4_Monocytes...CD14__RAB2A	RAB2A	CD14(high) Monocytes (Cluster 4)	Factor11	-0.000859552
X4_Monocytes...CD14__RAB31	RAB31	CD14(high) Monocytes (Cluster 4)	Factor11	-0.271725
X4_Monocytes...CD14__RAB32	RAB32	CD14(high) Monocytes (Cluster 4)	Factor11	-0.270032
X4_Monocytes...CD14__RAB5A	RAB5A	CD14(high) Monocytes (Cluster 4)	Factor11	-0.123412
X4_Monocytes...CD14__RAB5C	RAB5C	CD14(high) Monocytes (Cluster 4)	Factor11	0.284713
X4_Monocytes...CD14__RAB5IF	RAB5IF	CD14(high) Monocytes (Cluster 4)	Factor11	-0.243526
X4_Monocytes...CD14__RAB7A	RAB7A	CD14(high) Monocytes (Cluster 4)	Factor11	-0.125197
X4_Monocytes...CD14__RAB8A	RAB8A	CD14(high) Monocytes (Cluster 4)	Factor11	0.347128
X4_Monocytes...CD14__RAB8B	RAB8B	CD14(high) Monocytes (Cluster 4)	Factor11	-0.290929
X4_Monocytes...CD14__RABAC1	RABAC1	CD14(high) Monocytes (Cluster 4)	Factor11	0.142943
X4_Monocytes...CD14__RABGAP1L	RABGAP1L	CD14(high) Monocytes (Cluster 4)	Factor11	0.305706
X4_Monocytes...CD14__RAC1	RAC1	CD14(high) Monocytes (Cluster 4)	Factor11	0.0557902
X4_Monocytes...CD14__RAC2	RAC2	CD14(high) Monocytes (Cluster 4)	Factor11	-0.17471
X4_Monocytes...CD14__RACK1	RACK1	CD14(high) Monocytes (Cluster 4)	Factor11	-0.264875
X4_Monocytes...CD14__RAD21	RAD21	CD14(high) Monocytes (Cluster 4)	Factor11	-0.168457
X4_Monocytes...CD14__RAD23A	RAD23A	CD14(high) Monocytes (Cluster 4)	Factor11	-0.0526655
X4_Monocytes...CD14__RAD23B	RAD23B	CD14(high) Monocytes (Cluster 4)	Factor11	-0.311121
X4_Monocytes...CD14__RAF1	RAF1	CD14(high) Monocytes (Cluster 4)	Factor11	-0.236479
X4_Monocytes...CD14__RALBP1	RALBP1	CD14(high) Monocytes (Cluster 4)	Factor11	-0.0819126
X4_Monocytes...CD14__RALGAPA1	RALGAPA1	CD14(high) Monocytes (Cluster 4)	Factor11	-0.279491
X4_Monocytes...CD14__RALY	RALY	CD14(high) Monocytes (Cluster 4)	Factor11	0.0643184
X4_Monocytes...CD14__RAN	RAN	CD14(high) Monocytes (Cluster 4)	Factor11	0.354745
X4_Monocytes...CD14__RANBP1	RANBP1	CD14(high) Monocytes (Cluster 4)	Factor11	-0.237613
X4_Monocytes...CD14__RANBP2	RANBP2	CD14(high) Monocytes (Cluster 4)	Factor11	-0.131406
X4_Monocytes...CD14__RAP1A	RAP1A	CD14(high) Monocytes (Cluster 4)	Factor11	-0.47522
X4_Monocytes...CD14__RAP1B	RAP1B	CD14(high) Monocytes (Cluster 4)	Factor11	-0.550124
X4_Monocytes...CD14__RAP2B	RAP2B	CD14(high) Monocytes (Cluster 4)	Factor11	0.192422
X4_Monocytes...CD14__RARA	RARA	CD14(high) Monocytes (Cluster 4)	Factor11	0.419916
X4_Monocytes...CD14__RARRES3	RARRES3	CD14(high) Monocytes (Cluster 4)	Factor11	-0.220193
X4_Monocytes...CD14__RASA2	RASA2	CD14(high) Monocytes (Cluster 4)	Factor11	0.352889
X4_Monocytes...CD14__RASGEF1B	RASGEF1B	CD14(high) Monocytes (Cluster 4)	Factor11	-0.0921219
X4_Monocytes...CD14__RASGRP1	RASGRP1	CD14(high) Monocytes (Cluster 4)	Factor11	0.0284856
X4_Monocytes...CD14__RASGRP2	RASGRP2	CD14(high) Monocytes (Cluster 4)	Factor11	-0.190158
X4_Monocytes...CD14__RASSF2	RASSF2	CD14(high) Monocytes (Cluster 4)	Factor11	-0.204943
X4_Monocytes...CD14__RASSF3	RASSF3	CD14(high) Monocytes (Cluster 4)	Factor11	0.289699
X4_Monocytes...CD14__RASSF4	RASSF4	CD14(high) Monocytes (Cluster 4)	Factor11	0.116808
X4_Monocytes...CD14__RASSF5	RASSF5	CD14(high) Monocytes (Cluster 4)	Factor11	-0.135735
X4_Monocytes...CD14__RB1	RB1	CD14(high) Monocytes (Cluster 4)	Factor11	-0.0859863
X4_Monocytes...CD14__RB1CC1	RB1CC1	CD14(high) Monocytes (Cluster 4)	Factor11	0.128743
X4_Monocytes...CD14__RBBP4	RBBP4	CD14(high) Monocytes (Cluster 4)	Factor11	-0.150182
X4_Monocytes...CD14__RBBP6	RBBP6	CD14(high) Monocytes (Cluster 4)	Factor11	0.330986
X4_Monocytes...CD14__RBCK1	RBCK1	CD14(high) Monocytes (Cluster 4)	Factor11	-0.23698
X4_Monocytes...CD14__RBL2	RBL2	CD14(high) Monocytes (Cluster 4)	Factor11	-0.412821
X4_Monocytes...CD14__RBM17	RBM17	CD14(high) Monocytes (Cluster 4)	Factor11	0.302478
X4_Monocytes...CD14__RBM23	RBM23	CD14(high) Monocytes (Cluster 4)	Factor11	0.358779
X4_Monocytes...CD14__RBM25	RBM25	CD14(high) Monocytes (Cluster 4)	Factor11	0.0371769
X4_Monocytes...CD14__RBM26	RBM26	CD14(high) Monocytes (Cluster 4)	Factor11	0.42579
X4_Monocytes...CD14__RBM3	RBM3	CD14(high) Monocytes (Cluster 4)	Factor11	0.101345
X4_Monocytes...CD14__RBM33	RBM33	CD14(high) Monocytes (Cluster 4)	Factor11	-0.0653236
X4_Monocytes...CD14__RBM38	RBM38	CD14(high) Monocytes (Cluster 4)	Factor11	-0.070276
X4_Monocytes...CD14__RBM39	RBM39	CD14(high) Monocytes (Cluster 4)	Factor11	-0.0925564
X4_Monocytes...CD14__RBM47	RBM47	CD14(high) Monocytes (Cluster 4)	Factor11	-0.50778
X4_Monocytes...CD14__RBM5	RBM5	CD14(high) Monocytes (Cluster 4)	Factor11	0.111035
X4_Monocytes...CD14__RBM6	RBM6	CD14(high) Monocytes (Cluster 4)	Factor11	0.0595488
X4_Monocytes...CD14__RBM8A	RBM8A	CD14(high) Monocytes (Cluster 4)	Factor11	-0.246482
X4_Monocytes...CD14__RBMS1	RBMS1	CD14(high) Monocytes (Cluster 4)	Factor11	0.085929
X4_Monocytes...CD14__RBMX	RBMX	CD14(high) Monocytes (Cluster 4)	Factor11	-0.147599
X4_Monocytes...CD14__RBP7	RBP7	CD14(high) Monocytes (Cluster 4)	Factor11	-0.00536137
X4_Monocytes...CD14__RBPJ	RBPJ	CD14(high) Monocytes (Cluster 4)	Factor11	0.314364
X4_Monocytes...CD14__RBX1	RBX1	CD14(high) Monocytes (Cluster 4)	Factor11	-0.276592
X4_Monocytes...CD14__RC3H1	RC3H1	CD14(high) Monocytes (Cluster 4)	Factor11	-0.453087
X4_Monocytes...CD14__RCAN3	RCAN3	CD14(high) Monocytes (Cluster 4)	Factor11	0.356035
X4_Monocytes...CD14__RCSD1	RCSD1	CD14(high) Monocytes (Cluster 4)	Factor11	0.042898
X4_Monocytes...CD14__REEP5	REEP5	CD14(high) Monocytes (Cluster 4)	Factor11	0.0947839
X4_Monocytes...CD14__REL	REL	CD14(high) Monocytes (Cluster 4)	Factor11	-0.0222238
X4_Monocytes...CD14__RER1	RER1	CD14(high) Monocytes (Cluster 4)	Factor11	-0.259169
X4_Monocytes...CD14__REST	REST	CD14(high) Monocytes (Cluster 4)	Factor11	-0.0624838
X4_Monocytes...CD14__REX1BD	REX1BD	CD14(high) Monocytes (Cluster 4)	Factor11	-0.458333
X4_Monocytes...CD14__RFLNB	RFLNB	CD14(high) Monocytes (Cluster 4)	Factor11	-0.0963764
X4_Monocytes...CD14__RGCC	RGCC	CD14(high) Monocytes (Cluster 4)	Factor11	-0.36986
X4_Monocytes...CD14__RGS1	RGS1	CD14(high) Monocytes (Cluster 4)	Factor11	-0.0618725
X4_Monocytes...CD14__RGS10	RGS10	CD14(high) Monocytes (Cluster 4)	Factor11	-0.584544
X4_Monocytes...CD14__RGS19	RGS19	CD14(high) Monocytes (Cluster 4)	Factor11	-0.0898491
X4_Monocytes...CD14__RGS2	RGS2	CD14(high) Monocytes (Cluster 4)	Factor11	-0.107221
X4_Monocytes...CD14__RHEB	RHEB	CD14(high) Monocytes (Cluster 4)	Factor11	-0.227794
X4_Monocytes...CD14__RHOA	RHOA	CD14(high) Monocytes (Cluster 4)	Factor11	0.332516
X4_Monocytes...CD14__RHOB	RHOB	CD14(high) Monocytes (Cluster 4)	Factor11	0.175873
X4_Monocytes...CD14__RHOG	RHOG	CD14(high) Monocytes (Cluster 4)	Factor11	0.301183
X4_Monocytes...CD14__RHOQ	RHOQ	CD14(high) Monocytes (Cluster 4)	Factor11	-0.0167357
X4_Monocytes...CD14__RICTOR	RICTOR	CD14(high) Monocytes (Cluster 4)	Factor11	0.0189344
X4_Monocytes...CD14__RILPL2	RILPL2	CD14(high) Monocytes (Cluster 4)	Factor11	0.380016
X4_Monocytes...CD14__RIN3	RIN3	CD14(high) Monocytes (Cluster 4)	Factor11	0.0417596
X4_Monocytes...CD14__RIOK3	RIOK3	CD14(high) Monocytes (Cluster 4)	Factor11	-0.481362
X4_Monocytes...CD14__RIPOR2	RIPOR2	CD14(high) Monocytes (Cluster 4)	Factor11	-0.195222
X4_Monocytes...CD14__RNASE6	RNASE6	CD14(high) Monocytes (Cluster 4)	Factor11	0.00283513
X4_Monocytes...CD14__RNASEH2C	RNASEH2C	CD14(high) Monocytes (Cluster 4)	Factor11	0.128768
X4_Monocytes...CD14__RNASET2	RNASET2	CD14(high) Monocytes (Cluster 4)	Factor11	0.455758
X4_Monocytes...CD14__RNF10	RNF10	CD14(high) Monocytes (Cluster 4)	Factor11	-0.0930301
X4_Monocytes...CD14__RNF114	RNF114	CD14(high) Monocytes (Cluster 4)	Factor11	-0.303855
X4_Monocytes...CD14__RNF125	RNF125	CD14(high) Monocytes (Cluster 4)	Factor11	-0.378613
X4_Monocytes...CD14__RNF13	RNF13	CD14(high) Monocytes (Cluster 4)	Factor11	0.00416252
X4_Monocytes...CD14__RNF130	RNF130	CD14(high) Monocytes (Cluster 4)	Factor11	-0.259376
X4_Monocytes...CD14__RNF139	RNF139	CD14(high) Monocytes (Cluster 4)	Factor11	0.26127
X4_Monocytes...CD14__RNF149	RNF149	CD14(high) Monocytes (Cluster 4)	Factor11	0.220943
X4_Monocytes...CD14__RNF166	RNF166	CD14(high) Monocytes (Cluster 4)	Factor11	0.327214
X4_Monocytes...CD14__RNF181	RNF181	CD14(high) Monocytes (Cluster 4)	Factor11	0.0673297
X4_Monocytes...CD14__RNF19A	RNF19A	CD14(high) Monocytes (Cluster 4)	Factor11	-0.0596256
X4_Monocytes...CD14__RNF213	RNF213	CD14(high) Monocytes (Cluster 4)	Factor11	0.128776
X4_Monocytes...CD14__RNF7	RNF7	CD14(high) Monocytes (Cluster 4)	Factor11	0.127742
X4_Monocytes...CD14__RNH1	RNH1	CD14(high) Monocytes (Cluster 4)	Factor11	0.33713
X4_Monocytes...CD14__RNMT	RNMT	CD14(high) Monocytes (Cluster 4)	Factor11	0.0935777
X4_Monocytes...CD14__RNPEPL1	RNPEPL1	CD14(high) Monocytes (Cluster 4)	Factor11	-0.00103384
X4_Monocytes...CD14__RNPS1	RNPS1	CD14(high) Monocytes (Cluster 4)	Factor11	0.180984
X4_Monocytes...CD14__ROCK1	ROCK1	CD14(high) Monocytes (Cluster 4)	Factor11	-0.158119
X4_Monocytes...CD14__ROMO1	ROMO1	CD14(high) Monocytes (Cluster 4)	Factor11	0.179967
X4_Monocytes...CD14__RORA	RORA	CD14(high) Monocytes (Cluster 4)	Factor11	-0.00272652
X4_Monocytes...CD14__RPN2	RPN2	CD14(high) Monocytes (Cluster 4)	Factor11	0.294743
X4_Monocytes...CD14__RRBP1	RRBP1	CD14(high) Monocytes (Cluster 4)	Factor11	0.327408
X4_Monocytes...CD14__RSBN1	RSBN1	CD14(high) Monocytes (Cluster 4)	Factor11	-0.0705964
X4_Monocytes...CD14__RSBN1L	RSBN1L	CD14(high) Monocytes (Cluster 4)	Factor11	-0.312249
X4_Monocytes...CD14__RSF1	RSF1	CD14(high) Monocytes (Cluster 4)	Factor11	-0.393145
X4_Monocytes...CD14__RSL1D1	RSL1D1	CD14(high) Monocytes (Cluster 4)	Factor11	-0.013456
X4_Monocytes...CD14__RSL24D1	RSL24D1	CD14(high) Monocytes (Cluster 4)	Factor11	-0.0587155
X4_Monocytes...CD14__RSRC2	RSRC2	CD14(high) Monocytes (Cluster 4)	Factor11	-0.27241
X4_Monocytes...CD14__RSRP1	RSRP1	CD14(high) Monocytes (Cluster 4)	Factor11	0.100682
X4_Monocytes...CD14__RTF1	RTF1	CD14(high) Monocytes (Cluster 4)	Factor11	0.0416062
X4_Monocytes...CD14__RTF2	RTF2	CD14(high) Monocytes (Cluster 4)	Factor11	-0.116141
X4_Monocytes...CD14__RTN3	RTN3	CD14(high) Monocytes (Cluster 4)	Factor11	-0.225998
X4_Monocytes...CD14__RTN4	RTN4	CD14(high) Monocytes (Cluster 4)	Factor11	0.135514
X4_Monocytes...CD14__RTRAF	RTRAF	CD14(high) Monocytes (Cluster 4)	Factor11	0.14306
X4_Monocytes...CD14__RUNX1	RUNX1	CD14(high) Monocytes (Cluster 4)	Factor11	-0.603329
X4_Monocytes...CD14__RUNX3	RUNX3	CD14(high) Monocytes (Cluster 4)	Factor11	0.0655943
X4_Monocytes...CD14__RWDD1	RWDD1	CD14(high) Monocytes (Cluster 4)	Factor11	-0.569027
X4_Monocytes...CD14__RXRA	RXRA	CD14(high) Monocytes (Cluster 4)	Factor11	0.0101056
X4_Monocytes...CD14__RYBP	RYBP	CD14(high) Monocytes (Cluster 4)	Factor11	-0.289099
X4_Monocytes...CD14__S100A10	S100A10	CD14(high) Monocytes (Cluster 4)	Factor11	0.095113
X4_Monocytes...CD14__S100A11	S100A11	CD14(high) Monocytes (Cluster 4)	Factor11	-0.196131
X4_Monocytes...CD14__S100A12	S100A12	CD14(high) Monocytes (Cluster 4)	Factor11	0.0396206
X4_Monocytes...CD14__S100A4	S100A4	CD14(high) Monocytes (Cluster 4)	Factor11	0.162582
X4_Monocytes...CD14__S100A6	S100A6	CD14(high) Monocytes (Cluster 4)	Factor11	-0.0566243
X4_Monocytes...CD14__S100A8	S100A8	CD14(high) Monocytes (Cluster 4)	Factor11	-0.0835174
X4_Monocytes...CD14__S100A9	S100A9	CD14(high) Monocytes (Cluster 4)	Factor11	-0.0280644
X4_Monocytes...CD14__SAFB2	SAFB2	CD14(high) Monocytes (Cluster 4)	Factor11	0.0170439
X4_Monocytes...CD14__SAMHD1	SAMHD1	CD14(high) Monocytes (Cluster 4)	Factor11	0.0945035
X4_Monocytes...CD14__SAMSN1	SAMSN1	CD14(high) Monocytes (Cluster 4)	Factor11	0.0425762
X4_Monocytes...CD14__SAP18	SAP18	CD14(high) Monocytes (Cluster 4)	Factor11	0.00153377
X4_Monocytes...CD14__SAR1A	SAR1A	CD14(high) Monocytes (Cluster 4)	Factor11	0.416674
X4_Monocytes...CD14__SARAF	SARAF	CD14(high) Monocytes (Cluster 4)	Factor11	0.168816
X4_Monocytes...CD14__SAT1	SAT1	CD14(high) Monocytes (Cluster 4)	Factor11	-0.199581
X4_Monocytes...CD14__SAT2	SAT2	CD14(high) Monocytes (Cluster 4)	Factor11	0.149588
X4_Monocytes...CD14__SATB1	SATB1	CD14(high) Monocytes (Cluster 4)	Factor11	0.352546
X4_Monocytes...CD14__SBDS	SBDS	CD14(high) Monocytes (Cluster 4)	Factor11	0.118006
X4_Monocytes...CD14__SCAF11	SCAF11	CD14(high) Monocytes (Cluster 4)	Factor11	0.30352
X4_Monocytes...CD14__SCAND1	SCAND1	CD14(high) Monocytes (Cluster 4)	Factor11	0.146084
X4_Monocytes...CD14__SCP2	SCP2	CD14(high) Monocytes (Cluster 4)	Factor11	0.0306896
X4_Monocytes...CD14__SCPEP1	SCPEP1	CD14(high) Monocytes (Cluster 4)	Factor11	-0.148794
X4_Monocytes...CD14__SDCBP	SDCBP	CD14(high) Monocytes (Cluster 4)	Factor11	-0.27219
X4_Monocytes...CD14__SDF4	SDF4	CD14(high) Monocytes (Cluster 4)	Factor11	-0.287172
X4_Monocytes...CD14__SEC11A	SEC11A	CD14(high) Monocytes (Cluster 4)	Factor11	0.29821
X4_Monocytes...CD14__SEC11C	SEC11C	CD14(high) Monocytes (Cluster 4)	Factor11	0.100331
X4_Monocytes...CD14__SEC14L1	SEC14L1	CD14(high) Monocytes (Cluster 4)	Factor11	-0.191777
X4_Monocytes...CD14__SEC22B	SEC22B	CD14(high) Monocytes (Cluster 4)	Factor11	-0.066675
X4_Monocytes...CD14__SEC31A	SEC31A	CD14(high) Monocytes (Cluster 4)	Factor11	-0.0258566
X4_Monocytes...CD14__SEC61B	SEC61B	CD14(high) Monocytes (Cluster 4)	Factor11	-0.168239
X4_Monocytes...CD14__SEC61G	SEC61G	CD14(high) Monocytes (Cluster 4)	Factor11	-0.258237
X4_Monocytes...CD14__SEC62	SEC62	CD14(high) Monocytes (Cluster 4)	Factor11	-0.275037
X4_Monocytes...CD14__SECISBP2	SECISBP2	CD14(high) Monocytes (Cluster 4)	Factor11	-0.226718
X4_Monocytes...CD14__SELENOF	SELENOF	CD14(high) Monocytes (Cluster 4)	Factor11	-0.40484
X4_Monocytes...CD14__SELENOH	SELENOH	CD14(high) Monocytes (Cluster 4)	Factor11	0.348327
X4_Monocytes...CD14__SELENOK	SELENOK	CD14(high) Monocytes (Cluster 4)	Factor11	-0.427204
X4_Monocytes...CD14__SELENOS	SELENOS	CD14(high) Monocytes (Cluster 4)	Factor11	0.293725
X4_Monocytes...CD14__SELENOT	SELENOT	CD14(high) Monocytes (Cluster 4)	Factor11	0.049621
X4_Monocytes...CD14__SELENOW	SELENOW	CD14(high) Monocytes (Cluster 4)	Factor11	-0.159174
X4_Monocytes...CD14__SELL	SELL	CD14(high) Monocytes (Cluster 4)	Factor11	0.19696
X4_Monocytes...CD14__SELPLG	SELPLG	CD14(high) Monocytes (Cluster 4)	Factor11	0.316747
X4_Monocytes...CD14__SEM1	SEM1	CD14(high) Monocytes (Cluster 4)	Factor11	0.14754
X4_Monocytes...CD14__SEMA4D	SEMA4D	CD14(high) Monocytes (Cluster 4)	Factor11	0.325275
X4_Monocytes...CD14__SENP6	SENP6	CD14(high) Monocytes (Cluster 4)	Factor11	0.041704
X4_Monocytes...CD14__SEPT2	2002-09-01	CD14(high) Monocytes (Cluster 4)	Factor11	0.0786399
X4_Monocytes...CD14__SEPT6	2006-09-01	CD14(high) Monocytes (Cluster 4)	Factor11	-0.0300189
X4_Monocytes...CD14__SEPT7	2007-09-01	CD14(high) Monocytes (Cluster 4)	Factor11	-0.117309
X4_Monocytes...CD14__SEPT9	2009-09-01	CD14(high) Monocytes (Cluster 4)	Factor11	0.234355
X4_Monocytes...CD14__SERBP1	SERBP1	CD14(high) Monocytes (Cluster 4)	Factor11	0.0976748
X4_Monocytes...CD14__SERF2	SERF2	CD14(high) Monocytes (Cluster 4)	Factor11	0.325977
X4_Monocytes...CD14__SERINC1	SERINC1	CD14(high) Monocytes (Cluster 4)	Factor11	0.523975
X4_Monocytes...CD14__SERINC3	SERINC3	CD14(high) Monocytes (Cluster 4)	Factor11	0.196883
X4_Monocytes...CD14__SERP1	SERP1	CD14(high) Monocytes (Cluster 4)	Factor11	-0.0751843
X4_Monocytes...CD14__SERPINA1	SERPINA1	CD14(high) Monocytes (Cluster 4)	Factor11	-0.0391349
X4_Monocytes...CD14__SERPINB1	SERPINB1	CD14(high) Monocytes (Cluster 4)	Factor11	0.448477
X4_Monocytes...CD14__SERPINB6	SERPINB6	CD14(high) Monocytes (Cluster 4)	Factor11	0.0167182
X4_Monocytes...CD14__SERPINB9	SERPINB9	CD14(high) Monocytes (Cluster 4)	Factor11	-0.246703
X4_Monocytes...CD14__SERTAD1	SERTAD1	CD14(high) Monocytes (Cluster 4)	Factor11	-0.222866
X4_Monocytes...CD14__SERTAD2	SERTAD2	CD14(high) Monocytes (Cluster 4)	Factor11	-0.0260433
X4_Monocytes...CD14__SET	SET	CD14(high) Monocytes (Cluster 4)	Factor11	0.166682
X4_Monocytes...CD14__SETD2	SETD2	CD14(high) Monocytes (Cluster 4)	Factor11	-0.287994
X4_Monocytes...CD14__SETX	SETX	CD14(high) Monocytes (Cluster 4)	Factor11	0.157127
X4_Monocytes...CD14__SF1	SF1	CD14(high) Monocytes (Cluster 4)	Factor11	0.175747
X4_Monocytes...CD14__SF3B1	SF3B1	CD14(high) Monocytes (Cluster 4)	Factor11	-0.14853
X4_Monocytes...CD14__SF3B2	SF3B2	CD14(high) Monocytes (Cluster 4)	Factor11	0.14304
X4_Monocytes...CD14__SF3B5	SF3B5	CD14(high) Monocytes (Cluster 4)	Factor11	0.0214928
X4_Monocytes...CD14__SF3B6	SF3B6	CD14(high) Monocytes (Cluster 4)	Factor11	-0.137016
X4_Monocytes...CD14__SFPQ	SFPQ	CD14(high) Monocytes (Cluster 4)	Factor11	-0.204067
X4_Monocytes...CD14__SFSWAP	SFSWAP	CD14(high) Monocytes (Cluster 4)	Factor11	0.052988
X4_Monocytes...CD14__SFT2D2	SFT2D2	CD14(high) Monocytes (Cluster 4)	Factor11	0.346692
X4_Monocytes...CD14__SGK1	SGK1	CD14(high) Monocytes (Cluster 4)	Factor11	-0.208194
X4_Monocytes...CD14__SH3BGRL	SH3BGRL	CD14(high) Monocytes (Cluster 4)	Factor11	-0.0523943
X4_Monocytes...CD14__SH3BGRL3	SH3BGRL3	CD14(high) Monocytes (Cluster 4)	Factor11	0.0373474
X4_Monocytes...CD14__SH3BP2	SH3BP2	CD14(high) Monocytes (Cluster 4)	Factor11	0.275937
X4_Monocytes...CD14__SH3BP5	SH3BP5	CD14(high) Monocytes (Cluster 4)	Factor11	0.103862
X4_Monocytes...CD14__SH3GLB1	SH3GLB1	CD14(high) Monocytes (Cluster 4)	Factor11	-0.261386
X4_Monocytes...CD14__SH3KBP1	SH3KBP1	CD14(high) Monocytes (Cluster 4)	Factor11	-0.225259
X4_Monocytes...CD14__SHISA5	SHISA5	CD14(high) Monocytes (Cluster 4)	Factor11	0.0726312
X4_Monocytes...CD14__SHKBP1	SHKBP1	CD14(high) Monocytes (Cluster 4)	Factor11	0.10145
X4_Monocytes...CD14__SHOC2	SHOC2	CD14(high) Monocytes (Cluster 4)	Factor11	-0.151468
X4_Monocytes...CD14__SIGIRR	SIGIRR	CD14(high) Monocytes (Cluster 4)	Factor11	0.000256541
X4_Monocytes...CD14__SIVA1	SIVA1	CD14(high) Monocytes (Cluster 4)	Factor11	-0.219774
X4_Monocytes...CD14__SKAP2	SKAP2	CD14(high) Monocytes (Cluster 4)	Factor11	0.0565282
X4_Monocytes...CD14__SKIL	SKIL	CD14(high) Monocytes (Cluster 4)	Factor11	-0.347296
X4_Monocytes...CD14__SKP1	SKP1	CD14(high) Monocytes (Cluster 4)	Factor11	0.00362659
X4_Monocytes...CD14__SLA	SLA	CD14(high) Monocytes (Cluster 4)	Factor11	-0.302175
X4_Monocytes...CD14__SLAIN2	SLAIN2	CD14(high) Monocytes (Cluster 4)	Factor11	0.0600642
X4_Monocytes...CD14__SLC11A1	SLC11A1	CD14(high) Monocytes (Cluster 4)	Factor11	-0.217859
X4_Monocytes...CD14__SLC20A1	SLC20A1	CD14(high) Monocytes (Cluster 4)	Factor11	-0.227919
X4_Monocytes...CD14__SLC25A3	SLC25A3	CD14(high) Monocytes (Cluster 4)	Factor11	-0.368005
X4_Monocytes...CD14__SLC25A36	SLC25A36	CD14(high) Monocytes (Cluster 4)	Factor11	0.224327
X4_Monocytes...CD14__SLC25A37	SLC25A37	CD14(high) Monocytes (Cluster 4)	Factor11	-0.264309
X4_Monocytes...CD14__SLC25A5	SLC25A5	CD14(high) Monocytes (Cluster 4)	Factor11	-0.174534
X4_Monocytes...CD14__SLC25A6	SLC25A6	CD14(high) Monocytes (Cluster 4)	Factor11	0.288495
X4_Monocytes...CD14__SLC2A3	SLC2A3	CD14(high) Monocytes (Cluster 4)	Factor11	0.205446
X4_Monocytes...CD14__SLC31A2	SLC31A2	CD14(high) Monocytes (Cluster 4)	Factor11	-0.0707535
X4_Monocytes...CD14__SLC38A1	SLC38A1	CD14(high) Monocytes (Cluster 4)	Factor11	0.107229
X4_Monocytes...CD14__SLC38A2	SLC38A2	CD14(high) Monocytes (Cluster 4)	Factor11	-0.231644
X4_Monocytes...CD14__SLC3A2	SLC3A2	CD14(high) Monocytes (Cluster 4)	Factor11	0.112715
X4_Monocytes...CD14__SLC43A2	SLC43A2	CD14(high) Monocytes (Cluster 4)	Factor11	-0.419424
X4_Monocytes...CD14__SLC7A7	SLC7A7	CD14(high) Monocytes (Cluster 4)	Factor11	0.142291
X4_Monocytes...CD14__SLC9A3R1	SLC9A3R1	CD14(high) Monocytes (Cluster 4)	Factor11	0.171468
X4_Monocytes...CD14__SLCO3A1	SLCO3A1	CD14(high) Monocytes (Cluster 4)	Factor11	0.167892
X4_Monocytes...CD14__SLFN5	SLFN5	CD14(high) Monocytes (Cluster 4)	Factor11	-0.060046
X4_Monocytes...CD14__SLIRP	SLIRP	CD14(high) Monocytes (Cluster 4)	Factor11	-0.195297
X4_Monocytes...CD14__SLTM	SLTM	CD14(high) Monocytes (Cluster 4)	Factor11	0.149976
X4_Monocytes...CD14__SLU7	SLU7	CD14(high) Monocytes (Cluster 4)	Factor11	0.332142
X4_Monocytes...CD14__SMAP1	SMAP1	CD14(high) Monocytes (Cluster 4)	Factor11	-0.0905126
X4_Monocytes...CD14__SMAP2	SMAP2	CD14(high) Monocytes (Cluster 4)	Factor11	0.282886
X4_Monocytes...CD14__SMARCA2	SMARCA2	CD14(high) Monocytes (Cluster 4)	Factor11	0.185011
X4_Monocytes...CD14__SMARCA5	SMARCA5	CD14(high) Monocytes (Cluster 4)	Factor11	-0.0135806
X4_Monocytes...CD14__SMARCC1	SMARCC1	CD14(high) Monocytes (Cluster 4)	Factor11	0.211341
X4_Monocytes...CD14__SMCHD1	SMCHD1	CD14(high) Monocytes (Cluster 4)	Factor11	0.12478
X4_Monocytes...CD14__SMDT1	SMDT1	CD14(high) Monocytes (Cluster 4)	Factor11	0.120533
X4_Monocytes...CD14__SMG1	SMG1	CD14(high) Monocytes (Cluster 4)	Factor11	-0.474637
X4_Monocytes...CD14__SMIM26	SMIM26	CD14(high) Monocytes (Cluster 4)	Factor11	0.0132619
X4_Monocytes...CD14__SNAP23	SNAP23	CD14(high) Monocytes (Cluster 4)	Factor11	-0.246857
X4_Monocytes...CD14__SNF8	SNF8	CD14(high) Monocytes (Cluster 4)	Factor11	0.328529
X4_Monocytes...CD14__SNHG12	SNHG12	CD14(high) Monocytes (Cluster 4)	Factor11	-0.193917
X4_Monocytes...CD14__SNHG15	SNHG15	CD14(high) Monocytes (Cluster 4)	Factor11	0.252473
X4_Monocytes...CD14__SNHG25	SNHG25	CD14(high) Monocytes (Cluster 4)	Factor11	0.0050016
X4_Monocytes...CD14__SNHG7	SNHG7	CD14(high) Monocytes (Cluster 4)	Factor11	-0.296433
X4_Monocytes...CD14__SNHG8	SNHG8	CD14(high) Monocytes (Cluster 4)	Factor11	-0.265652
X4_Monocytes...CD14__SNRK	SNRK	CD14(high) Monocytes (Cluster 4)	Factor11	-0.193504
X4_Monocytes...CD14__SNRNP200	SNRNP200	CD14(high) Monocytes (Cluster 4)	Factor11	-0.177494
X4_Monocytes...CD14__SNRNP70	SNRNP70	CD14(high) Monocytes (Cluster 4)	Factor11	-0.0490869
X4_Monocytes...CD14__SNRPB	SNRPB	CD14(high) Monocytes (Cluster 4)	Factor11	0.0572507
X4_Monocytes...CD14__SNRPB2	SNRPB2	CD14(high) Monocytes (Cluster 4)	Factor11	-0.0897333
X4_Monocytes...CD14__SNRPD1	SNRPD1	CD14(high) Monocytes (Cluster 4)	Factor11	0.267778
X4_Monocytes...CD14__SNRPD2	SNRPD2	CD14(high) Monocytes (Cluster 4)	Factor11	0.120821
X4_Monocytes...CD14__SNRPD3	SNRPD3	CD14(high) Monocytes (Cluster 4)	Factor11	0.490746
X4_Monocytes...CD14__SNRPE	SNRPE	CD14(high) Monocytes (Cluster 4)	Factor11	-0.310909
X4_Monocytes...CD14__SNRPF	SNRPF	CD14(high) Monocytes (Cluster 4)	Factor11	-0.00811057
X4_Monocytes...CD14__SNRPG	SNRPG	CD14(high) Monocytes (Cluster 4)	Factor11	-0.312852
X4_Monocytes...CD14__SNU13	SNU13	CD14(high) Monocytes (Cluster 4)	Factor11	0.430613
X4_Monocytes...CD14__SNW1	SNW1	CD14(high) Monocytes (Cluster 4)	Factor11	-0.371978
X4_Monocytes...CD14__SNX10	SNX10	CD14(high) Monocytes (Cluster 4)	Factor11	0.163383
X4_Monocytes...CD14__SNX17	SNX17	CD14(high) Monocytes (Cluster 4)	Factor11	0.307687
X4_Monocytes...CD14__SNX2	SNX2	CD14(high) Monocytes (Cluster 4)	Factor11	0.151539
X4_Monocytes...CD14__SNX3	SNX3	CD14(high) Monocytes (Cluster 4)	Factor11	0.137452
X4_Monocytes...CD14__SNX6	SNX6	CD14(high) Monocytes (Cluster 4)	Factor11	0.285432
X4_Monocytes...CD14__SOCS1	SOCS1	CD14(high) Monocytes (Cluster 4)	Factor11	0.0700893
X4_Monocytes...CD14__SOCS3	SOCS3	CD14(high) Monocytes (Cluster 4)	Factor11	0.105123
X4_Monocytes...CD14__SOD1	SOD1	CD14(high) Monocytes (Cluster 4)	Factor11	0.238948
X4_Monocytes...CD14__SOD2	SOD2	CD14(high) Monocytes (Cluster 4)	Factor11	0.0867347
X4_Monocytes...CD14__SON	SON	CD14(high) Monocytes (Cluster 4)	Factor11	-0.000710553
X4_Monocytes...CD14__SORL1	SORL1	CD14(high) Monocytes (Cluster 4)	Factor11	0.0202944
X4_Monocytes...CD14__SP100	SP100	CD14(high) Monocytes (Cluster 4)	Factor11	0.0773827
X4_Monocytes...CD14__SP110	SP110	CD14(high) Monocytes (Cluster 4)	Factor11	0.137504
X4_Monocytes...CD14__SP3	SP3	CD14(high) Monocytes (Cluster 4)	Factor11	-0.202783
X4_Monocytes...CD14__SPAG9	SPAG9	CD14(high) Monocytes (Cluster 4)	Factor11	0.102535
X4_Monocytes...CD14__SPATA13	SPATA13	CD14(high) Monocytes (Cluster 4)	Factor11	0.243655
X4_Monocytes...CD14__SPCS1	SPCS1	CD14(high) Monocytes (Cluster 4)	Factor11	-0.0593378
X4_Monocytes...CD14__SPCS2	SPCS2	CD14(high) Monocytes (Cluster 4)	Factor11	0.135381
X4_Monocytes...CD14__SPCS3	SPCS3	CD14(high) Monocytes (Cluster 4)	Factor11	0.305157
X4_Monocytes...CD14__SPEN	SPEN	CD14(high) Monocytes (Cluster 4)	Factor11	-0.0218128
X4_Monocytes...CD14__SPG21	SPG21	CD14(high) Monocytes (Cluster 4)	Factor11	0.289425
X4_Monocytes...CD14__SPI1	SPI1	CD14(high) Monocytes (Cluster 4)	Factor11	0.186727
X4_Monocytes...CD14__SPN	SPN	CD14(high) Monocytes (Cluster 4)	Factor11	-0.0254543
X4_Monocytes...CD14__SPOCK2	SPOCK2	CD14(high) Monocytes (Cluster 4)	Factor11	0.117808
X4_Monocytes...CD14__SPPL2A	SPPL2A	CD14(high) Monocytes (Cluster 4)	Factor11	0.0842887
X4_Monocytes...CD14__SPTAN1	SPTAN1	CD14(high) Monocytes (Cluster 4)	Factor11	-0.205452
X4_Monocytes...CD14__SPTLC2	SPTLC2	CD14(high) Monocytes (Cluster 4)	Factor11	-0.048
X4_Monocytes...CD14__SPTY2D1	SPTY2D1	CD14(high) Monocytes (Cluster 4)	Factor11	-0.249407
X4_Monocytes...CD14__SQSTM1	SQSTM1	CD14(high) Monocytes (Cluster 4)	Factor11	-0.35074
X4_Monocytes...CD14__SRA1	SRA1	CD14(high) Monocytes (Cluster 4)	Factor11	-0.0720017
X4_Monocytes...CD14__SREK1	SREK1	CD14(high) Monocytes (Cluster 4)	Factor11	-0.0118982
X4_Monocytes...CD14__SRGN	SRGN	CD14(high) Monocytes (Cluster 4)	Factor11	-0.111168
X4_Monocytes...CD14__SRI	SRI	CD14(high) Monocytes (Cluster 4)	Factor11	0.258001
X4_Monocytes...CD14__SRP14	SRP14	CD14(high) Monocytes (Cluster 4)	Factor11	-0.0413196
X4_Monocytes...CD14__SRP19	SRP19	CD14(high) Monocytes (Cluster 4)	Factor11	-0.277692
X4_Monocytes...CD14__SRP72	SRP72	CD14(high) Monocytes (Cluster 4)	Factor11	0.13409
X4_Monocytes...CD14__SRP9	SRP9	CD14(high) Monocytes (Cluster 4)	Factor11	0.37344
X4_Monocytes...CD14__SRPK2	SRPK2	CD14(high) Monocytes (Cluster 4)	Factor11	-0.306959
X4_Monocytes...CD14__SRPRA	SRPRA	CD14(high) Monocytes (Cluster 4)	Factor11	0.107804
X4_Monocytes...CD14__SRRM1	SRRM1	CD14(high) Monocytes (Cluster 4)	Factor11	-0.0146996
X4_Monocytes...CD14__SRRM2	SRRM2	CD14(high) Monocytes (Cluster 4)	Factor11	0.106461
X4_Monocytes...CD14__SRSF10	SRSF10	CD14(high) Monocytes (Cluster 4)	Factor11	-0.00698483
X4_Monocytes...CD14__SRSF11	SRSF11	CD14(high) Monocytes (Cluster 4)	Factor11	0.313878
X4_Monocytes...CD14__SRSF2	SRSF2	CD14(high) Monocytes (Cluster 4)	Factor11	-0.0357415
X4_Monocytes...CD14__SRSF3	SRSF3	CD14(high) Monocytes (Cluster 4)	Factor11	-0.219262
X4_Monocytes...CD14__SRSF4	SRSF4	CD14(high) Monocytes (Cluster 4)	Factor11	0.245351
X4_Monocytes...CD14__SRSF5	SRSF5	CD14(high) Monocytes (Cluster 4)	Factor11	-0.191639
X4_Monocytes...CD14__SRSF6	SRSF6	CD14(high) Monocytes (Cluster 4)	Factor11	0.0102769
X4_Monocytes...CD14__SRSF7	SRSF7	CD14(high) Monocytes (Cluster 4)	Factor11	0.131166
X4_Monocytes...CD14__SRSF9	SRSF9	CD14(high) Monocytes (Cluster 4)	Factor11	0.308834
X4_Monocytes...CD14__SSB	SSB	CD14(high) Monocytes (Cluster 4)	Factor11	0.20753
X4_Monocytes...CD14__SSBP1	SSBP1	CD14(high) Monocytes (Cluster 4)	Factor11	0.107207
X4_Monocytes...CD14__SSH2	SSH2	CD14(high) Monocytes (Cluster 4)	Factor11	0.0459772
X4_Monocytes...CD14__SSNA1	SSNA1	CD14(high) Monocytes (Cluster 4)	Factor11	0.10279
X4_Monocytes...CD14__SSR1	SSR1	CD14(high) Monocytes (Cluster 4)	Factor11	-0.0585684
X4_Monocytes...CD14__SSR2	SSR2	CD14(high) Monocytes (Cluster 4)	Factor11	0.316129
X4_Monocytes...CD14__SSR3	SSR3	CD14(high) Monocytes (Cluster 4)	Factor11	0.119221
X4_Monocytes...CD14__SSR4	SSR4	CD14(high) Monocytes (Cluster 4)	Factor11	0.21416
X4_Monocytes...CD14__SSU72	SSU72	CD14(high) Monocytes (Cluster 4)	Factor11	0.0856044
X4_Monocytes...CD14__ST13	ST13	CD14(high) Monocytes (Cluster 4)	Factor11	-0.0949321
X4_Monocytes...CD14__STAG2	STAG2	CD14(high) Monocytes (Cluster 4)	Factor11	-0.441906
X4_Monocytes...CD14__STARD7	STARD7	CD14(high) Monocytes (Cluster 4)	Factor11	0.491004
X4_Monocytes...CD14__STAT1	STAT1	CD14(high) Monocytes (Cluster 4)	Factor11	0.0157999
X4_Monocytes...CD14__STAT3	STAT3	CD14(high) Monocytes (Cluster 4)	Factor11	0.113617
X4_Monocytes...CD14__STAT6	STAT6	CD14(high) Monocytes (Cluster 4)	Factor11	0.0750726
X4_Monocytes...CD14__STAU1	STAU1	CD14(high) Monocytes (Cluster 4)	Factor11	-0.169943
X4_Monocytes...CD14__STK10	STK10	CD14(high) Monocytes (Cluster 4)	Factor11	0.222866
X4_Monocytes...CD14__STK17A	STK17A	CD14(high) Monocytes (Cluster 4)	Factor11	-0.0673964
X4_Monocytes...CD14__STK17B	STK17B	CD14(high) Monocytes (Cluster 4)	Factor11	0.153118
X4_Monocytes...CD14__STK24	STK24	CD14(high) Monocytes (Cluster 4)	Factor11	-0.275524
X4_Monocytes...CD14__STK38	STK38	CD14(high) Monocytes (Cluster 4)	Factor11	0.364859
X4_Monocytes...CD14__STK4	STK4	CD14(high) Monocytes (Cluster 4)	Factor11	0.0199006
X4_Monocytes...CD14__STMP1	STMP1	CD14(high) Monocytes (Cluster 4)	Factor11	-0.165063
X4_Monocytes...CD14__STRAP	STRAP	CD14(high) Monocytes (Cluster 4)	Factor11	0.0992193
X4_Monocytes...CD14__STT3B	STT3B	CD14(high) Monocytes (Cluster 4)	Factor11	0.106492
X4_Monocytes...CD14__STUB1	STUB1	CD14(high) Monocytes (Cluster 4)	Factor11	0.0486867
X4_Monocytes...CD14__STX10	STX10	CD14(high) Monocytes (Cluster 4)	Factor11	0.0485977
X4_Monocytes...CD14__STX11	STX11	CD14(high) Monocytes (Cluster 4)	Factor11	0.154072
X4_Monocytes...CD14__STX16	STX16	CD14(high) Monocytes (Cluster 4)	Factor11	-0.0483754
X4_Monocytes...CD14__STXBP2	STXBP2	CD14(high) Monocytes (Cluster 4)	Factor11	-0.270179
X4_Monocytes...CD14__SUB1	SUB1	CD14(high) Monocytes (Cluster 4)	Factor11	0.164831
X4_Monocytes...CD14__SUMO1	SUMO1	CD14(high) Monocytes (Cluster 4)	Factor11	0.415031
X4_Monocytes...CD14__SUMO2	SUMO2	CD14(high) Monocytes (Cluster 4)	Factor11	0.261421
X4_Monocytes...CD14__SUMO3	SUMO3	CD14(high) Monocytes (Cluster 4)	Factor11	0.307894
X4_Monocytes...CD14__SUN2	SUN2	CD14(high) Monocytes (Cluster 4)	Factor11	-0.159869
X4_Monocytes...CD14__SUPT4H1	SUPT4H1	CD14(high) Monocytes (Cluster 4)	Factor11	0.323167
X4_Monocytes...CD14__SUPT5H	SUPT5H	CD14(high) Monocytes (Cluster 4)	Factor11	-0.419975
X4_Monocytes...CD14__SUZ12	SUZ12	CD14(high) Monocytes (Cluster 4)	Factor11	0.0380416
X4_Monocytes...CD14__SYAP1	SYAP1	CD14(high) Monocytes (Cluster 4)	Factor11	-0.151034
X4_Monocytes...CD14__SYF2	SYF2	CD14(high) Monocytes (Cluster 4)	Factor11	0.16912
X4_Monocytes...CD14__SYK	SYK	CD14(high) Monocytes (Cluster 4)	Factor11	-0.0720211
X4_Monocytes...CD14__SYNCRIP	SYNCRIP	CD14(high) Monocytes (Cluster 4)	Factor11	-0.334166
X4_Monocytes...CD14__SYNE1	SYNE1	CD14(high) Monocytes (Cluster 4)	Factor11	-0.0226761
X4_Monocytes...CD14__SYNE2	SYNE2	CD14(high) Monocytes (Cluster 4)	Factor11	0.00894936
X4_Monocytes...CD14__SYNGR2	SYNGR2	CD14(high) Monocytes (Cluster 4)	Factor11	0.248135
X4_Monocytes...CD14__SYNRG	SYNRG	CD14(high) Monocytes (Cluster 4)	Factor11	-0.0572555
X4_Monocytes...CD14__SZRD1	SZRD1	CD14(high) Monocytes (Cluster 4)	Factor11	0.219047
X4_Monocytes...CD14__TAB2	TAB2	CD14(high) Monocytes (Cluster 4)	Factor11	0.0512994
X4_Monocytes...CD14__TACC1	TACC1	CD14(high) Monocytes (Cluster 4)	Factor11	-0.256701
X4_Monocytes...CD14__TAF10	TAF10	CD14(high) Monocytes (Cluster 4)	Factor11	0.0564854
X4_Monocytes...CD14__TAF15	TAF15	CD14(high) Monocytes (Cluster 4)	Factor11	-0.0149
X4_Monocytes...CD14__TAF1D	TAF1D	CD14(high) Monocytes (Cluster 4)	Factor11	-0.433759
X4_Monocytes...CD14__TAF7	TAF7	CD14(high) Monocytes (Cluster 4)	Factor11	-0.00748223
X4_Monocytes...CD14__TAGAP	TAGAP	CD14(high) Monocytes (Cluster 4)	Factor11	-0.325035
X4_Monocytes...CD14__TAGLN2	TAGLN2	CD14(high) Monocytes (Cluster 4)	Factor11	-0.453881
X4_Monocytes...CD14__TALDO1	TALDO1	CD14(high) Monocytes (Cluster 4)	Factor11	0.274148
X4_Monocytes...CD14__TANK	TANK	CD14(high) Monocytes (Cluster 4)	Factor11	-0.111013
X4_Monocytes...CD14__TAOK1	TAOK1	CD14(high) Monocytes (Cluster 4)	Factor11	0.0943301
X4_Monocytes...CD14__TAOK3	TAOK3	CD14(high) Monocytes (Cluster 4)	Factor11	-0.280719
X4_Monocytes...CD14__TAPBP	TAPBP	CD14(high) Monocytes (Cluster 4)	Factor11	-0.143905
X4_Monocytes...CD14__TAX1BP1	TAX1BP1	CD14(high) Monocytes (Cluster 4)	Factor11	-0.0499085
X4_Monocytes...CD14__TBC1D15	TBC1D15	CD14(high) Monocytes (Cluster 4)	Factor11	-0.13773
X4_Monocytes...CD14__TBCA	TBCA	CD14(high) Monocytes (Cluster 4)	Factor11	0.361431
X4_Monocytes...CD14__TBCB	TBCB	CD14(high) Monocytes (Cluster 4)	Factor11	-0.112964
X4_Monocytes...CD14__TBL1XR1	TBL1XR1	CD14(high) Monocytes (Cluster 4)	Factor11	0.201013
X4_Monocytes...CD14__TBRG1	TBRG1	CD14(high) Monocytes (Cluster 4)	Factor11	-0.191907
X4_Monocytes...CD14__TBXAS1	TBXAS1	CD14(high) Monocytes (Cluster 4)	Factor11	-0.0954125
X4_Monocytes...CD14__TCEA1	TCEA1	CD14(high) Monocytes (Cluster 4)	Factor11	0.224089
X4_Monocytes...CD14__TCF25	TCF25	CD14(high) Monocytes (Cluster 4)	Factor11	-0.236171
X4_Monocytes...CD14__TCF7	TCF7	CD14(high) Monocytes (Cluster 4)	Factor11	0.343236
X4_Monocytes...CD14__TCIRG1	TCIRG1	CD14(high) Monocytes (Cluster 4)	Factor11	-0.290456
X4_Monocytes...CD14__TCOF1	TCOF1	CD14(high) Monocytes (Cluster 4)	Factor11	-0.417563
X4_Monocytes...CD14__TCP1	TCP1	CD14(high) Monocytes (Cluster 4)	Factor11	-0.439253
X4_Monocytes...CD14__TENT5C	TENT5C	CD14(high) Monocytes (Cluster 4)	Factor11	-0.0309874
X4_Monocytes...CD14__TERF2IP	TERF2IP	CD14(high) Monocytes (Cluster 4)	Factor11	-0.121879
X4_Monocytes...CD14__TES	TES	CD14(high) Monocytes (Cluster 4)	Factor11	-0.0624622
X4_Monocytes...CD14__TET2	TET2	CD14(high) Monocytes (Cluster 4)	Factor11	-0.41881
X4_Monocytes...CD14__TFAM	TFAM	CD14(high) Monocytes (Cluster 4)	Factor11	0.157108
X4_Monocytes...CD14__TFRC	TFRC	CD14(high) Monocytes (Cluster 4)	Factor11	0.338113
X4_Monocytes...CD14__TGFB1	TGFB1	CD14(high) Monocytes (Cluster 4)	Factor11	0.171593
X4_Monocytes...CD14__TGFBI	TGFBI	CD14(high) Monocytes (Cluster 4)	Factor11	0.0330934
X4_Monocytes...CD14__TGFBR2	TGFBR2	CD14(high) Monocytes (Cluster 4)	Factor11	0.207581
X4_Monocytes...CD14__TGIF1	TGIF1	CD14(high) Monocytes (Cluster 4)	Factor11	-0.259844
X4_Monocytes...CD14__TGOLN2	TGOLN2	CD14(high) Monocytes (Cluster 4)	Factor11	-0.159061
X4_Monocytes...CD14__THEMIS2	THEMIS2	CD14(high) Monocytes (Cluster 4)	Factor11	0.223041
X4_Monocytes...CD14__THOC2	THOC2	CD14(high) Monocytes (Cluster 4)	Factor11	0.0503132
X4_Monocytes...CD14__THOC7	THOC7	CD14(high) Monocytes (Cluster 4)	Factor11	-0.046997
X4_Monocytes...CD14__THRAP3	THRAP3	CD14(high) Monocytes (Cluster 4)	Factor11	0.0204187
X4_Monocytes...CD14__THUMPD1	THUMPD1	CD14(high) Monocytes (Cluster 4)	Factor11	-0.361251
X4_Monocytes...CD14__THUMPD3.AS1	THUMPD3.AS1	CD14(high) Monocytes (Cluster 4)	Factor11	0.541343
X4_Monocytes...CD14__TIAL1	TIAL1	CD14(high) Monocytes (Cluster 4)	Factor11	-0.0914473
X4_Monocytes...CD14__TIMM13	TIMM13	CD14(high) Monocytes (Cluster 4)	Factor11	-0.384048
X4_Monocytes...CD14__TIMM8B	TIMM8B	CD14(high) Monocytes (Cluster 4)	Factor11	0.0777463
X4_Monocytes...CD14__TIMP1	TIMP1	CD14(high) Monocytes (Cluster 4)	Factor11	0.243415
X4_Monocytes...CD14__TIMP2	TIMP2	CD14(high) Monocytes (Cluster 4)	Factor11	-0.176718
X4_Monocytes...CD14__TIPARP	TIPARP	CD14(high) Monocytes (Cluster 4)	Factor11	-0.219475
X4_Monocytes...CD14__TKT	TKT	CD14(high) Monocytes (Cluster 4)	Factor11	0.247509
X4_Monocytes...CD14__TLE3	TLE3	CD14(high) Monocytes (Cluster 4)	Factor11	-0.0772002
X4_Monocytes...CD14__TLE4	TLE4	CD14(high) Monocytes (Cluster 4)	Factor11	0.38585
X4_Monocytes...CD14__TLK1	TLK1	CD14(high) Monocytes (Cluster 4)	Factor11	-0.188676
X4_Monocytes...CD14__TLN1	TLN1	CD14(high) Monocytes (Cluster 4)	Factor11	-0.658094
X4_Monocytes...CD14__TLR2	TLR2	CD14(high) Monocytes (Cluster 4)	Factor11	0.0692782
X4_Monocytes...CD14__TLR4	TLR4	CD14(high) Monocytes (Cluster 4)	Factor11	0.000127272
X4_Monocytes...CD14__TM2D3	TM2D3	CD14(high) Monocytes (Cluster 4)	Factor11	-0.350676
X4_Monocytes...CD14__TM9SF2	TM9SF2	CD14(high) Monocytes (Cluster 4)	Factor11	0.0985716
X4_Monocytes...CD14__TM9SF3	TM9SF3	CD14(high) Monocytes (Cluster 4)	Factor11	0.0329212
X4_Monocytes...CD14__TMA7	TMA7	CD14(high) Monocytes (Cluster 4)	Factor11	0.0383995
X4_Monocytes...CD14__TMBIM4	TMBIM4	CD14(high) Monocytes (Cluster 4)	Factor11	0.0529575
X4_Monocytes...CD14__TMBIM6	TMBIM6	CD14(high) Monocytes (Cluster 4)	Factor11	-0.0312298
X4_Monocytes...CD14__TMC8	TMC8	CD14(high) Monocytes (Cluster 4)	Factor11	0.176476
X4_Monocytes...CD14__TMCO1	TMCO1	CD14(high) Monocytes (Cluster 4)	Factor11	0.282001
X4_Monocytes...CD14__TMED10	TMED10	CD14(high) Monocytes (Cluster 4)	Factor11	0.0706753
X4_Monocytes...CD14__TMED2	TMED2	CD14(high) Monocytes (Cluster 4)	Factor11	-0.139365
X4_Monocytes...CD14__TMED4	TMED4	CD14(high) Monocytes (Cluster 4)	Factor11	-0.121017
X4_Monocytes...CD14__TMED5	TMED5	CD14(high) Monocytes (Cluster 4)	Factor11	0.233386
X4_Monocytes...CD14__TMEM123	TMEM123	CD14(high) Monocytes (Cluster 4)	Factor11	-0.00294536
X4_Monocytes...CD14__TMEM14B	TMEM14B	CD14(high) Monocytes (Cluster 4)	Factor11	-0.470736
X4_Monocytes...CD14__TMEM14C	TMEM14C	CD14(high) Monocytes (Cluster 4)	Factor11	0.0836613
X4_Monocytes...CD14__TMEM154	TMEM154	CD14(high) Monocytes (Cluster 4)	Factor11	-0.13472
X4_Monocytes...CD14__TMEM160	TMEM160	CD14(high) Monocytes (Cluster 4)	Factor11	0.122992
X4_Monocytes...CD14__TMEM165	TMEM165	CD14(high) Monocytes (Cluster 4)	Factor11	-0.267135
X4_Monocytes...CD14__TMEM167A	TMEM167A	CD14(high) Monocytes (Cluster 4)	Factor11	0.299338
X4_Monocytes...CD14__TMEM176B	TMEM176B	CD14(high) Monocytes (Cluster 4)	Factor11	0.0707688
X4_Monocytes...CD14__TMEM205	TMEM205	CD14(high) Monocytes (Cluster 4)	Factor11	0.4025
X4_Monocytes...CD14__TMEM219	TMEM219	CD14(high) Monocytes (Cluster 4)	Factor11	0.199388
X4_Monocytes...CD14__TMEM230	TMEM230	CD14(high) Monocytes (Cluster 4)	Factor11	0.151642
X4_Monocytes...CD14__TMEM243	TMEM243	CD14(high) Monocytes (Cluster 4)	Factor11	-0.0706565
X4_Monocytes...CD14__TMEM258	TMEM258	CD14(high) Monocytes (Cluster 4)	Factor11	-0.402881
X4_Monocytes...CD14__TMEM259	TMEM259	CD14(high) Monocytes (Cluster 4)	Factor11	-0.241761
X4_Monocytes...CD14__TMEM50A	TMEM50A	CD14(high) Monocytes (Cluster 4)	Factor11	-0.338153
X4_Monocytes...CD14__TMEM59	TMEM59	CD14(high) Monocytes (Cluster 4)	Factor11	0.0813856
X4_Monocytes...CD14__TMF1	TMF1	CD14(high) Monocytes (Cluster 4)	Factor11	0.00352453
X4_Monocytes...CD14__TMOD3	TMOD3	CD14(high) Monocytes (Cluster 4)	Factor11	-0.213924
X4_Monocytes...CD14__TMPO	TMPO	CD14(high) Monocytes (Cluster 4)	Factor11	-0.22066
X4_Monocytes...CD14__TMSB10	TMSB10	CD14(high) Monocytes (Cluster 4)	Factor11	0.062661
X4_Monocytes...CD14__TMSB4X	TMSB4X	CD14(high) Monocytes (Cluster 4)	Factor11	0.0509453
X4_Monocytes...CD14__TMX4	TMX4	CD14(high) Monocytes (Cluster 4)	Factor11	-0.0664411
X4_Monocytes...CD14__TNFAIP2	TNFAIP2	CD14(high) Monocytes (Cluster 4)	Factor11	0.0724535
X4_Monocytes...CD14__TNFAIP3	TNFAIP3	CD14(high) Monocytes (Cluster 4)	Factor11	-0.0139996
X4_Monocytes...CD14__TNFAIP8	TNFAIP8	CD14(high) Monocytes (Cluster 4)	Factor11	-0.254443
X4_Monocytes...CD14__TNFRSF14	TNFRSF14	CD14(high) Monocytes (Cluster 4)	Factor11	0.539699
X4_Monocytes...CD14__TNFRSF1B	TNFRSF1B	CD14(high) Monocytes (Cluster 4)	Factor11	-0.223216
X4_Monocytes...CD14__TNFSF10	TNFSF10	CD14(high) Monocytes (Cluster 4)	Factor11	0.0417289
X4_Monocytes...CD14__TNFSF13B	TNFSF13B	CD14(high) Monocytes (Cluster 4)	Factor11	-0.219622
X4_Monocytes...CD14__TNIP1	TNIP1	CD14(high) Monocytes (Cluster 4)	Factor11	0.157701
X4_Monocytes...CD14__TNRC6B	TNRC6B	CD14(high) Monocytes (Cluster 4)	Factor11	-0.265939
X4_Monocytes...CD14__TOB1	TOB1	CD14(high) Monocytes (Cluster 4)	Factor11	-0.221851
X4_Monocytes...CD14__TOB2	TOB2	CD14(high) Monocytes (Cluster 4)	Factor11	-0.332928
X4_Monocytes...CD14__TOMM20	TOMM20	CD14(high) Monocytes (Cluster 4)	Factor11	0.116673
X4_Monocytes...CD14__TOMM22	TOMM22	CD14(high) Monocytes (Cluster 4)	Factor11	0.292258
X4_Monocytes...CD14__TOMM7	TOMM7	CD14(high) Monocytes (Cluster 4)	Factor11	-0.0350213
X4_Monocytes...CD14__TOP1	TOP1	CD14(high) Monocytes (Cluster 4)	Factor11	0.185001
X4_Monocytes...CD14__TOP2B	TOP2B	CD14(high) Monocytes (Cluster 4)	Factor11	-0.0862745
X4_Monocytes...CD14__TOX4	TOX4	CD14(high) Monocytes (Cluster 4)	Factor11	0.25184
X4_Monocytes...CD14__TPI1	TPI1	CD14(high) Monocytes (Cluster 4)	Factor11	0.285105
X4_Monocytes...CD14__TPM3	TPM3	CD14(high) Monocytes (Cluster 4)	Factor11	-0.0203677
X4_Monocytes...CD14__TPM4	TPM4	CD14(high) Monocytes (Cluster 4)	Factor11	-0.425098
X4_Monocytes...CD14__TPP1	TPP1	CD14(high) Monocytes (Cluster 4)	Factor11	0.375556
X4_Monocytes...CD14__TPR	TPR	CD14(high) Monocytes (Cluster 4)	Factor11	0.424816
X4_Monocytes...CD14__TPT1	TPT1	CD14(high) Monocytes (Cluster 4)	Factor11	0.095751
X4_Monocytes...CD14__TRA2A	TRA2A	CD14(high) Monocytes (Cluster 4)	Factor11	0.382233
X4_Monocytes...CD14__TRA2B	TRA2B	CD14(high) Monocytes (Cluster 4)	Factor11	-0.0173568
X4_Monocytes...CD14__TRABD	TRABD	CD14(high) Monocytes (Cluster 4)	Factor11	0.0134952
X4_Monocytes...CD14__TRAC	TRAC	CD14(high) Monocytes (Cluster 4)	Factor11	-0.23443
X4_Monocytes...CD14__TRAF3IP3	TRAF3IP3	CD14(high) Monocytes (Cluster 4)	Factor11	-0.242403
X4_Monocytes...CD14__TRAM1	TRAM1	CD14(high) Monocytes (Cluster 4)	Factor11	-0.428929
X4_Monocytes...CD14__TRAPPC1	TRAPPC1	CD14(high) Monocytes (Cluster 4)	Factor11	0.331659
X4_Monocytes...CD14__TRBC1	TRBC1	CD14(high) Monocytes (Cluster 4)	Factor11	-0.239194
X4_Monocytes...CD14__TRBC2	TRBC2	CD14(high) Monocytes (Cluster 4)	Factor11	-0.135391
X4_Monocytes...CD14__TREM1	TREM1	CD14(high) Monocytes (Cluster 4)	Factor11	0.110905
X4_Monocytes...CD14__TRIB1	TRIB1	CD14(high) Monocytes (Cluster 4)	Factor11	0.0814313
X4_Monocytes...CD14__TRIM22	TRIM22	CD14(high) Monocytes (Cluster 4)	Factor11	0.0922347
X4_Monocytes...CD14__TRIM38	TRIM38	CD14(high) Monocytes (Cluster 4)	Factor11	0.122101
X4_Monocytes...CD14__TRIM44	TRIM44	CD14(high) Monocytes (Cluster 4)	Factor11	0.0884824
X4_Monocytes...CD14__TRIM8	TRIM8	CD14(high) Monocytes (Cluster 4)	Factor11	0.259133
X4_Monocytes...CD14__TRIP12	TRIP12	CD14(high) Monocytes (Cluster 4)	Factor11	0.170468
X4_Monocytes...CD14__TRIR	TRIR	CD14(high) Monocytes (Cluster 4)	Factor11	0.0470494
X4_Monocytes...CD14__TRMT10C	TRMT10C	CD14(high) Monocytes (Cluster 4)	Factor11	-0.222754
X4_Monocytes...CD14__TRMT112	TRMT112	CD14(high) Monocytes (Cluster 4)	Factor11	0.436154
X4_Monocytes...CD14__TRPS1	TRPS1	CD14(high) Monocytes (Cluster 4)	Factor11	-0.0839152
X4_Monocytes...CD14__TSC22D2	TSC22D2	CD14(high) Monocytes (Cluster 4)	Factor11	-0.092249
X4_Monocytes...CD14__TSC22D3	TSC22D3	CD14(high) Monocytes (Cluster 4)	Factor11	-0.294854
X4_Monocytes...CD14__TSPAN14	TSPAN14	CD14(high) Monocytes (Cluster 4)	Factor11	0.105947
X4_Monocytes...CD14__TSPO	TSPO	CD14(high) Monocytes (Cluster 4)	Factor11	0.194628
X4_Monocytes...CD14__TSPYL1	TSPYL1	CD14(high) Monocytes (Cluster 4)	Factor11	-0.334697
X4_Monocytes...CD14__TSPYL2	TSPYL2	CD14(high) Monocytes (Cluster 4)	Factor11	0.285817
X4_Monocytes...CD14__TSTD1	TSTD1	CD14(high) Monocytes (Cluster 4)	Factor11	0.0998387
X4_Monocytes...CD14__TTC14	TTC14	CD14(high) Monocytes (Cluster 4)	Factor11	0.288409
X4_Monocytes...CD14__TTC19	TTC19	CD14(high) Monocytes (Cluster 4)	Factor11	-0.0187032
X4_Monocytes...CD14__TTC3	TTC3	CD14(high) Monocytes (Cluster 4)	Factor11	0.066081
X4_Monocytes...CD14__TTC39C	TTC39C	CD14(high) Monocytes (Cluster 4)	Factor11	-0.0141462
X4_Monocytes...CD14__TUBA1A	TUBA1A	CD14(high) Monocytes (Cluster 4)	Factor11	-0.00343417
X4_Monocytes...CD14__TUBA1B	TUBA1B	CD14(high) Monocytes (Cluster 4)	Factor11	-0.00226321
X4_Monocytes...CD14__TUBA1C	TUBA1C	CD14(high) Monocytes (Cluster 4)	Factor11	0.121589
X4_Monocytes...CD14__TUBA4A	TUBA4A	CD14(high) Monocytes (Cluster 4)	Factor11	-0.210394
X4_Monocytes...CD14__TUBB	TUBB	CD14(high) Monocytes (Cluster 4)	Factor11	0.344328
X4_Monocytes...CD14__TUBB4B	TUBB4B	CD14(high) Monocytes (Cluster 4)	Factor11	-0.0550118
X4_Monocytes...CD14__TUBGCP2	TUBGCP2	CD14(high) Monocytes (Cluster 4)	Factor11	0.289002
X4_Monocytes...CD14__TUFM	TUFM	CD14(high) Monocytes (Cluster 4)	Factor11	0.273333
X4_Monocytes...CD14__TUT4	TUT4	CD14(high) Monocytes (Cluster 4)	Factor11	0.157138
X4_Monocytes...CD14__TUT7	TUT7	CD14(high) Monocytes (Cluster 4)	Factor11	-0.160127
X4_Monocytes...CD14__TWF2	TWF2	CD14(high) Monocytes (Cluster 4)	Factor11	0.147312
X4_Monocytes...CD14__TXN	TXN	CD14(high) Monocytes (Cluster 4)	Factor11	-0.361124
X4_Monocytes...CD14__TXN2	TXN2	CD14(high) Monocytes (Cluster 4)	Factor11	-0.0315208
X4_Monocytes...CD14__TXNDC17	TXNDC17	CD14(high) Monocytes (Cluster 4)	Factor11	-0.0794303
X4_Monocytes...CD14__TXNIP	TXNIP	CD14(high) Monocytes (Cluster 4)	Factor11	0.134418
X4_Monocytes...CD14__TXNL4A	TXNL4A	CD14(high) Monocytes (Cluster 4)	Factor11	-0.0836754
X4_Monocytes...CD14__TYMP	TYMP	CD14(high) Monocytes (Cluster 4)	Factor11	0.0268711
X4_Monocytes...CD14__TYROBP	TYROBP	CD14(high) Monocytes (Cluster 4)	Factor11	0.304448
X4_Monocytes...CD14__U2SURP	U2SURP	CD14(high) Monocytes (Cluster 4)	Factor11	0.200613
X4_Monocytes...CD14__UBA52	UBA52	CD14(high) Monocytes (Cluster 4)	Factor11	0.151686
X4_Monocytes...CD14__UBAC2	UBAC2	CD14(high) Monocytes (Cluster 4)	Factor11	-0.149377
X4_Monocytes...CD14__UBALD2	UBALD2	CD14(high) Monocytes (Cluster 4)	Factor11	0.13163
X4_Monocytes...CD14__UBB	UBB	CD14(high) Monocytes (Cluster 4)	Factor11	0.0766685
X4_Monocytes...CD14__UBC	UBC	CD14(high) Monocytes (Cluster 4)	Factor11	-0.04805
X4_Monocytes...CD14__UBE2A	UBE2A	CD14(high) Monocytes (Cluster 4)	Factor11	-0.277394
X4_Monocytes...CD14__UBE2B	UBE2B	CD14(high) Monocytes (Cluster 4)	Factor11	-0.213257
X4_Monocytes...CD14__UBE2D1	UBE2D1	CD14(high) Monocytes (Cluster 4)	Factor11	0.285559
X4_Monocytes...CD14__UBE2D2	UBE2D2	CD14(high) Monocytes (Cluster 4)	Factor11	0.210711
X4_Monocytes...CD14__UBE2D3	UBE2D3	CD14(high) Monocytes (Cluster 4)	Factor11	0.135742
X4_Monocytes...CD14__UBE2G2	UBE2G2	CD14(high) Monocytes (Cluster 4)	Factor11	0.0123407
X4_Monocytes...CD14__UBE2I	UBE2I	CD14(high) Monocytes (Cluster 4)	Factor11	0.0141782
X4_Monocytes...CD14__UBE2J1	UBE2J1	CD14(high) Monocytes (Cluster 4)	Factor11	0.032729
X4_Monocytes...CD14__UBE2K	UBE2K	CD14(high) Monocytes (Cluster 4)	Factor11	0.117483
X4_Monocytes...CD14__UBE2L3	UBE2L3	CD14(high) Monocytes (Cluster 4)	Factor11	-0.0647065
X4_Monocytes...CD14__UBE2N	UBE2N	CD14(high) Monocytes (Cluster 4)	Factor11	-0.328889
X4_Monocytes...CD14__UBE2R2	UBE2R2	CD14(high) Monocytes (Cluster 4)	Factor11	-0.401537
X4_Monocytes...CD14__UBE2S	UBE2S	CD14(high) Monocytes (Cluster 4)	Factor11	-0.207585
X4_Monocytes...CD14__UBE3A	UBE3A	CD14(high) Monocytes (Cluster 4)	Factor11	0.0547783
X4_Monocytes...CD14__UBL3	UBL3	CD14(high) Monocytes (Cluster 4)	Factor11	-0.181576
X4_Monocytes...CD14__UBL5	UBL5	CD14(high) Monocytes (Cluster 4)	Factor11	0.0801728
X4_Monocytes...CD14__UBQLN1	UBQLN1	CD14(high) Monocytes (Cluster 4)	Factor11	-0.13274
X4_Monocytes...CD14__UBR4	UBR4	CD14(high) Monocytes (Cluster 4)	Factor11	-0.0968893
X4_Monocytes...CD14__UBTF	UBTF	CD14(high) Monocytes (Cluster 4)	Factor11	-0.273915
X4_Monocytes...CD14__UBXN1	UBXN1	CD14(high) Monocytes (Cluster 4)	Factor11	0.174477
X4_Monocytes...CD14__UBXN4	UBXN4	CD14(high) Monocytes (Cluster 4)	Factor11	0.146865
X4_Monocytes...CD14__UCP2	UCP2	CD14(high) Monocytes (Cluster 4)	Factor11	0.121395
X4_Monocytes...CD14__UFC1	UFC1	CD14(high) Monocytes (Cluster 4)	Factor11	0.136954
X4_Monocytes...CD14__UFM1	UFM1	CD14(high) Monocytes (Cluster 4)	Factor11	-0.0714712
X4_Monocytes...CD14__UHMK1	UHMK1	CD14(high) Monocytes (Cluster 4)	Factor11	-0.270101
X4_Monocytes...CD14__UPF3A	UPF3A	CD14(high) Monocytes (Cluster 4)	Factor11	0.137767
X4_Monocytes...CD14__UPP1	UPP1	CD14(high) Monocytes (Cluster 4)	Factor11	0.507525
X4_Monocytes...CD14__UQCR10	UQCR10	CD14(high) Monocytes (Cluster 4)	Factor11	-0.0877221
X4_Monocytes...CD14__UQCR11	UQCR11	CD14(high) Monocytes (Cluster 4)	Factor11	0.190639
X4_Monocytes...CD14__UQCRB	UQCRB	CD14(high) Monocytes (Cluster 4)	Factor11	0.220682
X4_Monocytes...CD14__UQCRC1	UQCRC1	CD14(high) Monocytes (Cluster 4)	Factor11	0.356563
X4_Monocytes...CD14__UQCRC2	UQCRC2	CD14(high) Monocytes (Cluster 4)	Factor11	0.193077
X4_Monocytes...CD14__UQCRFS1	UQCRFS1	CD14(high) Monocytes (Cluster 4)	Factor11	-0.0172732
X4_Monocytes...CD14__UQCRH	UQCRH	CD14(high) Monocytes (Cluster 4)	Factor11	-0.297052
X4_Monocytes...CD14__UQCRQ	UQCRQ	CD14(high) Monocytes (Cluster 4)	Factor11	-0.273476
X4_Monocytes...CD14__URI1	URI1	CD14(high) Monocytes (Cluster 4)	Factor11	0.427283
X4_Monocytes...CD14__USF2	USF2	CD14(high) Monocytes (Cluster 4)	Factor11	-0.240516
X4_Monocytes...CD14__USP15	USP15	CD14(high) Monocytes (Cluster 4)	Factor11	0.0832748
X4_Monocytes...CD14__USP16	USP16	CD14(high) Monocytes (Cluster 4)	Factor11	0.0673331
X4_Monocytes...CD14__USP3	USP3	CD14(high) Monocytes (Cluster 4)	Factor11	0.0665119
X4_Monocytes...CD14__USP34	USP34	CD14(high) Monocytes (Cluster 4)	Factor11	0.155258
X4_Monocytes...CD14__USP47	USP47	CD14(high) Monocytes (Cluster 4)	Factor11	-0.29632
X4_Monocytes...CD14__USP7	USP7	CD14(high) Monocytes (Cluster 4)	Factor11	0.125433
X4_Monocytes...CD14__USP8	USP8	CD14(high) Monocytes (Cluster 4)	Factor11	-0.288538
X4_Monocytes...CD14__USP9X	USP9X	CD14(high) Monocytes (Cluster 4)	Factor11	-0.172986
X4_Monocytes...CD14__UTRN	UTRN	CD14(high) Monocytes (Cluster 4)	Factor11	0.360188
X4_Monocytes...CD14__UXT	UXT	CD14(high) Monocytes (Cluster 4)	Factor11	0.190068
X4_Monocytes...CD14__VAMP2	VAMP2	CD14(high) Monocytes (Cluster 4)	Factor11	0.047801
X4_Monocytes...CD14__VAMP5	VAMP5	CD14(high) Monocytes (Cluster 4)	Factor11	-0.0144195
X4_Monocytes...CD14__VAMP8	VAMP8	CD14(high) Monocytes (Cluster 4)	Factor11	0.0150306
X4_Monocytes...CD14__VAPA	VAPA	CD14(high) Monocytes (Cluster 4)	Factor11	0.0281257
X4_Monocytes...CD14__VASP	VASP	CD14(high) Monocytes (Cluster 4)	Factor11	-0.224923
X4_Monocytes...CD14__VCAN	VCAN	CD14(high) Monocytes (Cluster 4)	Factor11	0.162315
X4_Monocytes...CD14__VCL	VCL	CD14(high) Monocytes (Cluster 4)	Factor11	-0.122268
X4_Monocytes...CD14__VCP	VCP	CD14(high) Monocytes (Cluster 4)	Factor11	0.143042
X4_Monocytes...CD14__VDAC1	VDAC1	CD14(high) Monocytes (Cluster 4)	Factor11	-0.414611
X4_Monocytes...CD14__VDAC2	VDAC2	CD14(high) Monocytes (Cluster 4)	Factor11	0.0561561
X4_Monocytes...CD14__VIM	VIM	CD14(high) Monocytes (Cluster 4)	Factor11	0.00668697
X4_Monocytes...CD14__VIM.AS1	VIM.AS1	CD14(high) Monocytes (Cluster 4)	Factor11	-0.269162
X4_Monocytes...CD14__VMA21	VMA21	CD14(high) Monocytes (Cluster 4)	Factor11	-0.424793
X4_Monocytes...CD14__VMP1	VMP1	CD14(high) Monocytes (Cluster 4)	Factor11	-0.0787962
X4_Monocytes...CD14__VPS13C	VPS13C	CD14(high) Monocytes (Cluster 4)	Factor11	0.0148282
X4_Monocytes...CD14__VPS28	VPS28	CD14(high) Monocytes (Cluster 4)	Factor11	-0.13727
X4_Monocytes...CD14__VPS29	VPS29	CD14(high) Monocytes (Cluster 4)	Factor11	0.354953
X4_Monocytes...CD14__VPS35	VPS35	CD14(high) Monocytes (Cluster 4)	Factor11	-0.0727275
X4_Monocytes...CD14__VPS37B	VPS37B	CD14(high) Monocytes (Cluster 4)	Factor11	0.126668
X4_Monocytes...CD14__VPS4B	VPS4B	CD14(high) Monocytes (Cluster 4)	Factor11	0.155892
X4_Monocytes...CD14__VSIR	VSIR	CD14(high) Monocytes (Cluster 4)	Factor11	0.0173877
X4_Monocytes...CD14__VTI1B	VTI1B	CD14(high) Monocytes (Cluster 4)	Factor11	0.105014
X4_Monocytes...CD14__WAC	WAC	CD14(high) Monocytes (Cluster 4)	Factor11	-0.342874
X4_Monocytes...CD14__WAPL	WAPL	CD14(high) Monocytes (Cluster 4)	Factor11	-0.202033
X4_Monocytes...CD14__WARS	WARS	CD14(high) Monocytes (Cluster 4)	Factor11	0.0425584
X4_Monocytes...CD14__WAS	WAS	CD14(high) Monocytes (Cluster 4)	Factor11	0.218442
X4_Monocytes...CD14__WASF2	WASF2	CD14(high) Monocytes (Cluster 4)	Factor11	0.334109
X4_Monocytes...CD14__WASHC4	WASHC4	CD14(high) Monocytes (Cluster 4)	Factor11	-0.00520778
X4_Monocytes...CD14__WBP11	WBP11	CD14(high) Monocytes (Cluster 4)	Factor11	-0.0134471
X4_Monocytes...CD14__WDFY2	WDFY2	CD14(high) Monocytes (Cluster 4)	Factor11	-0.0287269
X4_Monocytes...CD14__WDR1	WDR1	CD14(high) Monocytes (Cluster 4)	Factor11	0.237106
X4_Monocytes...CD14__WDR26	WDR26	CD14(high) Monocytes (Cluster 4)	Factor11	0.0140598
X4_Monocytes...CD14__WDR33	WDR33	CD14(high) Monocytes (Cluster 4)	Factor11	0.173322
X4_Monocytes...CD14__WDR74	WDR74	CD14(high) Monocytes (Cluster 4)	Factor11	0.0208689
X4_Monocytes...CD14__WDR82	WDR82	CD14(high) Monocytes (Cluster 4)	Factor11	0.233339
X4_Monocytes...CD14__WDR83OS	WDR83OS	CD14(high) Monocytes (Cluster 4)	Factor11	-0.174196
X4_Monocytes...CD14__WIPF1	WIPF1	CD14(high) Monocytes (Cluster 4)	Factor11	-0.075281
X4_Monocytes...CD14__WIPI2	WIPI2	CD14(high) Monocytes (Cluster 4)	Factor11	-0.0692865
X4_Monocytes...CD14__WNK1	WNK1	CD14(high) Monocytes (Cluster 4)	Factor11	0.0575489
X4_Monocytes...CD14__WSB1	WSB1	CD14(high) Monocytes (Cluster 4)	Factor11	0.420271
X4_Monocytes...CD14__WTAP	WTAP	CD14(high) Monocytes (Cluster 4)	Factor11	-0.222118
X4_Monocytes...CD14__XAF1	XAF1	CD14(high) Monocytes (Cluster 4)	Factor11	-0.189192
X4_Monocytes...CD14__XBP1	XBP1	CD14(high) Monocytes (Cluster 4)	Factor11	0.0881321
X4_Monocytes...CD14__XPO1	XPO1	CD14(high) Monocytes (Cluster 4)	Factor11	-0.113416
X4_Monocytes...CD14__XRCC5	XRCC5	CD14(high) Monocytes (Cluster 4)	Factor11	0.030662
X4_Monocytes...CD14__XRCC6	XRCC6	CD14(high) Monocytes (Cluster 4)	Factor11	0.512406
X4_Monocytes...CD14__XRN1	XRN1	CD14(high) Monocytes (Cluster 4)	Factor11	-0.121469
X4_Monocytes...CD14__XRN2	XRN2	CD14(high) Monocytes (Cluster 4)	Factor11	-0.378756
X4_Monocytes...CD14__YBX1	YBX1	CD14(high) Monocytes (Cluster 4)	Factor11	0.397689
X4_Monocytes...CD14__YBX3	YBX3	CD14(high) Monocytes (Cluster 4)	Factor11	-0.0087836
X4_Monocytes...CD14__YIPF4	YIPF4	CD14(high) Monocytes (Cluster 4)	Factor11	-0.0858447
X4_Monocytes...CD14__YME1L1	YME1L1	CD14(high) Monocytes (Cluster 4)	Factor11	0.321197
X4_Monocytes...CD14__YPEL3	YPEL3	CD14(high) Monocytes (Cluster 4)	Factor11	-0.0745827
X4_Monocytes...CD14__YPEL5	YPEL5	CD14(high) Monocytes (Cluster 4)	Factor11	0.0402906
X4_Monocytes...CD14__YTHDC1	YTHDC1	CD14(high) Monocytes (Cluster 4)	Factor11	0.365975
X4_Monocytes...CD14__YTHDF2	YTHDF2	CD14(high) Monocytes (Cluster 4)	Factor11	0.113466
X4_Monocytes...CD14__YTHDF3	YTHDF3	CD14(high) Monocytes (Cluster 4)	Factor11	0.0597842
X4_Monocytes...CD14__YWHAB	YWHAB	CD14(high) Monocytes (Cluster 4)	Factor11	0.167681
X4_Monocytes...CD14__YWHAE	YWHAE	CD14(high) Monocytes (Cluster 4)	Factor11	-0.0828781
X4_Monocytes...CD14__YWHAG	YWHAG	CD14(high) Monocytes (Cluster 4)	Factor11	-0.0846897
X4_Monocytes...CD14__YWHAH	YWHAH	CD14(high) Monocytes (Cluster 4)	Factor11	-0.286259
X4_Monocytes...CD14__YWHAQ	YWHAQ	CD14(high) Monocytes (Cluster 4)	Factor11	-0.399528
X4_Monocytes...CD14__YWHAZ	YWHAZ	CD14(high) Monocytes (Cluster 4)	Factor11	-0.572384
X4_Monocytes...CD14__YY1	YY1	CD14(high) Monocytes (Cluster 4)	Factor11	0.344889
X4_Monocytes...CD14__ZBTB1	ZBTB1	CD14(high) Monocytes (Cluster 4)	Factor11	-0.0625576
X4_Monocytes...CD14__ZBTB20	ZBTB20	CD14(high) Monocytes (Cluster 4)	Factor11	0.381689
X4_Monocytes...CD14__ZBTB43	ZBTB43	CD14(high) Monocytes (Cluster 4)	Factor11	0.0737725
X4_Monocytes...CD14__ZBTB7A	ZBTB7A	CD14(high) Monocytes (Cluster 4)	Factor11	-0.110804
X4_Monocytes...CD14__ZC3H13	ZC3H13	CD14(high) Monocytes (Cluster 4)	Factor11	-0.0902935
X4_Monocytes...CD14__ZC3H15	ZC3H15	CD14(high) Monocytes (Cluster 4)	Factor11	0.255168
X4_Monocytes...CD14__ZC3HAV1	ZC3HAV1	CD14(high) Monocytes (Cluster 4)	Factor11	0.380308
X4_Monocytes...CD14__ZDHHC20	ZDHHC20	CD14(high) Monocytes (Cluster 4)	Factor11	0.370793
X4_Monocytes...CD14__ZEB2	ZEB2	CD14(high) Monocytes (Cluster 4)	Factor11	0.11811
X4_Monocytes...CD14__ZFAND5	ZFAND5	CD14(high) Monocytes (Cluster 4)	Factor11	0.269258
X4_Monocytes...CD14__ZFAND6	ZFAND6	CD14(high) Monocytes (Cluster 4)	Factor11	-0.154806
X4_Monocytes...CD14__ZFAS1	ZFAS1	CD14(high) Monocytes (Cluster 4)	Factor11	-0.347743
X4_Monocytes...CD14__ZFC3H1	ZFC3H1	CD14(high) Monocytes (Cluster 4)	Factor11	0.0289156
X4_Monocytes...CD14__ZFP36	ZFP36	CD14(high) Monocytes (Cluster 4)	Factor11	0.0921138
X4_Monocytes...CD14__ZFP36L1	ZFP36L1	CD14(high) Monocytes (Cluster 4)	Factor11	-0.388811
X4_Monocytes...CD14__ZFP36L2	ZFP36L2	CD14(high) Monocytes (Cluster 4)	Factor11	0.345735
X4_Monocytes...CD14__ZFR	ZFR	CD14(high) Monocytes (Cluster 4)	Factor11	0.321662
X4_Monocytes...CD14__ZMAT2	ZMAT2	CD14(high) Monocytes (Cluster 4)	Factor11	-0.0794738
X4_Monocytes...CD14__ZMYM2	ZMYM2	CD14(high) Monocytes (Cluster 4)	Factor11	-0.0904373
X4_Monocytes...CD14__ZNF106	ZNF106	CD14(high) Monocytes (Cluster 4)	Factor11	0.118908
X4_Monocytes...CD14__ZNF131	ZNF131	CD14(high) Monocytes (Cluster 4)	Factor11	-0.179496
X4_Monocytes...CD14__ZNF148	ZNF148	CD14(high) Monocytes (Cluster 4)	Factor11	-0.277571
X4_Monocytes...CD14__ZNF207	ZNF207	CD14(high) Monocytes (Cluster 4)	Factor11	0.342287
X4_Monocytes...CD14__ZNF24	ZNF24	CD14(high) Monocytes (Cluster 4)	Factor11	-0.250241
X4_Monocytes...CD14__ZNF267	ZNF267	CD14(high) Monocytes (Cluster 4)	Factor11	0.475035
X4_Monocytes...CD14__ZNF292	ZNF292	CD14(high) Monocytes (Cluster 4)	Factor11	-0.158959
X4_Monocytes...CD14__ZNF331	ZNF331	CD14(high) Monocytes (Cluster 4)	Factor11	0.0180953
X4_Monocytes...CD14__ZNF385A	ZNF385A	CD14(high) Monocytes (Cluster 4)	Factor11	0.276765
X4_Monocytes...CD14__ZNF394	ZNF394	CD14(high) Monocytes (Cluster 4)	Factor11	0.131159
X4_Monocytes...CD14__ZNF451	ZNF451	CD14(high) Monocytes (Cluster 4)	Factor11	0.164187
X4_Monocytes...CD14__ZNF638	ZNF638	CD14(high) Monocytes (Cluster 4)	Factor11	0.0960636
X4_Monocytes...CD14__ZNF644	ZNF644	CD14(high) Monocytes (Cluster 4)	Factor11	-0.1553
X4_Monocytes...CD14__ZNF655	ZNF655	CD14(high) Monocytes (Cluster 4)	Factor11	0.0738658
X4_Monocytes...CD14__ZNF706	ZNF706	CD14(high) Monocytes (Cluster 4)	Factor11	0.167182
X4_Monocytes...CD14__ZNF791	ZNF791	CD14(high) Monocytes (Cluster 4)	Factor11	0.15556
X4_Monocytes...CD14__ZNF800	ZNF800	CD14(high) Monocytes (Cluster 4)	Factor11	0.150153
X4_Monocytes...CD14__ZNHIT1	ZNHIT1	CD14(high) Monocytes (Cluster 4)	Factor11	-0.224788
X4_Monocytes...CD14__ZRANB2	ZRANB2	CD14(high) Monocytes (Cluster 4)	Factor11	-0.155868
X4_Monocytes...CD14__ZSWIM6	ZSWIM6	CD14(high) Monocytes (Cluster 4)	Factor11	-0.32134
X4_Monocytes...CD14__ZYX	ZYX	CD14(high) Monocytes (Cluster 4)	Factor11	0.19764
X5_T.cell.CD4__AAK1	AAK1	CD4+ T cells (Cluster 5)	Factor11	-0.00434999
X5_T.cell.CD4__ABRACL	ABRACL	CD4+ T cells (Cluster 5)	Factor11	-0.00204812
X5_T.cell.CD4__ACAP1	ACAP1	CD4+ T cells (Cluster 5)	Factor11	0.003744
X5_T.cell.CD4__ACTB	ACTB	CD4+ T cells (Cluster 5)	Factor11	-0.00181438
X5_T.cell.CD4__ACTG1	ACTG1	CD4+ T cells (Cluster 5)	Factor11	0.00441286
X5_T.cell.CD4__ACTR2	ACTR2	CD4+ T cells (Cluster 5)	Factor11	-0.00633608
X5_T.cell.CD4__ADD3	ADD3	CD4+ T cells (Cluster 5)	Factor11	-0.00327997
X5_T.cell.CD4__AES	AES	CD4+ T cells (Cluster 5)	Factor11	0.00358023
X5_T.cell.CD4__ANAPC16	ANAPC16	CD4+ T cells (Cluster 5)	Factor11	-0.00140641
X5_T.cell.CD4__ANKRD12	ANKRD12	CD4+ T cells (Cluster 5)	Factor11	-0.00538244
X5_T.cell.CD4__ANP32B	ANP32B	CD4+ T cells (Cluster 5)	Factor11	-0.000522977
X5_T.cell.CD4__ANXA1	ANXA1	CD4+ T cells (Cluster 5)	Factor11	-0.0126615
X5_T.cell.CD4__APRT	APRT	CD4+ T cells (Cluster 5)	Factor11	0.00316838
X5_T.cell.CD4__ARGLU1	ARGLU1	CD4+ T cells (Cluster 5)	Factor11	0.00362462
X5_T.cell.CD4__ARHGDIB	ARHGDIB	CD4+ T cells (Cluster 5)	Factor11	0.00115159
X5_T.cell.CD4__ARID4B	ARID4B	CD4+ T cells (Cluster 5)	Factor11	0.0028585
X5_T.cell.CD4__ARL4C	ARL4C	CD4+ T cells (Cluster 5)	Factor11	0.00616611
X5_T.cell.CD4__ARL6IP4	ARL6IP4	CD4+ T cells (Cluster 5)	Factor11	0.00681264
X5_T.cell.CD4__ARL6IP5	ARL6IP5	CD4+ T cells (Cluster 5)	Factor11	-0.00343658
X5_T.cell.CD4__ARPC2	ARPC2	CD4+ T cells (Cluster 5)	Factor11	0.00338439
X5_T.cell.CD4__ARPC3	ARPC3	CD4+ T cells (Cluster 5)	Factor11	0.000980162
X5_T.cell.CD4__ARPC5	ARPC5	CD4+ T cells (Cluster 5)	Factor11	-0.00524659
X5_T.cell.CD4__ATF4	ATF4	CD4+ T cells (Cluster 5)	Factor11	0.0067328
X5_T.cell.CD4__ATM	ATM	CD4+ T cells (Cluster 5)	Factor11	0.00145294
X5_T.cell.CD4__ATP5F1D	ATP5F1D	CD4+ T cells (Cluster 5)	Factor11	0.00697124
X5_T.cell.CD4__ATP5F1E	ATP5F1E	CD4+ T cells (Cluster 5)	Factor11	-0.000510814
X5_T.cell.CD4__ATP5IF1	ATP5IF1	CD4+ T cells (Cluster 5)	Factor11	-0.00769953
X5_T.cell.CD4__ATP5MC2	ATP5MC2	CD4+ T cells (Cluster 5)	Factor11	0.00455851
X5_T.cell.CD4__ATP5MC3	ATP5MC3	CD4+ T cells (Cluster 5)	Factor11	-0.00459768
X5_T.cell.CD4__ATP5ME	ATP5ME	CD4+ T cells (Cluster 5)	Factor11	0.00497133
X5_T.cell.CD4__ATP5MG	ATP5MG	CD4+ T cells (Cluster 5)	Factor11	0.000116108
X5_T.cell.CD4__ATP5MPL	ATP5MPL	CD4+ T cells (Cluster 5)	Factor11	-0.00433298
X5_T.cell.CD4__ATP5PD	ATP5PD	CD4+ T cells (Cluster 5)	Factor11	-0.00855451
X5_T.cell.CD4__ATP5PF	ATP5PF	CD4+ T cells (Cluster 5)	Factor11	-0.0057799
X5_T.cell.CD4__ATP5PO	ATP5PO	CD4+ T cells (Cluster 5)	Factor11	0.00269803
X5_T.cell.CD4__ATP6V0E1	ATP6V0E1	CD4+ T cells (Cluster 5)	Factor11	-0.00600922
X5_T.cell.CD4__ATP6V1G1	ATP6V1G1	CD4+ T cells (Cluster 5)	Factor11	-0.00126451
X5_T.cell.CD4__ATRX	ATRX	CD4+ T cells (Cluster 5)	Factor11	-0.00413915
X5_T.cell.CD4__B2M	B2M	CD4+ T cells (Cluster 5)	Factor11	-0.0244139
X5_T.cell.CD4__BCL11B	BCL11B	CD4+ T cells (Cluster 5)	Factor11	0.00814321
X5_T.cell.CD4__BCL2	BCL2	CD4+ T cells (Cluster 5)	Factor11	-0.00526982
X5_T.cell.CD4__BCLAF1	BCLAF1	CD4+ T cells (Cluster 5)	Factor11	0.00384506
X5_T.cell.CD4__BIRC3	BIRC3	CD4+ T cells (Cluster 5)	Factor11	-0.00169757
X5_T.cell.CD4__BTF3	BTF3	CD4+ T cells (Cluster 5)	Factor11	0.00265721
X5_T.cell.CD4__BTG1	BTG1	CD4+ T cells (Cluster 5)	Factor11	0.00134247
X5_T.cell.CD4__BTG2	BTG2	CD4+ T cells (Cluster 5)	Factor11	0.00510619
X5_T.cell.CD4__C11orf58	C11orf58	CD4+ T cells (Cluster 5)	Factor11	0.00545295
X5_T.cell.CD4__C12orf57	C12orf57	CD4+ T cells (Cluster 5)	Factor11	-0.00310724
X5_T.cell.CD4__C19orf53	C19orf53	CD4+ T cells (Cluster 5)	Factor11	-0.00110894
X5_T.cell.CD4__C1QBP	C1QBP	CD4+ T cells (Cluster 5)	Factor11	-0.00216656
X5_T.cell.CD4__C4orf3	C4orf3	CD4+ T cells (Cluster 5)	Factor11	-0.00301928
X5_T.cell.CD4__C6orf48	C6orf48	CD4+ T cells (Cluster 5)	Factor11	-0.000483485
X5_T.cell.CD4__C9orf16	C9orf16	CD4+ T cells (Cluster 5)	Factor11	0.000151412
X5_T.cell.CD4__C9orf78	C9orf78	CD4+ T cells (Cluster 5)	Factor11	0.00500035
X5_T.cell.CD4__CALM1	CALM1	CD4+ T cells (Cluster 5)	Factor11	0.00246134
X5_T.cell.CD4__CALM2	CALM2	CD4+ T cells (Cluster 5)	Factor11	-0.00988706
X5_T.cell.CD4__CAPZB	CAPZB	CD4+ T cells (Cluster 5)	Factor11	0.00414953
X5_T.cell.CD4__CCDC59	CCDC59	CD4+ T cells (Cluster 5)	Factor11	0.00437323
X5_T.cell.CD4__CCDC85B	CCDC85B	CD4+ T cells (Cluster 5)	Factor11	0.00307316
X5_T.cell.CD4__CCND3	CCND3	CD4+ T cells (Cluster 5)	Factor11	0.000377329
X5_T.cell.CD4__CCNI	CCNI	CD4+ T cells (Cluster 5)	Factor11	0.0105198
X5_T.cell.CD4__CCNL1	CCNL1	CD4+ T cells (Cluster 5)	Factor11	0.000227401
X5_T.cell.CD4__CCR7	CCR7	CD4+ T cells (Cluster 5)	Factor11	0.00120955
X5_T.cell.CD4__CD2	CD2	CD4+ T cells (Cluster 5)	Factor11	-0.00150208
X5_T.cell.CD4__CD37	CD37	CD4+ T cells (Cluster 5)	Factor11	0.000705813
X5_T.cell.CD4__CD3D	CD3D	CD4+ T cells (Cluster 5)	Factor11	-0.00220942
X5_T.cell.CD4__CD3E	CD3E	CD4+ T cells (Cluster 5)	Factor11	-0.00419043
X5_T.cell.CD4__CD3G	CD3G	CD4+ T cells (Cluster 5)	Factor11	-0.00138974
X5_T.cell.CD4__CD44	CD44	CD4+ T cells (Cluster 5)	Factor11	-0.00419374
X5_T.cell.CD4__CD48	CD48	CD4+ T cells (Cluster 5)	Factor11	-0.00610661
X5_T.cell.CD4__CD52	CD52	CD4+ T cells (Cluster 5)	Factor11	-0.0031291
X5_T.cell.CD4__CD69	CD69	CD4+ T cells (Cluster 5)	Factor11	-2.70131e-05
X5_T.cell.CD4__CD7	CD7	CD4+ T cells (Cluster 5)	Factor11	-0.000835246
X5_T.cell.CD4__CDC42	CDC42	CD4+ T cells (Cluster 5)	Factor11	-0.00372967
X5_T.cell.CD4__CDC42SE2	CDC42SE2	CD4+ T cells (Cluster 5)	Factor11	-0.00473199
X5_T.cell.CD4__CDV3	CDV3	CD4+ T cells (Cluster 5)	Factor11	0.0039941
X5_T.cell.CD4__CELF2	CELF2	CD4+ T cells (Cluster 5)	Factor11	0.0071155
X5_T.cell.CD4__CFL1	CFL1	CD4+ T cells (Cluster 5)	Factor11	-0.00396107
X5_T.cell.CD4__CHCHD2	CHCHD2	CD4+ T cells (Cluster 5)	Factor11	-0.00144474
X5_T.cell.CD4__CIB1	CIB1	CD4+ T cells (Cluster 5)	Factor11	-0.0029756
X5_T.cell.CD4__CIRBP	CIRBP	CD4+ T cells (Cluster 5)	Factor11	0.00462228
X5_T.cell.CD4__CLEC2D	CLEC2D	CD4+ T cells (Cluster 5)	Factor11	-0.000703848
X5_T.cell.CD4__CNBP	CNBP	CD4+ T cells (Cluster 5)	Factor11	-0.0158191
X5_T.cell.CD4__COMMD6	COMMD6	CD4+ T cells (Cluster 5)	Factor11	0.00117923
X5_T.cell.CD4__CORO1A	CORO1A	CD4+ T cells (Cluster 5)	Factor11	0.00639829
X5_T.cell.CD4__COX4I1	COX4I1	CD4+ T cells (Cluster 5)	Factor11	6.42957e-05
X5_T.cell.CD4__COX5B	COX5B	CD4+ T cells (Cluster 5)	Factor11	0.000117162
X5_T.cell.CD4__COX6A1	COX6A1	CD4+ T cells (Cluster 5)	Factor11	-0.0040843
X5_T.cell.CD4__COX6B1	COX6B1	CD4+ T cells (Cluster 5)	Factor11	-0.00136963
X5_T.cell.CD4__COX6C	COX6C	CD4+ T cells (Cluster 5)	Factor11	0.00533465
X5_T.cell.CD4__COX7A2	COX7A2	CD4+ T cells (Cluster 5)	Factor11	-0.00387609
X5_T.cell.CD4__COX7B	COX7B	CD4+ T cells (Cluster 5)	Factor11	-0.0012418
X5_T.cell.CD4__COX7C	COX7C	CD4+ T cells (Cluster 5)	Factor11	-0.000123482
X5_T.cell.CD4__COX8A	COX8A	CD4+ T cells (Cluster 5)	Factor11	-0.00440655
X5_T.cell.CD4__CSDE1	CSDE1	CD4+ T cells (Cluster 5)	Factor11	0.00847471
X5_T.cell.CD4__CUTA	CUTA	CD4+ T cells (Cluster 5)	Factor11	-0.00232285
X5_T.cell.CD4__CXCR4	CXCR4	CD4+ T cells (Cluster 5)	Factor11	0.0035895
X5_T.cell.CD4__CYBA	CYBA	CD4+ T cells (Cluster 5)	Factor11	0.00917046
X5_T.cell.CD4__CYCS	CYCS	CD4+ T cells (Cluster 5)	Factor11	0.000314378
X5_T.cell.CD4__CYLD	CYLD	CD4+ T cells (Cluster 5)	Factor11	-0.00112177
X5_T.cell.CD4__CYTIP	CYTIP	CD4+ T cells (Cluster 5)	Factor11	0.00466499
X5_T.cell.CD4__DAD1	DAD1	CD4+ T cells (Cluster 5)	Factor11	0.00186525
X5_T.cell.CD4__DAZAP2	DAZAP2	CD4+ T cells (Cluster 5)	Factor11	0.00327698
X5_T.cell.CD4__DDT	DDT	CD4+ T cells (Cluster 5)	Factor11	0.00205475
X5_T.cell.CD4__DDX17	DDX17	CD4+ T cells (Cluster 5)	Factor11	-0.0032481
X5_T.cell.CD4__DDX21	DDX21	CD4+ T cells (Cluster 5)	Factor11	0.00230347
X5_T.cell.CD4__DDX24	DDX24	CD4+ T cells (Cluster 5)	Factor11	-0.00275643
X5_T.cell.CD4__DDX3X	DDX3X	CD4+ T cells (Cluster 5)	Factor11	-0.00255104
X5_T.cell.CD4__DDX46	DDX46	CD4+ T cells (Cluster 5)	Factor11	-0.00139556
X5_T.cell.CD4__DDX5	DDX5	CD4+ T cells (Cluster 5)	Factor11	-0.00406814
X5_T.cell.CD4__DDX6	DDX6	CD4+ T cells (Cluster 5)	Factor11	0.000189942
X5_T.cell.CD4__DEK	DEK	CD4+ T cells (Cluster 5)	Factor11	0.0015014
X5_T.cell.CD4__DNAJA1	DNAJA1	CD4+ T cells (Cluster 5)	Factor11	-0.00626887
X5_T.cell.CD4__DNAJB1	DNAJB1	CD4+ T cells (Cluster 5)	Factor11	0.00175085
X5_T.cell.CD4__DUSP1	DUSP1	CD4+ T cells (Cluster 5)	Factor11	-0.00314023
X5_T.cell.CD4__DYNLL1	DYNLL1	CD4+ T cells (Cluster 5)	Factor11	-0.00236698
X5_T.cell.CD4__EDF1	EDF1	CD4+ T cells (Cluster 5)	Factor11	0.0059295
X5_T.cell.CD4__EEF1A1	EEF1A1	CD4+ T cells (Cluster 5)	Factor11	-0.00910512
X5_T.cell.CD4__EEF1B2	EEF1B2	CD4+ T cells (Cluster 5)	Factor11	0.000585436
X5_T.cell.CD4__EEF1D	EEF1D	CD4+ T cells (Cluster 5)	Factor11	0.00545576
X5_T.cell.CD4__EEF2	EEF2	CD4+ T cells (Cluster 5)	Factor11	0.000761871
X5_T.cell.CD4__EID1	EID1	CD4+ T cells (Cluster 5)	Factor11	-0.0021713
X5_T.cell.CD4__EIF1	EIF1	CD4+ T cells (Cluster 5)	Factor11	-0.00286731
X5_T.cell.CD4__EIF1AX	EIF1AX	CD4+ T cells (Cluster 5)	Factor11	0.00235218
X5_T.cell.CD4__EIF2S3	EIF2S3	CD4+ T cells (Cluster 5)	Factor11	0.00410029
X5_T.cell.CD4__EIF3D	EIF3D	CD4+ T cells (Cluster 5)	Factor11	-0.00290877
X5_T.cell.CD4__EIF3E	EIF3E	CD4+ T cells (Cluster 5)	Factor11	0.000690443
X5_T.cell.CD4__EIF3F	EIF3F	CD4+ T cells (Cluster 5)	Factor11	0.00720336
X5_T.cell.CD4__EIF3G	EIF3G	CD4+ T cells (Cluster 5)	Factor11	-0.00444295
X5_T.cell.CD4__EIF3H	EIF3H	CD4+ T cells (Cluster 5)	Factor11	0.0128252
X5_T.cell.CD4__EIF3K	EIF3K	CD4+ T cells (Cluster 5)	Factor11	0.00769495
X5_T.cell.CD4__EIF3L	EIF3L	CD4+ T cells (Cluster 5)	Factor11	-0.00541771
X5_T.cell.CD4__EIF3M	EIF3M	CD4+ T cells (Cluster 5)	Factor11	0.0130329
X5_T.cell.CD4__EIF4A2	EIF4A2	CD4+ T cells (Cluster 5)	Factor11	2.34129e-05
X5_T.cell.CD4__EIF4B	EIF4B	CD4+ T cells (Cluster 5)	Factor11	0.00242263
X5_T.cell.CD4__EIF4G2	EIF4G2	CD4+ T cells (Cluster 5)	Factor11	-0.00391191
X5_T.cell.CD4__EIF5	EIF5	CD4+ T cells (Cluster 5)	Factor11	0.00536156
X5_T.cell.CD4__EIF5A	EIF5A	CD4+ T cells (Cluster 5)	Factor11	-0.00451811
X5_T.cell.CD4__ELF1	ELF1	CD4+ T cells (Cluster 5)	Factor11	-0.00549795
X5_T.cell.CD4__ELOB	ELOB	CD4+ T cells (Cluster 5)	Factor11	0.00659523
X5_T.cell.CD4__EMP3	EMP3	CD4+ T cells (Cluster 5)	Factor11	-0.00227063
X5_T.cell.CD4__ENO1	ENO1	CD4+ T cells (Cluster 5)	Factor11	0.00180933
X5_T.cell.CD4__EPB41L4A.AS1	EPB41L4A.AS1	CD4+ T cells (Cluster 5)	Factor11	-0.0023761
X5_T.cell.CD4__EPC1	EPC1	CD4+ T cells (Cluster 5)	Factor11	-0.00240231
X5_T.cell.CD4__ERP29	ERP29	CD4+ T cells (Cluster 5)	Factor11	-0.00429299
X5_T.cell.CD4__ETS1	ETS1	CD4+ T cells (Cluster 5)	Factor11	0.00151698
X5_T.cell.CD4__EVL	EVL	CD4+ T cells (Cluster 5)	Factor11	-0.00294263
X5_T.cell.CD4__FAM107B	FAM107B	CD4+ T cells (Cluster 5)	Factor11	-0.00877751
X5_T.cell.CD4__FAM133B	FAM133B	CD4+ T cells (Cluster 5)	Factor11	0.00593301
X5_T.cell.CD4__FAU	FAU	CD4+ T cells (Cluster 5)	Factor11	-0.00567217
X5_T.cell.CD4__FBL	FBL	CD4+ T cells (Cluster 5)	Factor11	-0.000796154
X5_T.cell.CD4__FNBP1	FNBP1	CD4+ T cells (Cluster 5)	Factor11	-0.00517377
X5_T.cell.CD4__FOS	FOS	CD4+ T cells (Cluster 5)	Factor11	-0.00434097
X5_T.cell.CD4__FOSB	FOSB	CD4+ T cells (Cluster 5)	Factor11	-0.00470921
X5_T.cell.CD4__FOXP1	FOXP1	CD4+ T cells (Cluster 5)	Factor11	-0.0105805
X5_T.cell.CD4__FTH1	FTH1	CD4+ T cells (Cluster 5)	Factor11	0.000379125
X5_T.cell.CD4__FTL	FTL	CD4+ T cells (Cluster 5)	Factor11	-0.00217542
X5_T.cell.CD4__FUS	FUS	CD4+ T cells (Cluster 5)	Factor11	0.00546924
X5_T.cell.CD4__FXYD5	FXYD5	CD4+ T cells (Cluster 5)	Factor11	-0.000846607
X5_T.cell.CD4__FYB1	FYB1	CD4+ T cells (Cluster 5)	Factor11	0.000677474
X5_T.cell.CD4__G3BP2	G3BP2	CD4+ T cells (Cluster 5)	Factor11	-0.00736233
X5_T.cell.CD4__GAPDH	GAPDH	CD4+ T cells (Cluster 5)	Factor11	-0.00113946
X5_T.cell.CD4__GCC2	GCC2	CD4+ T cells (Cluster 5)	Factor11	0.00567276
X5_T.cell.CD4__GIMAP7	GIMAP7	CD4+ T cells (Cluster 5)	Factor11	-0.00566693
X5_T.cell.CD4__GMFG	GMFG	CD4+ T cells (Cluster 5)	Factor11	0.00521149
X5_T.cell.CD4__GNAI2	GNAI2	CD4+ T cells (Cluster 5)	Factor11	-0.00374548
X5_T.cell.CD4__GNAS	GNAS	CD4+ T cells (Cluster 5)	Factor11	-0.00770015
X5_T.cell.CD4__GPBP1	GPBP1	CD4+ T cells (Cluster 5)	Factor11	-0.000395779
X5_T.cell.CD4__GPR183	GPR183	CD4+ T cells (Cluster 5)	Factor11	-0.00208689
X5_T.cell.CD4__GPSM3	GPSM3	CD4+ T cells (Cluster 5)	Factor11	-0.00439995
X5_T.cell.CD4__GPX4	GPX4	CD4+ T cells (Cluster 5)	Factor11	0.00477055
X5_T.cell.CD4__GSTK1	GSTK1	CD4+ T cells (Cluster 5)	Factor11	0.0100954
X5_T.cell.CD4__GTF3A	GTF3A	CD4+ T cells (Cluster 5)	Factor11	-0.00160689
X5_T.cell.CD4__GUK1	GUK1	CD4+ T cells (Cluster 5)	Factor11	0.00136746
X5_T.cell.CD4__GYPC	GYPC	CD4+ T cells (Cluster 5)	Factor11	-3.11119e-05
X5_T.cell.CD4__H1FX	H1FX	CD4+ T cells (Cluster 5)	Factor11	-0.00275475
X5_T.cell.CD4__H2AFZ	H2AFZ	CD4+ T cells (Cluster 5)	Factor11	-0.00157884
X5_T.cell.CD4__H3F3A	H3F3A	CD4+ T cells (Cluster 5)	Factor11	0.00626384
X5_T.cell.CD4__H3F3B	H3F3B	CD4+ T cells (Cluster 5)	Factor11	0.000709369
X5_T.cell.CD4__HCST	HCST	CD4+ T cells (Cluster 5)	Factor11	0.00288768
X5_T.cell.CD4__HIGD2A	HIGD2A	CD4+ T cells (Cluster 5)	Factor11	0.00483752
X5_T.cell.CD4__HINT1	HINT1	CD4+ T cells (Cluster 5)	Factor11	0.00300845
X5_T.cell.CD4__HIST1H4C	HIST1H4C	CD4+ T cells (Cluster 5)	Factor11	-3.8694e-05
X5_T.cell.CD4__HLA.A	HLA.A	CD4+ T cells (Cluster 5)	Factor11	-0.000410312
X5_T.cell.CD4__HLA.B	HLA.B	CD4+ T cells (Cluster 5)	Factor11	-0.00248962
X5_T.cell.CD4__HLA.C	HLA.C	CD4+ T cells (Cluster 5)	Factor11	-0.00194035
X5_T.cell.CD4__HLA.E	HLA.E	CD4+ T cells (Cluster 5)	Factor11	0.000508767
X5_T.cell.CD4__HLA.F	HLA.F	CD4+ T cells (Cluster 5)	Factor11	-0.011807
X5_T.cell.CD4__HMGB1	HMGB1	CD4+ T cells (Cluster 5)	Factor11	0.00201856
X5_T.cell.CD4__HMGB2	HMGB2	CD4+ T cells (Cluster 5)	Factor11	0.00652765
X5_T.cell.CD4__HMGN1	HMGN1	CD4+ T cells (Cluster 5)	Factor11	-0.000667898
X5_T.cell.CD4__HMGN2	HMGN2	CD4+ T cells (Cluster 5)	Factor11	0.00309835
X5_T.cell.CD4__HNRNPA0	HNRNPA0	CD4+ T cells (Cluster 5)	Factor11	0.00595411
X5_T.cell.CD4__HNRNPA1	HNRNPA1	CD4+ T cells (Cluster 5)	Factor11	0.000367029
X5_T.cell.CD4__HNRNPA2B1	HNRNPA2B1	CD4+ T cells (Cluster 5)	Factor11	-0.00542188
X5_T.cell.CD4__HNRNPA3	HNRNPA3	CD4+ T cells (Cluster 5)	Factor11	0.00649236
X5_T.cell.CD4__HNRNPC	HNRNPC	CD4+ T cells (Cluster 5)	Factor11	-0.0037275
X5_T.cell.CD4__HNRNPD	HNRNPD	CD4+ T cells (Cluster 5)	Factor11	0.00130527
X5_T.cell.CD4__HNRNPDL	HNRNPDL	CD4+ T cells (Cluster 5)	Factor11	0.00130819
X5_T.cell.CD4__HNRNPH1	HNRNPH1	CD4+ T cells (Cluster 5)	Factor11	-0.00530552
X5_T.cell.CD4__HNRNPK	HNRNPK	CD4+ T cells (Cluster 5)	Factor11	-0.00349844
X5_T.cell.CD4__HNRNPM	HNRNPM	CD4+ T cells (Cluster 5)	Factor11	0.00083528
X5_T.cell.CD4__HNRNPU	HNRNPU	CD4+ T cells (Cluster 5)	Factor11	-0.000612616
X5_T.cell.CD4__HP1BP3	HP1BP3	CD4+ T cells (Cluster 5)	Factor11	-0.00359228
X5_T.cell.CD4__HSP90AA1	HSP90AA1	CD4+ T cells (Cluster 5)	Factor11	-0.00383966
X5_T.cell.CD4__HSP90AB1	HSP90AB1	CD4+ T cells (Cluster 5)	Factor11	0.0106299
X5_T.cell.CD4__HSP90B1	HSP90B1	CD4+ T cells (Cluster 5)	Factor11	0.00672054
X5_T.cell.CD4__HSPA8	HSPA8	CD4+ T cells (Cluster 5)	Factor11	0.0058566
X5_T.cell.CD4__HSPE1	HSPE1	CD4+ T cells (Cluster 5)	Factor11	0.000110786
X5_T.cell.CD4__ICAM3	ICAM3	CD4+ T cells (Cluster 5)	Factor11	0.00461423
X5_T.cell.CD4__IDS	IDS	CD4+ T cells (Cluster 5)	Factor11	-0.00688721
X5_T.cell.CD4__IER2	IER2	CD4+ T cells (Cluster 5)	Factor11	-0.00289887
X5_T.cell.CD4__IFITM2	IFITM2	CD4+ T cells (Cluster 5)	Factor11	0.0047705
X5_T.cell.CD4__IK	IK	CD4+ T cells (Cluster 5)	Factor11	-0.00273294
X5_T.cell.CD4__IKZF1	IKZF1	CD4+ T cells (Cluster 5)	Factor11	-0.00328988
X5_T.cell.CD4__IL32	IL32	CD4+ T cells (Cluster 5)	Factor11	0.00374489
X5_T.cell.CD4__IL6ST	IL6ST	CD4+ T cells (Cluster 5)	Factor11	-0.00210369
X5_T.cell.CD4__IL7R	IL7R	CD4+ T cells (Cluster 5)	Factor11	-0.0101504
X5_T.cell.CD4__IRF1	IRF1	CD4+ T cells (Cluster 5)	Factor11	-0.00382964
X5_T.cell.CD4__IRF2BP2	IRF2BP2	CD4+ T cells (Cluster 5)	Factor11	-0.0030823
X5_T.cell.CD4__ISG20	ISG20	CD4+ T cells (Cluster 5)	Factor11	0.00823976
X5_T.cell.CD4__ITM2B	ITM2B	CD4+ T cells (Cluster 5)	Factor11	-0.0122591
X5_T.cell.CD4__JAK1	JAK1	CD4+ T cells (Cluster 5)	Factor11	-0.0159577
X5_T.cell.CD4__JMJD1C	JMJD1C	CD4+ T cells (Cluster 5)	Factor11	0.00323668
X5_T.cell.CD4__JTB	JTB	CD4+ T cells (Cluster 5)	Factor11	-0.00980218
X5_T.cell.CD4__JUN	JUN	CD4+ T cells (Cluster 5)	Factor11	-0.00582889
X5_T.cell.CD4__JUNB	JUNB	CD4+ T cells (Cluster 5)	Factor11	0.0115211
X5_T.cell.CD4__JUND	JUND	CD4+ T cells (Cluster 5)	Factor11	-0.000481417
X5_T.cell.CD4__KIAA1551	KIAA1551	CD4+ T cells (Cluster 5)	Factor11	-0.00524293
X5_T.cell.CD4__KLF2	KLF2	CD4+ T cells (Cluster 5)	Factor11	-0.00253815
X5_T.cell.CD4__KLF3	KLF3	CD4+ T cells (Cluster 5)	Factor11	-0.00153748
X5_T.cell.CD4__KLF6	KLF6	CD4+ T cells (Cluster 5)	Factor11	-0.00935455
X5_T.cell.CD4__KMT2A	KMT2A	CD4+ T cells (Cluster 5)	Factor11	-0.000882026
X5_T.cell.CD4__KMT2E	KMT2E	CD4+ T cells (Cluster 5)	Factor11	0.00242436
X5_T.cell.CD4__KRT10	KRT10	CD4+ T cells (Cluster 5)	Factor11	-0.0116119
X5_T.cell.CD4__LAMTOR4	LAMTOR4	CD4+ T cells (Cluster 5)	Factor11	0.00320236
X5_T.cell.CD4__LAPTM5	LAPTM5	CD4+ T cells (Cluster 5)	Factor11	0.00546451
X5_T.cell.CD4__LBH	LBH	CD4+ T cells (Cluster 5)	Factor11	0.000757218
X5_T.cell.CD4__LCK	LCK	CD4+ T cells (Cluster 5)	Factor11	-0.00627323
X5_T.cell.CD4__LCP1	LCP1	CD4+ T cells (Cluster 5)	Factor11	-0.000164527
X5_T.cell.CD4__LDHA	LDHA	CD4+ T cells (Cluster 5)	Factor11	0.0154703
X5_T.cell.CD4__LDHB	LDHB	CD4+ T cells (Cluster 5)	Factor11	-0.00234242
X5_T.cell.CD4__LEF1	LEF1	CD4+ T cells (Cluster 5)	Factor11	0.000317993
X5_T.cell.CD4__LEPROTL1	LEPROTL1	CD4+ T cells (Cluster 5)	Factor11	-0.010666
X5_T.cell.CD4__LIMD2	LIMD2	CD4+ T cells (Cluster 5)	Factor11	0.00277176
X5_T.cell.CD4__LRRFIP1	LRRFIP1	CD4+ T cells (Cluster 5)	Factor11	0.00628696
X5_T.cell.CD4__LSM7	LSM7	CD4+ T cells (Cluster 5)	Factor11	-0.0088987
X5_T.cell.CD4__LTB	LTB	CD4+ T cells (Cluster 5)	Factor11	1.83389e-05
X5_T.cell.CD4__MAL	MAL	CD4+ T cells (Cluster 5)	Factor11	0.00179593
X5_T.cell.CD4__MALAT1	MALAT1	CD4+ T cells (Cluster 5)	Factor11	0
X5_T.cell.CD4__MBNL1	MBNL1	CD4+ T cells (Cluster 5)	Factor11	0.00388203
X5_T.cell.CD4__MCL1	MCL1	CD4+ T cells (Cluster 5)	Factor11	0.00720404
X5_T.cell.CD4__MCUB	MCUB	CD4+ T cells (Cluster 5)	Factor11	-0.00164761
X5_T.cell.CD4__MGAT4A	MGAT4A	CD4+ T cells (Cluster 5)	Factor11	-0.00204007
X5_T.cell.CD4__MORF4L1	MORF4L1	CD4+ T cells (Cluster 5)	Factor11	-0.00156126
X5_T.cell.CD4__MPHOSPH8	MPHOSPH8	CD4+ T cells (Cluster 5)	Factor11	-0.00275143
X5_T.cell.CD4__MYCBP2	MYCBP2	CD4+ T cells (Cluster 5)	Factor11	-0.00741035
X5_T.cell.CD4__MYL12A	MYL12A	CD4+ T cells (Cluster 5)	Factor11	0.00684848
X5_T.cell.CD4__MYL12B	MYL12B	CD4+ T cells (Cluster 5)	Factor11	-0.00109377
X5_T.cell.CD4__MYL6	MYL6	CD4+ T cells (Cluster 5)	Factor11	0.00271236
X5_T.cell.CD4__MZT2A	MZT2A	CD4+ T cells (Cluster 5)	Factor11	-0.00608056
X5_T.cell.CD4__MZT2B	MZT2B	CD4+ T cells (Cluster 5)	Factor11	-0.00490489
X5_T.cell.CD4__N4BP2L2	N4BP2L2	CD4+ T cells (Cluster 5)	Factor11	-0.00508866
X5_T.cell.CD4__NACA	NACA	CD4+ T cells (Cluster 5)	Factor11	-0.00362439
X5_T.cell.CD4__NAP1L1	NAP1L1	CD4+ T cells (Cluster 5)	Factor11	0.00524103
X5_T.cell.CD4__NASP	NASP	CD4+ T cells (Cluster 5)	Factor11	-0.00555678
X5_T.cell.CD4__NBEAL1	NBEAL1	CD4+ T cells (Cluster 5)	Factor11	0.0058699
X5_T.cell.CD4__NCL	NCL	CD4+ T cells (Cluster 5)	Factor11	-0.00271076
X5_T.cell.CD4__NDFIP1	NDFIP1	CD4+ T cells (Cluster 5)	Factor11	-0.00472988
X5_T.cell.CD4__NDUFA1	NDUFA1	CD4+ T cells (Cluster 5)	Factor11	-0.00428142
X5_T.cell.CD4__NDUFA4	NDUFA4	CD4+ T cells (Cluster 5)	Factor11	0.00705516
X5_T.cell.CD4__NDUFB11	NDUFB11	CD4+ T cells (Cluster 5)	Factor11	0.00109182
X5_T.cell.CD4__NDUFB2	NDUFB2	CD4+ T cells (Cluster 5)	Factor11	0.0095256
X5_T.cell.CD4__NDUFB4	NDUFB4	CD4+ T cells (Cluster 5)	Factor11	0.00848907
X5_T.cell.CD4__NDUFS5	NDUFS5	CD4+ T cells (Cluster 5)	Factor11	0.00452635
X5_T.cell.CD4__NEAT1	NEAT1	CD4+ T cells (Cluster 5)	Factor11	0.00285323
X5_T.cell.CD4__NEDD8	NEDD8	CD4+ T cells (Cluster 5)	Factor11	-0.00237311
X5_T.cell.CD4__NFKBIA	NFKBIA	CD4+ T cells (Cluster 5)	Factor11	-0.00421671
X5_T.cell.CD4__NKTR	NKTR	CD4+ T cells (Cluster 5)	Factor11	0.000792521
X5_T.cell.CD4__NOP53	NOP53	CD4+ T cells (Cluster 5)	Factor11	0.00629151
X5_T.cell.CD4__NOSIP	NOSIP	CD4+ T cells (Cluster 5)	Factor11	-0.00176654
X5_T.cell.CD4__NPM1	NPM1	CD4+ T cells (Cluster 5)	Factor11	-0.000928041
X5_T.cell.CD4__NSA2	NSA2	CD4+ T cells (Cluster 5)	Factor11	0.000647645
X5_T.cell.CD4__NSD3	NSD3	CD4+ T cells (Cluster 5)	Factor11	-0.00420435
X5_T.cell.CD4__NUCKS1	NUCKS1	CD4+ T cells (Cluster 5)	Factor11	0.00082821
X5_T.cell.CD4__OAZ1	OAZ1	CD4+ T cells (Cluster 5)	Factor11	1.64324e-05
X5_T.cell.CD4__OST4	OST4	CD4+ T cells (Cluster 5)	Factor11	-0.00151457
X5_T.cell.CD4__OXNAD1	OXNAD1	CD4+ T cells (Cluster 5)	Factor11	-0.00316152
X5_T.cell.CD4__PA2G4	PA2G4	CD4+ T cells (Cluster 5)	Factor11	-0.0012965
X5_T.cell.CD4__PABPC1	PABPC1	CD4+ T cells (Cluster 5)	Factor11	0.0025249
X5_T.cell.CD4__PAIP2	PAIP2	CD4+ T cells (Cluster 5)	Factor11	-0.000650602
X5_T.cell.CD4__PAK2	PAK2	CD4+ T cells (Cluster 5)	Factor11	0.00130697
X5_T.cell.CD4__PARK7	PARK7	CD4+ T cells (Cluster 5)	Factor11	-0.00704579
X5_T.cell.CD4__PCBP1	PCBP1	CD4+ T cells (Cluster 5)	Factor11	0.00651748
X5_T.cell.CD4__PCBP2	PCBP2	CD4+ T cells (Cluster 5)	Factor11	0.00664878
X5_T.cell.CD4__PDCD4	PDCD4	CD4+ T cells (Cluster 5)	Factor11	0.00162978
X5_T.cell.CD4__PEBP1	PEBP1	CD4+ T cells (Cluster 5)	Factor11	0.00441944
X5_T.cell.CD4__PFDN5	PFDN5	CD4+ T cells (Cluster 5)	Factor11	-0.00711439
X5_T.cell.CD4__PFN1	PFN1	CD4+ T cells (Cluster 5)	Factor11	-0.00387628
X5_T.cell.CD4__PIK3IP1	PIK3IP1	CD4+ T cells (Cluster 5)	Factor11	2.1464e-05
X5_T.cell.CD4__PLAC8	PLAC8	CD4+ T cells (Cluster 5)	Factor11	0.00816674
X5_T.cell.CD4__PLCG2	PLCG2	CD4+ T cells (Cluster 5)	Factor11	0.0171245
X5_T.cell.CD4__PNISR	PNISR	CD4+ T cells (Cluster 5)	Factor11	0.00451645
X5_T.cell.CD4__PNN	PNN	CD4+ T cells (Cluster 5)	Factor11	0.00735355
X5_T.cell.CD4__PNRC1	PNRC1	CD4+ T cells (Cluster 5)	Factor11	0.00219808
X5_T.cell.CD4__POLR1D	POLR1D	CD4+ T cells (Cluster 5)	Factor11	0.0082382
X5_T.cell.CD4__POLR2L	POLR2L	CD4+ T cells (Cluster 5)	Factor11	0.0107583
X5_T.cell.CD4__PPA1	PPA1	CD4+ T cells (Cluster 5)	Factor11	0.00347227
X5_T.cell.CD4__PPDPF	PPDPF	CD4+ T cells (Cluster 5)	Factor11	0.000777828
X5_T.cell.CD4__PPIA	PPIA	CD4+ T cells (Cluster 5)	Factor11	-0.00279207
X5_T.cell.CD4__PPIB	PPIB	CD4+ T cells (Cluster 5)	Factor11	-0.00115854
X5_T.cell.CD4__PPIG	PPIG	CD4+ T cells (Cluster 5)	Factor11	0.00201696
X5_T.cell.CD4__PPP1R15A	PPP1R15A	CD4+ T cells (Cluster 5)	Factor11	0.00407379
X5_T.cell.CD4__PPP1R2	PPP1R2	CD4+ T cells (Cluster 5)	Factor11	-0.00279514
X5_T.cell.CD4__PPP2R5C	PPP2R5C	CD4+ T cells (Cluster 5)	Factor11	0.000842932
X5_T.cell.CD4__PRDX2	PRDX2	CD4+ T cells (Cluster 5)	Factor11	0.0123333
X5_T.cell.CD4__PRMT2	PRMT2	CD4+ T cells (Cluster 5)	Factor11	0.00210063
X5_T.cell.CD4__PRRC2C	PRRC2C	CD4+ T cells (Cluster 5)	Factor11	0.00935887
X5_T.cell.CD4__PSIP1	PSIP1	CD4+ T cells (Cluster 5)	Factor11	0.00506418
X5_T.cell.CD4__PSMA7	PSMA7	CD4+ T cells (Cluster 5)	Factor11	-0.000949072
X5_T.cell.CD4__PSMB1	PSMB1	CD4+ T cells (Cluster 5)	Factor11	0.00031417
X5_T.cell.CD4__PSME1	PSME1	CD4+ T cells (Cluster 5)	Factor11	-0.00702459
X5_T.cell.CD4__PTGES3	PTGES3	CD4+ T cells (Cluster 5)	Factor11	-0.0303416
X5_T.cell.CD4__PTMA	PTMA	CD4+ T cells (Cluster 5)	Factor11	0.000847045
X5_T.cell.CD4__PTP4A2	PTP4A2	CD4+ T cells (Cluster 5)	Factor11	0.00228666
X5_T.cell.CD4__PTPRC	PTPRC	CD4+ T cells (Cluster 5)	Factor11	-0.00948979
X5_T.cell.CD4__RAC2	RAC2	CD4+ T cells (Cluster 5)	Factor11	-0.0057675
X5_T.cell.CD4__RACK1	RACK1	CD4+ T cells (Cluster 5)	Factor11	-0.000311738
X5_T.cell.CD4__RAN	RAN	CD4+ T cells (Cluster 5)	Factor11	-0.0048788
X5_T.cell.CD4__RAP1B	RAP1B	CD4+ T cells (Cluster 5)	Factor11	-0.00142919
X5_T.cell.CD4__RARRES3	RARRES3	CD4+ T cells (Cluster 5)	Factor11	-0.0121789
X5_T.cell.CD4__RBM25	RBM25	CD4+ T cells (Cluster 5)	Factor11	0.000861928
X5_T.cell.CD4__RBM3	RBM3	CD4+ T cells (Cluster 5)	Factor11	-0.000718188
X5_T.cell.CD4__RBM39	RBM39	CD4+ T cells (Cluster 5)	Factor11	-0.000318754
X5_T.cell.CD4__RBM8A	RBM8A	CD4+ T cells (Cluster 5)	Factor11	0.00163966
X5_T.cell.CD4__RBMX	RBMX	CD4+ T cells (Cluster 5)	Factor11	0.00887856
X5_T.cell.CD4__RCAN3	RCAN3	CD4+ T cells (Cluster 5)	Factor11	0.00642253
X5_T.cell.CD4__REX1BD	REX1BD	CD4+ T cells (Cluster 5)	Factor11	0.00921123
X5_T.cell.CD4__RGCC	RGCC	CD4+ T cells (Cluster 5)	Factor11	-0.0058233
X5_T.cell.CD4__RGS10	RGS10	CD4+ T cells (Cluster 5)	Factor11	0.0109127
X5_T.cell.CD4__RHOA	RHOA	CD4+ T cells (Cluster 5)	Factor11	-0.00741042
X5_T.cell.CD4__RIPOR2	RIPOR2	CD4+ T cells (Cluster 5)	Factor11	-0.00657125
X5_T.cell.CD4__RNASET2	RNASET2	CD4+ T cells (Cluster 5)	Factor11	0.000717947
X5_T.cell.CD4__RNF213	RNF213	CD4+ T cells (Cluster 5)	Factor11	0.00279938
X5_T.cell.CD4__RNMT	RNMT	CD4+ T cells (Cluster 5)	Factor11	0.00138196
X5_T.cell.CD4__RSL1D1	RSL1D1	CD4+ T cells (Cluster 5)	Factor11	-0.00618006
X5_T.cell.CD4__RSL24D1	RSL24D1	CD4+ T cells (Cluster 5)	Factor11	0.000791733
X5_T.cell.CD4__RSRC2	RSRC2	CD4+ T cells (Cluster 5)	Factor11	-0.00077665
X5_T.cell.CD4__RSRP1	RSRP1	CD4+ T cells (Cluster 5)	Factor11	0.00227818
X5_T.cell.CD4__RTRAF	RTRAF	CD4+ T cells (Cluster 5)	Factor11	0.00514699
X5_T.cell.CD4__RWDD1	RWDD1	CD4+ T cells (Cluster 5)	Factor11	0.00395633
X5_T.cell.CD4__S100A10	S100A10	CD4+ T cells (Cluster 5)	Factor11	-0.00162709
X5_T.cell.CD4__S100A4	S100A4	CD4+ T cells (Cluster 5)	Factor11	-0.00163695
X5_T.cell.CD4__S100A6	S100A6	CD4+ T cells (Cluster 5)	Factor11	0.00277711
X5_T.cell.CD4__SAP18	SAP18	CD4+ T cells (Cluster 5)	Factor11	0.00159834
X5_T.cell.CD4__SARAF	SARAF	CD4+ T cells (Cluster 5)	Factor11	-0.004556
X5_T.cell.CD4__SATB1	SATB1	CD4+ T cells (Cluster 5)	Factor11	0.00145206
X5_T.cell.CD4__SBDS	SBDS	CD4+ T cells (Cluster 5)	Factor11	0.000757222
X5_T.cell.CD4__SCAF11	SCAF11	CD4+ T cells (Cluster 5)	Factor11	0.00763576
X5_T.cell.CD4__SEC61B	SEC61B	CD4+ T cells (Cluster 5)	Factor11	-0.00427189
X5_T.cell.CD4__SEC61G	SEC61G	CD4+ T cells (Cluster 5)	Factor11	-0.00130622
X5_T.cell.CD4__SEC62	SEC62	CD4+ T cells (Cluster 5)	Factor11	-0.00252851
X5_T.cell.CD4__SELENOH	SELENOH	CD4+ T cells (Cluster 5)	Factor11	0.0163413
X5_T.cell.CD4__SELENOK	SELENOK	CD4+ T cells (Cluster 5)	Factor11	0.00127855
X5_T.cell.CD4__SELENOW	SELENOW	CD4+ T cells (Cluster 5)	Factor11	-0.00593417
X5_T.cell.CD4__SELL	SELL	CD4+ T cells (Cluster 5)	Factor11	0.00876719
X5_T.cell.CD4__SEPT6	2006-09-01	CD4+ T cells (Cluster 5)	Factor11	-0.00449955
X5_T.cell.CD4__SEPT7	2007-09-01	CD4+ T cells (Cluster 5)	Factor11	0.00787321
X5_T.cell.CD4__SEPT9	2009-09-01	CD4+ T cells (Cluster 5)	Factor11	0.00141572
X5_T.cell.CD4__SERBP1	SERBP1	CD4+ T cells (Cluster 5)	Factor11	-0.00321021
X5_T.cell.CD4__SERF2	SERF2	CD4+ T cells (Cluster 5)	Factor11	0.00243716
X5_T.cell.CD4__SERP1	SERP1	CD4+ T cells (Cluster 5)	Factor11	0.00722618
X5_T.cell.CD4__SET	SET	CD4+ T cells (Cluster 5)	Factor11	0.000608297
X5_T.cell.CD4__SF1	SF1	CD4+ T cells (Cluster 5)	Factor11	-0.000629898
X5_T.cell.CD4__SF3B1	SF3B1	CD4+ T cells (Cluster 5)	Factor11	-0.00519037
X5_T.cell.CD4__SF3B5	SF3B5	CD4+ T cells (Cluster 5)	Factor11	0.00061655
X5_T.cell.CD4__SFPQ	SFPQ	CD4+ T cells (Cluster 5)	Factor11	-0.00658556
X5_T.cell.CD4__SH3BGRL3	SH3BGRL3	CD4+ T cells (Cluster 5)	Factor11	0.00425156
X5_T.cell.CD4__SKP1	SKP1	CD4+ T cells (Cluster 5)	Factor11	-0.0172094
X5_T.cell.CD4__SLC25A3	SLC25A3	CD4+ T cells (Cluster 5)	Factor11	0.00625198
X5_T.cell.CD4__SLC25A5	SLC25A5	CD4+ T cells (Cluster 5)	Factor11	0.00169545
X5_T.cell.CD4__SLC25A6	SLC25A6	CD4+ T cells (Cluster 5)	Factor11	0.00842903
X5_T.cell.CD4__SLC2A3	SLC2A3	CD4+ T cells (Cluster 5)	Factor11	0.00468385
X5_T.cell.CD4__SLC38A1	SLC38A1	CD4+ T cells (Cluster 5)	Factor11	0.0139552
X5_T.cell.CD4__SLFN5	SLFN5	CD4+ T cells (Cluster 5)	Factor11	-0.00931529
X5_T.cell.CD4__SMAP2	SMAP2	CD4+ T cells (Cluster 5)	Factor11	0.00310474
X5_T.cell.CD4__SMCHD1	SMCHD1	CD4+ T cells (Cluster 5)	Factor11	0.00522964
X5_T.cell.CD4__SMDT1	SMDT1	CD4+ T cells (Cluster 5)	Factor11	-0.000994208
X5_T.cell.CD4__SMIM26	SMIM26	CD4+ T cells (Cluster 5)	Factor11	0.000592659
X5_T.cell.CD4__SNHG8	SNHG8	CD4+ T cells (Cluster 5)	Factor11	-0.00112653
X5_T.cell.CD4__SNRPD2	SNRPD2	CD4+ T cells (Cluster 5)	Factor11	-0.000899508
X5_T.cell.CD4__SNRPF	SNRPF	CD4+ T cells (Cluster 5)	Factor11	-0.00768583
X5_T.cell.CD4__SNU13	SNU13	CD4+ T cells (Cluster 5)	Factor11	-0.00178156
X5_T.cell.CD4__SOD1	SOD1	CD4+ T cells (Cluster 5)	Factor11	-0.00827018
X5_T.cell.CD4__SON	SON	CD4+ T cells (Cluster 5)	Factor11	-0.000561886
X5_T.cell.CD4__SPCS1	SPCS1	CD4+ T cells (Cluster 5)	Factor11	0.00201198
X5_T.cell.CD4__SPOCK2	SPOCK2	CD4+ T cells (Cluster 5)	Factor11	0.00735893
X5_T.cell.CD4__SRGN	SRGN	CD4+ T cells (Cluster 5)	Factor11	0.00163574
X5_T.cell.CD4__SRP14	SRP14	CD4+ T cells (Cluster 5)	Factor11	-0.0016119
X5_T.cell.CD4__SRRM1	SRRM1	CD4+ T cells (Cluster 5)	Factor11	-0.00283647
X5_T.cell.CD4__SRRM2	SRRM2	CD4+ T cells (Cluster 5)	Factor11	0.00277935
X5_T.cell.CD4__SRSF10	SRSF10	CD4+ T cells (Cluster 5)	Factor11	-0.00142886
X5_T.cell.CD4__SRSF11	SRSF11	CD4+ T cells (Cluster 5)	Factor11	-0.012584
X5_T.cell.CD4__SRSF2	SRSF2	CD4+ T cells (Cluster 5)	Factor11	0.00333953
X5_T.cell.CD4__SRSF3	SRSF3	CD4+ T cells (Cluster 5)	Factor11	-0.0120911
X5_T.cell.CD4__SRSF5	SRSF5	CD4+ T cells (Cluster 5)	Factor11	-0.00427795
X5_T.cell.CD4__SRSF7	SRSF7	CD4+ T cells (Cluster 5)	Factor11	-0.00356423
X5_T.cell.CD4__SSBP1	SSBP1	CD4+ T cells (Cluster 5)	Factor11	-0.00368989
X5_T.cell.CD4__SSR2	SSR2	CD4+ T cells (Cluster 5)	Factor11	0.000742189
X5_T.cell.CD4__SSR4	SSR4	CD4+ T cells (Cluster 5)	Factor11	0.00522901
X5_T.cell.CD4__ST13	ST13	CD4+ T cells (Cluster 5)	Factor11	0.00212147
X5_T.cell.CD4__STAT3	STAT3	CD4+ T cells (Cluster 5)	Factor11	0.00324391
X5_T.cell.CD4__STK17A	STK17A	CD4+ T cells (Cluster 5)	Factor11	-0.00606198
X5_T.cell.CD4__STK17B	STK17B	CD4+ T cells (Cluster 5)	Factor11	-0.00241276
X5_T.cell.CD4__STK4	STK4	CD4+ T cells (Cluster 5)	Factor11	-0.00980532
X5_T.cell.CD4__SUB1	SUB1	CD4+ T cells (Cluster 5)	Factor11	-0.00498419
X5_T.cell.CD4__SUMO2	SUMO2	CD4+ T cells (Cluster 5)	Factor11	-0.006989
X5_T.cell.CD4__SVIP	SVIP	CD4+ T cells (Cluster 5)	Factor11	-0.00663338
X5_T.cell.CD4__SYF2	SYF2	CD4+ T cells (Cluster 5)	Factor11	0.00128516
X5_T.cell.CD4__SYNE2	SYNE2	CD4+ T cells (Cluster 5)	Factor11	0.00451334
X5_T.cell.CD4__TAF1D	TAF1D	CD4+ T cells (Cluster 5)	Factor11	-0.00894371
X5_T.cell.CD4__TAGLN2	TAGLN2	CD4+ T cells (Cluster 5)	Factor11	-0.00408303
X5_T.cell.CD4__TAX1BP1	TAX1BP1	CD4+ T cells (Cluster 5)	Factor11	0.0027444
X5_T.cell.CD4__TBCA	TBCA	CD4+ T cells (Cluster 5)	Factor11	-0.00199866
X5_T.cell.CD4__TCF7	TCF7	CD4+ T cells (Cluster 5)	Factor11	0.00655578
X5_T.cell.CD4__TMA7	TMA7	CD4+ T cells (Cluster 5)	Factor11	0.00375315
X5_T.cell.CD4__TMBIM6	TMBIM6	CD4+ T cells (Cluster 5)	Factor11	-0.0123622
X5_T.cell.CD4__TMEM123	TMEM123	CD4+ T cells (Cluster 5)	Factor11	0.00908873
X5_T.cell.CD4__TMSB10	TMSB10	CD4+ T cells (Cluster 5)	Factor11	-0.00374423
X5_T.cell.CD4__TMSB4X	TMSB4X	CD4+ T cells (Cluster 5)	Factor11	0.00103721
X5_T.cell.CD4__TNFAIP3	TNFAIP3	CD4+ T cells (Cluster 5)	Factor11	0.0001503
X5_T.cell.CD4__TNFAIP8	TNFAIP8	CD4+ T cells (Cluster 5)	Factor11	-0.0051902
X5_T.cell.CD4__TNRC6B	TNRC6B	CD4+ T cells (Cluster 5)	Factor11	0.0103054
X5_T.cell.CD4__TOMM20	TOMM20	CD4+ T cells (Cluster 5)	Factor11	0.00274914
X5_T.cell.CD4__TOMM7	TOMM7	CD4+ T cells (Cluster 5)	Factor11	0.00181228
X5_T.cell.CD4__TPM3	TPM3	CD4+ T cells (Cluster 5)	Factor11	-0.00143231
X5_T.cell.CD4__TPR	TPR	CD4+ T cells (Cluster 5)	Factor11	0.00663374
X5_T.cell.CD4__TPT1	TPT1	CD4+ T cells (Cluster 5)	Factor11	-0.00034596
X5_T.cell.CD4__TRA2B	TRA2B	CD4+ T cells (Cluster 5)	Factor11	0.00135606
X5_T.cell.CD4__TRAC	TRAC	CD4+ T cells (Cluster 5)	Factor11	-0.02205
X5_T.cell.CD4__TRAF3IP3	TRAF3IP3	CD4+ T cells (Cluster 5)	Factor11	-0.00377216
X5_T.cell.CD4__TRBC1	TRBC1	CD4+ T cells (Cluster 5)	Factor11	-0.00672023
X5_T.cell.CD4__TRBC2	TRBC2	CD4+ T cells (Cluster 5)	Factor11	0.00138032
X5_T.cell.CD4__TRIR	TRIR	CD4+ T cells (Cluster 5)	Factor11	-0.000815104
X5_T.cell.CD4__TRMT112	TRMT112	CD4+ T cells (Cluster 5)	Factor11	-0.0123872
X5_T.cell.CD4__TSC22D3	TSC22D3	CD4+ T cells (Cluster 5)	Factor11	0.00594247
X5_T.cell.CD4__TSPO	TSPO	CD4+ T cells (Cluster 5)	Factor11	-0.00332258
X5_T.cell.CD4__TSTD1	TSTD1	CD4+ T cells (Cluster 5)	Factor11	0.0018839
X5_T.cell.CD4__TTC3	TTC3	CD4+ T cells (Cluster 5)	Factor11	0.00140258
X5_T.cell.CD4__TUBA1A	TUBA1A	CD4+ T cells (Cluster 5)	Factor11	-0.00391963
X5_T.cell.CD4__TUBA1B	TUBA1B	CD4+ T cells (Cluster 5)	Factor11	-0.000957767
X5_T.cell.CD4__TXNIP	TXNIP	CD4+ T cells (Cluster 5)	Factor11	0.00498021
X5_T.cell.CD4__U2SURP	U2SURP	CD4+ T cells (Cluster 5)	Factor11	-0.0101289
X5_T.cell.CD4__UBA52	UBA52	CD4+ T cells (Cluster 5)	Factor11	-0.0141698
X5_T.cell.CD4__UBALD2	UBALD2	CD4+ T cells (Cluster 5)	Factor11	0.00412422
X5_T.cell.CD4__UBB	UBB	CD4+ T cells (Cluster 5)	Factor11	-0.00766009
X5_T.cell.CD4__UBC	UBC	CD4+ T cells (Cluster 5)	Factor11	-0.000923005
X5_T.cell.CD4__UBE2D2	UBE2D2	CD4+ T cells (Cluster 5)	Factor11	0.0117268
X5_T.cell.CD4__UBE2D3	UBE2D3	CD4+ T cells (Cluster 5)	Factor11	0.000143091
X5_T.cell.CD4__UBL5	UBL5	CD4+ T cells (Cluster 5)	Factor11	-0.00317857
X5_T.cell.CD4__UBXN1	UBXN1	CD4+ T cells (Cluster 5)	Factor11	-0.00608982
X5_T.cell.CD4__UFC1	UFC1	CD4+ T cells (Cluster 5)	Factor11	0.00604602
X5_T.cell.CD4__UQCR10	UQCR10	CD4+ T cells (Cluster 5)	Factor11	-0.00461072
X5_T.cell.CD4__UQCR11	UQCR11	CD4+ T cells (Cluster 5)	Factor11	0.00275712
X5_T.cell.CD4__UQCRB	UQCRB	CD4+ T cells (Cluster 5)	Factor11	0.00719791
X5_T.cell.CD4__UQCRH	UQCRH	CD4+ T cells (Cluster 5)	Factor11	0.00617357
X5_T.cell.CD4__UXT	UXT	CD4+ T cells (Cluster 5)	Factor11	-0.00270104
X5_T.cell.CD4__VAMP2	VAMP2	CD4+ T cells (Cluster 5)	Factor11	-0.00374073
X5_T.cell.CD4__VIM	VIM	CD4+ T cells (Cluster 5)	Factor11	0.00201191
X5_T.cell.CD4__XRCC5	XRCC5	CD4+ T cells (Cluster 5)	Factor11	-5.96123e-05
X5_T.cell.CD4__YBX1	YBX1	CD4+ T cells (Cluster 5)	Factor11	-0.00026896
X5_T.cell.CD4__YPEL5	YPEL5	CD4+ T cells (Cluster 5)	Factor11	0.00351232
X5_T.cell.CD4__YWHAB	YWHAB	CD4+ T cells (Cluster 5)	Factor11	0.00571591
X5_T.cell.CD4__YWHAZ	YWHAZ	CD4+ T cells (Cluster 5)	Factor11	0.00120595
X5_T.cell.CD4__ZC3HAV1	ZC3HAV1	CD4+ T cells (Cluster 5)	Factor11	-0.0003429
X5_T.cell.CD4__ZFAS1	ZFAS1	CD4+ T cells (Cluster 5)	Factor11	-0.00584982
X5_T.cell.CD4__ZFP36	ZFP36	CD4+ T cells (Cluster 5)	Factor11	0.00149669
X5_T.cell.CD4__ZFP36L2	ZFP36L2	CD4+ T cells (Cluster 5)	Factor11	0.0161898
X5_T.cell.CD4__ZNF331	ZNF331	CD4+ T cells (Cluster 5)	Factor11	0.00784311
X6_Monocytes...CD14__ABHD5	ABHD5	CD14(high) Monocytes (Cluster 6)	Factor11	-0.235777
X6_Monocytes...CD14__ABRACL	ABRACL	CD14(high) Monocytes (Cluster 6)	Factor11	0.0873655
X6_Monocytes...CD14__AC007952.4	AC007952.4	CD14(high) Monocytes (Cluster 6)	Factor11	-0.0852598
X6_Monocytes...CD14__AC020656.1	AC020656.1	CD14(high) Monocytes (Cluster 6)	Factor11	0.0397881
X6_Monocytes...CD14__AC020916.1	AC020916.1	CD14(high) Monocytes (Cluster 6)	Factor11	0.161215
X6_Monocytes...CD14__AC245128.3	AC245128.3	CD14(high) Monocytes (Cluster 6)	Factor11	-0.309215
X6_Monocytes...CD14__ACAP2	ACAP2	CD14(high) Monocytes (Cluster 6)	Factor11	0.105516
X6_Monocytes...CD14__ACSL1	ACSL1	CD14(high) Monocytes (Cluster 6)	Factor11	0.0334584
X6_Monocytes...CD14__ACTB	ACTB	CD14(high) Monocytes (Cluster 6)	Factor11	-0.320965
X6_Monocytes...CD14__ACTG1	ACTG1	CD14(high) Monocytes (Cluster 6)	Factor11	-0.2595
X6_Monocytes...CD14__ACTR2	ACTR2	CD14(high) Monocytes (Cluster 6)	Factor11	0.111854
X6_Monocytes...CD14__ACTR3	ACTR3	CD14(high) Monocytes (Cluster 6)	Factor11	0.0156884
X6_Monocytes...CD14__ADA2	ADA2	CD14(high) Monocytes (Cluster 6)	Factor11	-0.0765156
X6_Monocytes...CD14__ADAM10	ADAM10	CD14(high) Monocytes (Cluster 6)	Factor11	-0.158158
X6_Monocytes...CD14__ADAM17	ADAM17	CD14(high) Monocytes (Cluster 6)	Factor11	-0.150908
X6_Monocytes...CD14__ADAR	ADAR	CD14(high) Monocytes (Cluster 6)	Factor11	0.0991531
X6_Monocytes...CD14__ADGRE2	ADGRE2	CD14(high) Monocytes (Cluster 6)	Factor11	0.106261
X6_Monocytes...CD14__ADGRE5	ADGRE5	CD14(high) Monocytes (Cluster 6)	Factor11	0.0609215
X6_Monocytes...CD14__ADPGK	ADPGK	CD14(high) Monocytes (Cluster 6)	Factor11	0.0405571
X6_Monocytes...CD14__AES	AES	CD14(high) Monocytes (Cluster 6)	Factor11	-0.183427
X6_Monocytes...CD14__AFF4	AFF4	CD14(high) Monocytes (Cluster 6)	Factor11	-0.0591216
X6_Monocytes...CD14__AGFG1	AGFG1	CD14(high) Monocytes (Cluster 6)	Factor11	0.00295161
X6_Monocytes...CD14__AGTPBP1	AGTPBP1	CD14(high) Monocytes (Cluster 6)	Factor11	0.235879
X6_Monocytes...CD14__AGTRAP	AGTRAP	CD14(high) Monocytes (Cluster 6)	Factor11	0.155696
X6_Monocytes...CD14__AHNAK	AHNAK	CD14(high) Monocytes (Cluster 6)	Factor11	0.281763
X6_Monocytes...CD14__AHR	AHR	CD14(high) Monocytes (Cluster 6)	Factor11	0.154073
X6_Monocytes...CD14__AIF1	AIF1	CD14(high) Monocytes (Cluster 6)	Factor11	0.379486
X6_Monocytes...CD14__AKAP13	AKAP13	CD14(high) Monocytes (Cluster 6)	Factor11	0.328062
X6_Monocytes...CD14__AKAP9	AKAP9	CD14(high) Monocytes (Cluster 6)	Factor11	-0.0437476
X6_Monocytes...CD14__AKIRIN2	AKIRIN2	CD14(high) Monocytes (Cluster 6)	Factor11	0.0319385
X6_Monocytes...CD14__ALDH2	ALDH2	CD14(high) Monocytes (Cluster 6)	Factor11	0.131809
X6_Monocytes...CD14__ALKBH7	ALKBH7	CD14(high) Monocytes (Cluster 6)	Factor11	0.368276
X6_Monocytes...CD14__AMD1	AMD1	CD14(high) Monocytes (Cluster 6)	Factor11	0.119032
X6_Monocytes...CD14__ANAPC11	ANAPC11	CD14(high) Monocytes (Cluster 6)	Factor11	-0.036365
X6_Monocytes...CD14__ANAPC16	ANAPC16	CD14(high) Monocytes (Cluster 6)	Factor11	0.123476
X6_Monocytes...CD14__ANKRD11	ANKRD11	CD14(high) Monocytes (Cluster 6)	Factor11	0.079433
X6_Monocytes...CD14__ANKRD12	ANKRD12	CD14(high) Monocytes (Cluster 6)	Factor11	0.162393
X6_Monocytes...CD14__ANKRD28	ANKRD28	CD14(high) Monocytes (Cluster 6)	Factor11	0.275137
X6_Monocytes...CD14__ANKRD44	ANKRD44	CD14(high) Monocytes (Cluster 6)	Factor11	-0.194924
X6_Monocytes...CD14__ANP32A	ANP32A	CD14(high) Monocytes (Cluster 6)	Factor11	0.0310053
X6_Monocytes...CD14__ANP32B	ANP32B	CD14(high) Monocytes (Cluster 6)	Factor11	-0.411247
X6_Monocytes...CD14__ANXA1	ANXA1	CD14(high) Monocytes (Cluster 6)	Factor11	-0.0437542
X6_Monocytes...CD14__ANXA11	ANXA11	CD14(high) Monocytes (Cluster 6)	Factor11	0.33771
X6_Monocytes...CD14__ANXA2	ANXA2	CD14(high) Monocytes (Cluster 6)	Factor11	0.172164
X6_Monocytes...CD14__ANXA5	ANXA5	CD14(high) Monocytes (Cluster 6)	Factor11	0.176096
X6_Monocytes...CD14__AOAH	AOAH	CD14(high) Monocytes (Cluster 6)	Factor11	0.27182
X6_Monocytes...CD14__AP1S2	AP1S2	CD14(high) Monocytes (Cluster 6)	Factor11	0.195746
X6_Monocytes...CD14__AP2M1	AP2M1	CD14(high) Monocytes (Cluster 6)	Factor11	0.139599
X6_Monocytes...CD14__AP2S1	AP2S1	CD14(high) Monocytes (Cluster 6)	Factor11	0.234849
X6_Monocytes...CD14__APBB1IP	APBB1IP	CD14(high) Monocytes (Cluster 6)	Factor11	-0.178669
X6_Monocytes...CD14__APLP2	APLP2	CD14(high) Monocytes (Cluster 6)	Factor11	0.153926
X6_Monocytes...CD14__APOBEC3A	APOBEC3A	CD14(high) Monocytes (Cluster 6)	Factor11	0.157255
X6_Monocytes...CD14__APRT	APRT	CD14(high) Monocytes (Cluster 6)	Factor11	0.109865
X6_Monocytes...CD14__ARF1	ARF1	CD14(high) Monocytes (Cluster 6)	Factor11	-0.272483
X6_Monocytes...CD14__ARF4	ARF4	CD14(high) Monocytes (Cluster 6)	Factor11	0.376292
X6_Monocytes...CD14__ARF5	ARF5	CD14(high) Monocytes (Cluster 6)	Factor11	-0.328531
X6_Monocytes...CD14__ARF6	ARF6	CD14(high) Monocytes (Cluster 6)	Factor11	-0.182311
X6_Monocytes...CD14__ARGLU1	ARGLU1	CD14(high) Monocytes (Cluster 6)	Factor11	0.0257157
X6_Monocytes...CD14__ARHGAP26	ARHGAP26	CD14(high) Monocytes (Cluster 6)	Factor11	0.201585
X6_Monocytes...CD14__ARHGAP30	ARHGAP30	CD14(high) Monocytes (Cluster 6)	Factor11	0.061017
X6_Monocytes...CD14__ARHGAP4	ARHGAP4	CD14(high) Monocytes (Cluster 6)	Factor11	-0.348216
X6_Monocytes...CD14__ARHGDIA	ARHGDIA	CD14(high) Monocytes (Cluster 6)	Factor11	-0.0645811
X6_Monocytes...CD14__ARHGDIB	ARHGDIB	CD14(high) Monocytes (Cluster 6)	Factor11	0.248406
X6_Monocytes...CD14__ARID4B	ARID4B	CD14(high) Monocytes (Cluster 6)	Factor11	-0.0596538
X6_Monocytes...CD14__ARIH1	ARIH1	CD14(high) Monocytes (Cluster 6)	Factor11	0.0919256
X6_Monocytes...CD14__ARL4A	ARL4A	CD14(high) Monocytes (Cluster 6)	Factor11	-0.377878
X6_Monocytes...CD14__ARL4C	ARL4C	CD14(high) Monocytes (Cluster 6)	Factor11	-0.226876
X6_Monocytes...CD14__ARL6IP1	ARL6IP1	CD14(high) Monocytes (Cluster 6)	Factor11	-0.0698505
X6_Monocytes...CD14__ARL6IP4	ARL6IP4	CD14(high) Monocytes (Cluster 6)	Factor11	0.215464
X6_Monocytes...CD14__ARL6IP5	ARL6IP5	CD14(high) Monocytes (Cluster 6)	Factor11	-0.0896176
X6_Monocytes...CD14__ARL8B	ARL8B	CD14(high) Monocytes (Cluster 6)	Factor11	0.113907
X6_Monocytes...CD14__ARPC1B	ARPC1B	CD14(high) Monocytes (Cluster 6)	Factor11	-0.490163
X6_Monocytes...CD14__ARPC2	ARPC2	CD14(high) Monocytes (Cluster 6)	Factor11	0.302043
X6_Monocytes...CD14__ARPC3	ARPC3	CD14(high) Monocytes (Cluster 6)	Factor11	0.261607
X6_Monocytes...CD14__ARPC4	ARPC4	CD14(high) Monocytes (Cluster 6)	Factor11	-0.161893
X6_Monocytes...CD14__ARPC5	ARPC5	CD14(high) Monocytes (Cluster 6)	Factor11	-0.263628
X6_Monocytes...CD14__ARRB2	ARRB2	CD14(high) Monocytes (Cluster 6)	Factor11	0.0643615
X6_Monocytes...CD14__ARRDC3	ARRDC3	CD14(high) Monocytes (Cluster 6)	Factor11	0.163667
X6_Monocytes...CD14__ASAH1	ASAH1	CD14(high) Monocytes (Cluster 6)	Factor11	0.201532
X6_Monocytes...CD14__ASAP1	ASAP1	CD14(high) Monocytes (Cluster 6)	Factor11	0.467957
X6_Monocytes...CD14__ASGR1	ASGR1	CD14(high) Monocytes (Cluster 6)	Factor11	0.0524557
X6_Monocytes...CD14__ATF3	ATF3	CD14(high) Monocytes (Cluster 6)	Factor11	0.0748658
X6_Monocytes...CD14__ATF4	ATF4	CD14(high) Monocytes (Cluster 6)	Factor11	0.251053
X6_Monocytes...CD14__ATG3	ATG3	CD14(high) Monocytes (Cluster 6)	Factor11	0.10477
X6_Monocytes...CD14__ATOX1	ATOX1	CD14(high) Monocytes (Cluster 6)	Factor11	0.0509437
X6_Monocytes...CD14__ATP13A3	ATP13A3	CD14(high) Monocytes (Cluster 6)	Factor11	0.00996873
X6_Monocytes...CD14__ATP1A1	ATP1A1	CD14(high) Monocytes (Cluster 6)	Factor11	0.308683
X6_Monocytes...CD14__ATP1B3	ATP1B3	CD14(high) Monocytes (Cluster 6)	Factor11	0.0247723
X6_Monocytes...CD14__ATP2B1	ATP2B1	CD14(high) Monocytes (Cluster 6)	Factor11	0.158226
X6_Monocytes...CD14__ATP2B1.AS1	ATP2B1.AS1	CD14(high) Monocytes (Cluster 6)	Factor11	0.220943
X6_Monocytes...CD14__ATP5F1A	ATP5F1A	CD14(high) Monocytes (Cluster 6)	Factor11	-0.446417
X6_Monocytes...CD14__ATP5F1B	ATP5F1B	CD14(high) Monocytes (Cluster 6)	Factor11	0.157322
X6_Monocytes...CD14__ATP5F1C	ATP5F1C	CD14(high) Monocytes (Cluster 6)	Factor11	-0.174664
X6_Monocytes...CD14__ATP5F1D	ATP5F1D	CD14(high) Monocytes (Cluster 6)	Factor11	0.480511
X6_Monocytes...CD14__ATP5F1E	ATP5F1E	CD14(high) Monocytes (Cluster 6)	Factor11	-0.183695
X6_Monocytes...CD14__ATP5IF1	ATP5IF1	CD14(high) Monocytes (Cluster 6)	Factor11	-0.0929088
X6_Monocytes...CD14__ATP5MC2	ATP5MC2	CD14(high) Monocytes (Cluster 6)	Factor11	0.311666
X6_Monocytes...CD14__ATP5MC3	ATP5MC3	CD14(high) Monocytes (Cluster 6)	Factor11	-0.0515578
X6_Monocytes...CD14__ATP5MD	ATP5MD	CD14(high) Monocytes (Cluster 6)	Factor11	0.198596
X6_Monocytes...CD14__ATP5ME	ATP5ME	CD14(high) Monocytes (Cluster 6)	Factor11	-0.265923
X6_Monocytes...CD14__ATP5MF	ATP5MF	CD14(high) Monocytes (Cluster 6)	Factor11	0.176282
X6_Monocytes...CD14__ATP5MG	ATP5MG	CD14(high) Monocytes (Cluster 6)	Factor11	0.168169
X6_Monocytes...CD14__ATP5MPL	ATP5MPL	CD14(high) Monocytes (Cluster 6)	Factor11	-0.111471
X6_Monocytes...CD14__ATP5PB	ATP5PB	CD14(high) Monocytes (Cluster 6)	Factor11	-0.481882
X6_Monocytes...CD14__ATP5PD	ATP5PD	CD14(high) Monocytes (Cluster 6)	Factor11	0.279505
X6_Monocytes...CD14__ATP5PF	ATP5PF	CD14(high) Monocytes (Cluster 6)	Factor11	0.217796
X6_Monocytes...CD14__ATP5PO	ATP5PO	CD14(high) Monocytes (Cluster 6)	Factor11	0.359736
X6_Monocytes...CD14__ATP6AP2	ATP6AP2	CD14(high) Monocytes (Cluster 6)	Factor11	0.0771468
X6_Monocytes...CD14__ATP6V0B	ATP6V0B	CD14(high) Monocytes (Cluster 6)	Factor11	0.0940342
X6_Monocytes...CD14__ATP6V0D1	ATP6V0D1	CD14(high) Monocytes (Cluster 6)	Factor11	0.31479
X6_Monocytes...CD14__ATP6V0E1	ATP6V0E1	CD14(high) Monocytes (Cluster 6)	Factor11	0.298447
X6_Monocytes...CD14__ATP6V1B2	ATP6V1B2	CD14(high) Monocytes (Cluster 6)	Factor11	-0.245014
X6_Monocytes...CD14__ATP6V1F	ATP6V1F	CD14(high) Monocytes (Cluster 6)	Factor11	-0.32309
X6_Monocytes...CD14__ATP6V1G1	ATP6V1G1	CD14(high) Monocytes (Cluster 6)	Factor11	-0.161405
X6_Monocytes...CD14__ATRX	ATRX	CD14(high) Monocytes (Cluster 6)	Factor11	-0.297391
X6_Monocytes...CD14__AURKAIP1	AURKAIP1	CD14(high) Monocytes (Cluster 6)	Factor11	0.0760205
X6_Monocytes...CD14__AZIN1	AZIN1	CD14(high) Monocytes (Cluster 6)	Factor11	0.252899
X6_Monocytes...CD14__B2M	B2M	CD14(high) Monocytes (Cluster 6)	Factor11	0.218131
X6_Monocytes...CD14__BACH1	BACH1	CD14(high) Monocytes (Cluster 6)	Factor11	0.354344
X6_Monocytes...CD14__BASP1	BASP1	CD14(high) Monocytes (Cluster 6)	Factor11	0.159607
X6_Monocytes...CD14__BAX	BAX	CD14(high) Monocytes (Cluster 6)	Factor11	-0.00297172
X6_Monocytes...CD14__BAZ1A	BAZ1A	CD14(high) Monocytes (Cluster 6)	Factor11	0.0359789
X6_Monocytes...CD14__BAZ2B	BAZ2B	CD14(high) Monocytes (Cluster 6)	Factor11	-0.123101
X6_Monocytes...CD14__BCL2A1	BCL2A1	CD14(high) Monocytes (Cluster 6)	Factor11	0.224407
X6_Monocytes...CD14__BCL3	BCL3	CD14(high) Monocytes (Cluster 6)	Factor11	0.269201
X6_Monocytes...CD14__BCLAF1	BCLAF1	CD14(high) Monocytes (Cluster 6)	Factor11	-0.511946
X6_Monocytes...CD14__BHLHE40	BHLHE40	CD14(high) Monocytes (Cluster 6)	Factor11	-0.348734
X6_Monocytes...CD14__BID	BID	CD14(high) Monocytes (Cluster 6)	Factor11	0.362808
X6_Monocytes...CD14__BIN2	BIN2	CD14(high) Monocytes (Cluster 6)	Factor11	0.214644
X6_Monocytes...CD14__BIRC2	BIRC2	CD14(high) Monocytes (Cluster 6)	Factor11	-0.221908
X6_Monocytes...CD14__BLOC1S1	BLOC1S1	CD14(high) Monocytes (Cluster 6)	Factor11	0.344181
X6_Monocytes...CD14__BLOC1S6	BLOC1S6	CD14(high) Monocytes (Cluster 6)	Factor11	0.139113
X6_Monocytes...CD14__BLVRB	BLVRB	CD14(high) Monocytes (Cluster 6)	Factor11	0.346841
X6_Monocytes...CD14__BNIP2	BNIP2	CD14(high) Monocytes (Cluster 6)	Factor11	0.264369
X6_Monocytes...CD14__BNIP3L	BNIP3L	CD14(high) Monocytes (Cluster 6)	Factor11	-0.596763
X6_Monocytes...CD14__BOD1L1	BOD1L1	CD14(high) Monocytes (Cluster 6)	Factor11	0.191724
X6_Monocytes...CD14__BPTF	BPTF	CD14(high) Monocytes (Cluster 6)	Factor11	0.0678627
X6_Monocytes...CD14__BRD2	BRD2	CD14(high) Monocytes (Cluster 6)	Factor11	-0.0485228
X6_Monocytes...CD14__BRD4	BRD4	CD14(high) Monocytes (Cluster 6)	Factor11	-0.0499974
X6_Monocytes...CD14__BRI3	BRI3	CD14(high) Monocytes (Cluster 6)	Factor11	-0.0538279
X6_Monocytes...CD14__BRK1	BRK1	CD14(high) Monocytes (Cluster 6)	Factor11	0.276321
X6_Monocytes...CD14__BSG	BSG	CD14(high) Monocytes (Cluster 6)	Factor11	0.325338
X6_Monocytes...CD14__BST1	BST1	CD14(high) Monocytes (Cluster 6)	Factor11	0.119534
X6_Monocytes...CD14__BST2	BST2	CD14(high) Monocytes (Cluster 6)	Factor11	-0.178335
X6_Monocytes...CD14__BTF3	BTF3	CD14(high) Monocytes (Cluster 6)	Factor11	0.165857
X6_Monocytes...CD14__BTG1	BTG1	CD14(high) Monocytes (Cluster 6)	Factor11	0.142111
X6_Monocytes...CD14__BTG2	BTG2	CD14(high) Monocytes (Cluster 6)	Factor11	0.0291505
X6_Monocytes...CD14__BUD31	BUD31	CD14(high) Monocytes (Cluster 6)	Factor11	0.177795
X6_Monocytes...CD14__BZW1	BZW1	CD14(high) Monocytes (Cluster 6)	Factor11	-0.0302002
X6_Monocytes...CD14__C11orf58	C11orf58	CD14(high) Monocytes (Cluster 6)	Factor11	-0.0117197
X6_Monocytes...CD14__C12orf57	C12orf57	CD14(high) Monocytes (Cluster 6)	Factor11	0.434324
X6_Monocytes...CD14__C16orf72	C16orf72	CD14(high) Monocytes (Cluster 6)	Factor11	-0.10697
X6_Monocytes...CD14__C19orf38	C19orf38	CD14(high) Monocytes (Cluster 6)	Factor11	-0.022074
X6_Monocytes...CD14__C19orf53	C19orf53	CD14(high) Monocytes (Cluster 6)	Factor11	0.00769165
X6_Monocytes...CD14__C1orf162	C1orf162	CD14(high) Monocytes (Cluster 6)	Factor11	0.276089
X6_Monocytes...CD14__C4orf3	C4orf3	CD14(high) Monocytes (Cluster 6)	Factor11	-0.288073
X6_Monocytes...CD14__C4orf48	C4orf48	CD14(high) Monocytes (Cluster 6)	Factor11	0.0660203
X6_Monocytes...CD14__C5AR1	C5AR1	CD14(high) Monocytes (Cluster 6)	Factor11	0.230944
X6_Monocytes...CD14__C6orf48	C6orf48	CD14(high) Monocytes (Cluster 6)	Factor11	0.00861165
X6_Monocytes...CD14__C6orf62	C6orf62	CD14(high) Monocytes (Cluster 6)	Factor11	0.043093
X6_Monocytes...CD14__C8orf59	C8orf59	CD14(high) Monocytes (Cluster 6)	Factor11	0.269241
X6_Monocytes...CD14__C9orf16	C9orf16	CD14(high) Monocytes (Cluster 6)	Factor11	-0.0332155
X6_Monocytes...CD14__C9orf72	C9orf72	CD14(high) Monocytes (Cluster 6)	Factor11	0.33414
X6_Monocytes...CD14__C9orf78	C9orf78	CD14(high) Monocytes (Cluster 6)	Factor11	0.363696
X6_Monocytes...CD14__CALCOCO2	CALCOCO2	CD14(high) Monocytes (Cluster 6)	Factor11	0.343147
X6_Monocytes...CD14__CALM1	CALM1	CD14(high) Monocytes (Cluster 6)	Factor11	0.160003
X6_Monocytes...CD14__CALM2	CALM2	CD14(high) Monocytes (Cluster 6)	Factor11	0.267111
X6_Monocytes...CD14__CALM3	CALM3	CD14(high) Monocytes (Cluster 6)	Factor11	0.192039
X6_Monocytes...CD14__CALR	CALR	CD14(high) Monocytes (Cluster 6)	Factor11	-0.391514
X6_Monocytes...CD14__CANX	CANX	CD14(high) Monocytes (Cluster 6)	Factor11	-0.545089
X6_Monocytes...CD14__CAP1	CAP1	CD14(high) Monocytes (Cluster 6)	Factor11	0.0659677
X6_Monocytes...CD14__CAPG	CAPG	CD14(high) Monocytes (Cluster 6)	Factor11	0.115676
X6_Monocytes...CD14__CAPN2	CAPN2	CD14(high) Monocytes (Cluster 6)	Factor11	-0.20857
X6_Monocytes...CD14__CAPNS1	CAPNS1	CD14(high) Monocytes (Cluster 6)	Factor11	0.306527
X6_Monocytes...CD14__CAPZA1	CAPZA1	CD14(high) Monocytes (Cluster 6)	Factor11	0.143284
X6_Monocytes...CD14__CAPZA2	CAPZA2	CD14(high) Monocytes (Cluster 6)	Factor11	0.187492
X6_Monocytes...CD14__CAPZB	CAPZB	CD14(high) Monocytes (Cluster 6)	Factor11	0.0141061
X6_Monocytes...CD14__CARD16	CARD16	CD14(high) Monocytes (Cluster 6)	Factor11	0.41116
X6_Monocytes...CD14__CARD19	CARD19	CD14(high) Monocytes (Cluster 6)	Factor11	-0.0274524
X6_Monocytes...CD14__CASP1	CASP1	CD14(high) Monocytes (Cluster 6)	Factor11	0.154685
X6_Monocytes...CD14__CASP4	CASP4	CD14(high) Monocytes (Cluster 6)	Factor11	-0.0599972
X6_Monocytes...CD14__CAST	CAST	CD14(high) Monocytes (Cluster 6)	Factor11	-0.160693
X6_Monocytes...CD14__CAT	CAT	CD14(high) Monocytes (Cluster 6)	Factor11	0.530577
X6_Monocytes...CD14__CBX3	CBX3	CD14(high) Monocytes (Cluster 6)	Factor11	-0.300331
X6_Monocytes...CD14__CCDC59	CCDC59	CD14(high) Monocytes (Cluster 6)	Factor11	-0.0728479
X6_Monocytes...CD14__CCDC69	CCDC69	CD14(high) Monocytes (Cluster 6)	Factor11	-0.28221
X6_Monocytes...CD14__CCDC88A	CCDC88A	CD14(high) Monocytes (Cluster 6)	Factor11	0.343057
X6_Monocytes...CD14__CCL3	CCL3	CD14(high) Monocytes (Cluster 6)	Factor11	0.124797
X6_Monocytes...CD14__CCND3	CCND3	CD14(high) Monocytes (Cluster 6)	Factor11	0.462193
X6_Monocytes...CD14__CCNI	CCNI	CD14(high) Monocytes (Cluster 6)	Factor11	0.0924543
X6_Monocytes...CD14__CCNL1	CCNL1	CD14(high) Monocytes (Cluster 6)	Factor11	0.37659
X6_Monocytes...CD14__CCNY	CCNY	CD14(high) Monocytes (Cluster 6)	Factor11	-0.448746
X6_Monocytes...CD14__CCR1	CCR1	CD14(high) Monocytes (Cluster 6)	Factor11	-0.26295
X6_Monocytes...CD14__CCT5	CCT5	CD14(high) Monocytes (Cluster 6)	Factor11	-0.0530925
X6_Monocytes...CD14__CCT6A	CCT6A	CD14(high) Monocytes (Cluster 6)	Factor11	-0.0369845
X6_Monocytes...CD14__CCT8	CCT8	CD14(high) Monocytes (Cluster 6)	Factor11	0.254513
X6_Monocytes...CD14__CD14	CD14	CD14(high) Monocytes (Cluster 6)	Factor11	0.329138
X6_Monocytes...CD14__CD163	CD163	CD14(high) Monocytes (Cluster 6)	Factor11	-0.0422623
X6_Monocytes...CD14__CD164	CD164	CD14(high) Monocytes (Cluster 6)	Factor11	-0.0452379
X6_Monocytes...CD14__CD300E	CD300E	CD14(high) Monocytes (Cluster 6)	Factor11	0.305784
X6_Monocytes...CD14__CD302	CD302	CD14(high) Monocytes (Cluster 6)	Factor11	0.142919
X6_Monocytes...CD14__CD36	CD36	CD14(high) Monocytes (Cluster 6)	Factor11	-0.164644
X6_Monocytes...CD14__CD37	CD37	CD14(high) Monocytes (Cluster 6)	Factor11	0.101317
X6_Monocytes...CD14__CD4	CD4	CD14(high) Monocytes (Cluster 6)	Factor11	-0.0318087
X6_Monocytes...CD14__CD44	CD44	CD14(high) Monocytes (Cluster 6)	Factor11	0.270275
X6_Monocytes...CD14__CD46	CD46	CD14(high) Monocytes (Cluster 6)	Factor11	-0.00356937
X6_Monocytes...CD14__CD48	CD48	CD14(high) Monocytes (Cluster 6)	Factor11	-0.030211
X6_Monocytes...CD14__CD52	CD52	CD14(high) Monocytes (Cluster 6)	Factor11	0.0507436
X6_Monocytes...CD14__CD53	CD53	CD14(high) Monocytes (Cluster 6)	Factor11	0.0630541
X6_Monocytes...CD14__CD55	CD55	CD14(high) Monocytes (Cluster 6)	Factor11	0.459807
X6_Monocytes...CD14__CD63	CD63	CD14(high) Monocytes (Cluster 6)	Factor11	-0.258667
X6_Monocytes...CD14__CD68	CD68	CD14(high) Monocytes (Cluster 6)	Factor11	0.182097
X6_Monocytes...CD14__CD74	CD74	CD14(high) Monocytes (Cluster 6)	Factor11	-0.346086
X6_Monocytes...CD14__CD83	CD83	CD14(high) Monocytes (Cluster 6)	Factor11	0.216126
X6_Monocytes...CD14__CD86	CD86	CD14(high) Monocytes (Cluster 6)	Factor11	-0.320786
X6_Monocytes...CD14__CD93	CD93	CD14(high) Monocytes (Cluster 6)	Factor11	-0.255153
X6_Monocytes...CD14__CD99	CD99	CD14(high) Monocytes (Cluster 6)	Factor11	0.305899
X6_Monocytes...CD14__CDA	CDA	CD14(high) Monocytes (Cluster 6)	Factor11	-0.0481345
X6_Monocytes...CD14__CDC37	CDC37	CD14(high) Monocytes (Cluster 6)	Factor11	0.130492
X6_Monocytes...CD14__CDC42	CDC42	CD14(high) Monocytes (Cluster 6)	Factor11	-0.0848928
X6_Monocytes...CD14__CDC42EP3	CDC42EP3	CD14(high) Monocytes (Cluster 6)	Factor11	-0.0127291
X6_Monocytes...CD14__CDC42SE1	CDC42SE1	CD14(high) Monocytes (Cluster 6)	Factor11	0.151088
X6_Monocytes...CD14__CDKN1A	CDKN1A	CD14(high) Monocytes (Cluster 6)	Factor11	-0.509562
X6_Monocytes...CD14__CDKN2D	CDKN2D	CD14(high) Monocytes (Cluster 6)	Factor11	0.318265
X6_Monocytes...CD14__CDV3	CDV3	CD14(high) Monocytes (Cluster 6)	Factor11	-0.186704
X6_Monocytes...CD14__CEBPB	CEBPB	CD14(high) Monocytes (Cluster 6)	Factor11	-0.42133
X6_Monocytes...CD14__CEBPD	CEBPD	CD14(high) Monocytes (Cluster 6)	Factor11	0.134572
X6_Monocytes...CD14__CELF2	CELF2	CD14(high) Monocytes (Cluster 6)	Factor11	0.0346435
X6_Monocytes...CD14__CFD	CFD	CD14(high) Monocytes (Cluster 6)	Factor11	-0.133535
X6_Monocytes...CD14__CFL1	CFL1	CD14(high) Monocytes (Cluster 6)	Factor11	0.303922
X6_Monocytes...CD14__CFLAR	CFLAR	CD14(high) Monocytes (Cluster 6)	Factor11	0.262599
X6_Monocytes...CD14__CFP	CFP	CD14(high) Monocytes (Cluster 6)	Factor11	0.19278
X6_Monocytes...CD14__CHCHD10	CHCHD10	CD14(high) Monocytes (Cluster 6)	Factor11	-0.192972
X6_Monocytes...CD14__CHCHD2	CHCHD2	CD14(high) Monocytes (Cluster 6)	Factor11	-0.361826
X6_Monocytes...CD14__CHD1	CHD1	CD14(high) Monocytes (Cluster 6)	Factor11	-0.229093
X6_Monocytes...CD14__CHD4	CHD4	CD14(high) Monocytes (Cluster 6)	Factor11	0.238699
X6_Monocytes...CD14__CHMP1B	CHMP1B	CD14(high) Monocytes (Cluster 6)	Factor11	0.248391
X6_Monocytes...CD14__CHMP2A	CHMP2A	CD14(high) Monocytes (Cluster 6)	Factor11	-0.118726
X6_Monocytes...CD14__CHMP4B	CHMP4B	CD14(high) Monocytes (Cluster 6)	Factor11	-0.00921065
X6_Monocytes...CD14__CHP1	CHP1	CD14(high) Monocytes (Cluster 6)	Factor11	-0.0341257
X6_Monocytes...CD14__CHURC1	CHURC1	CD14(high) Monocytes (Cluster 6)	Factor11	0.0371372
X6_Monocytes...CD14__CIB1	CIB1	CD14(high) Monocytes (Cluster 6)	Factor11	-0.136968
X6_Monocytes...CD14__CIRBP	CIRBP	CD14(high) Monocytes (Cluster 6)	Factor11	-0.405909
X6_Monocytes...CD14__CITED2	CITED2	CD14(high) Monocytes (Cluster 6)	Factor11	0.529128
X6_Monocytes...CD14__CKAP4	CKAP4	CD14(high) Monocytes (Cluster 6)	Factor11	0.175188
X6_Monocytes...CD14__CKLF	CKLF	CD14(high) Monocytes (Cluster 6)	Factor11	0.18182
X6_Monocytes...CD14__CLEC12A	CLEC12A	CD14(high) Monocytes (Cluster 6)	Factor11	-0.0629723
X6_Monocytes...CD14__CLEC2B	CLEC2B	CD14(high) Monocytes (Cluster 6)	Factor11	-0.290825
X6_Monocytes...CD14__CLEC4A	CLEC4A	CD14(high) Monocytes (Cluster 6)	Factor11	0.328129
X6_Monocytes...CD14__CLEC4E	CLEC4E	CD14(high) Monocytes (Cluster 6)	Factor11	0.141382
X6_Monocytes...CD14__CLEC7A	CLEC7A	CD14(high) Monocytes (Cluster 6)	Factor11	0.316916
X6_Monocytes...CD14__CLIC1	CLIC1	CD14(high) Monocytes (Cluster 6)	Factor11	-0.388767
X6_Monocytes...CD14__CLK1	CLK1	CD14(high) Monocytes (Cluster 6)	Factor11	0.119229
X6_Monocytes...CD14__CLTA	CLTA	CD14(high) Monocytes (Cluster 6)	Factor11	0.103316
X6_Monocytes...CD14__CLTC	CLTC	CD14(high) Monocytes (Cluster 6)	Factor11	-0.200971
X6_Monocytes...CD14__CMIP	CMIP	CD14(high) Monocytes (Cluster 6)	Factor11	0.0771453
X6_Monocytes...CD14__CMTM6	CMTM6	CD14(high) Monocytes (Cluster 6)	Factor11	-0.431939
X6_Monocytes...CD14__CNBP	CNBP	CD14(high) Monocytes (Cluster 6)	Factor11	0.361343
X6_Monocytes...CD14__CNIH1	CNIH1	CD14(high) Monocytes (Cluster 6)	Factor11	-0.0111232
X6_Monocytes...CD14__CNPY3	CNPY3	CD14(high) Monocytes (Cluster 6)	Factor11	0.0327012
X6_Monocytes...CD14__COMMD6	COMMD6	CD14(high) Monocytes (Cluster 6)	Factor11	0.162661
X6_Monocytes...CD14__COMT	COMT	CD14(high) Monocytes (Cluster 6)	Factor11	-0.16589
X6_Monocytes...CD14__COPE	COPE	CD14(high) Monocytes (Cluster 6)	Factor11	0.141408
X6_Monocytes...CD14__COPS9	COPS9	CD14(high) Monocytes (Cluster 6)	Factor11	0.594836
X6_Monocytes...CD14__CORO1A	CORO1A	CD14(high) Monocytes (Cluster 6)	Factor11	0.231849
X6_Monocytes...CD14__CORO1C	CORO1C	CD14(high) Monocytes (Cluster 6)	Factor11	-0.263736
X6_Monocytes...CD14__COTL1	COTL1	CD14(high) Monocytes (Cluster 6)	Factor11	0.0826452
X6_Monocytes...CD14__COX14	COX14	CD14(high) Monocytes (Cluster 6)	Factor11	0.240757
X6_Monocytes...CD14__COX17	COX17	CD14(high) Monocytes (Cluster 6)	Factor11	0.205783
X6_Monocytes...CD14__COX4I1	COX4I1	CD14(high) Monocytes (Cluster 6)	Factor11	-0.049713
X6_Monocytes...CD14__COX5A	COX5A	CD14(high) Monocytes (Cluster 6)	Factor11	0.100506
X6_Monocytes...CD14__COX5B	COX5B	CD14(high) Monocytes (Cluster 6)	Factor11	-0.280513
X6_Monocytes...CD14__COX6A1	COX6A1	CD14(high) Monocytes (Cluster 6)	Factor11	-0.544363
X6_Monocytes...CD14__COX6B1	COX6B1	CD14(high) Monocytes (Cluster 6)	Factor11	0.387367
X6_Monocytes...CD14__COX6C	COX6C	CD14(high) Monocytes (Cluster 6)	Factor11	0.00467604
X6_Monocytes...CD14__COX7A2	COX7A2	CD14(high) Monocytes (Cluster 6)	Factor11	0.199271
X6_Monocytes...CD14__COX7A2L	COX7A2L	CD14(high) Monocytes (Cluster 6)	Factor11	0.301176
X6_Monocytes...CD14__COX7B	COX7B	CD14(high) Monocytes (Cluster 6)	Factor11	0.14236
X6_Monocytes...CD14__COX7C	COX7C	CD14(high) Monocytes (Cluster 6)	Factor11	-0.364041
X6_Monocytes...CD14__COX8A	COX8A	CD14(high) Monocytes (Cluster 6)	Factor11	-0.110339
X6_Monocytes...CD14__CPEB4	CPEB4	CD14(high) Monocytes (Cluster 6)	Factor11	0.477176
X6_Monocytes...CD14__CPPED1	CPPED1	CD14(high) Monocytes (Cluster 6)	Factor11	0.238831
X6_Monocytes...CD14__CPVL	CPVL	CD14(high) Monocytes (Cluster 6)	Factor11	-0.142452
X6_Monocytes...CD14__CREB5	CREB5	CD14(high) Monocytes (Cluster 6)	Factor11	-0.170662
X6_Monocytes...CD14__CREBRF	CREBRF	CD14(high) Monocytes (Cluster 6)	Factor11	0.0159562
X6_Monocytes...CD14__CREG1	CREG1	CD14(high) Monocytes (Cluster 6)	Factor11	0.140398
X6_Monocytes...CD14__CRIP1	CRIP1	CD14(high) Monocytes (Cluster 6)	Factor11	-0.0780867
X6_Monocytes...CD14__CRTAP	CRTAP	CD14(high) Monocytes (Cluster 6)	Factor11	0.274326
X6_Monocytes...CD14__CSDE1	CSDE1	CD14(high) Monocytes (Cluster 6)	Factor11	0.287468
X6_Monocytes...CD14__CSF3R	CSF3R	CD14(high) Monocytes (Cluster 6)	Factor11	0.33228
X6_Monocytes...CD14__CSGALNACT2	CSGALNACT2	CD14(high) Monocytes (Cluster 6)	Factor11	0.11277
X6_Monocytes...CD14__CSK	CSK	CD14(high) Monocytes (Cluster 6)	Factor11	-0.147861
X6_Monocytes...CD14__CSNK1A1	CSNK1A1	CD14(high) Monocytes (Cluster 6)	Factor11	-0.275598
X6_Monocytes...CD14__CSNK2B	CSNK2B	CD14(high) Monocytes (Cluster 6)	Factor11	-0.258928
X6_Monocytes...CD14__CSRNP1	CSRNP1	CD14(high) Monocytes (Cluster 6)	Factor11	0.458987
X6_Monocytes...CD14__CST3	CST3	CD14(high) Monocytes (Cluster 6)	Factor11	-0.0398466
X6_Monocytes...CD14__CSTA	CSTA	CD14(high) Monocytes (Cluster 6)	Factor11	0.104372
X6_Monocytes...CD14__CSTB	CSTB	CD14(high) Monocytes (Cluster 6)	Factor11	0.0595945
X6_Monocytes...CD14__CTDNEP1	CTDNEP1	CD14(high) Monocytes (Cluster 6)	Factor11	0.226357
X6_Monocytes...CD14__CTDSP1	CTDSP1	CD14(high) Monocytes (Cluster 6)	Factor11	0.182419
X6_Monocytes...CD14__CTNNB1	CTNNB1	CD14(high) Monocytes (Cluster 6)	Factor11	0.0275675
X6_Monocytes...CD14__CTSA	CTSA	CD14(high) Monocytes (Cluster 6)	Factor11	-0.0395261
X6_Monocytes...CD14__CTSB	CTSB	CD14(high) Monocytes (Cluster 6)	Factor11	0.233021
X6_Monocytes...CD14__CTSC	CTSC	CD14(high) Monocytes (Cluster 6)	Factor11	0.184807
X6_Monocytes...CD14__CTSD	CTSD	CD14(high) Monocytes (Cluster 6)	Factor11	0.311927
X6_Monocytes...CD14__CTSH	CTSH	CD14(high) Monocytes (Cluster 6)	Factor11	-0.113934
X6_Monocytes...CD14__CTSS	CTSS	CD14(high) Monocytes (Cluster 6)	Factor11	0.07595
X6_Monocytes...CD14__CTSZ	CTSZ	CD14(high) Monocytes (Cluster 6)	Factor11	0.230202
X6_Monocytes...CD14__CUTA	CUTA	CD14(high) Monocytes (Cluster 6)	Factor11	0.100172
X6_Monocytes...CD14__CUX1	CUX1	CD14(high) Monocytes (Cluster 6)	Factor11	-0.42267
X6_Monocytes...CD14__CXCL2	CXCL2	CD14(high) Monocytes (Cluster 6)	Factor11	0.431554
X6_Monocytes...CD14__CXCL8	CXCL8	CD14(high) Monocytes (Cluster 6)	Factor11	0.441345
X6_Monocytes...CD14__CXCR4	CXCR4	CD14(high) Monocytes (Cluster 6)	Factor11	-0.259948
X6_Monocytes...CD14__CYBA	CYBA	CD14(high) Monocytes (Cluster 6)	Factor11	0.249218
X6_Monocytes...CD14__CYBB	CYBB	CD14(high) Monocytes (Cluster 6)	Factor11	0.219511
X6_Monocytes...CD14__CYCS	CYCS	CD14(high) Monocytes (Cluster 6)	Factor11	0.294728
X6_Monocytes...CD14__CYLD	CYLD	CD14(high) Monocytes (Cluster 6)	Factor11	-0.246328
X6_Monocytes...CD14__CYP1B1	CYP1B1	CD14(high) Monocytes (Cluster 6)	Factor11	-0.352097
X6_Monocytes...CD14__CYTH1	CYTH1	CD14(high) Monocytes (Cluster 6)	Factor11	0.288108
X6_Monocytes...CD14__CYTIP	CYTIP	CD14(high) Monocytes (Cluster 6)	Factor11	0.304479
X6_Monocytes...CD14__DAD1	DAD1	CD14(high) Monocytes (Cluster 6)	Factor11	-0.0699643
X6_Monocytes...CD14__DAZAP2	DAZAP2	CD14(high) Monocytes (Cluster 6)	Factor11	0.16861
X6_Monocytes...CD14__DBI	DBI	CD14(high) Monocytes (Cluster 6)	Factor11	0.101766
X6_Monocytes...CD14__DBNL	DBNL	CD14(high) Monocytes (Cluster 6)	Factor11	-0.0488871
X6_Monocytes...CD14__DDT	DDT	CD14(high) Monocytes (Cluster 6)	Factor11	0.0439905
X6_Monocytes...CD14__DDX17	DDX17	CD14(high) Monocytes (Cluster 6)	Factor11	0.12704
X6_Monocytes...CD14__DDX21	DDX21	CD14(high) Monocytes (Cluster 6)	Factor11	-0.168766
X6_Monocytes...CD14__DDX3X	DDX3X	CD14(high) Monocytes (Cluster 6)	Factor11	0.253863
X6_Monocytes...CD14__DDX3Y	DDX3Y	CD14(high) Monocytes (Cluster 6)	Factor11	0.0720757
X6_Monocytes...CD14__DDX46	DDX46	CD14(high) Monocytes (Cluster 6)	Factor11	-0.0818503
X6_Monocytes...CD14__DDX5	DDX5	CD14(high) Monocytes (Cluster 6)	Factor11	-0.0044976
X6_Monocytes...CD14__DEK	DEK	CD14(high) Monocytes (Cluster 6)	Factor11	0.00447841
X6_Monocytes...CD14__DHRS7	DHRS7	CD14(high) Monocytes (Cluster 6)	Factor11	0.370266
X6_Monocytes...CD14__DIAPH1	DIAPH1	CD14(high) Monocytes (Cluster 6)	Factor11	0.193081
X6_Monocytes...CD14__DMXL2	DMXL2	CD14(high) Monocytes (Cluster 6)	Factor11	-0.19236
X6_Monocytes...CD14__DNAJA1	DNAJA1	CD14(high) Monocytes (Cluster 6)	Factor11	-0.031614
X6_Monocytes...CD14__DNAJB1	DNAJB1	CD14(high) Monocytes (Cluster 6)	Factor11	-0.00648165
X6_Monocytes...CD14__DNAJB6	DNAJB6	CD14(high) Monocytes (Cluster 6)	Factor11	-0.00200615
X6_Monocytes...CD14__DNAJC7	DNAJC7	CD14(high) Monocytes (Cluster 6)	Factor11	0.235931
X6_Monocytes...CD14__DNAJC8	DNAJC8	CD14(high) Monocytes (Cluster 6)	Factor11	0.193167
X6_Monocytes...CD14__DNTTIP2	DNTTIP2	CD14(high) Monocytes (Cluster 6)	Factor11	0.147855
X6_Monocytes...CD14__DOCK2	DOCK2	CD14(high) Monocytes (Cluster 6)	Factor11	0.150622
X6_Monocytes...CD14__DOCK8	DOCK8	CD14(high) Monocytes (Cluster 6)	Factor11	0.111481
X6_Monocytes...CD14__DOK2	DOK2	CD14(high) Monocytes (Cluster 6)	Factor11	-0.299438
X6_Monocytes...CD14__DPYD	DPYD	CD14(high) Monocytes (Cluster 6)	Factor11	0.469457
X6_Monocytes...CD14__DPYSL2	DPYSL2	CD14(high) Monocytes (Cluster 6)	Factor11	-0.306184
X6_Monocytes...CD14__DRAP1	DRAP1	CD14(high) Monocytes (Cluster 6)	Factor11	0.34
X6_Monocytes...CD14__DSE	DSE	CD14(high) Monocytes (Cluster 6)	Factor11	0.059984
X6_Monocytes...CD14__DUSP1	DUSP1	CD14(high) Monocytes (Cluster 6)	Factor11	0.312916
X6_Monocytes...CD14__DUSP6	DUSP6	CD14(high) Monocytes (Cluster 6)	Factor11	-0.491919
X6_Monocytes...CD14__DYNC1H1	DYNC1H1	CD14(high) Monocytes (Cluster 6)	Factor11	0.0343645
X6_Monocytes...CD14__DYNLL1	DYNLL1	CD14(high) Monocytes (Cluster 6)	Factor11	-0.444213
X6_Monocytes...CD14__DYNLRB1	DYNLRB1	CD14(high) Monocytes (Cluster 6)	Factor11	0.562107
X6_Monocytes...CD14__DYNLT1	DYNLT1	CD14(high) Monocytes (Cluster 6)	Factor11	0.0248539
X6_Monocytes...CD14__EAF1	EAF1	CD14(high) Monocytes (Cluster 6)	Factor11	0.153753
X6_Monocytes...CD14__EDF1	EDF1	CD14(high) Monocytes (Cluster 6)	Factor11	0.284256
X6_Monocytes...CD14__EEF1A1	EEF1A1	CD14(high) Monocytes (Cluster 6)	Factor11	-0.0325083
X6_Monocytes...CD14__EEF1B2	EEF1B2	CD14(high) Monocytes (Cluster 6)	Factor11	-0.46089
X6_Monocytes...CD14__EEF1D	EEF1D	CD14(high) Monocytes (Cluster 6)	Factor11	-0.3345
X6_Monocytes...CD14__EEF2	EEF2	CD14(high) Monocytes (Cluster 6)	Factor11	-0.138773
X6_Monocytes...CD14__EFHD2	EFHD2	CD14(high) Monocytes (Cluster 6)	Factor11	0.190511
X6_Monocytes...CD14__EGR1	EGR1	CD14(high) Monocytes (Cluster 6)	Factor11	0.145575
X6_Monocytes...CD14__EHBP1L1	EHBP1L1	CD14(high) Monocytes (Cluster 6)	Factor11	0.063538
X6_Monocytes...CD14__EHD1	EHD1	CD14(high) Monocytes (Cluster 6)	Factor11	0.118507
X6_Monocytes...CD14__EID1	EID1	CD14(high) Monocytes (Cluster 6)	Factor11	0.202282
X6_Monocytes...CD14__EIF1	EIF1	CD14(high) Monocytes (Cluster 6)	Factor11	0.161942
X6_Monocytes...CD14__EIF1AX	EIF1AX	CD14(high) Monocytes (Cluster 6)	Factor11	-0.239692
X6_Monocytes...CD14__EIF1B	EIF1B	CD14(high) Monocytes (Cluster 6)	Factor11	0.138927
X6_Monocytes...CD14__EIF2S2	EIF2S2	CD14(high) Monocytes (Cluster 6)	Factor11	-0.0702815
X6_Monocytes...CD14__EIF2S3	EIF2S3	CD14(high) Monocytes (Cluster 6)	Factor11	0.0940991
X6_Monocytes...CD14__EIF3A	EIF3A	CD14(high) Monocytes (Cluster 6)	Factor11	0.155486
X6_Monocytes...CD14__EIF3D	EIF3D	CD14(high) Monocytes (Cluster 6)	Factor11	-0.126916
X6_Monocytes...CD14__EIF3E	EIF3E	CD14(high) Monocytes (Cluster 6)	Factor11	-0.369582
X6_Monocytes...CD14__EIF3F	EIF3F	CD14(high) Monocytes (Cluster 6)	Factor11	-0.524316
X6_Monocytes...CD14__EIF3G	EIF3G	CD14(high) Monocytes (Cluster 6)	Factor11	0.30363
X6_Monocytes...CD14__EIF3H	EIF3H	CD14(high) Monocytes (Cluster 6)	Factor11	-0.167605
X6_Monocytes...CD14__EIF3I	EIF3I	CD14(high) Monocytes (Cluster 6)	Factor11	-0.0261965
X6_Monocytes...CD14__EIF3K	EIF3K	CD14(high) Monocytes (Cluster 6)	Factor11	-0.336088
X6_Monocytes...CD14__EIF3L	EIF3L	CD14(high) Monocytes (Cluster 6)	Factor11	0.228861
X6_Monocytes...CD14__EIF3M	EIF3M	CD14(high) Monocytes (Cluster 6)	Factor11	-0.523272
X6_Monocytes...CD14__EIF4A1	EIF4A1	CD14(high) Monocytes (Cluster 6)	Factor11	0.17296
X6_Monocytes...CD14__EIF4A2	EIF4A2	CD14(high) Monocytes (Cluster 6)	Factor11	0.00044433
X6_Monocytes...CD14__EIF4A3	EIF4A3	CD14(high) Monocytes (Cluster 6)	Factor11	0.268931
X6_Monocytes...CD14__EIF4B	EIF4B	CD14(high) Monocytes (Cluster 6)	Factor11	0.139579
X6_Monocytes...CD14__EIF4E	EIF4E	CD14(high) Monocytes (Cluster 6)	Factor11	0.24209
X6_Monocytes...CD14__EIF4EBP2	EIF4EBP2	CD14(high) Monocytes (Cluster 6)	Factor11	-0.108211
X6_Monocytes...CD14__EIF4G2	EIF4G2	CD14(high) Monocytes (Cluster 6)	Factor11	0.407426
X6_Monocytes...CD14__EIF4H	EIF4H	CD14(high) Monocytes (Cluster 6)	Factor11	0.0583553
X6_Monocytes...CD14__EIF5	EIF5	CD14(high) Monocytes (Cluster 6)	Factor11	0.679214
X6_Monocytes...CD14__EIF5A	EIF5A	CD14(high) Monocytes (Cluster 6)	Factor11	0.334619
X6_Monocytes...CD14__ELF1	ELF1	CD14(high) Monocytes (Cluster 6)	Factor11	0.217433
X6_Monocytes...CD14__ELOB	ELOB	CD14(high) Monocytes (Cluster 6)	Factor11	0.0994243
X6_Monocytes...CD14__ELOC	ELOC	CD14(high) Monocytes (Cluster 6)	Factor11	-0.061102
X6_Monocytes...CD14__EMB	EMB	CD14(high) Monocytes (Cluster 6)	Factor11	0.060605
X6_Monocytes...CD14__EMILIN2	EMILIN2	CD14(high) Monocytes (Cluster 6)	Factor11	0.11026
X6_Monocytes...CD14__EMP3	EMP3	CD14(high) Monocytes (Cluster 6)	Factor11	-0.233496
X6_Monocytes...CD14__ENO1	ENO1	CD14(high) Monocytes (Cluster 6)	Factor11	-0.268192
X6_Monocytes...CD14__ENSA	ENSA	CD14(high) Monocytes (Cluster 6)	Factor11	-0.336016
X6_Monocytes...CD14__ENY2	ENY2	CD14(high) Monocytes (Cluster 6)	Factor11	0.083426
X6_Monocytes...CD14__EP300	EP300	CD14(high) Monocytes (Cluster 6)	Factor11	0.0505286
X6_Monocytes...CD14__EPC1	EPC1	CD14(high) Monocytes (Cluster 6)	Factor11	-0.0649668
X6_Monocytes...CD14__ERBIN	ERBIN	CD14(high) Monocytes (Cluster 6)	Factor11	-0.398948
X6_Monocytes...CD14__EREG	EREG	CD14(high) Monocytes (Cluster 6)	Factor11	0.243259
X6_Monocytes...CD14__ERH	ERH	CD14(high) Monocytes (Cluster 6)	Factor11	-0.174006
X6_Monocytes...CD14__ERP29	ERP29	CD14(high) Monocytes (Cluster 6)	Factor11	-0.541927
X6_Monocytes...CD14__ETF1	ETF1	CD14(high) Monocytes (Cluster 6)	Factor11	-0.212181
X6_Monocytes...CD14__ETS2	ETS2	CD14(high) Monocytes (Cluster 6)	Factor11	-0.0783571
X6_Monocytes...CD14__EVI2A	EVI2A	CD14(high) Monocytes (Cluster 6)	Factor11	-0.0169871
X6_Monocytes...CD14__EVI2B	EVI2B	CD14(high) Monocytes (Cluster 6)	Factor11	0.0228149
X6_Monocytes...CD14__EWSR1	EWSR1	CD14(high) Monocytes (Cluster 6)	Factor11	-0.142089
X6_Monocytes...CD14__EZR	EZR	CD14(high) Monocytes (Cluster 6)	Factor11	0.133831
X6_Monocytes...CD14__FAM107B	FAM107B	CD14(high) Monocytes (Cluster 6)	Factor11	0.115497
X6_Monocytes...CD14__FAM120A	FAM120A	CD14(high) Monocytes (Cluster 6)	Factor11	-0.0903107
X6_Monocytes...CD14__FAM133B	FAM133B	CD14(high) Monocytes (Cluster 6)	Factor11	0.142855
X6_Monocytes...CD14__FAM198B	FAM198B	CD14(high) Monocytes (Cluster 6)	Factor11	-0.0356893
X6_Monocytes...CD14__FAM204A	FAM204A	CD14(high) Monocytes (Cluster 6)	Factor11	0.300782
X6_Monocytes...CD14__FAM49A	FAM49A	CD14(high) Monocytes (Cluster 6)	Factor11	-0.226673
X6_Monocytes...CD14__FAM49B	FAM49B	CD14(high) Monocytes (Cluster 6)	Factor11	-0.493579
X6_Monocytes...CD14__FAM53C	FAM53C	CD14(high) Monocytes (Cluster 6)	Factor11	0.156107
X6_Monocytes...CD14__FAM96B	FAM96B	CD14(high) Monocytes (Cluster 6)	Factor11	-0.442122
X6_Monocytes...CD14__FAU	FAU	CD14(high) Monocytes (Cluster 6)	Factor11	-0.244347
X6_Monocytes...CD14__FBXL5	FBXL5	CD14(high) Monocytes (Cluster 6)	Factor11	0.0610922
X6_Monocytes...CD14__FCAR	FCAR	CD14(high) Monocytes (Cluster 6)	Factor11	-0.153896
X6_Monocytes...CD14__FCER1G	FCER1G	CD14(high) Monocytes (Cluster 6)	Factor11	-0.181152
X6_Monocytes...CD14__FCGR2A	FCGR2A	CD14(high) Monocytes (Cluster 6)	Factor11	0.386802
X6_Monocytes...CD14__FCGRT	FCGRT	CD14(high) Monocytes (Cluster 6)	Factor11	-0.189853
X6_Monocytes...CD14__FCN1	FCN1	CD14(high) Monocytes (Cluster 6)	Factor11	0.218196
X6_Monocytes...CD14__FERMT3	FERMT3	CD14(high) Monocytes (Cluster 6)	Factor11	-0.36622
X6_Monocytes...CD14__FGL2	FGL2	CD14(high) Monocytes (Cluster 6)	Factor11	0.0640748
X6_Monocytes...CD14__FGR	FGR	CD14(high) Monocytes (Cluster 6)	Factor11	0.292312
X6_Monocytes...CD14__FIS1	FIS1	CD14(high) Monocytes (Cluster 6)	Factor11	-0.24876
X6_Monocytes...CD14__FKBP1A	FKBP1A	CD14(high) Monocytes (Cluster 6)	Factor11	-0.364475
X6_Monocytes...CD14__FKBP2	FKBP2	CD14(high) Monocytes (Cluster 6)	Factor11	-0.272678
X6_Monocytes...CD14__FKBP5	FKBP5	CD14(high) Monocytes (Cluster 6)	Factor11	0.0635148
X6_Monocytes...CD14__FKBP8	FKBP8	CD14(high) Monocytes (Cluster 6)	Factor11	0.0718636
X6_Monocytes...CD14__FLNA	FLNA	CD14(high) Monocytes (Cluster 6)	Factor11	0.257878
X6_Monocytes...CD14__FMNL1	FMNL1	CD14(high) Monocytes (Cluster 6)	Factor11	-0.298439
X6_Monocytes...CD14__FNBP1	FNBP1	CD14(high) Monocytes (Cluster 6)	Factor11	0.0964973
X6_Monocytes...CD14__FOS	FOS	CD14(high) Monocytes (Cluster 6)	Factor11	0.282505
X6_Monocytes...CD14__FOSB	FOSB	CD14(high) Monocytes (Cluster 6)	Factor11	0.0231043
X6_Monocytes...CD14__FOSL2	FOSL2	CD14(high) Monocytes (Cluster 6)	Factor11	-0.187184
X6_Monocytes...CD14__FOXN3	FOXN3	CD14(high) Monocytes (Cluster 6)	Factor11	-0.0686282
X6_Monocytes...CD14__FOXO3	FOXO3	CD14(high) Monocytes (Cluster 6)	Factor11	-0.0157709
X6_Monocytes...CD14__FOXP1	FOXP1	CD14(high) Monocytes (Cluster 6)	Factor11	0.359797
X6_Monocytes...CD14__FPR1	FPR1	CD14(high) Monocytes (Cluster 6)	Factor11	0.189769
X6_Monocytes...CD14__FTH1	FTH1	CD14(high) Monocytes (Cluster 6)	Factor11	-0.4167
X6_Monocytes...CD14__FTL	FTL	CD14(high) Monocytes (Cluster 6)	Factor11	0.0480582
X6_Monocytes...CD14__FUS	FUS	CD14(high) Monocytes (Cluster 6)	Factor11	0.503417
X6_Monocytes...CD14__FXR1	FXR1	CD14(high) Monocytes (Cluster 6)	Factor11	-0.16782
X6_Monocytes...CD14__FXYD5	FXYD5	CD14(high) Monocytes (Cluster 6)	Factor11	-0.218517
X6_Monocytes...CD14__FYB1	FYB1	CD14(high) Monocytes (Cluster 6)	Factor11	-0.0331408
X6_Monocytes...CD14__FYN	FYN	CD14(high) Monocytes (Cluster 6)	Factor11	-0.1668
X6_Monocytes...CD14__G0S2	G0S2	CD14(high) Monocytes (Cluster 6)	Factor11	0.144973
X6_Monocytes...CD14__GABARAPL1	GABARAPL1	CD14(high) Monocytes (Cluster 6)	Factor11	0.0926613
X6_Monocytes...CD14__GABARAPL2	GABARAPL2	CD14(high) Monocytes (Cluster 6)	Factor11	0.545938
X6_Monocytes...CD14__GADD45B	GADD45B	CD14(high) Monocytes (Cluster 6)	Factor11	0.326045
X6_Monocytes...CD14__GAPDH	GAPDH	CD14(high) Monocytes (Cluster 6)	Factor11	0.113583
X6_Monocytes...CD14__GAS7	GAS7	CD14(high) Monocytes (Cluster 6)	Factor11	-0.0909995
X6_Monocytes...CD14__GCA	GCA	CD14(high) Monocytes (Cluster 6)	Factor11	0.266065
X6_Monocytes...CD14__GDI2	GDI2	CD14(high) Monocytes (Cluster 6)	Factor11	0.169422
X6_Monocytes...CD14__GGNBP2	GGNBP2	CD14(high) Monocytes (Cluster 6)	Factor11	-0.0907063
X6_Monocytes...CD14__GHITM	GHITM	CD14(high) Monocytes (Cluster 6)	Factor11	-0.198433
X6_Monocytes...CD14__GLIPR1	GLIPR1	CD14(high) Monocytes (Cluster 6)	Factor11	-0.405921
X6_Monocytes...CD14__GLIPR2	GLIPR2	CD14(high) Monocytes (Cluster 6)	Factor11	-0.0640396
X6_Monocytes...CD14__GLRX	GLRX	CD14(high) Monocytes (Cluster 6)	Factor11	-0.416304
X6_Monocytes...CD14__GLS	GLS	CD14(high) Monocytes (Cluster 6)	Factor11	0.182565
X6_Monocytes...CD14__GLUL	GLUL	CD14(high) Monocytes (Cluster 6)	Factor11	0.223539
X6_Monocytes...CD14__GMFG	GMFG	CD14(high) Monocytes (Cluster 6)	Factor11	0.415027
X6_Monocytes...CD14__GNAI2	GNAI2	CD14(high) Monocytes (Cluster 6)	Factor11	0.0910483
X6_Monocytes...CD14__GNAI3	GNAI3	CD14(high) Monocytes (Cluster 6)	Factor11	0.543842
X6_Monocytes...CD14__GNAQ	GNAQ	CD14(high) Monocytes (Cluster 6)	Factor11	-0.0880452
X6_Monocytes...CD14__GNAS	GNAS	CD14(high) Monocytes (Cluster 6)	Factor11	-0.0552526
X6_Monocytes...CD14__GNB1	GNB1	CD14(high) Monocytes (Cluster 6)	Factor11	-0.0708292
X6_Monocytes...CD14__GNB2	GNB2	CD14(high) Monocytes (Cluster 6)	Factor11	0.368704
X6_Monocytes...CD14__GNG5	GNG5	CD14(high) Monocytes (Cluster 6)	Factor11	0.220231
X6_Monocytes...CD14__GNS	GNS	CD14(high) Monocytes (Cluster 6)	Factor11	-0.17547
X6_Monocytes...CD14__GOLGB1	GOLGB1	CD14(high) Monocytes (Cluster 6)	Factor11	0.179859
X6_Monocytes...CD14__GPBP1	GPBP1	CD14(high) Monocytes (Cluster 6)	Factor11	-0.0784544
X6_Monocytes...CD14__GPCPD1	GPCPD1	CD14(high) Monocytes (Cluster 6)	Factor11	-0.0533063
X6_Monocytes...CD14__GPR183	GPR183	CD14(high) Monocytes (Cluster 6)	Factor11	0.0263182
X6_Monocytes...CD14__GPSM3	GPSM3	CD14(high) Monocytes (Cluster 6)	Factor11	-0.317288
X6_Monocytes...CD14__GPX4	GPX4	CD14(high) Monocytes (Cluster 6)	Factor11	-0.34295
X6_Monocytes...CD14__GRB2	GRB2	CD14(high) Monocytes (Cluster 6)	Factor11	0.0634125
X6_Monocytes...CD14__GRINA	GRINA	CD14(high) Monocytes (Cluster 6)	Factor11	0.482213
X6_Monocytes...CD14__GRK2	GRK2	CD14(high) Monocytes (Cluster 6)	Factor11	0.291554
X6_Monocytes...CD14__GRN	GRN	CD14(high) Monocytes (Cluster 6)	Factor11	-0.0377483
X6_Monocytes...CD14__GSTK1	GSTK1	CD14(high) Monocytes (Cluster 6)	Factor11	0.371694
X6_Monocytes...CD14__GSTO1	GSTO1	CD14(high) Monocytes (Cluster 6)	Factor11	0.197158
X6_Monocytes...CD14__GSTP1	GSTP1	CD14(high) Monocytes (Cluster 6)	Factor11	-0.292453
X6_Monocytes...CD14__GTF2B	GTF2B	CD14(high) Monocytes (Cluster 6)	Factor11	0.398916
X6_Monocytes...CD14__GTF2I	GTF2I	CD14(high) Monocytes (Cluster 6)	Factor11	0.0714091
X6_Monocytes...CD14__GTF3A	GTF3A	CD14(high) Monocytes (Cluster 6)	Factor11	0.110767
X6_Monocytes...CD14__GUK1	GUK1	CD14(high) Monocytes (Cluster 6)	Factor11	0.233346
X6_Monocytes...CD14__H1FX	H1FX	CD14(high) Monocytes (Cluster 6)	Factor11	0.0753349
X6_Monocytes...CD14__H2AFJ	H2AFJ	CD14(high) Monocytes (Cluster 6)	Factor11	0.333271
X6_Monocytes...CD14__H2AFV	H2AFV	CD14(high) Monocytes (Cluster 6)	Factor11	-0.215652
X6_Monocytes...CD14__H2AFY	H2AFY	CD14(high) Monocytes (Cluster 6)	Factor11	0.24624
X6_Monocytes...CD14__H2AFZ	H2AFZ	CD14(high) Monocytes (Cluster 6)	Factor11	-0.0883883
X6_Monocytes...CD14__H3F3A	H3F3A	CD14(high) Monocytes (Cluster 6)	Factor11	0.209068
X6_Monocytes...CD14__H3F3B	H3F3B	CD14(high) Monocytes (Cluster 6)	Factor11	-0.0766077
X6_Monocytes...CD14__HACD4	HACD4	CD14(high) Monocytes (Cluster 6)	Factor11	-0.2567
X6_Monocytes...CD14__HADHA	HADHA	CD14(high) Monocytes (Cluster 6)	Factor11	-0.259822
X6_Monocytes...CD14__HCK	HCK	CD14(high) Monocytes (Cluster 6)	Factor11	0.0996685
X6_Monocytes...CD14__HCLS1	HCLS1	CD14(high) Monocytes (Cluster 6)	Factor11	-0.423953
X6_Monocytes...CD14__HCST	HCST	CD14(high) Monocytes (Cluster 6)	Factor11	0.094215
X6_Monocytes...CD14__HEBP2	HEBP2	CD14(high) Monocytes (Cluster 6)	Factor11	-0.121549
X6_Monocytes...CD14__HECA	HECA	CD14(high) Monocytes (Cluster 6)	Factor11	0.298439
X6_Monocytes...CD14__HERPUD1	HERPUD1	CD14(high) Monocytes (Cluster 6)	Factor11	-0.00143434
X6_Monocytes...CD14__HEXIM1	HEXIM1	CD14(high) Monocytes (Cluster 6)	Factor11	-0.157014
X6_Monocytes...CD14__HIF1A	HIF1A	CD14(high) Monocytes (Cluster 6)	Factor11	0.338188
X6_Monocytes...CD14__HIGD2A	HIGD2A	CD14(high) Monocytes (Cluster 6)	Factor11	-0.513344
X6_Monocytes...CD14__HINT1	HINT1	CD14(high) Monocytes (Cluster 6)	Factor11	0.239771
X6_Monocytes...CD14__HIPK1	HIPK1	CD14(high) Monocytes (Cluster 6)	Factor11	-0.0244022
X6_Monocytes...CD14__HIPK3	HIPK3	CD14(high) Monocytes (Cluster 6)	Factor11	0.250139
X6_Monocytes...CD14__HLA.A	HLA.A	CD14(high) Monocytes (Cluster 6)	Factor11	-0.200774
X6_Monocytes...CD14__HLA.B	HLA.B	CD14(high) Monocytes (Cluster 6)	Factor11	0.0286083
X6_Monocytes...CD14__HLA.C	HLA.C	CD14(high) Monocytes (Cluster 6)	Factor11	-0.00220296
X6_Monocytes...CD14__HLA.DMA	HLA.DMA	CD14(high) Monocytes (Cluster 6)	Factor11	-0.30039
X6_Monocytes...CD14__HLA.DMB	HLA.DMB	CD14(high) Monocytes (Cluster 6)	Factor11	-0.360472
X6_Monocytes...CD14__HLA.DPA1	HLA.DPA1	CD14(high) Monocytes (Cluster 6)	Factor11	-0.385997
X6_Monocytes...CD14__HLA.DPB1	HLA.DPB1	CD14(high) Monocytes (Cluster 6)	Factor11	-0.283131
X6_Monocytes...CD14__HLA.DQB1	HLA.DQB1	CD14(high) Monocytes (Cluster 6)	Factor11	-0.04157
X6_Monocytes...CD14__HLA.DRA	HLA.DRA	CD14(high) Monocytes (Cluster 6)	Factor11	-0.199904
X6_Monocytes...CD14__HLA.DRB1	HLA.DRB1	CD14(high) Monocytes (Cluster 6)	Factor11	-0.20728
X6_Monocytes...CD14__HLA.DRB5	HLA.DRB5	CD14(high) Monocytes (Cluster 6)	Factor11	-0.186343
X6_Monocytes...CD14__HLA.E	HLA.E	CD14(high) Monocytes (Cluster 6)	Factor11	-0.347321
X6_Monocytes...CD14__HLA.F	HLA.F	CD14(high) Monocytes (Cluster 6)	Factor11	-0.177613
X6_Monocytes...CD14__HM13	HM13	CD14(high) Monocytes (Cluster 6)	Factor11	0.361077
X6_Monocytes...CD14__HMGB1	HMGB1	CD14(high) Monocytes (Cluster 6)	Factor11	-0.152501
X6_Monocytes...CD14__HMGB2	HMGB2	CD14(high) Monocytes (Cluster 6)	Factor11	0.00474541
X6_Monocytes...CD14__HMGN1	HMGN1	CD14(high) Monocytes (Cluster 6)	Factor11	0.0705885
X6_Monocytes...CD14__HMGN2	HMGN2	CD14(high) Monocytes (Cluster 6)	Factor11	0.220785
X6_Monocytes...CD14__HMGN3	HMGN3	CD14(high) Monocytes (Cluster 6)	Factor11	-0.422735
X6_Monocytes...CD14__HMOX1	HMOX1	CD14(high) Monocytes (Cluster 6)	Factor11	-0.0949997
X6_Monocytes...CD14__HNMT	HNMT	CD14(high) Monocytes (Cluster 6)	Factor11	-0.138173
X6_Monocytes...CD14__HNRNPA0	HNRNPA0	CD14(high) Monocytes (Cluster 6)	Factor11	-0.186097
X6_Monocytes...CD14__HNRNPA1	HNRNPA1	CD14(high) Monocytes (Cluster 6)	Factor11	-0.232581
X6_Monocytes...CD14__HNRNPA2B1	HNRNPA2B1	CD14(high) Monocytes (Cluster 6)	Factor11	0.0817196
X6_Monocytes...CD14__HNRNPA3	HNRNPA3	CD14(high) Monocytes (Cluster 6)	Factor11	-0.185762
X6_Monocytes...CD14__HNRNPAB	HNRNPAB	CD14(high) Monocytes (Cluster 6)	Factor11	0.281468
X6_Monocytes...CD14__HNRNPC	HNRNPC	CD14(high) Monocytes (Cluster 6)	Factor11	0.085409
X6_Monocytes...CD14__HNRNPD	HNRNPD	CD14(high) Monocytes (Cluster 6)	Factor11	-0.0732767
X6_Monocytes...CD14__HNRNPDL	HNRNPDL	CD14(high) Monocytes (Cluster 6)	Factor11	-0.209335
X6_Monocytes...CD14__HNRNPF	HNRNPF	CD14(high) Monocytes (Cluster 6)	Factor11	0.0949085
X6_Monocytes...CD14__HNRNPH1	HNRNPH1	CD14(high) Monocytes (Cluster 6)	Factor11	-0.0414214
X6_Monocytes...CD14__HNRNPH3	HNRNPH3	CD14(high) Monocytes (Cluster 6)	Factor11	0.392441
X6_Monocytes...CD14__HNRNPK	HNRNPK	CD14(high) Monocytes (Cluster 6)	Factor11	-0.402936
X6_Monocytes...CD14__HNRNPM	HNRNPM	CD14(high) Monocytes (Cluster 6)	Factor11	-0.186329
X6_Monocytes...CD14__HNRNPR	HNRNPR	CD14(high) Monocytes (Cluster 6)	Factor11	-0.051308
X6_Monocytes...CD14__HNRNPU	HNRNPU	CD14(high) Monocytes (Cluster 6)	Factor11	-0.0984146
X6_Monocytes...CD14__HNRNPUL1	HNRNPUL1	CD14(high) Monocytes (Cluster 6)	Factor11	0.386403
X6_Monocytes...CD14__HOOK3	HOOK3	CD14(high) Monocytes (Cluster 6)	Factor11	-0.304874
X6_Monocytes...CD14__HP1BP3	HP1BP3	CD14(high) Monocytes (Cluster 6)	Factor11	0.156767
X6_Monocytes...CD14__HSBP1	HSBP1	CD14(high) Monocytes (Cluster 6)	Factor11	0.125564
X6_Monocytes...CD14__HSD17B11	HSD17B11	CD14(high) Monocytes (Cluster 6)	Factor11	0.197494
X6_Monocytes...CD14__HSP90AA1	HSP90AA1	CD14(high) Monocytes (Cluster 6)	Factor11	0.266707
X6_Monocytes...CD14__HSP90AB1	HSP90AB1	CD14(high) Monocytes (Cluster 6)	Factor11	-0.0324528
X6_Monocytes...CD14__HSP90B1	HSP90B1	CD14(high) Monocytes (Cluster 6)	Factor11	-0.201765
X6_Monocytes...CD14__HSPA5	HSPA5	CD14(high) Monocytes (Cluster 6)	Factor11	-0.123385
X6_Monocytes...CD14__HSPA8	HSPA8	CD14(high) Monocytes (Cluster 6)	Factor11	-0.0350737
X6_Monocytes...CD14__HSPD1	HSPD1	CD14(high) Monocytes (Cluster 6)	Factor11	0.199471
X6_Monocytes...CD14__HSPE1	HSPE1	CD14(high) Monocytes (Cluster 6)	Factor11	0.105917
X6_Monocytes...CD14__ICAM1	ICAM1	CD14(high) Monocytes (Cluster 6)	Factor11	0.5409
X6_Monocytes...CD14__ICAM3	ICAM3	CD14(high) Monocytes (Cluster 6)	Factor11	-0.464654
X6_Monocytes...CD14__ID1	ID1	CD14(high) Monocytes (Cluster 6)	Factor11	-0.0733327
X6_Monocytes...CD14__ID2	ID2	CD14(high) Monocytes (Cluster 6)	Factor11	-0.230386
X6_Monocytes...CD14__IDI1	IDI1	CD14(high) Monocytes (Cluster 6)	Factor11	0.12729
X6_Monocytes...CD14__IDS	IDS	CD14(high) Monocytes (Cluster 6)	Factor11	-0.517218
X6_Monocytes...CD14__IER2	IER2	CD14(high) Monocytes (Cluster 6)	Factor11	0.528145
X6_Monocytes...CD14__IER3	IER3	CD14(high) Monocytes (Cluster 6)	Factor11	0.283477
X6_Monocytes...CD14__IER5	IER5	CD14(high) Monocytes (Cluster 6)	Factor11	0.401133
X6_Monocytes...CD14__IFI16	IFI16	CD14(high) Monocytes (Cluster 6)	Factor11	0.116273
X6_Monocytes...CD14__IFI27L2	IFI27L2	CD14(high) Monocytes (Cluster 6)	Factor11	-0.14237
X6_Monocytes...CD14__IFI30	IFI30	CD14(high) Monocytes (Cluster 6)	Factor11	0.450116
X6_Monocytes...CD14__IFITM2	IFITM2	CD14(high) Monocytes (Cluster 6)	Factor11	0.284517
X6_Monocytes...CD14__IFITM3	IFITM3	CD14(high) Monocytes (Cluster 6)	Factor11	0.103082
X6_Monocytes...CD14__IFNGR1	IFNGR1	CD14(high) Monocytes (Cluster 6)	Factor11	0.22226
X6_Monocytes...CD14__IFNGR2	IFNGR2	CD14(high) Monocytes (Cluster 6)	Factor11	-0.250727
X6_Monocytes...CD14__IFRD1	IFRD1	CD14(high) Monocytes (Cluster 6)	Factor11	0.0362781
X6_Monocytes...CD14__IGBP1	IGBP1	CD14(high) Monocytes (Cluster 6)	Factor11	-0.0146826
X6_Monocytes...CD14__IGSF6	IGSF6	CD14(high) Monocytes (Cluster 6)	Factor11	0.278295
X6_Monocytes...CD14__IK	IK	CD14(high) Monocytes (Cluster 6)	Factor11	0.372063
X6_Monocytes...CD14__IKZF1	IKZF1	CD14(high) Monocytes (Cluster 6)	Factor11	-0.00827937
X6_Monocytes...CD14__IL10RA	IL10RA	CD14(high) Monocytes (Cluster 6)	Factor11	0.189767
X6_Monocytes...CD14__IL17RA	IL17RA	CD14(high) Monocytes (Cluster 6)	Factor11	0.148338
X6_Monocytes...CD14__IL1B	IL1B	CD14(high) Monocytes (Cluster 6)	Factor11	0.267663
X6_Monocytes...CD14__IL6R	IL6R	CD14(high) Monocytes (Cluster 6)	Factor11	0.0450031
X6_Monocytes...CD14__INSIG1	INSIG1	CD14(high) Monocytes (Cluster 6)	Factor11	0.340661
X6_Monocytes...CD14__IQGAP1	IQGAP1	CD14(high) Monocytes (Cluster 6)	Factor11	0.330382
X6_Monocytes...CD14__IQGAP2	IQGAP2	CD14(high) Monocytes (Cluster 6)	Factor11	-0.613612
X6_Monocytes...CD14__IRAK3	IRAK3	CD14(high) Monocytes (Cluster 6)	Factor11	0.473741
X6_Monocytes...CD14__IRF1	IRF1	CD14(high) Monocytes (Cluster 6)	Factor11	0.0658618
X6_Monocytes...CD14__IRF2BP2	IRF2BP2	CD14(high) Monocytes (Cluster 6)	Factor11	0.168869
X6_Monocytes...CD14__IRS2	IRS2	CD14(high) Monocytes (Cluster 6)	Factor11	0.211292
X6_Monocytes...CD14__ITGAM	ITGAM	CD14(high) Monocytes (Cluster 6)	Factor11	-0.277741
X6_Monocytes...CD14__ITGAX	ITGAX	CD14(high) Monocytes (Cluster 6)	Factor11	0.0968192
X6_Monocytes...CD14__ITGB1	ITGB1	CD14(high) Monocytes (Cluster 6)	Factor11	0.154154
X6_Monocytes...CD14__ITGB2	ITGB2	CD14(high) Monocytes (Cluster 6)	Factor11	0.288132
X6_Monocytes...CD14__ITM2B	ITM2B	CD14(high) Monocytes (Cluster 6)	Factor11	0.00870463
X6_Monocytes...CD14__IVNS1ABP	IVNS1ABP	CD14(high) Monocytes (Cluster 6)	Factor11	-0.113273
X6_Monocytes...CD14__JAK1	JAK1	CD14(high) Monocytes (Cluster 6)	Factor11	-0.0399379
X6_Monocytes...CD14__JAML	JAML	CD14(high) Monocytes (Cluster 6)	Factor11	-0.345833
X6_Monocytes...CD14__JARID2	JARID2	CD14(high) Monocytes (Cluster 6)	Factor11	-0.261651
X6_Monocytes...CD14__JMJD1C	JMJD1C	CD14(high) Monocytes (Cluster 6)	Factor11	0.498414
X6_Monocytes...CD14__JPT1	JPT1	CD14(high) Monocytes (Cluster 6)	Factor11	0.222804
X6_Monocytes...CD14__JTB	JTB	CD14(high) Monocytes (Cluster 6)	Factor11	0.172633
X6_Monocytes...CD14__JUN	JUN	CD14(high) Monocytes (Cluster 6)	Factor11	0.0512479
X6_Monocytes...CD14__JUNB	JUNB	CD14(high) Monocytes (Cluster 6)	Factor11	0.348381
X6_Monocytes...CD14__JUND	JUND	CD14(high) Monocytes (Cluster 6)	Factor11	0.128189
X6_Monocytes...CD14__KCTD12	KCTD12	CD14(high) Monocytes (Cluster 6)	Factor11	0.269701
X6_Monocytes...CD14__KDELR1	KDELR1	CD14(high) Monocytes (Cluster 6)	Factor11	-0.0776408
X6_Monocytes...CD14__KDM6B	KDM6B	CD14(high) Monocytes (Cluster 6)	Factor11	0.0489676
X6_Monocytes...CD14__KHDRBS1	KHDRBS1	CD14(high) Monocytes (Cluster 6)	Factor11	-0.260968
X6_Monocytes...CD14__KIF5B	KIF5B	CD14(high) Monocytes (Cluster 6)	Factor11	-0.355722
X6_Monocytes...CD14__KLF10	KLF10	CD14(high) Monocytes (Cluster 6)	Factor11	0.0111822
X6_Monocytes...CD14__KLF13	KLF13	CD14(high) Monocytes (Cluster 6)	Factor11	0.0504376
X6_Monocytes...CD14__KLF2	KLF2	CD14(high) Monocytes (Cluster 6)	Factor11	-0.148158
X6_Monocytes...CD14__KLF3	KLF3	CD14(high) Monocytes (Cluster 6)	Factor11	-0.239244
X6_Monocytes...CD14__KLF4	KLF4	CD14(high) Monocytes (Cluster 6)	Factor11	-0.244511
X6_Monocytes...CD14__KLF6	KLF6	CD14(high) Monocytes (Cluster 6)	Factor11	0.183219
X6_Monocytes...CD14__KMT2C	KMT2C	CD14(high) Monocytes (Cluster 6)	Factor11	-0.36796
X6_Monocytes...CD14__KMT2E	KMT2E	CD14(high) Monocytes (Cluster 6)	Factor11	-0.0660406
X6_Monocytes...CD14__KPNA4	KPNA4	CD14(high) Monocytes (Cluster 6)	Factor11	-0.504439
X6_Monocytes...CD14__KPNB1	KPNB1	CD14(high) Monocytes (Cluster 6)	Factor11	-0.247402
X6_Monocytes...CD14__KRT10	KRT10	CD14(high) Monocytes (Cluster 6)	Factor11	-0.374846
X6_Monocytes...CD14__KTN1	KTN1	CD14(high) Monocytes (Cluster 6)	Factor11	0.147764
X6_Monocytes...CD14__LACTB	LACTB	CD14(high) Monocytes (Cluster 6)	Factor11	-0.0463605
X6_Monocytes...CD14__LAMP1	LAMP1	CD14(high) Monocytes (Cluster 6)	Factor11	0.144842
X6_Monocytes...CD14__LAMP2	LAMP2	CD14(high) Monocytes (Cluster 6)	Factor11	-0.18385
X6_Monocytes...CD14__LAMTOR1	LAMTOR1	CD14(high) Monocytes (Cluster 6)	Factor11	0.21464
X6_Monocytes...CD14__LAMTOR2	LAMTOR2	CD14(high) Monocytes (Cluster 6)	Factor11	0.175316
X6_Monocytes...CD14__LAMTOR4	LAMTOR4	CD14(high) Monocytes (Cluster 6)	Factor11	0.515064
X6_Monocytes...CD14__LAMTOR5	LAMTOR5	CD14(high) Monocytes (Cluster 6)	Factor11	0.11418
X6_Monocytes...CD14__LAP3	LAP3	CD14(high) Monocytes (Cluster 6)	Factor11	-0.0347268
X6_Monocytes...CD14__LAPTM4A	LAPTM4A	CD14(high) Monocytes (Cluster 6)	Factor11	0.306304
X6_Monocytes...CD14__LAPTM5	LAPTM5	CD14(high) Monocytes (Cluster 6)	Factor11	-0.00628573
X6_Monocytes...CD14__LCP1	LCP1	CD14(high) Monocytes (Cluster 6)	Factor11	0.0749938
X6_Monocytes...CD14__LCP2	LCP2	CD14(high) Monocytes (Cluster 6)	Factor11	0.160812
X6_Monocytes...CD14__LDHA	LDHA	CD14(high) Monocytes (Cluster 6)	Factor11	-0.000386757
X6_Monocytes...CD14__LDLR	LDLR	CD14(high) Monocytes (Cluster 6)	Factor11	0.0428111
X6_Monocytes...CD14__LEPROT	LEPROT	CD14(high) Monocytes (Cluster 6)	Factor11	0.350408
X6_Monocytes...CD14__LGALS1	LGALS1	CD14(high) Monocytes (Cluster 6)	Factor11	0.271977
X6_Monocytes...CD14__LGALS2	LGALS2	CD14(high) Monocytes (Cluster 6)	Factor11	-0.00560025
X6_Monocytes...CD14__LGALS3	LGALS3	CD14(high) Monocytes (Cluster 6)	Factor11	0.103856
X6_Monocytes...CD14__LGALS9	LGALS9	CD14(high) Monocytes (Cluster 6)	Factor11	-0.393546
X6_Monocytes...CD14__LILRA5	LILRA5	CD14(high) Monocytes (Cluster 6)	Factor11	-0.110816
X6_Monocytes...CD14__LILRB2	LILRB2	CD14(high) Monocytes (Cluster 6)	Factor11	0.211592
X6_Monocytes...CD14__LILRB3	LILRB3	CD14(high) Monocytes (Cluster 6)	Factor11	0.155295
X6_Monocytes...CD14__LIMD2	LIMD2	CD14(high) Monocytes (Cluster 6)	Factor11	-0.520629
X6_Monocytes...CD14__LIMS1	LIMS1	CD14(high) Monocytes (Cluster 6)	Factor11	0.0798415
X6_Monocytes...CD14__LITAF	LITAF	CD14(high) Monocytes (Cluster 6)	Factor11	0.131314
X6_Monocytes...CD14__LMAN2	LMAN2	CD14(high) Monocytes (Cluster 6)	Factor11	-0.297686
X6_Monocytes...CD14__LMNA	LMNA	CD14(high) Monocytes (Cluster 6)	Factor11	0.243778
X6_Monocytes...CD14__LMO2	LMO2	CD14(high) Monocytes (Cluster 6)	Factor11	0.0960319
X6_Monocytes...CD14__LPGAT1	LPGAT1	CD14(high) Monocytes (Cluster 6)	Factor11	0.475253
X6_Monocytes...CD14__LRP1	LRP1	CD14(high) Monocytes (Cluster 6)	Factor11	0.233626
X6_Monocytes...CD14__LRPAP1	LRPAP1	CD14(high) Monocytes (Cluster 6)	Factor11	0.313339
X6_Monocytes...CD14__LRRC25	LRRC25	CD14(high) Monocytes (Cluster 6)	Factor11	-0.163255
X6_Monocytes...CD14__LRRFIP1	LRRFIP1	CD14(high) Monocytes (Cluster 6)	Factor11	-0.036078
X6_Monocytes...CD14__LRRK2	LRRK2	CD14(high) Monocytes (Cluster 6)	Factor11	-0.0661264
X6_Monocytes...CD14__LSM3	LSM3	CD14(high) Monocytes (Cluster 6)	Factor11	-0.29951
X6_Monocytes...CD14__LSM7	LSM7	CD14(high) Monocytes (Cluster 6)	Factor11	0.0411153
X6_Monocytes...CD14__LSM8	LSM8	CD14(high) Monocytes (Cluster 6)	Factor11	0.299643
X6_Monocytes...CD14__LSP1	LSP1	CD14(high) Monocytes (Cluster 6)	Factor11	0.321472
X6_Monocytes...CD14__LST1	LST1	CD14(high) Monocytes (Cluster 6)	Factor11	-0.284458
X6_Monocytes...CD14__LTA4H	LTA4H	CD14(high) Monocytes (Cluster 6)	Factor11	0.213593
X6_Monocytes...CD14__LUC7L3	LUC7L3	CD14(high) Monocytes (Cluster 6)	Factor11	0.391075
X6_Monocytes...CD14__LUCAT1	LUCAT1	CD14(high) Monocytes (Cluster 6)	Factor11	-0.0382346
X6_Monocytes...CD14__LY86	LY86	CD14(high) Monocytes (Cluster 6)	Factor11	0.00861552
X6_Monocytes...CD14__LY96	LY96	CD14(high) Monocytes (Cluster 6)	Factor11	0.0226074
X6_Monocytes...CD14__LYN	LYN	CD14(high) Monocytes (Cluster 6)	Factor11	0.090448
X6_Monocytes...CD14__LYPLA1	LYPLA1	CD14(high) Monocytes (Cluster 6)	Factor11	-0.364182
X6_Monocytes...CD14__LYST	LYST	CD14(high) Monocytes (Cluster 6)	Factor11	-0.519215
X6_Monocytes...CD14__LYZ	LYZ	CD14(high) Monocytes (Cluster 6)	Factor11	0.0788865
X6_Monocytes...CD14__M6PR	M6PR	CD14(high) Monocytes (Cluster 6)	Factor11	-0.210955
X6_Monocytes...CD14__MAFB	MAFB	CD14(high) Monocytes (Cluster 6)	Factor11	0.0495502
X6_Monocytes...CD14__MAFG	MAFG	CD14(high) Monocytes (Cluster 6)	Factor11	0.141802
X6_Monocytes...CD14__MALAT1	MALAT1	CD14(high) Monocytes (Cluster 6)	Factor11	0.328128
X6_Monocytes...CD14__MANBA	MANBA	CD14(high) Monocytes (Cluster 6)	Factor11	-0.00680403
X6_Monocytes...CD14__MAP1LC3B	MAP1LC3B	CD14(high) Monocytes (Cluster 6)	Factor11	-0.108495
X6_Monocytes...CD14__MAP2K2	MAP2K2	CD14(high) Monocytes (Cluster 6)	Factor11	-0.282055
X6_Monocytes...CD14__MAP2K3	MAP2K3	CD14(high) Monocytes (Cluster 6)	Factor11	-0.435723
X6_Monocytes...CD14__MAP3K1	MAP3K1	CD14(high) Monocytes (Cluster 6)	Factor11	0.231218
X6_Monocytes...CD14__MAP3K2	MAP3K2	CD14(high) Monocytes (Cluster 6)	Factor11	-0.53628
X6_Monocytes...CD14__MAP3K3	MAP3K3	CD14(high) Monocytes (Cluster 6)	Factor11	0.122267
X6_Monocytes...CD14__MAP3K8	MAP3K8	CD14(high) Monocytes (Cluster 6)	Factor11	0.468446
X6_Monocytes...CD14__MAP4K4	MAP4K4	CD14(high) Monocytes (Cluster 6)	Factor11	-0.0105292
X6_Monocytes...CD14__MAPK1	MAPK1	CD14(high) Monocytes (Cluster 6)	Factor11	-0.379247
X6_Monocytes...CD14__MAPK6	MAPK6	CD14(high) Monocytes (Cluster 6)	Factor11	0.0521372
X6_Monocytes...CD14__MARCH1	2001-03-01	CD14(high) Monocytes (Cluster 6)	Factor11	0.28546
X6_Monocytes...CD14__MARCKS	MARCKS	CD14(high) Monocytes (Cluster 6)	Factor11	-0.0617801
X6_Monocytes...CD14__MARCKSL1	MARCKSL1	CD14(high) Monocytes (Cluster 6)	Factor11	-0.266981
X6_Monocytes...CD14__MAT2A	MAT2A	CD14(high) Monocytes (Cluster 6)	Factor11	0.576756
X6_Monocytes...CD14__MBD2	MBD2	CD14(high) Monocytes (Cluster 6)	Factor11	0.105915
X6_Monocytes...CD14__MBNL1	MBNL1	CD14(high) Monocytes (Cluster 6)	Factor11	0.0355123
X6_Monocytes...CD14__MBP	MBP	CD14(high) Monocytes (Cluster 6)	Factor11	0.401823
X6_Monocytes...CD14__MCL1	MCL1	CD14(high) Monocytes (Cluster 6)	Factor11	0.163268
X6_Monocytes...CD14__MDM4	MDM4	CD14(high) Monocytes (Cluster 6)	Factor11	-0.023331
X6_Monocytes...CD14__MED13L	MED13L	CD14(high) Monocytes (Cluster 6)	Factor11	0.00986907
X6_Monocytes...CD14__MEF2C	MEF2C	CD14(high) Monocytes (Cluster 6)	Factor11	0.196022
X6_Monocytes...CD14__MEGF9	MEGF9	CD14(high) Monocytes (Cluster 6)	Factor11	-0.273831
X6_Monocytes...CD14__METRNL	METRNL	CD14(high) Monocytes (Cluster 6)	Factor11	0.0947264
X6_Monocytes...CD14__METTL9	METTL9	CD14(high) Monocytes (Cluster 6)	Factor11	-0.0134683
X6_Monocytes...CD14__MFSD1	MFSD1	CD14(high) Monocytes (Cluster 6)	Factor11	-0.0212207
X6_Monocytes...CD14__MGAT1	MGAT1	CD14(high) Monocytes (Cluster 6)	Factor11	-0.155136
X6_Monocytes...CD14__MGST1	MGST1	CD14(high) Monocytes (Cluster 6)	Factor11	0.00163463
X6_Monocytes...CD14__MGST3	MGST3	CD14(high) Monocytes (Cluster 6)	Factor11	-0.138652
X6_Monocytes...CD14__MIDN	MIDN	CD14(high) Monocytes (Cluster 6)	Factor11	-0.259137
X6_Monocytes...CD14__MIER1	MIER1	CD14(high) Monocytes (Cluster 6)	Factor11	-0.0614343
X6_Monocytes...CD14__MINOS1	MINOS1	CD14(high) Monocytes (Cluster 6)	Factor11	0.0225021
X6_Monocytes...CD14__MIR22HG	MIR22HG	CD14(high) Monocytes (Cluster 6)	Factor11	-0.0243849
X6_Monocytes...CD14__MIS18BP1	MIS18BP1	CD14(high) Monocytes (Cluster 6)	Factor11	-0.111253
X6_Monocytes...CD14__MKNK2	MKNK2	CD14(high) Monocytes (Cluster 6)	Factor11	0.316619
X6_Monocytes...CD14__MKRN1	MKRN1	CD14(high) Monocytes (Cluster 6)	Factor11	-0.13658
X6_Monocytes...CD14__MNDA	MNDA	CD14(high) Monocytes (Cluster 6)	Factor11	0.316584
X6_Monocytes...CD14__MOB1A	MOB1A	CD14(high) Monocytes (Cluster 6)	Factor11	0.0209684
X6_Monocytes...CD14__MOB3A	MOB3A	CD14(high) Monocytes (Cluster 6)	Factor11	-0.165239
X6_Monocytes...CD14__MORF4L1	MORF4L1	CD14(high) Monocytes (Cluster 6)	Factor11	-0.169157
X6_Monocytes...CD14__MPEG1	MPEG1	CD14(high) Monocytes (Cluster 6)	Factor11	0.110586
X6_Monocytes...CD14__MRFAP1	MRFAP1	CD14(high) Monocytes (Cluster 6)	Factor11	0.275546
X6_Monocytes...CD14__MRPL20	MRPL20	CD14(high) Monocytes (Cluster 6)	Factor11	-0.190134
X6_Monocytes...CD14__MRPL33	MRPL33	CD14(high) Monocytes (Cluster 6)	Factor11	0.190292
X6_Monocytes...CD14__MRPL54	MRPL54	CD14(high) Monocytes (Cluster 6)	Factor11	-0.288722
X6_Monocytes...CD14__MS4A6A	MS4A6A	CD14(high) Monocytes (Cluster 6)	Factor11	0.225435
X6_Monocytes...CD14__MS4A7	MS4A7	CD14(high) Monocytes (Cluster 6)	Factor11	0.0998799
X6_Monocytes...CD14__MSN	MSN	CD14(high) Monocytes (Cluster 6)	Factor11	0.0216336
X6_Monocytes...CD14__MX2	MX2	CD14(high) Monocytes (Cluster 6)	Factor11	-0.102483
X6_Monocytes...CD14__MXD1	MXD1	CD14(high) Monocytes (Cluster 6)	Factor11	-0.150662
X6_Monocytes...CD14__MYADM	MYADM	CD14(high) Monocytes (Cluster 6)	Factor11	-0.340827
X6_Monocytes...CD14__MYCBP2	MYCBP2	CD14(high) Monocytes (Cluster 6)	Factor11	0.109591
X6_Monocytes...CD14__MYD88	MYD88	CD14(high) Monocytes (Cluster 6)	Factor11	-0.147387
X6_Monocytes...CD14__MYH9	MYH9	CD14(high) Monocytes (Cluster 6)	Factor11	-0.500268
X6_Monocytes...CD14__MYL12A	MYL12A	CD14(high) Monocytes (Cluster 6)	Factor11	0.0992118
X6_Monocytes...CD14__MYL12B	MYL12B	CD14(high) Monocytes (Cluster 6)	Factor11	0.201877
X6_Monocytes...CD14__MYL6	MYL6	CD14(high) Monocytes (Cluster 6)	Factor11	-0.212245
X6_Monocytes...CD14__MYLIP	MYLIP	CD14(high) Monocytes (Cluster 6)	Factor11	-0.0108555
X6_Monocytes...CD14__MYO1F	MYO1F	CD14(high) Monocytes (Cluster 6)	Factor11	0.295698
X6_Monocytes...CD14__MYO1G	MYO1G	CD14(high) Monocytes (Cluster 6)	Factor11	0.123181
X6_Monocytes...CD14__MYO9B	MYO9B	CD14(high) Monocytes (Cluster 6)	Factor11	0.281029
X6_Monocytes...CD14__MZT2B	MZT2B	CD14(high) Monocytes (Cluster 6)	Factor11	0.327098
X6_Monocytes...CD14__N4BP2L2	N4BP2L2	CD14(high) Monocytes (Cluster 6)	Factor11	0.20563
X6_Monocytes...CD14__NAA38	NAA38	CD14(high) Monocytes (Cluster 6)	Factor11	-0.332576
X6_Monocytes...CD14__NAAA	NAAA	CD14(high) Monocytes (Cluster 6)	Factor11	0.0894391
X6_Monocytes...CD14__NABP1	NABP1	CD14(high) Monocytes (Cluster 6)	Factor11	0.115079
X6_Monocytes...CD14__NACA	NACA	CD14(high) Monocytes (Cluster 6)	Factor11	-0.301944
X6_Monocytes...CD14__NAGK	NAGK	CD14(high) Monocytes (Cluster 6)	Factor11	-0.00850364
X6_Monocytes...CD14__NAIP	NAIP	CD14(high) Monocytes (Cluster 6)	Factor11	-0.111765
X6_Monocytes...CD14__NAMPT	NAMPT	CD14(high) Monocytes (Cluster 6)	Factor11	0.094119
X6_Monocytes...CD14__NAP1L1	NAP1L1	CD14(high) Monocytes (Cluster 6)	Factor11	0.0989338
X6_Monocytes...CD14__NASP	NASP	CD14(high) Monocytes (Cluster 6)	Factor11	-0.399476
X6_Monocytes...CD14__NBEAL1	NBEAL1	CD14(high) Monocytes (Cluster 6)	Factor11	0.0477947
X6_Monocytes...CD14__NCF1	NCF1	CD14(high) Monocytes (Cluster 6)	Factor11	0.177638
X6_Monocytes...CD14__NCF2	NCF2	CD14(high) Monocytes (Cluster 6)	Factor11	-0.467799
X6_Monocytes...CD14__NCF4	NCF4	CD14(high) Monocytes (Cluster 6)	Factor11	-0.030878
X6_Monocytes...CD14__NCKAP1L	NCKAP1L	CD14(high) Monocytes (Cluster 6)	Factor11	0.0922984
X6_Monocytes...CD14__NCL	NCL	CD14(high) Monocytes (Cluster 6)	Factor11	-0.482848
X6_Monocytes...CD14__NCOA4	NCOA4	CD14(high) Monocytes (Cluster 6)	Factor11	0.0881895
X6_Monocytes...CD14__NDRG1	NDRG1	CD14(high) Monocytes (Cluster 6)	Factor11	-0.0858171
X6_Monocytes...CD14__NDUFA1	NDUFA1	CD14(high) Monocytes (Cluster 6)	Factor11	-0.357559
X6_Monocytes...CD14__NDUFA11	NDUFA11	CD14(high) Monocytes (Cluster 6)	Factor11	0.0645158
X6_Monocytes...CD14__NDUFA12	NDUFA12	CD14(high) Monocytes (Cluster 6)	Factor11	-0.111453
X6_Monocytes...CD14__NDUFA2	NDUFA2	CD14(high) Monocytes (Cluster 6)	Factor11	-0.245907
X6_Monocytes...CD14__NDUFA3	NDUFA3	CD14(high) Monocytes (Cluster 6)	Factor11	-0.31663
X6_Monocytes...CD14__NDUFA4	NDUFA4	CD14(high) Monocytes (Cluster 6)	Factor11	0.112428
X6_Monocytes...CD14__NDUFAB1	NDUFAB1	CD14(high) Monocytes (Cluster 6)	Factor11	-0.0229888
X6_Monocytes...CD14__NDUFB1	NDUFB1	CD14(high) Monocytes (Cluster 6)	Factor11	-0.301806
X6_Monocytes...CD14__NDUFB10	NDUFB10	CD14(high) Monocytes (Cluster 6)	Factor11	-0.0155677
X6_Monocytes...CD14__NDUFB11	NDUFB11	CD14(high) Monocytes (Cluster 6)	Factor11	-0.379873
X6_Monocytes...CD14__NDUFB2	NDUFB2	CD14(high) Monocytes (Cluster 6)	Factor11	-0.49212
X6_Monocytes...CD14__NDUFB3	NDUFB3	CD14(high) Monocytes (Cluster 6)	Factor11	0.361894
X6_Monocytes...CD14__NDUFB4	NDUFB4	CD14(high) Monocytes (Cluster 6)	Factor11	0.318233
X6_Monocytes...CD14__NDUFB5	NDUFB5	CD14(high) Monocytes (Cluster 6)	Factor11	0.161876
X6_Monocytes...CD14__NDUFB7	NDUFB7	CD14(high) Monocytes (Cluster 6)	Factor11	-0.18719
X6_Monocytes...CD14__NDUFB8	NDUFB8	CD14(high) Monocytes (Cluster 6)	Factor11	0.206929
X6_Monocytes...CD14__NDUFB9	NDUFB9	CD14(high) Monocytes (Cluster 6)	Factor11	0.193854
X6_Monocytes...CD14__NDUFC2	NDUFC2	CD14(high) Monocytes (Cluster 6)	Factor11	-0.126821
X6_Monocytes...CD14__NDUFS5	NDUFS5	CD14(high) Monocytes (Cluster 6)	Factor11	-0.0427906
X6_Monocytes...CD14__NDUFS6	NDUFS6	CD14(high) Monocytes (Cluster 6)	Factor11	-0.166583
X6_Monocytes...CD14__NDUFS7	NDUFS7	CD14(high) Monocytes (Cluster 6)	Factor11	0.467866
X6_Monocytes...CD14__NDUFV2	NDUFV2	CD14(high) Monocytes (Cluster 6)	Factor11	-0.35982
X6_Monocytes...CD14__NEAT1	NEAT1	CD14(high) Monocytes (Cluster 6)	Factor11	0.430251
X6_Monocytes...CD14__NEDD8	NEDD8	CD14(high) Monocytes (Cluster 6)	Factor11	0.645158
X6_Monocytes...CD14__NFE2L2	NFE2L2	CD14(high) Monocytes (Cluster 6)	Factor11	0.158119
X6_Monocytes...CD14__NFIL3	NFIL3	CD14(high) Monocytes (Cluster 6)	Factor11	-0.00886765
X6_Monocytes...CD14__NFKB1	NFKB1	CD14(high) Monocytes (Cluster 6)	Factor11	0.0713952
X6_Monocytes...CD14__NFKBIA	NFKBIA	CD14(high) Monocytes (Cluster 6)	Factor11	0.308159
X6_Monocytes...CD14__NFKBIZ	NFKBIZ	CD14(high) Monocytes (Cluster 6)	Factor11	0.134354
X6_Monocytes...CD14__NIN	NIN	CD14(high) Monocytes (Cluster 6)	Factor11	0.0257757
X6_Monocytes...CD14__NINJ1	NINJ1	CD14(high) Monocytes (Cluster 6)	Factor11	0.00930912
X6_Monocytes...CD14__NIPBL	NIPBL	CD14(high) Monocytes (Cluster 6)	Factor11	-0.109753
X6_Monocytes...CD14__NLRP3	NLRP3	CD14(high) Monocytes (Cluster 6)	Factor11	-0.0464316
X6_Monocytes...CD14__NONO	NONO	CD14(high) Monocytes (Cluster 6)	Factor11	-0.0555465
X6_Monocytes...CD14__NOP10	NOP10	CD14(high) Monocytes (Cluster 6)	Factor11	0.0999868
X6_Monocytes...CD14__NOP53	NOP53	CD14(high) Monocytes (Cluster 6)	Factor11	0.118784
X6_Monocytes...CD14__NORAD	NORAD	CD14(high) Monocytes (Cluster 6)	Factor11	0.320945
X6_Monocytes...CD14__NOTCH2	NOTCH2	CD14(high) Monocytes (Cluster 6)	Factor11	0.389806
X6_Monocytes...CD14__NPC2	NPC2	CD14(high) Monocytes (Cluster 6)	Factor11	0.14108
X6_Monocytes...CD14__NPM1	NPM1	CD14(high) Monocytes (Cluster 6)	Factor11	0.127572
X6_Monocytes...CD14__NR3C1	NR3C1	CD14(high) Monocytes (Cluster 6)	Factor11	-0.352424
X6_Monocytes...CD14__NR4A2	NR4A2	CD14(high) Monocytes (Cluster 6)	Factor11	0.00318898
X6_Monocytes...CD14__NRGN	NRGN	CD14(high) Monocytes (Cluster 6)	Factor11	-0.186688
X6_Monocytes...CD14__NSA2	NSA2	CD14(high) Monocytes (Cluster 6)	Factor11	-0.416518
X6_Monocytes...CD14__NUCKS1	NUCKS1	CD14(high) Monocytes (Cluster 6)	Factor11	-0.327102
X6_Monocytes...CD14__NUFIP2	NUFIP2	CD14(high) Monocytes (Cluster 6)	Factor11	0.653676
X6_Monocytes...CD14__NUMB	NUMB	CD14(high) Monocytes (Cluster 6)	Factor11	-0.0993505
X6_Monocytes...CD14__NUP214	NUP214	CD14(high) Monocytes (Cluster 6)	Factor11	0.145405
X6_Monocytes...CD14__NXF1	NXF1	CD14(high) Monocytes (Cluster 6)	Factor11	0.504647
X6_Monocytes...CD14__OAZ1	OAZ1	CD14(high) Monocytes (Cluster 6)	Factor11	0.174354
X6_Monocytes...CD14__ODC1	ODC1	CD14(high) Monocytes (Cluster 6)	Factor11	0.338993
X6_Monocytes...CD14__OGFRL1	OGFRL1	CD14(high) Monocytes (Cluster 6)	Factor11	-0.0119786
X6_Monocytes...CD14__ORMDL1	ORMDL1	CD14(high) Monocytes (Cluster 6)	Factor11	-0.0684272
X6_Monocytes...CD14__OS9	OS9	CD14(high) Monocytes (Cluster 6)	Factor11	0.197789
X6_Monocytes...CD14__OSBPL8	OSBPL8	CD14(high) Monocytes (Cluster 6)	Factor11	-0.401116
X6_Monocytes...CD14__OST4	OST4	CD14(high) Monocytes (Cluster 6)	Factor11	-0.109736
X6_Monocytes...CD14__OSTC	OSTC	CD14(high) Monocytes (Cluster 6)	Factor11	-0.191439
X6_Monocytes...CD14__OSTF1	OSTF1	CD14(high) Monocytes (Cluster 6)	Factor11	0.030047
X6_Monocytes...CD14__OTUD1	OTUD1	CD14(high) Monocytes (Cluster 6)	Factor11	-0.17324
X6_Monocytes...CD14__P4HB	P4HB	CD14(high) Monocytes (Cluster 6)	Factor11	-0.278257
X6_Monocytes...CD14__PA2G4	PA2G4	CD14(high) Monocytes (Cluster 6)	Factor11	0.0331768
X6_Monocytes...CD14__PABPC1	PABPC1	CD14(high) Monocytes (Cluster 6)	Factor11	0.119178
X6_Monocytes...CD14__PABPC4	PABPC4	CD14(high) Monocytes (Cluster 6)	Factor11	-0.372554
X6_Monocytes...CD14__PABPN1	PABPN1	CD14(high) Monocytes (Cluster 6)	Factor11	-0.13526
X6_Monocytes...CD14__PAFAH1B1	PAFAH1B1	CD14(high) Monocytes (Cluster 6)	Factor11	0.125789
X6_Monocytes...CD14__PAIP2	PAIP2	CD14(high) Monocytes (Cluster 6)	Factor11	-0.476252
X6_Monocytes...CD14__PAK2	PAK2	CD14(high) Monocytes (Cluster 6)	Factor11	-0.236761
X6_Monocytes...CD14__PAPOLA	PAPOLA	CD14(high) Monocytes (Cluster 6)	Factor11	0.021753
X6_Monocytes...CD14__PARK7	PARK7	CD14(high) Monocytes (Cluster 6)	Factor11	0.196182
X6_Monocytes...CD14__PARP14	PARP14	CD14(high) Monocytes (Cluster 6)	Factor11	-0.342873
X6_Monocytes...CD14__PARVG	PARVG	CD14(high) Monocytes (Cluster 6)	Factor11	0.251176
X6_Monocytes...CD14__PCBP1	PCBP1	CD14(high) Monocytes (Cluster 6)	Factor11	-0.235189
X6_Monocytes...CD14__PCBP2	PCBP2	CD14(high) Monocytes (Cluster 6)	Factor11	-0.327043
X6_Monocytes...CD14__PCF11	PCF11	CD14(high) Monocytes (Cluster 6)	Factor11	-0.167675
X6_Monocytes...CD14__PDCD4	PDCD4	CD14(high) Monocytes (Cluster 6)	Factor11	0.250366
X6_Monocytes...CD14__PDCD6IP	PDCD6IP	CD14(high) Monocytes (Cluster 6)	Factor11	-0.122665
X6_Monocytes...CD14__PDE4B	PDE4B	CD14(high) Monocytes (Cluster 6)	Factor11	0.262875
X6_Monocytes...CD14__PDIA3	PDIA3	CD14(high) Monocytes (Cluster 6)	Factor11	0.118311
X6_Monocytes...CD14__PDIA6	PDIA6	CD14(high) Monocytes (Cluster 6)	Factor11	-0.171121
X6_Monocytes...CD14__PDXK	PDXK	CD14(high) Monocytes (Cluster 6)	Factor11	0.266295
X6_Monocytes...CD14__PECAM1	PECAM1	CD14(high) Monocytes (Cluster 6)	Factor11	0.119868
X6_Monocytes...CD14__PELI1	PELI1	CD14(high) Monocytes (Cluster 6)	Factor11	0.331834
X6_Monocytes...CD14__PER1	PER1	CD14(high) Monocytes (Cluster 6)	Factor11	-0.0758517
X6_Monocytes...CD14__PET100	PET100	CD14(high) Monocytes (Cluster 6)	Factor11	0.309455
X6_Monocytes...CD14__PFDN5	PFDN5	CD14(high) Monocytes (Cluster 6)	Factor11	0.0136965
X6_Monocytes...CD14__PFKFB3	PFKFB3	CD14(high) Monocytes (Cluster 6)	Factor11	0.25513
X6_Monocytes...CD14__PFN1	PFN1	CD14(high) Monocytes (Cluster 6)	Factor11	-0.220622
X6_Monocytes...CD14__PGAM1	PGAM1	CD14(high) Monocytes (Cluster 6)	Factor11	0.062736
X6_Monocytes...CD14__PGD	PGD	CD14(high) Monocytes (Cluster 6)	Factor11	-0.0399396
X6_Monocytes...CD14__PGK1	PGK1	CD14(high) Monocytes (Cluster 6)	Factor11	0.504415
X6_Monocytes...CD14__PGLS	PGLS	CD14(high) Monocytes (Cluster 6)	Factor11	0.233559
X6_Monocytes...CD14__PHACTR1	PHACTR1	CD14(high) Monocytes (Cluster 6)	Factor11	-0.143035
X6_Monocytes...CD14__PHF20L1	PHF20L1	CD14(high) Monocytes (Cluster 6)	Factor11	0.078416
X6_Monocytes...CD14__PHIP	PHIP	CD14(high) Monocytes (Cluster 6)	Factor11	0.105377
X6_Monocytes...CD14__PHLDA1	PHLDA1	CD14(high) Monocytes (Cluster 6)	Factor11	0.199743
X6_Monocytes...CD14__PHPT1	PHPT1	CD14(high) Monocytes (Cluster 6)	Factor11	-0.302255
X6_Monocytes...CD14__PICALM	PICALM	CD14(high) Monocytes (Cluster 6)	Factor11	0.111066
X6_Monocytes...CD14__PILRA	PILRA	CD14(high) Monocytes (Cluster 6)	Factor11	-0.272775
X6_Monocytes...CD14__PIM3	PIM3	CD14(high) Monocytes (Cluster 6)	Factor11	-0.0121788
X6_Monocytes...CD14__PJA2	PJA2	CD14(high) Monocytes (Cluster 6)	Factor11	0.092921
X6_Monocytes...CD14__PKM	PKM	CD14(high) Monocytes (Cluster 6)	Factor11	0.0476777
X6_Monocytes...CD14__PLAC8	PLAC8	CD14(high) Monocytes (Cluster 6)	Factor11	0.0902418
X6_Monocytes...CD14__PLAUR	PLAUR	CD14(high) Monocytes (Cluster 6)	Factor11	0.0783335
X6_Monocytes...CD14__PLBD1	PLBD1	CD14(high) Monocytes (Cluster 6)	Factor11	0.282671
X6_Monocytes...CD14__PLCG2	PLCG2	CD14(high) Monocytes (Cluster 6)	Factor11	-0.20897
X6_Monocytes...CD14__PLEC	PLEC	CD14(high) Monocytes (Cluster 6)	Factor11	-0.220758
X6_Monocytes...CD14__PLEK	PLEK	CD14(high) Monocytes (Cluster 6)	Factor11	-0.0207437
X6_Monocytes...CD14__PLEKHB2	PLEKHB2	CD14(high) Monocytes (Cluster 6)	Factor11	-0.339507
X6_Monocytes...CD14__PLEKHO1	PLEKHO1	CD14(high) Monocytes (Cluster 6)	Factor11	-0.0255877
X6_Monocytes...CD14__PLK3	PLK3	CD14(high) Monocytes (Cluster 6)	Factor11	0.456878
X6_Monocytes...CD14__PLP2	PLP2	CD14(high) Monocytes (Cluster 6)	Factor11	0.206058
X6_Monocytes...CD14__PLSCR1	PLSCR1	CD14(high) Monocytes (Cluster 6)	Factor11	0.143583
X6_Monocytes...CD14__PLXDC2	PLXDC2	CD14(high) Monocytes (Cluster 6)	Factor11	-0.0119279
X6_Monocytes...CD14__PMAIP1	PMAIP1	CD14(high) Monocytes (Cluster 6)	Factor11	0.183884
X6_Monocytes...CD14__PNISR	PNISR	CD14(high) Monocytes (Cluster 6)	Factor11	-0.0758104
X6_Monocytes...CD14__PNN	PNN	CD14(high) Monocytes (Cluster 6)	Factor11	0.106106
X6_Monocytes...CD14__PNP	PNP	CD14(high) Monocytes (Cluster 6)	Factor11	0.0854983
X6_Monocytes...CD14__PNPLA8	PNPLA8	CD14(high) Monocytes (Cluster 6)	Factor11	0.221597
X6_Monocytes...CD14__PNRC1	PNRC1	CD14(high) Monocytes (Cluster 6)	Factor11	0.40472
X6_Monocytes...CD14__PNRC2	PNRC2	CD14(high) Monocytes (Cluster 6)	Factor11	0.310763
X6_Monocytes...CD14__POLE4	POLE4	CD14(high) Monocytes (Cluster 6)	Factor11	-0.24311
X6_Monocytes...CD14__POLR1D	POLR1D	CD14(high) Monocytes (Cluster 6)	Factor11	-0.0507406
X6_Monocytes...CD14__POLR2A	POLR2A	CD14(high) Monocytes (Cluster 6)	Factor11	0.410366
X6_Monocytes...CD14__POLR2J	POLR2J	CD14(high) Monocytes (Cluster 6)	Factor11	0.30718
X6_Monocytes...CD14__POLR2L	POLR2L	CD14(high) Monocytes (Cluster 6)	Factor11	-0.0292027
X6_Monocytes...CD14__POMP	POMP	CD14(high) Monocytes (Cluster 6)	Factor11	-0.487368
X6_Monocytes...CD14__POU2F2	POU2F2	CD14(high) Monocytes (Cluster 6)	Factor11	0.171541
X6_Monocytes...CD14__PPDPF	PPDPF	CD14(high) Monocytes (Cluster 6)	Factor11	-0.130351
X6_Monocytes...CD14__PPIA	PPIA	CD14(high) Monocytes (Cluster 6)	Factor11	-0.251079
X6_Monocytes...CD14__PPIB	PPIB	CD14(high) Monocytes (Cluster 6)	Factor11	0.0978749
X6_Monocytes...CD14__PPIF	PPIF	CD14(high) Monocytes (Cluster 6)	Factor11	0.17609
X6_Monocytes...CD14__PPIG	PPIG	CD14(high) Monocytes (Cluster 6)	Factor11	0.247834
X6_Monocytes...CD14__PPP1CA	PPP1CA	CD14(high) Monocytes (Cluster 6)	Factor11	0.285263
X6_Monocytes...CD14__PPP1CB	PPP1CB	CD14(high) Monocytes (Cluster 6)	Factor11	0.145058
X6_Monocytes...CD14__PPP1CC	PPP1CC	CD14(high) Monocytes (Cluster 6)	Factor11	-0.156018
X6_Monocytes...CD14__PPP1R15A	PPP1R15A	CD14(high) Monocytes (Cluster 6)	Factor11	-0.161559
X6_Monocytes...CD14__PPP1R15B	PPP1R15B	CD14(high) Monocytes (Cluster 6)	Factor11	-0.0598975
X6_Monocytes...CD14__PPP1R18	PPP1R18	CD14(high) Monocytes (Cluster 6)	Factor11	0.0570054
X6_Monocytes...CD14__PPP1R2	PPP1R2	CD14(high) Monocytes (Cluster 6)	Factor11	-0.273922
X6_Monocytes...CD14__PPP2CA	PPP2CA	CD14(high) Monocytes (Cluster 6)	Factor11	-0.207614
X6_Monocytes...CD14__PPP2R5C	PPP2R5C	CD14(high) Monocytes (Cluster 6)	Factor11	0.131565
X6_Monocytes...CD14__PPP4C	PPP4C	CD14(high) Monocytes (Cluster 6)	Factor11	-0.200807
X6_Monocytes...CD14__PPP4R3A	PPP4R3A	CD14(high) Monocytes (Cluster 6)	Factor11	0.192477
X6_Monocytes...CD14__PPT1	PPT1	CD14(high) Monocytes (Cluster 6)	Factor11	-0.068381
X6_Monocytes...CD14__PRAM1	PRAM1	CD14(high) Monocytes (Cluster 6)	Factor11	0.0627498
X6_Monocytes...CD14__PRDM2	PRDM2	CD14(high) Monocytes (Cluster 6)	Factor11	-0.0351506
X6_Monocytes...CD14__PRDX1	PRDX1	CD14(high) Monocytes (Cluster 6)	Factor11	-0.379578
X6_Monocytes...CD14__PRDX3	PRDX3	CD14(high) Monocytes (Cluster 6)	Factor11	0.457156
X6_Monocytes...CD14__PRDX5	PRDX5	CD14(high) Monocytes (Cluster 6)	Factor11	-0.120378
X6_Monocytes...CD14__PRDX6	PRDX6	CD14(high) Monocytes (Cluster 6)	Factor11	-0.0383637
X6_Monocytes...CD14__PRELID1	PRELID1	CD14(high) Monocytes (Cluster 6)	Factor11	0.000630863
X6_Monocytes...CD14__PREX1	PREX1	CD14(high) Monocytes (Cluster 6)	Factor11	-0.273002
X6_Monocytes...CD14__PRKAG2	PRKAG2	CD14(high) Monocytes (Cluster 6)	Factor11	0.0281911
X6_Monocytes...CD14__PRKAR1A	PRKAR1A	CD14(high) Monocytes (Cluster 6)	Factor11	-0.20071
X6_Monocytes...CD14__PRKCB	PRKCB	CD14(high) Monocytes (Cluster 6)	Factor11	0.485848
X6_Monocytes...CD14__PRNP	PRNP	CD14(high) Monocytes (Cluster 6)	Factor11	-0.107476
X6_Monocytes...CD14__PRPF38B	PRPF38B	CD14(high) Monocytes (Cluster 6)	Factor11	-0.0481639
X6_Monocytes...CD14__PRPF40A	PRPF40A	CD14(high) Monocytes (Cluster 6)	Factor11	-0.121959
X6_Monocytes...CD14__PRR13	PRR13	CD14(high) Monocytes (Cluster 6)	Factor11	0.356407
X6_Monocytes...CD14__PRRC2C	PRRC2C	CD14(high) Monocytes (Cluster 6)	Factor11	0.348065
X6_Monocytes...CD14__PSAP	PSAP	CD14(high) Monocytes (Cluster 6)	Factor11	-0.282246
X6_Monocytes...CD14__PSEN1	PSEN1	CD14(high) Monocytes (Cluster 6)	Factor11	-0.433236
X6_Monocytes...CD14__PSMA1	PSMA1	CD14(high) Monocytes (Cluster 6)	Factor11	-0.292337
X6_Monocytes...CD14__PSMA3.AS1	PSMA3.AS1	CD14(high) Monocytes (Cluster 6)	Factor11	0.175913
X6_Monocytes...CD14__PSMA4	PSMA4	CD14(high) Monocytes (Cluster 6)	Factor11	-0.180298
X6_Monocytes...CD14__PSMA7	PSMA7	CD14(high) Monocytes (Cluster 6)	Factor11	-0.320506
X6_Monocytes...CD14__PSMB1	PSMB1	CD14(high) Monocytes (Cluster 6)	Factor11	0.137505
X6_Monocytes...CD14__PSMB3	PSMB3	CD14(high) Monocytes (Cluster 6)	Factor11	0.417554
X6_Monocytes...CD14__PSMB4	PSMB4	CD14(high) Monocytes (Cluster 6)	Factor11	0.250631
X6_Monocytes...CD14__PSMB6	PSMB6	CD14(high) Monocytes (Cluster 6)	Factor11	-0.186647
X6_Monocytes...CD14__PSMB7	PSMB7	CD14(high) Monocytes (Cluster 6)	Factor11	-0.116523
X6_Monocytes...CD14__PSMB8	PSMB8	CD14(high) Monocytes (Cluster 6)	Factor11	0.0189143
X6_Monocytes...CD14__PSMB9	PSMB9	CD14(high) Monocytes (Cluster 6)	Factor11	0.164079
X6_Monocytes...CD14__PSMD8	PSMD8	CD14(high) Monocytes (Cluster 6)	Factor11	0.158895
X6_Monocytes...CD14__PSME1	PSME1	CD14(high) Monocytes (Cluster 6)	Factor11	-0.344295
X6_Monocytes...CD14__PSME2	PSME2	CD14(high) Monocytes (Cluster 6)	Factor11	-0.0348207
X6_Monocytes...CD14__PTAFR	PTAFR	CD14(high) Monocytes (Cluster 6)	Factor11	-0.0801247
X6_Monocytes...CD14__PTBP1	PTBP1	CD14(high) Monocytes (Cluster 6)	Factor11	-0.228867
X6_Monocytes...CD14__PTBP3	PTBP3	CD14(high) Monocytes (Cluster 6)	Factor11	-0.661046
X6_Monocytes...CD14__PTEN	PTEN	CD14(high) Monocytes (Cluster 6)	Factor11	0.0346333
X6_Monocytes...CD14__PTGER2	PTGER2	CD14(high) Monocytes (Cluster 6)	Factor11	-0.0601755
X6_Monocytes...CD14__PTGES3	PTGES3	CD14(high) Monocytes (Cluster 6)	Factor11	-0.39972
X6_Monocytes...CD14__PTGS2	PTGS2	CD14(high) Monocytes (Cluster 6)	Factor11	0.180945
X6_Monocytes...CD14__PTMA	PTMA	CD14(high) Monocytes (Cluster 6)	Factor11	0.252948
X6_Monocytes...CD14__PTP4A1	PTP4A1	CD14(high) Monocytes (Cluster 6)	Factor11	0.162604
X6_Monocytes...CD14__PTP4A2	PTP4A2	CD14(high) Monocytes (Cluster 6)	Factor11	-0.0483373
X6_Monocytes...CD14__PTPN12	PTPN12	CD14(high) Monocytes (Cluster 6)	Factor11	-0.314037
X6_Monocytes...CD14__PTPN18	PTPN18	CD14(high) Monocytes (Cluster 6)	Factor11	-0.139421
X6_Monocytes...CD14__PTPN2	PTPN2	CD14(high) Monocytes (Cluster 6)	Factor11	0.122601
X6_Monocytes...CD14__PTPN6	PTPN6	CD14(high) Monocytes (Cluster 6)	Factor11	-0.108898
X6_Monocytes...CD14__PTPRC	PTPRC	CD14(high) Monocytes (Cluster 6)	Factor11	-0.134981
X6_Monocytes...CD14__PTPRE	PTPRE	CD14(high) Monocytes (Cluster 6)	Factor11	0.31918
X6_Monocytes...CD14__PTTG1IP	PTTG1IP	CD14(high) Monocytes (Cluster 6)	Factor11	-0.109238
X6_Monocytes...CD14__PURB	PURB	CD14(high) Monocytes (Cluster 6)	Factor11	-0.0516923
X6_Monocytes...CD14__PYCARD	PYCARD	CD14(high) Monocytes (Cluster 6)	Factor11	0.641877
X6_Monocytes...CD14__QKI	QKI	CD14(high) Monocytes (Cluster 6)	Factor11	-0.465414
X6_Monocytes...CD14__RAB10	RAB10	CD14(high) Monocytes (Cluster 6)	Factor11	0.407303
X6_Monocytes...CD14__RAB11FIP1	RAB11FIP1	CD14(high) Monocytes (Cluster 6)	Factor11	-0.191868
X6_Monocytes...CD14__RAB1A	RAB1A	CD14(high) Monocytes (Cluster 6)	Factor11	0.350795
X6_Monocytes...CD14__RAB21	RAB21	CD14(high) Monocytes (Cluster 6)	Factor11	-0.43768
X6_Monocytes...CD14__RAB27A	RAB27A	CD14(high) Monocytes (Cluster 6)	Factor11	-0.275247
X6_Monocytes...CD14__RAB2A	RAB2A	CD14(high) Monocytes (Cluster 6)	Factor11	0.100803
X6_Monocytes...CD14__RAB31	RAB31	CD14(high) Monocytes (Cluster 6)	Factor11	0.224512
X6_Monocytes...CD14__RAB32	RAB32	CD14(high) Monocytes (Cluster 6)	Factor11	0.0329341
X6_Monocytes...CD14__RAB5C	RAB5C	CD14(high) Monocytes (Cluster 6)	Factor11	0.425675
X6_Monocytes...CD14__RAB5IF	RAB5IF	CD14(high) Monocytes (Cluster 6)	Factor11	-0.208997
X6_Monocytes...CD14__RAB7A	RAB7A	CD14(high) Monocytes (Cluster 6)	Factor11	-0.409661
X6_Monocytes...CD14__RAB8A	RAB8A	CD14(high) Monocytes (Cluster 6)	Factor11	0.168735
X6_Monocytes...CD14__RABAC1	RABAC1	CD14(high) Monocytes (Cluster 6)	Factor11	0.423903
X6_Monocytes...CD14__RAC1	RAC1	CD14(high) Monocytes (Cluster 6)	Factor11	0.232215
X6_Monocytes...CD14__RAC2	RAC2	CD14(high) Monocytes (Cluster 6)	Factor11	0.332569
X6_Monocytes...CD14__RACK1	RACK1	CD14(high) Monocytes (Cluster 6)	Factor11	-0.471492
X6_Monocytes...CD14__RAD23A	RAD23A	CD14(high) Monocytes (Cluster 6)	Factor11	0.477858
X6_Monocytes...CD14__RAN	RAN	CD14(high) Monocytes (Cluster 6)	Factor11	-0.3215
X6_Monocytes...CD14__RAP1A	RAP1A	CD14(high) Monocytes (Cluster 6)	Factor11	-0.463132
X6_Monocytes...CD14__RAP1B	RAP1B	CD14(high) Monocytes (Cluster 6)	Factor11	0.0940114
X6_Monocytes...CD14__RAP2B	RAP2B	CD14(high) Monocytes (Cluster 6)	Factor11	-0.543073
X6_Monocytes...CD14__RARA	RARA	CD14(high) Monocytes (Cluster 6)	Factor11	0.0495681
X6_Monocytes...CD14__RASGEF1B	RASGEF1B	CD14(high) Monocytes (Cluster 6)	Factor11	-0.220288
X6_Monocytes...CD14__RASSF2	RASSF2	CD14(high) Monocytes (Cluster 6)	Factor11	-0.0212234
X6_Monocytes...CD14__RASSF4	RASSF4	CD14(high) Monocytes (Cluster 6)	Factor11	0.122717
X6_Monocytes...CD14__RASSF5	RASSF5	CD14(high) Monocytes (Cluster 6)	Factor11	-0.00315677
X6_Monocytes...CD14__RB1CC1	RB1CC1	CD14(high) Monocytes (Cluster 6)	Factor11	0.151909
X6_Monocytes...CD14__RBBP6	RBBP6	CD14(high) Monocytes (Cluster 6)	Factor11	0.355647
X6_Monocytes...CD14__RBM17	RBM17	CD14(high) Monocytes (Cluster 6)	Factor11	0.450797
X6_Monocytes...CD14__RBM25	RBM25	CD14(high) Monocytes (Cluster 6)	Factor11	0.44398
X6_Monocytes...CD14__RBM3	RBM3	CD14(high) Monocytes (Cluster 6)	Factor11	-0.355609
X6_Monocytes...CD14__RBM39	RBM39	CD14(high) Monocytes (Cluster 6)	Factor11	-0.386082
X6_Monocytes...CD14__RBM47	RBM47	CD14(high) Monocytes (Cluster 6)	Factor11	0.352461
X6_Monocytes...CD14__RBM8A	RBM8A	CD14(high) Monocytes (Cluster 6)	Factor11	-0.0730905
X6_Monocytes...CD14__RBMS1	RBMS1	CD14(high) Monocytes (Cluster 6)	Factor11	0.0565304
X6_Monocytes...CD14__RBMX	RBMX	CD14(high) Monocytes (Cluster 6)	Factor11	0.0404706
X6_Monocytes...CD14__RBP7	RBP7	CD14(high) Monocytes (Cluster 6)	Factor11	0.00802822
X6_Monocytes...CD14__RBPJ	RBPJ	CD14(high) Monocytes (Cluster 6)	Factor11	0.0280929
X6_Monocytes...CD14__RBX1	RBX1	CD14(high) Monocytes (Cluster 6)	Factor11	-0.210343
X6_Monocytes...CD14__RCSD1	RCSD1	CD14(high) Monocytes (Cluster 6)	Factor11	0.44809
X6_Monocytes...CD14__REEP5	REEP5	CD14(high) Monocytes (Cluster 6)	Factor11	-0.0644695
X6_Monocytes...CD14__REL	REL	CD14(high) Monocytes (Cluster 6)	Factor11	-0.1134
X6_Monocytes...CD14__RER1	RER1	CD14(high) Monocytes (Cluster 6)	Factor11	-0.17341
X6_Monocytes...CD14__REX1BD	REX1BD	CD14(high) Monocytes (Cluster 6)	Factor11	-0.000773278
X6_Monocytes...CD14__RGCC	RGCC	CD14(high) Monocytes (Cluster 6)	Factor11	-0.0596967
X6_Monocytes...CD14__RGS10	RGS10	CD14(high) Monocytes (Cluster 6)	Factor11	0.144425
X6_Monocytes...CD14__RGS19	RGS19	CD14(high) Monocytes (Cluster 6)	Factor11	0.328591
X6_Monocytes...CD14__RGS2	RGS2	CD14(high) Monocytes (Cluster 6)	Factor11	-0.0668016
X6_Monocytes...CD14__RHOA	RHOA	CD14(high) Monocytes (Cluster 6)	Factor11	0.174952
X6_Monocytes...CD14__RHOB	RHOB	CD14(high) Monocytes (Cluster 6)	Factor11	-0.181547
X6_Monocytes...CD14__RHOG	RHOG	CD14(high) Monocytes (Cluster 6)	Factor11	0.22335
X6_Monocytes...CD14__RHOQ	RHOQ	CD14(high) Monocytes (Cluster 6)	Factor11	-0.305212
X6_Monocytes...CD14__RILPL2	RILPL2	CD14(high) Monocytes (Cluster 6)	Factor11	-0.210612
X6_Monocytes...CD14__RIN3	RIN3	CD14(high) Monocytes (Cluster 6)	Factor11	-0.200965
X6_Monocytes...CD14__RIOK3	RIOK3	CD14(high) Monocytes (Cluster 6)	Factor11	0.0102046
X6_Monocytes...CD14__RIPOR2	RIPOR2	CD14(high) Monocytes (Cluster 6)	Factor11	0.158955
X6_Monocytes...CD14__RNASE6	RNASE6	CD14(high) Monocytes (Cluster 6)	Factor11	-0.252572
X6_Monocytes...CD14__RNASEH2C	RNASEH2C	CD14(high) Monocytes (Cluster 6)	Factor11	0.0300976
X6_Monocytes...CD14__RNASET2	RNASET2	CD14(high) Monocytes (Cluster 6)	Factor11	0.424758
X6_Monocytes...CD14__RNF13	RNF13	CD14(high) Monocytes (Cluster 6)	Factor11	0.337598
X6_Monocytes...CD14__RNF130	RNF130	CD14(high) Monocytes (Cluster 6)	Factor11	-0.0488246
X6_Monocytes...CD14__RNF149	RNF149	CD14(high) Monocytes (Cluster 6)	Factor11	0.145441
X6_Monocytes...CD14__RNF213	RNF213	CD14(high) Monocytes (Cluster 6)	Factor11	-0.0643196
X6_Monocytes...CD14__RNF7	RNF7	CD14(high) Monocytes (Cluster 6)	Factor11	0.558647
X6_Monocytes...CD14__RNH1	RNH1	CD14(high) Monocytes (Cluster 6)	Factor11	-0.486264
X6_Monocytes...CD14__RNMT	RNMT	CD14(high) Monocytes (Cluster 6)	Factor11	0.174319
X6_Monocytes...CD14__RNPEPL1	RNPEPL1	CD14(high) Monocytes (Cluster 6)	Factor11	0.265027
X6_Monocytes...CD14__ROCK1	ROCK1	CD14(high) Monocytes (Cluster 6)	Factor11	0.267814
X6_Monocytes...CD14__ROMO1	ROMO1	CD14(high) Monocytes (Cluster 6)	Factor11	-0.0423392
X6_Monocytes...CD14__RSL1D1	RSL1D1	CD14(high) Monocytes (Cluster 6)	Factor11	-0.582807
X6_Monocytes...CD14__RSL24D1	RSL24D1	CD14(high) Monocytes (Cluster 6)	Factor11	-0.198109
X6_Monocytes...CD14__RSRC2	RSRC2	CD14(high) Monocytes (Cluster 6)	Factor11	-0.00362614
X6_Monocytes...CD14__RSRP1	RSRP1	CD14(high) Monocytes (Cluster 6)	Factor11	0.274947
X6_Monocytes...CD14__RTF2	RTF2	CD14(high) Monocytes (Cluster 6)	Factor11	-0.299986
X6_Monocytes...CD14__RTN3	RTN3	CD14(high) Monocytes (Cluster 6)	Factor11	0.0681195
X6_Monocytes...CD14__RTN4	RTN4	CD14(high) Monocytes (Cluster 6)	Factor11	0.0819774
X6_Monocytes...CD14__RTRAF	RTRAF	CD14(high) Monocytes (Cluster 6)	Factor11	-0.544038
X6_Monocytes...CD14__RUNX1	RUNX1	CD14(high) Monocytes (Cluster 6)	Factor11	-0.229354
X6_Monocytes...CD14__RWDD1	RWDD1	CD14(high) Monocytes (Cluster 6)	Factor11	0.124696
X6_Monocytes...CD14__RXRA	RXRA	CD14(high) Monocytes (Cluster 6)	Factor11	-0.309144
X6_Monocytes...CD14__RYBP	RYBP	CD14(high) Monocytes (Cluster 6)	Factor11	-0.114458
X6_Monocytes...CD14__S100A10	S100A10	CD14(high) Monocytes (Cluster 6)	Factor11	0.129642
X6_Monocytes...CD14__S100A11	S100A11	CD14(high) Monocytes (Cluster 6)	Factor11	-0.0631095
X6_Monocytes...CD14__S100A12	S100A12	CD14(high) Monocytes (Cluster 6)	Factor11	-0.0141076
X6_Monocytes...CD14__S100A4	S100A4	CD14(high) Monocytes (Cluster 6)	Factor11	0.0466743
X6_Monocytes...CD14__S100A6	S100A6	CD14(high) Monocytes (Cluster 6)	Factor11	0.264064
X6_Monocytes...CD14__S100A8	S100A8	CD14(high) Monocytes (Cluster 6)	Factor11	0.0766431
X6_Monocytes...CD14__S100A9	S100A9	CD14(high) Monocytes (Cluster 6)	Factor11	-0.0790907
X6_Monocytes...CD14__SAMHD1	SAMHD1	CD14(high) Monocytes (Cluster 6)	Factor11	0.384314
X6_Monocytes...CD14__SAMSN1	SAMSN1	CD14(high) Monocytes (Cluster 6)	Factor11	-0.0832715
X6_Monocytes...CD14__SAP18	SAP18	CD14(high) Monocytes (Cluster 6)	Factor11	-0.0858148
X6_Monocytes...CD14__SARAF	SARAF	CD14(high) Monocytes (Cluster 6)	Factor11	-0.349134
X6_Monocytes...CD14__SAT1	SAT1	CD14(high) Monocytes (Cluster 6)	Factor11	0.181385
X6_Monocytes...CD14__SAT2	SAT2	CD14(high) Monocytes (Cluster 6)	Factor11	0.294132
X6_Monocytes...CD14__SCAF11	SCAF11	CD14(high) Monocytes (Cluster 6)	Factor11	0.432704
X6_Monocytes...CD14__SCAND1	SCAND1	CD14(high) Monocytes (Cluster 6)	Factor11	0.350838
X6_Monocytes...CD14__SCP2	SCP2	CD14(high) Monocytes (Cluster 6)	Factor11	0.380348
X6_Monocytes...CD14__SCPEP1	SCPEP1	CD14(high) Monocytes (Cluster 6)	Factor11	0.225358
X6_Monocytes...CD14__SDCBP	SDCBP	CD14(high) Monocytes (Cluster 6)	Factor11	-0.307318
X6_Monocytes...CD14__SEC11A	SEC11A	CD14(high) Monocytes (Cluster 6)	Factor11	0.189583
X6_Monocytes...CD14__SEC61B	SEC61B	CD14(high) Monocytes (Cluster 6)	Factor11	0.309807
X6_Monocytes...CD14__SEC61G	SEC61G	CD14(high) Monocytes (Cluster 6)	Factor11	-0.146904
X6_Monocytes...CD14__SEC62	SEC62	CD14(high) Monocytes (Cluster 6)	Factor11	0.0921994
X6_Monocytes...CD14__SELENOF	SELENOF	CD14(high) Monocytes (Cluster 6)	Factor11	-0.0501772
X6_Monocytes...CD14__SELENOH	SELENOH	CD14(high) Monocytes (Cluster 6)	Factor11	-0.133357
X6_Monocytes...CD14__SELENOK	SELENOK	CD14(high) Monocytes (Cluster 6)	Factor11	-0.36417
X6_Monocytes...CD14__SELENOS	SELENOS	CD14(high) Monocytes (Cluster 6)	Factor11	0.173609
X6_Monocytes...CD14__SELENOT	SELENOT	CD14(high) Monocytes (Cluster 6)	Factor11	-0.269041
X6_Monocytes...CD14__SELENOW	SELENOW	CD14(high) Monocytes (Cluster 6)	Factor11	-0.220716
X6_Monocytes...CD14__SELL	SELL	CD14(high) Monocytes (Cluster 6)	Factor11	-0.141023
X6_Monocytes...CD14__SEM1	SEM1	CD14(high) Monocytes (Cluster 6)	Factor11	0.24055
X6_Monocytes...CD14__SEPT2	2002-09-01	CD14(high) Monocytes (Cluster 6)	Factor11	0.0433413
X6_Monocytes...CD14__SEPT7	2007-09-01	CD14(high) Monocytes (Cluster 6)	Factor11	-0.169123
X6_Monocytes...CD14__SEPT9	2009-09-01	CD14(high) Monocytes (Cluster 6)	Factor11	-0.23116
X6_Monocytes...CD14__SERBP1	SERBP1	CD14(high) Monocytes (Cluster 6)	Factor11	0.222152
X6_Monocytes...CD14__SERF2	SERF2	CD14(high) Monocytes (Cluster 6)	Factor11	-0.217263
X6_Monocytes...CD14__SERINC1	SERINC1	CD14(high) Monocytes (Cluster 6)	Factor11	-0.263627
X6_Monocytes...CD14__SERP1	SERP1	CD14(high) Monocytes (Cluster 6)	Factor11	-0.272825
X6_Monocytes...CD14__SERPINA1	SERPINA1	CD14(high) Monocytes (Cluster 6)	Factor11	-0.258807
X6_Monocytes...CD14__SERPINB1	SERPINB1	CD14(high) Monocytes (Cluster 6)	Factor11	0.44276
X6_Monocytes...CD14__SERPINB6	SERPINB6	CD14(high) Monocytes (Cluster 6)	Factor11	-0.0496426
X6_Monocytes...CD14__SERPINB9	SERPINB9	CD14(high) Monocytes (Cluster 6)	Factor11	0.269803
X6_Monocytes...CD14__SERTAD1	SERTAD1	CD14(high) Monocytes (Cluster 6)	Factor11	-0.427365
X6_Monocytes...CD14__SET	SET	CD14(high) Monocytes (Cluster 6)	Factor11	-0.295233
X6_Monocytes...CD14__SETX	SETX	CD14(high) Monocytes (Cluster 6)	Factor11	-0.200642
X6_Monocytes...CD14__SF1	SF1	CD14(high) Monocytes (Cluster 6)	Factor11	-0.0381702
X6_Monocytes...CD14__SF3B1	SF3B1	CD14(high) Monocytes (Cluster 6)	Factor11	0.0167939
X6_Monocytes...CD14__SF3B2	SF3B2	CD14(high) Monocytes (Cluster 6)	Factor11	0.0438914
X6_Monocytes...CD14__SF3B5	SF3B5	CD14(high) Monocytes (Cluster 6)	Factor11	-0.372858
X6_Monocytes...CD14__SF3B6	SF3B6	CD14(high) Monocytes (Cluster 6)	Factor11	-0.146697
X6_Monocytes...CD14__SFPQ	SFPQ	CD14(high) Monocytes (Cluster 6)	Factor11	-0.172946
X6_Monocytes...CD14__SGK1	SGK1	CD14(high) Monocytes (Cluster 6)	Factor11	0.320438
X6_Monocytes...CD14__SH3BGRL	SH3BGRL	CD14(high) Monocytes (Cluster 6)	Factor11	-0.111705
X6_Monocytes...CD14__SH3BGRL3	SH3BGRL3	CD14(high) Monocytes (Cluster 6)	Factor11	-0.114878
X6_Monocytes...CD14__SH3BP2	SH3BP2	CD14(high) Monocytes (Cluster 6)	Factor11	0.0809012
X6_Monocytes...CD14__SH3GLB1	SH3GLB1	CD14(high) Monocytes (Cluster 6)	Factor11	0.203485
X6_Monocytes...CD14__SH3KBP1	SH3KBP1	CD14(high) Monocytes (Cluster 6)	Factor11	-0.448459
X6_Monocytes...CD14__SHKBP1	SHKBP1	CD14(high) Monocytes (Cluster 6)	Factor11	-0.133705
X6_Monocytes...CD14__SKAP2	SKAP2	CD14(high) Monocytes (Cluster 6)	Factor11	0.272431
X6_Monocytes...CD14__SKIL	SKIL	CD14(high) Monocytes (Cluster 6)	Factor11	-0.131886
X6_Monocytes...CD14__SKP1	SKP1	CD14(high) Monocytes (Cluster 6)	Factor11	0.183441
X6_Monocytes...CD14__SLC11A1	SLC11A1	CD14(high) Monocytes (Cluster 6)	Factor11	0.0958118
X6_Monocytes...CD14__SLC25A3	SLC25A3	CD14(high) Monocytes (Cluster 6)	Factor11	-0.0743709
X6_Monocytes...CD14__SLC25A37	SLC25A37	CD14(high) Monocytes (Cluster 6)	Factor11	-0.375739
X6_Monocytes...CD14__SLC25A5	SLC25A5	CD14(high) Monocytes (Cluster 6)	Factor11	0.32434
X6_Monocytes...CD14__SLC25A6	SLC25A6	CD14(high) Monocytes (Cluster 6)	Factor11	-0.180975
X6_Monocytes...CD14__SLC2A3	SLC2A3	CD14(high) Monocytes (Cluster 6)	Factor11	0.146955
X6_Monocytes...CD14__SLC31A2	SLC31A2	CD14(high) Monocytes (Cluster 6)	Factor11	0.124133
X6_Monocytes...CD14__SLC38A2	SLC38A2	CD14(high) Monocytes (Cluster 6)	Factor11	0.168911
X6_Monocytes...CD14__SLC3A2	SLC3A2	CD14(high) Monocytes (Cluster 6)	Factor11	-0.0342866
X6_Monocytes...CD14__SLC43A2	SLC43A2	CD14(high) Monocytes (Cluster 6)	Factor11	0.123025
X6_Monocytes...CD14__SLC7A7	SLC7A7	CD14(high) Monocytes (Cluster 6)	Factor11	0.281517
X6_Monocytes...CD14__SLCO3A1	SLCO3A1	CD14(high) Monocytes (Cluster 6)	Factor11	0.3253
X6_Monocytes...CD14__SLTM	SLTM	CD14(high) Monocytes (Cluster 6)	Factor11	-0.122545
X6_Monocytes...CD14__SMAP2	SMAP2	CD14(high) Monocytes (Cluster 6)	Factor11	0.246223
X6_Monocytes...CD14__SMCHD1	SMCHD1	CD14(high) Monocytes (Cluster 6)	Factor11	0.151084
X6_Monocytes...CD14__SMDT1	SMDT1	CD14(high) Monocytes (Cluster 6)	Factor11	0.114327
X6_Monocytes...CD14__SMG1	SMG1	CD14(high) Monocytes (Cluster 6)	Factor11	-0.0153761
X6_Monocytes...CD14__SMIM25	SMIM25	CD14(high) Monocytes (Cluster 6)	Factor11	-0.0957406
X6_Monocytes...CD14__SMIM26	SMIM26	CD14(high) Monocytes (Cluster 6)	Factor11	0.31085
X6_Monocytes...CD14__SNHG8	SNHG8	CD14(high) Monocytes (Cluster 6)	Factor11	0.0840785
X6_Monocytes...CD14__SNRPB	SNRPB	CD14(high) Monocytes (Cluster 6)	Factor11	-0.214719
X6_Monocytes...CD14__SNRPB2	SNRPB2	CD14(high) Monocytes (Cluster 6)	Factor11	0.249729
X6_Monocytes...CD14__SNRPD2	SNRPD2	CD14(high) Monocytes (Cluster 6)	Factor11	-0.0344726
X6_Monocytes...CD14__SNRPD3	SNRPD3	CD14(high) Monocytes (Cluster 6)	Factor11	-0.309007
X6_Monocytes...CD14__SNRPE	SNRPE	CD14(high) Monocytes (Cluster 6)	Factor11	0.159587
X6_Monocytes...CD14__SNRPF	SNRPF	CD14(high) Monocytes (Cluster 6)	Factor11	-0.110066
X6_Monocytes...CD14__SNRPG	SNRPG	CD14(high) Monocytes (Cluster 6)	Factor11	0.159949
X6_Monocytes...CD14__SNU13	SNU13	CD14(high) Monocytes (Cluster 6)	Factor11	0.0893054
X6_Monocytes...CD14__SNX10	SNX10	CD14(high) Monocytes (Cluster 6)	Factor11	0.242724
X6_Monocytes...CD14__SNX2	SNX2	CD14(high) Monocytes (Cluster 6)	Factor11	0.100941
X6_Monocytes...CD14__SNX3	SNX3	CD14(high) Monocytes (Cluster 6)	Factor11	0.279748
X6_Monocytes...CD14__SNX6	SNX6	CD14(high) Monocytes (Cluster 6)	Factor11	0.137962
X6_Monocytes...CD14__SOCS3	SOCS3	CD14(high) Monocytes (Cluster 6)	Factor11	0.0871018
X6_Monocytes...CD14__SOD1	SOD1	CD14(high) Monocytes (Cluster 6)	Factor11	-0.346213
X6_Monocytes...CD14__SOD2	SOD2	CD14(high) Monocytes (Cluster 6)	Factor11	0.273451
X6_Monocytes...CD14__SON	SON	CD14(high) Monocytes (Cluster 6)	Factor11	0.0144737
X6_Monocytes...CD14__SORL1	SORL1	CD14(high) Monocytes (Cluster 6)	Factor11	-0.075666
X6_Monocytes...CD14__SP100	SP100	CD14(high) Monocytes (Cluster 6)	Factor11	-0.0236706
X6_Monocytes...CD14__SP3	SP3	CD14(high) Monocytes (Cluster 6)	Factor11	-0.104506
X6_Monocytes...CD14__SPAG9	SPAG9	CD14(high) Monocytes (Cluster 6)	Factor11	0.0821862
X6_Monocytes...CD14__SPCS1	SPCS1	CD14(high) Monocytes (Cluster 6)	Factor11	0.32436
X6_Monocytes...CD14__SPCS2	SPCS2	CD14(high) Monocytes (Cluster 6)	Factor11	0.204762
X6_Monocytes...CD14__SPCS3	SPCS3	CD14(high) Monocytes (Cluster 6)	Factor11	-0.103999
X6_Monocytes...CD14__SPG21	SPG21	CD14(high) Monocytes (Cluster 6)	Factor11	-0.366244
X6_Monocytes...CD14__SPI1	SPI1	CD14(high) Monocytes (Cluster 6)	Factor11	0.303236
X6_Monocytes...CD14__SQSTM1	SQSTM1	CD14(high) Monocytes (Cluster 6)	Factor11	0.270531
X6_Monocytes...CD14__SRA1	SRA1	CD14(high) Monocytes (Cluster 6)	Factor11	0.0836988
X6_Monocytes...CD14__SRGN	SRGN	CD14(high) Monocytes (Cluster 6)	Factor11	-0.0388497
X6_Monocytes...CD14__SRP14	SRP14	CD14(high) Monocytes (Cluster 6)	Factor11	0.116325
X6_Monocytes...CD14__SRP72	SRP72	CD14(high) Monocytes (Cluster 6)	Factor11	-0.150525
X6_Monocytes...CD14__SRP9	SRP9	CD14(high) Monocytes (Cluster 6)	Factor11	-0.104052
X6_Monocytes...CD14__SRRM1	SRRM1	CD14(high) Monocytes (Cluster 6)	Factor11	0.181716
X6_Monocytes...CD14__SRRM2	SRRM2	CD14(high) Monocytes (Cluster 6)	Factor11	0.125729
X6_Monocytes...CD14__SRSF10	SRSF10	CD14(high) Monocytes (Cluster 6)	Factor11	0.0949216
X6_Monocytes...CD14__SRSF11	SRSF11	CD14(high) Monocytes (Cluster 6)	Factor11	0.400192
X6_Monocytes...CD14__SRSF2	SRSF2	CD14(high) Monocytes (Cluster 6)	Factor11	0.537675
X6_Monocytes...CD14__SRSF3	SRSF3	CD14(high) Monocytes (Cluster 6)	Factor11	-0.0657225
X6_Monocytes...CD14__SRSF5	SRSF5	CD14(high) Monocytes (Cluster 6)	Factor11	-0.532777
X6_Monocytes...CD14__SRSF6	SRSF6	CD14(high) Monocytes (Cluster 6)	Factor11	-0.251625
X6_Monocytes...CD14__SRSF7	SRSF7	CD14(high) Monocytes (Cluster 6)	Factor11	0.251532
X6_Monocytes...CD14__SRSF9	SRSF9	CD14(high) Monocytes (Cluster 6)	Factor11	0.0653151
X6_Monocytes...CD14__SSBP1	SSBP1	CD14(high) Monocytes (Cluster 6)	Factor11	0.323518
X6_Monocytes...CD14__SSH2	SSH2	CD14(high) Monocytes (Cluster 6)	Factor11	0.0185339
X6_Monocytes...CD14__SSR1	SSR1	CD14(high) Monocytes (Cluster 6)	Factor11	-0.0776452
X6_Monocytes...CD14__SSR2	SSR2	CD14(high) Monocytes (Cluster 6)	Factor11	0.213126
X6_Monocytes...CD14__SSR3	SSR3	CD14(high) Monocytes (Cluster 6)	Factor11	-0.431348
X6_Monocytes...CD14__SSR4	SSR4	CD14(high) Monocytes (Cluster 6)	Factor11	0.466662
X6_Monocytes...CD14__SSU72	SSU72	CD14(high) Monocytes (Cluster 6)	Factor11	0.305375
X6_Monocytes...CD14__ST13	ST13	CD14(high) Monocytes (Cluster 6)	Factor11	-0.534663
X6_Monocytes...CD14__STAG2	STAG2	CD14(high) Monocytes (Cluster 6)	Factor11	0.199904
X6_Monocytes...CD14__STAT3	STAT3	CD14(high) Monocytes (Cluster 6)	Factor11	-0.296017
X6_Monocytes...CD14__STK10	STK10	CD14(high) Monocytes (Cluster 6)	Factor11	0.311739
X6_Monocytes...CD14__STK17B	STK17B	CD14(high) Monocytes (Cluster 6)	Factor11	0.176438
X6_Monocytes...CD14__STK4	STK4	CD14(high) Monocytes (Cluster 6)	Factor11	-0.29506
X6_Monocytes...CD14__STMP1	STMP1	CD14(high) Monocytes (Cluster 6)	Factor11	0.34751
X6_Monocytes...CD14__STX10	STX10	CD14(high) Monocytes (Cluster 6)	Factor11	0.103376
X6_Monocytes...CD14__STX11	STX11	CD14(high) Monocytes (Cluster 6)	Factor11	0.207044
X6_Monocytes...CD14__STXBP2	STXBP2	CD14(high) Monocytes (Cluster 6)	Factor11	0.116253
X6_Monocytes...CD14__SUB1	SUB1	CD14(high) Monocytes (Cluster 6)	Factor11	-0.610942
X6_Monocytes...CD14__SULF2	SULF2	CD14(high) Monocytes (Cluster 6)	Factor11	0.0497749
X6_Monocytes...CD14__SUMO1	SUMO1	CD14(high) Monocytes (Cluster 6)	Factor11	-0.322672
X6_Monocytes...CD14__SUMO2	SUMO2	CD14(high) Monocytes (Cluster 6)	Factor11	-0.212303
X6_Monocytes...CD14__SUMO3	SUMO3	CD14(high) Monocytes (Cluster 6)	Factor11	0.0727208
X6_Monocytes...CD14__SUPT4H1	SUPT4H1	CD14(high) Monocytes (Cluster 6)	Factor11	-0.268127
X6_Monocytes...CD14__SYAP1	SYAP1	CD14(high) Monocytes (Cluster 6)	Factor11	-0.177304
X6_Monocytes...CD14__SYF2	SYF2	CD14(high) Monocytes (Cluster 6)	Factor11	-0.371117
X6_Monocytes...CD14__SYK	SYK	CD14(high) Monocytes (Cluster 6)	Factor11	0.150145
X6_Monocytes...CD14__SYNCRIP	SYNCRIP	CD14(high) Monocytes (Cluster 6)	Factor11	0.113084
X6_Monocytes...CD14__SYNGR2	SYNGR2	CD14(high) Monocytes (Cluster 6)	Factor11	0.026542
X6_Monocytes...CD14__TACC1	TACC1	CD14(high) Monocytes (Cluster 6)	Factor11	-0.0845925
X6_Monocytes...CD14__TAF10	TAF10	CD14(high) Monocytes (Cluster 6)	Factor11	0.141345
X6_Monocytes...CD14__TAF1D	TAF1D	CD14(high) Monocytes (Cluster 6)	Factor11	0.475157
X6_Monocytes...CD14__TAGAP	TAGAP	CD14(high) Monocytes (Cluster 6)	Factor11	-0.148887
X6_Monocytes...CD14__TAGLN2	TAGLN2	CD14(high) Monocytes (Cluster 6)	Factor11	0.0747211
X6_Monocytes...CD14__TALDO1	TALDO1	CD14(high) Monocytes (Cluster 6)	Factor11	-0.14505
X6_Monocytes...CD14__TANK	TANK	CD14(high) Monocytes (Cluster 6)	Factor11	-0.400862
X6_Monocytes...CD14__TAOK3	TAOK3	CD14(high) Monocytes (Cluster 6)	Factor11	-0.368435
X6_Monocytes...CD14__TAPBP	TAPBP	CD14(high) Monocytes (Cluster 6)	Factor11	-0.170556
X6_Monocytes...CD14__TAX1BP1	TAX1BP1	CD14(high) Monocytes (Cluster 6)	Factor11	0.271483
X6_Monocytes...CD14__TBCA	TBCA	CD14(high) Monocytes (Cluster 6)	Factor11	0.157689
X6_Monocytes...CD14__TBXAS1	TBXAS1	CD14(high) Monocytes (Cluster 6)	Factor11	-0.308544
X6_Monocytes...CD14__TCEA1	TCEA1	CD14(high) Monocytes (Cluster 6)	Factor11	0.276301
X6_Monocytes...CD14__TCF25	TCF25	CD14(high) Monocytes (Cluster 6)	Factor11	0.270538
X6_Monocytes...CD14__TCIRG1	TCIRG1	CD14(high) Monocytes (Cluster 6)	Factor11	0.17005
X6_Monocytes...CD14__TES	TES	CD14(high) Monocytes (Cluster 6)	Factor11	-0.492202
X6_Monocytes...CD14__TET2	TET2	CD14(high) Monocytes (Cluster 6)	Factor11	0.196525
X6_Monocytes...CD14__TGFB1	TGFB1	CD14(high) Monocytes (Cluster 6)	Factor11	0.0998703
X6_Monocytes...CD14__TGFBI	TGFBI	CD14(high) Monocytes (Cluster 6)	Factor11	0.0836535
X6_Monocytes...CD14__TGOLN2	TGOLN2	CD14(high) Monocytes (Cluster 6)	Factor11	0.0144183
X6_Monocytes...CD14__THBS1	THBS1	CD14(high) Monocytes (Cluster 6)	Factor11	0.0173538
X6_Monocytes...CD14__THEMIS2	THEMIS2	CD14(high) Monocytes (Cluster 6)	Factor11	-0.0722272
X6_Monocytes...CD14__THUMPD3.AS1	THUMPD3.AS1	CD14(high) Monocytes (Cluster 6)	Factor11	-0.286525
X6_Monocytes...CD14__TIMP1	TIMP1	CD14(high) Monocytes (Cluster 6)	Factor11	0.169235
X6_Monocytes...CD14__TIMP2	TIMP2	CD14(high) Monocytes (Cluster 6)	Factor11	0.122458
X6_Monocytes...CD14__TIPARP	TIPARP	CD14(high) Monocytes (Cluster 6)	Factor11	-0.381196
X6_Monocytes...CD14__TKT	TKT	CD14(high) Monocytes (Cluster 6)	Factor11	0.358697
X6_Monocytes...CD14__TLE4	TLE4	CD14(high) Monocytes (Cluster 6)	Factor11	0.162698
X6_Monocytes...CD14__TLN1	TLN1	CD14(high) Monocytes (Cluster 6)	Factor11	-0.0899919
X6_Monocytes...CD14__TLR2	TLR2	CD14(high) Monocytes (Cluster 6)	Factor11	0.221591
X6_Monocytes...CD14__TLR4	TLR4	CD14(high) Monocytes (Cluster 6)	Factor11	0.0275765
X6_Monocytes...CD14__TM9SF2	TM9SF2	CD14(high) Monocytes (Cluster 6)	Factor11	0.176656
X6_Monocytes...CD14__TM9SF3	TM9SF3	CD14(high) Monocytes (Cluster 6)	Factor11	0.348791
X6_Monocytes...CD14__TMA7	TMA7	CD14(high) Monocytes (Cluster 6)	Factor11	-0.220598
X6_Monocytes...CD14__TMBIM4	TMBIM4	CD14(high) Monocytes (Cluster 6)	Factor11	-0.341085
X6_Monocytes...CD14__TMBIM6	TMBIM6	CD14(high) Monocytes (Cluster 6)	Factor11	0.0544358
X6_Monocytes...CD14__TMED10	TMED10	CD14(high) Monocytes (Cluster 6)	Factor11	-0.217967
X6_Monocytes...CD14__TMED5	TMED5	CD14(high) Monocytes (Cluster 6)	Factor11	0.337007
X6_Monocytes...CD14__TMEM123	TMEM123	CD14(high) Monocytes (Cluster 6)	Factor11	0.0559415
X6_Monocytes...CD14__TMEM14B	TMEM14B	CD14(high) Monocytes (Cluster 6)	Factor11	-0.369079
X6_Monocytes...CD14__TMEM160	TMEM160	CD14(high) Monocytes (Cluster 6)	Factor11	-0.00578149
X6_Monocytes...CD14__TMEM165	TMEM165	CD14(high) Monocytes (Cluster 6)	Factor11	0.261521
X6_Monocytes...CD14__TMEM167A	TMEM167A	CD14(high) Monocytes (Cluster 6)	Factor11	0.0531648
X6_Monocytes...CD14__TMEM219	TMEM219	CD14(high) Monocytes (Cluster 6)	Factor11	-0.301505
X6_Monocytes...CD14__TMEM258	TMEM258	CD14(high) Monocytes (Cluster 6)	Factor11	0.203523
X6_Monocytes...CD14__TMEM50A	TMEM50A	CD14(high) Monocytes (Cluster 6)	Factor11	-0.0768448
X6_Monocytes...CD14__TMEM59	TMEM59	CD14(high) Monocytes (Cluster 6)	Factor11	0.0955809
X6_Monocytes...CD14__TMPO	TMPO	CD14(high) Monocytes (Cluster 6)	Factor11	0.492796
X6_Monocytes...CD14__TMSB10	TMSB10	CD14(high) Monocytes (Cluster 6)	Factor11	-0.0454006
X6_Monocytes...CD14__TMSB4X	TMSB4X	CD14(high) Monocytes (Cluster 6)	Factor11	-0.381161
X6_Monocytes...CD14__TMX4	TMX4	CD14(high) Monocytes (Cluster 6)	Factor11	-0.0224636
X6_Monocytes...CD14__TNFAIP2	TNFAIP2	CD14(high) Monocytes (Cluster 6)	Factor11	-0.0894127
X6_Monocytes...CD14__TNFAIP3	TNFAIP3	CD14(high) Monocytes (Cluster 6)	Factor11	0.451902
X6_Monocytes...CD14__TNFRSF1B	TNFRSF1B	CD14(high) Monocytes (Cluster 6)	Factor11	0.277111
X6_Monocytes...CD14__TNFSF10	TNFSF10	CD14(high) Monocytes (Cluster 6)	Factor11	0.33056
X6_Monocytes...CD14__TNFSF13B	TNFSF13B	CD14(high) Monocytes (Cluster 6)	Factor11	-0.0631747
X6_Monocytes...CD14__TNRC6B	TNRC6B	CD14(high) Monocytes (Cluster 6)	Factor11	0.0465845
X6_Monocytes...CD14__TOB1	TOB1	CD14(high) Monocytes (Cluster 6)	Factor11	-0.11252
X6_Monocytes...CD14__TOMM20	TOMM20	CD14(high) Monocytes (Cluster 6)	Factor11	-0.191666
X6_Monocytes...CD14__TOMM7	TOMM7	CD14(high) Monocytes (Cluster 6)	Factor11	-0.0532107
X6_Monocytes...CD14__TOP1	TOP1	CD14(high) Monocytes (Cluster 6)	Factor11	-0.0466818
X6_Monocytes...CD14__TPI1	TPI1	CD14(high) Monocytes (Cluster 6)	Factor11	0.343243
X6_Monocytes...CD14__TPM3	TPM3	CD14(high) Monocytes (Cluster 6)	Factor11	0.228796
X6_Monocytes...CD14__TPM4	TPM4	CD14(high) Monocytes (Cluster 6)	Factor11	0.0342569
X6_Monocytes...CD14__TPP1	TPP1	CD14(high) Monocytes (Cluster 6)	Factor11	0.312786
X6_Monocytes...CD14__TPT1	TPT1	CD14(high) Monocytes (Cluster 6)	Factor11	0.0129023
X6_Monocytes...CD14__TRA2A	TRA2A	CD14(high) Monocytes (Cluster 6)	Factor11	-0.250339
X6_Monocytes...CD14__TRA2B	TRA2B	CD14(high) Monocytes (Cluster 6)	Factor11	-0.285444
X6_Monocytes...CD14__TRAM1	TRAM1	CD14(high) Monocytes (Cluster 6)	Factor11	0.24109
X6_Monocytes...CD14__TRAPPC1	TRAPPC1	CD14(high) Monocytes (Cluster 6)	Factor11	-0.170476
X6_Monocytes...CD14__TREM1	TREM1	CD14(high) Monocytes (Cluster 6)	Factor11	0.208396
X6_Monocytes...CD14__TRIB1	TRIB1	CD14(high) Monocytes (Cluster 6)	Factor11	0.33227
X6_Monocytes...CD14__TRIM38	TRIM38	CD14(high) Monocytes (Cluster 6)	Factor11	0.237615
X6_Monocytes...CD14__TRIM44	TRIM44	CD14(high) Monocytes (Cluster 6)	Factor11	0.00219134
X6_Monocytes...CD14__TRIM8	TRIM8	CD14(high) Monocytes (Cluster 6)	Factor11	0.0953145
X6_Monocytes...CD14__TRIR	TRIR	CD14(high) Monocytes (Cluster 6)	Factor11	0.260283
X6_Monocytes...CD14__TRMT112	TRMT112	CD14(high) Monocytes (Cluster 6)	Factor11	-0.196036
X6_Monocytes...CD14__TRPS1	TRPS1	CD14(high) Monocytes (Cluster 6)	Factor11	-0.271098
X6_Monocytes...CD14__TSC22D3	TSC22D3	CD14(high) Monocytes (Cluster 6)	Factor11	0.130696
X6_Monocytes...CD14__TSPO	TSPO	CD14(high) Monocytes (Cluster 6)	Factor11	0.173301
X6_Monocytes...CD14__TUBA1A	TUBA1A	CD14(high) Monocytes (Cluster 6)	Factor11	0.155448
X6_Monocytes...CD14__TUBA1B	TUBA1B	CD14(high) Monocytes (Cluster 6)	Factor11	0.15744
X6_Monocytes...CD14__TUBA1C	TUBA1C	CD14(high) Monocytes (Cluster 6)	Factor11	0.128219
X6_Monocytes...CD14__TUBB4B	TUBB4B	CD14(high) Monocytes (Cluster 6)	Factor11	0.540659
X6_Monocytes...CD14__TUFM	TUFM	CD14(high) Monocytes (Cluster 6)	Factor11	-0.0108816
X6_Monocytes...CD14__TXN	TXN	CD14(high) Monocytes (Cluster 6)	Factor11	-0.451628
X6_Monocytes...CD14__TXNDC17	TXNDC17	CD14(high) Monocytes (Cluster 6)	Factor11	-0.0241003
X6_Monocytes...CD14__TXNIP	TXNIP	CD14(high) Monocytes (Cluster 6)	Factor11	-0.122794
X6_Monocytes...CD14__TXNL4A	TXNL4A	CD14(high) Monocytes (Cluster 6)	Factor11	-0.0920739
X6_Monocytes...CD14__TYMP	TYMP	CD14(high) Monocytes (Cluster 6)	Factor11	-0.0158977
X6_Monocytes...CD14__TYROBP	TYROBP	CD14(high) Monocytes (Cluster 6)	Factor11	0.440282
X6_Monocytes...CD14__U2SURP	U2SURP	CD14(high) Monocytes (Cluster 6)	Factor11	0.0968174
X6_Monocytes...CD14__UBA52	UBA52	CD14(high) Monocytes (Cluster 6)	Factor11	-0.0303233
X6_Monocytes...CD14__UBALD2	UBALD2	CD14(high) Monocytes (Cluster 6)	Factor11	0.263671
X6_Monocytes...CD14__UBB	UBB	CD14(high) Monocytes (Cluster 6)	Factor11	0.20766
X6_Monocytes...CD14__UBC	UBC	CD14(high) Monocytes (Cluster 6)	Factor11	0.167346
X6_Monocytes...CD14__UBE2B	UBE2B	CD14(high) Monocytes (Cluster 6)	Factor11	0.0268088
X6_Monocytes...CD14__UBE2D1	UBE2D1	CD14(high) Monocytes (Cluster 6)	Factor11	0.407112
X6_Monocytes...CD14__UBE2D2	UBE2D2	CD14(high) Monocytes (Cluster 6)	Factor11	0.0386826
X6_Monocytes...CD14__UBE2D3	UBE2D3	CD14(high) Monocytes (Cluster 6)	Factor11	0.0493664
X6_Monocytes...CD14__UBE2I	UBE2I	CD14(high) Monocytes (Cluster 6)	Factor11	-0.312239
X6_Monocytes...CD14__UBE2J1	UBE2J1	CD14(high) Monocytes (Cluster 6)	Factor11	0.49097
X6_Monocytes...CD14__UBE2L3	UBE2L3	CD14(high) Monocytes (Cluster 6)	Factor11	0.18431
X6_Monocytes...CD14__UBE2R2	UBE2R2	CD14(high) Monocytes (Cluster 6)	Factor11	0.301423
X6_Monocytes...CD14__UBE2S	UBE2S	CD14(high) Monocytes (Cluster 6)	Factor11	0.357209
X6_Monocytes...CD14__UBL5	UBL5	CD14(high) Monocytes (Cluster 6)	Factor11	-0.335551
X6_Monocytes...CD14__UBXN1	UBXN1	CD14(high) Monocytes (Cluster 6)	Factor11	0.323769
X6_Monocytes...CD14__UBXN4	UBXN4	CD14(high) Monocytes (Cluster 6)	Factor11	0.145091
X6_Monocytes...CD14__UCP2	UCP2	CD14(high) Monocytes (Cluster 6)	Factor11	-0.327761
X6_Monocytes...CD14__UFC1	UFC1	CD14(high) Monocytes (Cluster 6)	Factor11	-0.196531
X6_Monocytes...CD14__UFM1	UFM1	CD14(high) Monocytes (Cluster 6)	Factor11	0.383262
X6_Monocytes...CD14__UPP1	UPP1	CD14(high) Monocytes (Cluster 6)	Factor11	0.322791
X6_Monocytes...CD14__UQCR10	UQCR10	CD14(high) Monocytes (Cluster 6)	Factor11	-0.23424
X6_Monocytes...CD14__UQCR11	UQCR11	CD14(high) Monocytes (Cluster 6)	Factor11	-0.218051
X6_Monocytes...CD14__UQCRB	UQCRB	CD14(high) Monocytes (Cluster 6)	Factor11	-0.256368
X6_Monocytes...CD14__UQCRFS1	UQCRFS1	CD14(high) Monocytes (Cluster 6)	Factor11	-0.0699717
X6_Monocytes...CD14__UQCRH	UQCRH	CD14(high) Monocytes (Cluster 6)	Factor11	-0.343781
X6_Monocytes...CD14__UQCRQ	UQCRQ	CD14(high) Monocytes (Cluster 6)	Factor11	-0.0363396
X6_Monocytes...CD14__USP15	USP15	CD14(high) Monocytes (Cluster 6)	Factor11	0.0993606
X6_Monocytes...CD14__USP16	USP16	CD14(high) Monocytes (Cluster 6)	Factor11	0.0538907
X6_Monocytes...CD14__USP3	USP3	CD14(high) Monocytes (Cluster 6)	Factor11	-0.363254
X6_Monocytes...CD14__USP8	USP8	CD14(high) Monocytes (Cluster 6)	Factor11	0.302059
X6_Monocytes...CD14__UTRN	UTRN	CD14(high) Monocytes (Cluster 6)	Factor11	0.126078
X6_Monocytes...CD14__UXT	UXT	CD14(high) Monocytes (Cluster 6)	Factor11	-0.5133
X6_Monocytes...CD14__VAMP5	VAMP5	CD14(high) Monocytes (Cluster 6)	Factor11	0.0876255
X6_Monocytes...CD14__VAMP8	VAMP8	CD14(high) Monocytes (Cluster 6)	Factor11	0.128589
X6_Monocytes...CD14__VAPA	VAPA	CD14(high) Monocytes (Cluster 6)	Factor11	-0.334892
X6_Monocytes...CD14__VASP	VASP	CD14(high) Monocytes (Cluster 6)	Factor11	-0.39699
X6_Monocytes...CD14__VCAN	VCAN	CD14(high) Monocytes (Cluster 6)	Factor11	0.179352
X6_Monocytes...CD14__VDAC1	VDAC1	CD14(high) Monocytes (Cluster 6)	Factor11	-0.409992
X6_Monocytes...CD14__VDAC2	VDAC2	CD14(high) Monocytes (Cluster 6)	Factor11	-0.308053
X6_Monocytes...CD14__VIM	VIM	CD14(high) Monocytes (Cluster 6)	Factor11	0.383153
X6_Monocytes...CD14__VIM.AS1	VIM.AS1	CD14(high) Monocytes (Cluster 6)	Factor11	-0.182109
X6_Monocytes...CD14__VMA21	VMA21	CD14(high) Monocytes (Cluster 6)	Factor11	-0.221587
X6_Monocytes...CD14__VMP1	VMP1	CD14(high) Monocytes (Cluster 6)	Factor11	0.572965
X6_Monocytes...CD14__VPS13C	VPS13C	CD14(high) Monocytes (Cluster 6)	Factor11	0.0506412
X6_Monocytes...CD14__VPS28	VPS28	CD14(high) Monocytes (Cluster 6)	Factor11	-0.49864
X6_Monocytes...CD14__VPS29	VPS29	CD14(high) Monocytes (Cluster 6)	Factor11	0.053515
X6_Monocytes...CD14__VSIR	VSIR	CD14(high) Monocytes (Cluster 6)	Factor11	0.00686542
X6_Monocytes...CD14__WAC	WAC	CD14(high) Monocytes (Cluster 6)	Factor11	0.237279
X6_Monocytes...CD14__WARS	WARS	CD14(high) Monocytes (Cluster 6)	Factor11	0.0452217
X6_Monocytes...CD14__WAS	WAS	CD14(high) Monocytes (Cluster 6)	Factor11	0.291108
X6_Monocytes...CD14__WASF2	WASF2	CD14(high) Monocytes (Cluster 6)	Factor11	0.411013
X6_Monocytes...CD14__WDR1	WDR1	CD14(high) Monocytes (Cluster 6)	Factor11	0.0809721
X6_Monocytes...CD14__WDR26	WDR26	CD14(high) Monocytes (Cluster 6)	Factor11	-0.376755
X6_Monocytes...CD14__WDR83OS	WDR83OS	CD14(high) Monocytes (Cluster 6)	Factor11	-0.00805782
X6_Monocytes...CD14__WIPF1	WIPF1	CD14(high) Monocytes (Cluster 6)	Factor11	0.0238378
X6_Monocytes...CD14__WNK1	WNK1	CD14(high) Monocytes (Cluster 6)	Factor11	-0.0787252
X6_Monocytes...CD14__WSB1	WSB1	CD14(high) Monocytes (Cluster 6)	Factor11	0.130346
X6_Monocytes...CD14__WTAP	WTAP	CD14(high) Monocytes (Cluster 6)	Factor11	0.222535
X6_Monocytes...CD14__XBP1	XBP1	CD14(high) Monocytes (Cluster 6)	Factor11	-0.287837
X6_Monocytes...CD14__XRCC5	XRCC5	CD14(high) Monocytes (Cluster 6)	Factor11	-0.300557
X6_Monocytes...CD14__XRCC6	XRCC6	CD14(high) Monocytes (Cluster 6)	Factor11	0.0764463
X6_Monocytes...CD14__XRN2	XRN2	CD14(high) Monocytes (Cluster 6)	Factor11	0.388181
X6_Monocytes...CD14__YBX1	YBX1	CD14(high) Monocytes (Cluster 6)	Factor11	-0.0337605
X6_Monocytes...CD14__YBX3	YBX3	CD14(high) Monocytes (Cluster 6)	Factor11	-0.342017
X6_Monocytes...CD14__YME1L1	YME1L1	CD14(high) Monocytes (Cluster 6)	Factor11	0.234081
X6_Monocytes...CD14__YPEL3	YPEL3	CD14(high) Monocytes (Cluster 6)	Factor11	0.108729
X6_Monocytes...CD14__YPEL5	YPEL5	CD14(high) Monocytes (Cluster 6)	Factor11	-0.00890186
X6_Monocytes...CD14__YTHDC1	YTHDC1	CD14(high) Monocytes (Cluster 6)	Factor11	-0.144091
X6_Monocytes...CD14__YWHAB	YWHAB	CD14(high) Monocytes (Cluster 6)	Factor11	-0.0725246
X6_Monocytes...CD14__YWHAE	YWHAE	CD14(high) Monocytes (Cluster 6)	Factor11	-0.156789
X6_Monocytes...CD14__YWHAH	YWHAH	CD14(high) Monocytes (Cluster 6)	Factor11	0.266444
X6_Monocytes...CD14__YWHAQ	YWHAQ	CD14(high) Monocytes (Cluster 6)	Factor11	-0.245126
X6_Monocytes...CD14__YWHAZ	YWHAZ	CD14(high) Monocytes (Cluster 6)	Factor11	-0.543791
X6_Monocytes...CD14__YY1	YY1	CD14(high) Monocytes (Cluster 6)	Factor11	0.206008
X6_Monocytes...CD14__ZBTB43	ZBTB43	CD14(high) Monocytes (Cluster 6)	Factor11	0.19862
X6_Monocytes...CD14__ZBTB7A	ZBTB7A	CD14(high) Monocytes (Cluster 6)	Factor11	0.151258
X6_Monocytes...CD14__ZC3H15	ZC3H15	CD14(high) Monocytes (Cluster 6)	Factor11	-0.310892
X6_Monocytes...CD14__ZDHHC20	ZDHHC20	CD14(high) Monocytes (Cluster 6)	Factor11	0.10089
X6_Monocytes...CD14__ZEB2	ZEB2	CD14(high) Monocytes (Cluster 6)	Factor11	0.382373
X6_Monocytes...CD14__ZFAND5	ZFAND5	CD14(high) Monocytes (Cluster 6)	Factor11	-0.00944003
X6_Monocytes...CD14__ZFAS1	ZFAS1	CD14(high) Monocytes (Cluster 6)	Factor11	-0.388229
X6_Monocytes...CD14__ZFHX3	ZFHX3	CD14(high) Monocytes (Cluster 6)	Factor11	-0.0742586
X6_Monocytes...CD14__ZFP36	ZFP36	CD14(high) Monocytes (Cluster 6)	Factor11	0.51026
X6_Monocytes...CD14__ZFP36L1	ZFP36L1	CD14(high) Monocytes (Cluster 6)	Factor11	-0.132682
X6_Monocytes...CD14__ZFP36L2	ZFP36L2	CD14(high) Monocytes (Cluster 6)	Factor11	-0.0940254
X6_Monocytes...CD14__ZMAT2	ZMAT2	CD14(high) Monocytes (Cluster 6)	Factor11	0.0744924
X6_Monocytes...CD14__ZNF106	ZNF106	CD14(high) Monocytes (Cluster 6)	Factor11	0.00914886
X6_Monocytes...CD14__ZNF207	ZNF207	CD14(high) Monocytes (Cluster 6)	Factor11	0.283921
X6_Monocytes...CD14__ZNF267	ZNF267	CD14(high) Monocytes (Cluster 6)	Factor11	-0.166929
X6_Monocytes...CD14__ZNF385A	ZNF385A	CD14(high) Monocytes (Cluster 6)	Factor11	0.141267
X6_Monocytes...CD14__ZNF706	ZNF706	CD14(high) Monocytes (Cluster 6)	Factor11	-0.2228
X6_Monocytes...CD14__ZNHIT1	ZNHIT1	CD14(high) Monocytes (Cluster 6)	Factor11	0.0531331
X6_Monocytes...CD14__ZSWIM6	ZSWIM6	CD14(high) Monocytes (Cluster 6)	Factor11	-0.157493
X6_Monocytes...CD14__ZYX	ZYX	CD14(high) Monocytes (Cluster 6)	Factor11	0.172073
X7_Monocytes...CD14__ABHD5	ABHD5	CD14(high) Monocytes (Cluster 7)	Factor11	0.131193
X7_Monocytes...CD14__ABRACL	ABRACL	CD14(high) Monocytes (Cluster 7)	Factor11	-0.32544
X7_Monocytes...CD14__AC004687.1	AC004687.1	CD14(high) Monocytes (Cluster 7)	Factor11	0.109422
X7_Monocytes...CD14__AC007952.4	AC007952.4	CD14(high) Monocytes (Cluster 7)	Factor11	-0.063492
X7_Monocytes...CD14__AC020656.1	AC020656.1	CD14(high) Monocytes (Cluster 7)	Factor11	-0.0403897
X7_Monocytes...CD14__AC020916.1	AC020916.1	CD14(high) Monocytes (Cluster 7)	Factor11	0.101313
X7_Monocytes...CD14__AC044849.1	AC044849.1	CD14(high) Monocytes (Cluster 7)	Factor11	0.0195656
X7_Monocytes...CD14__AC091271.1	AC091271.1	CD14(high) Monocytes (Cluster 7)	Factor11	0.100586
X7_Monocytes...CD14__AC245014.3	AC245014.3	CD14(high) Monocytes (Cluster 7)	Factor11	-0.229688
X7_Monocytes...CD14__AC245128.3	AC245128.3	CD14(high) Monocytes (Cluster 7)	Factor11	0.297478
X7_Monocytes...CD14__ACAP2	ACAP2	CD14(high) Monocytes (Cluster 7)	Factor11	-0.222043
X7_Monocytes...CD14__ACSL1	ACSL1	CD14(high) Monocytes (Cluster 7)	Factor11	-0.0352177
X7_Monocytes...CD14__ACTB	ACTB	CD14(high) Monocytes (Cluster 7)	Factor11	0.217235
X7_Monocytes...CD14__ACTG1	ACTG1	CD14(high) Monocytes (Cluster 7)	Factor11	0.46171
X7_Monocytes...CD14__ACTR2	ACTR2	CD14(high) Monocytes (Cluster 7)	Factor11	0.185561
X7_Monocytes...CD14__ACTR3	ACTR3	CD14(high) Monocytes (Cluster 7)	Factor11	0.213199
X7_Monocytes...CD14__ADA2	ADA2	CD14(high) Monocytes (Cluster 7)	Factor11	-0.132872
X7_Monocytes...CD14__ADAM10	ADAM10	CD14(high) Monocytes (Cluster 7)	Factor11	-0.0167149
X7_Monocytes...CD14__ADGRE5	ADGRE5	CD14(high) Monocytes (Cluster 7)	Factor11	0.184999
X7_Monocytes...CD14__AES	AES	CD14(high) Monocytes (Cluster 7)	Factor11	0.0288707
X7_Monocytes...CD14__AFF4	AFF4	CD14(high) Monocytes (Cluster 7)	Factor11	0.20532
X7_Monocytes...CD14__AGFG1	AGFG1	CD14(high) Monocytes (Cluster 7)	Factor11	0.0717425
X7_Monocytes...CD14__AGTPBP1	AGTPBP1	CD14(high) Monocytes (Cluster 7)	Factor11	-0.195285
X7_Monocytes...CD14__AGTRAP	AGTRAP	CD14(high) Monocytes (Cluster 7)	Factor11	-0.155481
X7_Monocytes...CD14__AHNAK	AHNAK	CD14(high) Monocytes (Cluster 7)	Factor11	-0.0721992
X7_Monocytes...CD14__AHR	AHR	CD14(high) Monocytes (Cluster 7)	Factor11	-0.0970163
X7_Monocytes...CD14__AIF1	AIF1	CD14(high) Monocytes (Cluster 7)	Factor11	0.222182
X7_Monocytes...CD14__AKAP13	AKAP13	CD14(high) Monocytes (Cluster 7)	Factor11	0.0373559
X7_Monocytes...CD14__AKAP9	AKAP9	CD14(high) Monocytes (Cluster 7)	Factor11	0.19609
X7_Monocytes...CD14__AKIRIN2	AKIRIN2	CD14(high) Monocytes (Cluster 7)	Factor11	-0.463473
X7_Monocytes...CD14__AL118516.1	AL118516.1	CD14(high) Monocytes (Cluster 7)	Factor11	0.0562775
X7_Monocytes...CD14__ALDH2	ALDH2	CD14(high) Monocytes (Cluster 7)	Factor11	-0.32444
X7_Monocytes...CD14__AMD1	AMD1	CD14(high) Monocytes (Cluster 7)	Factor11	0.0795088
X7_Monocytes...CD14__ANAPC11	ANAPC11	CD14(high) Monocytes (Cluster 7)	Factor11	0.319224
X7_Monocytes...CD14__ANAPC16	ANAPC16	CD14(high) Monocytes (Cluster 7)	Factor11	-0.38368
X7_Monocytes...CD14__ANKRD11	ANKRD11	CD14(high) Monocytes (Cluster 7)	Factor11	0.50006
X7_Monocytes...CD14__ANKRD12	ANKRD12	CD14(high) Monocytes (Cluster 7)	Factor11	0.493415
X7_Monocytes...CD14__ANKRD28	ANKRD28	CD14(high) Monocytes (Cluster 7)	Factor11	0.176762
X7_Monocytes...CD14__ANP32A	ANP32A	CD14(high) Monocytes (Cluster 7)	Factor11	0.0906263
X7_Monocytes...CD14__ANP32B	ANP32B	CD14(high) Monocytes (Cluster 7)	Factor11	-0.109965
X7_Monocytes...CD14__ANXA1	ANXA1	CD14(high) Monocytes (Cluster 7)	Factor11	-0.0239411
X7_Monocytes...CD14__ANXA11	ANXA11	CD14(high) Monocytes (Cluster 7)	Factor11	0.0350816
X7_Monocytes...CD14__ANXA2	ANXA2	CD14(high) Monocytes (Cluster 7)	Factor11	-0.0599159
X7_Monocytes...CD14__ANXA5	ANXA5	CD14(high) Monocytes (Cluster 7)	Factor11	0.26716
X7_Monocytes...CD14__AOAH	AOAH	CD14(high) Monocytes (Cluster 7)	Factor11	-0.384071
X7_Monocytes...CD14__AP1S2	AP1S2	CD14(high) Monocytes (Cluster 7)	Factor11	-0.33207
X7_Monocytes...CD14__AP2M1	AP2M1	CD14(high) Monocytes (Cluster 7)	Factor11	0.0859584
X7_Monocytes...CD14__AP2S1	AP2S1	CD14(high) Monocytes (Cluster 7)	Factor11	-0.0899118
X7_Monocytes...CD14__APBB1IP	APBB1IP	CD14(high) Monocytes (Cluster 7)	Factor11	0.131878
X7_Monocytes...CD14__APLP2	APLP2	CD14(high) Monocytes (Cluster 7)	Factor11	0.263868
X7_Monocytes...CD14__APRT	APRT	CD14(high) Monocytes (Cluster 7)	Factor11	-0.421619
X7_Monocytes...CD14__ARF1	ARF1	CD14(high) Monocytes (Cluster 7)	Factor11	0.13328
X7_Monocytes...CD14__ARF4	ARF4	CD14(high) Monocytes (Cluster 7)	Factor11	-0.41442
X7_Monocytes...CD14__ARF6	ARF6	CD14(high) Monocytes (Cluster 7)	Factor11	-0.481064
X7_Monocytes...CD14__ARGLU1	ARGLU1	CD14(high) Monocytes (Cluster 7)	Factor11	0.37675
X7_Monocytes...CD14__ARHGAP26	ARHGAP26	CD14(high) Monocytes (Cluster 7)	Factor11	0.114318
X7_Monocytes...CD14__ARHGAP30	ARHGAP30	CD14(high) Monocytes (Cluster 7)	Factor11	0.387891
X7_Monocytes...CD14__ARHGDIA	ARHGDIA	CD14(high) Monocytes (Cluster 7)	Factor11	0.320032
X7_Monocytes...CD14__ARHGDIB	ARHGDIB	CD14(high) Monocytes (Cluster 7)	Factor11	0.151587
X7_Monocytes...CD14__ARHGEF40	ARHGEF40	CD14(high) Monocytes (Cluster 7)	Factor11	0.14578
X7_Monocytes...CD14__ARID4B	ARID4B	CD14(high) Monocytes (Cluster 7)	Factor11	0.174645
X7_Monocytes...CD14__ARIH1	ARIH1	CD14(high) Monocytes (Cluster 7)	Factor11	0.0345068
X7_Monocytes...CD14__ARL4A	ARL4A	CD14(high) Monocytes (Cluster 7)	Factor11	-0.103876
X7_Monocytes...CD14__ARL6IP4	ARL6IP4	CD14(high) Monocytes (Cluster 7)	Factor11	0.295123
X7_Monocytes...CD14__ARL6IP5	ARL6IP5	CD14(high) Monocytes (Cluster 7)	Factor11	0.123111
X7_Monocytes...CD14__ARPC1B	ARPC1B	CD14(high) Monocytes (Cluster 7)	Factor11	-0.713262
X7_Monocytes...CD14__ARPC2	ARPC2	CD14(high) Monocytes (Cluster 7)	Factor11	0.157679
X7_Monocytes...CD14__ARPC3	ARPC3	CD14(high) Monocytes (Cluster 7)	Factor11	0.0822524
X7_Monocytes...CD14__ARPC4	ARPC4	CD14(high) Monocytes (Cluster 7)	Factor11	0.424124
X7_Monocytes...CD14__ARPC5	ARPC5	CD14(high) Monocytes (Cluster 7)	Factor11	0.168801
X7_Monocytes...CD14__ARRB2	ARRB2	CD14(high) Monocytes (Cluster 7)	Factor11	-0.0804697
X7_Monocytes...CD14__ASAH1	ASAH1	CD14(high) Monocytes (Cluster 7)	Factor11	0.0887343
X7_Monocytes...CD14__ASGR1	ASGR1	CD14(high) Monocytes (Cluster 7)	Factor11	-0.19275
X7_Monocytes...CD14__ATF3	ATF3	CD14(high) Monocytes (Cluster 7)	Factor11	0.00885814
X7_Monocytes...CD14__ATF4	ATF4	CD14(high) Monocytes (Cluster 7)	Factor11	0.169925
X7_Monocytes...CD14__ATG16L2	ATG16L2	CD14(high) Monocytes (Cluster 7)	Factor11	-0.191892
X7_Monocytes...CD14__ATG3	ATG3	CD14(high) Monocytes (Cluster 7)	Factor11	0.123744
X7_Monocytes...CD14__ATOX1	ATOX1	CD14(high) Monocytes (Cluster 7)	Factor11	0.289532
X7_Monocytes...CD14__ATP1A1	ATP1A1	CD14(high) Monocytes (Cluster 7)	Factor11	0.130847
X7_Monocytes...CD14__ATP1B3	ATP1B3	CD14(high) Monocytes (Cluster 7)	Factor11	0.0711789
X7_Monocytes...CD14__ATP2B1	ATP2B1	CD14(high) Monocytes (Cluster 7)	Factor11	-0.136916
X7_Monocytes...CD14__ATP2B1.AS1	ATP2B1.AS1	CD14(high) Monocytes (Cluster 7)	Factor11	0.20407
X7_Monocytes...CD14__ATP5F1A	ATP5F1A	CD14(high) Monocytes (Cluster 7)	Factor11	-0.0282028
X7_Monocytes...CD14__ATP5F1B	ATP5F1B	CD14(high) Monocytes (Cluster 7)	Factor11	-0.0593628
X7_Monocytes...CD14__ATP5F1C	ATP5F1C	CD14(high) Monocytes (Cluster 7)	Factor11	-0.306506
X7_Monocytes...CD14__ATP5F1D	ATP5F1D	CD14(high) Monocytes (Cluster 7)	Factor11	-0.200961
X7_Monocytes...CD14__ATP5F1E	ATP5F1E	CD14(high) Monocytes (Cluster 7)	Factor11	-0.0388132
X7_Monocytes...CD14__ATP5IF1	ATP5IF1	CD14(high) Monocytes (Cluster 7)	Factor11	0.254657
X7_Monocytes...CD14__ATP5MC2	ATP5MC2	CD14(high) Monocytes (Cluster 7)	Factor11	-0.444975
X7_Monocytes...CD14__ATP5MC3	ATP5MC3	CD14(high) Monocytes (Cluster 7)	Factor11	-0.272727
X7_Monocytes...CD14__ATP5MD	ATP5MD	CD14(high) Monocytes (Cluster 7)	Factor11	0.0366938
X7_Monocytes...CD14__ATP5ME	ATP5ME	CD14(high) Monocytes (Cluster 7)	Factor11	0.126186
X7_Monocytes...CD14__ATP5MF	ATP5MF	CD14(high) Monocytes (Cluster 7)	Factor11	0.162238
X7_Monocytes...CD14__ATP5MG	ATP5MG	CD14(high) Monocytes (Cluster 7)	Factor11	0.140899
X7_Monocytes...CD14__ATP5MPL	ATP5MPL	CD14(high) Monocytes (Cluster 7)	Factor11	-0.148689
X7_Monocytes...CD14__ATP5PB	ATP5PB	CD14(high) Monocytes (Cluster 7)	Factor11	0.278002
X7_Monocytes...CD14__ATP5PD	ATP5PD	CD14(high) Monocytes (Cluster 7)	Factor11	-0.128509
X7_Monocytes...CD14__ATP5PF	ATP5PF	CD14(high) Monocytes (Cluster 7)	Factor11	0.0570306
X7_Monocytes...CD14__ATP5PO	ATP5PO	CD14(high) Monocytes (Cluster 7)	Factor11	-0.0888729
X7_Monocytes...CD14__ATP6AP2	ATP6AP2	CD14(high) Monocytes (Cluster 7)	Factor11	-0.186189
X7_Monocytes...CD14__ATP6V0B	ATP6V0B	CD14(high) Monocytes (Cluster 7)	Factor11	-0.325695
X7_Monocytes...CD14__ATP6V0D1	ATP6V0D1	CD14(high) Monocytes (Cluster 7)	Factor11	0.227735
X7_Monocytes...CD14__ATP6V0E1	ATP6V0E1	CD14(high) Monocytes (Cluster 7)	Factor11	0.34582
X7_Monocytes...CD14__ATP6V1B2	ATP6V1B2	CD14(high) Monocytes (Cluster 7)	Factor11	0.404017
X7_Monocytes...CD14__ATP6V1F	ATP6V1F	CD14(high) Monocytes (Cluster 7)	Factor11	0.193905
X7_Monocytes...CD14__ATP6V1G1	ATP6V1G1	CD14(high) Monocytes (Cluster 7)	Factor11	-0.458314
X7_Monocytes...CD14__ATRX	ATRX	CD14(high) Monocytes (Cluster 7)	Factor11	0.383512
X7_Monocytes...CD14__AURKAIP1	AURKAIP1	CD14(high) Monocytes (Cluster 7)	Factor11	0.246341
X7_Monocytes...CD14__AZI2	AZI2	CD14(high) Monocytes (Cluster 7)	Factor11	-0.0107933
X7_Monocytes...CD14__B2M	B2M	CD14(high) Monocytes (Cluster 7)	Factor11	-0.0934867
X7_Monocytes...CD14__BACH1	BACH1	CD14(high) Monocytes (Cluster 7)	Factor11	0.168604
X7_Monocytes...CD14__BAX	BAX	CD14(high) Monocytes (Cluster 7)	Factor11	0.515705
X7_Monocytes...CD14__BAZ1A	BAZ1A	CD14(high) Monocytes (Cluster 7)	Factor11	0.243522
X7_Monocytes...CD14__BAZ2B	BAZ2B	CD14(high) Monocytes (Cluster 7)	Factor11	-0.0825531
X7_Monocytes...CD14__BCL2A1	BCL2A1	CD14(high) Monocytes (Cluster 7)	Factor11	0.285971
X7_Monocytes...CD14__BCLAF1	BCLAF1	CD14(high) Monocytes (Cluster 7)	Factor11	0.481847
X7_Monocytes...CD14__BHLHE40	BHLHE40	CD14(high) Monocytes (Cluster 7)	Factor11	0.0728804
X7_Monocytes...CD14__BID	BID	CD14(high) Monocytes (Cluster 7)	Factor11	0.14909
X7_Monocytes...CD14__BIN2	BIN2	CD14(high) Monocytes (Cluster 7)	Factor11	0.230632
X7_Monocytes...CD14__BLOC1S1	BLOC1S1	CD14(high) Monocytes (Cluster 7)	Factor11	-0.18716
X7_Monocytes...CD14__BLOC1S6	BLOC1S6	CD14(high) Monocytes (Cluster 7)	Factor11	0.29583
X7_Monocytes...CD14__BLVRB	BLVRB	CD14(high) Monocytes (Cluster 7)	Factor11	0.28625
X7_Monocytes...CD14__BNIP2	BNIP2	CD14(high) Monocytes (Cluster 7)	Factor11	0.352385
X7_Monocytes...CD14__BNIP3L	BNIP3L	CD14(high) Monocytes (Cluster 7)	Factor11	0.123501
X7_Monocytes...CD14__BOD1L1	BOD1L1	CD14(high) Monocytes (Cluster 7)	Factor11	-0.207246
X7_Monocytes...CD14__BPTF	BPTF	CD14(high) Monocytes (Cluster 7)	Factor11	0.159228
X7_Monocytes...CD14__BRD2	BRD2	CD14(high) Monocytes (Cluster 7)	Factor11	0.142886
X7_Monocytes...CD14__BRD4	BRD4	CD14(high) Monocytes (Cluster 7)	Factor11	0.0825472
X7_Monocytes...CD14__BRI3	BRI3	CD14(high) Monocytes (Cluster 7)	Factor11	0.0472063
X7_Monocytes...CD14__BRK1	BRK1	CD14(high) Monocytes (Cluster 7)	Factor11	0.239442
X7_Monocytes...CD14__BSG	BSG	CD14(high) Monocytes (Cluster 7)	Factor11	-0.300317
X7_Monocytes...CD14__BST1	BST1	CD14(high) Monocytes (Cluster 7)	Factor11	-0.0498187
X7_Monocytes...CD14__BST2	BST2	CD14(high) Monocytes (Cluster 7)	Factor11	0.0172372
X7_Monocytes...CD14__BTF3	BTF3	CD14(high) Monocytes (Cluster 7)	Factor11	-0.583394
X7_Monocytes...CD14__BTG1	BTG1	CD14(high) Monocytes (Cluster 7)	Factor11	0.0104818
X7_Monocytes...CD14__BTG2	BTG2	CD14(high) Monocytes (Cluster 7)	Factor11	0.1133
X7_Monocytes...CD14__BZW1	BZW1	CD14(high) Monocytes (Cluster 7)	Factor11	-0.266459
X7_Monocytes...CD14__C11orf58	C11orf58	CD14(high) Monocytes (Cluster 7)	Factor11	0.213757
X7_Monocytes...CD14__C12orf57	C12orf57	CD14(high) Monocytes (Cluster 7)	Factor11	0.36334
X7_Monocytes...CD14__C16orf72	C16orf72	CD14(high) Monocytes (Cluster 7)	Factor11	-0.0477695
X7_Monocytes...CD14__C19orf38	C19orf38	CD14(high) Monocytes (Cluster 7)	Factor11	-0.394382
X7_Monocytes...CD14__C19orf53	C19orf53	CD14(high) Monocytes (Cluster 7)	Factor11	0.29829
X7_Monocytes...CD14__C1orf162	C1orf162	CD14(high) Monocytes (Cluster 7)	Factor11	0.0737348
X7_Monocytes...CD14__C4orf3	C4orf3	CD14(high) Monocytes (Cluster 7)	Factor11	0.168111
X7_Monocytes...CD14__C4orf48	C4orf48	CD14(high) Monocytes (Cluster 7)	Factor11	0.419162
X7_Monocytes...CD14__C5AR1	C5AR1	CD14(high) Monocytes (Cluster 7)	Factor11	0.22956
X7_Monocytes...CD14__C6orf48	C6orf48	CD14(high) Monocytes (Cluster 7)	Factor11	0.0579098
X7_Monocytes...CD14__C6orf62	C6orf62	CD14(high) Monocytes (Cluster 7)	Factor11	0.0523859
X7_Monocytes...CD14__C8orf59	C8orf59	CD14(high) Monocytes (Cluster 7)	Factor11	-0.13955
X7_Monocytes...CD14__C9orf16	C9orf16	CD14(high) Monocytes (Cluster 7)	Factor11	-0.165582
X7_Monocytes...CD14__C9orf72	C9orf72	CD14(high) Monocytes (Cluster 7)	Factor11	0.268118
X7_Monocytes...CD14__CALM1	CALM1	CD14(high) Monocytes (Cluster 7)	Factor11	-0.1033
X7_Monocytes...CD14__CALM2	CALM2	CD14(high) Monocytes (Cluster 7)	Factor11	0.289725
X7_Monocytes...CD14__CALM3	CALM3	CD14(high) Monocytes (Cluster 7)	Factor11	-0.0659525
X7_Monocytes...CD14__CALR	CALR	CD14(high) Monocytes (Cluster 7)	Factor11	-0.0453837
X7_Monocytes...CD14__CANX	CANX	CD14(high) Monocytes (Cluster 7)	Factor11	0.00130392
X7_Monocytes...CD14__CAP1	CAP1	CD14(high) Monocytes (Cluster 7)	Factor11	0.0761041
X7_Monocytes...CD14__CAPG	CAPG	CD14(high) Monocytes (Cluster 7)	Factor11	-0.0082045
X7_Monocytes...CD14__CAPN2	CAPN2	CD14(high) Monocytes (Cluster 7)	Factor11	-0.0546663
X7_Monocytes...CD14__CAPNS1	CAPNS1	CD14(high) Monocytes (Cluster 7)	Factor11	-0.371085
X7_Monocytes...CD14__CAPZA1	CAPZA1	CD14(high) Monocytes (Cluster 7)	Factor11	-0.199264
X7_Monocytes...CD14__CAPZA2	CAPZA2	CD14(high) Monocytes (Cluster 7)	Factor11	0.343062
X7_Monocytes...CD14__CAPZB	CAPZB	CD14(high) Monocytes (Cluster 7)	Factor11	0.123963
X7_Monocytes...CD14__CARD16	CARD16	CD14(high) Monocytes (Cluster 7)	Factor11	-0.0582652
X7_Monocytes...CD14__CASP1	CASP1	CD14(high) Monocytes (Cluster 7)	Factor11	0.0249763
X7_Monocytes...CD14__CASP4	CASP4	CD14(high) Monocytes (Cluster 7)	Factor11	-0.0711537
X7_Monocytes...CD14__CAST	CAST	CD14(high) Monocytes (Cluster 7)	Factor11	0.274688
X7_Monocytes...CD14__CBX3	CBX3	CD14(high) Monocytes (Cluster 7)	Factor11	-0.302345
X7_Monocytes...CD14__CCDC59	CCDC59	CD14(high) Monocytes (Cluster 7)	Factor11	0.182591
X7_Monocytes...CD14__CCDC69	CCDC69	CD14(high) Monocytes (Cluster 7)	Factor11	-0.406517
X7_Monocytes...CD14__CCDC88A	CCDC88A	CD14(high) Monocytes (Cluster 7)	Factor11	0.00440551
X7_Monocytes...CD14__CCL3	CCL3	CD14(high) Monocytes (Cluster 7)	Factor11	-0.047614
X7_Monocytes...CD14__CCL3L1	CCL3L1	CD14(high) Monocytes (Cluster 7)	Factor11	0.175413
X7_Monocytes...CD14__CCL4	CCL4	CD14(high) Monocytes (Cluster 7)	Factor11	0.0910843
X7_Monocytes...CD14__CCND3	CCND3	CD14(high) Monocytes (Cluster 7)	Factor11	-0.0678298
X7_Monocytes...CD14__CCNI	CCNI	CD14(high) Monocytes (Cluster 7)	Factor11	-0.0196204
X7_Monocytes...CD14__CCNL1	CCNL1	CD14(high) Monocytes (Cluster 7)	Factor11	-0.101125
X7_Monocytes...CD14__CCNY	CCNY	CD14(high) Monocytes (Cluster 7)	Factor11	0.12912
X7_Monocytes...CD14__CD14	CD14	CD14(high) Monocytes (Cluster 7)	Factor11	0.269791
X7_Monocytes...CD14__CD163	CD163	CD14(high) Monocytes (Cluster 7)	Factor11	-0.185634
X7_Monocytes...CD14__CD164	CD164	CD14(high) Monocytes (Cluster 7)	Factor11	0.402331
X7_Monocytes...CD14__CD300E	CD300E	CD14(high) Monocytes (Cluster 7)	Factor11	0.403231
X7_Monocytes...CD14__CD302	CD302	CD14(high) Monocytes (Cluster 7)	Factor11	0.0546443
X7_Monocytes...CD14__CD36	CD36	CD14(high) Monocytes (Cluster 7)	Factor11	-0.132094
X7_Monocytes...CD14__CD37	CD37	CD14(high) Monocytes (Cluster 7)	Factor11	0.141531
X7_Monocytes...CD14__CD44	CD44	CD14(high) Monocytes (Cluster 7)	Factor11	0.183316
X7_Monocytes...CD14__CD46	CD46	CD14(high) Monocytes (Cluster 7)	Factor11	0.306569
X7_Monocytes...CD14__CD48	CD48	CD14(high) Monocytes (Cluster 7)	Factor11	0.216642
X7_Monocytes...CD14__CD52	CD52	CD14(high) Monocytes (Cluster 7)	Factor11	-0.0538041
X7_Monocytes...CD14__CD53	CD53	CD14(high) Monocytes (Cluster 7)	Factor11	0.103776
X7_Monocytes...CD14__CD55	CD55	CD14(high) Monocytes (Cluster 7)	Factor11	0.378988
X7_Monocytes...CD14__CD63	CD63	CD14(high) Monocytes (Cluster 7)	Factor11	0.418583
X7_Monocytes...CD14__CD68	CD68	CD14(high) Monocytes (Cluster 7)	Factor11	-0.126363
X7_Monocytes...CD14__CD74	CD74	CD14(high) Monocytes (Cluster 7)	Factor11	0.159358
X7_Monocytes...CD14__CD83	CD83	CD14(high) Monocytes (Cluster 7)	Factor11	0.403801
X7_Monocytes...CD14__CD93	CD93	CD14(high) Monocytes (Cluster 7)	Factor11	0.43162
X7_Monocytes...CD14__CD99	CD99	CD14(high) Monocytes (Cluster 7)	Factor11	0.108437
X7_Monocytes...CD14__CDA	CDA	CD14(high) Monocytes (Cluster 7)	Factor11	-0.104058
X7_Monocytes...CD14__CDC37	CDC37	CD14(high) Monocytes (Cluster 7)	Factor11	0.0980765
X7_Monocytes...CD14__CDC40	CDC40	CD14(high) Monocytes (Cluster 7)	Factor11	-0.327858
X7_Monocytes...CD14__CDC42	CDC42	CD14(high) Monocytes (Cluster 7)	Factor11	0.0681375
X7_Monocytes...CD14__CDC42EP3	CDC42EP3	CD14(high) Monocytes (Cluster 7)	Factor11	-0.0646176
X7_Monocytes...CD14__CDC42SE1	CDC42SE1	CD14(high) Monocytes (Cluster 7)	Factor11	0.0659022
X7_Monocytes...CD14__CDKN2D	CDKN2D	CD14(high) Monocytes (Cluster 7)	Factor11	0.22162
X7_Monocytes...CD14__CDV3	CDV3	CD14(high) Monocytes (Cluster 7)	Factor11	0.100424
X7_Monocytes...CD14__CEBPB	CEBPB	CD14(high) Monocytes (Cluster 7)	Factor11	0.49083
X7_Monocytes...CD14__CEBPD	CEBPD	CD14(high) Monocytes (Cluster 7)	Factor11	0.0356246
X7_Monocytes...CD14__CELF1	CELF1	CD14(high) Monocytes (Cluster 7)	Factor11	-0.00479091
X7_Monocytes...CD14__CELF2	CELF2	CD14(high) Monocytes (Cluster 7)	Factor11	-0.137754
X7_Monocytes...CD14__CFD	CFD	CD14(high) Monocytes (Cluster 7)	Factor11	-0.180464
X7_Monocytes...CD14__CFL1	CFL1	CD14(high) Monocytes (Cluster 7)	Factor11	0.0592801
X7_Monocytes...CD14__CFLAR	CFLAR	CD14(high) Monocytes (Cluster 7)	Factor11	-0.120761
X7_Monocytes...CD14__CFP	CFP	CD14(high) Monocytes (Cluster 7)	Factor11	0.0094348
X7_Monocytes...CD14__CHCHD10	CHCHD10	CD14(high) Monocytes (Cluster 7)	Factor11	-0.122768
X7_Monocytes...CD14__CHCHD2	CHCHD2	CD14(high) Monocytes (Cluster 7)	Factor11	-0.555377
X7_Monocytes...CD14__CHD1	CHD1	CD14(high) Monocytes (Cluster 7)	Factor11	0.224835
X7_Monocytes...CD14__CHD2	CHD2	CD14(high) Monocytes (Cluster 7)	Factor11	-0.0699094
X7_Monocytes...CD14__CHMP1B	CHMP1B	CD14(high) Monocytes (Cluster 7)	Factor11	0.356295
X7_Monocytes...CD14__CHMP2A	CHMP2A	CD14(high) Monocytes (Cluster 7)	Factor11	0.0441837
X7_Monocytes...CD14__CIB1	CIB1	CD14(high) Monocytes (Cluster 7)	Factor11	0.132963
X7_Monocytes...CD14__CIR1	CIR1	CD14(high) Monocytes (Cluster 7)	Factor11	-0.027971
X7_Monocytes...CD14__CIRBP	CIRBP	CD14(high) Monocytes (Cluster 7)	Factor11	-0.0681778
X7_Monocytes...CD14__CKLF	CKLF	CD14(high) Monocytes (Cluster 7)	Factor11	-0.138157
X7_Monocytes...CD14__CLEC12A	CLEC12A	CD14(high) Monocytes (Cluster 7)	Factor11	0.114323
X7_Monocytes...CD14__CLEC2B	CLEC2B	CD14(high) Monocytes (Cluster 7)	Factor11	0.000782175
X7_Monocytes...CD14__CLEC4A	CLEC4A	CD14(high) Monocytes (Cluster 7)	Factor11	0.0496617
X7_Monocytes...CD14__CLEC4E	CLEC4E	CD14(high) Monocytes (Cluster 7)	Factor11	0.198227
X7_Monocytes...CD14__CLEC7A	CLEC7A	CD14(high) Monocytes (Cluster 7)	Factor11	0.418951
X7_Monocytes...CD14__CLIC1	CLIC1	CD14(high) Monocytes (Cluster 7)	Factor11	0.117023
X7_Monocytes...CD14__CLK1	CLK1	CD14(high) Monocytes (Cluster 7)	Factor11	0.136795
X7_Monocytes...CD14__CLTA	CLTA	CD14(high) Monocytes (Cluster 7)	Factor11	-0.277727
X7_Monocytes...CD14__CMTM6	CMTM6	CD14(high) Monocytes (Cluster 7)	Factor11	-0.209772
X7_Monocytes...CD14__CNBP	CNBP	CD14(high) Monocytes (Cluster 7)	Factor11	0.0783074
X7_Monocytes...CD14__CNPY3	CNPY3	CD14(high) Monocytes (Cluster 7)	Factor11	-0.327516
X7_Monocytes...CD14__COMMD6	COMMD6	CD14(high) Monocytes (Cluster 7)	Factor11	-0.13622
X7_Monocytes...CD14__COMT	COMT	CD14(high) Monocytes (Cluster 7)	Factor11	0.508659
X7_Monocytes...CD14__COPE	COPE	CD14(high) Monocytes (Cluster 7)	Factor11	0.151239
X7_Monocytes...CD14__COPS9	COPS9	CD14(high) Monocytes (Cluster 7)	Factor11	-0.298959
X7_Monocytes...CD14__COQ7	COQ7	CD14(high) Monocytes (Cluster 7)	Factor11	0.185554
X7_Monocytes...CD14__CORO1A	CORO1A	CD14(high) Monocytes (Cluster 7)	Factor11	-0.1696
X7_Monocytes...CD14__COTL1	COTL1	CD14(high) Monocytes (Cluster 7)	Factor11	0.190606
X7_Monocytes...CD14__COX17	COX17	CD14(high) Monocytes (Cluster 7)	Factor11	-0.339857
X7_Monocytes...CD14__COX4I1	COX4I1	CD14(high) Monocytes (Cluster 7)	Factor11	-0.211244
X7_Monocytes...CD14__COX5A	COX5A	CD14(high) Monocytes (Cluster 7)	Factor11	0.166687
X7_Monocytes...CD14__COX5B	COX5B	CD14(high) Monocytes (Cluster 7)	Factor11	-0.414705
X7_Monocytes...CD14__COX6A1	COX6A1	CD14(high) Monocytes (Cluster 7)	Factor11	0.092019
X7_Monocytes...CD14__COX6B1	COX6B1	CD14(high) Monocytes (Cluster 7)	Factor11	-0.340046
X7_Monocytes...CD14__COX6C	COX6C	CD14(high) Monocytes (Cluster 7)	Factor11	0.393167
X7_Monocytes...CD14__COX7A2	COX7A2	CD14(high) Monocytes (Cluster 7)	Factor11	-0.377912
X7_Monocytes...CD14__COX7A2L	COX7A2L	CD14(high) Monocytes (Cluster 7)	Factor11	0.0117392
X7_Monocytes...CD14__COX7B	COX7B	CD14(high) Monocytes (Cluster 7)	Factor11	-0.0244777
X7_Monocytes...CD14__COX7C	COX7C	CD14(high) Monocytes (Cluster 7)	Factor11	-0.157204
X7_Monocytes...CD14__COX8A	COX8A	CD14(high) Monocytes (Cluster 7)	Factor11	0.480538
X7_Monocytes...CD14__CPEB4	CPEB4	CD14(high) Monocytes (Cluster 7)	Factor11	0.0823905
X7_Monocytes...CD14__CPPED1	CPPED1	CD14(high) Monocytes (Cluster 7)	Factor11	-0.335205
X7_Monocytes...CD14__CPVL	CPVL	CD14(high) Monocytes (Cluster 7)	Factor11	0.202291
X7_Monocytes...CD14__CREB5	CREB5	CD14(high) Monocytes (Cluster 7)	Factor11	0.528931
X7_Monocytes...CD14__CREBRF	CREBRF	CD14(high) Monocytes (Cluster 7)	Factor11	0.454728
X7_Monocytes...CD14__CREG1	CREG1	CD14(high) Monocytes (Cluster 7)	Factor11	0.100926
X7_Monocytes...CD14__CRTAP	CRTAP	CD14(high) Monocytes (Cluster 7)	Factor11	-0.452897
X7_Monocytes...CD14__CSDE1	CSDE1	CD14(high) Monocytes (Cluster 7)	Factor11	-0.632253
X7_Monocytes...CD14__CSF3R	CSF3R	CD14(high) Monocytes (Cluster 7)	Factor11	0.222034
X7_Monocytes...CD14__CSGALNACT2	CSGALNACT2	CD14(high) Monocytes (Cluster 7)	Factor11	-0.208741
X7_Monocytes...CD14__CSK	CSK	CD14(high) Monocytes (Cluster 7)	Factor11	-0.08438
X7_Monocytes...CD14__CSNK1A1	CSNK1A1	CD14(high) Monocytes (Cluster 7)	Factor11	0.22714
X7_Monocytes...CD14__CST3	CST3	CD14(high) Monocytes (Cluster 7)	Factor11	0.163395
X7_Monocytes...CD14__CSTA	CSTA	CD14(high) Monocytes (Cluster 7)	Factor11	-0.373532
X7_Monocytes...CD14__CSTB	CSTB	CD14(high) Monocytes (Cluster 7)	Factor11	0.0915872
X7_Monocytes...CD14__CTSA	CTSA	CD14(high) Monocytes (Cluster 7)	Factor11	0.276033
X7_Monocytes...CD14__CTSB	CTSB	CD14(high) Monocytes (Cluster 7)	Factor11	-0.0708599
X7_Monocytes...CD14__CTSC	CTSC	CD14(high) Monocytes (Cluster 7)	Factor11	0.205361
X7_Monocytes...CD14__CTSD	CTSD	CD14(high) Monocytes (Cluster 7)	Factor11	0.068073
X7_Monocytes...CD14__CTSH	CTSH	CD14(high) Monocytes (Cluster 7)	Factor11	-0.535284
X7_Monocytes...CD14__CTSS	CTSS	CD14(high) Monocytes (Cluster 7)	Factor11	0.252432
X7_Monocytes...CD14__CTSZ	CTSZ	CD14(high) Monocytes (Cluster 7)	Factor11	0.145585
X7_Monocytes...CD14__CUX1	CUX1	CD14(high) Monocytes (Cluster 7)	Factor11	0.205158
X7_Monocytes...CD14__CXCL8	CXCL8	CD14(high) Monocytes (Cluster 7)	Factor11	0.0877453
X7_Monocytes...CD14__CXCR4	CXCR4	CD14(high) Monocytes (Cluster 7)	Factor11	-0.211709
X7_Monocytes...CD14__CYBA	CYBA	CD14(high) Monocytes (Cluster 7)	Factor11	-0.0298591
X7_Monocytes...CD14__CYBB	CYBB	CD14(high) Monocytes (Cluster 7)	Factor11	-0.0619193
X7_Monocytes...CD14__CYP1B1	CYP1B1	CD14(high) Monocytes (Cluster 7)	Factor11	0.105131
X7_Monocytes...CD14__CYTIP	CYTIP	CD14(high) Monocytes (Cluster 7)	Factor11	-0.0708977
X7_Monocytes...CD14__DAD1	DAD1	CD14(high) Monocytes (Cluster 7)	Factor11	0.0222712
X7_Monocytes...CD14__DAZAP2	DAZAP2	CD14(high) Monocytes (Cluster 7)	Factor11	-0.216564
X7_Monocytes...CD14__DBI	DBI	CD14(high) Monocytes (Cluster 7)	Factor11	-0.246788
X7_Monocytes...CD14__DBNL	DBNL	CD14(high) Monocytes (Cluster 7)	Factor11	-0.382912
X7_Monocytes...CD14__DDT	DDT	CD14(high) Monocytes (Cluster 7)	Factor11	0.00933478
X7_Monocytes...CD14__DDX17	DDX17	CD14(high) Monocytes (Cluster 7)	Factor11	-0.0432573
X7_Monocytes...CD14__DDX21	DDX21	CD14(high) Monocytes (Cluster 7)	Factor11	0.163162
X7_Monocytes...CD14__DDX3X	DDX3X	CD14(high) Monocytes (Cluster 7)	Factor11	0.241969
X7_Monocytes...CD14__DDX3Y	DDX3Y	CD14(high) Monocytes (Cluster 7)	Factor11	-0.0418993
X7_Monocytes...CD14__DDX46	DDX46	CD14(high) Monocytes (Cluster 7)	Factor11	-0.0601729
X7_Monocytes...CD14__DDX5	DDX5	CD14(high) Monocytes (Cluster 7)	Factor11	0.133583
X7_Monocytes...CD14__DEK	DEK	CD14(high) Monocytes (Cluster 7)	Factor11	-0.0936817
X7_Monocytes...CD14__DIAPH1	DIAPH1	CD14(high) Monocytes (Cluster 7)	Factor11	0.250196
X7_Monocytes...CD14__DMXL2	DMXL2	CD14(high) Monocytes (Cluster 7)	Factor11	0.168113
X7_Monocytes...CD14__DNAJA1	DNAJA1	CD14(high) Monocytes (Cluster 7)	Factor11	0.0608701
X7_Monocytes...CD14__DNAJB1	DNAJB1	CD14(high) Monocytes (Cluster 7)	Factor11	-0.00915747
X7_Monocytes...CD14__DNAJB6	DNAJB6	CD14(high) Monocytes (Cluster 7)	Factor11	-0.00781941
X7_Monocytes...CD14__DNAJC7	DNAJC7	CD14(high) Monocytes (Cluster 7)	Factor11	0.0176845
X7_Monocytes...CD14__DNTTIP2	DNTTIP2	CD14(high) Monocytes (Cluster 7)	Factor11	0.0666
X7_Monocytes...CD14__DOCK2	DOCK2	CD14(high) Monocytes (Cluster 7)	Factor11	0.0120691
X7_Monocytes...CD14__DOCK8	DOCK8	CD14(high) Monocytes (Cluster 7)	Factor11	0.418755
X7_Monocytes...CD14__DOK2	DOK2	CD14(high) Monocytes (Cluster 7)	Factor11	0.0171238
X7_Monocytes...CD14__DPYD	DPYD	CD14(high) Monocytes (Cluster 7)	Factor11	0.322947
X7_Monocytes...CD14__DPYSL2	DPYSL2	CD14(high) Monocytes (Cluster 7)	Factor11	0.136764
X7_Monocytes...CD14__DRAP1	DRAP1	CD14(high) Monocytes (Cluster 7)	Factor11	0.0458971
X7_Monocytes...CD14__DUSP1	DUSP1	CD14(high) Monocytes (Cluster 7)	Factor11	-0.141589
X7_Monocytes...CD14__DUSP6	DUSP6	CD14(high) Monocytes (Cluster 7)	Factor11	0.100041
X7_Monocytes...CD14__DYNLL1	DYNLL1	CD14(high) Monocytes (Cluster 7)	Factor11	-0.378855
X7_Monocytes...CD14__DYNLT1	DYNLT1	CD14(high) Monocytes (Cluster 7)	Factor11	0.0440559
X7_Monocytes...CD14__EDF1	EDF1	CD14(high) Monocytes (Cluster 7)	Factor11	0.431222
X7_Monocytes...CD14__EEF1A1	EEF1A1	CD14(high) Monocytes (Cluster 7)	Factor11	-0.0595747
X7_Monocytes...CD14__EEF1B2	EEF1B2	CD14(high) Monocytes (Cluster 7)	Factor11	-0.494748
X7_Monocytes...CD14__EEF1D	EEF1D	CD14(high) Monocytes (Cluster 7)	Factor11	0.482681
X7_Monocytes...CD14__EEF2	EEF2	CD14(high) Monocytes (Cluster 7)	Factor11	-0.0736115
X7_Monocytes...CD14__EFHD2	EFHD2	CD14(high) Monocytes (Cluster 7)	Factor11	0.157332
X7_Monocytes...CD14__EGR1	EGR1	CD14(high) Monocytes (Cluster 7)	Factor11	0.450666
X7_Monocytes...CD14__EHBP1L1	EHBP1L1	CD14(high) Monocytes (Cluster 7)	Factor11	0.157986
X7_Monocytes...CD14__EID1	EID1	CD14(high) Monocytes (Cluster 7)	Factor11	0.0179123
X7_Monocytes...CD14__EIF1	EIF1	CD14(high) Monocytes (Cluster 7)	Factor11	-0.0685554
X7_Monocytes...CD14__EIF1AX	EIF1AX	CD14(high) Monocytes (Cluster 7)	Factor11	-0.0109137
X7_Monocytes...CD14__EIF1B	EIF1B	CD14(high) Monocytes (Cluster 7)	Factor11	-0.0612399
X7_Monocytes...CD14__EIF2S2	EIF2S2	CD14(high) Monocytes (Cluster 7)	Factor11	-0.193769
X7_Monocytes...CD14__EIF2S3	EIF2S3	CD14(high) Monocytes (Cluster 7)	Factor11	-0.0398093
X7_Monocytes...CD14__EIF3A	EIF3A	CD14(high) Monocytes (Cluster 7)	Factor11	-0.402293
X7_Monocytes...CD14__EIF3E	EIF3E	CD14(high) Monocytes (Cluster 7)	Factor11	0.0632718
X7_Monocytes...CD14__EIF3F	EIF3F	CD14(high) Monocytes (Cluster 7)	Factor11	0.0488913
X7_Monocytes...CD14__EIF3G	EIF3G	CD14(high) Monocytes (Cluster 7)	Factor11	-0.0720011
X7_Monocytes...CD14__EIF3H	EIF3H	CD14(high) Monocytes (Cluster 7)	Factor11	0.132416
X7_Monocytes...CD14__EIF3K	EIF3K	CD14(high) Monocytes (Cluster 7)	Factor11	-0.287581
X7_Monocytes...CD14__EIF3L	EIF3L	CD14(high) Monocytes (Cluster 7)	Factor11	-0.62011
X7_Monocytes...CD14__EIF3M	EIF3M	CD14(high) Monocytes (Cluster 7)	Factor11	-0.297715
X7_Monocytes...CD14__EIF4A1	EIF4A1	CD14(high) Monocytes (Cluster 7)	Factor11	-0.0908146
X7_Monocytes...CD14__EIF4A2	EIF4A2	CD14(high) Monocytes (Cluster 7)	Factor11	-0.0405764
X7_Monocytes...CD14__EIF4A3	EIF4A3	CD14(high) Monocytes (Cluster 7)	Factor11	-0.108344
X7_Monocytes...CD14__EIF4B	EIF4B	CD14(high) Monocytes (Cluster 7)	Factor11	-0.587636
X7_Monocytes...CD14__EIF4G2	EIF4G2	CD14(high) Monocytes (Cluster 7)	Factor11	0.209765
X7_Monocytes...CD14__EIF5	EIF5	CD14(high) Monocytes (Cluster 7)	Factor11	0.22461
X7_Monocytes...CD14__EIF5A	EIF5A	CD14(high) Monocytes (Cluster 7)	Factor11	0.0875983
X7_Monocytes...CD14__ELF1	ELF1	CD14(high) Monocytes (Cluster 7)	Factor11	-0.209015
X7_Monocytes...CD14__ELOB	ELOB	CD14(high) Monocytes (Cluster 7)	Factor11	-0.0101105
X7_Monocytes...CD14__ELOC	ELOC	CD14(high) Monocytes (Cluster 7)	Factor11	-0.0195379
X7_Monocytes...CD14__EMB	EMB	CD14(high) Monocytes (Cluster 7)	Factor11	-0.492956
X7_Monocytes...CD14__EMILIN2	EMILIN2	CD14(high) Monocytes (Cluster 7)	Factor11	-0.336466
X7_Monocytes...CD14__EMP3	EMP3	CD14(high) Monocytes (Cluster 7)	Factor11	-0.265662
X7_Monocytes...CD14__ENO1	ENO1	CD14(high) Monocytes (Cluster 7)	Factor11	0.22468
X7_Monocytes...CD14__ENSA	ENSA	CD14(high) Monocytes (Cluster 7)	Factor11	0.071596
X7_Monocytes...CD14__ENTPD1	ENTPD1	CD14(high) Monocytes (Cluster 7)	Factor11	-0.0926579
X7_Monocytes...CD14__ENY2	ENY2	CD14(high) Monocytes (Cluster 7)	Factor11	0.072798
X7_Monocytes...CD14__EPC1	EPC1	CD14(high) Monocytes (Cluster 7)	Factor11	-0.392634
X7_Monocytes...CD14__ERH	ERH	CD14(high) Monocytes (Cluster 7)	Factor11	-0.376145
X7_Monocytes...CD14__ERICH1	ERICH1	CD14(high) Monocytes (Cluster 7)	Factor11	0.0565441
X7_Monocytes...CD14__ERP29	ERP29	CD14(high) Monocytes (Cluster 7)	Factor11	0.343668
X7_Monocytes...CD14__ETF1	ETF1	CD14(high) Monocytes (Cluster 7)	Factor11	0.102582
X7_Monocytes...CD14__EVI2A	EVI2A	CD14(high) Monocytes (Cluster 7)	Factor11	-0.286721
X7_Monocytes...CD14__EVI2B	EVI2B	CD14(high) Monocytes (Cluster 7)	Factor11	-0.0366268
X7_Monocytes...CD14__FAM107B	FAM107B	CD14(high) Monocytes (Cluster 7)	Factor11	0.0683129
X7_Monocytes...CD14__FAM120A	FAM120A	CD14(high) Monocytes (Cluster 7)	Factor11	0.223325
X7_Monocytes...CD14__FAM133B	FAM133B	CD14(high) Monocytes (Cluster 7)	Factor11	0.623727
X7_Monocytes...CD14__FAM198B	FAM198B	CD14(high) Monocytes (Cluster 7)	Factor11	-0.103178
X7_Monocytes...CD14__FAM49B	FAM49B	CD14(high) Monocytes (Cluster 7)	Factor11	0.191628
X7_Monocytes...CD14__FAM96B	FAM96B	CD14(high) Monocytes (Cluster 7)	Factor11	0.0532597
X7_Monocytes...CD14__FAU	FAU	CD14(high) Monocytes (Cluster 7)	Factor11	-0.173771
X7_Monocytes...CD14__FBXL5	FBXL5	CD14(high) Monocytes (Cluster 7)	Factor11	0.401585
X7_Monocytes...CD14__FCER1G	FCER1G	CD14(high) Monocytes (Cluster 7)	Factor11	0.398309
X7_Monocytes...CD14__FCGR2A	FCGR2A	CD14(high) Monocytes (Cluster 7)	Factor11	-0.0747462
X7_Monocytes...CD14__FCGRT	FCGRT	CD14(high) Monocytes (Cluster 7)	Factor11	-0.000279474
X7_Monocytes...CD14__FCN1	FCN1	CD14(high) Monocytes (Cluster 7)	Factor11	0.069739
X7_Monocytes...CD14__FERMT3	FERMT3	CD14(high) Monocytes (Cluster 7)	Factor11	0.22653
X7_Monocytes...CD14__FGL2	FGL2	CD14(high) Monocytes (Cluster 7)	Factor11	-0.145683
X7_Monocytes...CD14__FGR	FGR	CD14(high) Monocytes (Cluster 7)	Factor11	0.255815
X7_Monocytes...CD14__FIS1	FIS1	CD14(high) Monocytes (Cluster 7)	Factor11	-0.148317
X7_Monocytes...CD14__FKBP1A	FKBP1A	CD14(high) Monocytes (Cluster 7)	Factor11	-0.0529087
X7_Monocytes...CD14__FKBP5	FKBP5	CD14(high) Monocytes (Cluster 7)	Factor11	0.173521
X7_Monocytes...CD14__FLNA	FLNA	CD14(high) Monocytes (Cluster 7)	Factor11	0.360804
X7_Monocytes...CD14__FMNL1	FMNL1	CD14(high) Monocytes (Cluster 7)	Factor11	0.0830446
X7_Monocytes...CD14__FNBP1	FNBP1	CD14(high) Monocytes (Cluster 7)	Factor11	0.153721
X7_Monocytes...CD14__FOS	FOS	CD14(high) Monocytes (Cluster 7)	Factor11	-0.0199881
X7_Monocytes...CD14__FOSB	FOSB	CD14(high) Monocytes (Cluster 7)	Factor11	0.125723
X7_Monocytes...CD14__FPR1	FPR1	CD14(high) Monocytes (Cluster 7)	Factor11	0.137478
X7_Monocytes...CD14__FTH1	FTH1	CD14(high) Monocytes (Cluster 7)	Factor11	0.2127
X7_Monocytes...CD14__FTL	FTL	CD14(high) Monocytes (Cluster 7)	Factor11	0.0625829
X7_Monocytes...CD14__FUS	FUS	CD14(high) Monocytes (Cluster 7)	Factor11	0.347119
X7_Monocytes...CD14__FXYD5	FXYD5	CD14(high) Monocytes (Cluster 7)	Factor11	-0.119429
X7_Monocytes...CD14__FYB1	FYB1	CD14(high) Monocytes (Cluster 7)	Factor11	-0.0338308
X7_Monocytes...CD14__GABARAPL1	GABARAPL1	CD14(high) Monocytes (Cluster 7)	Factor11	0.270498
X7_Monocytes...CD14__GABARAPL2	GABARAPL2	CD14(high) Monocytes (Cluster 7)	Factor11	-0.155636
X7_Monocytes...CD14__GADD45B	GADD45B	CD14(high) Monocytes (Cluster 7)	Factor11	-0.0424337
X7_Monocytes...CD14__GAPDH	GAPDH	CD14(high) Monocytes (Cluster 7)	Factor11	0.0118357
X7_Monocytes...CD14__GAS7	GAS7	CD14(high) Monocytes (Cluster 7)	Factor11	-0.0243895
X7_Monocytes...CD14__GCA	GCA	CD14(high) Monocytes (Cluster 7)	Factor11	-0.147075
X7_Monocytes...CD14__GDI2	GDI2	CD14(high) Monocytes (Cluster 7)	Factor11	0.314518
X7_Monocytes...CD14__GGNBP2	GGNBP2	CD14(high) Monocytes (Cluster 7)	Factor11	0.053934
X7_Monocytes...CD14__GIMAP4	GIMAP4	CD14(high) Monocytes (Cluster 7)	Factor11	0.0934434
X7_Monocytes...CD14__GIMAP7	GIMAP7	CD14(high) Monocytes (Cluster 7)	Factor11	-0.286503
X7_Monocytes...CD14__GLIPR1	GLIPR1	CD14(high) Monocytes (Cluster 7)	Factor11	-0.166791
X7_Monocytes...CD14__GLIPR2	GLIPR2	CD14(high) Monocytes (Cluster 7)	Factor11	0.404272
X7_Monocytes...CD14__GLRX	GLRX	CD14(high) Monocytes (Cluster 7)	Factor11	-0.0814877
X7_Monocytes...CD14__GLS	GLS	CD14(high) Monocytes (Cluster 7)	Factor11	-0.206685
X7_Monocytes...CD14__GLUL	GLUL	CD14(high) Monocytes (Cluster 7)	Factor11	0.370335
X7_Monocytes...CD14__GMFG	GMFG	CD14(high) Monocytes (Cluster 7)	Factor11	-0.145099
X7_Monocytes...CD14__GNAI2	GNAI2	CD14(high) Monocytes (Cluster 7)	Factor11	-0.0339833
X7_Monocytes...CD14__GNAI3	GNAI3	CD14(high) Monocytes (Cluster 7)	Factor11	0.1351
X7_Monocytes...CD14__GNAQ	GNAQ	CD14(high) Monocytes (Cluster 7)	Factor11	0.255426
X7_Monocytes...CD14__GNAS	GNAS	CD14(high) Monocytes (Cluster 7)	Factor11	-0.593658
X7_Monocytes...CD14__GNB1	GNB1	CD14(high) Monocytes (Cluster 7)	Factor11	-0.237623
X7_Monocytes...CD14__GNB2	GNB2	CD14(high) Monocytes (Cluster 7)	Factor11	0.0789336
X7_Monocytes...CD14__GNG5	GNG5	CD14(high) Monocytes (Cluster 7)	Factor11	0.14703
X7_Monocytes...CD14__GOLGB1	GOLGB1	CD14(high) Monocytes (Cluster 7)	Factor11	-0.176794
X7_Monocytes...CD14__GPBP1	GPBP1	CD14(high) Monocytes (Cluster 7)	Factor11	-0.263517
X7_Monocytes...CD14__GPCPD1	GPCPD1	CD14(high) Monocytes (Cluster 7)	Factor11	0.0887189
X7_Monocytes...CD14__GPSM3	GPSM3	CD14(high) Monocytes (Cluster 7)	Factor11	0.0333074
X7_Monocytes...CD14__GPX4	GPX4	CD14(high) Monocytes (Cluster 7)	Factor11	0.191739
X7_Monocytes...CD14__GRB2	GRB2	CD14(high) Monocytes (Cluster 7)	Factor11	0.336737
X7_Monocytes...CD14__GRINA	GRINA	CD14(high) Monocytes (Cluster 7)	Factor11	0.312364
X7_Monocytes...CD14__GRK2	GRK2	CD14(high) Monocytes (Cluster 7)	Factor11	-0.396439
X7_Monocytes...CD14__GRN	GRN	CD14(high) Monocytes (Cluster 7)	Factor11	0.0367441
X7_Monocytes...CD14__GSTK1	GSTK1	CD14(high) Monocytes (Cluster 7)	Factor11	0.0655762
X7_Monocytes...CD14__GSTO1	GSTO1	CD14(high) Monocytes (Cluster 7)	Factor11	0.33645
X7_Monocytes...CD14__GSTP1	GSTP1	CD14(high) Monocytes (Cluster 7)	Factor11	-0.443602
X7_Monocytes...CD14__GTF2I	GTF2I	CD14(high) Monocytes (Cluster 7)	Factor11	-0.281115
X7_Monocytes...CD14__GUK1	GUK1	CD14(high) Monocytes (Cluster 7)	Factor11	-0.198006
X7_Monocytes...CD14__H1FX	H1FX	CD14(high) Monocytes (Cluster 7)	Factor11	0.283392
X7_Monocytes...CD14__H2AFJ	H2AFJ	CD14(high) Monocytes (Cluster 7)	Factor11	0.101391
X7_Monocytes...CD14__H2AFV	H2AFV	CD14(high) Monocytes (Cluster 7)	Factor11	0.302776
X7_Monocytes...CD14__H2AFY	H2AFY	CD14(high) Monocytes (Cluster 7)	Factor11	0.467273
X7_Monocytes...CD14__H2AFZ	H2AFZ	CD14(high) Monocytes (Cluster 7)	Factor11	0.203066
X7_Monocytes...CD14__H3F3A	H3F3A	CD14(high) Monocytes (Cluster 7)	Factor11	0.310448
X7_Monocytes...CD14__H3F3B	H3F3B	CD14(high) Monocytes (Cluster 7)	Factor11	0.15907
X7_Monocytes...CD14__HADHA	HADHA	CD14(high) Monocytes (Cluster 7)	Factor11	0.139907
X7_Monocytes...CD14__HCK	HCK	CD14(high) Monocytes (Cluster 7)	Factor11	-0.0165945
X7_Monocytes...CD14__HCLS1	HCLS1	CD14(high) Monocytes (Cluster 7)	Factor11	0.0876468
X7_Monocytes...CD14__HCST	HCST	CD14(high) Monocytes (Cluster 7)	Factor11	-0.251134
X7_Monocytes...CD14__HEBP2	HEBP2	CD14(high) Monocytes (Cluster 7)	Factor11	-0.187084
X7_Monocytes...CD14__HECA	HECA	CD14(high) Monocytes (Cluster 7)	Factor11	-0.153587
X7_Monocytes...CD14__HELZ	HELZ	CD14(high) Monocytes (Cluster 7)	Factor11	0.0151458
X7_Monocytes...CD14__HERPUD1	HERPUD1	CD14(high) Monocytes (Cluster 7)	Factor11	-0.301071
X7_Monocytes...CD14__HIF1A	HIF1A	CD14(high) Monocytes (Cluster 7)	Factor11	0.211322
X7_Monocytes...CD14__HIGD2A	HIGD2A	CD14(high) Monocytes (Cluster 7)	Factor11	0.421906
X7_Monocytes...CD14__HINT1	HINT1	CD14(high) Monocytes (Cluster 7)	Factor11	-0.158289
X7_Monocytes...CD14__HIPK1	HIPK1	CD14(high) Monocytes (Cluster 7)	Factor11	0.299219
X7_Monocytes...CD14__HIPK3	HIPK3	CD14(high) Monocytes (Cluster 7)	Factor11	0.00406308
X7_Monocytes...CD14__HLA.A	HLA.A	CD14(high) Monocytes (Cluster 7)	Factor11	-0.0276949
X7_Monocytes...CD14__HLA.B	HLA.B	CD14(high) Monocytes (Cluster 7)	Factor11	0.131791
X7_Monocytes...CD14__HLA.C	HLA.C	CD14(high) Monocytes (Cluster 7)	Factor11	0.0910798
X7_Monocytes...CD14__HLA.DMA	HLA.DMA	CD14(high) Monocytes (Cluster 7)	Factor11	-0.306324
X7_Monocytes...CD14__HLA.DMB	HLA.DMB	CD14(high) Monocytes (Cluster 7)	Factor11	-0.0313104
X7_Monocytes...CD14__HLA.DPA1	HLA.DPA1	CD14(high) Monocytes (Cluster 7)	Factor11	0.138646
X7_Monocytes...CD14__HLA.DPB1	HLA.DPB1	CD14(high) Monocytes (Cluster 7)	Factor11	-0.0165614
X7_Monocytes...CD14__HLA.DQB1	HLA.DQB1	CD14(high) Monocytes (Cluster 7)	Factor11	0.0581559
X7_Monocytes...CD14__HLA.DRA	HLA.DRA	CD14(high) Monocytes (Cluster 7)	Factor11	0.0488618
X7_Monocytes...CD14__HLA.DRB1	HLA.DRB1	CD14(high) Monocytes (Cluster 7)	Factor11	-0.0523046
X7_Monocytes...CD14__HLA.DRB5	HLA.DRB5	CD14(high) Monocytes (Cluster 7)	Factor11	0.0667388
X7_Monocytes...CD14__HLA.E	HLA.E	CD14(high) Monocytes (Cluster 7)	Factor11	0.167953
X7_Monocytes...CD14__HLA.F	HLA.F	CD14(high) Monocytes (Cluster 7)	Factor11	0.100812
X7_Monocytes...CD14__HM13	HM13	CD14(high) Monocytes (Cluster 7)	Factor11	-0.0312348
X7_Monocytes...CD14__HMGB1	HMGB1	CD14(high) Monocytes (Cluster 7)	Factor11	0.09927
X7_Monocytes...CD14__HMGB2	HMGB2	CD14(high) Monocytes (Cluster 7)	Factor11	-0.325609
X7_Monocytes...CD14__HMGN2	HMGN2	CD14(high) Monocytes (Cluster 7)	Factor11	-0.117271
X7_Monocytes...CD14__HNRNPA1	HNRNPA1	CD14(high) Monocytes (Cluster 7)	Factor11	-0.212784
X7_Monocytes...CD14__HNRNPA2B1	HNRNPA2B1	CD14(high) Monocytes (Cluster 7)	Factor11	0.439581
X7_Monocytes...CD14__HNRNPA3	HNRNPA3	CD14(high) Monocytes (Cluster 7)	Factor11	-0.13487
X7_Monocytes...CD14__HNRNPC	HNRNPC	CD14(high) Monocytes (Cluster 7)	Factor11	0.0704446
X7_Monocytes...CD14__HNRNPD	HNRNPD	CD14(high) Monocytes (Cluster 7)	Factor11	0.306962
X7_Monocytes...CD14__HNRNPDL	HNRNPDL	CD14(high) Monocytes (Cluster 7)	Factor11	-0.105287
X7_Monocytes...CD14__HNRNPF	HNRNPF	CD14(high) Monocytes (Cluster 7)	Factor11	-0.101313
X7_Monocytes...CD14__HNRNPH1	HNRNPH1	CD14(high) Monocytes (Cluster 7)	Factor11	-0.125877
X7_Monocytes...CD14__HNRNPH3	HNRNPH3	CD14(high) Monocytes (Cluster 7)	Factor11	-0.0303741
X7_Monocytes...CD14__HNRNPK	HNRNPK	CD14(high) Monocytes (Cluster 7)	Factor11	0.171594
X7_Monocytes...CD14__HNRNPM	HNRNPM	CD14(high) Monocytes (Cluster 7)	Factor11	-0.0451023
X7_Monocytes...CD14__HNRNPU	HNRNPU	CD14(high) Monocytes (Cluster 7)	Factor11	0.602129
X7_Monocytes...CD14__HOOK3	HOOK3	CD14(high) Monocytes (Cluster 7)	Factor11	0.0288705
X7_Monocytes...CD14__HP1BP3	HP1BP3	CD14(high) Monocytes (Cluster 7)	Factor11	0.003998
X7_Monocytes...CD14__HRH2	HRH2	CD14(high) Monocytes (Cluster 7)	Factor11	-0.187255
X7_Monocytes...CD14__HSBP1	HSBP1	CD14(high) Monocytes (Cluster 7)	Factor11	0.258089
X7_Monocytes...CD14__HSD17B11	HSD17B11	CD14(high) Monocytes (Cluster 7)	Factor11	-0.361945
X7_Monocytes...CD14__HSP90AA1	HSP90AA1	CD14(high) Monocytes (Cluster 7)	Factor11	0.102497
X7_Monocytes...CD14__HSP90AB1	HSP90AB1	CD14(high) Monocytes (Cluster 7)	Factor11	-0.064549
X7_Monocytes...CD14__HSP90B1	HSP90B1	CD14(high) Monocytes (Cluster 7)	Factor11	0.06134
X7_Monocytes...CD14__HSPA1A	HSPA1A	CD14(high) Monocytes (Cluster 7)	Factor11	-0.0288542
X7_Monocytes...CD14__HSPA1B	HSPA1B	CD14(high) Monocytes (Cluster 7)	Factor11	-0.168781
X7_Monocytes...CD14__HSPA5	HSPA5	CD14(high) Monocytes (Cluster 7)	Factor11	-0.146883
X7_Monocytes...CD14__HSPA8	HSPA8	CD14(high) Monocytes (Cluster 7)	Factor11	0.335127
X7_Monocytes...CD14__HSPE1	HSPE1	CD14(high) Monocytes (Cluster 7)	Factor11	-0.00453517
X7_Monocytes...CD14__ICAM3	ICAM3	CD14(high) Monocytes (Cluster 7)	Factor11	-0.513866
X7_Monocytes...CD14__ID2	ID2	CD14(high) Monocytes (Cluster 7)	Factor11	-0.224385
X7_Monocytes...CD14__IDI1	IDI1	CD14(high) Monocytes (Cluster 7)	Factor11	-0.141008
X7_Monocytes...CD14__IDS	IDS	CD14(high) Monocytes (Cluster 7)	Factor11	0.224121
X7_Monocytes...CD14__IER2	IER2	CD14(high) Monocytes (Cluster 7)	Factor11	-0.0528278
X7_Monocytes...CD14__IER3	IER3	CD14(high) Monocytes (Cluster 7)	Factor11	-0.17491
X7_Monocytes...CD14__IER5	IER5	CD14(high) Monocytes (Cluster 7)	Factor11	-0.0977088
X7_Monocytes...CD14__IFI16	IFI16	CD14(high) Monocytes (Cluster 7)	Factor11	-0.238103
X7_Monocytes...CD14__IFITM2	IFITM2	CD14(high) Monocytes (Cluster 7)	Factor11	0.284731
X7_Monocytes...CD14__IFITM3	IFITM3	CD14(high) Monocytes (Cluster 7)	Factor11	0.00465308
X7_Monocytes...CD14__IFNGR1	IFNGR1	CD14(high) Monocytes (Cluster 7)	Factor11	0.247564
X7_Monocytes...CD14__IFNGR2	IFNGR2	CD14(high) Monocytes (Cluster 7)	Factor11	-0.252774
X7_Monocytes...CD14__IFRD1	IFRD1	CD14(high) Monocytes (Cluster 7)	Factor11	0.240644
X7_Monocytes...CD14__IGSF6	IGSF6	CD14(high) Monocytes (Cluster 7)	Factor11	-0.302594
X7_Monocytes...CD14__IL10RA	IL10RA	CD14(high) Monocytes (Cluster 7)	Factor11	0.324303
X7_Monocytes...CD14__IL17RA	IL17RA	CD14(high) Monocytes (Cluster 7)	Factor11	-0.00613185
X7_Monocytes...CD14__IL1B	IL1B	CD14(high) Monocytes (Cluster 7)	Factor11	-0.0148744
X7_Monocytes...CD14__INTS6	INTS6	CD14(high) Monocytes (Cluster 7)	Factor11	0.28799
X7_Monocytes...CD14__IQGAP1	IQGAP1	CD14(high) Monocytes (Cluster 7)	Factor11	0.189952
X7_Monocytes...CD14__IQGAP2	IQGAP2	CD14(high) Monocytes (Cluster 7)	Factor11	-0.05778
X7_Monocytes...CD14__IRAK3	IRAK3	CD14(high) Monocytes (Cluster 7)	Factor11	0.0625651
X7_Monocytes...CD14__IRF1	IRF1	CD14(high) Monocytes (Cluster 7)	Factor11	-0.107281
X7_Monocytes...CD14__IRF2BP2	IRF2BP2	CD14(high) Monocytes (Cluster 7)	Factor11	0.394765
X7_Monocytes...CD14__IRS2	IRS2	CD14(high) Monocytes (Cluster 7)	Factor11	-0.00672108
X7_Monocytes...CD14__ITGAM	ITGAM	CD14(high) Monocytes (Cluster 7)	Factor11	0.280049
X7_Monocytes...CD14__ITGB1	ITGB1	CD14(high) Monocytes (Cluster 7)	Factor11	0.290344
X7_Monocytes...CD14__ITGB2	ITGB2	CD14(high) Monocytes (Cluster 7)	Factor11	0.222209
X7_Monocytes...CD14__ITM2B	ITM2B	CD14(high) Monocytes (Cluster 7)	Factor11	0.0798237
X7_Monocytes...CD14__IVNS1ABP	IVNS1ABP	CD14(high) Monocytes (Cluster 7)	Factor11	0.0128512
X7_Monocytes...CD14__JAK1	JAK1	CD14(high) Monocytes (Cluster 7)	Factor11	0.0420427
X7_Monocytes...CD14__JAML	JAML	CD14(high) Monocytes (Cluster 7)	Factor11	0.328682
X7_Monocytes...CD14__JMJD1C	JMJD1C	CD14(high) Monocytes (Cluster 7)	Factor11	0.57398
X7_Monocytes...CD14__JPT1	JPT1	CD14(high) Monocytes (Cluster 7)	Factor11	-0.0518584
X7_Monocytes...CD14__JTB	JTB	CD14(high) Monocytes (Cluster 7)	Factor11	0.265348
X7_Monocytes...CD14__JUN	JUN	CD14(high) Monocytes (Cluster 7)	Factor11	-0.103436
X7_Monocytes...CD14__JUNB	JUNB	CD14(high) Monocytes (Cluster 7)	Factor11	0.151714
X7_Monocytes...CD14__JUND	JUND	CD14(high) Monocytes (Cluster 7)	Factor11	0.16171
X7_Monocytes...CD14__KCTD12	KCTD12	CD14(high) Monocytes (Cluster 7)	Factor11	-0.0773164
X7_Monocytes...CD14__KDM6B	KDM6B	CD14(high) Monocytes (Cluster 7)	Factor11	0.099022
X7_Monocytes...CD14__KHDRBS1	KHDRBS1	CD14(high) Monocytes (Cluster 7)	Factor11	0.10255
X7_Monocytes...CD14__KIF5B	KIF5B	CD14(high) Monocytes (Cluster 7)	Factor11	0.374347
X7_Monocytes...CD14__KLF10	KLF10	CD14(high) Monocytes (Cluster 7)	Factor11	0.296925
X7_Monocytes...CD14__KLF13	KLF13	CD14(high) Monocytes (Cluster 7)	Factor11	-0.23762
X7_Monocytes...CD14__KLF2	KLF2	CD14(high) Monocytes (Cluster 7)	Factor11	0.0432112
X7_Monocytes...CD14__KLF4	KLF4	CD14(high) Monocytes (Cluster 7)	Factor11	-0.370023
X7_Monocytes...CD14__KLF6	KLF6	CD14(high) Monocytes (Cluster 7)	Factor11	-0.114739
X7_Monocytes...CD14__KMT2C	KMT2C	CD14(high) Monocytes (Cluster 7)	Factor11	0.121638
X7_Monocytes...CD14__KMT2E	KMT2E	CD14(high) Monocytes (Cluster 7)	Factor11	-0.0116643
X7_Monocytes...CD14__KRT10	KRT10	CD14(high) Monocytes (Cluster 7)	Factor11	-0.21578
X7_Monocytes...CD14__KTN1	KTN1	CD14(high) Monocytes (Cluster 7)	Factor11	0.22695
X7_Monocytes...CD14__LAMP1	LAMP1	CD14(high) Monocytes (Cluster 7)	Factor11	-0.249813
X7_Monocytes...CD14__LAMP2	LAMP2	CD14(high) Monocytes (Cluster 7)	Factor11	0.216286
X7_Monocytes...CD14__LAMTOR1	LAMTOR1	CD14(high) Monocytes (Cluster 7)	Factor11	0.12867
X7_Monocytes...CD14__LAMTOR2	LAMTOR2	CD14(high) Monocytes (Cluster 7)	Factor11	-0.395113
X7_Monocytes...CD14__LAMTOR4	LAMTOR4	CD14(high) Monocytes (Cluster 7)	Factor11	0.285616
X7_Monocytes...CD14__LAMTOR5	LAMTOR5	CD14(high) Monocytes (Cluster 7)	Factor11	-0.32747
X7_Monocytes...CD14__LAPTM4A	LAPTM4A	CD14(high) Monocytes (Cluster 7)	Factor11	-0.102949
X7_Monocytes...CD14__LAPTM5	LAPTM5	CD14(high) Monocytes (Cluster 7)	Factor11	-0.138346
X7_Monocytes...CD14__LAT2	LAT2	CD14(high) Monocytes (Cluster 7)	Factor11	0.0304771
X7_Monocytes...CD14__LCP1	LCP1	CD14(high) Monocytes (Cluster 7)	Factor11	0.153213
X7_Monocytes...CD14__LCP2	LCP2	CD14(high) Monocytes (Cluster 7)	Factor11	0.334759
X7_Monocytes...CD14__LDHA	LDHA	CD14(high) Monocytes (Cluster 7)	Factor11	0.228961
X7_Monocytes...CD14__LEPROT	LEPROT	CD14(high) Monocytes (Cluster 7)	Factor11	-0.288105
X7_Monocytes...CD14__LGALS1	LGALS1	CD14(high) Monocytes (Cluster 7)	Factor11	-0.0237603
X7_Monocytes...CD14__LGALS2	LGALS2	CD14(high) Monocytes (Cluster 7)	Factor11	-0.0828206
X7_Monocytes...CD14__LGALS3	LGALS3	CD14(high) Monocytes (Cluster 7)	Factor11	0.299594
X7_Monocytes...CD14__LGALS9	LGALS9	CD14(high) Monocytes (Cluster 7)	Factor11	0.0570244
X7_Monocytes...CD14__LILRA5	LILRA5	CD14(high) Monocytes (Cluster 7)	Factor11	0.0237478
X7_Monocytes...CD14__LILRB2	LILRB2	CD14(high) Monocytes (Cluster 7)	Factor11	0.167566
X7_Monocytes...CD14__LILRB3	LILRB3	CD14(high) Monocytes (Cluster 7)	Factor11	-0.152794
X7_Monocytes...CD14__LIMD2	LIMD2	CD14(high) Monocytes (Cluster 7)	Factor11	-0.483455
X7_Monocytes...CD14__LIMS1	LIMS1	CD14(high) Monocytes (Cluster 7)	Factor11	0.0892632
X7_Monocytes...CD14__LITAF	LITAF	CD14(high) Monocytes (Cluster 7)	Factor11	0.0524383
X7_Monocytes...CD14__LMO2	LMO2	CD14(high) Monocytes (Cluster 7)	Factor11	-0.164513
X7_Monocytes...CD14__LPGAT1	LPGAT1	CD14(high) Monocytes (Cluster 7)	Factor11	0.366041
X7_Monocytes...CD14__LRP1	LRP1	CD14(high) Monocytes (Cluster 7)	Factor11	0.00300292
X7_Monocytes...CD14__LRPAP1	LRPAP1	CD14(high) Monocytes (Cluster 7)	Factor11	0.0060198
X7_Monocytes...CD14__LRRFIP1	LRRFIP1	CD14(high) Monocytes (Cluster 7)	Factor11	0.430694
X7_Monocytes...CD14__LRRK2	LRRK2	CD14(high) Monocytes (Cluster 7)	Factor11	-0.0277554
X7_Monocytes...CD14__LSM7	LSM7	CD14(high) Monocytes (Cluster 7)	Factor11	-0.393699
X7_Monocytes...CD14__LSP1	LSP1	CD14(high) Monocytes (Cluster 7)	Factor11	0.185199
X7_Monocytes...CD14__LST1	LST1	CD14(high) Monocytes (Cluster 7)	Factor11	-0.121021
X7_Monocytes...CD14__LTA4H	LTA4H	CD14(high) Monocytes (Cluster 7)	Factor11	0.0806534
X7_Monocytes...CD14__LUC7L3	LUC7L3	CD14(high) Monocytes (Cluster 7)	Factor11	0.0601827
X7_Monocytes...CD14__LY86	LY86	CD14(high) Monocytes (Cluster 7)	Factor11	-0.480618
X7_Monocytes...CD14__LY96	LY96	CD14(high) Monocytes (Cluster 7)	Factor11	-0.137359
X7_Monocytes...CD14__LYN	LYN	CD14(high) Monocytes (Cluster 7)	Factor11	0.0580988
X7_Monocytes...CD14__LYST	LYST	CD14(high) Monocytes (Cluster 7)	Factor11	0.451689
X7_Monocytes...CD14__LYZ	LYZ	CD14(high) Monocytes (Cluster 7)	Factor11	-0.162474
X7_Monocytes...CD14__M6PR	M6PR	CD14(high) Monocytes (Cluster 7)	Factor11	-0.281829
X7_Monocytes...CD14__MAFB	MAFB	CD14(high) Monocytes (Cluster 7)	Factor11	0.0650168
X7_Monocytes...CD14__MALAT1	MALAT1	CD14(high) Monocytes (Cluster 7)	Factor11	0.304394
X7_Monocytes...CD14__MAP1LC3B	MAP1LC3B	CD14(high) Monocytes (Cluster 7)	Factor11	0.522027
X7_Monocytes...CD14__MAP2K3	MAP2K3	CD14(high) Monocytes (Cluster 7)	Factor11	0.0426443
X7_Monocytes...CD14__MAP3K1	MAP3K1	CD14(high) Monocytes (Cluster 7)	Factor11	-0.0974217
X7_Monocytes...CD14__MAP3K2	MAP3K2	CD14(high) Monocytes (Cluster 7)	Factor11	-0.123416
X7_Monocytes...CD14__MAP3K8	MAP3K8	CD14(high) Monocytes (Cluster 7)	Factor11	-0.334013
X7_Monocytes...CD14__MAP4K4	MAP4K4	CD14(high) Monocytes (Cluster 7)	Factor11	0.288562
X7_Monocytes...CD14__MAPK1	MAPK1	CD14(high) Monocytes (Cluster 7)	Factor11	-0.0729182
X7_Monocytes...CD14__MARCH1	2001-03-01	CD14(high) Monocytes (Cluster 7)	Factor11	-0.131314
X7_Monocytes...CD14__MARCKS	MARCKS	CD14(high) Monocytes (Cluster 7)	Factor11	-0.147863
X7_Monocytes...CD14__MBD2	MBD2	CD14(high) Monocytes (Cluster 7)	Factor11	-0.11546
X7_Monocytes...CD14__MBD4	MBD4	CD14(high) Monocytes (Cluster 7)	Factor11	-0.293761
X7_Monocytes...CD14__MBNL1	MBNL1	CD14(high) Monocytes (Cluster 7)	Factor11	0.24334
X7_Monocytes...CD14__MBP	MBP	CD14(high) Monocytes (Cluster 7)	Factor11	-0.0232816
X7_Monocytes...CD14__MCL1	MCL1	CD14(high) Monocytes (Cluster 7)	Factor11	0.477319
X7_Monocytes...CD14__MDM4	MDM4	CD14(high) Monocytes (Cluster 7)	Factor11	0.346557
X7_Monocytes...CD14__MED13L	MED13L	CD14(high) Monocytes (Cluster 7)	Factor11	0.22642
X7_Monocytes...CD14__MED29	MED29	CD14(high) Monocytes (Cluster 7)	Factor11	0.0833385
X7_Monocytes...CD14__MEF2C	MEF2C	CD14(high) Monocytes (Cluster 7)	Factor11	0.251643
X7_Monocytes...CD14__MEGF9	MEGF9	CD14(high) Monocytes (Cluster 7)	Factor11	0.0615261
X7_Monocytes...CD14__METRNL	METRNL	CD14(high) Monocytes (Cluster 7)	Factor11	-0.245923
X7_Monocytes...CD14__METTL9	METTL9	CD14(high) Monocytes (Cluster 7)	Factor11	0.0598155
X7_Monocytes...CD14__MFSD1	MFSD1	CD14(high) Monocytes (Cluster 7)	Factor11	-0.430353
X7_Monocytes...CD14__MGAT1	MGAT1	CD14(high) Monocytes (Cluster 7)	Factor11	-0.200151
X7_Monocytes...CD14__MGST1	MGST1	CD14(high) Monocytes (Cluster 7)	Factor11	-0.00473344
X7_Monocytes...CD14__MGST3	MGST3	CD14(high) Monocytes (Cluster 7)	Factor11	0.14842
X7_Monocytes...CD14__MIDN	MIDN	CD14(high) Monocytes (Cluster 7)	Factor11	0.12448
X7_Monocytes...CD14__MIER1	MIER1	CD14(high) Monocytes (Cluster 7)	Factor11	-0.304178
X7_Monocytes...CD14__MINOS1	MINOS1	CD14(high) Monocytes (Cluster 7)	Factor11	0.31008
X7_Monocytes...CD14__MIS18BP1	MIS18BP1	CD14(high) Monocytes (Cluster 7)	Factor11	0.360853
X7_Monocytes...CD14__MNDA	MNDA	CD14(high) Monocytes (Cluster 7)	Factor11	-0.319393
X7_Monocytes...CD14__MOB1A	MOB1A	CD14(high) Monocytes (Cluster 7)	Factor11	-0.36027
X7_Monocytes...CD14__MORF4L1	MORF4L1	CD14(high) Monocytes (Cluster 7)	Factor11	-0.415018
X7_Monocytes...CD14__MPEG1	MPEG1	CD14(high) Monocytes (Cluster 7)	Factor11	-0.277676
X7_Monocytes...CD14__MRPL33	MRPL33	CD14(high) Monocytes (Cluster 7)	Factor11	-0.501157
X7_Monocytes...CD14__MRPL54	MRPL54	CD14(high) Monocytes (Cluster 7)	Factor11	-0.380432
X7_Monocytes...CD14__MS4A6A	MS4A6A	CD14(high) Monocytes (Cluster 7)	Factor11	-0.191108
X7_Monocytes...CD14__MS4A7	MS4A7	CD14(high) Monocytes (Cluster 7)	Factor11	0.165244
X7_Monocytes...CD14__MSN	MSN	CD14(high) Monocytes (Cluster 7)	Factor11	0.153954
X7_Monocytes...CD14__MSRB1	MSRB1	CD14(high) Monocytes (Cluster 7)	Factor11	-0.107393
X7_Monocytes...CD14__MXD1	MXD1	CD14(high) Monocytes (Cluster 7)	Factor11	-0.115163
X7_Monocytes...CD14__MYADM	MYADM	CD14(high) Monocytes (Cluster 7)	Factor11	-0.0282738
X7_Monocytes...CD14__MYCBP2	MYCBP2	CD14(high) Monocytes (Cluster 7)	Factor11	-0.236536
X7_Monocytes...CD14__MYD88	MYD88	CD14(high) Monocytes (Cluster 7)	Factor11	-0.228695
X7_Monocytes...CD14__MYH9	MYH9	CD14(high) Monocytes (Cluster 7)	Factor11	-0.0247253
X7_Monocytes...CD14__MYL12A	MYL12A	CD14(high) Monocytes (Cluster 7)	Factor11	-0.0132671
X7_Monocytes...CD14__MYL12B	MYL12B	CD14(high) Monocytes (Cluster 7)	Factor11	-0.505306
X7_Monocytes...CD14__MYL6	MYL6	CD14(high) Monocytes (Cluster 7)	Factor11	-0.104254
X7_Monocytes...CD14__MYO1F	MYO1F	CD14(high) Monocytes (Cluster 7)	Factor11	0.171483
X7_Monocytes...CD14__MYO1G	MYO1G	CD14(high) Monocytes (Cluster 7)	Factor11	0.193495
X7_Monocytes...CD14__MZT2B	MZT2B	CD14(high) Monocytes (Cluster 7)	Factor11	0.02381
X7_Monocytes...CD14__N4BP2L2	N4BP2L2	CD14(high) Monocytes (Cluster 7)	Factor11	0.34355
X7_Monocytes...CD14__NAA38	NAA38	CD14(high) Monocytes (Cluster 7)	Factor11	-0.140692
X7_Monocytes...CD14__NABP1	NABP1	CD14(high) Monocytes (Cluster 7)	Factor11	0.192053
X7_Monocytes...CD14__NACA	NACA	CD14(high) Monocytes (Cluster 7)	Factor11	-0.185587
X7_Monocytes...CD14__NAGK	NAGK	CD14(high) Monocytes (Cluster 7)	Factor11	0.274403
X7_Monocytes...CD14__NAIP	NAIP	CD14(high) Monocytes (Cluster 7)	Factor11	-0.0446413
X7_Monocytes...CD14__NAMPT	NAMPT	CD14(high) Monocytes (Cluster 7)	Factor11	0.368991
X7_Monocytes...CD14__NAP1L1	NAP1L1	CD14(high) Monocytes (Cluster 7)	Factor11	-0.239045
X7_Monocytes...CD14__NCF1	NCF1	CD14(high) Monocytes (Cluster 7)	Factor11	-0.140462
X7_Monocytes...CD14__NCF2	NCF2	CD14(high) Monocytes (Cluster 7)	Factor11	0.0804113
X7_Monocytes...CD14__NCF4	NCF4	CD14(high) Monocytes (Cluster 7)	Factor11	0.390841
X7_Monocytes...CD14__NCKAP1L	NCKAP1L	CD14(high) Monocytes (Cluster 7)	Factor11	-0.039215
X7_Monocytes...CD14__NCL	NCL	CD14(high) Monocytes (Cluster 7)	Factor11	0.122846
X7_Monocytes...CD14__NCOA4	NCOA4	CD14(high) Monocytes (Cluster 7)	Factor11	0.218062
X7_Monocytes...CD14__NDUFA1	NDUFA1	CD14(high) Monocytes (Cluster 7)	Factor11	-0.12941
X7_Monocytes...CD14__NDUFA11	NDUFA11	CD14(high) Monocytes (Cluster 7)	Factor11	0.0644716
X7_Monocytes...CD14__NDUFA2	NDUFA2	CD14(high) Monocytes (Cluster 7)	Factor11	-0.208379
X7_Monocytes...CD14__NDUFA3	NDUFA3	CD14(high) Monocytes (Cluster 7)	Factor11	0.0672443
X7_Monocytes...CD14__NDUFA4	NDUFA4	CD14(high) Monocytes (Cluster 7)	Factor11	-0.366287
X7_Monocytes...CD14__NDUFB1	NDUFB1	CD14(high) Monocytes (Cluster 7)	Factor11	-0.357277
X7_Monocytes...CD14__NDUFB10	NDUFB10	CD14(high) Monocytes (Cluster 7)	Factor11	0.191217
X7_Monocytes...CD14__NDUFB11	NDUFB11	CD14(high) Monocytes (Cluster 7)	Factor11	0.236733
X7_Monocytes...CD14__NDUFB2	NDUFB2	CD14(high) Monocytes (Cluster 7)	Factor11	-0.19875
X7_Monocytes...CD14__NDUFB3	NDUFB3	CD14(high) Monocytes (Cluster 7)	Factor11	-0.26693
X7_Monocytes...CD14__NDUFB4	NDUFB4	CD14(high) Monocytes (Cluster 7)	Factor11	0.295614
X7_Monocytes...CD14__NDUFB7	NDUFB7	CD14(high) Monocytes (Cluster 7)	Factor11	-0.216813
X7_Monocytes...CD14__NDUFB8	NDUFB8	CD14(high) Monocytes (Cluster 7)	Factor11	-0.0268105
X7_Monocytes...CD14__NDUFB9	NDUFB9	CD14(high) Monocytes (Cluster 7)	Factor11	0.0206307
X7_Monocytes...CD14__NDUFC2	NDUFC2	CD14(high) Monocytes (Cluster 7)	Factor11	-0.186612
X7_Monocytes...CD14__NDUFS5	NDUFS5	CD14(high) Monocytes (Cluster 7)	Factor11	-0.0124528
X7_Monocytes...CD14__NDUFS6	NDUFS6	CD14(high) Monocytes (Cluster 7)	Factor11	-0.265904
X7_Monocytes...CD14__NDUFS7	NDUFS7	CD14(high) Monocytes (Cluster 7)	Factor11	-0.0531162
X7_Monocytes...CD14__NEAT1	NEAT1	CD14(high) Monocytes (Cluster 7)	Factor11	0.34749
X7_Monocytes...CD14__NEDD8	NEDD8	CD14(high) Monocytes (Cluster 7)	Factor11	0.121574
X7_Monocytes...CD14__NEU1	NEU1	CD14(high) Monocytes (Cluster 7)	Factor11	0.247714
X7_Monocytes...CD14__NFE2L2	NFE2L2	CD14(high) Monocytes (Cluster 7)	Factor11	-0.0943868
X7_Monocytes...CD14__NFIL3	NFIL3	CD14(high) Monocytes (Cluster 7)	Factor11	-0.183026
X7_Monocytes...CD14__NFKBIA	NFKBIA	CD14(high) Monocytes (Cluster 7)	Factor11	0.273588
X7_Monocytes...CD14__NFKBIZ	NFKBIZ	CD14(high) Monocytes (Cluster 7)	Factor11	0.108356
X7_Monocytes...CD14__NIPBL	NIPBL	CD14(high) Monocytes (Cluster 7)	Factor11	0.0448085
X7_Monocytes...CD14__NKTR	NKTR	CD14(high) Monocytes (Cluster 7)	Factor11	-0.029476
X7_Monocytes...CD14__NONO	NONO	CD14(high) Monocytes (Cluster 7)	Factor11	0.307815
X7_Monocytes...CD14__NOP10	NOP10	CD14(high) Monocytes (Cluster 7)	Factor11	-0.212737
X7_Monocytes...CD14__NOP53	NOP53	CD14(high) Monocytes (Cluster 7)	Factor11	-0.0922911
X7_Monocytes...CD14__NORAD	NORAD	CD14(high) Monocytes (Cluster 7)	Factor11	-0.0663507
X7_Monocytes...CD14__NOTCH2	NOTCH2	CD14(high) Monocytes (Cluster 7)	Factor11	-0.507726
X7_Monocytes...CD14__NPC2	NPC2	CD14(high) Monocytes (Cluster 7)	Factor11	0.0993907
X7_Monocytes...CD14__NPM1	NPM1	CD14(high) Monocytes (Cluster 7)	Factor11	-0.184254
X7_Monocytes...CD14__NR4A1	NR4A1	CD14(high) Monocytes (Cluster 7)	Factor11	0.261285
X7_Monocytes...CD14__NR4A2	NR4A2	CD14(high) Monocytes (Cluster 7)	Factor11	-0.0618293
X7_Monocytes...CD14__NRGN	NRGN	CD14(high) Monocytes (Cluster 7)	Factor11	-0.0756052
X7_Monocytes...CD14__NSA2	NSA2	CD14(high) Monocytes (Cluster 7)	Factor11	-0.0851428
X7_Monocytes...CD14__NUFIP2	NUFIP2	CD14(high) Monocytes (Cluster 7)	Factor11	0.245142
X7_Monocytes...CD14__NUMB	NUMB	CD14(high) Monocytes (Cluster 7)	Factor11	0.199899
X7_Monocytes...CD14__NUP214	NUP214	CD14(high) Monocytes (Cluster 7)	Factor11	0.120873
X7_Monocytes...CD14__NXF1	NXF1	CD14(high) Monocytes (Cluster 7)	Factor11	-0.0012457
X7_Monocytes...CD14__OAZ1	OAZ1	CD14(high) Monocytes (Cluster 7)	Factor11	-0.0281496
X7_Monocytes...CD14__OGFRL1	OGFRL1	CD14(high) Monocytes (Cluster 7)	Factor11	0.0889681
X7_Monocytes...CD14__ORMDL1	ORMDL1	CD14(high) Monocytes (Cluster 7)	Factor11	-0.170237
X7_Monocytes...CD14__OS9	OS9	CD14(high) Monocytes (Cluster 7)	Factor11	-0.226937
X7_Monocytes...CD14__OSBPL8	OSBPL8	CD14(high) Monocytes (Cluster 7)	Factor11	-0.242769
X7_Monocytes...CD14__OST4	OST4	CD14(high) Monocytes (Cluster 7)	Factor11	-0.529968
X7_Monocytes...CD14__OSTF1	OSTF1	CD14(high) Monocytes (Cluster 7)	Factor11	-0.199209
X7_Monocytes...CD14__P2RY13	P2RY13	CD14(high) Monocytes (Cluster 7)	Factor11	0.145811
X7_Monocytes...CD14__P4HB	P4HB	CD14(high) Monocytes (Cluster 7)	Factor11	-0.0641999
X7_Monocytes...CD14__PABPC1	PABPC1	CD14(high) Monocytes (Cluster 7)	Factor11	-0.586121
X7_Monocytes...CD14__PAIP2	PAIP2	CD14(high) Monocytes (Cluster 7)	Factor11	0.0206881
X7_Monocytes...CD14__PAK2	PAK2	CD14(high) Monocytes (Cluster 7)	Factor11	0.231717
X7_Monocytes...CD14__PAPOLA	PAPOLA	CD14(high) Monocytes (Cluster 7)	Factor11	-0.0751833
X7_Monocytes...CD14__PARK7	PARK7	CD14(high) Monocytes (Cluster 7)	Factor11	0.0189319
X7_Monocytes...CD14__PARVG	PARVG	CD14(high) Monocytes (Cluster 7)	Factor11	-0.00882861
X7_Monocytes...CD14__PCBP1	PCBP1	CD14(high) Monocytes (Cluster 7)	Factor11	0.0447533
X7_Monocytes...CD14__PCBP2	PCBP2	CD14(high) Monocytes (Cluster 7)	Factor11	0.0713578
X7_Monocytes...CD14__PCF11	PCF11	CD14(high) Monocytes (Cluster 7)	Factor11	0.0902152
X7_Monocytes...CD14__PDIA3	PDIA3	CD14(high) Monocytes (Cluster 7)	Factor11	-0.508998
X7_Monocytes...CD14__PECAM1	PECAM1	CD14(high) Monocytes (Cluster 7)	Factor11	0.177591
X7_Monocytes...CD14__PET100	PET100	CD14(high) Monocytes (Cluster 7)	Factor11	-0.1435
X7_Monocytes...CD14__PFDN5	PFDN5	CD14(high) Monocytes (Cluster 7)	Factor11	-0.109415
X7_Monocytes...CD14__PFN1	PFN1	CD14(high) Monocytes (Cluster 7)	Factor11	0.267618
X7_Monocytes...CD14__PGAM1	PGAM1	CD14(high) Monocytes (Cluster 7)	Factor11	0.0087166
X7_Monocytes...CD14__PGD	PGD	CD14(high) Monocytes (Cluster 7)	Factor11	-0.122984
X7_Monocytes...CD14__PGK1	PGK1	CD14(high) Monocytes (Cluster 7)	Factor11	0.0723222
X7_Monocytes...CD14__PGLS	PGLS	CD14(high) Monocytes (Cluster 7)	Factor11	0.213201
X7_Monocytes...CD14__PHACTR1	PHACTR1	CD14(high) Monocytes (Cluster 7)	Factor11	0.270849
X7_Monocytes...CD14__PHF20L1	PHF20L1	CD14(high) Monocytes (Cluster 7)	Factor11	-0.0986257
X7_Monocytes...CD14__PHIP	PHIP	CD14(high) Monocytes (Cluster 7)	Factor11	0.0997833
X7_Monocytes...CD14__PICALM	PICALM	CD14(high) Monocytes (Cluster 7)	Factor11	0.00976057
X7_Monocytes...CD14__PILRA	PILRA	CD14(high) Monocytes (Cluster 7)	Factor11	0.390154
X7_Monocytes...CD14__PJA2	PJA2	CD14(high) Monocytes (Cluster 7)	Factor11	0.272396
X7_Monocytes...CD14__PKM	PKM	CD14(high) Monocytes (Cluster 7)	Factor11	0.149108
X7_Monocytes...CD14__PLAC8	PLAC8	CD14(high) Monocytes (Cluster 7)	Factor11	0.288379
X7_Monocytes...CD14__PLAUR	PLAUR	CD14(high) Monocytes (Cluster 7)	Factor11	0.182423
X7_Monocytes...CD14__PLBD1	PLBD1	CD14(high) Monocytes (Cluster 7)	Factor11	-0.0774329
X7_Monocytes...CD14__PLCG2	PLCG2	CD14(high) Monocytes (Cluster 7)	Factor11	0.214189
X7_Monocytes...CD14__PLEK	PLEK	CD14(high) Monocytes (Cluster 7)	Factor11	0.183328
X7_Monocytes...CD14__PLEKHO1	PLEKHO1	CD14(high) Monocytes (Cluster 7)	Factor11	-0.0327435
X7_Monocytes...CD14__PLP2	PLP2	CD14(high) Monocytes (Cluster 7)	Factor11	0.129464
X7_Monocytes...CD14__PLSCR1	PLSCR1	CD14(high) Monocytes (Cluster 7)	Factor11	-0.169212
X7_Monocytes...CD14__PLXDC2	PLXDC2	CD14(high) Monocytes (Cluster 7)	Factor11	0.161079
X7_Monocytes...CD14__PMAIP1	PMAIP1	CD14(high) Monocytes (Cluster 7)	Factor11	-0.106325
X7_Monocytes...CD14__PNISR	PNISR	CD14(high) Monocytes (Cluster 7)	Factor11	0.468741
X7_Monocytes...CD14__PNN	PNN	CD14(high) Monocytes (Cluster 7)	Factor11	0.0133404
X7_Monocytes...CD14__PNPLA8	PNPLA8	CD14(high) Monocytes (Cluster 7)	Factor11	-0.37144
X7_Monocytes...CD14__PNRC1	PNRC1	CD14(high) Monocytes (Cluster 7)	Factor11	-0.0827118
X7_Monocytes...CD14__PNRC2	PNRC2	CD14(high) Monocytes (Cluster 7)	Factor11	0.437443
X7_Monocytes...CD14__POLE4	POLE4	CD14(high) Monocytes (Cluster 7)	Factor11	-0.0839812
X7_Monocytes...CD14__POLR1D	POLR1D	CD14(high) Monocytes (Cluster 7)	Factor11	-0.253639
X7_Monocytes...CD14__POLR2L	POLR2L	CD14(high) Monocytes (Cluster 7)	Factor11	0.333379
X7_Monocytes...CD14__POMP	POMP	CD14(high) Monocytes (Cluster 7)	Factor11	0.0897248
X7_Monocytes...CD14__POU2F2	POU2F2	CD14(high) Monocytes (Cluster 7)	Factor11	0.235015
X7_Monocytes...CD14__PPDPF	PPDPF	CD14(high) Monocytes (Cluster 7)	Factor11	-0.00388578
X7_Monocytes...CD14__PPIA	PPIA	CD14(high) Monocytes (Cluster 7)	Factor11	0.184371
X7_Monocytes...CD14__PPIB	PPIB	CD14(high) Monocytes (Cluster 7)	Factor11	0.0538331
X7_Monocytes...CD14__PPIG	PPIG	CD14(high) Monocytes (Cluster 7)	Factor11	-0.17546
X7_Monocytes...CD14__PPP1CA	PPP1CA	CD14(high) Monocytes (Cluster 7)	Factor11	-0.020061
X7_Monocytes...CD14__PPP1CB	PPP1CB	CD14(high) Monocytes (Cluster 7)	Factor11	0.252883
X7_Monocytes...CD14__PPP1R10	PPP1R10	CD14(high) Monocytes (Cluster 7)	Factor11	-0.0233874
X7_Monocytes...CD14__PPP1R12A	PPP1R12A	CD14(high) Monocytes (Cluster 7)	Factor11	0.395518
X7_Monocytes...CD14__PPP1R15A	PPP1R15A	CD14(high) Monocytes (Cluster 7)	Factor11	0.335116
X7_Monocytes...CD14__PPP1R15B	PPP1R15B	CD14(high) Monocytes (Cluster 7)	Factor11	0.0290953
X7_Monocytes...CD14__PPP2R5C	PPP2R5C	CD14(high) Monocytes (Cluster 7)	Factor11	0.467922
X7_Monocytes...CD14__PPT1	PPT1	CD14(high) Monocytes (Cluster 7)	Factor11	-0.325625
X7_Monocytes...CD14__PRAM1	PRAM1	CD14(high) Monocytes (Cluster 7)	Factor11	-0.273196
X7_Monocytes...CD14__PRDX1	PRDX1	CD14(high) Monocytes (Cluster 7)	Factor11	0.413732
X7_Monocytes...CD14__PRDX5	PRDX5	CD14(high) Monocytes (Cluster 7)	Factor11	-0.00602511
X7_Monocytes...CD14__PRDX6	PRDX6	CD14(high) Monocytes (Cluster 7)	Factor11	-0.114645
X7_Monocytes...CD14__PRELID1	PRELID1	CD14(high) Monocytes (Cluster 7)	Factor11	-0.0971658
X7_Monocytes...CD14__PREX1	PREX1	CD14(high) Monocytes (Cluster 7)	Factor11	0.188621
X7_Monocytes...CD14__PRKAR1A	PRKAR1A	CD14(high) Monocytes (Cluster 7)	Factor11	-0.329214
X7_Monocytes...CD14__PRKCB	PRKCB	CD14(high) Monocytes (Cluster 7)	Factor11	0.220176
X7_Monocytes...CD14__PRPF38B	PRPF38B	CD14(high) Monocytes (Cluster 7)	Factor11	-0.0214078
X7_Monocytes...CD14__PRPF40A	PRPF40A	CD14(high) Monocytes (Cluster 7)	Factor11	-0.0851138
X7_Monocytes...CD14__PRR13	PRR13	CD14(high) Monocytes (Cluster 7)	Factor11	0.343165
X7_Monocytes...CD14__PRRC2C	PRRC2C	CD14(high) Monocytes (Cluster 7)	Factor11	0.52622
X7_Monocytes...CD14__PSAP	PSAP	CD14(high) Monocytes (Cluster 7)	Factor11	-0.0119312
X7_Monocytes...CD14__PSMA1	PSMA1	CD14(high) Monocytes (Cluster 7)	Factor11	0.0825951
X7_Monocytes...CD14__PSMA4	PSMA4	CD14(high) Monocytes (Cluster 7)	Factor11	-0.0191395
X7_Monocytes...CD14__PSMA7	PSMA7	CD14(high) Monocytes (Cluster 7)	Factor11	0.204988
X7_Monocytes...CD14__PSMB1	PSMB1	CD14(high) Monocytes (Cluster 7)	Factor11	0.162953
X7_Monocytes...CD14__PSMB3	PSMB3	CD14(high) Monocytes (Cluster 7)	Factor11	0.107418
X7_Monocytes...CD14__PSMB4	PSMB4	CD14(high) Monocytes (Cluster 7)	Factor11	-0.100338
X7_Monocytes...CD14__PSMB6	PSMB6	CD14(high) Monocytes (Cluster 7)	Factor11	-0.00707052
X7_Monocytes...CD14__PSMB8	PSMB8	CD14(high) Monocytes (Cluster 7)	Factor11	0.128853
X7_Monocytes...CD14__PSMB9	PSMB9	CD14(high) Monocytes (Cluster 7)	Factor11	-0.00280309
X7_Monocytes...CD14__PSMD8	PSMD8	CD14(high) Monocytes (Cluster 7)	Factor11	0.344099
X7_Monocytes...CD14__PSME1	PSME1	CD14(high) Monocytes (Cluster 7)	Factor11	0.249637
X7_Monocytes...CD14__PSME2	PSME2	CD14(high) Monocytes (Cluster 7)	Factor11	0.0442575
X7_Monocytes...CD14__PTAFR	PTAFR	CD14(high) Monocytes (Cluster 7)	Factor11	0.198339
X7_Monocytes...CD14__PTBP3	PTBP3	CD14(high) Monocytes (Cluster 7)	Factor11	-0.0922944
X7_Monocytes...CD14__PTEN	PTEN	CD14(high) Monocytes (Cluster 7)	Factor11	0.0333201
X7_Monocytes...CD14__PTGES3	PTGES3	CD14(high) Monocytes (Cluster 7)	Factor11	-0.383694
X7_Monocytes...CD14__PTGS2	PTGS2	CD14(high) Monocytes (Cluster 7)	Factor11	-0.0253393
X7_Monocytes...CD14__PTMA	PTMA	CD14(high) Monocytes (Cluster 7)	Factor11	0.0649852
X7_Monocytes...CD14__PTP4A1	PTP4A1	CD14(high) Monocytes (Cluster 7)	Factor11	-0.214008
X7_Monocytes...CD14__PTP4A2	PTP4A2	CD14(high) Monocytes (Cluster 7)	Factor11	0.0570633
X7_Monocytes...CD14__PTPN12	PTPN12	CD14(high) Monocytes (Cluster 7)	Factor11	0.0844187
X7_Monocytes...CD14__PTPN2	PTPN2	CD14(high) Monocytes (Cluster 7)	Factor11	-0.277012
X7_Monocytes...CD14__PTPN6	PTPN6	CD14(high) Monocytes (Cluster 7)	Factor11	-0.24484
X7_Monocytes...CD14__PTPRC	PTPRC	CD14(high) Monocytes (Cluster 7)	Factor11	0.0477679
X7_Monocytes...CD14__PTPRE	PTPRE	CD14(high) Monocytes (Cluster 7)	Factor11	-0.0415828
X7_Monocytes...CD14__PTTG1IP	PTTG1IP	CD14(high) Monocytes (Cluster 7)	Factor11	0.098038
X7_Monocytes...CD14__PYCARD	PYCARD	CD14(high) Monocytes (Cluster 7)	Factor11	0.238099
X7_Monocytes...CD14__QKI	QKI	CD14(high) Monocytes (Cluster 7)	Factor11	0.249969
X7_Monocytes...CD14__RAB10	RAB10	CD14(high) Monocytes (Cluster 7)	Factor11	0.278997
X7_Monocytes...CD14__RAB11FIP1	RAB11FIP1	CD14(high) Monocytes (Cluster 7)	Factor11	0.0698624
X7_Monocytes...CD14__RAB21	RAB21	CD14(high) Monocytes (Cluster 7)	Factor11	0.171989
X7_Monocytes...CD14__RAB27A	RAB27A	CD14(high) Monocytes (Cluster 7)	Factor11	-0.194315
X7_Monocytes...CD14__RAB2A	RAB2A	CD14(high) Monocytes (Cluster 7)	Factor11	-0.24254
X7_Monocytes...CD14__RAB31	RAB31	CD14(high) Monocytes (Cluster 7)	Factor11	0.0335651
X7_Monocytes...CD14__RAB32	RAB32	CD14(high) Monocytes (Cluster 7)	Factor11	0.150655
X7_Monocytes...CD14__RAB5C	RAB5C	CD14(high) Monocytes (Cluster 7)	Factor11	0.00685772
X7_Monocytes...CD14__RAB5IF	RAB5IF	CD14(high) Monocytes (Cluster 7)	Factor11	-0.0710745
X7_Monocytes...CD14__RAB7A	RAB7A	CD14(high) Monocytes (Cluster 7)	Factor11	-0.169632
X7_Monocytes...CD14__RABAC1	RABAC1	CD14(high) Monocytes (Cluster 7)	Factor11	-0.341573
X7_Monocytes...CD14__RAC1	RAC1	CD14(high) Monocytes (Cluster 7)	Factor11	0.216903
X7_Monocytes...CD14__RAC2	RAC2	CD14(high) Monocytes (Cluster 7)	Factor11	-0.136639
X7_Monocytes...CD14__RACK1	RACK1	CD14(high) Monocytes (Cluster 7)	Factor11	-0.23208
X7_Monocytes...CD14__RAN	RAN	CD14(high) Monocytes (Cluster 7)	Factor11	-0.34432
X7_Monocytes...CD14__RAP1A	RAP1A	CD14(high) Monocytes (Cluster 7)	Factor11	0.415333
X7_Monocytes...CD14__RAP1B	RAP1B	CD14(high) Monocytes (Cluster 7)	Factor11	0.228911
X7_Monocytes...CD14__RAP2B	RAP2B	CD14(high) Monocytes (Cluster 7)	Factor11	-0.118335
X7_Monocytes...CD14__RASGEF1B	RASGEF1B	CD14(high) Monocytes (Cluster 7)	Factor11	0.0991121
X7_Monocytes...CD14__RASSF2	RASSF2	CD14(high) Monocytes (Cluster 7)	Factor11	-0.107149
X7_Monocytes...CD14__RASSF4	RASSF4	CD14(high) Monocytes (Cluster 7)	Factor11	0.164188
X7_Monocytes...CD14__RBBP6	RBBP6	CD14(high) Monocytes (Cluster 7)	Factor11	0.231469
X7_Monocytes...CD14__RBM25	RBM25	CD14(high) Monocytes (Cluster 7)	Factor11	0.138734
X7_Monocytes...CD14__RBM3	RBM3	CD14(high) Monocytes (Cluster 7)	Factor11	-0.463502
X7_Monocytes...CD14__RBM39	RBM39	CD14(high) Monocytes (Cluster 7)	Factor11	0.0704462
X7_Monocytes...CD14__RBM47	RBM47	CD14(high) Monocytes (Cluster 7)	Factor11	0.0694328
X7_Monocytes...CD14__RBM8A	RBM8A	CD14(high) Monocytes (Cluster 7)	Factor11	-0.156645
X7_Monocytes...CD14__RBMS1	RBMS1	CD14(high) Monocytes (Cluster 7)	Factor11	0.155781
X7_Monocytes...CD14__RBMX	RBMX	CD14(high) Monocytes (Cluster 7)	Factor11	-0.353562
X7_Monocytes...CD14__RBP7	RBP7	CD14(high) Monocytes (Cluster 7)	Factor11	0.244255
X7_Monocytes...CD14__RBPJ	RBPJ	CD14(high) Monocytes (Cluster 7)	Factor11	-0.142344
X7_Monocytes...CD14__RBX1	RBX1	CD14(high) Monocytes (Cluster 7)	Factor11	-0.481274
X7_Monocytes...CD14__RCSD1	RCSD1	CD14(high) Monocytes (Cluster 7)	Factor11	-0.424215
X7_Monocytes...CD14__REEP5	REEP5	CD14(high) Monocytes (Cluster 7)	Factor11	0.102854
X7_Monocytes...CD14__REL	REL	CD14(high) Monocytes (Cluster 7)	Factor11	0.01348
X7_Monocytes...CD14__RETN	RETN	CD14(high) Monocytes (Cluster 7)	Factor11	0.358869
X7_Monocytes...CD14__REX1BD	REX1BD	CD14(high) Monocytes (Cluster 7)	Factor11	-0.295538
X7_Monocytes...CD14__RGS10	RGS10	CD14(high) Monocytes (Cluster 7)	Factor11	0.235099
X7_Monocytes...CD14__RGS19	RGS19	CD14(high) Monocytes (Cluster 7)	Factor11	0.143571
X7_Monocytes...CD14__RGS2	RGS2	CD14(high) Monocytes (Cluster 7)	Factor11	0.223269
X7_Monocytes...CD14__RHOA	RHOA	CD14(high) Monocytes (Cluster 7)	Factor11	0.101086
X7_Monocytes...CD14__RHOB	RHOB	CD14(high) Monocytes (Cluster 7)	Factor11	-0.0128002
X7_Monocytes...CD14__RHOG	RHOG	CD14(high) Monocytes (Cluster 7)	Factor11	-0.0303638
X7_Monocytes...CD14__RILPL2	RILPL2	CD14(high) Monocytes (Cluster 7)	Factor11	-0.331647
X7_Monocytes...CD14__RIOK3	RIOK3	CD14(high) Monocytes (Cluster 7)	Factor11	-0.0866711
X7_Monocytes...CD14__RIPOR2	RIPOR2	CD14(high) Monocytes (Cluster 7)	Factor11	0.243624
X7_Monocytes...CD14__RNASE6	RNASE6	CD14(high) Monocytes (Cluster 7)	Factor11	0.073767
X7_Monocytes...CD14__RNASET2	RNASET2	CD14(high) Monocytes (Cluster 7)	Factor11	0.0665024
X7_Monocytes...CD14__RNF13	RNF13	CD14(high) Monocytes (Cluster 7)	Factor11	0.157697
X7_Monocytes...CD14__RNF130	RNF130	CD14(high) Monocytes (Cluster 7)	Factor11	0.0387575
X7_Monocytes...CD14__RNF149	RNF149	CD14(high) Monocytes (Cluster 7)	Factor11	0.212242
X7_Monocytes...CD14__RNF213	RNF213	CD14(high) Monocytes (Cluster 7)	Factor11	0.605966
X7_Monocytes...CD14__RNF7	RNF7	CD14(high) Monocytes (Cluster 7)	Factor11	0.271653
X7_Monocytes...CD14__RNH1	RNH1	CD14(high) Monocytes (Cluster 7)	Factor11	0.14263
X7_Monocytes...CD14__ROCK1	ROCK1	CD14(high) Monocytes (Cluster 7)	Factor11	0.234415
X7_Monocytes...CD14__ROMO1	ROMO1	CD14(high) Monocytes (Cluster 7)	Factor11	-0.252204
X7_Monocytes...CD14__RSL1D1	RSL1D1	CD14(high) Monocytes (Cluster 7)	Factor11	-0.0107877
X7_Monocytes...CD14__RSL24D1	RSL24D1	CD14(high) Monocytes (Cluster 7)	Factor11	-0.257587
X7_Monocytes...CD14__RSRC2	RSRC2	CD14(high) Monocytes (Cluster 7)	Factor11	-0.319844
X7_Monocytes...CD14__RSRP1	RSRP1	CD14(high) Monocytes (Cluster 7)	Factor11	0.396571
X7_Monocytes...CD14__RTN3	RTN3	CD14(high) Monocytes (Cluster 7)	Factor11	0.0126866
X7_Monocytes...CD14__RTN4	RTN4	CD14(high) Monocytes (Cluster 7)	Factor11	0.00836125
X7_Monocytes...CD14__RTRAF	RTRAF	CD14(high) Monocytes (Cluster 7)	Factor11	-0.279539
X7_Monocytes...CD14__RUNX1	RUNX1	CD14(high) Monocytes (Cluster 7)	Factor11	-0.318345
X7_Monocytes...CD14__RXRA	RXRA	CD14(high) Monocytes (Cluster 7)	Factor11	-0.0964989
X7_Monocytes...CD14__S100A10	S100A10	CD14(high) Monocytes (Cluster 7)	Factor11	-0.0201455
X7_Monocytes...CD14__S100A11	S100A11	CD14(high) Monocytes (Cluster 7)	Factor11	0.0727934
X7_Monocytes...CD14__S100A12	S100A12	CD14(high) Monocytes (Cluster 7)	Factor11	-0.0609313
X7_Monocytes...CD14__S100A4	S100A4	CD14(high) Monocytes (Cluster 7)	Factor11	-0.155085
X7_Monocytes...CD14__S100A6	S100A6	CD14(high) Monocytes (Cluster 7)	Factor11	0.00575399
X7_Monocytes...CD14__S100A8	S100A8	CD14(high) Monocytes (Cluster 7)	Factor11	-0.243838
X7_Monocytes...CD14__S100A9	S100A9	CD14(high) Monocytes (Cluster 7)	Factor11	-0.134822
X7_Monocytes...CD14__SAMHD1	SAMHD1	CD14(high) Monocytes (Cluster 7)	Factor11	0.352122
X7_Monocytes...CD14__SAMSN1	SAMSN1	CD14(high) Monocytes (Cluster 7)	Factor11	-0.00839516
X7_Monocytes...CD14__SAP18	SAP18	CD14(high) Monocytes (Cluster 7)	Factor11	0.0474217
X7_Monocytes...CD14__SARAF	SARAF	CD14(high) Monocytes (Cluster 7)	Factor11	0.176833
X7_Monocytes...CD14__SAT1	SAT1	CD14(high) Monocytes (Cluster 7)	Factor11	0.118858
X7_Monocytes...CD14__SAT2	SAT2	CD14(high) Monocytes (Cluster 7)	Factor11	0.127151
X7_Monocytes...CD14__SCAF11	SCAF11	CD14(high) Monocytes (Cluster 7)	Factor11	0.272208
X7_Monocytes...CD14__SCAND1	SCAND1	CD14(high) Monocytes (Cluster 7)	Factor11	-0.0518585
X7_Monocytes...CD14__SCP2	SCP2	CD14(high) Monocytes (Cluster 7)	Factor11	-0.143466
X7_Monocytes...CD14__SCPEP1	SCPEP1	CD14(high) Monocytes (Cluster 7)	Factor11	-0.417253
X7_Monocytes...CD14__SDCBP	SDCBP	CD14(high) Monocytes (Cluster 7)	Factor11	0.298567
X7_Monocytes...CD14__SEC11A	SEC11A	CD14(high) Monocytes (Cluster 7)	Factor11	-0.3094
X7_Monocytes...CD14__SEC22B	SEC22B	CD14(high) Monocytes (Cluster 7)	Factor11	0.141011
X7_Monocytes...CD14__SEC61B	SEC61B	CD14(high) Monocytes (Cluster 7)	Factor11	-0.33584
X7_Monocytes...CD14__SEC61G	SEC61G	CD14(high) Monocytes (Cluster 7)	Factor11	-0.125609
X7_Monocytes...CD14__SEC62	SEC62	CD14(high) Monocytes (Cluster 7)	Factor11	-0.20516
X7_Monocytes...CD14__SELENOF	SELENOF	CD14(high) Monocytes (Cluster 7)	Factor11	-0.337546
X7_Monocytes...CD14__SELENOH	SELENOH	CD14(high) Monocytes (Cluster 7)	Factor11	-0.36359
X7_Monocytes...CD14__SELENOK	SELENOK	CD14(high) Monocytes (Cluster 7)	Factor11	-0.271627
X7_Monocytes...CD14__SELENOT	SELENOT	CD14(high) Monocytes (Cluster 7)	Factor11	-0.124364
X7_Monocytes...CD14__SELL	SELL	CD14(high) Monocytes (Cluster 7)	Factor11	-0.359777
X7_Monocytes...CD14__SEM1	SEM1	CD14(high) Monocytes (Cluster 7)	Factor11	0.153722
X7_Monocytes...CD14__SEPT2	2002-09-01	CD14(high) Monocytes (Cluster 7)	Factor11	-0.261478
X7_Monocytes...CD14__SEPT7	2007-09-01	CD14(high) Monocytes (Cluster 7)	Factor11	0.116153
X7_Monocytes...CD14__SEPT9	2009-09-01	CD14(high) Monocytes (Cluster 7)	Factor11	-0.214577
X7_Monocytes...CD14__SERBP1	SERBP1	CD14(high) Monocytes (Cluster 7)	Factor11	0.0239483
X7_Monocytes...CD14__SERF2	SERF2	CD14(high) Monocytes (Cluster 7)	Factor11	0.0488304
X7_Monocytes...CD14__SERINC1	SERINC1	CD14(high) Monocytes (Cluster 7)	Factor11	0.0238498
X7_Monocytes...CD14__SERP1	SERP1	CD14(high) Monocytes (Cluster 7)	Factor11	-0.12351
X7_Monocytes...CD14__SERPINA1	SERPINA1	CD14(high) Monocytes (Cluster 7)	Factor11	0.115455
X7_Monocytes...CD14__SERPINB1	SERPINB1	CD14(high) Monocytes (Cluster 7)	Factor11	0.229152
X7_Monocytes...CD14__SERPINB6	SERPINB6	CD14(high) Monocytes (Cluster 7)	Factor11	-0.0654956
X7_Monocytes...CD14__SET	SET	CD14(high) Monocytes (Cluster 7)	Factor11	-0.268481
X7_Monocytes...CD14__SETX	SETX	CD14(high) Monocytes (Cluster 7)	Factor11	0.183231
X7_Monocytes...CD14__SF1	SF1	CD14(high) Monocytes (Cluster 7)	Factor11	-0.0554549
X7_Monocytes...CD14__SF3B1	SF3B1	CD14(high) Monocytes (Cluster 7)	Factor11	0.295241
X7_Monocytes...CD14__SF3B5	SF3B5	CD14(high) Monocytes (Cluster 7)	Factor11	0.613124
X7_Monocytes...CD14__SF3B6	SF3B6	CD14(high) Monocytes (Cluster 7)	Factor11	-0.421624
X7_Monocytes...CD14__SFPQ	SFPQ	CD14(high) Monocytes (Cluster 7)	Factor11	0.088796
X7_Monocytes...CD14__SGK1	SGK1	CD14(high) Monocytes (Cluster 7)	Factor11	0.370497
X7_Monocytes...CD14__SH3BGRL	SH3BGRL	CD14(high) Monocytes (Cluster 7)	Factor11	0.105678
X7_Monocytes...CD14__SH3BGRL3	SH3BGRL3	CD14(high) Monocytes (Cluster 7)	Factor11	0.41244
X7_Monocytes...CD14__SH3BP2	SH3BP2	CD14(high) Monocytes (Cluster 7)	Factor11	0.104082
X7_Monocytes...CD14__SH3GLB1	SH3GLB1	CD14(high) Monocytes (Cluster 7)	Factor11	0.134098
X7_Monocytes...CD14__SH3KBP1	SH3KBP1	CD14(high) Monocytes (Cluster 7)	Factor11	0.184463
X7_Monocytes...CD14__SKAP2	SKAP2	CD14(high) Monocytes (Cluster 7)	Factor11	0.0481061
X7_Monocytes...CD14__SKP1	SKP1	CD14(high) Monocytes (Cluster 7)	Factor11	-0.0412844
X7_Monocytes...CD14__SLA	SLA	CD14(high) Monocytes (Cluster 7)	Factor11	-0.212826
X7_Monocytes...CD14__SLC11A1	SLC11A1	CD14(high) Monocytes (Cluster 7)	Factor11	-0.186868
X7_Monocytes...CD14__SLC25A3	SLC25A3	CD14(high) Monocytes (Cluster 7)	Factor11	-0.578862
X7_Monocytes...CD14__SLC25A37	SLC25A37	CD14(high) Monocytes (Cluster 7)	Factor11	0.0919797
X7_Monocytes...CD14__SLC25A5	SLC25A5	CD14(high) Monocytes (Cluster 7)	Factor11	-0.379247
X7_Monocytes...CD14__SLC25A6	SLC25A6	CD14(high) Monocytes (Cluster 7)	Factor11	0.0114601
X7_Monocytes...CD14__SLC2A3	SLC2A3	CD14(high) Monocytes (Cluster 7)	Factor11	0.207137
X7_Monocytes...CD14__SLC38A2	SLC38A2	CD14(high) Monocytes (Cluster 7)	Factor11	-0.41508
X7_Monocytes...CD14__SLC3A2	SLC3A2	CD14(high) Monocytes (Cluster 7)	Factor11	0.436747
X7_Monocytes...CD14__SLC43A2	SLC43A2	CD14(high) Monocytes (Cluster 7)	Factor11	-0.0460266
X7_Monocytes...CD14__SLC7A7	SLC7A7	CD14(high) Monocytes (Cluster 7)	Factor11	-0.235644
X7_Monocytes...CD14__SLTM	SLTM	CD14(high) Monocytes (Cluster 7)	Factor11	0.183392
X7_Monocytes...CD14__SMAP2	SMAP2	CD14(high) Monocytes (Cluster 7)	Factor11	0.166487
X7_Monocytes...CD14__SMCHD1	SMCHD1	CD14(high) Monocytes (Cluster 7)	Factor11	0.263955
X7_Monocytes...CD14__SMDT1	SMDT1	CD14(high) Monocytes (Cluster 7)	Factor11	-0.148389
X7_Monocytes...CD14__SMIM25	SMIM25	CD14(high) Monocytes (Cluster 7)	Factor11	-0.110004
X7_Monocytes...CD14__SMIM26	SMIM26	CD14(high) Monocytes (Cluster 7)	Factor11	-0.364914
X7_Monocytes...CD14__SNHG8	SNHG8	CD14(high) Monocytes (Cluster 7)	Factor11	-0.169967
X7_Monocytes...CD14__SNRPB	SNRPB	CD14(high) Monocytes (Cluster 7)	Factor11	0.0365677
X7_Monocytes...CD14__SNRPD2	SNRPD2	CD14(high) Monocytes (Cluster 7)	Factor11	0.210372
X7_Monocytes...CD14__SNRPD3	SNRPD3	CD14(high) Monocytes (Cluster 7)	Factor11	0.117736
X7_Monocytes...CD14__SNRPE	SNRPE	CD14(high) Monocytes (Cluster 7)	Factor11	-0.0219901
X7_Monocytes...CD14__SNU13	SNU13	CD14(high) Monocytes (Cluster 7)	Factor11	-0.220121
X7_Monocytes...CD14__SNX10	SNX10	CD14(high) Monocytes (Cluster 7)	Factor11	-0.0552559
X7_Monocytes...CD14__SNX2	SNX2	CD14(high) Monocytes (Cluster 7)	Factor11	-0.00934685
X7_Monocytes...CD14__SNX3	SNX3	CD14(high) Monocytes (Cluster 7)	Factor11	-0.20095
X7_Monocytes...CD14__SNX6	SNX6	CD14(high) Monocytes (Cluster 7)	Factor11	0.116602
X7_Monocytes...CD14__SOCS3	SOCS3	CD14(high) Monocytes (Cluster 7)	Factor11	0.385447
X7_Monocytes...CD14__SOD2	SOD2	CD14(high) Monocytes (Cluster 7)	Factor11	-0.0536873
X7_Monocytes...CD14__SON	SON	CD14(high) Monocytes (Cluster 7)	Factor11	0.163144
X7_Monocytes...CD14__SORL1	SORL1	CD14(high) Monocytes (Cluster 7)	Factor11	0.492634
X7_Monocytes...CD14__SP100	SP100	CD14(high) Monocytes (Cluster 7)	Factor11	0.055583
X7_Monocytes...CD14__SPAG9	SPAG9	CD14(high) Monocytes (Cluster 7)	Factor11	0.227273
X7_Monocytes...CD14__SPCS1	SPCS1	CD14(high) Monocytes (Cluster 7)	Factor11	-0.024551
X7_Monocytes...CD14__SPCS2	SPCS2	CD14(high) Monocytes (Cluster 7)	Factor11	-0.123434
X7_Monocytes...CD14__SPCS3	SPCS3	CD14(high) Monocytes (Cluster 7)	Factor11	-0.226389
X7_Monocytes...CD14__SPI1	SPI1	CD14(high) Monocytes (Cluster 7)	Factor11	-0.0677903
X7_Monocytes...CD14__SQSTM1	SQSTM1	CD14(high) Monocytes (Cluster 7)	Factor11	-0.250777
X7_Monocytes...CD14__SRA1	SRA1	CD14(high) Monocytes (Cluster 7)	Factor11	0.131186
X7_Monocytes...CD14__SRGN	SRGN	CD14(high) Monocytes (Cluster 7)	Factor11	0.135534
X7_Monocytes...CD14__SRP14	SRP14	CD14(high) Monocytes (Cluster 7)	Factor11	0.132633
X7_Monocytes...CD14__SRRM1	SRRM1	CD14(high) Monocytes (Cluster 7)	Factor11	0.114699
X7_Monocytes...CD14__SRRM2	SRRM2	CD14(high) Monocytes (Cluster 7)	Factor11	0.361414
X7_Monocytes...CD14__SRSF11	SRSF11	CD14(high) Monocytes (Cluster 7)	Factor11	0.572231
X7_Monocytes...CD14__SRSF2	SRSF2	CD14(high) Monocytes (Cluster 7)	Factor11	0.196126
X7_Monocytes...CD14__SRSF3	SRSF3	CD14(high) Monocytes (Cluster 7)	Factor11	-0.336119
X7_Monocytes...CD14__SRSF5	SRSF5	CD14(high) Monocytes (Cluster 7)	Factor11	0.239404
X7_Monocytes...CD14__SRSF7	SRSF7	CD14(high) Monocytes (Cluster 7)	Factor11	-0.271672
X7_Monocytes...CD14__SRSF9	SRSF9	CD14(high) Monocytes (Cluster 7)	Factor11	0.0497301
X7_Monocytes...CD14__SSBP1	SSBP1	CD14(high) Monocytes (Cluster 7)	Factor11	-0.296478
X7_Monocytes...CD14__SSH2	SSH2	CD14(high) Monocytes (Cluster 7)	Factor11	0.120024
X7_Monocytes...CD14__SSR1	SSR1	CD14(high) Monocytes (Cluster 7)	Factor11	0.042783
X7_Monocytes...CD14__SSR2	SSR2	CD14(high) Monocytes (Cluster 7)	Factor11	-0.468157
X7_Monocytes...CD14__SSR3	SSR3	CD14(high) Monocytes (Cluster 7)	Factor11	-0.0536301
X7_Monocytes...CD14__SSR4	SSR4	CD14(high) Monocytes (Cluster 7)	Factor11	-0.174284
X7_Monocytes...CD14__SSU72	SSU72	CD14(high) Monocytes (Cluster 7)	Factor11	-0.211295
X7_Monocytes...CD14__ST13	ST13	CD14(high) Monocytes (Cluster 7)	Factor11	0.221304
X7_Monocytes...CD14__STAT3	STAT3	CD14(high) Monocytes (Cluster 7)	Factor11	0.126905
X7_Monocytes...CD14__STK17B	STK17B	CD14(high) Monocytes (Cluster 7)	Factor11	0.027384
X7_Monocytes...CD14__STK4	STK4	CD14(high) Monocytes (Cluster 7)	Factor11	-0.26752
X7_Monocytes...CD14__STMP1	STMP1	CD14(high) Monocytes (Cluster 7)	Factor11	0.303865
X7_Monocytes...CD14__STX11	STX11	CD14(high) Monocytes (Cluster 7)	Factor11	-0.41349
X7_Monocytes...CD14__STXBP2	STXBP2	CD14(high) Monocytes (Cluster 7)	Factor11	-0.0665907
X7_Monocytes...CD14__SUB1	SUB1	CD14(high) Monocytes (Cluster 7)	Factor11	0.00995273
X7_Monocytes...CD14__SUMO1	SUMO1	CD14(high) Monocytes (Cluster 7)	Factor11	-0.347246
X7_Monocytes...CD14__SUMO2	SUMO2	CD14(high) Monocytes (Cluster 7)	Factor11	0.0263942
X7_Monocytes...CD14__SUPT4H1	SUPT4H1	CD14(high) Monocytes (Cluster 7)	Factor11	-0.104197
X7_Monocytes...CD14__SYF2	SYF2	CD14(high) Monocytes (Cluster 7)	Factor11	-0.316017
X7_Monocytes...CD14__SYK	SYK	CD14(high) Monocytes (Cluster 7)	Factor11	-0.0280104
X7_Monocytes...CD14__TACC1	TACC1	CD14(high) Monocytes (Cluster 7)	Factor11	-0.196683
X7_Monocytes...CD14__TAF10	TAF10	CD14(high) Monocytes (Cluster 7)	Factor11	0.10137
X7_Monocytes...CD14__TAF1D	TAF1D	CD14(high) Monocytes (Cluster 7)	Factor11	-0.0774721
X7_Monocytes...CD14__TAGAP	TAGAP	CD14(high) Monocytes (Cluster 7)	Factor11	0.285599
X7_Monocytes...CD14__TAGLN2	TAGLN2	CD14(high) Monocytes (Cluster 7)	Factor11	0.186176
X7_Monocytes...CD14__TALDO1	TALDO1	CD14(high) Monocytes (Cluster 7)	Factor11	-0.148875
X7_Monocytes...CD14__TANK	TANK	CD14(high) Monocytes (Cluster 7)	Factor11	0.0221815
X7_Monocytes...CD14__TAOK3	TAOK3	CD14(high) Monocytes (Cluster 7)	Factor11	-0.201243
X7_Monocytes...CD14__TAPBP	TAPBP	CD14(high) Monocytes (Cluster 7)	Factor11	0.0907342
X7_Monocytes...CD14__TAX1BP1	TAX1BP1	CD14(high) Monocytes (Cluster 7)	Factor11	-0.0280666
X7_Monocytes...CD14__TBCA	TBCA	CD14(high) Monocytes (Cluster 7)	Factor11	-0.170066
X7_Monocytes...CD14__TBXAS1	TBXAS1	CD14(high) Monocytes (Cluster 7)	Factor11	0.119497
X7_Monocytes...CD14__TCF25	TCF25	CD14(high) Monocytes (Cluster 7)	Factor11	-0.196758
X7_Monocytes...CD14__TCIRG1	TCIRG1	CD14(high) Monocytes (Cluster 7)	Factor11	0.0478729
X7_Monocytes...CD14__TET2	TET2	CD14(high) Monocytes (Cluster 7)	Factor11	-0.102243
X7_Monocytes...CD14__TGFB1	TGFB1	CD14(high) Monocytes (Cluster 7)	Factor11	0.295643
X7_Monocytes...CD14__TGFBI	TGFBI	CD14(high) Monocytes (Cluster 7)	Factor11	0.0917135
X7_Monocytes...CD14__TGOLN2	TGOLN2	CD14(high) Monocytes (Cluster 7)	Factor11	0.239803
X7_Monocytes...CD14__THEMIS2	THEMIS2	CD14(high) Monocytes (Cluster 7)	Factor11	0.100703
X7_Monocytes...CD14__THUMPD3.AS1	THUMPD3.AS1	CD14(high) Monocytes (Cluster 7)	Factor11	0.180449
X7_Monocytes...CD14__TIMP1	TIMP1	CD14(high) Monocytes (Cluster 7)	Factor11	0.423154
X7_Monocytes...CD14__TIMP2	TIMP2	CD14(high) Monocytes (Cluster 7)	Factor11	-0.161316
X7_Monocytes...CD14__TIPARP	TIPARP	CD14(high) Monocytes (Cluster 7)	Factor11	0.187886
X7_Monocytes...CD14__TKT	TKT	CD14(high) Monocytes (Cluster 7)	Factor11	0.0905406
X7_Monocytes...CD14__TLE4	TLE4	CD14(high) Monocytes (Cluster 7)	Factor11	-0.0785358
X7_Monocytes...CD14__TLN1	TLN1	CD14(high) Monocytes (Cluster 7)	Factor11	-0.205797
X7_Monocytes...CD14__TLR2	TLR2	CD14(high) Monocytes (Cluster 7)	Factor11	0.153695
X7_Monocytes...CD14__TLR4	TLR4	CD14(high) Monocytes (Cluster 7)	Factor11	0.13923
X7_Monocytes...CD14__TM9SF2	TM9SF2	CD14(high) Monocytes (Cluster 7)	Factor11	-0.117487
X7_Monocytes...CD14__TMA7	TMA7	CD14(high) Monocytes (Cluster 7)	Factor11	-0.0670381
X7_Monocytes...CD14__TMBIM4	TMBIM4	CD14(high) Monocytes (Cluster 7)	Factor11	0.0261017
X7_Monocytes...CD14__TMBIM6	TMBIM6	CD14(high) Monocytes (Cluster 7)	Factor11	-0.0483987
X7_Monocytes...CD14__TMEM123	TMEM123	CD14(high) Monocytes (Cluster 7)	Factor11	-0.12793
X7_Monocytes...CD14__TMEM167A	TMEM167A	CD14(high) Monocytes (Cluster 7)	Factor11	0.15847
X7_Monocytes...CD14__TMEM176B	TMEM176B	CD14(high) Monocytes (Cluster 7)	Factor11	0.0256579
X7_Monocytes...CD14__TMEM205	TMEM205	CD14(high) Monocytes (Cluster 7)	Factor11	0.197232
X7_Monocytes...CD14__TMEM219	TMEM219	CD14(high) Monocytes (Cluster 7)	Factor11	0.459502
X7_Monocytes...CD14__TMEM258	TMEM258	CD14(high) Monocytes (Cluster 7)	Factor11	-0.246421
X7_Monocytes...CD14__TMEM50A	TMEM50A	CD14(high) Monocytes (Cluster 7)	Factor11	-0.0522482
X7_Monocytes...CD14__TMEM59	TMEM59	CD14(high) Monocytes (Cluster 7)	Factor11	-0.166521
X7_Monocytes...CD14__TMPO	TMPO	CD14(high) Monocytes (Cluster 7)	Factor11	0.310709
X7_Monocytes...CD14__TMSB10	TMSB10	CD14(high) Monocytes (Cluster 7)	Factor11	-0.157269
X7_Monocytes...CD14__TMSB4X	TMSB4X	CD14(high) Monocytes (Cluster 7)	Factor11	-0.187065
X7_Monocytes...CD14__TNFAIP2	TNFAIP2	CD14(high) Monocytes (Cluster 7)	Factor11	0.0241934
X7_Monocytes...CD14__TNFAIP3	TNFAIP3	CD14(high) Monocytes (Cluster 7)	Factor11	0.380294
X7_Monocytes...CD14__TNFRSF1B	TNFRSF1B	CD14(high) Monocytes (Cluster 7)	Factor11	0.0993555
X7_Monocytes...CD14__TNFSF10	TNFSF10	CD14(high) Monocytes (Cluster 7)	Factor11	-0.0484795
X7_Monocytes...CD14__TNFSF13B	TNFSF13B	CD14(high) Monocytes (Cluster 7)	Factor11	-0.0459084
X7_Monocytes...CD14__TNRC6B	TNRC6B	CD14(high) Monocytes (Cluster 7)	Factor11	0.120553
X7_Monocytes...CD14__TOB1	TOB1	CD14(high) Monocytes (Cluster 7)	Factor11	-0.318109
X7_Monocytes...CD14__TOMM20	TOMM20	CD14(high) Monocytes (Cluster 7)	Factor11	0.0877138
X7_Monocytes...CD14__TOMM7	TOMM7	CD14(high) Monocytes (Cluster 7)	Factor11	0.14119
X7_Monocytes...CD14__TOP1	TOP1	CD14(high) Monocytes (Cluster 7)	Factor11	-0.352004
X7_Monocytes...CD14__TPI1	TPI1	CD14(high) Monocytes (Cluster 7)	Factor11	-0.0315476
X7_Monocytes...CD14__TPM3	TPM3	CD14(high) Monocytes (Cluster 7)	Factor11	-0.145336
X7_Monocytes...CD14__TPM4	TPM4	CD14(high) Monocytes (Cluster 7)	Factor11	0.00192665
X7_Monocytes...CD14__TPP1	TPP1	CD14(high) Monocytes (Cluster 7)	Factor11	0.168999
X7_Monocytes...CD14__TPT1	TPT1	CD14(high) Monocytes (Cluster 7)	Factor11	-0.217029
X7_Monocytes...CD14__TRA2A	TRA2A	CD14(high) Monocytes (Cluster 7)	Factor11	0.24754
X7_Monocytes...CD14__TRA2B	TRA2B	CD14(high) Monocytes (Cluster 7)	Factor11	0.307151
X7_Monocytes...CD14__TRAM1	TRAM1	CD14(high) Monocytes (Cluster 7)	Factor11	0.241715
X7_Monocytes...CD14__TRAPPC1	TRAPPC1	CD14(high) Monocytes (Cluster 7)	Factor11	0.0587386
X7_Monocytes...CD14__TREM1	TREM1	CD14(high) Monocytes (Cluster 7)	Factor11	0.261943
X7_Monocytes...CD14__TRIB1	TRIB1	CD14(high) Monocytes (Cluster 7)	Factor11	-0.245383
X7_Monocytes...CD14__TRIM38	TRIM38	CD14(high) Monocytes (Cluster 7)	Factor11	0.0796768
X7_Monocytes...CD14__TRIR	TRIR	CD14(high) Monocytes (Cluster 7)	Factor11	0.200268
X7_Monocytes...CD14__TRMT112	TRMT112	CD14(high) Monocytes (Cluster 7)	Factor11	-0.133542
X7_Monocytes...CD14__TSC22D3	TSC22D3	CD14(high) Monocytes (Cluster 7)	Factor11	0.279907
X7_Monocytes...CD14__TSPO	TSPO	CD14(high) Monocytes (Cluster 7)	Factor11	0.068711
X7_Monocytes...CD14__TUBA1A	TUBA1A	CD14(high) Monocytes (Cluster 7)	Factor11	0.123663
X7_Monocytes...CD14__TUBA1B	TUBA1B	CD14(high) Monocytes (Cluster 7)	Factor11	0.165242
X7_Monocytes...CD14__TUBB4B	TUBB4B	CD14(high) Monocytes (Cluster 7)	Factor11	0.123198
X7_Monocytes...CD14__TUT7	TUT7	CD14(high) Monocytes (Cluster 7)	Factor11	0.343399
X7_Monocytes...CD14__TXN	TXN	CD14(high) Monocytes (Cluster 7)	Factor11	0.35755
X7_Monocytes...CD14__TXNIP	TXNIP	CD14(high) Monocytes (Cluster 7)	Factor11	0.0179533
X7_Monocytes...CD14__TYMP	TYMP	CD14(high) Monocytes (Cluster 7)	Factor11	0.134614
X7_Monocytes...CD14__TYROBP	TYROBP	CD14(high) Monocytes (Cluster 7)	Factor11	0.257924
X7_Monocytes...CD14__U2SURP	U2SURP	CD14(high) Monocytes (Cluster 7)	Factor11	0.104748
X7_Monocytes...CD14__UBA52	UBA52	CD14(high) Monocytes (Cluster 7)	Factor11	0.0398868
X7_Monocytes...CD14__UBB	UBB	CD14(high) Monocytes (Cluster 7)	Factor11	0.0456324
X7_Monocytes...CD14__UBC	UBC	CD14(high) Monocytes (Cluster 7)	Factor11	0.18903
X7_Monocytes...CD14__UBE2B	UBE2B	CD14(high) Monocytes (Cluster 7)	Factor11	-0.305607
X7_Monocytes...CD14__UBE2D1	UBE2D1	CD14(high) Monocytes (Cluster 7)	Factor11	0.0349899
X7_Monocytes...CD14__UBE2D2	UBE2D2	CD14(high) Monocytes (Cluster 7)	Factor11	0.0372982
X7_Monocytes...CD14__UBE2D3	UBE2D3	CD14(high) Monocytes (Cluster 7)	Factor11	-0.186666
X7_Monocytes...CD14__UBE2I	UBE2I	CD14(high) Monocytes (Cluster 7)	Factor11	0.0191444
X7_Monocytes...CD14__UBE2L3	UBE2L3	CD14(high) Monocytes (Cluster 7)	Factor11	-0.297009
X7_Monocytes...CD14__UBE2R2	UBE2R2	CD14(high) Monocytes (Cluster 7)	Factor11	0.00120188
X7_Monocytes...CD14__UBE2S	UBE2S	CD14(high) Monocytes (Cluster 7)	Factor11	-0.0492602
X7_Monocytes...CD14__UBL5	UBL5	CD14(high) Monocytes (Cluster 7)	Factor11	0.0326353
X7_Monocytes...CD14__UBXN1	UBXN1	CD14(high) Monocytes (Cluster 7)	Factor11	0.256436
X7_Monocytes...CD14__UBXN4	UBXN4	CD14(high) Monocytes (Cluster 7)	Factor11	-0.0658419
X7_Monocytes...CD14__UCP2	UCP2	CD14(high) Monocytes (Cluster 7)	Factor11	-0.0450832
X7_Monocytes...CD14__UFC1	UFC1	CD14(high) Monocytes (Cluster 7)	Factor11	-0.0131526
X7_Monocytes...CD14__UPP1	UPP1	CD14(high) Monocytes (Cluster 7)	Factor11	0.0966823
X7_Monocytes...CD14__UQCR10	UQCR10	CD14(high) Monocytes (Cluster 7)	Factor11	-0.230769
X7_Monocytes...CD14__UQCR11	UQCR11	CD14(high) Monocytes (Cluster 7)	Factor11	0.225579
X7_Monocytes...CD14__UQCRB	UQCRB	CD14(high) Monocytes (Cluster 7)	Factor11	0.407889
X7_Monocytes...CD14__UQCRH	UQCRH	CD14(high) Monocytes (Cluster 7)	Factor11	-0.554861
X7_Monocytes...CD14__UQCRQ	UQCRQ	CD14(high) Monocytes (Cluster 7)	Factor11	0.0243525
X7_Monocytes...CD14__USP15	USP15	CD14(high) Monocytes (Cluster 7)	Factor11	-0.018632
X7_Monocytes...CD14__USP3	USP3	CD14(high) Monocytes (Cluster 7)	Factor11	-0.00612984
X7_Monocytes...CD14__USP8	USP8	CD14(high) Monocytes (Cluster 7)	Factor11	0.0419444
X7_Monocytes...CD14__UTRN	UTRN	CD14(high) Monocytes (Cluster 7)	Factor11	0.140073
X7_Monocytes...CD14__UXT	UXT	CD14(high) Monocytes (Cluster 7)	Factor11	-0.569626
X7_Monocytes...CD14__VAMP5	VAMP5	CD14(high) Monocytes (Cluster 7)	Factor11	-0.156308
X7_Monocytes...CD14__VAMP8	VAMP8	CD14(high) Monocytes (Cluster 7)	Factor11	-0.112004
X7_Monocytes...CD14__VAPA	VAPA	CD14(high) Monocytes (Cluster 7)	Factor11	0.291325
X7_Monocytes...CD14__VASP	VASP	CD14(high) Monocytes (Cluster 7)	Factor11	0.394216
X7_Monocytes...CD14__VCAN	VCAN	CD14(high) Monocytes (Cluster 7)	Factor11	0.0905553
X7_Monocytes...CD14__VDAC2	VDAC2	CD14(high) Monocytes (Cluster 7)	Factor11	-0.0299565
X7_Monocytes...CD14__VIM	VIM	CD14(high) Monocytes (Cluster 7)	Factor11	0.00880972
X7_Monocytes...CD14__VMP1	VMP1	CD14(high) Monocytes (Cluster 7)	Factor11	0.470935
X7_Monocytes...CD14__VPS13C	VPS13C	CD14(high) Monocytes (Cluster 7)	Factor11	0.194668
X7_Monocytes...CD14__VPS28	VPS28	CD14(high) Monocytes (Cluster 7)	Factor11	0.28057
X7_Monocytes...CD14__VPS29	VPS29	CD14(high) Monocytes (Cluster 7)	Factor11	-0.30177
X7_Monocytes...CD14__VSIR	VSIR	CD14(high) Monocytes (Cluster 7)	Factor11	0.47775
X7_Monocytes...CD14__WAC	WAC	CD14(high) Monocytes (Cluster 7)	Factor11	0.0568779
X7_Monocytes...CD14__WAS	WAS	CD14(high) Monocytes (Cluster 7)	Factor11	0.251255
X7_Monocytes...CD14__WASF2	WASF2	CD14(high) Monocytes (Cluster 7)	Factor11	0.211214
X7_Monocytes...CD14__WASHC4	WASHC4	CD14(high) Monocytes (Cluster 7)	Factor11	-0.0534025
X7_Monocytes...CD14__WDR26	WDR26	CD14(high) Monocytes (Cluster 7)	Factor11	0.0450738
X7_Monocytes...CD14__WDR74	WDR74	CD14(high) Monocytes (Cluster 7)	Factor11	-0.0200593
X7_Monocytes...CD14__WDR83OS	WDR83OS	CD14(high) Monocytes (Cluster 7)	Factor11	-0.363915
X7_Monocytes...CD14__WIPF1	WIPF1	CD14(high) Monocytes (Cluster 7)	Factor11	-0.0699298
X7_Monocytes...CD14__WSB1	WSB1	CD14(high) Monocytes (Cluster 7)	Factor11	-0.00215375
X7_Monocytes...CD14__WTAP	WTAP	CD14(high) Monocytes (Cluster 7)	Factor11	-0.226359
X7_Monocytes...CD14__XBP1	XBP1	CD14(high) Monocytes (Cluster 7)	Factor11	-0.0360667
X7_Monocytes...CD14__XRCC5	XRCC5	CD14(high) Monocytes (Cluster 7)	Factor11	0.0209546
X7_Monocytes...CD14__XRN2	XRN2	CD14(high) Monocytes (Cluster 7)	Factor11	0.0694382
X7_Monocytes...CD14__YBX1	YBX1	CD14(high) Monocytes (Cluster 7)	Factor11	-0.084191
X7_Monocytes...CD14__YBX3	YBX3	CD14(high) Monocytes (Cluster 7)	Factor11	-0.071931
X7_Monocytes...CD14__YME1L1	YME1L1	CD14(high) Monocytes (Cluster 7)	Factor11	0.572114
X7_Monocytes...CD14__YPEL3	YPEL3	CD14(high) Monocytes (Cluster 7)	Factor11	0.29026
X7_Monocytes...CD14__YPEL5	YPEL5	CD14(high) Monocytes (Cluster 7)	Factor11	0.317513
X7_Monocytes...CD14__YTHDC1	YTHDC1	CD14(high) Monocytes (Cluster 7)	Factor11	0.0512405
X7_Monocytes...CD14__YWHAB	YWHAB	CD14(high) Monocytes (Cluster 7)	Factor11	0.209846
X7_Monocytes...CD14__YWHAE	YWHAE	CD14(high) Monocytes (Cluster 7)	Factor11	0.0610549
X7_Monocytes...CD14__YWHAZ	YWHAZ	CD14(high) Monocytes (Cluster 7)	Factor11	0.172601
X7_Monocytes...CD14__YY1	YY1	CD14(high) Monocytes (Cluster 7)	Factor11	0.323297
X7_Monocytes...CD14__ZC3H15	ZC3H15	CD14(high) Monocytes (Cluster 7)	Factor11	0.199624
X7_Monocytes...CD14__ZDHHC20	ZDHHC20	CD14(high) Monocytes (Cluster 7)	Factor11	0.13157
X7_Monocytes...CD14__ZEB2	ZEB2	CD14(high) Monocytes (Cluster 7)	Factor11	0.506114
X7_Monocytes...CD14__ZFAND5	ZFAND5	CD14(high) Monocytes (Cluster 7)	Factor11	0.139447
X7_Monocytes...CD14__ZFAS1	ZFAS1	CD14(high) Monocytes (Cluster 7)	Factor11	-0.251225
X7_Monocytes...CD14__ZFP36	ZFP36	CD14(high) Monocytes (Cluster 7)	Factor11	0.091908
X7_Monocytes...CD14__ZFP36L1	ZFP36L1	CD14(high) Monocytes (Cluster 7)	Factor11	0.539625
X7_Monocytes...CD14__ZFP36L2	ZFP36L2	CD14(high) Monocytes (Cluster 7)	Factor11	-0.3572
X7_Monocytes...CD14__ZNF106	ZNF106	CD14(high) Monocytes (Cluster 7)	Factor11	0.0894848
X7_Monocytes...CD14__ZNF207	ZNF207	CD14(high) Monocytes (Cluster 7)	Factor11	0.225086
X7_Monocytes...CD14__ZNF385A	ZNF385A	CD14(high) Monocytes (Cluster 7)	Factor11	0.296065
X7_Monocytes...CD14__ZNF706	ZNF706	CD14(high) Monocytes (Cluster 7)	Factor11	0.037076
X7_Monocytes...CD14__ZNHIT1	ZNHIT1	CD14(high) Monocytes (Cluster 7)	Factor11	0.500313
X7_Monocytes...CD14__ZYX	ZYX	CD14(high) Monocytes (Cluster 7)	Factor11	0.210958
X8_B.cell__ACTB	ACTB	B cells (Cluster 8)	Factor11	-0.000881098
X8_B.cell__ACTG1	ACTG1	B cells (Cluster 8)	Factor11	-0.00816233
X8_B.cell__ACTR2	ACTR2	B cells (Cluster 8)	Factor11	-0.000430307
X8_B.cell__ACTR3	ACTR3	B cells (Cluster 8)	Factor11	0.00110652
X8_B.cell__ADAM28	ADAM28	B cells (Cluster 8)	Factor11	0.0111876
X8_B.cell__AES	AES	B cells (Cluster 8)	Factor11	-0.00127504
X8_B.cell__AFF3	AFF3	B cells (Cluster 8)	Factor11	-0.00434074
X8_B.cell__AHNAK	AHNAK	B cells (Cluster 8)	Factor11	0.00577419
X8_B.cell__AKAP13	AKAP13	B cells (Cluster 8)	Factor11	-2.32784e-05
X8_B.cell__AKAP9	AKAP9	B cells (Cluster 8)	Factor11	0.00348528
X8_B.cell__AMD1	AMD1	B cells (Cluster 8)	Factor11	-0.00953162
X8_B.cell__ANAPC16	ANAPC16	B cells (Cluster 8)	Factor11	-0.00355032
X8_B.cell__ANKRD11	ANKRD11	B cells (Cluster 8)	Factor11	-0.000579277
X8_B.cell__ANKRD12	ANKRD12	B cells (Cluster 8)	Factor11	0.00661155
X8_B.cell__ANKRD44	ANKRD44	B cells (Cluster 8)	Factor11	-0.00283769
X8_B.cell__ANP32B	ANP32B	B cells (Cluster 8)	Factor11	0.0134269
X8_B.cell__APPL1	APPL1	B cells (Cluster 8)	Factor11	-0.00504583
X8_B.cell__APRT	APRT	B cells (Cluster 8)	Factor11	0.0054459
X8_B.cell__ARF6	ARF6	B cells (Cluster 8)	Factor11	0.0108818
X8_B.cell__ARGLU1	ARGLU1	B cells (Cluster 8)	Factor11	0.0019913
X8_B.cell__ARHGAP24	ARHGAP24	B cells (Cluster 8)	Factor11	0.00696114
X8_B.cell__ARHGDIB	ARHGDIB	B cells (Cluster 8)	Factor11	-0.000106608
X8_B.cell__ARID1B	ARID1B	B cells (Cluster 8)	Factor11	-0.00439504
X8_B.cell__ARID4B	ARID4B	B cells (Cluster 8)	Factor11	0.000763281
X8_B.cell__ARID5B	ARID5B	B cells (Cluster 8)	Factor11	0.00864685
X8_B.cell__ARL4A	ARL4A	B cells (Cluster 8)	Factor11	-0.0370507
X8_B.cell__ARL6IP4	ARL6IP4	B cells (Cluster 8)	Factor11	0.0116615
X8_B.cell__ARL6IP5	ARL6IP5	B cells (Cluster 8)	Factor11	0.00105028
X8_B.cell__ARPC2	ARPC2	B cells (Cluster 8)	Factor11	-0.00192938
X8_B.cell__ARPC3	ARPC3	B cells (Cluster 8)	Factor11	-0.00067098
X8_B.cell__ARPC5	ARPC5	B cells (Cluster 8)	Factor11	-0.00631877
X8_B.cell__ATF4	ATF4	B cells (Cluster 8)	Factor11	0.000898083
X8_B.cell__ATF7IP	ATF7IP	B cells (Cluster 8)	Factor11	0.00357195
X8_B.cell__ATM	ATM	B cells (Cluster 8)	Factor11	0.00635986
X8_B.cell__ATP2B1	ATP2B1	B cells (Cluster 8)	Factor11	0.00299666
X8_B.cell__ATP5F1D	ATP5F1D	B cells (Cluster 8)	Factor11	-0.000705075
X8_B.cell__ATP5F1E	ATP5F1E	B cells (Cluster 8)	Factor11	0.00168956
X8_B.cell__ATP5IF1	ATP5IF1	B cells (Cluster 8)	Factor11	-0.00104679
X8_B.cell__ATP5MC2	ATP5MC2	B cells (Cluster 8)	Factor11	-0.00221954
X8_B.cell__ATP5MC3	ATP5MC3	B cells (Cluster 8)	Factor11	-0.0120506
X8_B.cell__ATP5ME	ATP5ME	B cells (Cluster 8)	Factor11	0.00488395
X8_B.cell__ATP5MG	ATP5MG	B cells (Cluster 8)	Factor11	-0.00306692
X8_B.cell__ATP5MPL	ATP5MPL	B cells (Cluster 8)	Factor11	-0.000618634
X8_B.cell__ATP5PO	ATP5PO	B cells (Cluster 8)	Factor11	0.00513796
X8_B.cell__ATP6V0E1	ATP6V0E1	B cells (Cluster 8)	Factor11	-0.0131692
X8_B.cell__ATP6V1G1	ATP6V1G1	B cells (Cluster 8)	Factor11	0.00153589
X8_B.cell__ATRX	ATRX	B cells (Cluster 8)	Factor11	0.00774455
X8_B.cell__B2M	B2M	B cells (Cluster 8)	Factor11	-0.00853003
X8_B.cell__BANK1	BANK1	B cells (Cluster 8)	Factor11	-0.00479911
X8_B.cell__BBX	BBX	B cells (Cluster 8)	Factor11	-0.00476974
X8_B.cell__BCL11A	BCL11A	B cells (Cluster 8)	Factor11	-0.00451389
X8_B.cell__BCL2	BCL2	B cells (Cluster 8)	Factor11	-0.000400013
X8_B.cell__BCLAF1	BCLAF1	B cells (Cluster 8)	Factor11	0.00163291
X8_B.cell__BIRC3	BIRC3	B cells (Cluster 8)	Factor11	0.00128278
X8_B.cell__BLK	BLK	B cells (Cluster 8)	Factor11	0.0124633
X8_B.cell__BOD1L1	BOD1L1	B cells (Cluster 8)	Factor11	0.00310251
X8_B.cell__BPTF	BPTF	B cells (Cluster 8)	Factor11	0.000861037
X8_B.cell__BRD2	BRD2	B cells (Cluster 8)	Factor11	-0.00491098
X8_B.cell__BTF3	BTF3	B cells (Cluster 8)	Factor11	0.00320683
X8_B.cell__BTG1	BTG1	B cells (Cluster 8)	Factor11	-0.00207853
X8_B.cell__BTG2	BTG2	B cells (Cluster 8)	Factor11	0.0128427
X8_B.cell__BZW1	BZW1	B cells (Cluster 8)	Factor11	0.000433704
X8_B.cell__C11orf58	C11orf58	B cells (Cluster 8)	Factor11	-0.00178672
X8_B.cell__C12orf57	C12orf57	B cells (Cluster 8)	Factor11	-0.00453391
X8_B.cell__C19orf53	C19orf53	B cells (Cluster 8)	Factor11	-0.00530599
X8_B.cell__C4orf3	C4orf3	B cells (Cluster 8)	Factor11	-0.017136
X8_B.cell__C6orf48	C6orf48	B cells (Cluster 8)	Factor11	0.000277848
X8_B.cell__C9orf16	C9orf16	B cells (Cluster 8)	Factor11	-0.00525406
X8_B.cell__CALM1	CALM1	B cells (Cluster 8)	Factor11	0.00641941
X8_B.cell__CALM2	CALM2	B cells (Cluster 8)	Factor11	-0.00187883
X8_B.cell__CALR	CALR	B cells (Cluster 8)	Factor11	-0.00794707
X8_B.cell__CAST	CAST	B cells (Cluster 8)	Factor11	0.00479859
X8_B.cell__CCDC50	CCDC50	B cells (Cluster 8)	Factor11	-0.00332736
X8_B.cell__CCNI	CCNI	B cells (Cluster 8)	Factor11	0.0116981
X8_B.cell__CCNL1	CCNL1	B cells (Cluster 8)	Factor11	-0.00389638
X8_B.cell__CD37	CD37	B cells (Cluster 8)	Factor11	0.00226138
X8_B.cell__CD44	CD44	B cells (Cluster 8)	Factor11	-0.0100841
X8_B.cell__CD48	CD48	B cells (Cluster 8)	Factor11	-0.00194984
X8_B.cell__CD52	CD52	B cells (Cluster 8)	Factor11	0.00460185
X8_B.cell__CD53	CD53	B cells (Cluster 8)	Factor11	-0.0119664
X8_B.cell__CD55	CD55	B cells (Cluster 8)	Factor11	-0.0158618
X8_B.cell__CD69	CD69	B cells (Cluster 8)	Factor11	-0.0127013
X8_B.cell__CD74	CD74	B cells (Cluster 8)	Factor11	0.00254093
X8_B.cell__CD79A	CD79A	B cells (Cluster 8)	Factor11	-0.0035694
X8_B.cell__CD79B	CD79B	B cells (Cluster 8)	Factor11	-0.00630314
X8_B.cell__CD81	CD81	B cells (Cluster 8)	Factor11	0.00260026
X8_B.cell__CD83	CD83	B cells (Cluster 8)	Factor11	-0.00885041
X8_B.cell__CDC42	CDC42	B cells (Cluster 8)	Factor11	-0.00320779
X8_B.cell__CDC42SE2	CDC42SE2	B cells (Cluster 8)	Factor11	0.00218563
X8_B.cell__CDV3	CDV3	B cells (Cluster 8)	Factor11	-0.00053316
X8_B.cell__CELF2	CELF2	B cells (Cluster 8)	Factor11	-0.00270761
X8_B.cell__CFL1	CFL1	B cells (Cluster 8)	Factor11	-0.004985
X8_B.cell__CHCHD10	CHCHD10	B cells (Cluster 8)	Factor11	-0.0099429
X8_B.cell__CHCHD2	CHCHD2	B cells (Cluster 8)	Factor11	0.00413208
X8_B.cell__CHD2	CHD2	B cells (Cluster 8)	Factor11	-0.00600641
X8_B.cell__CHMP1B	CHMP1B	B cells (Cluster 8)	Factor11	-0.0174849
X8_B.cell__CIB1	CIB1	B cells (Cluster 8)	Factor11	0.000761122
X8_B.cell__CIRBP	CIRBP	B cells (Cluster 8)	Factor11	0.000994692
X8_B.cell__CLIC1	CLIC1	B cells (Cluster 8)	Factor11	-0.00368221
X8_B.cell__CLK1	CLK1	B cells (Cluster 8)	Factor11	0.00502769
X8_B.cell__CNBP	CNBP	B cells (Cluster 8)	Factor11	0.00286768
X8_B.cell__COMMD6	COMMD6	B cells (Cluster 8)	Factor11	-0.00522781
X8_B.cell__CORO1A	CORO1A	B cells (Cluster 8)	Factor11	0.00213615
X8_B.cell__COTL1	COTL1	B cells (Cluster 8)	Factor11	0.0042143
X8_B.cell__COX4I1	COX4I1	B cells (Cluster 8)	Factor11	0.000266884
X8_B.cell__COX5B	COX5B	B cells (Cluster 8)	Factor11	-0.0258288
X8_B.cell__COX6A1	COX6A1	B cells (Cluster 8)	Factor11	-0.0193449
X8_B.cell__COX6B1	COX6B1	B cells (Cluster 8)	Factor11	0.000473146
X8_B.cell__COX6C	COX6C	B cells (Cluster 8)	Factor11	-0.00404767
X8_B.cell__COX7A2	COX7A2	B cells (Cluster 8)	Factor11	-0.00280723
X8_B.cell__COX7B	COX7B	B cells (Cluster 8)	Factor11	0.000352588
X8_B.cell__COX7C	COX7C	B cells (Cluster 8)	Factor11	0.00330949
X8_B.cell__COX8A	COX8A	B cells (Cluster 8)	Factor11	-0.00383402
X8_B.cell__CREBRF	CREBRF	B cells (Cluster 8)	Factor11	-0.000161219
X8_B.cell__CSDE1	CSDE1	B cells (Cluster 8)	Factor11	0.0136037
X8_B.cell__CTSS	CTSS	B cells (Cluster 8)	Factor11	0.0126372
X8_B.cell__CTSZ	CTSZ	B cells (Cluster 8)	Factor11	-0.0165198
X8_B.cell__CXCR4	CXCR4	B cells (Cluster 8)	Factor11	0.00499537
X8_B.cell__CXXC5	CXXC5	B cells (Cluster 8)	Factor11	-0.000276396
X8_B.cell__CYBA	CYBA	B cells (Cluster 8)	Factor11	-0.006353
X8_B.cell__CYCS	CYCS	B cells (Cluster 8)	Factor11	-0.0157129
X8_B.cell__DAZAP2	DAZAP2	B cells (Cluster 8)	Factor11	0.00825215
X8_B.cell__DBI	DBI	B cells (Cluster 8)	Factor11	-0.00291175
X8_B.cell__DDX17	DDX17	B cells (Cluster 8)	Factor11	0.0186451
X8_B.cell__DDX21	DDX21	B cells (Cluster 8)	Factor11	-0.00500189
X8_B.cell__DDX24	DDX24	B cells (Cluster 8)	Factor11	0.00930778
X8_B.cell__DDX3X	DDX3X	B cells (Cluster 8)	Factor11	-0.00270065
X8_B.cell__DDX3Y	DDX3Y	B cells (Cluster 8)	Factor11	-0.00567149
X8_B.cell__DDX46	DDX46	B cells (Cluster 8)	Factor11	0.00095808
X8_B.cell__DDX5	DDX5	B cells (Cluster 8)	Factor11	0.0056528
X8_B.cell__DDX6	DDX6	B cells (Cluster 8)	Factor11	-0.00245386
X8_B.cell__DEK	DEK	B cells (Cluster 8)	Factor11	0.00507417
X8_B.cell__DHX36	DHX36	B cells (Cluster 8)	Factor11	-0.00265931
X8_B.cell__DNAJA1	DNAJA1	B cells (Cluster 8)	Factor11	-0.0031359
X8_B.cell__DUSP1	DUSP1	B cells (Cluster 8)	Factor11	-0.00981257
X8_B.cell__DYNLL1	DYNLL1	B cells (Cluster 8)	Factor11	-0.0199328
X8_B.cell__EDF1	EDF1	B cells (Cluster 8)	Factor11	-0.0091191
X8_B.cell__EEF1A1	EEF1A1	B cells (Cluster 8)	Factor11	-0.00181742
X8_B.cell__EEF1B2	EEF1B2	B cells (Cluster 8)	Factor11	-9.28809e-05
X8_B.cell__EEF1D	EEF1D	B cells (Cluster 8)	Factor11	0.00531204
X8_B.cell__EEF2	EEF2	B cells (Cluster 8)	Factor11	0.0100109
X8_B.cell__EID1	EID1	B cells (Cluster 8)	Factor11	0.0228272
X8_B.cell__EIF1	EIF1	B cells (Cluster 8)	Factor11	-0.00473232
X8_B.cell__EIF1AX	EIF1AX	B cells (Cluster 8)	Factor11	0.0202765
X8_B.cell__EIF1B	EIF1B	B cells (Cluster 8)	Factor11	0.00592665
X8_B.cell__EIF3A	EIF3A	B cells (Cluster 8)	Factor11	0.00361711
X8_B.cell__EIF3D	EIF3D	B cells (Cluster 8)	Factor11	-0.000449821
X8_B.cell__EIF3E	EIF3E	B cells (Cluster 8)	Factor11	-0.00359616
X8_B.cell__EIF3F	EIF3F	B cells (Cluster 8)	Factor11	0.00670235
X8_B.cell__EIF3G	EIF3G	B cells (Cluster 8)	Factor11	0.0132375
X8_B.cell__EIF3H	EIF3H	B cells (Cluster 8)	Factor11	-0.00226592
X8_B.cell__EIF3K	EIF3K	B cells (Cluster 8)	Factor11	0.00119735
X8_B.cell__EIF3L	EIF3L	B cells (Cluster 8)	Factor11	0.00626647
X8_B.cell__EIF4A2	EIF4A2	B cells (Cluster 8)	Factor11	-0.0198556
X8_B.cell__EIF4B	EIF4B	B cells (Cluster 8)	Factor11	0.00365287
X8_B.cell__EIF4G2	EIF4G2	B cells (Cluster 8)	Factor11	0.00457111
X8_B.cell__EIF5	EIF5	B cells (Cluster 8)	Factor11	0.00141731
X8_B.cell__EIF5A	EIF5A	B cells (Cluster 8)	Factor11	-0.00272829
X8_B.cell__ELF1	ELF1	B cells (Cluster 8)	Factor11	0.0150865
X8_B.cell__ELOB	ELOB	B cells (Cluster 8)	Factor11	-0.0055583
X8_B.cell__EMP3	EMP3	B cells (Cluster 8)	Factor11	0.00605906
X8_B.cell__EPC1	EPC1	B cells (Cluster 8)	Factor11	-0.00196984
X8_B.cell__ERP29	ERP29	B cells (Cluster 8)	Factor11	-0.0129191
X8_B.cell__ETS1	ETS1	B cells (Cluster 8)	Factor11	0.00173709
X8_B.cell__EVI2B	EVI2B	B cells (Cluster 8)	Factor11	-0.00358558
X8_B.cell__EZR	EZR	B cells (Cluster 8)	Factor11	-0.00192338
X8_B.cell__FAM107B	FAM107B	B cells (Cluster 8)	Factor11	0.00103414
X8_B.cell__FAM133B	FAM133B	B cells (Cluster 8)	Factor11	-0.0035448
X8_B.cell__FAU	FAU	B cells (Cluster 8)	Factor11	-0.00896214
X8_B.cell__FCMR	FCMR	B cells (Cluster 8)	Factor11	-0.00560967
X8_B.cell__FNBP1	FNBP1	B cells (Cluster 8)	Factor11	0.00472508
X8_B.cell__FOS	FOS	B cells (Cluster 8)	Factor11	-0.0106338
X8_B.cell__FOSB	FOSB	B cells (Cluster 8)	Factor11	-0.00315156
X8_B.cell__FOXP1	FOXP1	B cells (Cluster 8)	Factor11	0.000902954
X8_B.cell__FTH1	FTH1	B cells (Cluster 8)	Factor11	-0.00117704
X8_B.cell__FTL	FTL	B cells (Cluster 8)	Factor11	0.0175487
X8_B.cell__FUS	FUS	B cells (Cluster 8)	Factor11	0.00480517
X8_B.cell__FXYD5	FXYD5	B cells (Cluster 8)	Factor11	-0.00295153
X8_B.cell__GADD45B	GADD45B	B cells (Cluster 8)	Factor11	-0.00555326
X8_B.cell__GAPDH	GAPDH	B cells (Cluster 8)	Factor11	-0.0180521
X8_B.cell__GCC2	GCC2	B cells (Cluster 8)	Factor11	0.0152854
X8_B.cell__GLS	GLS	B cells (Cluster 8)	Factor11	0.00312658
X8_B.cell__GMFG	GMFG	B cells (Cluster 8)	Factor11	-0.000152866
X8_B.cell__GNAI2	GNAI2	B cells (Cluster 8)	Factor11	0.0142861
X8_B.cell__GNAS	GNAS	B cells (Cluster 8)	Factor11	0.00266125
X8_B.cell__GOLGB1	GOLGB1	B cells (Cluster 8)	Factor11	0.00545832
X8_B.cell__GPBP1	GPBP1	B cells (Cluster 8)	Factor11	-0.00878809
X8_B.cell__GPSM3	GPSM3	B cells (Cluster 8)	Factor11	-0.0403961
X8_B.cell__GPX4	GPX4	B cells (Cluster 8)	Factor11	0.00454177
X8_B.cell__GRB2	GRB2	B cells (Cluster 8)	Factor11	0.0107212
X8_B.cell__GTF3A	GTF3A	B cells (Cluster 8)	Factor11	0.00948616
X8_B.cell__GUK1	GUK1	B cells (Cluster 8)	Factor11	0.00531347
X8_B.cell__H2AFZ	H2AFZ	B cells (Cluster 8)	Factor11	-0.0113253
X8_B.cell__H3F3A	H3F3A	B cells (Cluster 8)	Factor11	-0.00131617
X8_B.cell__H3F3B	H3F3B	B cells (Cluster 8)	Factor11	-0.00403154
X8_B.cell__HCLS1	HCLS1	B cells (Cluster 8)	Factor11	0.0114967
X8_B.cell__HERPUD1	HERPUD1	B cells (Cluster 8)	Factor11	0.00188102
X8_B.cell__HIGD2A	HIGD2A	B cells (Cluster 8)	Factor11	0.0129888
X8_B.cell__HINT1	HINT1	B cells (Cluster 8)	Factor11	-0.00366832
X8_B.cell__HIST1H1C	HIST1H1C	B cells (Cluster 8)	Factor11	-0.00642512
X8_B.cell__HIST1H4C	HIST1H4C	B cells (Cluster 8)	Factor11	-0.00334892
X8_B.cell__HLA.A	HLA.A	B cells (Cluster 8)	Factor11	0.0026121
X8_B.cell__HLA.B	HLA.B	B cells (Cluster 8)	Factor11	-0.000693885
X8_B.cell__HLA.C	HLA.C	B cells (Cluster 8)	Factor11	-0.00263625
X8_B.cell__HLA.DMA	HLA.DMA	B cells (Cluster 8)	Factor11	-0.00023033
X8_B.cell__HLA.DMB	HLA.DMB	B cells (Cluster 8)	Factor11	0.000762821
X8_B.cell__HLA.DPA1	HLA.DPA1	B cells (Cluster 8)	Factor11	-0.0039664
X8_B.cell__HLA.DPB1	HLA.DPB1	B cells (Cluster 8)	Factor11	0.000184435
X8_B.cell__HLA.DQA1	HLA.DQA1	B cells (Cluster 8)	Factor11	0.00551305
X8_B.cell__HLA.DQB1	HLA.DQB1	B cells (Cluster 8)	Factor11	0.00680639
X8_B.cell__HLA.DRA	HLA.DRA	B cells (Cluster 8)	Factor11	0.00134696
X8_B.cell__HLA.DRB1	HLA.DRB1	B cells (Cluster 8)	Factor11	-0.00154085
X8_B.cell__HLA.DRB5	HLA.DRB5	B cells (Cluster 8)	Factor11	0.00157993
X8_B.cell__HLA.E	HLA.E	B cells (Cluster 8)	Factor11	0.00143818
X8_B.cell__HLA.F	HLA.F	B cells (Cluster 8)	Factor11	-0.0175934
X8_B.cell__HMGB1	HMGB1	B cells (Cluster 8)	Factor11	-0.00962474
X8_B.cell__HMGB2	HMGB2	B cells (Cluster 8)	Factor11	0.0161569
X8_B.cell__HMGN1	HMGN1	B cells (Cluster 8)	Factor11	-0.0109178
X8_B.cell__HMGN2	HMGN2	B cells (Cluster 8)	Factor11	-0.0111875
X8_B.cell__HNRNPA0	HNRNPA0	B cells (Cluster 8)	Factor11	0.00112708
X8_B.cell__HNRNPA1	HNRNPA1	B cells (Cluster 8)	Factor11	-0.00376677
X8_B.cell__HNRNPA2B1	HNRNPA2B1	B cells (Cluster 8)	Factor11	0.00617737
X8_B.cell__HNRNPA3	HNRNPA3	B cells (Cluster 8)	Factor11	-0.00187484
X8_B.cell__HNRNPC	HNRNPC	B cells (Cluster 8)	Factor11	0.0128715
X8_B.cell__HNRNPD	HNRNPD	B cells (Cluster 8)	Factor11	0.00561128
X8_B.cell__HNRNPDL	HNRNPDL	B cells (Cluster 8)	Factor11	-0.00390659
X8_B.cell__HNRNPH1	HNRNPH1	B cells (Cluster 8)	Factor11	-0.0092872
X8_B.cell__HNRNPH3	HNRNPH3	B cells (Cluster 8)	Factor11	0.00117261
X8_B.cell__HNRNPK	HNRNPK	B cells (Cluster 8)	Factor11	-0.00311694
X8_B.cell__HNRNPM	HNRNPM	B cells (Cluster 8)	Factor11	-0.00437309
X8_B.cell__HNRNPU	HNRNPU	B cells (Cluster 8)	Factor11	0.0122674
X8_B.cell__HP1BP3	HP1BP3	B cells (Cluster 8)	Factor11	0.0136369
X8_B.cell__HSP90AA1	HSP90AA1	B cells (Cluster 8)	Factor11	-0.00279801
X8_B.cell__HSP90AB1	HSP90AB1	B cells (Cluster 8)	Factor11	-0.00507964
X8_B.cell__HSP90B1	HSP90B1	B cells (Cluster 8)	Factor11	0.000474635
X8_B.cell__HSPA5	HSPA5	B cells (Cluster 8)	Factor11	0.00269395
X8_B.cell__HSPA8	HSPA8	B cells (Cluster 8)	Factor11	-0.00442922
X8_B.cell__HSPE1	HSPE1	B cells (Cluster 8)	Factor11	-0.0035363
X8_B.cell__IDI1	IDI1	B cells (Cluster 8)	Factor11	-0.0170564
X8_B.cell__IDS	IDS	B cells (Cluster 8)	Factor11	-0.0125058
X8_B.cell__IER2	IER2	B cells (Cluster 8)	Factor11	-0.00635794
X8_B.cell__IER5	IER5	B cells (Cluster 8)	Factor11	0.000351768
X8_B.cell__IFI16	IFI16	B cells (Cluster 8)	Factor11	-0.00108934
X8_B.cell__IFITM2	IFITM2	B cells (Cluster 8)	Factor11	-0.00763602
X8_B.cell__IFRD1	IFRD1	B cells (Cluster 8)	Factor11	-0.0128552
X8_B.cell__IGHD	IGHD	B cells (Cluster 8)	Factor11	0.00263354
X8_B.cell__IGHM	IGHM	B cells (Cluster 8)	Factor11	0.00194563
X8_B.cell__IGKC	IGKC	B cells (Cluster 8)	Factor11	-0.0185107
X8_B.cell__IGLC2	IGLC2	B cells (Cluster 8)	Factor11	0.00358361
X8_B.cell__IGLC3	IGLC3	B cells (Cluster 8)	Factor11	-0.00203668
X8_B.cell__IKZF1	IKZF1	B cells (Cluster 8)	Factor11	0.00813653
X8_B.cell__IKZF3	IKZF3	B cells (Cluster 8)	Factor11	-0.00959727
X8_B.cell__IQGAP1	IQGAP1	B cells (Cluster 8)	Factor11	0.00541517
X8_B.cell__IRF1	IRF1	B cells (Cluster 8)	Factor11	-0.00474125
X8_B.cell__IRF8	IRF8	B cells (Cluster 8)	Factor11	-0.0115986
X8_B.cell__ISCU	ISCU	B cells (Cluster 8)	Factor11	0.00324261
X8_B.cell__ISG20	ISG20	B cells (Cluster 8)	Factor11	0.00813714
X8_B.cell__ITM2B	ITM2B	B cells (Cluster 8)	Factor11	-0.00700803
X8_B.cell__JAK1	JAK1	B cells (Cluster 8)	Factor11	0.00319287
X8_B.cell__JMJD1C	JMJD1C	B cells (Cluster 8)	Factor11	-0.00998285
X8_B.cell__JTB	JTB	B cells (Cluster 8)	Factor11	-0.013429
X8_B.cell__JUN	JUN	B cells (Cluster 8)	Factor11	0.000814907
X8_B.cell__JUNB	JUNB	B cells (Cluster 8)	Factor11	-0.0131863
X8_B.cell__JUND	JUND	B cells (Cluster 8)	Factor11	-0.000655801
X8_B.cell__KIAA1551	KIAA1551	B cells (Cluster 8)	Factor11	0.0156363
X8_B.cell__KLF2	KLF2	B cells (Cluster 8)	Factor11	0.00370657
X8_B.cell__KLF6	KLF6	B cells (Cluster 8)	Factor11	0.00762496
X8_B.cell__KMT2A	KMT2A	B cells (Cluster 8)	Factor11	0.00428703
X8_B.cell__KMT2E	KMT2E	B cells (Cluster 8)	Factor11	0.00441593
X8_B.cell__KRT10	KRT10	B cells (Cluster 8)	Factor11	-0.00578025
X8_B.cell__KTN1	KTN1	B cells (Cluster 8)	Factor11	0.00305368
X8_B.cell__LAMTOR4	LAMTOR4	B cells (Cluster 8)	Factor11	-0.00225752
X8_B.cell__LAPTM5	LAPTM5	B cells (Cluster 8)	Factor11	0.00606716
X8_B.cell__LBH	LBH	B cells (Cluster 8)	Factor11	-0.00486207
X8_B.cell__LCP1	LCP1	B cells (Cluster 8)	Factor11	-0.00181829
X8_B.cell__LIMD2	LIMD2	B cells (Cluster 8)	Factor11	-0.00333732
X8_B.cell__LINC00926	LINC00926	B cells (Cluster 8)	Factor11	0.00627226
X8_B.cell__LRRFIP1	LRRFIP1	B cells (Cluster 8)	Factor11	-0.0103145
X8_B.cell__LSM7	LSM7	B cells (Cluster 8)	Factor11	-0.0025391
X8_B.cell__LSP1	LSP1	B cells (Cluster 8)	Factor11	0.00341015
X8_B.cell__LTB	LTB	B cells (Cluster 8)	Factor11	-0.00339969
X8_B.cell__LUC7L3	LUC7L3	B cells (Cluster 8)	Factor11	0.0072164
X8_B.cell__LYN	LYN	B cells (Cluster 8)	Factor11	-0.00619751
X8_B.cell__MALAT1	MALAT1	B cells (Cluster 8)	Factor11	-0.000530909
X8_B.cell__MAP1LC3B	MAP1LC3B	B cells (Cluster 8)	Factor11	0.000643466
X8_B.cell__MAP3K1	MAP3K1	B cells (Cluster 8)	Factor11	0.0065912
X8_B.cell__MARCH1	2001-03-01	B cells (Cluster 8)	Factor11	-0.000967086
X8_B.cell__MBD4	MBD4	B cells (Cluster 8)	Factor11	0.0030991
X8_B.cell__MBNL1	MBNL1	B cells (Cluster 8)	Factor11	-0.000325936
X8_B.cell__MCL1	MCL1	B cells (Cluster 8)	Factor11	0.00484847
X8_B.cell__MDM4	MDM4	B cells (Cluster 8)	Factor11	-0.00295314
X8_B.cell__MEF2C	MEF2C	B cells (Cluster 8)	Factor11	0.00977306
X8_B.cell__MIDN	MIDN	B cells (Cluster 8)	Factor11	-0.00142342
X8_B.cell__MIS18BP1	MIS18BP1	B cells (Cluster 8)	Factor11	0.00765897
X8_B.cell__MOB1A	MOB1A	B cells (Cluster 8)	Factor11	0.000824817
X8_B.cell__MORF4L1	MORF4L1	B cells (Cluster 8)	Factor11	0.00174313
X8_B.cell__MPHOSPH8	MPHOSPH8	B cells (Cluster 8)	Factor11	-0.00196544
X8_B.cell__MS4A1	MS4A1	B cells (Cluster 8)	Factor11	-0.00142068
X8_B.cell__MSN	MSN	B cells (Cluster 8)	Factor11	-0.00418922
X8_B.cell__MYCBP2	MYCBP2	B cells (Cluster 8)	Factor11	-0.00281104
X8_B.cell__MYL12A	MYL12A	B cells (Cluster 8)	Factor11	-0.00285189
X8_B.cell__MYL12B	MYL12B	B cells (Cluster 8)	Factor11	-0.0200851
X8_B.cell__MYL6	MYL6	B cells (Cluster 8)	Factor11	-0.00413483
X8_B.cell__MZT2B	MZT2B	B cells (Cluster 8)	Factor11	-0.00577691
X8_B.cell__N4BP2L2	N4BP2L2	B cells (Cluster 8)	Factor11	0.0114531
X8_B.cell__NACA	NACA	B cells (Cluster 8)	Factor11	0.0085752
X8_B.cell__NAP1L1	NAP1L1	B cells (Cluster 8)	Factor11	0.0228108
X8_B.cell__NASP	NASP	B cells (Cluster 8)	Factor11	-0.00538691
X8_B.cell__NBEAL1	NBEAL1	B cells (Cluster 8)	Factor11	0.00286194
X8_B.cell__NCF1	NCF1	B cells (Cluster 8)	Factor11	-0.0290273
X8_B.cell__NCL	NCL	B cells (Cluster 8)	Factor11	0.0018873
X8_B.cell__NCOA3	NCOA3	B cells (Cluster 8)	Factor11	-0.00805817
X8_B.cell__NDUFA1	NDUFA1	B cells (Cluster 8)	Factor11	-0.00241705
X8_B.cell__NDUFA4	NDUFA4	B cells (Cluster 8)	Factor11	-0.00464092
X8_B.cell__NDUFB11	NDUFB11	B cells (Cluster 8)	Factor11	-0.00903341
X8_B.cell__NEAT1	NEAT1	B cells (Cluster 8)	Factor11	0.00709191
X8_B.cell__NEDD8	NEDD8	B cells (Cluster 8)	Factor11	-0.00988621
X8_B.cell__NFKBIA	NFKBIA	B cells (Cluster 8)	Factor11	-0.0012408
X8_B.cell__NKTR	NKTR	B cells (Cluster 8)	Factor11	0.00312355
X8_B.cell__NOP53	NOP53	B cells (Cluster 8)	Factor11	0.00187931
X8_B.cell__NPM1	NPM1	B cells (Cluster 8)	Factor11	-0.000665584
X8_B.cell__NR4A2	NR4A2	B cells (Cluster 8)	Factor11	-0.00651318
X8_B.cell__NSA2	NSA2	B cells (Cluster 8)	Factor11	0.00420141
X8_B.cell__NSD3	NSD3	B cells (Cluster 8)	Factor11	0.00549213
X8_B.cell__NUCKS1	NUCKS1	B cells (Cluster 8)	Factor11	-0.000296714
X8_B.cell__NUFIP2	NUFIP2	B cells (Cluster 8)	Factor11	0.00751666
X8_B.cell__OAZ1	OAZ1	B cells (Cluster 8)	Factor11	0.00175597
X8_B.cell__ODC1	ODC1	B cells (Cluster 8)	Factor11	-0.00218503
X8_B.cell__OGA	OGA	B cells (Cluster 8)	Factor11	0.00889092
X8_B.cell__OST4	OST4	B cells (Cluster 8)	Factor11	-0.0131214
X8_B.cell__PABPC1	PABPC1	B cells (Cluster 8)	Factor11	0.00568602
X8_B.cell__PAIP2	PAIP2	B cells (Cluster 8)	Factor11	-0.00326408
X8_B.cell__PAK2	PAK2	B cells (Cluster 8)	Factor11	0.00308764
X8_B.cell__PAPOLA	PAPOLA	B cells (Cluster 8)	Factor11	0.00060046
X8_B.cell__PARK7	PARK7	B cells (Cluster 8)	Factor11	-0.00708285
X8_B.cell__PARP1	PARP1	B cells (Cluster 8)	Factor11	0.0139698
X8_B.cell__PARP14	PARP14	B cells (Cluster 8)	Factor11	-0.000860251
X8_B.cell__PAX5	PAX5	B cells (Cluster 8)	Factor11	-0.0166634
X8_B.cell__PCBP1	PCBP1	B cells (Cluster 8)	Factor11	-0.00617368
X8_B.cell__PCBP2	PCBP2	B cells (Cluster 8)	Factor11	-0.00669506
X8_B.cell__PCM1	PCM1	B cells (Cluster 8)	Factor11	-0.0094571
X8_B.cell__PDCD4	PDCD4	B cells (Cluster 8)	Factor11	-0.000706807
X8_B.cell__PDE4B	PDE4B	B cells (Cluster 8)	Factor11	-0.0109422
X8_B.cell__PEBP1	PEBP1	B cells (Cluster 8)	Factor11	-0.00577354
X8_B.cell__PFDN5	PFDN5	B cells (Cluster 8)	Factor11	0.00396861
X8_B.cell__PFN1	PFN1	B cells (Cluster 8)	Factor11	-0.000557153
X8_B.cell__PHF3	PHF3	B cells (Cluster 8)	Factor11	0.00287361
X8_B.cell__PLAC8	PLAC8	B cells (Cluster 8)	Factor11	-0.00535791
X8_B.cell__PLCG2	PLCG2	B cells (Cluster 8)	Factor11	-0.000845729
X8_B.cell__PLEKHA2	PLEKHA2	B cells (Cluster 8)	Factor11	-0.00264086
X8_B.cell__PLPP5	PLPP5	B cells (Cluster 8)	Factor11	0.00532662
X8_B.cell__PMAIP1	PMAIP1	B cells (Cluster 8)	Factor11	0.00178456
X8_B.cell__PNISR	PNISR	B cells (Cluster 8)	Factor11	0.0084469
X8_B.cell__PNN	PNN	B cells (Cluster 8)	Factor11	0.00684349
X8_B.cell__PNRC1	PNRC1	B cells (Cluster 8)	Factor11	0.0026588
X8_B.cell__PNRC2	PNRC2	B cells (Cluster 8)	Factor11	-0.00427001
X8_B.cell__POU2F2	POU2F2	B cells (Cluster 8)	Factor11	0.00370438
X8_B.cell__PPDPF	PPDPF	B cells (Cluster 8)	Factor11	0.00439033
X8_B.cell__PPIA	PPIA	B cells (Cluster 8)	Factor11	-0.0022594
X8_B.cell__PPIB	PPIB	B cells (Cluster 8)	Factor11	0.00132257
X8_B.cell__PPIG	PPIG	B cells (Cluster 8)	Factor11	-0.00974601
X8_B.cell__PPM1K	PPM1K	B cells (Cluster 8)	Factor11	0.000939803
X8_B.cell__PPP1R15A	PPP1R15A	B cells (Cluster 8)	Factor11	-0.00572996
X8_B.cell__PPP1R2	PPP1R2	B cells (Cluster 8)	Factor11	-0.000673124
X8_B.cell__PRDM2	PRDM2	B cells (Cluster 8)	Factor11	0.00575941
X8_B.cell__PRDX1	PRDX1	B cells (Cluster 8)	Factor11	0.00259452
X8_B.cell__PRKCB	PRKCB	B cells (Cluster 8)	Factor11	0.000600207
X8_B.cell__PRPF38B	PRPF38B	B cells (Cluster 8)	Factor11	-0.00300497
X8_B.cell__PRPF4B	PRPF4B	B cells (Cluster 8)	Factor11	0.00432437
X8_B.cell__PRR13	PRR13	B cells (Cluster 8)	Factor11	-0.00507844
X8_B.cell__PRRC2C	PRRC2C	B cells (Cluster 8)	Factor11	0.0264001
X8_B.cell__PSMA7	PSMA7	B cells (Cluster 8)	Factor11	0.00345195
X8_B.cell__PSMB1	PSMB1	B cells (Cluster 8)	Factor11	-0.00583898
X8_B.cell__PSMB9	PSMB9	B cells (Cluster 8)	Factor11	-0.0185359
X8_B.cell__PSME1	PSME1	B cells (Cluster 8)	Factor11	-0.0113908
X8_B.cell__PTGES3	PTGES3	B cells (Cluster 8)	Factor11	-0.00182814
X8_B.cell__PTMA	PTMA	B cells (Cluster 8)	Factor11	0.00887168
X8_B.cell__PTP4A2	PTP4A2	B cells (Cluster 8)	Factor11	0.00125697
X8_B.cell__PTPN1	PTPN1	B cells (Cluster 8)	Factor11	0.00526863
X8_B.cell__PTPRC	PTPRC	B cells (Cluster 8)	Factor11	0.00173851
X8_B.cell__RAB11FIP1	RAB11FIP1	B cells (Cluster 8)	Factor11	0.00380945
X8_B.cell__RABAC1	RABAC1	B cells (Cluster 8)	Factor11	0.0136175
X8_B.cell__RAC2	RAC2	B cells (Cluster 8)	Factor11	-0.0276633
X8_B.cell__RACK1	RACK1	B cells (Cluster 8)	Factor11	0.0135331
X8_B.cell__RALGPS2	RALGPS2	B cells (Cluster 8)	Factor11	0.00271692
X8_B.cell__RAN	RAN	B cells (Cluster 8)	Factor11	-0.0186385
X8_B.cell__RAP1B	RAP1B	B cells (Cluster 8)	Factor11	-0.0158014
X8_B.cell__RASGEF1B	RASGEF1B	B cells (Cluster 8)	Factor11	0.00187355
X8_B.cell__RBBP6	RBBP6	B cells (Cluster 8)	Factor11	0.00626281
X8_B.cell__RBM25	RBM25	B cells (Cluster 8)	Factor11	-0.00373358
X8_B.cell__RBM3	RBM3	B cells (Cluster 8)	Factor11	0.0043578
X8_B.cell__RBM38	RBM38	B cells (Cluster 8)	Factor11	-0.00354178
X8_B.cell__RBM39	RBM39	B cells (Cluster 8)	Factor11	-0.00274625
X8_B.cell__RBM8A	RBM8A	B cells (Cluster 8)	Factor11	8.77714e-05
X8_B.cell__RBMX	RBMX	B cells (Cluster 8)	Factor11	-0.0100727
X8_B.cell__RCSD1	RCSD1	B cells (Cluster 8)	Factor11	0.00881106
X8_B.cell__REL	REL	B cells (Cluster 8)	Factor11	-0.00524574
X8_B.cell__RGS2	RGS2	B cells (Cluster 8)	Factor11	-0.000888285
X8_B.cell__RHOA	RHOA	B cells (Cluster 8)	Factor11	-0.00441907
X8_B.cell__RHOH	RHOH	B cells (Cluster 8)	Factor11	-0.01437
X8_B.cell__RIPOR2	RIPOR2	B cells (Cluster 8)	Factor11	-0.00574258
X8_B.cell__RNASET2	RNASET2	B cells (Cluster 8)	Factor11	-0.00876304
X8_B.cell__RNMT	RNMT	B cells (Cluster 8)	Factor11	-0.00633122
X8_B.cell__ROCK1	ROCK1	B cells (Cluster 8)	Factor11	0.00767755
X8_B.cell__RSL24D1	RSL24D1	B cells (Cluster 8)	Factor11	0.0013011
X8_B.cell__RSRC2	RSRC2	B cells (Cluster 8)	Factor11	-0.0371201
X8_B.cell__RSRP1	RSRP1	B cells (Cluster 8)	Factor11	0.0152255
X8_B.cell__S100A4	S100A4	B cells (Cluster 8)	Factor11	-0.00588052
X8_B.cell__S100A6	S100A6	B cells (Cluster 8)	Factor11	-0.00675041
X8_B.cell__SAP18	SAP18	B cells (Cluster 8)	Factor11	-0.000835528
X8_B.cell__SARAF	SARAF	B cells (Cluster 8)	Factor11	-0.0198498
X8_B.cell__SAT1	SAT1	B cells (Cluster 8)	Factor11	0.0184331
X8_B.cell__SBDS	SBDS	B cells (Cluster 8)	Factor11	0.00851215
X8_B.cell__SCAF11	SCAF11	B cells (Cluster 8)	Factor11	-0.000553568
X8_B.cell__SEC61B	SEC61B	B cells (Cluster 8)	Factor11	-0.00163886
X8_B.cell__SEC62	SEC62	B cells (Cluster 8)	Factor11	0.00475502
X8_B.cell__SELENOF	SELENOF	B cells (Cluster 8)	Factor11	-0.00218331
X8_B.cell__SELENOH	SELENOH	B cells (Cluster 8)	Factor11	0.0103283
X8_B.cell__SELENOK	SELENOK	B cells (Cluster 8)	Factor11	-0.00660158
X8_B.cell__SELL	SELL	B cells (Cluster 8)	Factor11	-0.0137288
X8_B.cell__SEPT6	2006-09-01	B cells (Cluster 8)	Factor11	0.0104428
X8_B.cell__SEPT7	2007-09-01	B cells (Cluster 8)	Factor11	-0.00771526
X8_B.cell__SERBP1	SERBP1	B cells (Cluster 8)	Factor11	-0.00061063
X8_B.cell__SERF2	SERF2	B cells (Cluster 8)	Factor11	4.42915e-05
X8_B.cell__SERP1	SERP1	B cells (Cluster 8)	Factor11	-0.00120321
X8_B.cell__SERTAD1	SERTAD1	B cells (Cluster 8)	Factor11	-0.0159735
X8_B.cell__SET	SET	B cells (Cluster 8)	Factor11	-0.00211646
X8_B.cell__SF1	SF1	B cells (Cluster 8)	Factor11	0.00318541
X8_B.cell__SF3B1	SF3B1	B cells (Cluster 8)	Factor11	0.0113049
X8_B.cell__SF3B5	SF3B5	B cells (Cluster 8)	Factor11	-0.00520531
X8_B.cell__SFPQ	SFPQ	B cells (Cluster 8)	Factor11	0.0228616
X8_B.cell__SH3BGRL	SH3BGRL	B cells (Cluster 8)	Factor11	0.00172602
X8_B.cell__SH3BGRL3	SH3BGRL3	B cells (Cluster 8)	Factor11	-0.000372531
X8_B.cell__SH3BP5	SH3BP5	B cells (Cluster 8)	Factor11	0.0108
X8_B.cell__SKP1	SKP1	B cells (Cluster 8)	Factor11	-0.000218719
X8_B.cell__SLC25A3	SLC25A3	B cells (Cluster 8)	Factor11	-0.00240575
X8_B.cell__SLC25A5	SLC25A5	B cells (Cluster 8)	Factor11	-0.00700439
X8_B.cell__SLC25A6	SLC25A6	B cells (Cluster 8)	Factor11	0.00420091
X8_B.cell__SLC2A3	SLC2A3	B cells (Cluster 8)	Factor11	-0.00749984
X8_B.cell__SLC38A1	SLC38A1	B cells (Cluster 8)	Factor11	0.00275348
X8_B.cell__SLTM	SLTM	B cells (Cluster 8)	Factor11	-0.00301872
X8_B.cell__SMAP2	SMAP2	B cells (Cluster 8)	Factor11	0.0157491
X8_B.cell__SMCHD1	SMCHD1	B cells (Cluster 8)	Factor11	-0.00180004
X8_B.cell__SMDT1	SMDT1	B cells (Cluster 8)	Factor11	0.00760843
X8_B.cell__SNHG7	SNHG7	B cells (Cluster 8)	Factor11	-0.00233313
X8_B.cell__SNHG8	SNHG8	B cells (Cluster 8)	Factor11	-0.0093279
X8_B.cell__SNRPB	SNRPB	B cells (Cluster 8)	Factor11	-0.0116931
X8_B.cell__SNRPD2	SNRPD2	B cells (Cluster 8)	Factor11	-0.00677645
X8_B.cell__SNU13	SNU13	B cells (Cluster 8)	Factor11	-0.0065381
X8_B.cell__SNX2	SNX2	B cells (Cluster 8)	Factor11	0.0111058
X8_B.cell__SNX3	SNX3	B cells (Cluster 8)	Factor11	0.00291045
X8_B.cell__SOD1	SOD1	B cells (Cluster 8)	Factor11	-0.00705918
X8_B.cell__SON	SON	B cells (Cluster 8)	Factor11	-0.00416543
X8_B.cell__SP100	SP100	B cells (Cluster 8)	Factor11	-0.001335
X8_B.cell__SP110	SP110	B cells (Cluster 8)	Factor11	-0.00553008
X8_B.cell__SPCS1	SPCS1	B cells (Cluster 8)	Factor11	-0.0111473
X8_B.cell__SPCS2	SPCS2	B cells (Cluster 8)	Factor11	-0.00175471
X8_B.cell__SQSTM1	SQSTM1	B cells (Cluster 8)	Factor11	0.00397959
X8_B.cell__SRGN	SRGN	B cells (Cluster 8)	Factor11	-0.00699349
X8_B.cell__SRP14	SRP14	B cells (Cluster 8)	Factor11	0.0229397
X8_B.cell__SRRM1	SRRM1	B cells (Cluster 8)	Factor11	0.00079293
X8_B.cell__SRRM2	SRRM2	B cells (Cluster 8)	Factor11	0.0108585
X8_B.cell__SRSF10	SRSF10	B cells (Cluster 8)	Factor11	-0.00272042
X8_B.cell__SRSF11	SRSF11	B cells (Cluster 8)	Factor11	-0.00305644
X8_B.cell__SRSF2	SRSF2	B cells (Cluster 8)	Factor11	-0.00706292
X8_B.cell__SRSF3	SRSF3	B cells (Cluster 8)	Factor11	-0.0066319
X8_B.cell__SRSF5	SRSF5	B cells (Cluster 8)	Factor11	-0.00048476
X8_B.cell__SRSF7	SRSF7	B cells (Cluster 8)	Factor11	-0.00358235
X8_B.cell__SSR2	SSR2	B cells (Cluster 8)	Factor11	0.0145969
X8_B.cell__SSR4	SSR4	B cells (Cluster 8)	Factor11	-0.00505506
X8_B.cell__ST13	ST13	B cells (Cluster 8)	Factor11	-0.00366927
X8_B.cell__STK17A	STK17A	B cells (Cluster 8)	Factor11	-0.0100882
X8_B.cell__STK17B	STK17B	B cells (Cluster 8)	Factor11	9.17423e-05
X8_B.cell__STK4	STK4	B cells (Cluster 8)	Factor11	0.00416371
X8_B.cell__SUB1	SUB1	B cells (Cluster 8)	Factor11	-0.00503607
X8_B.cell__SUMO2	SUMO2	B cells (Cluster 8)	Factor11	0.00812138
X8_B.cell__SWAP70	SWAP70	B cells (Cluster 8)	Factor11	-0.00587455
X8_B.cell__SYF2	SYF2	B cells (Cluster 8)	Factor11	0.00168399
X8_B.cell__TAF1D	TAF1D	B cells (Cluster 8)	Factor11	-0.00349786
X8_B.cell__TAF7	TAF7	B cells (Cluster 8)	Factor11	0.00323737
X8_B.cell__TAGAP	TAGAP	B cells (Cluster 8)	Factor11	0.000427452
X8_B.cell__TAGLN2	TAGLN2	B cells (Cluster 8)	Factor11	-0.0134765
X8_B.cell__TAPBP	TAPBP	B cells (Cluster 8)	Factor11	-0.00760648
X8_B.cell__TAX1BP1	TAX1BP1	B cells (Cluster 8)	Factor11	-0.00496686
X8_B.cell__TBCA	TBCA	B cells (Cluster 8)	Factor11	-0.00318822
X8_B.cell__TCEA1	TCEA1	B cells (Cluster 8)	Factor11	-0.0114967
X8_B.cell__TCF25	TCF25	B cells (Cluster 8)	Factor11	-0.0228143
X8_B.cell__TCF4	TCF4	B cells (Cluster 8)	Factor11	0.00183016
X8_B.cell__TCL1A	TCL1A	B cells (Cluster 8)	Factor11	-0.00122595
X8_B.cell__TERF2IP	TERF2IP	B cells (Cluster 8)	Factor11	0.00402308
X8_B.cell__TGOLN2	TGOLN2	B cells (Cluster 8)	Factor11	0.0120594
X8_B.cell__THRAP3	THRAP3	B cells (Cluster 8)	Factor11	-0.00210644
X8_B.cell__TMA7	TMA7	B cells (Cluster 8)	Factor11	-0.00855659
X8_B.cell__TMBIM6	TMBIM6	B cells (Cluster 8)	Factor11	-0.0209929
X8_B.cell__TMEM243	TMEM243	B cells (Cluster 8)	Factor11	0.00697604
X8_B.cell__TMSB10	TMSB10	B cells (Cluster 8)	Factor11	-0.013616
X8_B.cell__TMSB4X	TMSB4X	B cells (Cluster 8)	Factor11	-0.00246042
X8_B.cell__TNFAIP8	TNFAIP8	B cells (Cluster 8)	Factor11	-0.0144705
X8_B.cell__TNFRSF13C	TNFRSF13C	B cells (Cluster 8)	Factor11	0.0209357
X8_B.cell__TNRC6B	TNRC6B	B cells (Cluster 8)	Factor11	0.00448901
X8_B.cell__TOMM20	TOMM20	B cells (Cluster 8)	Factor11	-0.00477546
X8_B.cell__TOMM7	TOMM7	B cells (Cluster 8)	Factor11	0.00186342
X8_B.cell__TPM3	TPM3	B cells (Cluster 8)	Factor11	0.00174823
X8_B.cell__TPR	TPR	B cells (Cluster 8)	Factor11	0.00277066
X8_B.cell__TPT1	TPT1	B cells (Cluster 8)	Factor11	-0.000893848
X8_B.cell__TRA2A	TRA2A	B cells (Cluster 8)	Factor11	-0.00356798
X8_B.cell__TRA2B	TRA2B	B cells (Cluster 8)	Factor11	-0.010671
X8_B.cell__TRIR	TRIR	B cells (Cluster 8)	Factor11	0.00850919
X8_B.cell__TRMT112	TRMT112	B cells (Cluster 8)	Factor11	-0.00606584
X8_B.cell__TSC22D3	TSC22D3	B cells (Cluster 8)	Factor11	0.00562984
X8_B.cell__TSTD1	TSTD1	B cells (Cluster 8)	Factor11	-0.000278596
X8_B.cell__TTC3	TTC3	B cells (Cluster 8)	Factor11	0.00936394
X8_B.cell__TUBA1A	TUBA1A	B cells (Cluster 8)	Factor11	-0.0140854
X8_B.cell__TUBA1B	TUBA1B	B cells (Cluster 8)	Factor11	-0.00910083
X8_B.cell__TUBB4B	TUBB4B	B cells (Cluster 8)	Factor11	-0.00378021
X8_B.cell__TUT4	TUT4	B cells (Cluster 8)	Factor11	0.00297986
X8_B.cell__TXNIP	TXNIP	B cells (Cluster 8)	Factor11	0.0053883
X8_B.cell__U2SURP	U2SURP	B cells (Cluster 8)	Factor11	-0.00624293
X8_B.cell__UBA52	UBA52	B cells (Cluster 8)	Factor11	-0.000124495
X8_B.cell__UBB	UBB	B cells (Cluster 8)	Factor11	-0.00155969
X8_B.cell__UBC	UBC	B cells (Cluster 8)	Factor11	-0.00515321
X8_B.cell__UBE2D2	UBE2D2	B cells (Cluster 8)	Factor11	-0.00309903
X8_B.cell__UBE2D3	UBE2D3	B cells (Cluster 8)	Factor11	-0.00249954
X8_B.cell__UBE2I	UBE2I	B cells (Cluster 8)	Factor11	-0.00581544
X8_B.cell__UBE2S	UBE2S	B cells (Cluster 8)	Factor11	-0.0090725
X8_B.cell__UBL5	UBL5	B cells (Cluster 8)	Factor11	-0.0116075
X8_B.cell__UBXN1	UBXN1	B cells (Cluster 8)	Factor11	-0.0025989
X8_B.cell__UCP2	UCP2	B cells (Cluster 8)	Factor11	-0.00714049
X8_B.cell__UQCR10	UQCR10	B cells (Cluster 8)	Factor11	0.00646781
X8_B.cell__UQCRB	UQCRB	B cells (Cluster 8)	Factor11	0.00802534
X8_B.cell__UQCRH	UQCRH	B cells (Cluster 8)	Factor11	-0.00370452
X8_B.cell__USP15	USP15	B cells (Cluster 8)	Factor11	-0.00246259
X8_B.cell__USP16	USP16	B cells (Cluster 8)	Factor11	0.0057568
X8_B.cell__UTRN	UTRN	B cells (Cluster 8)	Factor11	0.000863164
X8_B.cell__UVRAG	UVRAG	B cells (Cluster 8)	Factor11	-0.000577785
X8_B.cell__UXT	UXT	B cells (Cluster 8)	Factor11	-0.0162168
X8_B.cell__VAMP2	VAMP2	B cells (Cluster 8)	Factor11	0.0173109
X8_B.cell__VIM	VIM	B cells (Cluster 8)	Factor11	0.00175935
X8_B.cell__VPS13C	VPS13C	B cells (Cluster 8)	Factor11	0.00107114
X8_B.cell__WASF2	WASF2	B cells (Cluster 8)	Factor11	0.00472321
X8_B.cell__WSB1	WSB1	B cells (Cluster 8)	Factor11	-0.0123065
X8_B.cell__XRCC5	XRCC5	B cells (Cluster 8)	Factor11	-0.000175204
X8_B.cell__YBX1	YBX1	B cells (Cluster 8)	Factor11	-0.00246086
X8_B.cell__YBX3	YBX3	B cells (Cluster 8)	Factor11	0.00348891
X8_B.cell__YME1L1	YME1L1	B cells (Cluster 8)	Factor11	-0.000746688
X8_B.cell__YPEL3	YPEL3	B cells (Cluster 8)	Factor11	0.00934733
X8_B.cell__YPEL5	YPEL5	B cells (Cluster 8)	Factor11	-0.00637763
X8_B.cell__YTHDC1	YTHDC1	B cells (Cluster 8)	Factor11	0.000177691
X8_B.cell__YWHAB	YWHAB	B cells (Cluster 8)	Factor11	0.00761683
X8_B.cell__YWHAZ	YWHAZ	B cells (Cluster 8)	Factor11	0.00293217
X8_B.cell__YY1	YY1	B cells (Cluster 8)	Factor11	0.00843798
X8_B.cell__ZBTB20	ZBTB20	B cells (Cluster 8)	Factor11	0.00193034
X8_B.cell__ZC3H15	ZC3H15	B cells (Cluster 8)	Factor11	-0.00681835
X8_B.cell__ZCCHC7	ZCCHC7	B cells (Cluster 8)	Factor11	0.00295985
X8_B.cell__ZFAND5	ZFAND5	B cells (Cluster 8)	Factor11	-0.00755677
X8_B.cell__ZFAS1	ZFAS1	B cells (Cluster 8)	Factor11	-0.0126375
X8_B.cell__ZFP36	ZFP36	B cells (Cluster 8)	Factor11	-0.00277051
X8_B.cell__ZFP36L1	ZFP36L1	B cells (Cluster 8)	Factor11	0.00107669
X8_B.cell__ZFP36L2	ZFP36L2	B cells (Cluster 8)	Factor11	0.0161478
X8_B.cell__ZNF331	ZNF331	B cells (Cluster 8)	Factor11	-0.00160681
X9_Monocytes...CD16_FCGR3A__ABHD5	ABHD5	FCGR3A(high) Monocytes (Cluster 9)	Factor11	-0.233292
X9_Monocytes...CD16_FCGR3A__ABRACL	ABRACL	FCGR3A(high) Monocytes (Cluster 9)	Factor11	-0.204494
X9_Monocytes...CD16_FCGR3A__ACAA1	ACAA1	FCGR3A(high) Monocytes (Cluster 9)	Factor11	-0.195837
X9_Monocytes...CD16_FCGR3A__ACAP2	ACAP2	FCGR3A(high) Monocytes (Cluster 9)	Factor11	0.126372
X9_Monocytes...CD16_FCGR3A__ACTB	ACTB	FCGR3A(high) Monocytes (Cluster 9)	Factor11	0.0453655
X9_Monocytes...CD16_FCGR3A__ACTG1	ACTG1	FCGR3A(high) Monocytes (Cluster 9)	Factor11	0.166497
X9_Monocytes...CD16_FCGR3A__ACTR2	ACTR2	FCGR3A(high) Monocytes (Cluster 9)	Factor11	0.165379
X9_Monocytes...CD16_FCGR3A__ACTR3	ACTR3	FCGR3A(high) Monocytes (Cluster 9)	Factor11	0.0701441
X9_Monocytes...CD16_FCGR3A__ADGRE2	ADGRE2	FCGR3A(high) Monocytes (Cluster 9)	Factor11	-0.0947325
X9_Monocytes...CD16_FCGR3A__ADGRE5	ADGRE5	FCGR3A(high) Monocytes (Cluster 9)	Factor11	0.0239969
X9_Monocytes...CD16_FCGR3A__AHNAK	AHNAK	FCGR3A(high) Monocytes (Cluster 9)	Factor11	0.148172
X9_Monocytes...CD16_FCGR3A__AIF1	AIF1	FCGR3A(high) Monocytes (Cluster 9)	Factor11	-0.228975
X9_Monocytes...CD16_FCGR3A__AKAP13	AKAP13	FCGR3A(high) Monocytes (Cluster 9)	Factor11	-0.296666
X9_Monocytes...CD16_FCGR3A__AKIRIN2	AKIRIN2	FCGR3A(high) Monocytes (Cluster 9)	Factor11	0.00607163
X9_Monocytes...CD16_FCGR3A__AMD1	AMD1	FCGR3A(high) Monocytes (Cluster 9)	Factor11	-0.000833568
X9_Monocytes...CD16_FCGR3A__ANAPC11	ANAPC11	FCGR3A(high) Monocytes (Cluster 9)	Factor11	0.31242
X9_Monocytes...CD16_FCGR3A__ANAPC16	ANAPC16	FCGR3A(high) Monocytes (Cluster 9)	Factor11	-0.00227988
X9_Monocytes...CD16_FCGR3A__ANKRD11	ANKRD11	FCGR3A(high) Monocytes (Cluster 9)	Factor11	-0.234971
X9_Monocytes...CD16_FCGR3A__ANKRD12	ANKRD12	FCGR3A(high) Monocytes (Cluster 9)	Factor11	0.105169
X9_Monocytes...CD16_FCGR3A__ANP32A	ANP32A	FCGR3A(high) Monocytes (Cluster 9)	Factor11	-0.207745
X9_Monocytes...CD16_FCGR3A__ANP32B	ANP32B	FCGR3A(high) Monocytes (Cluster 9)	Factor11	0.144909
X9_Monocytes...CD16_FCGR3A__ANXA1	ANXA1	FCGR3A(high) Monocytes (Cluster 9)	Factor11	0.0519205
X9_Monocytes...CD16_FCGR3A__ANXA2	ANXA2	FCGR3A(high) Monocytes (Cluster 9)	Factor11	0.0362123
X9_Monocytes...CD16_FCGR3A__ANXA5	ANXA5	FCGR3A(high) Monocytes (Cluster 9)	Factor11	0.0837868
X9_Monocytes...CD16_FCGR3A__AP1S2	AP1S2	FCGR3A(high) Monocytes (Cluster 9)	Factor11	-0.0107662
X9_Monocytes...CD16_FCGR3A__AP2S1	AP2S1	FCGR3A(high) Monocytes (Cluster 9)	Factor11	-0.074534
X9_Monocytes...CD16_FCGR3A__APBB1IP	APBB1IP	FCGR3A(high) Monocytes (Cluster 9)	Factor11	-0.249827
X9_Monocytes...CD16_FCGR3A__APLP2	APLP2	FCGR3A(high) Monocytes (Cluster 9)	Factor11	0.0901424
X9_Monocytes...CD16_FCGR3A__APRT	APRT	FCGR3A(high) Monocytes (Cluster 9)	Factor11	-0.239162
X9_Monocytes...CD16_FCGR3A__ARF1	ARF1	FCGR3A(high) Monocytes (Cluster 9)	Factor11	-0.0914863
X9_Monocytes...CD16_FCGR3A__ARF6	ARF6	FCGR3A(high) Monocytes (Cluster 9)	Factor11	-0.128267
X9_Monocytes...CD16_FCGR3A__ARGLU1	ARGLU1	FCGR3A(high) Monocytes (Cluster 9)	Factor11	0.0159309
X9_Monocytes...CD16_FCGR3A__ARHGAP30	ARHGAP30	FCGR3A(high) Monocytes (Cluster 9)	Factor11	0.049585
X9_Monocytes...CD16_FCGR3A__ARHGDIA	ARHGDIA	FCGR3A(high) Monocytes (Cluster 9)	Factor11	-0.277712
X9_Monocytes...CD16_FCGR3A__ARHGDIB	ARHGDIB	FCGR3A(high) Monocytes (Cluster 9)	Factor11	0.00144828
X9_Monocytes...CD16_FCGR3A__ARL4A	ARL4A	FCGR3A(high) Monocytes (Cluster 9)	Factor11	-0.0269795
X9_Monocytes...CD16_FCGR3A__ARL6IP4	ARL6IP4	FCGR3A(high) Monocytes (Cluster 9)	Factor11	-0.273368
X9_Monocytes...CD16_FCGR3A__ARL6IP5	ARL6IP5	FCGR3A(high) Monocytes (Cluster 9)	Factor11	-0.0292647
X9_Monocytes...CD16_FCGR3A__ARPC1B	ARPC1B	FCGR3A(high) Monocytes (Cluster 9)	Factor11	0.00850547
X9_Monocytes...CD16_FCGR3A__ARPC2	ARPC2	FCGR3A(high) Monocytes (Cluster 9)	Factor11	-0.0950372
X9_Monocytes...CD16_FCGR3A__ARPC3	ARPC3	FCGR3A(high) Monocytes (Cluster 9)	Factor11	0.251052
X9_Monocytes...CD16_FCGR3A__ARPC4	ARPC4	FCGR3A(high) Monocytes (Cluster 9)	Factor11	-0.0737492
X9_Monocytes...CD16_FCGR3A__ARPC5	ARPC5	FCGR3A(high) Monocytes (Cluster 9)	Factor11	-0.561768
X9_Monocytes...CD16_FCGR3A__ARRB2	ARRB2	FCGR3A(high) Monocytes (Cluster 9)	Factor11	-0.121087
X9_Monocytes...CD16_FCGR3A__ASAH1	ASAH1	FCGR3A(high) Monocytes (Cluster 9)	Factor11	-0.0656428
X9_Monocytes...CD16_FCGR3A__ATF3	ATF3	FCGR3A(high) Monocytes (Cluster 9)	Factor11	0.0844968
X9_Monocytes...CD16_FCGR3A__ATF4	ATF4	FCGR3A(high) Monocytes (Cluster 9)	Factor11	0.184503
X9_Monocytes...CD16_FCGR3A__ATG3	ATG3	FCGR3A(high) Monocytes (Cluster 9)	Factor11	0.203994
X9_Monocytes...CD16_FCGR3A__ATP1A1	ATP1A1	FCGR3A(high) Monocytes (Cluster 9)	Factor11	0.0684046
X9_Monocytes...CD16_FCGR3A__ATP1B3	ATP1B3	FCGR3A(high) Monocytes (Cluster 9)	Factor11	-0.19653
X9_Monocytes...CD16_FCGR3A__ATP2B1	ATP2B1	FCGR3A(high) Monocytes (Cluster 9)	Factor11	0.0267259
X9_Monocytes...CD16_FCGR3A__ATP2B1.AS1	ATP2B1.AS1	FCGR3A(high) Monocytes (Cluster 9)	Factor11	-0.227859
X9_Monocytes...CD16_FCGR3A__ATP5F1A	ATP5F1A	FCGR3A(high) Monocytes (Cluster 9)	Factor11	-0.140927
X9_Monocytes...CD16_FCGR3A__ATP5F1B	ATP5F1B	FCGR3A(high) Monocytes (Cluster 9)	Factor11	0.129379
X9_Monocytes...CD16_FCGR3A__ATP5F1C	ATP5F1C	FCGR3A(high) Monocytes (Cluster 9)	Factor11	-0.346194
X9_Monocytes...CD16_FCGR3A__ATP5F1D	ATP5F1D	FCGR3A(high) Monocytes (Cluster 9)	Factor11	-0.318287
X9_Monocytes...CD16_FCGR3A__ATP5F1E	ATP5F1E	FCGR3A(high) Monocytes (Cluster 9)	Factor11	-0.443256
X9_Monocytes...CD16_FCGR3A__ATP5IF1	ATP5IF1	FCGR3A(high) Monocytes (Cluster 9)	Factor11	-0.138902
X9_Monocytes...CD16_FCGR3A__ATP5MC2	ATP5MC2	FCGR3A(high) Monocytes (Cluster 9)	Factor11	0.00488759
X9_Monocytes...CD16_FCGR3A__ATP5MC3	ATP5MC3	FCGR3A(high) Monocytes (Cluster 9)	Factor11	0.0347938
X9_Monocytes...CD16_FCGR3A__ATP5MD	ATP5MD	FCGR3A(high) Monocytes (Cluster 9)	Factor11	-0.207699
X9_Monocytes...CD16_FCGR3A__ATP5ME	ATP5ME	FCGR3A(high) Monocytes (Cluster 9)	Factor11	0.0317088
X9_Monocytes...CD16_FCGR3A__ATP5MF	ATP5MF	FCGR3A(high) Monocytes (Cluster 9)	Factor11	0.321728
X9_Monocytes...CD16_FCGR3A__ATP5MG	ATP5MG	FCGR3A(high) Monocytes (Cluster 9)	Factor11	-0.0267699
X9_Monocytes...CD16_FCGR3A__ATP5MPL	ATP5MPL	FCGR3A(high) Monocytes (Cluster 9)	Factor11	0.104596
X9_Monocytes...CD16_FCGR3A__ATP5PB	ATP5PB	FCGR3A(high) Monocytes (Cluster 9)	Factor11	0.184627
X9_Monocytes...CD16_FCGR3A__ATP5PD	ATP5PD	FCGR3A(high) Monocytes (Cluster 9)	Factor11	0.0369549
X9_Monocytes...CD16_FCGR3A__ATP5PF	ATP5PF	FCGR3A(high) Monocytes (Cluster 9)	Factor11	0.155189
X9_Monocytes...CD16_FCGR3A__ATP5PO	ATP5PO	FCGR3A(high) Monocytes (Cluster 9)	Factor11	0.123044
X9_Monocytes...CD16_FCGR3A__ATP6AP2	ATP6AP2	FCGR3A(high) Monocytes (Cluster 9)	Factor11	0.0127566
X9_Monocytes...CD16_FCGR3A__ATP6V0B	ATP6V0B	FCGR3A(high) Monocytes (Cluster 9)	Factor11	-0.250272
X9_Monocytes...CD16_FCGR3A__ATP6V0D1	ATP6V0D1	FCGR3A(high) Monocytes (Cluster 9)	Factor11	-0.24584
X9_Monocytes...CD16_FCGR3A__ATP6V0E1	ATP6V0E1	FCGR3A(high) Monocytes (Cluster 9)	Factor11	0.23775
X9_Monocytes...CD16_FCGR3A__ATP6V1F	ATP6V1F	FCGR3A(high) Monocytes (Cluster 9)	Factor11	-0.208796
X9_Monocytes...CD16_FCGR3A__ATP6V1G1	ATP6V1G1	FCGR3A(high) Monocytes (Cluster 9)	Factor11	-0.0288132
X9_Monocytes...CD16_FCGR3A__B2M	B2M	FCGR3A(high) Monocytes (Cluster 9)	Factor11	0.0479458
X9_Monocytes...CD16_FCGR3A__BACH1	BACH1	FCGR3A(high) Monocytes (Cluster 9)	Factor11	-0.0318078
X9_Monocytes...CD16_FCGR3A__BAX	BAX	FCGR3A(high) Monocytes (Cluster 9)	Factor11	-0.0862184
X9_Monocytes...CD16_FCGR3A__BAZ1A	BAZ1A	FCGR3A(high) Monocytes (Cluster 9)	Factor11	-0.464527
X9_Monocytes...CD16_FCGR3A__BCL2A1	BCL2A1	FCGR3A(high) Monocytes (Cluster 9)	Factor11	-0.0399763
X9_Monocytes...CD16_FCGR3A__BCLAF1	BCLAF1	FCGR3A(high) Monocytes (Cluster 9)	Factor11	-0.0764723
X9_Monocytes...CD16_FCGR3A__BID	BID	FCGR3A(high) Monocytes (Cluster 9)	Factor11	-0.0757009
X9_Monocytes...CD16_FCGR3A__BIN2	BIN2	FCGR3A(high) Monocytes (Cluster 9)	Factor11	-0.125254
X9_Monocytes...CD16_FCGR3A__BLOC1S1	BLOC1S1	FCGR3A(high) Monocytes (Cluster 9)	Factor11	0.15085
X9_Monocytes...CD16_FCGR3A__BNIP2	BNIP2	FCGR3A(high) Monocytes (Cluster 9)	Factor11	-0.152991
X9_Monocytes...CD16_FCGR3A__BNIP3L	BNIP3L	FCGR3A(high) Monocytes (Cluster 9)	Factor11	-0.130596
X9_Monocytes...CD16_FCGR3A__BOD1L1	BOD1L1	FCGR3A(high) Monocytes (Cluster 9)	Factor11	0.0431045
X9_Monocytes...CD16_FCGR3A__BRD2	BRD2	FCGR3A(high) Monocytes (Cluster 9)	Factor11	0.0920554
X9_Monocytes...CD16_FCGR3A__BRI3	BRI3	FCGR3A(high) Monocytes (Cluster 9)	Factor11	0.0481435
X9_Monocytes...CD16_FCGR3A__BRK1	BRK1	FCGR3A(high) Monocytes (Cluster 9)	Factor11	0.0417349
X9_Monocytes...CD16_FCGR3A__BST2	BST2	FCGR3A(high) Monocytes (Cluster 9)	Factor11	-0.0187073
X9_Monocytes...CD16_FCGR3A__BTF3	BTF3	FCGR3A(high) Monocytes (Cluster 9)	Factor11	0.0750506
X9_Monocytes...CD16_FCGR3A__BTG1	BTG1	FCGR3A(high) Monocytes (Cluster 9)	Factor11	0.190282
X9_Monocytes...CD16_FCGR3A__BTG2	BTG2	FCGR3A(high) Monocytes (Cluster 9)	Factor11	-0.132039
X9_Monocytes...CD16_FCGR3A__BZW1	BZW1	FCGR3A(high) Monocytes (Cluster 9)	Factor11	-0.0487527
X9_Monocytes...CD16_FCGR3A__C11orf58	C11orf58	FCGR3A(high) Monocytes (Cluster 9)	Factor11	-0.0235181
X9_Monocytes...CD16_FCGR3A__C12orf57	C12orf57	FCGR3A(high) Monocytes (Cluster 9)	Factor11	-0.166059
X9_Monocytes...CD16_FCGR3A__C19orf38	C19orf38	FCGR3A(high) Monocytes (Cluster 9)	Factor11	0.117455
X9_Monocytes...CD16_FCGR3A__C19orf53	C19orf53	FCGR3A(high) Monocytes (Cluster 9)	Factor11	-0.246235
X9_Monocytes...CD16_FCGR3A__C1orf162	C1orf162	FCGR3A(high) Monocytes (Cluster 9)	Factor11	0.011034
X9_Monocytes...CD16_FCGR3A__C4orf3	C4orf3	FCGR3A(high) Monocytes (Cluster 9)	Factor11	0.0711676
X9_Monocytes...CD16_FCGR3A__C4orf48	C4orf48	FCGR3A(high) Monocytes (Cluster 9)	Factor11	0.0247217
X9_Monocytes...CD16_FCGR3A__C5AR1	C5AR1	FCGR3A(high) Monocytes (Cluster 9)	Factor11	0.0435068
X9_Monocytes...CD16_FCGR3A__C6orf62	C6orf62	FCGR3A(high) Monocytes (Cluster 9)	Factor11	0.101556
X9_Monocytes...CD16_FCGR3A__C9orf16	C9orf16	FCGR3A(high) Monocytes (Cluster 9)	Factor11	-0.0738771
X9_Monocytes...CD16_FCGR3A__C9orf72	C9orf72	FCGR3A(high) Monocytes (Cluster 9)	Factor11	-0.131736
X9_Monocytes...CD16_FCGR3A__C9orf78	C9orf78	FCGR3A(high) Monocytes (Cluster 9)	Factor11	0.128645
X9_Monocytes...CD16_FCGR3A__CALM1	CALM1	FCGR3A(high) Monocytes (Cluster 9)	Factor11	0.00968648
X9_Monocytes...CD16_FCGR3A__CALM2	CALM2	FCGR3A(high) Monocytes (Cluster 9)	Factor11	-0.0105494
X9_Monocytes...CD16_FCGR3A__CALM3	CALM3	FCGR3A(high) Monocytes (Cluster 9)	Factor11	-0.0467939
X9_Monocytes...CD16_FCGR3A__CALR	CALR	FCGR3A(high) Monocytes (Cluster 9)	Factor11	-0.131617
X9_Monocytes...CD16_FCGR3A__CAP1	CAP1	FCGR3A(high) Monocytes (Cluster 9)	Factor11	-0.0166366
X9_Monocytes...CD16_FCGR3A__CAPNS1	CAPNS1	FCGR3A(high) Monocytes (Cluster 9)	Factor11	-0.250689
X9_Monocytes...CD16_FCGR3A__CAPZA1	CAPZA1	FCGR3A(high) Monocytes (Cluster 9)	Factor11	0.0285213
X9_Monocytes...CD16_FCGR3A__CAPZA2	CAPZA2	FCGR3A(high) Monocytes (Cluster 9)	Factor11	0.153751
X9_Monocytes...CD16_FCGR3A__CAPZB	CAPZB	FCGR3A(high) Monocytes (Cluster 9)	Factor11	-0.0709789
X9_Monocytes...CD16_FCGR3A__CARD16	CARD16	FCGR3A(high) Monocytes (Cluster 9)	Factor11	-0.112581
X9_Monocytes...CD16_FCGR3A__CASP1	CASP1	FCGR3A(high) Monocytes (Cluster 9)	Factor11	-0.138909
X9_Monocytes...CD16_FCGR3A__CAST	CAST	FCGR3A(high) Monocytes (Cluster 9)	Factor11	-0.0210476
X9_Monocytes...CD16_FCGR3A__CBX3	CBX3	FCGR3A(high) Monocytes (Cluster 9)	Factor11	-0.189991
X9_Monocytes...CD16_FCGR3A__CCNI	CCNI	FCGR3A(high) Monocytes (Cluster 9)	Factor11	0.0669854
X9_Monocytes...CD16_FCGR3A__CCNL1	CCNL1	FCGR3A(high) Monocytes (Cluster 9)	Factor11	-0.210735
X9_Monocytes...CD16_FCGR3A__CCT5	CCT5	FCGR3A(high) Monocytes (Cluster 9)	Factor11	-0.174465
X9_Monocytes...CD16_FCGR3A__CD164	CD164	FCGR3A(high) Monocytes (Cluster 9)	Factor11	0.00558141
X9_Monocytes...CD16_FCGR3A__CD300E	CD300E	FCGR3A(high) Monocytes (Cluster 9)	Factor11	-0.230465
X9_Monocytes...CD16_FCGR3A__CD37	CD37	FCGR3A(high) Monocytes (Cluster 9)	Factor11	0.00320732
X9_Monocytes...CD16_FCGR3A__CD44	CD44	FCGR3A(high) Monocytes (Cluster 9)	Factor11	0.0660896
X9_Monocytes...CD16_FCGR3A__CD47	CD47	FCGR3A(high) Monocytes (Cluster 9)	Factor11	0.0901388
X9_Monocytes...CD16_FCGR3A__CD48	CD48	FCGR3A(high) Monocytes (Cluster 9)	Factor11	0.0184897
X9_Monocytes...CD16_FCGR3A__CD52	CD52	FCGR3A(high) Monocytes (Cluster 9)	Factor11	-0.0444946
X9_Monocytes...CD16_FCGR3A__CD53	CD53	FCGR3A(high) Monocytes (Cluster 9)	Factor11	-0.178763
X9_Monocytes...CD16_FCGR3A__CD55	CD55	FCGR3A(high) Monocytes (Cluster 9)	Factor11	0.455512
X9_Monocytes...CD16_FCGR3A__CD63	CD63	FCGR3A(high) Monocytes (Cluster 9)	Factor11	0.0504327
X9_Monocytes...CD16_FCGR3A__CD68	CD68	FCGR3A(high) Monocytes (Cluster 9)	Factor11	-0.104597
X9_Monocytes...CD16_FCGR3A__CD74	CD74	FCGR3A(high) Monocytes (Cluster 9)	Factor11	-0.426447
X9_Monocytes...CD16_FCGR3A__CD83	CD83	FCGR3A(high) Monocytes (Cluster 9)	Factor11	-0.109559
X9_Monocytes...CD16_FCGR3A__CD86	CD86	FCGR3A(high) Monocytes (Cluster 9)	Factor11	-0.0228562
X9_Monocytes...CD16_FCGR3A__CDC42	CDC42	FCGR3A(high) Monocytes (Cluster 9)	Factor11	0.071184
X9_Monocytes...CD16_FCGR3A__CDC42SE1	CDC42SE1	FCGR3A(high) Monocytes (Cluster 9)	Factor11	-0.212209
X9_Monocytes...CD16_FCGR3A__CDKN1A	CDKN1A	FCGR3A(high) Monocytes (Cluster 9)	Factor11	0.117838
X9_Monocytes...CD16_FCGR3A__CDKN1C	CDKN1C	FCGR3A(high) Monocytes (Cluster 9)	Factor11	0.045294
X9_Monocytes...CD16_FCGR3A__CDKN2D	CDKN2D	FCGR3A(high) Monocytes (Cluster 9)	Factor11	0.098875
X9_Monocytes...CD16_FCGR3A__CDV3	CDV3	FCGR3A(high) Monocytes (Cluster 9)	Factor11	-0.0637632
X9_Monocytes...CD16_FCGR3A__CEBPB	CEBPB	FCGR3A(high) Monocytes (Cluster 9)	Factor11	-0.143144
X9_Monocytes...CD16_FCGR3A__CEBPD	CEBPD	FCGR3A(high) Monocytes (Cluster 9)	Factor11	0.0261808
X9_Monocytes...CD16_FCGR3A__CELF2	CELF2	FCGR3A(high) Monocytes (Cluster 9)	Factor11	0.044367
X9_Monocytes...CD16_FCGR3A__CFD	CFD	FCGR3A(high) Monocytes (Cluster 9)	Factor11	0.132407
X9_Monocytes...CD16_FCGR3A__CFL1	CFL1	FCGR3A(high) Monocytes (Cluster 9)	Factor11	0.214014
X9_Monocytes...CD16_FCGR3A__CFLAR	CFLAR	FCGR3A(high) Monocytes (Cluster 9)	Factor11	0.0704954
X9_Monocytes...CD16_FCGR3A__CFP	CFP	FCGR3A(high) Monocytes (Cluster 9)	Factor11	-0.0320865
X9_Monocytes...CD16_FCGR3A__CHCHD10	CHCHD10	FCGR3A(high) Monocytes (Cluster 9)	Factor11	-0.330981
X9_Monocytes...CD16_FCGR3A__CHCHD2	CHCHD2	FCGR3A(high) Monocytes (Cluster 9)	Factor11	0.209869
X9_Monocytes...CD16_FCGR3A__CHD1	CHD1	FCGR3A(high) Monocytes (Cluster 9)	Factor11	-0.229453
X9_Monocytes...CD16_FCGR3A__CHMP1B	CHMP1B	FCGR3A(high) Monocytes (Cluster 9)	Factor11	-0.192104
X9_Monocytes...CD16_FCGR3A__CHMP2A	CHMP2A	FCGR3A(high) Monocytes (Cluster 9)	Factor11	0.0234862
X9_Monocytes...CD16_FCGR3A__CIB1	CIB1	FCGR3A(high) Monocytes (Cluster 9)	Factor11	-0.155648
X9_Monocytes...CD16_FCGR3A__CIRBP	CIRBP	FCGR3A(high) Monocytes (Cluster 9)	Factor11	-0.0109913
X9_Monocytes...CD16_FCGR3A__CLEC12A	CLEC12A	FCGR3A(high) Monocytes (Cluster 9)	Factor11	0.0156565
X9_Monocytes...CD16_FCGR3A__CLEC2B	CLEC2B	FCGR3A(high) Monocytes (Cluster 9)	Factor11	0.0184966
X9_Monocytes...CD16_FCGR3A__CLEC7A	CLEC7A	FCGR3A(high) Monocytes (Cluster 9)	Factor11	-0.0271177
X9_Monocytes...CD16_FCGR3A__CLIC1	CLIC1	FCGR3A(high) Monocytes (Cluster 9)	Factor11	0.0256024
X9_Monocytes...CD16_FCGR3A__CLK1	CLK1	FCGR3A(high) Monocytes (Cluster 9)	Factor11	-0.339642
X9_Monocytes...CD16_FCGR3A__CLTA	CLTA	FCGR3A(high) Monocytes (Cluster 9)	Factor11	-0.121031
X9_Monocytes...CD16_FCGR3A__CMTM6	CMTM6	FCGR3A(high) Monocytes (Cluster 9)	Factor11	-0.185513
X9_Monocytes...CD16_FCGR3A__CNBP	CNBP	FCGR3A(high) Monocytes (Cluster 9)	Factor11	-0.342789
X9_Monocytes...CD16_FCGR3A__CNPY3	CNPY3	FCGR3A(high) Monocytes (Cluster 9)	Factor11	0.0595681
X9_Monocytes...CD16_FCGR3A__COMMD6	COMMD6	FCGR3A(high) Monocytes (Cluster 9)	Factor11	-0.0089483
X9_Monocytes...CD16_FCGR3A__COPE	COPE	FCGR3A(high) Monocytes (Cluster 9)	Factor11	0.105533
X9_Monocytes...CD16_FCGR3A__COPS9	COPS9	FCGR3A(high) Monocytes (Cluster 9)	Factor11	-0.0721548
X9_Monocytes...CD16_FCGR3A__CORO1A	CORO1A	FCGR3A(high) Monocytes (Cluster 9)	Factor11	0.0364574
X9_Monocytes...CD16_FCGR3A__COTL1	COTL1	FCGR3A(high) Monocytes (Cluster 9)	Factor11	0.114502
X9_Monocytes...CD16_FCGR3A__COX17	COX17	FCGR3A(high) Monocytes (Cluster 9)	Factor11	-0.369876
X9_Monocytes...CD16_FCGR3A__COX4I1	COX4I1	FCGR3A(high) Monocytes (Cluster 9)	Factor11	-0.0651687
X9_Monocytes...CD16_FCGR3A__COX5A	COX5A	FCGR3A(high) Monocytes (Cluster 9)	Factor11	0.274039
X9_Monocytes...CD16_FCGR3A__COX5B	COX5B	FCGR3A(high) Monocytes (Cluster 9)	Factor11	0.40726
X9_Monocytes...CD16_FCGR3A__COX6A1	COX6A1	FCGR3A(high) Monocytes (Cluster 9)	Factor11	0.279195
X9_Monocytes...CD16_FCGR3A__COX6B1	COX6B1	FCGR3A(high) Monocytes (Cluster 9)	Factor11	0.0580364
X9_Monocytes...CD16_FCGR3A__COX6C	COX6C	FCGR3A(high) Monocytes (Cluster 9)	Factor11	-0.175564
X9_Monocytes...CD16_FCGR3A__COX7A2	COX7A2	FCGR3A(high) Monocytes (Cluster 9)	Factor11	0.298095
X9_Monocytes...CD16_FCGR3A__COX7A2L	COX7A2L	FCGR3A(high) Monocytes (Cluster 9)	Factor11	0.0549654
X9_Monocytes...CD16_FCGR3A__COX7B	COX7B	FCGR3A(high) Monocytes (Cluster 9)	Factor11	0.0131397
X9_Monocytes...CD16_FCGR3A__COX7C	COX7C	FCGR3A(high) Monocytes (Cluster 9)	Factor11	-0.0826004
X9_Monocytes...CD16_FCGR3A__COX8A	COX8A	FCGR3A(high) Monocytes (Cluster 9)	Factor11	-0.148628
X9_Monocytes...CD16_FCGR3A__CPPED1	CPPED1	FCGR3A(high) Monocytes (Cluster 9)	Factor11	-0.276245
X9_Monocytes...CD16_FCGR3A__CPVL	CPVL	FCGR3A(high) Monocytes (Cluster 9)	Factor11	-0.409814
X9_Monocytes...CD16_FCGR3A__CRIP1	CRIP1	FCGR3A(high) Monocytes (Cluster 9)	Factor11	0.111296
X9_Monocytes...CD16_FCGR3A__CSDE1	CSDE1	FCGR3A(high) Monocytes (Cluster 9)	Factor11	0.0791143
X9_Monocytes...CD16_FCGR3A__CSF1R	CSF1R	FCGR3A(high) Monocytes (Cluster 9)	Factor11	-0.226165
X9_Monocytes...CD16_FCGR3A__CSK	CSK	FCGR3A(high) Monocytes (Cluster 9)	Factor11	-0.364491
X9_Monocytes...CD16_FCGR3A__CSNK1A1	CSNK1A1	FCGR3A(high) Monocytes (Cluster 9)	Factor11	-0.113806
X9_Monocytes...CD16_FCGR3A__CST3	CST3	FCGR3A(high) Monocytes (Cluster 9)	Factor11	-0.141652
X9_Monocytes...CD16_FCGR3A__CSTA	CSTA	FCGR3A(high) Monocytes (Cluster 9)	Factor11	0.0573621
X9_Monocytes...CD16_FCGR3A__CSTB	CSTB	FCGR3A(high) Monocytes (Cluster 9)	Factor11	0.129235
X9_Monocytes...CD16_FCGR3A__CTSB	CTSB	FCGR3A(high) Monocytes (Cluster 9)	Factor11	-0.150545
X9_Monocytes...CD16_FCGR3A__CTSC	CTSC	FCGR3A(high) Monocytes (Cluster 9)	Factor11	-0.460749
X9_Monocytes...CD16_FCGR3A__CTSD	CTSD	FCGR3A(high) Monocytes (Cluster 9)	Factor11	-0.0572999
X9_Monocytes...CD16_FCGR3A__CTSS	CTSS	FCGR3A(high) Monocytes (Cluster 9)	Factor11	-0.228571
X9_Monocytes...CD16_FCGR3A__CTSZ	CTSZ	FCGR3A(high) Monocytes (Cluster 9)	Factor11	-0.449751
X9_Monocytes...CD16_FCGR3A__CUX1	CUX1	FCGR3A(high) Monocytes (Cluster 9)	Factor11	-0.107931
X9_Monocytes...CD16_FCGR3A__CXCL16	CXCL16	FCGR3A(high) Monocytes (Cluster 9)	Factor11	0.00707155
X9_Monocytes...CD16_FCGR3A__CXCL8	CXCL8	FCGR3A(high) Monocytes (Cluster 9)	Factor11	0.223102
X9_Monocytes...CD16_FCGR3A__CYBA	CYBA	FCGR3A(high) Monocytes (Cluster 9)	Factor11	-0.108691
X9_Monocytes...CD16_FCGR3A__CYBB	CYBB	FCGR3A(high) Monocytes (Cluster 9)	Factor11	-0.112392
X9_Monocytes...CD16_FCGR3A__CYCS	CYCS	FCGR3A(high) Monocytes (Cluster 9)	Factor11	0.148288
X9_Monocytes...CD16_FCGR3A__CYTIP	CYTIP	FCGR3A(high) Monocytes (Cluster 9)	Factor11	0.314153
X9_Monocytes...CD16_FCGR3A__DAZAP2	DAZAP2	FCGR3A(high) Monocytes (Cluster 9)	Factor11	0.143186
X9_Monocytes...CD16_FCGR3A__DBI	DBI	FCGR3A(high) Monocytes (Cluster 9)	Factor11	0.333213
X9_Monocytes...CD16_FCGR3A__DDT	DDT	FCGR3A(high) Monocytes (Cluster 9)	Factor11	0.0793372
X9_Monocytes...CD16_FCGR3A__DDX17	DDX17	FCGR3A(high) Monocytes (Cluster 9)	Factor11	-0.270048
X9_Monocytes...CD16_FCGR3A__DDX21	DDX21	FCGR3A(high) Monocytes (Cluster 9)	Factor11	-0.338803
X9_Monocytes...CD16_FCGR3A__DDX24	DDX24	FCGR3A(high) Monocytes (Cluster 9)	Factor11	-0.318065
X9_Monocytes...CD16_FCGR3A__DDX3X	DDX3X	FCGR3A(high) Monocytes (Cluster 9)	Factor11	-0.0424376
X9_Monocytes...CD16_FCGR3A__DDX46	DDX46	FCGR3A(high) Monocytes (Cluster 9)	Factor11	0.0363734
X9_Monocytes...CD16_FCGR3A__DDX5	DDX5	FCGR3A(high) Monocytes (Cluster 9)	Factor11	0.138888
X9_Monocytes...CD16_FCGR3A__DEK	DEK	FCGR3A(high) Monocytes (Cluster 9)	Factor11	0.182438
X9_Monocytes...CD16_FCGR3A__DIAPH1	DIAPH1	FCGR3A(high) Monocytes (Cluster 9)	Factor11	0.0189449
X9_Monocytes...CD16_FCGR3A__DNAJA1	DNAJA1	FCGR3A(high) Monocytes (Cluster 9)	Factor11	0.157637
X9_Monocytes...CD16_FCGR3A__DNAJB1	DNAJB1	FCGR3A(high) Monocytes (Cluster 9)	Factor11	-0.172708
X9_Monocytes...CD16_FCGR3A__DNAJB6	DNAJB6	FCGR3A(high) Monocytes (Cluster 9)	Factor11	0.0667059
X9_Monocytes...CD16_FCGR3A__DOCK2	DOCK2	FCGR3A(high) Monocytes (Cluster 9)	Factor11	-0.00602457
X9_Monocytes...CD16_FCGR3A__DOCK8	DOCK8	FCGR3A(high) Monocytes (Cluster 9)	Factor11	-0.243917
X9_Monocytes...CD16_FCGR3A__DOK2	DOK2	FCGR3A(high) Monocytes (Cluster 9)	Factor11	-0.331485
X9_Monocytes...CD16_FCGR3A__DRAP1	DRAP1	FCGR3A(high) Monocytes (Cluster 9)	Factor11	0.0448676
X9_Monocytes...CD16_FCGR3A__DSTN	DSTN	FCGR3A(high) Monocytes (Cluster 9)	Factor11	0.106686
X9_Monocytes...CD16_FCGR3A__DUSP1	DUSP1	FCGR3A(high) Monocytes (Cluster 9)	Factor11	-0.149506
X9_Monocytes...CD16_FCGR3A__DUSP6	DUSP6	FCGR3A(high) Monocytes (Cluster 9)	Factor11	-0.14153
X9_Monocytes...CD16_FCGR3A__DYNLL1	DYNLL1	FCGR3A(high) Monocytes (Cluster 9)	Factor11	0.0622261
X9_Monocytes...CD16_FCGR3A__EDF1	EDF1	FCGR3A(high) Monocytes (Cluster 9)	Factor11	0.0152286
X9_Monocytes...CD16_FCGR3A__EEF1A1	EEF1A1	FCGR3A(high) Monocytes (Cluster 9)	Factor11	0.0635073
X9_Monocytes...CD16_FCGR3A__EEF1B2	EEF1B2	FCGR3A(high) Monocytes (Cluster 9)	Factor11	-0.0258478
X9_Monocytes...CD16_FCGR3A__EEF1D	EEF1D	FCGR3A(high) Monocytes (Cluster 9)	Factor11	-0.147853
X9_Monocytes...CD16_FCGR3A__EEF2	EEF2	FCGR3A(high) Monocytes (Cluster 9)	Factor11	-0.0264922
X9_Monocytes...CD16_FCGR3A__EFHD2	EFHD2	FCGR3A(high) Monocytes (Cluster 9)	Factor11	-0.188404
X9_Monocytes...CD16_FCGR3A__EHBP1L1	EHBP1L1	FCGR3A(high) Monocytes (Cluster 9)	Factor11	0.0483827
X9_Monocytes...CD16_FCGR3A__EID1	EID1	FCGR3A(high) Monocytes (Cluster 9)	Factor11	0.069437
X9_Monocytes...CD16_FCGR3A__EIF1	EIF1	FCGR3A(high) Monocytes (Cluster 9)	Factor11	0.166515
X9_Monocytes...CD16_FCGR3A__EIF1AX	EIF1AX	FCGR3A(high) Monocytes (Cluster 9)	Factor11	-0.0269385
X9_Monocytes...CD16_FCGR3A__EIF2S2	EIF2S2	FCGR3A(high) Monocytes (Cluster 9)	Factor11	0.0690001
X9_Monocytes...CD16_FCGR3A__EIF3A	EIF3A	FCGR3A(high) Monocytes (Cluster 9)	Factor11	-0.132457
X9_Monocytes...CD16_FCGR3A__EIF3E	EIF3E	FCGR3A(high) Monocytes (Cluster 9)	Factor11	0.0314271
X9_Monocytes...CD16_FCGR3A__EIF3F	EIF3F	FCGR3A(high) Monocytes (Cluster 9)	Factor11	-0.289134
X9_Monocytes...CD16_FCGR3A__EIF3G	EIF3G	FCGR3A(high) Monocytes (Cluster 9)	Factor11	-0.0307409
X9_Monocytes...CD16_FCGR3A__EIF3H	EIF3H	FCGR3A(high) Monocytes (Cluster 9)	Factor11	0.100167
X9_Monocytes...CD16_FCGR3A__EIF3K	EIF3K	FCGR3A(high) Monocytes (Cluster 9)	Factor11	0.0879271
X9_Monocytes...CD16_FCGR3A__EIF3L	EIF3L	FCGR3A(high) Monocytes (Cluster 9)	Factor11	-0.0771564
X9_Monocytes...CD16_FCGR3A__EIF4A1	EIF4A1	FCGR3A(high) Monocytes (Cluster 9)	Factor11	-0.117445
X9_Monocytes...CD16_FCGR3A__EIF4A2	EIF4A2	FCGR3A(high) Monocytes (Cluster 9)	Factor11	-0.025495
X9_Monocytes...CD16_FCGR3A__EIF4B	EIF4B	FCGR3A(high) Monocytes (Cluster 9)	Factor11	0.0215252
X9_Monocytes...CD16_FCGR3A__EIF4G2	EIF4G2	FCGR3A(high) Monocytes (Cluster 9)	Factor11	0.00456121
X9_Monocytes...CD16_FCGR3A__EIF5	EIF5	FCGR3A(high) Monocytes (Cluster 9)	Factor11	0.177884
X9_Monocytes...CD16_FCGR3A__EIF5A	EIF5A	FCGR3A(high) Monocytes (Cluster 9)	Factor11	-0.196492
X9_Monocytes...CD16_FCGR3A__ELF1	ELF1	FCGR3A(high) Monocytes (Cluster 9)	Factor11	-0.209843
X9_Monocytes...CD16_FCGR3A__ELOB	ELOB	FCGR3A(high) Monocytes (Cluster 9)	Factor11	0.0793922
X9_Monocytes...CD16_FCGR3A__EMP3	EMP3	FCGR3A(high) Monocytes (Cluster 9)	Factor11	0.0574949
X9_Monocytes...CD16_FCGR3A__ENO1	ENO1	FCGR3A(high) Monocytes (Cluster 9)	Factor11	0.11064
X9_Monocytes...CD16_FCGR3A__ENY2	ENY2	FCGR3A(high) Monocytes (Cluster 9)	Factor11	-0.432909
X9_Monocytes...CD16_FCGR3A__EPC1	EPC1	FCGR3A(high) Monocytes (Cluster 9)	Factor11	-0.123202
X9_Monocytes...CD16_FCGR3A__ERH	ERH	FCGR3A(high) Monocytes (Cluster 9)	Factor11	-0.0144972
X9_Monocytes...CD16_FCGR3A__ERICH1	ERICH1	FCGR3A(high) Monocytes (Cluster 9)	Factor11	0.111641
X9_Monocytes...CD16_FCGR3A__ERP29	ERP29	FCGR3A(high) Monocytes (Cluster 9)	Factor11	0.0847917
X9_Monocytes...CD16_FCGR3A__ETS2	ETS2	FCGR3A(high) Monocytes (Cluster 9)	Factor11	0.280581
X9_Monocytes...CD16_FCGR3A__EVI2B	EVI2B	FCGR3A(high) Monocytes (Cluster 9)	Factor11	-0.0048957
X9_Monocytes...CD16_FCGR3A__EZR	EZR	FCGR3A(high) Monocytes (Cluster 9)	Factor11	0.175511
X9_Monocytes...CD16_FCGR3A__FAM107B	FAM107B	FCGR3A(high) Monocytes (Cluster 9)	Factor11	-0.102247
X9_Monocytes...CD16_FCGR3A__FAM133B	FAM133B	FCGR3A(high) Monocytes (Cluster 9)	Factor11	-0.151326
X9_Monocytes...CD16_FCGR3A__FAM49A	FAM49A	FCGR3A(high) Monocytes (Cluster 9)	Factor11	-0.0259087
X9_Monocytes...CD16_FCGR3A__FAM49B	FAM49B	FCGR3A(high) Monocytes (Cluster 9)	Factor11	-0.145274
X9_Monocytes...CD16_FCGR3A__FAM96B	FAM96B	FCGR3A(high) Monocytes (Cluster 9)	Factor11	-0.0143879
X9_Monocytes...CD16_FCGR3A__FAU	FAU	FCGR3A(high) Monocytes (Cluster 9)	Factor11	0.132977
X9_Monocytes...CD16_FCGR3A__FCER1G	FCER1G	FCGR3A(high) Monocytes (Cluster 9)	Factor11	0.0910762
X9_Monocytes...CD16_FCGR3A__FCGR2A	FCGR2A	FCGR3A(high) Monocytes (Cluster 9)	Factor11	-0.0421597
X9_Monocytes...CD16_FCGR3A__FCGR3A	FCGR3A	FCGR3A(high) Monocytes (Cluster 9)	Factor11	0.12333
X9_Monocytes...CD16_FCGR3A__FCGRT	FCGRT	FCGR3A(high) Monocytes (Cluster 9)	Factor11	-0.0507532
X9_Monocytes...CD16_FCGR3A__FCN1	FCN1	FCGR3A(high) Monocytes (Cluster 9)	Factor11	-0.0234132
X9_Monocytes...CD16_FCGR3A__FGL2	FGL2	FCGR3A(high) Monocytes (Cluster 9)	Factor11	-0.281911
X9_Monocytes...CD16_FCGR3A__FGR	FGR	FCGR3A(high) Monocytes (Cluster 9)	Factor11	-0.14924
X9_Monocytes...CD16_FCGR3A__FKBP1A	FKBP1A	FCGR3A(high) Monocytes (Cluster 9)	Factor11	0.00565646
X9_Monocytes...CD16_FCGR3A__FLNA	FLNA	FCGR3A(high) Monocytes (Cluster 9)	Factor11	0.0113682
X9_Monocytes...CD16_FCGR3A__FMNL1	FMNL1	FCGR3A(high) Monocytes (Cluster 9)	Factor11	-0.370911
X9_Monocytes...CD16_FCGR3A__FNBP1	FNBP1	FCGR3A(high) Monocytes (Cluster 9)	Factor11	0.022257
X9_Monocytes...CD16_FCGR3A__FOS	FOS	FCGR3A(high) Monocytes (Cluster 9)	Factor11	-0.221518
X9_Monocytes...CD16_FCGR3A__FOSB	FOSB	FCGR3A(high) Monocytes (Cluster 9)	Factor11	-0.224386
X9_Monocytes...CD16_FCGR3A__FOSL2	FOSL2	FCGR3A(high) Monocytes (Cluster 9)	Factor11	0.0354119
X9_Monocytes...CD16_FCGR3A__FOXP1	FOXP1	FCGR3A(high) Monocytes (Cluster 9)	Factor11	-0.172494
X9_Monocytes...CD16_FCGR3A__FTH1	FTH1	FCGR3A(high) Monocytes (Cluster 9)	Factor11	0.0620263
X9_Monocytes...CD16_FCGR3A__FTL	FTL	FCGR3A(high) Monocytes (Cluster 9)	Factor11	-0.132945
X9_Monocytes...CD16_FCGR3A__FUS	FUS	FCGR3A(high) Monocytes (Cluster 9)	Factor11	0.309839
X9_Monocytes...CD16_FCGR3A__FXYD5	FXYD5	FCGR3A(high) Monocytes (Cluster 9)	Factor11	0.0637924
X9_Monocytes...CD16_FCGR3A__FYB1	FYB1	FCGR3A(high) Monocytes (Cluster 9)	Factor11	-0.201201
X9_Monocytes...CD16_FCGR3A__GABARAPL1	GABARAPL1	FCGR3A(high) Monocytes (Cluster 9)	Factor11	0.0589661
X9_Monocytes...CD16_FCGR3A__GADD45B	GADD45B	FCGR3A(high) Monocytes (Cluster 9)	Factor11	-0.177951
X9_Monocytes...CD16_FCGR3A__GAPDH	GAPDH	FCGR3A(high) Monocytes (Cluster 9)	Factor11	0.0208795
X9_Monocytes...CD16_FCGR3A__GDI2	GDI2	FCGR3A(high) Monocytes (Cluster 9)	Factor11	-0.065388
X9_Monocytes...CD16_FCGR3A__GHITM	GHITM	FCGR3A(high) Monocytes (Cluster 9)	Factor11	-0.0453696
X9_Monocytes...CD16_FCGR3A__GLIPR1	GLIPR1	FCGR3A(high) Monocytes (Cluster 9)	Factor11	0.146036
X9_Monocytes...CD16_FCGR3A__GLRX	GLRX	FCGR3A(high) Monocytes (Cluster 9)	Factor11	0.0384316
X9_Monocytes...CD16_FCGR3A__GLUL	GLUL	FCGR3A(high) Monocytes (Cluster 9)	Factor11	0.0327447
X9_Monocytes...CD16_FCGR3A__GMFG	GMFG	FCGR3A(high) Monocytes (Cluster 9)	Factor11	0.156407
X9_Monocytes...CD16_FCGR3A__GNAI2	GNAI2	FCGR3A(high) Monocytes (Cluster 9)	Factor11	0.048258
X9_Monocytes...CD16_FCGR3A__GNAI3	GNAI3	FCGR3A(high) Monocytes (Cluster 9)	Factor11	0.0493464
X9_Monocytes...CD16_FCGR3A__GNAS	GNAS	FCGR3A(high) Monocytes (Cluster 9)	Factor11	-0.119057
X9_Monocytes...CD16_FCGR3A__GNB1	GNB1	FCGR3A(high) Monocytes (Cluster 9)	Factor11	-0.310195
X9_Monocytes...CD16_FCGR3A__GNB2	GNB2	FCGR3A(high) Monocytes (Cluster 9)	Factor11	-0.0754541
X9_Monocytes...CD16_FCGR3A__GNG2	GNG2	FCGR3A(high) Monocytes (Cluster 9)	Factor11	-0.206081
X9_Monocytes...CD16_FCGR3A__GNG5	GNG5	FCGR3A(high) Monocytes (Cluster 9)	Factor11	0.201928
X9_Monocytes...CD16_FCGR3A__GNS	GNS	FCGR3A(high) Monocytes (Cluster 9)	Factor11	-0.346747
X9_Monocytes...CD16_FCGR3A__GPCPD1	GPCPD1	FCGR3A(high) Monocytes (Cluster 9)	Factor11	0.13304
X9_Monocytes...CD16_FCGR3A__GPSM3	GPSM3	FCGR3A(high) Monocytes (Cluster 9)	Factor11	-0.152218
X9_Monocytes...CD16_FCGR3A__GPX4	GPX4	FCGR3A(high) Monocytes (Cluster 9)	Factor11	0.0324845
X9_Monocytes...CD16_FCGR3A__GRB2	GRB2	FCGR3A(high) Monocytes (Cluster 9)	Factor11	-0.120988
X9_Monocytes...CD16_FCGR3A__GRK2	GRK2	FCGR3A(high) Monocytes (Cluster 9)	Factor11	0.123472
X9_Monocytes...CD16_FCGR3A__GRN	GRN	FCGR3A(high) Monocytes (Cluster 9)	Factor11	-0.239318
X9_Monocytes...CD16_FCGR3A__GSTK1	GSTK1	FCGR3A(high) Monocytes (Cluster 9)	Factor11	0.120388
X9_Monocytes...CD16_FCGR3A__GSTO1	GSTO1	FCGR3A(high) Monocytes (Cluster 9)	Factor11	0.017779
X9_Monocytes...CD16_FCGR3A__GSTP1	GSTP1	FCGR3A(high) Monocytes (Cluster 9)	Factor11	0.0628457
X9_Monocytes...CD16_FCGR3A__GTF2B	GTF2B	FCGR3A(high) Monocytes (Cluster 9)	Factor11	0.233339
X9_Monocytes...CD16_FCGR3A__GTF3A	GTF3A	FCGR3A(high) Monocytes (Cluster 9)	Factor11	-0.301151
X9_Monocytes...CD16_FCGR3A__GUK1	GUK1	FCGR3A(high) Monocytes (Cluster 9)	Factor11	0.0145158
X9_Monocytes...CD16_FCGR3A__H1FX	H1FX	FCGR3A(high) Monocytes (Cluster 9)	Factor11	0.0399086
X9_Monocytes...CD16_FCGR3A__H2AFV	H2AFV	FCGR3A(high) Monocytes (Cluster 9)	Factor11	0.00484784
X9_Monocytes...CD16_FCGR3A__H2AFY	H2AFY	FCGR3A(high) Monocytes (Cluster 9)	Factor11	0.0677419
X9_Monocytes...CD16_FCGR3A__H2AFZ	H2AFZ	FCGR3A(high) Monocytes (Cluster 9)	Factor11	0.0620365
X9_Monocytes...CD16_FCGR3A__H3F3A	H3F3A	FCGR3A(high) Monocytes (Cluster 9)	Factor11	0.0695445
X9_Monocytes...CD16_FCGR3A__H3F3B	H3F3B	FCGR3A(high) Monocytes (Cluster 9)	Factor11	-0.0606977
X9_Monocytes...CD16_FCGR3A__HADHA	HADHA	FCGR3A(high) Monocytes (Cluster 9)	Factor11	-0.0703211
X9_Monocytes...CD16_FCGR3A__HCK	HCK	FCGR3A(high) Monocytes (Cluster 9)	Factor11	-0.131675
X9_Monocytes...CD16_FCGR3A__HCLS1	HCLS1	FCGR3A(high) Monocytes (Cluster 9)	Factor11	-0.0829715
X9_Monocytes...CD16_FCGR3A__HCST	HCST	FCGR3A(high) Monocytes (Cluster 9)	Factor11	-0.350686
X9_Monocytes...CD16_FCGR3A__HERPUD1	HERPUD1	FCGR3A(high) Monocytes (Cluster 9)	Factor11	-0.340987
X9_Monocytes...CD16_FCGR3A__HES4	HES4	FCGR3A(high) Monocytes (Cluster 9)	Factor11	0.124628
X9_Monocytes...CD16_FCGR3A__HIGD2A	HIGD2A	FCGR3A(high) Monocytes (Cluster 9)	Factor11	-0.0901986
X9_Monocytes...CD16_FCGR3A__HINT1	HINT1	FCGR3A(high) Monocytes (Cluster 9)	Factor11	-0.00444499
X9_Monocytes...CD16_FCGR3A__HLA.A	HLA.A	FCGR3A(high) Monocytes (Cluster 9)	Factor11	-0.0495
X9_Monocytes...CD16_FCGR3A__HLA.B	HLA.B	FCGR3A(high) Monocytes (Cluster 9)	Factor11	-0.221413
X9_Monocytes...CD16_FCGR3A__HLA.C	HLA.C	FCGR3A(high) Monocytes (Cluster 9)	Factor11	-0.152986
X9_Monocytes...CD16_FCGR3A__HLA.DPA1	HLA.DPA1	FCGR3A(high) Monocytes (Cluster 9)	Factor11	-0.272955
X9_Monocytes...CD16_FCGR3A__HLA.DPB1	HLA.DPB1	FCGR3A(high) Monocytes (Cluster 9)	Factor11	-0.466515
X9_Monocytes...CD16_FCGR3A__HLA.DQB1	HLA.DQB1	FCGR3A(high) Monocytes (Cluster 9)	Factor11	-0.169739
X9_Monocytes...CD16_FCGR3A__HLA.DRA	HLA.DRA	FCGR3A(high) Monocytes (Cluster 9)	Factor11	-0.336555
X9_Monocytes...CD16_FCGR3A__HLA.DRB1	HLA.DRB1	FCGR3A(high) Monocytes (Cluster 9)	Factor11	-0.305716
X9_Monocytes...CD16_FCGR3A__HLA.DRB5	HLA.DRB5	FCGR3A(high) Monocytes (Cluster 9)	Factor11	-0.0170235
X9_Monocytes...CD16_FCGR3A__HLA.E	HLA.E	FCGR3A(high) Monocytes (Cluster 9)	Factor11	-0.258588
X9_Monocytes...CD16_FCGR3A__HLA.F	HLA.F	FCGR3A(high) Monocytes (Cluster 9)	Factor11	-0.00286254
X9_Monocytes...CD16_FCGR3A__HMGB1	HMGB1	FCGR3A(high) Monocytes (Cluster 9)	Factor11	-0.297662
X9_Monocytes...CD16_FCGR3A__HMGB2	HMGB2	FCGR3A(high) Monocytes (Cluster 9)	Factor11	0.245975
X9_Monocytes...CD16_FCGR3A__HMGN2	HMGN2	FCGR3A(high) Monocytes (Cluster 9)	Factor11	-0.112167
X9_Monocytes...CD16_FCGR3A__HMOX1	HMOX1	FCGR3A(high) Monocytes (Cluster 9)	Factor11	-0.0481366
X9_Monocytes...CD16_FCGR3A__HNRNPA1	HNRNPA1	FCGR3A(high) Monocytes (Cluster 9)	Factor11	0.0225897
X9_Monocytes...CD16_FCGR3A__HNRNPA2B1	HNRNPA2B1	FCGR3A(high) Monocytes (Cluster 9)	Factor11	0.109759
X9_Monocytes...CD16_FCGR3A__HNRNPA3	HNRNPA3	FCGR3A(high) Monocytes (Cluster 9)	Factor11	-0.145893
X9_Monocytes...CD16_FCGR3A__HNRNPAB	HNRNPAB	FCGR3A(high) Monocytes (Cluster 9)	Factor11	0.139717
X9_Monocytes...CD16_FCGR3A__HNRNPC	HNRNPC	FCGR3A(high) Monocytes (Cluster 9)	Factor11	-0.112873
X9_Monocytes...CD16_FCGR3A__HNRNPD	HNRNPD	FCGR3A(high) Monocytes (Cluster 9)	Factor11	-0.0328747
X9_Monocytes...CD16_FCGR3A__HNRNPDL	HNRNPDL	FCGR3A(high) Monocytes (Cluster 9)	Factor11	0.408313
X9_Monocytes...CD16_FCGR3A__HNRNPF	HNRNPF	FCGR3A(high) Monocytes (Cluster 9)	Factor11	-0.381179
X9_Monocytes...CD16_FCGR3A__HNRNPH1	HNRNPH1	FCGR3A(high) Monocytes (Cluster 9)	Factor11	0.262825
X9_Monocytes...CD16_FCGR3A__HNRNPH3	HNRNPH3	FCGR3A(high) Monocytes (Cluster 9)	Factor11	-0.0189975
X9_Monocytes...CD16_FCGR3A__HNRNPK	HNRNPK	FCGR3A(high) Monocytes (Cluster 9)	Factor11	-0.00706433
X9_Monocytes...CD16_FCGR3A__HNRNPM	HNRNPM	FCGR3A(high) Monocytes (Cluster 9)	Factor11	0.229082
X9_Monocytes...CD16_FCGR3A__HNRNPR	HNRNPR	FCGR3A(high) Monocytes (Cluster 9)	Factor11	-0.0844797
X9_Monocytes...CD16_FCGR3A__HNRNPU	HNRNPU	FCGR3A(high) Monocytes (Cluster 9)	Factor11	-0.407648
X9_Monocytes...CD16_FCGR3A__HOTAIRM1	HOTAIRM1	FCGR3A(high) Monocytes (Cluster 9)	Factor11	-0.0941776
X9_Monocytes...CD16_FCGR3A__HP1BP3	HP1BP3	FCGR3A(high) Monocytes (Cluster 9)	Factor11	0.0374776
X9_Monocytes...CD16_FCGR3A__HSBP1	HSBP1	FCGR3A(high) Monocytes (Cluster 9)	Factor11	-0.205561
X9_Monocytes...CD16_FCGR3A__HSP90AA1	HSP90AA1	FCGR3A(high) Monocytes (Cluster 9)	Factor11	0.0659955
X9_Monocytes...CD16_FCGR3A__HSP90AB1	HSP90AB1	FCGR3A(high) Monocytes (Cluster 9)	Factor11	0.318225
X9_Monocytes...CD16_FCGR3A__HSP90B1	HSP90B1	FCGR3A(high) Monocytes (Cluster 9)	Factor11	-0.114957
X9_Monocytes...CD16_FCGR3A__HSPA5	HSPA5	FCGR3A(high) Monocytes (Cluster 9)	Factor11	-0.0828409
X9_Monocytes...CD16_FCGR3A__HSPA8	HSPA8	FCGR3A(high) Monocytes (Cluster 9)	Factor11	-0.0312776
X9_Monocytes...CD16_FCGR3A__HSPD1	HSPD1	FCGR3A(high) Monocytes (Cluster 9)	Factor11	-0.043551
X9_Monocytes...CD16_FCGR3A__HSPE1	HSPE1	FCGR3A(high) Monocytes (Cluster 9)	Factor11	0.0289653
X9_Monocytes...CD16_FCGR3A__HSPH1	HSPH1	FCGR3A(high) Monocytes (Cluster 9)	Factor11	0.020264
X9_Monocytes...CD16_FCGR3A__ICAM3	ICAM3	FCGR3A(high) Monocytes (Cluster 9)	Factor11	-0.102568
X9_Monocytes...CD16_FCGR3A__ID2	ID2	FCGR3A(high) Monocytes (Cluster 9)	Factor11	0.00809578
X9_Monocytes...CD16_FCGR3A__IDS	IDS	FCGR3A(high) Monocytes (Cluster 9)	Factor11	-0.100094
X9_Monocytes...CD16_FCGR3A__IER2	IER2	FCGR3A(high) Monocytes (Cluster 9)	Factor11	0.033502
X9_Monocytes...CD16_FCGR3A__IER5	IER5	FCGR3A(high) Monocytes (Cluster 9)	Factor11	-0.213378
X9_Monocytes...CD16_FCGR3A__IFI30	IFI30	FCGR3A(high) Monocytes (Cluster 9)	Factor11	0.179621
X9_Monocytes...CD16_FCGR3A__IFITM2	IFITM2	FCGR3A(high) Monocytes (Cluster 9)	Factor11	-0.0564109
X9_Monocytes...CD16_FCGR3A__IFITM3	IFITM3	FCGR3A(high) Monocytes (Cluster 9)	Factor11	-0.115569
X9_Monocytes...CD16_FCGR3A__IFNGR1	IFNGR1	FCGR3A(high) Monocytes (Cluster 9)	Factor11	0.0744943
X9_Monocytes...CD16_FCGR3A__IFRD1	IFRD1	FCGR3A(high) Monocytes (Cluster 9)	Factor11	-0.233603
X9_Monocytes...CD16_FCGR3A__IGSF6	IGSF6	FCGR3A(high) Monocytes (Cluster 9)	Factor11	-0.422171
X9_Monocytes...CD16_FCGR3A__IK	IK	FCGR3A(high) Monocytes (Cluster 9)	Factor11	0.115537
X9_Monocytes...CD16_FCGR3A__IKZF1	IKZF1	FCGR3A(high) Monocytes (Cluster 9)	Factor11	-0.374793
X9_Monocytes...CD16_FCGR3A__IL10RA	IL10RA	FCGR3A(high) Monocytes (Cluster 9)	Factor11	0.0437459
X9_Monocytes...CD16_FCGR3A__IL1B	IL1B	FCGR3A(high) Monocytes (Cluster 9)	Factor11	-0.0556183
X9_Monocytes...CD16_FCGR3A__INSIG1	INSIG1	FCGR3A(high) Monocytes (Cluster 9)	Factor11	-0.11918
X9_Monocytes...CD16_FCGR3A__IQGAP1	IQGAP1	FCGR3A(high) Monocytes (Cluster 9)	Factor11	-0.157933
X9_Monocytes...CD16_FCGR3A__IRAK3	IRAK3	FCGR3A(high) Monocytes (Cluster 9)	Factor11	0.181229
X9_Monocytes...CD16_FCGR3A__IRF1	IRF1	FCGR3A(high) Monocytes (Cluster 9)	Factor11	0.0920962
X9_Monocytes...CD16_FCGR3A__IRS2	IRS2	FCGR3A(high) Monocytes (Cluster 9)	Factor11	0.254523
X9_Monocytes...CD16_FCGR3A__ISG15	ISG15	FCGR3A(high) Monocytes (Cluster 9)	Factor11	0.0418443
X9_Monocytes...CD16_FCGR3A__ITGA4	ITGA4	FCGR3A(high) Monocytes (Cluster 9)	Factor11	-0.0834803
X9_Monocytes...CD16_FCGR3A__ITGAL	ITGAL	FCGR3A(high) Monocytes (Cluster 9)	Factor11	0.0443093
X9_Monocytes...CD16_FCGR3A__ITGAX	ITGAX	FCGR3A(high) Monocytes (Cluster 9)	Factor11	-0.124988
X9_Monocytes...CD16_FCGR3A__ITGB1	ITGB1	FCGR3A(high) Monocytes (Cluster 9)	Factor11	0.099387
X9_Monocytes...CD16_FCGR3A__ITGB2	ITGB2	FCGR3A(high) Monocytes (Cluster 9)	Factor11	0.136225
X9_Monocytes...CD16_FCGR3A__ITM2B	ITM2B	FCGR3A(high) Monocytes (Cluster 9)	Factor11	0.0128554
X9_Monocytes...CD16_FCGR3A__JAK1	JAK1	FCGR3A(high) Monocytes (Cluster 9)	Factor11	-0.00974129
X9_Monocytes...CD16_FCGR3A__JMJD1C	JMJD1C	FCGR3A(high) Monocytes (Cluster 9)	Factor11	-0.0757346
X9_Monocytes...CD16_FCGR3A__JPT1	JPT1	FCGR3A(high) Monocytes (Cluster 9)	Factor11	0.44009
X9_Monocytes...CD16_FCGR3A__JTB	JTB	FCGR3A(high) Monocytes (Cluster 9)	Factor11	-0.178551
X9_Monocytes...CD16_FCGR3A__JUN	JUN	FCGR3A(high) Monocytes (Cluster 9)	Factor11	-0.000254082
X9_Monocytes...CD16_FCGR3A__JUNB	JUNB	FCGR3A(high) Monocytes (Cluster 9)	Factor11	-0.0091534
X9_Monocytes...CD16_FCGR3A__JUND	JUND	FCGR3A(high) Monocytes (Cluster 9)	Factor11	-0.0446741
X9_Monocytes...CD16_FCGR3A__KHDRBS1	KHDRBS1	FCGR3A(high) Monocytes (Cluster 9)	Factor11	-0.0320661
X9_Monocytes...CD16_FCGR3A__KIF5B	KIF5B	FCGR3A(high) Monocytes (Cluster 9)	Factor11	-0.052691
X9_Monocytes...CD16_FCGR3A__KLF2	KLF2	FCGR3A(high) Monocytes (Cluster 9)	Factor11	0.0645354
X9_Monocytes...CD16_FCGR3A__KLF3	KLF3	FCGR3A(high) Monocytes (Cluster 9)	Factor11	-0.0170728
X9_Monocytes...CD16_FCGR3A__KLF4	KLF4	FCGR3A(high) Monocytes (Cluster 9)	Factor11	-0.230901
X9_Monocytes...CD16_FCGR3A__KLF6	KLF6	FCGR3A(high) Monocytes (Cluster 9)	Factor11	-0.0293761
X9_Monocytes...CD16_FCGR3A__KMT2E	KMT2E	FCGR3A(high) Monocytes (Cluster 9)	Factor11	0.0224855
X9_Monocytes...CD16_FCGR3A__LAMTOR1	LAMTOR1	FCGR3A(high) Monocytes (Cluster 9)	Factor11	-0.0070708
X9_Monocytes...CD16_FCGR3A__LAMTOR4	LAMTOR4	FCGR3A(high) Monocytes (Cluster 9)	Factor11	0.208386
X9_Monocytes...CD16_FCGR3A__LAMTOR5	LAMTOR5	FCGR3A(high) Monocytes (Cluster 9)	Factor11	-0.126286
X9_Monocytes...CD16_FCGR3A__LAPTM4A	LAPTM4A	FCGR3A(high) Monocytes (Cluster 9)	Factor11	-0.0781008
X9_Monocytes...CD16_FCGR3A__LAPTM5	LAPTM5	FCGR3A(high) Monocytes (Cluster 9)	Factor11	0.220393
X9_Monocytes...CD16_FCGR3A__LCP1	LCP1	FCGR3A(high) Monocytes (Cluster 9)	Factor11	0.0177273
X9_Monocytes...CD16_FCGR3A__LCP2	LCP2	FCGR3A(high) Monocytes (Cluster 9)	Factor11	-0.235699
X9_Monocytes...CD16_FCGR3A__LDHA	LDHA	FCGR3A(high) Monocytes (Cluster 9)	Factor11	-0.179818
X9_Monocytes...CD16_FCGR3A__LGALS1	LGALS1	FCGR3A(high) Monocytes (Cluster 9)	Factor11	0.000521417
X9_Monocytes...CD16_FCGR3A__LGALS3	LGALS3	FCGR3A(high) Monocytes (Cluster 9)	Factor11	0.0819217
X9_Monocytes...CD16_FCGR3A__LGALS9	LGALS9	FCGR3A(high) Monocytes (Cluster 9)	Factor11	-0.206755
X9_Monocytes...CD16_FCGR3A__LILRA5	LILRA5	FCGR3A(high) Monocytes (Cluster 9)	Factor11	0.0674083
X9_Monocytes...CD16_FCGR3A__LILRB1	LILRB1	FCGR3A(high) Monocytes (Cluster 9)	Factor11	-0.322102
X9_Monocytes...CD16_FCGR3A__LILRB2	LILRB2	FCGR3A(high) Monocytes (Cluster 9)	Factor11	-0.0595374
X9_Monocytes...CD16_FCGR3A__LILRB3	LILRB3	FCGR3A(high) Monocytes (Cluster 9)	Factor11	0.0410769
X9_Monocytes...CD16_FCGR3A__LIMD2	LIMD2	FCGR3A(high) Monocytes (Cluster 9)	Factor11	-0.0672356
X9_Monocytes...CD16_FCGR3A__LIMS1	LIMS1	FCGR3A(high) Monocytes (Cluster 9)	Factor11	0.0745242
X9_Monocytes...CD16_FCGR3A__LMO2	LMO2	FCGR3A(high) Monocytes (Cluster 9)	Factor11	-0.0862859
X9_Monocytes...CD16_FCGR3A__LNPEP	LNPEP	FCGR3A(high) Monocytes (Cluster 9)	Factor11	0.066795
X9_Monocytes...CD16_FCGR3A__LRRC25	LRRC25	FCGR3A(high) Monocytes (Cluster 9)	Factor11	-0.0910684
X9_Monocytes...CD16_FCGR3A__LRRFIP1	LRRFIP1	FCGR3A(high) Monocytes (Cluster 9)	Factor11	0.0303871
X9_Monocytes...CD16_FCGR3A__LSM6	LSM6	FCGR3A(high) Monocytes (Cluster 9)	Factor11	-0.264752
X9_Monocytes...CD16_FCGR3A__LSM7	LSM7	FCGR3A(high) Monocytes (Cluster 9)	Factor11	-0.233993
X9_Monocytes...CD16_FCGR3A__LSM8	LSM8	FCGR3A(high) Monocytes (Cluster 9)	Factor11	-0.0777119
X9_Monocytes...CD16_FCGR3A__LSP1	LSP1	FCGR3A(high) Monocytes (Cluster 9)	Factor11	0.116247
X9_Monocytes...CD16_FCGR3A__LST1	LST1	FCGR3A(high) Monocytes (Cluster 9)	Factor11	0.088069
X9_Monocytes...CD16_FCGR3A__LTA4H	LTA4H	FCGR3A(high) Monocytes (Cluster 9)	Factor11	0.0825942
X9_Monocytes...CD16_FCGR3A__LY6E	LY6E	FCGR3A(high) Monocytes (Cluster 9)	Factor11	0.0937629
X9_Monocytes...CD16_FCGR3A__LYN	LYN	FCGR3A(high) Monocytes (Cluster 9)	Factor11	-0.0499291
X9_Monocytes...CD16_FCGR3A__LYST	LYST	FCGR3A(high) Monocytes (Cluster 9)	Factor11	-0.0583543
X9_Monocytes...CD16_FCGR3A__LYZ	LYZ	FCGR3A(high) Monocytes (Cluster 9)	Factor11	-0.182626
X9_Monocytes...CD16_FCGR3A__M6PR	M6PR	FCGR3A(high) Monocytes (Cluster 9)	Factor11	-0.182748
X9_Monocytes...CD16_FCGR3A__MAFB	MAFB	FCGR3A(high) Monocytes (Cluster 9)	Factor11	-0.0853712
X9_Monocytes...CD16_FCGR3A__MALAT1	MALAT1	FCGR3A(high) Monocytes (Cluster 9)	Factor11	-0.0285058
X9_Monocytes...CD16_FCGR3A__MAP1LC3B	MAP1LC3B	FCGR3A(high) Monocytes (Cluster 9)	Factor11	-0.0510263
X9_Monocytes...CD16_FCGR3A__MAP2K3	MAP2K3	FCGR3A(high) Monocytes (Cluster 9)	Factor11	0.0728211
X9_Monocytes...CD16_FCGR3A__MAP3K1	MAP3K1	FCGR3A(high) Monocytes (Cluster 9)	Factor11	-0.0257878
X9_Monocytes...CD16_FCGR3A__MAP3K2	MAP3K2	FCGR3A(high) Monocytes (Cluster 9)	Factor11	-0.0523743
X9_Monocytes...CD16_FCGR3A__MAP3K8	MAP3K8	FCGR3A(high) Monocytes (Cluster 9)	Factor11	-0.00475427
X9_Monocytes...CD16_FCGR3A__MAPK1	MAPK1	FCGR3A(high) Monocytes (Cluster 9)	Factor11	-0.086671
X9_Monocytes...CD16_FCGR3A__MAPKAPK3	MAPKAPK3	FCGR3A(high) Monocytes (Cluster 9)	Factor11	0.186688
X9_Monocytes...CD16_FCGR3A__MARCH1	2001-03-01	FCGR3A(high) Monocytes (Cluster 9)	Factor11	-0.357135
X9_Monocytes...CD16_FCGR3A__MARCKS	MARCKS	FCGR3A(high) Monocytes (Cluster 9)	Factor11	-0.24769
X9_Monocytes...CD16_FCGR3A__MARCKSL1	MARCKSL1	FCGR3A(high) Monocytes (Cluster 9)	Factor11	0.120155
X9_Monocytes...CD16_FCGR3A__MBD2	MBD2	FCGR3A(high) Monocytes (Cluster 9)	Factor11	-0.136636
X9_Monocytes...CD16_FCGR3A__MBNL1	MBNL1	FCGR3A(high) Monocytes (Cluster 9)	Factor11	-0.632452
X9_Monocytes...CD16_FCGR3A__MCL1	MCL1	FCGR3A(high) Monocytes (Cluster 9)	Factor11	0.0460424
X9_Monocytes...CD16_FCGR3A__MED13L	MED13L	FCGR3A(high) Monocytes (Cluster 9)	Factor11	0.296337
X9_Monocytes...CD16_FCGR3A__MEF2C	MEF2C	FCGR3A(high) Monocytes (Cluster 9)	Factor11	-0.0798607
X9_Monocytes...CD16_FCGR3A__METRNL	METRNL	FCGR3A(high) Monocytes (Cluster 9)	Factor11	0.0524661
X9_Monocytes...CD16_FCGR3A__MGST3	MGST3	FCGR3A(high) Monocytes (Cluster 9)	Factor11	0.121187
X9_Monocytes...CD16_FCGR3A__MIDN	MIDN	FCGR3A(high) Monocytes (Cluster 9)	Factor11	0.391447
X9_Monocytes...CD16_FCGR3A__MINOS1	MINOS1	FCGR3A(high) Monocytes (Cluster 9)	Factor11	0.223067
X9_Monocytes...CD16_FCGR3A__MIS18BP1	MIS18BP1	FCGR3A(high) Monocytes (Cluster 9)	Factor11	0.14158
X9_Monocytes...CD16_FCGR3A__MNDA	MNDA	FCGR3A(high) Monocytes (Cluster 9)	Factor11	-0.293689
X9_Monocytes...CD16_FCGR3A__MOB1A	MOB1A	FCGR3A(high) Monocytes (Cluster 9)	Factor11	-0.220037
X9_Monocytes...CD16_FCGR3A__MORF4L1	MORF4L1	FCGR3A(high) Monocytes (Cluster 9)	Factor11	0.290024
X9_Monocytes...CD16_FCGR3A__MPEG1	MPEG1	FCGR3A(high) Monocytes (Cluster 9)	Factor11	-0.00812231
X9_Monocytes...CD16_FCGR3A__MS4A7	MS4A7	FCGR3A(high) Monocytes (Cluster 9)	Factor11	-0.3044
X9_Monocytes...CD16_FCGR3A__MSN	MSN	FCGR3A(high) Monocytes (Cluster 9)	Factor11	-0.0588374
X9_Monocytes...CD16_FCGR3A__MXD1	MXD1	FCGR3A(high) Monocytes (Cluster 9)	Factor11	0.0608268
X9_Monocytes...CD16_FCGR3A__MYADM	MYADM	FCGR3A(high) Monocytes (Cluster 9)	Factor11	-0.0595171
X9_Monocytes...CD16_FCGR3A__MYD88	MYD88	FCGR3A(high) Monocytes (Cluster 9)	Factor11	-0.0304774
X9_Monocytes...CD16_FCGR3A__MYH9	MYH9	FCGR3A(high) Monocytes (Cluster 9)	Factor11	0.0222949
X9_Monocytes...CD16_FCGR3A__MYL12A	MYL12A	FCGR3A(high) Monocytes (Cluster 9)	Factor11	-0.0446205
X9_Monocytes...CD16_FCGR3A__MYL12B	MYL12B	FCGR3A(high) Monocytes (Cluster 9)	Factor11	0.0470481
X9_Monocytes...CD16_FCGR3A__MYL6	MYL6	FCGR3A(high) Monocytes (Cluster 9)	Factor11	-0.0541621
X9_Monocytes...CD16_FCGR3A__MYO1F	MYO1F	FCGR3A(high) Monocytes (Cluster 9)	Factor11	-0.188604
X9_Monocytes...CD16_FCGR3A__MYO1G	MYO1G	FCGR3A(high) Monocytes (Cluster 9)	Factor11	0.0762236
X9_Monocytes...CD16_FCGR3A__N4BP2L2	N4BP2L2	FCGR3A(high) Monocytes (Cluster 9)	Factor11	-0.233186
X9_Monocytes...CD16_FCGR3A__NAAA	NAAA	FCGR3A(high) Monocytes (Cluster 9)	Factor11	-0.0502337
X9_Monocytes...CD16_FCGR3A__NACA	NACA	FCGR3A(high) Monocytes (Cluster 9)	Factor11	0.124864
X9_Monocytes...CD16_FCGR3A__NAMPT	NAMPT	FCGR3A(high) Monocytes (Cluster 9)	Factor11	0.137295
X9_Monocytes...CD16_FCGR3A__NAP1L1	NAP1L1	FCGR3A(high) Monocytes (Cluster 9)	Factor11	0.227251
X9_Monocytes...CD16_FCGR3A__NCF2	NCF2	FCGR3A(high) Monocytes (Cluster 9)	Factor11	-0.278951
X9_Monocytes...CD16_FCGR3A__NCKAP1L	NCKAP1L	FCGR3A(high) Monocytes (Cluster 9)	Factor11	0.036152
X9_Monocytes...CD16_FCGR3A__NCL	NCL	FCGR3A(high) Monocytes (Cluster 9)	Factor11	0.146475
X9_Monocytes...CD16_FCGR3A__NCOA4	NCOA4	FCGR3A(high) Monocytes (Cluster 9)	Factor11	-0.0909175
X9_Monocytes...CD16_FCGR3A__NDUFA1	NDUFA1	FCGR3A(high) Monocytes (Cluster 9)	Factor11	0.107877
X9_Monocytes...CD16_FCGR3A__NDUFA12	NDUFA12	FCGR3A(high) Monocytes (Cluster 9)	Factor11	-0.027645
X9_Monocytes...CD16_FCGR3A__NDUFA2	NDUFA2	FCGR3A(high) Monocytes (Cluster 9)	Factor11	0.0113378
X9_Monocytes...CD16_FCGR3A__NDUFA4	NDUFA4	FCGR3A(high) Monocytes (Cluster 9)	Factor11	-0.11853
X9_Monocytes...CD16_FCGR3A__NDUFB1	NDUFB1	FCGR3A(high) Monocytes (Cluster 9)	Factor11	-0.158731
X9_Monocytes...CD16_FCGR3A__NDUFB10	NDUFB10	FCGR3A(high) Monocytes (Cluster 9)	Factor11	-0.0115409
X9_Monocytes...CD16_FCGR3A__NDUFB11	NDUFB11	FCGR3A(high) Monocytes (Cluster 9)	Factor11	0.00712534
X9_Monocytes...CD16_FCGR3A__NDUFB2	NDUFB2	FCGR3A(high) Monocytes (Cluster 9)	Factor11	-0.0876256
X9_Monocytes...CD16_FCGR3A__NDUFB3	NDUFB3	FCGR3A(high) Monocytes (Cluster 9)	Factor11	-0.202704
X9_Monocytes...CD16_FCGR3A__NDUFB4	NDUFB4	FCGR3A(high) Monocytes (Cluster 9)	Factor11	0.132543
X9_Monocytes...CD16_FCGR3A__NDUFB5	NDUFB5	FCGR3A(high) Monocytes (Cluster 9)	Factor11	-0.345795
