## Supplementary Tables for "Multi-Omic Factor Analysis uncovers immunological signatures with pathophysiologic and clinical implications in coronary syndromes" (part 12 of 21)

### Sheet: TABLE6 (continued)
feature_name	gene	view	factor	weight
X9_Monocytes...CD16_FCGR3A__NDUFB7	NDUFB7	FCGR3A(high) Monocytes (Cluster 9)	Factor11	-0.443674
X9_Monocytes...CD16_FCGR3A__NDUFS5	NDUFS5	FCGR3A(high) Monocytes (Cluster 9)	Factor11	0.0124343
X9_Monocytes...CD16_FCGR3A__NDUFS6	NDUFS6	FCGR3A(high) Monocytes (Cluster 9)	Factor11	0.201202
X9_Monocytes...CD16_FCGR3A__NEAT1	NEAT1	FCGR3A(high) Monocytes (Cluster 9)	Factor11	0.064829
X9_Monocytes...CD16_FCGR3A__NEDD8	NEDD8	FCGR3A(high) Monocytes (Cluster 9)	Factor11	-0.463507
X9_Monocytes...CD16_FCGR3A__NEU1	NEU1	FCGR3A(high) Monocytes (Cluster 9)	Factor11	-0.0427673
X9_Monocytes...CD16_FCGR3A__NFE2L2	NFE2L2	FCGR3A(high) Monocytes (Cluster 9)	Factor11	-0.0868226
X9_Monocytes...CD16_FCGR3A__NFKBIA	NFKBIA	FCGR3A(high) Monocytes (Cluster 9)	Factor11	0.0743644
X9_Monocytes...CD16_FCGR3A__NFKBIZ	NFKBIZ	FCGR3A(high) Monocytes (Cluster 9)	Factor11	0.152707
X9_Monocytes...CD16_FCGR3A__NINJ1	NINJ1	FCGR3A(high) Monocytes (Cluster 9)	Factor11	0.148055
X9_Monocytes...CD16_FCGR3A__NKTR	NKTR	FCGR3A(high) Monocytes (Cluster 9)	Factor11	-0.0445847
X9_Monocytes...CD16_FCGR3A__NOP10	NOP10	FCGR3A(high) Monocytes (Cluster 9)	Factor11	-0.164409
X9_Monocytes...CD16_FCGR3A__NOP53	NOP53	FCGR3A(high) Monocytes (Cluster 9)	Factor11	-0.0254752
X9_Monocytes...CD16_FCGR3A__NOTCH2	NOTCH2	FCGR3A(high) Monocytes (Cluster 9)	Factor11	0.0410554
X9_Monocytes...CD16_FCGR3A__NPC2	NPC2	FCGR3A(high) Monocytes (Cluster 9)	Factor11	-0.264607
X9_Monocytes...CD16_FCGR3A__NPM1	NPM1	FCGR3A(high) Monocytes (Cluster 9)	Factor11	-0.223003
X9_Monocytes...CD16_FCGR3A__NR3C1	NR3C1	FCGR3A(high) Monocytes (Cluster 9)	Factor11	-0.132727
X9_Monocytes...CD16_FCGR3A__NR4A1	NR4A1	FCGR3A(high) Monocytes (Cluster 9)	Factor11	-0.1009
X9_Monocytes...CD16_FCGR3A__NR4A2	NR4A2	FCGR3A(high) Monocytes (Cluster 9)	Factor11	-0.158708
X9_Monocytes...CD16_FCGR3A__NSA2	NSA2	FCGR3A(high) Monocytes (Cluster 9)	Factor11	-0.0865417
X9_Monocytes...CD16_FCGR3A__NUFIP2	NUFIP2	FCGR3A(high) Monocytes (Cluster 9)	Factor11	-0.057656
X9_Monocytes...CD16_FCGR3A__OAZ1	OAZ1	FCGR3A(high) Monocytes (Cluster 9)	Factor11	0.0381821
X9_Monocytes...CD16_FCGR3A__OSBPL8	OSBPL8	FCGR3A(high) Monocytes (Cluster 9)	Factor11	-0.120776
X9_Monocytes...CD16_FCGR3A__OST4	OST4	FCGR3A(high) Monocytes (Cluster 9)	Factor11	-0.0990396
X9_Monocytes...CD16_FCGR3A__OSTF1	OSTF1	FCGR3A(high) Monocytes (Cluster 9)	Factor11	-0.136985
X9_Monocytes...CD16_FCGR3A__OTUD1	OTUD1	FCGR3A(high) Monocytes (Cluster 9)	Factor11	0.245083
X9_Monocytes...CD16_FCGR3A__PABPC1	PABPC1	FCGR3A(high) Monocytes (Cluster 9)	Factor11	-0.171383
X9_Monocytes...CD16_FCGR3A__PABPC4	PABPC4	FCGR3A(high) Monocytes (Cluster 9)	Factor11	0.170255
X9_Monocytes...CD16_FCGR3A__PAG1	PAG1	FCGR3A(high) Monocytes (Cluster 9)	Factor11	-0.0104077
X9_Monocytes...CD16_FCGR3A__PAIP2	PAIP2	FCGR3A(high) Monocytes (Cluster 9)	Factor11	0.215075
X9_Monocytes...CD16_FCGR3A__PAK2	PAK2	FCGR3A(high) Monocytes (Cluster 9)	Factor11	-0.315357
X9_Monocytes...CD16_FCGR3A__PAPOLA	PAPOLA	FCGR3A(high) Monocytes (Cluster 9)	Factor11	0.00288187
X9_Monocytes...CD16_FCGR3A__PARK7	PARK7	FCGR3A(high) Monocytes (Cluster 9)	Factor11	-0.0527196
X9_Monocytes...CD16_FCGR3A__PCBP1	PCBP1	FCGR3A(high) Monocytes (Cluster 9)	Factor11	-0.0140553
X9_Monocytes...CD16_FCGR3A__PCBP2	PCBP2	FCGR3A(high) Monocytes (Cluster 9)	Factor11	0.0596131
X9_Monocytes...CD16_FCGR3A__PCGF5	PCGF5	FCGR3A(high) Monocytes (Cluster 9)	Factor11	-0.0504748
X9_Monocytes...CD16_FCGR3A__PDIA3	PDIA3	FCGR3A(high) Monocytes (Cluster 9)	Factor11	-0.19819
X9_Monocytes...CD16_FCGR3A__PECAM1	PECAM1	FCGR3A(high) Monocytes (Cluster 9)	Factor11	0.220935
X9_Monocytes...CD16_FCGR3A__PFDN5	PFDN5	FCGR3A(high) Monocytes (Cluster 9)	Factor11	-0.114701
X9_Monocytes...CD16_FCGR3A__PFN1	PFN1	FCGR3A(high) Monocytes (Cluster 9)	Factor11	0.0465274
X9_Monocytes...CD16_FCGR3A__PGAM1	PGAM1	FCGR3A(high) Monocytes (Cluster 9)	Factor11	0.0530468
X9_Monocytes...CD16_FCGR3A__PGK1	PGK1	FCGR3A(high) Monocytes (Cluster 9)	Factor11	0.0961581
X9_Monocytes...CD16_FCGR3A__PGLS	PGLS	FCGR3A(high) Monocytes (Cluster 9)	Factor11	-0.414859
X9_Monocytes...CD16_FCGR3A__PIK3AP1	PIK3AP1	FCGR3A(high) Monocytes (Cluster 9)	Factor11	-0.20118
X9_Monocytes...CD16_FCGR3A__PILRA	PILRA	FCGR3A(high) Monocytes (Cluster 9)	Factor11	-0.0641329
X9_Monocytes...CD16_FCGR3A__PKM	PKM	FCGR3A(high) Monocytes (Cluster 9)	Factor11	-0.208573
X9_Monocytes...CD16_FCGR3A__PKN1	PKN1	FCGR3A(high) Monocytes (Cluster 9)	Factor11	0.176061
X9_Monocytes...CD16_FCGR3A__PLAC8	PLAC8	FCGR3A(high) Monocytes (Cluster 9)	Factor11	0.0488786
X9_Monocytes...CD16_FCGR3A__PLAUR	PLAUR	FCGR3A(high) Monocytes (Cluster 9)	Factor11	0.0327749
X9_Monocytes...CD16_FCGR3A__PLCG2	PLCG2	FCGR3A(high) Monocytes (Cluster 9)	Factor11	0.133031
X9_Monocytes...CD16_FCGR3A__PLEK	PLEK	FCGR3A(high) Monocytes (Cluster 9)	Factor11	-0.270914
X9_Monocytes...CD16_FCGR3A__PLEKHO1	PLEKHO1	FCGR3A(high) Monocytes (Cluster 9)	Factor11	-0.255341
X9_Monocytes...CD16_FCGR3A__PMAIP1	PMAIP1	FCGR3A(high) Monocytes (Cluster 9)	Factor11	-0.177177
X9_Monocytes...CD16_FCGR3A__PNISR	PNISR	FCGR3A(high) Monocytes (Cluster 9)	Factor11	-0.258615
X9_Monocytes...CD16_FCGR3A__PNPLA8	PNPLA8	FCGR3A(high) Monocytes (Cluster 9)	Factor11	-0.105248
X9_Monocytes...CD16_FCGR3A__PNRC1	PNRC1	FCGR3A(high) Monocytes (Cluster 9)	Factor11	0.0468344
X9_Monocytes...CD16_FCGR3A__PNRC2	PNRC2	FCGR3A(high) Monocytes (Cluster 9)	Factor11	-0.00286491
X9_Monocytes...CD16_FCGR3A__POLE4	POLE4	FCGR3A(high) Monocytes (Cluster 9)	Factor11	0.0331784
X9_Monocytes...CD16_FCGR3A__POLR1D	POLR1D	FCGR3A(high) Monocytes (Cluster 9)	Factor11	0.113973
X9_Monocytes...CD16_FCGR3A__POLR2L	POLR2L	FCGR3A(high) Monocytes (Cluster 9)	Factor11	-0.128626
X9_Monocytes...CD16_FCGR3A__POMP	POMP	FCGR3A(high) Monocytes (Cluster 9)	Factor11	-0.114183
X9_Monocytes...CD16_FCGR3A__POU2F2	POU2F2	FCGR3A(high) Monocytes (Cluster 9)	Factor11	-0.210684
X9_Monocytes...CD16_FCGR3A__PPDPF	PPDPF	FCGR3A(high) Monocytes (Cluster 9)	Factor11	-0.00193875
X9_Monocytes...CD16_FCGR3A__PPIA	PPIA	FCGR3A(high) Monocytes (Cluster 9)	Factor11	0.0296438
X9_Monocytes...CD16_FCGR3A__PPIB	PPIB	FCGR3A(high) Monocytes (Cluster 9)	Factor11	-0.428562
X9_Monocytes...CD16_FCGR3A__PPP1CA	PPP1CA	FCGR3A(high) Monocytes (Cluster 9)	Factor11	0.0259591
X9_Monocytes...CD16_FCGR3A__PPP1CB	PPP1CB	FCGR3A(high) Monocytes (Cluster 9)	Factor11	-0.0901213
X9_Monocytes...CD16_FCGR3A__PPP1R15A	PPP1R15A	FCGR3A(high) Monocytes (Cluster 9)	Factor11	0.0133405
X9_Monocytes...CD16_FCGR3A__PRDX1	PRDX1	FCGR3A(high) Monocytes (Cluster 9)	Factor11	-0.168124
X9_Monocytes...CD16_FCGR3A__PRDX5	PRDX5	FCGR3A(high) Monocytes (Cluster 9)	Factor11	-0.145457
X9_Monocytes...CD16_FCGR3A__PRELID1	PRELID1	FCGR3A(high) Monocytes (Cluster 9)	Factor11	0.0590935
X9_Monocytes...CD16_FCGR3A__PRKAR1A	PRKAR1A	FCGR3A(high) Monocytes (Cluster 9)	Factor11	0.163136
X9_Monocytes...CD16_FCGR3A__PRKCB	PRKCB	FCGR3A(high) Monocytes (Cluster 9)	Factor11	0.0547325
X9_Monocytes...CD16_FCGR3A__PRR13	PRR13	FCGR3A(high) Monocytes (Cluster 9)	Factor11	0.15742
X9_Monocytes...CD16_FCGR3A__PRRC2C	PRRC2C	FCGR3A(high) Monocytes (Cluster 9)	Factor11	0.279455
X9_Monocytes...CD16_FCGR3A__PSAP	PSAP	FCGR3A(high) Monocytes (Cluster 9)	Factor11	-0.420374
X9_Monocytes...CD16_FCGR3A__PSMA4	PSMA4	FCGR3A(high) Monocytes (Cluster 9)	Factor11	-0.0888565
X9_Monocytes...CD16_FCGR3A__PSMA7	PSMA7	FCGR3A(high) Monocytes (Cluster 9)	Factor11	-0.013466
X9_Monocytes...CD16_FCGR3A__PSMB1	PSMB1	FCGR3A(high) Monocytes (Cluster 9)	Factor11	0.168602
X9_Monocytes...CD16_FCGR3A__PSMB3	PSMB3	FCGR3A(high) Monocytes (Cluster 9)	Factor11	0.00848882
X9_Monocytes...CD16_FCGR3A__PSMB8	PSMB8	FCGR3A(high) Monocytes (Cluster 9)	Factor11	-0.0404457
X9_Monocytes...CD16_FCGR3A__PSMB9	PSMB9	FCGR3A(high) Monocytes (Cluster 9)	Factor11	-0.0475504
X9_Monocytes...CD16_FCGR3A__PSMD8	PSMD8	FCGR3A(high) Monocytes (Cluster 9)	Factor11	-0.0873599
X9_Monocytes...CD16_FCGR3A__PSME1	PSME1	FCGR3A(high) Monocytes (Cluster 9)	Factor11	-0.0726973
X9_Monocytes...CD16_FCGR3A__PSME2	PSME2	FCGR3A(high) Monocytes (Cluster 9)	Factor11	-0.281047
X9_Monocytes...CD16_FCGR3A__PTBP3	PTBP3	FCGR3A(high) Monocytes (Cluster 9)	Factor11	0.177214
X9_Monocytes...CD16_FCGR3A__PTGER4	PTGER4	FCGR3A(high) Monocytes (Cluster 9)	Factor11	-0.279063
X9_Monocytes...CD16_FCGR3A__PTGES3	PTGES3	FCGR3A(high) Monocytes (Cluster 9)	Factor11	0.270471
X9_Monocytes...CD16_FCGR3A__PTMA	PTMA	FCGR3A(high) Monocytes (Cluster 9)	Factor11	0.148448
X9_Monocytes...CD16_FCGR3A__PTP4A2	PTP4A2	FCGR3A(high) Monocytes (Cluster 9)	Factor11	-0.010971
X9_Monocytes...CD16_FCGR3A__PTPN18	PTPN18	FCGR3A(high) Monocytes (Cluster 9)	Factor11	-0.0729202
X9_Monocytes...CD16_FCGR3A__PTPN6	PTPN6	FCGR3A(high) Monocytes (Cluster 9)	Factor11	-0.241805
X9_Monocytes...CD16_FCGR3A__PTPRC	PTPRC	FCGR3A(high) Monocytes (Cluster 9)	Factor11	-0.0946429
X9_Monocytes...CD16_FCGR3A__PTPRE	PTPRE	FCGR3A(high) Monocytes (Cluster 9)	Factor11	0.0528795
X9_Monocytes...CD16_FCGR3A__PYCARD	PYCARD	FCGR3A(high) Monocytes (Cluster 9)	Factor11	-0.000753839
X9_Monocytes...CD16_FCGR3A__QKI	QKI	FCGR3A(high) Monocytes (Cluster 9)	Factor11	-0.102639
X9_Monocytes...CD16_FCGR3A__RAB10	RAB10	FCGR3A(high) Monocytes (Cluster 9)	Factor11	0.119315
X9_Monocytes...CD16_FCGR3A__RAB11FIP1	RAB11FIP1	FCGR3A(high) Monocytes (Cluster 9)	Factor11	-0.04236
X9_Monocytes...CD16_FCGR3A__RAB2A	RAB2A	FCGR3A(high) Monocytes (Cluster 9)	Factor11	-0.0464252
X9_Monocytes...CD16_FCGR3A__RAB31	RAB31	FCGR3A(high) Monocytes (Cluster 9)	Factor11	0.099289
X9_Monocytes...CD16_FCGR3A__RAB5C	RAB5C	FCGR3A(high) Monocytes (Cluster 9)	Factor11	-0.046517
X9_Monocytes...CD16_FCGR3A__RAB8A	RAB8A	FCGR3A(high) Monocytes (Cluster 9)	Factor11	-0.0158187
X9_Monocytes...CD16_FCGR3A__RABGAP1L	RABGAP1L	FCGR3A(high) Monocytes (Cluster 9)	Factor11	0.180134
X9_Monocytes...CD16_FCGR3A__RAC1	RAC1	FCGR3A(high) Monocytes (Cluster 9)	Factor11	0.0529745
X9_Monocytes...CD16_FCGR3A__RAC2	RAC2	FCGR3A(high) Monocytes (Cluster 9)	Factor11	0.0122917
X9_Monocytes...CD16_FCGR3A__RACK1	RACK1	FCGR3A(high) Monocytes (Cluster 9)	Factor11	-0.155325
X9_Monocytes...CD16_FCGR3A__RAN	RAN	FCGR3A(high) Monocytes (Cluster 9)	Factor11	0.247578
X9_Monocytes...CD16_FCGR3A__RAP1A	RAP1A	FCGR3A(high) Monocytes (Cluster 9)	Factor11	0.0560904
X9_Monocytes...CD16_FCGR3A__RAP1B	RAP1B	FCGR3A(high) Monocytes (Cluster 9)	Factor11	0.0882968
X9_Monocytes...CD16_FCGR3A__RAP2B	RAP2B	FCGR3A(high) Monocytes (Cluster 9)	Factor11	-0.0448883
X9_Monocytes...CD16_FCGR3A__RASGEF1B	RASGEF1B	FCGR3A(high) Monocytes (Cluster 9)	Factor11	0.125113
X9_Monocytes...CD16_FCGR3A__RASSF5	RASSF5	FCGR3A(high) Monocytes (Cluster 9)	Factor11	0.120236
X9_Monocytes...CD16_FCGR3A__RBM25	RBM25	FCGR3A(high) Monocytes (Cluster 9)	Factor11	-0.0942734
X9_Monocytes...CD16_FCGR3A__RBM3	RBM3	FCGR3A(high) Monocytes (Cluster 9)	Factor11	-0.167593
X9_Monocytes...CD16_FCGR3A__RBM39	RBM39	FCGR3A(high) Monocytes (Cluster 9)	Factor11	0.161626
X9_Monocytes...CD16_FCGR3A__RBM8A	RBM8A	FCGR3A(high) Monocytes (Cluster 9)	Factor11	-0.326333
X9_Monocytes...CD16_FCGR3A__RBX1	RBX1	FCGR3A(high) Monocytes (Cluster 9)	Factor11	-0.322456
X9_Monocytes...CD16_FCGR3A__REEP5	REEP5	FCGR3A(high) Monocytes (Cluster 9)	Factor11	-0.0952153
X9_Monocytes...CD16_FCGR3A__REL	REL	FCGR3A(high) Monocytes (Cluster 9)	Factor11	0.111614
X9_Monocytes...CD16_FCGR3A__RGS10	RGS10	FCGR3A(high) Monocytes (Cluster 9)	Factor11	0.0442345
X9_Monocytes...CD16_FCGR3A__RGS19	RGS19	FCGR3A(high) Monocytes (Cluster 9)	Factor11	0.163258
X9_Monocytes...CD16_FCGR3A__RGS2	RGS2	FCGR3A(high) Monocytes (Cluster 9)	Factor11	-0.140334
X9_Monocytes...CD16_FCGR3A__RHOA	RHOA	FCGR3A(high) Monocytes (Cluster 9)	Factor11	-0.0174306
X9_Monocytes...CD16_FCGR3A__RHOB	RHOB	FCGR3A(high) Monocytes (Cluster 9)	Factor11	-0.0502084
X9_Monocytes...CD16_FCGR3A__RHOC	RHOC	FCGR3A(high) Monocytes (Cluster 9)	Factor11	-0.294694
X9_Monocytes...CD16_FCGR3A__RHOG	RHOG	FCGR3A(high) Monocytes (Cluster 9)	Factor11	0.0340215
X9_Monocytes...CD16_FCGR3A__RILPL2	RILPL2	FCGR3A(high) Monocytes (Cluster 9)	Factor11	0.0522599
X9_Monocytes...CD16_FCGR3A__RIN3	RIN3	FCGR3A(high) Monocytes (Cluster 9)	Factor11	0.078939
X9_Monocytes...CD16_FCGR3A__RIOK3	RIOK3	FCGR3A(high) Monocytes (Cluster 9)	Factor11	-4.60538e-05
X9_Monocytes...CD16_FCGR3A__RIPOR2	RIPOR2	FCGR3A(high) Monocytes (Cluster 9)	Factor11	-0.334106
X9_Monocytes...CD16_FCGR3A__RNASET2	RNASET2	FCGR3A(high) Monocytes (Cluster 9)	Factor11	-0.0581294
X9_Monocytes...CD16_FCGR3A__RNF13	RNF13	FCGR3A(high) Monocytes (Cluster 9)	Factor11	-0.390026
X9_Monocytes...CD16_FCGR3A__RNF130	RNF130	FCGR3A(high) Monocytes (Cluster 9)	Factor11	0.0676391
X9_Monocytes...CD16_FCGR3A__RNF144B	RNF144B	FCGR3A(high) Monocytes (Cluster 9)	Factor11	-0.089411
X9_Monocytes...CD16_FCGR3A__RNF149	RNF149	FCGR3A(high) Monocytes (Cluster 9)	Factor11	-0.093971
X9_Monocytes...CD16_FCGR3A__RNF213	RNF213	FCGR3A(high) Monocytes (Cluster 9)	Factor11	-0.142667
X9_Monocytes...CD16_FCGR3A__RNF7	RNF7	FCGR3A(high) Monocytes (Cluster 9)	Factor11	0.117904
X9_Monocytes...CD16_FCGR3A__RNH1	RNH1	FCGR3A(high) Monocytes (Cluster 9)	Factor11	0.373749
X9_Monocytes...CD16_FCGR3A__ROCK1	ROCK1	FCGR3A(high) Monocytes (Cluster 9)	Factor11	0.0210878
X9_Monocytes...CD16_FCGR3A__RRAS	RRAS	FCGR3A(high) Monocytes (Cluster 9)	Factor11	0.343065
X9_Monocytes...CD16_FCGR3A__RSL24D1	RSL24D1	FCGR3A(high) Monocytes (Cluster 9)	Factor11	0.00401718
X9_Monocytes...CD16_FCGR3A__RSRC2	RSRC2	FCGR3A(high) Monocytes (Cluster 9)	Factor11	0.196122
X9_Monocytes...CD16_FCGR3A__RSRP1	RSRP1	FCGR3A(high) Monocytes (Cluster 9)	Factor11	-0.0860728
X9_Monocytes...CD16_FCGR3A__RTN3	RTN3	FCGR3A(high) Monocytes (Cluster 9)	Factor11	-0.0263519
X9_Monocytes...CD16_FCGR3A__RTN4	RTN4	FCGR3A(high) Monocytes (Cluster 9)	Factor11	0.0502407
X9_Monocytes...CD16_FCGR3A__RTRAF	RTRAF	FCGR3A(high) Monocytes (Cluster 9)	Factor11	0.0687365
X9_Monocytes...CD16_FCGR3A__RXRA	RXRA	FCGR3A(high) Monocytes (Cluster 9)	Factor11	0.267766
X9_Monocytes...CD16_FCGR3A__RYBP	RYBP	FCGR3A(high) Monocytes (Cluster 9)	Factor11	-0.487091
X9_Monocytes...CD16_FCGR3A__S100A10	S100A10	FCGR3A(high) Monocytes (Cluster 9)	Factor11	0.119105
X9_Monocytes...CD16_FCGR3A__S100A11	S100A11	FCGR3A(high) Monocytes (Cluster 9)	Factor11	0.172197
X9_Monocytes...CD16_FCGR3A__S100A4	S100A4	FCGR3A(high) Monocytes (Cluster 9)	Factor11	0.186429
X9_Monocytes...CD16_FCGR3A__S100A6	S100A6	FCGR3A(high) Monocytes (Cluster 9)	Factor11	0.116123
X9_Monocytes...CD16_FCGR3A__S100A8	S100A8	FCGR3A(high) Monocytes (Cluster 9)	Factor11	-0.0712781
X9_Monocytes...CD16_FCGR3A__S100A9	S100A9	FCGR3A(high) Monocytes (Cluster 9)	Factor11	0.00466405
X9_Monocytes...CD16_FCGR3A__SAMHD1	SAMHD1	FCGR3A(high) Monocytes (Cluster 9)	Factor11	-0.154944
X9_Monocytes...CD16_FCGR3A__SAMSN1	SAMSN1	FCGR3A(high) Monocytes (Cluster 9)	Factor11	0.122061
X9_Monocytes...CD16_FCGR3A__SAP18	SAP18	FCGR3A(high) Monocytes (Cluster 9)	Factor11	0.371458
X9_Monocytes...CD16_FCGR3A__SARAF	SARAF	FCGR3A(high) Monocytes (Cluster 9)	Factor11	0.0290452
X9_Monocytes...CD16_FCGR3A__SAT1	SAT1	FCGR3A(high) Monocytes (Cluster 9)	Factor11	0.176693
X9_Monocytes...CD16_FCGR3A__SCAF11	SCAF11	FCGR3A(high) Monocytes (Cluster 9)	Factor11	0.0230393
X9_Monocytes...CD16_FCGR3A__SCIMP	SCIMP	FCGR3A(high) Monocytes (Cluster 9)	Factor11	-0.227793
X9_Monocytes...CD16_FCGR3A__SDCBP	SDCBP	FCGR3A(high) Monocytes (Cluster 9)	Factor11	-0.287724
X9_Monocytes...CD16_FCGR3A__SEC11A	SEC11A	FCGR3A(high) Monocytes (Cluster 9)	Factor11	-0.00805279
X9_Monocytes...CD16_FCGR3A__SEC14L1	SEC14L1	FCGR3A(high) Monocytes (Cluster 9)	Factor11	0.0232642
X9_Monocytes...CD16_FCGR3A__SEC61B	SEC61B	FCGR3A(high) Monocytes (Cluster 9)	Factor11	-0.225952
X9_Monocytes...CD16_FCGR3A__SEC61G	SEC61G	FCGR3A(high) Monocytes (Cluster 9)	Factor11	0.0788856
X9_Monocytes...CD16_FCGR3A__SELENOH	SELENOH	FCGR3A(high) Monocytes (Cluster 9)	Factor11	-0.0616419
X9_Monocytes...CD16_FCGR3A__SELENOK	SELENOK	FCGR3A(high) Monocytes (Cluster 9)	Factor11	0.145794
X9_Monocytes...CD16_FCGR3A__SELENOW	SELENOW	FCGR3A(high) Monocytes (Cluster 9)	Factor11	-0.318027
X9_Monocytes...CD16_FCGR3A__SELPLG	SELPLG	FCGR3A(high) Monocytes (Cluster 9)	Factor11	-0.189541
X9_Monocytes...CD16_FCGR3A__SEM1	SEM1	FCGR3A(high) Monocytes (Cluster 9)	Factor11	-0.240341
X9_Monocytes...CD16_FCGR3A__SEPT7	2007-09-01	FCGR3A(high) Monocytes (Cluster 9)	Factor11	0.0714477
X9_Monocytes...CD16_FCGR3A__SEPT9	2009-09-01	FCGR3A(high) Monocytes (Cluster 9)	Factor11	0.111636
X9_Monocytes...CD16_FCGR3A__SERBP1	SERBP1	FCGR3A(high) Monocytes (Cluster 9)	Factor11	-0.29549
X9_Monocytes...CD16_FCGR3A__SERF2	SERF2	FCGR3A(high) Monocytes (Cluster 9)	Factor11	-0.0946743
X9_Monocytes...CD16_FCGR3A__SERINC1	SERINC1	FCGR3A(high) Monocytes (Cluster 9)	Factor11	-0.175112
X9_Monocytes...CD16_FCGR3A__SERP1	SERP1	FCGR3A(high) Monocytes (Cluster 9)	Factor11	-0.0824749
X9_Monocytes...CD16_FCGR3A__SERPINA1	SERPINA1	FCGR3A(high) Monocytes (Cluster 9)	Factor11	-0.0761701
X9_Monocytes...CD16_FCGR3A__SERPINB1	SERPINB1	FCGR3A(high) Monocytes (Cluster 9)	Factor11	0.145543
X9_Monocytes...CD16_FCGR3A__SERTAD1	SERTAD1	FCGR3A(high) Monocytes (Cluster 9)	Factor11	-0.0863979
X9_Monocytes...CD16_FCGR3A__SET	SET	FCGR3A(high) Monocytes (Cluster 9)	Factor11	-0.0614738
X9_Monocytes...CD16_FCGR3A__SF1	SF1	FCGR3A(high) Monocytes (Cluster 9)	Factor11	-0.0782024
X9_Monocytes...CD16_FCGR3A__SF3B1	SF3B1	FCGR3A(high) Monocytes (Cluster 9)	Factor11	-0.169325
X9_Monocytes...CD16_FCGR3A__SF3B5	SF3B5	FCGR3A(high) Monocytes (Cluster 9)	Factor11	0.095974
X9_Monocytes...CD16_FCGR3A__SF3B6	SF3B6	FCGR3A(high) Monocytes (Cluster 9)	Factor11	0.04069
X9_Monocytes...CD16_FCGR3A__SFPQ	SFPQ	FCGR3A(high) Monocytes (Cluster 9)	Factor11	-0.0924143
X9_Monocytes...CD16_FCGR3A__SGK1	SGK1	FCGR3A(high) Monocytes (Cluster 9)	Factor11	-0.171741
X9_Monocytes...CD16_FCGR3A__SH3BGRL	SH3BGRL	FCGR3A(high) Monocytes (Cluster 9)	Factor11	0.0607218
X9_Monocytes...CD16_FCGR3A__SH3BGRL3	SH3BGRL3	FCGR3A(high) Monocytes (Cluster 9)	Factor11	-0.0329274
X9_Monocytes...CD16_FCGR3A__SH3GLB1	SH3GLB1	FCGR3A(high) Monocytes (Cluster 9)	Factor11	0.176618
X9_Monocytes...CD16_FCGR3A__SIGLEC10	SIGLEC10	FCGR3A(high) Monocytes (Cluster 9)	Factor11	-0.130399
X9_Monocytes...CD16_FCGR3A__SKAP2	SKAP2	FCGR3A(high) Monocytes (Cluster 9)	Factor11	0.0444211
X9_Monocytes...CD16_FCGR3A__SKP1	SKP1	FCGR3A(high) Monocytes (Cluster 9)	Factor11	0.104797
X9_Monocytes...CD16_FCGR3A__SLC11A1	SLC11A1	FCGR3A(high) Monocytes (Cluster 9)	Factor11	0.0329264
X9_Monocytes...CD16_FCGR3A__SLC25A3	SLC25A3	FCGR3A(high) Monocytes (Cluster 9)	Factor11	0.02829
X9_Monocytes...CD16_FCGR3A__SLC25A5	SLC25A5	FCGR3A(high) Monocytes (Cluster 9)	Factor11	-0.476677
X9_Monocytes...CD16_FCGR3A__SLC25A6	SLC25A6	FCGR3A(high) Monocytes (Cluster 9)	Factor11	0.150018
X9_Monocytes...CD16_FCGR3A__SLC31A2	SLC31A2	FCGR3A(high) Monocytes (Cluster 9)	Factor11	-0.430048
X9_Monocytes...CD16_FCGR3A__SLC7A7	SLC7A7	FCGR3A(high) Monocytes (Cluster 9)	Factor11	-0.106536
X9_Monocytes...CD16_FCGR3A__SMAP2	SMAP2	FCGR3A(high) Monocytes (Cluster 9)	Factor11	0.0773131
X9_Monocytes...CD16_FCGR3A__SMCHD1	SMCHD1	FCGR3A(high) Monocytes (Cluster 9)	Factor11	-0.389549
X9_Monocytes...CD16_FCGR3A__SMDT1	SMDT1	FCGR3A(high) Monocytes (Cluster 9)	Factor11	-0.154351
X9_Monocytes...CD16_FCGR3A__SMIM25	SMIM25	FCGR3A(high) Monocytes (Cluster 9)	Factor11	-0.296943
X9_Monocytes...CD16_FCGR3A__SNHG8	SNHG8	FCGR3A(high) Monocytes (Cluster 9)	Factor11	0.0234878
X9_Monocytes...CD16_FCGR3A__SNRPB	SNRPB	FCGR3A(high) Monocytes (Cluster 9)	Factor11	-0.00667031
X9_Monocytes...CD16_FCGR3A__SNRPD2	SNRPD2	FCGR3A(high) Monocytes (Cluster 9)	Factor11	-0.0861262
X9_Monocytes...CD16_FCGR3A__SNU13	SNU13	FCGR3A(high) Monocytes (Cluster 9)	Factor11	0.243471
X9_Monocytes...CD16_FCGR3A__SNX10	SNX10	FCGR3A(high) Monocytes (Cluster 9)	Factor11	-0.0880011
X9_Monocytes...CD16_FCGR3A__SNX2	SNX2	FCGR3A(high) Monocytes (Cluster 9)	Factor11	-0.0806997
X9_Monocytes...CD16_FCGR3A__SNX3	SNX3	FCGR3A(high) Monocytes (Cluster 9)	Factor11	-0.451093
X9_Monocytes...CD16_FCGR3A__SNX6	SNX6	FCGR3A(high) Monocytes (Cluster 9)	Factor11	-0.0906824
X9_Monocytes...CD16_FCGR3A__SOD1	SOD1	FCGR3A(high) Monocytes (Cluster 9)	Factor11	0.230368
X9_Monocytes...CD16_FCGR3A__SOD2	SOD2	FCGR3A(high) Monocytes (Cluster 9)	Factor11	-0.341183
X9_Monocytes...CD16_FCGR3A__SON	SON	FCGR3A(high) Monocytes (Cluster 9)	Factor11	-0.0687672
X9_Monocytes...CD16_FCGR3A__SP110	SP110	FCGR3A(high) Monocytes (Cluster 9)	Factor11	0.0423204
X9_Monocytes...CD16_FCGR3A__SPCS1	SPCS1	FCGR3A(high) Monocytes (Cluster 9)	Factor11	-0.0288153
X9_Monocytes...CD16_FCGR3A__SPCS3	SPCS3	FCGR3A(high) Monocytes (Cluster 9)	Factor11	0.0707514
X9_Monocytes...CD16_FCGR3A__SPI1	SPI1	FCGR3A(high) Monocytes (Cluster 9)	Factor11	0.0519133
X9_Monocytes...CD16_FCGR3A__SPN	SPN	FCGR3A(high) Monocytes (Cluster 9)	Factor11	0.0609915
X9_Monocytes...CD16_FCGR3A__SQSTM1	SQSTM1	FCGR3A(high) Monocytes (Cluster 9)	Factor11	-0.524093
X9_Monocytes...CD16_FCGR3A__SRGN	SRGN	FCGR3A(high) Monocytes (Cluster 9)	Factor11	0.0104642
X9_Monocytes...CD16_FCGR3A__SRP14	SRP14	FCGR3A(high) Monocytes (Cluster 9)	Factor11	-0.203345
X9_Monocytes...CD16_FCGR3A__SRRM1	SRRM1	FCGR3A(high) Monocytes (Cluster 9)	Factor11	0.0423852
X9_Monocytes...CD16_FCGR3A__SRRM2	SRRM2	FCGR3A(high) Monocytes (Cluster 9)	Factor11	0.260733
X9_Monocytes...CD16_FCGR3A__SRSF2	SRSF2	FCGR3A(high) Monocytes (Cluster 9)	Factor11	-0.142597
X9_Monocytes...CD16_FCGR3A__SRSF3	SRSF3	FCGR3A(high) Monocytes (Cluster 9)	Factor11	-0.157875
X9_Monocytes...CD16_FCGR3A__SRSF5	SRSF5	FCGR3A(high) Monocytes (Cluster 9)	Factor11	0.500849
X9_Monocytes...CD16_FCGR3A__SRSF7	SRSF7	FCGR3A(high) Monocytes (Cluster 9)	Factor11	0.174828
X9_Monocytes...CD16_FCGR3A__SRSF9	SRSF9	FCGR3A(high) Monocytes (Cluster 9)	Factor11	0.0746387
X9_Monocytes...CD16_FCGR3A__SSH2	SSH2	FCGR3A(high) Monocytes (Cluster 9)	Factor11	-0.000406416
X9_Monocytes...CD16_FCGR3A__SSR2	SSR2	FCGR3A(high) Monocytes (Cluster 9)	Factor11	-0.0977935
X9_Monocytes...CD16_FCGR3A__SSR3	SSR3	FCGR3A(high) Monocytes (Cluster 9)	Factor11	-0.179642
X9_Monocytes...CD16_FCGR3A__SSR4	SSR4	FCGR3A(high) Monocytes (Cluster 9)	Factor11	-0.0398939
X9_Monocytes...CD16_FCGR3A__ST13	ST13	FCGR3A(high) Monocytes (Cluster 9)	Factor11	-0.257254
X9_Monocytes...CD16_FCGR3A__STK10	STK10	FCGR3A(high) Monocytes (Cluster 9)	Factor11	-0.114882
X9_Monocytes...CD16_FCGR3A__STK17B	STK17B	FCGR3A(high) Monocytes (Cluster 9)	Factor11	0.0461869
X9_Monocytes...CD16_FCGR3A__STK4	STK4	FCGR3A(high) Monocytes (Cluster 9)	Factor11	-0.293656
X9_Monocytes...CD16_FCGR3A__STMP1	STMP1	FCGR3A(high) Monocytes (Cluster 9)	Factor11	-0.019748
X9_Monocytes...CD16_FCGR3A__STX11	STX11	FCGR3A(high) Monocytes (Cluster 9)	Factor11	0.0465862
X9_Monocytes...CD16_FCGR3A__STXBP2	STXBP2	FCGR3A(high) Monocytes (Cluster 9)	Factor11	0.195315
X9_Monocytes...CD16_FCGR3A__SUB1	SUB1	FCGR3A(high) Monocytes (Cluster 9)	Factor11	0.208633
X9_Monocytes...CD16_FCGR3A__SUMO2	SUMO2	FCGR3A(high) Monocytes (Cluster 9)	Factor11	0.0481697
X9_Monocytes...CD16_FCGR3A__SUPT4H1	SUPT4H1	FCGR3A(high) Monocytes (Cluster 9)	Factor11	-0.178889
X9_Monocytes...CD16_FCGR3A__SYF2	SYF2	FCGR3A(high) Monocytes (Cluster 9)	Factor11	0.310789
X9_Monocytes...CD16_FCGR3A__SYNGR2	SYNGR2	FCGR3A(high) Monocytes (Cluster 9)	Factor11	0.20279
X9_Monocytes...CD16_FCGR3A__TACC1	TACC1	FCGR3A(high) Monocytes (Cluster 9)	Factor11	-0.028811
X9_Monocytes...CD16_FCGR3A__TAF10	TAF10	FCGR3A(high) Monocytes (Cluster 9)	Factor11	-0.0326508
X9_Monocytes...CD16_FCGR3A__TAF1D	TAF1D	FCGR3A(high) Monocytes (Cluster 9)	Factor11	-0.0134047
X9_Monocytes...CD16_FCGR3A__TAGAP	TAGAP	FCGR3A(high) Monocytes (Cluster 9)	Factor11	-0.0115621
X9_Monocytes...CD16_FCGR3A__TAGLN2	TAGLN2	FCGR3A(high) Monocytes (Cluster 9)	Factor11	0.114778
X9_Monocytes...CD16_FCGR3A__TALDO1	TALDO1	FCGR3A(high) Monocytes (Cluster 9)	Factor11	0.148856
X9_Monocytes...CD16_FCGR3A__TAOK3	TAOK3	FCGR3A(high) Monocytes (Cluster 9)	Factor11	-0.0871043
X9_Monocytes...CD16_FCGR3A__TAPBP	TAPBP	FCGR3A(high) Monocytes (Cluster 9)	Factor11	0.0524259
X9_Monocytes...CD16_FCGR3A__TAX1BP1	TAX1BP1	FCGR3A(high) Monocytes (Cluster 9)	Factor11	-0.00882603
X9_Monocytes...CD16_FCGR3A__TBCA	TBCA	FCGR3A(high) Monocytes (Cluster 9)	Factor11	-0.0582664
X9_Monocytes...CD16_FCGR3A__TBXAS1	TBXAS1	FCGR3A(high) Monocytes (Cluster 9)	Factor11	0.054129
X9_Monocytes...CD16_FCGR3A__TCF25	TCF25	FCGR3A(high) Monocytes (Cluster 9)	Factor11	-0.165903
X9_Monocytes...CD16_FCGR3A__TCF7L2	TCF7L2	FCGR3A(high) Monocytes (Cluster 9)	Factor11	0.0512667
X9_Monocytes...CD16_FCGR3A__TCIRG1	TCIRG1	FCGR3A(high) Monocytes (Cluster 9)	Factor11	0.00672746
X9_Monocytes...CD16_FCGR3A__TES	TES	FCGR3A(high) Monocytes (Cluster 9)	Factor11	-0.0741837
X9_Monocytes...CD16_FCGR3A__TESC	TESC	FCGR3A(high) Monocytes (Cluster 9)	Factor11	0.0857793
X9_Monocytes...CD16_FCGR3A__TGFB1	TGFB1	FCGR3A(high) Monocytes (Cluster 9)	Factor11	-0.00204942
X9_Monocytes...CD16_FCGR3A__TGOLN2	TGOLN2	FCGR3A(high) Monocytes (Cluster 9)	Factor11	-0.193476
X9_Monocytes...CD16_FCGR3A__THEMIS2	THEMIS2	FCGR3A(high) Monocytes (Cluster 9)	Factor11	-0.0858284
X9_Monocytes...CD16_FCGR3A__TIMP1	TIMP1	FCGR3A(high) Monocytes (Cluster 9)	Factor11	0.068767
X9_Monocytes...CD16_FCGR3A__TIMP2	TIMP2	FCGR3A(high) Monocytes (Cluster 9)	Factor11	0.0553665
X9_Monocytes...CD16_FCGR3A__TKT	TKT	FCGR3A(high) Monocytes (Cluster 9)	Factor11	0.122406
X9_Monocytes...CD16_FCGR3A__TLE4	TLE4	FCGR3A(high) Monocytes (Cluster 9)	Factor11	-0.0717279
X9_Monocytes...CD16_FCGR3A__TLN1	TLN1	FCGR3A(high) Monocytes (Cluster 9)	Factor11	-0.0310485
X9_Monocytes...CD16_FCGR3A__TMA7	TMA7	FCGR3A(high) Monocytes (Cluster 9)	Factor11	0.108349
X9_Monocytes...CD16_FCGR3A__TMBIM4	TMBIM4	FCGR3A(high) Monocytes (Cluster 9)	Factor11	-0.0899944
X9_Monocytes...CD16_FCGR3A__TMBIM6	TMBIM6	FCGR3A(high) Monocytes (Cluster 9)	Factor11	0.0732043
X9_Monocytes...CD16_FCGR3A__TMEM167A	TMEM167A	FCGR3A(high) Monocytes (Cluster 9)	Factor11	-0.0861513
X9_Monocytes...CD16_FCGR3A__TMEM258	TMEM258	FCGR3A(high) Monocytes (Cluster 9)	Factor11	-0.159055
X9_Monocytes...CD16_FCGR3A__TMEM50A	TMEM50A	FCGR3A(high) Monocytes (Cluster 9)	Factor11	-0.289107
X9_Monocytes...CD16_FCGR3A__TMEM59	TMEM59	FCGR3A(high) Monocytes (Cluster 9)	Factor11	0.148224
X9_Monocytes...CD16_FCGR3A__TMPO	TMPO	FCGR3A(high) Monocytes (Cluster 9)	Factor11	0.148014
X9_Monocytes...CD16_FCGR3A__TMSB10	TMSB10	FCGR3A(high) Monocytes (Cluster 9)	Factor11	-0.31961
X9_Monocytes...CD16_FCGR3A__TMSB4X	TMSB4X	FCGR3A(high) Monocytes (Cluster 9)	Factor11	-0.0362002
X9_Monocytes...CD16_FCGR3A__TNFAIP2	TNFAIP2	FCGR3A(high) Monocytes (Cluster 9)	Factor11	-0.134796
X9_Monocytes...CD16_FCGR3A__TNFAIP3	TNFAIP3	FCGR3A(high) Monocytes (Cluster 9)	Factor11	0.15065
X9_Monocytes...CD16_FCGR3A__TNFRSF14	TNFRSF14	FCGR3A(high) Monocytes (Cluster 9)	Factor11	-0.267737
X9_Monocytes...CD16_FCGR3A__TNFRSF1B	TNFRSF1B	FCGR3A(high) Monocytes (Cluster 9)	Factor11	-0.175525
X9_Monocytes...CD16_FCGR3A__TNFSF10	TNFSF10	FCGR3A(high) Monocytes (Cluster 9)	Factor11	-0.196599
X9_Monocytes...CD16_FCGR3A__TNFSF13B	TNFSF13B	FCGR3A(high) Monocytes (Cluster 9)	Factor11	-0.100972
X9_Monocytes...CD16_FCGR3A__TOB1	TOB1	FCGR3A(high) Monocytes (Cluster 9)	Factor11	0.00443984
X9_Monocytes...CD16_FCGR3A__TOMM20	TOMM20	FCGR3A(high) Monocytes (Cluster 9)	Factor11	0.229887
X9_Monocytes...CD16_FCGR3A__TOMM7	TOMM7	FCGR3A(high) Monocytes (Cluster 9)	Factor11	-0.325854
X9_Monocytes...CD16_FCGR3A__TPI1	TPI1	FCGR3A(high) Monocytes (Cluster 9)	Factor11	-0.258303
X9_Monocytes...CD16_FCGR3A__TPM3	TPM3	FCGR3A(high) Monocytes (Cluster 9)	Factor11	-0.109165
X9_Monocytes...CD16_FCGR3A__TPR	TPR	FCGR3A(high) Monocytes (Cluster 9)	Factor11	0.0265049
X9_Monocytes...CD16_FCGR3A__TPT1	TPT1	FCGR3A(high) Monocytes (Cluster 9)	Factor11	-0.00216578
X9_Monocytes...CD16_FCGR3A__TRA2B	TRA2B	FCGR3A(high) Monocytes (Cluster 9)	Factor11	-0.342601
X9_Monocytes...CD16_FCGR3A__TRAPPC1	TRAPPC1	FCGR3A(high) Monocytes (Cluster 9)	Factor11	-0.323591
X9_Monocytes...CD16_FCGR3A__TRIR	TRIR	FCGR3A(high) Monocytes (Cluster 9)	Factor11	0.00333393
X9_Monocytes...CD16_FCGR3A__TSC22D3	TSC22D3	FCGR3A(high) Monocytes (Cluster 9)	Factor11	-0.013503
X9_Monocytes...CD16_FCGR3A__TSPAN14	TSPAN14	FCGR3A(high) Monocytes (Cluster 9)	Factor11	-0.122376
X9_Monocytes...CD16_FCGR3A__TSPO	TSPO	FCGR3A(high) Monocytes (Cluster 9)	Factor11	0.134151
X9_Monocytes...CD16_FCGR3A__TUBA1A	TUBA1A	FCGR3A(high) Monocytes (Cluster 9)	Factor11	-0.0897869
X9_Monocytes...CD16_FCGR3A__TUBA1B	TUBA1B	FCGR3A(high) Monocytes (Cluster 9)	Factor11	-0.0923257
X9_Monocytes...CD16_FCGR3A__TUBB4B	TUBB4B	FCGR3A(high) Monocytes (Cluster 9)	Factor11	0.291599
X9_Monocytes...CD16_FCGR3A__TXNIP	TXNIP	FCGR3A(high) Monocytes (Cluster 9)	Factor11	0.0593561
X9_Monocytes...CD16_FCGR3A__TYMP	TYMP	FCGR3A(high) Monocytes (Cluster 9)	Factor11	-0.1309
X9_Monocytes...CD16_FCGR3A__TYROBP	TYROBP	FCGR3A(high) Monocytes (Cluster 9)	Factor11	-0.0106499
X9_Monocytes...CD16_FCGR3A__UBA52	UBA52	FCGR3A(high) Monocytes (Cluster 9)	Factor11	-0.196433
X9_Monocytes...CD16_FCGR3A__UBB	UBB	FCGR3A(high) Monocytes (Cluster 9)	Factor11	0.121566
X9_Monocytes...CD16_FCGR3A__UBC	UBC	FCGR3A(high) Monocytes (Cluster 9)	Factor11	0.183176
X9_Monocytes...CD16_FCGR3A__UBE2B	UBE2B	FCGR3A(high) Monocytes (Cluster 9)	Factor11	0.0874015
X9_Monocytes...CD16_FCGR3A__UBE2D3	UBE2D3	FCGR3A(high) Monocytes (Cluster 9)	Factor11	-0.148518
X9_Monocytes...CD16_FCGR3A__UBE2I	UBE2I	FCGR3A(high) Monocytes (Cluster 9)	Factor11	-0.237742
X9_Monocytes...CD16_FCGR3A__UBE2J1	UBE2J1	FCGR3A(high) Monocytes (Cluster 9)	Factor11	0.108705
X9_Monocytes...CD16_FCGR3A__UBE2L3	UBE2L3	FCGR3A(high) Monocytes (Cluster 9)	Factor11	0.1068
X9_Monocytes...CD16_FCGR3A__UBE2R2	UBE2R2	FCGR3A(high) Monocytes (Cluster 9)	Factor11	-0.00239985
X9_Monocytes...CD16_FCGR3A__UBE2S	UBE2S	FCGR3A(high) Monocytes (Cluster 9)	Factor11	-0.258435
X9_Monocytes...CD16_FCGR3A__UBL5	UBL5	FCGR3A(high) Monocytes (Cluster 9)	Factor11	-0.472993
X9_Monocytes...CD16_FCGR3A__UBXN1	UBXN1	FCGR3A(high) Monocytes (Cluster 9)	Factor11	0.295058
X9_Monocytes...CD16_FCGR3A__UCP2	UCP2	FCGR3A(high) Monocytes (Cluster 9)	Factor11	0.0859906
X9_Monocytes...CD16_FCGR3A__UNC119	UNC119	FCGR3A(high) Monocytes (Cluster 9)	Factor11	0.00408793
X9_Monocytes...CD16_FCGR3A__UPP1	UPP1	FCGR3A(high) Monocytes (Cluster 9)	Factor11	0.154317
X9_Monocytes...CD16_FCGR3A__UQCR10	UQCR10	FCGR3A(high) Monocytes (Cluster 9)	Factor11	0.0624557
X9_Monocytes...CD16_FCGR3A__UQCR11	UQCR11	FCGR3A(high) Monocytes (Cluster 9)	Factor11	-0.113418
X9_Monocytes...CD16_FCGR3A__UQCRB	UQCRB	FCGR3A(high) Monocytes (Cluster 9)	Factor11	0.34462
X9_Monocytes...CD16_FCGR3A__UQCRH	UQCRH	FCGR3A(high) Monocytes (Cluster 9)	Factor11	0.132433
X9_Monocytes...CD16_FCGR3A__UQCRQ	UQCRQ	FCGR3A(high) Monocytes (Cluster 9)	Factor11	-0.0120099
X9_Monocytes...CD16_FCGR3A__USP15	USP15	FCGR3A(high) Monocytes (Cluster 9)	Factor11	-0.316539
X9_Monocytes...CD16_FCGR3A__USP3	USP3	FCGR3A(high) Monocytes (Cluster 9)	Factor11	0.0263873
X9_Monocytes...CD16_FCGR3A__UTRN	UTRN	FCGR3A(high) Monocytes (Cluster 9)	Factor11	0.00946924
X9_Monocytes...CD16_FCGR3A__UXT	UXT	FCGR3A(high) Monocytes (Cluster 9)	Factor11	0.0583791
X9_Monocytes...CD16_FCGR3A__VAMP5	VAMP5	FCGR3A(high) Monocytes (Cluster 9)	Factor11	0.118823
X9_Monocytes...CD16_FCGR3A__VAMP8	VAMP8	FCGR3A(high) Monocytes (Cluster 9)	Factor11	0.0281024
X9_Monocytes...CD16_FCGR3A__VAPA	VAPA	FCGR3A(high) Monocytes (Cluster 9)	Factor11	-0.22023
X9_Monocytes...CD16_FCGR3A__VASP	VASP	FCGR3A(high) Monocytes (Cluster 9)	Factor11	-0.0130832
X9_Monocytes...CD16_FCGR3A__VDAC1	VDAC1	FCGR3A(high) Monocytes (Cluster 9)	Factor11	-0.0362302
X9_Monocytes...CD16_FCGR3A__VDAC2	VDAC2	FCGR3A(high) Monocytes (Cluster 9)	Factor11	0.113688
X9_Monocytes...CD16_FCGR3A__VIM	VIM	FCGR3A(high) Monocytes (Cluster 9)	Factor11	0.131526
X9_Monocytes...CD16_FCGR3A__VMP1	VMP1	FCGR3A(high) Monocytes (Cluster 9)	Factor11	-0.254194
X9_Monocytes...CD16_FCGR3A__VPS13C	VPS13C	FCGR3A(high) Monocytes (Cluster 9)	Factor11	-0.201357
X9_Monocytes...CD16_FCGR3A__VPS28	VPS28	FCGR3A(high) Monocytes (Cluster 9)	Factor11	0.181495
X9_Monocytes...CD16_FCGR3A__VPS29	VPS29	FCGR3A(high) Monocytes (Cluster 9)	Factor11	0.366373
X9_Monocytes...CD16_FCGR3A__VPS35	VPS35	FCGR3A(high) Monocytes (Cluster 9)	Factor11	0.141255
X9_Monocytes...CD16_FCGR3A__VSIR	VSIR	FCGR3A(high) Monocytes (Cluster 9)	Factor11	-0.0306841
X9_Monocytes...CD16_FCGR3A__WAC	WAC	FCGR3A(high) Monocytes (Cluster 9)	Factor11	-0.0633047
X9_Monocytes...CD16_FCGR3A__WARS	WARS	FCGR3A(high) Monocytes (Cluster 9)	Factor11	-0.168785
X9_Monocytes...CD16_FCGR3A__WAS	WAS	FCGR3A(high) Monocytes (Cluster 9)	Factor11	-0.00175539
X9_Monocytes...CD16_FCGR3A__WASF2	WASF2	FCGR3A(high) Monocytes (Cluster 9)	Factor11	0.122197
X9_Monocytes...CD16_FCGR3A__WDR83OS	WDR83OS	FCGR3A(high) Monocytes (Cluster 9)	Factor11	0.0992931
X9_Monocytes...CD16_FCGR3A__WSB1	WSB1	FCGR3A(high) Monocytes (Cluster 9)	Factor11	-0.0680708
X9_Monocytes...CD16_FCGR3A__WTAP	WTAP	FCGR3A(high) Monocytes (Cluster 9)	Factor11	-0.0197469
X9_Monocytes...CD16_FCGR3A__XRCC5	XRCC5	FCGR3A(high) Monocytes (Cluster 9)	Factor11	-0.00998079
X9_Monocytes...CD16_FCGR3A__XRN2	XRN2	FCGR3A(high) Monocytes (Cluster 9)	Factor11	0.255318
X9_Monocytes...CD16_FCGR3A__YBX1	YBX1	FCGR3A(high) Monocytes (Cluster 9)	Factor11	0.17801
X9_Monocytes...CD16_FCGR3A__YBX3	YBX3	FCGR3A(high) Monocytes (Cluster 9)	Factor11	-0.30297
X9_Monocytes...CD16_FCGR3A__YME1L1	YME1L1	FCGR3A(high) Monocytes (Cluster 9)	Factor11	0.0359868
X9_Monocytes...CD16_FCGR3A__YPEL5	YPEL5	FCGR3A(high) Monocytes (Cluster 9)	Factor11	-0.197872
X9_Monocytes...CD16_FCGR3A__YWHAB	YWHAB	FCGR3A(high) Monocytes (Cluster 9)	Factor11	-0.068401
X9_Monocytes...CD16_FCGR3A__YWHAE	YWHAE	FCGR3A(high) Monocytes (Cluster 9)	Factor11	0.0938855
X9_Monocytes...CD16_FCGR3A__YWHAZ	YWHAZ	FCGR3A(high) Monocytes (Cluster 9)	Factor11	0.246224
X9_Monocytes...CD16_FCGR3A__YY1	YY1	FCGR3A(high) Monocytes (Cluster 9)	Factor11	-0.0141453
X9_Monocytes...CD16_FCGR3A__ZBTB7A	ZBTB7A	FCGR3A(high) Monocytes (Cluster 9)	Factor11	-0.108736
X9_Monocytes...CD16_FCGR3A__ZC3H15	ZC3H15	FCGR3A(high) Monocytes (Cluster 9)	Factor11	-0.142676
X9_Monocytes...CD16_FCGR3A__ZEB2	ZEB2	FCGR3A(high) Monocytes (Cluster 9)	Factor11	-0.34564
X9_Monocytes...CD16_FCGR3A__ZFAND5	ZFAND5	FCGR3A(high) Monocytes (Cluster 9)	Factor11	0.0726332
X9_Monocytes...CD16_FCGR3A__ZFAS1	ZFAS1	FCGR3A(high) Monocytes (Cluster 9)	Factor11	0.0707197
X9_Monocytes...CD16_FCGR3A__ZFP36	ZFP36	FCGR3A(high) Monocytes (Cluster 9)	Factor11	-0.00268435
X9_Monocytes...CD16_FCGR3A__ZFP36L1	ZFP36L1	FCGR3A(high) Monocytes (Cluster 9)	Factor11	-0.0771031
X9_Monocytes...CD16_FCGR3A__ZFP36L2	ZFP36L2	FCGR3A(high) Monocytes (Cluster 9)	Factor11	0.00171718
X9_Monocytes...CD16_FCGR3A__ZNF106	ZNF106	FCGR3A(high) Monocytes (Cluster 9)	Factor11	-0.545255
X9_Monocytes...CD16_FCGR3A__ZNF207	ZNF207	FCGR3A(high) Monocytes (Cluster 9)	Factor11	0.198085
X9_Monocytes...CD16_FCGR3A__ZNF706	ZNF706	FCGR3A(high) Monocytes (Cluster 9)	Factor11	0.136405
X9_Monocytes...CD16_FCGR3A__ZYX	ZYX	FCGR3A(high) Monocytes (Cluster 9)	Factor11	-0.0634432
CK	CK	Clinical	Factor12	-0.0165849
CK_MB	CK_MB	Clinical	Factor12	0.00578288
CRP	CRP	Clinical	Factor12	0.0130721
Troponin	Troponin	Clinical	Factor12	0.014861
BCA1__CXCL13	CXCL13	Cytokine	Factor12	-0.00566406
CTACK__CCL27	CCL27	Cytokine	Factor12	0.00406464
EGF__EGF	EGF	Cytokine	Factor12	0.00407246
ENA78__CXCL5	CXCL5	Cytokine	Factor12	0.0164583
Eotaxin__CCL11	CCL11	Cytokine	Factor12	-0.00218075
Eotaxin2__CCL24	CCL24	Cytokine	Factor12	-0.00131232
Eotaxin3__CCL26	CCL26	Cytokine	Factor12	0.00594248
FGF2__FGF2	FGF2	Cytokine	Factor12	0.00801803
FLT3L__FLT3LG	FLT3LG	Cytokine	Factor12	-0.00121978
Fractalkine__CX3CL1	CX3CL1	Cytokine	Factor12	0.0051369
GCSF__CSF3	CSF3	Cytokine	Factor12	-0.00754788
GMCSF__CSF2	CSF2	Cytokine	Factor12	0.00361199
GROalpha__CXCL1	CXCL1	Cytokine	Factor12	0.0099676
I309__CCL1	CCL1	Cytokine	Factor12	0.0108007
IFNalpha2__IFNA2	IFNA2	Cytokine	Factor12	0.00648632
IFNgamma__IFNG	IFNG	Cytokine	Factor12	0.0033868
IL10__IL10	IL10	Cytokine	Factor12	-0.000204854
IL12p40__IL12B	IL12B	Cytokine	Factor12	0.000331776
IL12p70__IL12A	IL12A	Cytokine	Factor12	0.00157188
IL13__IL13	IL13	Cytokine	Factor12	0.00268013
IL15__IL15	IL15	Cytokine	Factor12	0.00427456
IL17A__IL17A	IL17A	Cytokine	Factor12	0.0113758
IL17E_IL25__IL25	IL25	Cytokine	Factor12	0.00712973
IL17F__IL17F	IL17F	Cytokine	Factor12	0.00137049
IL18__IL18	IL18	Cytokine	Factor12	0.00018506
IL1alpha__IL1A	IL1A	Cytokine	Factor12	0.0031655
IL1beta__IL1B	IL1B	Cytokine	Factor12	0.00543244
IL1RA__IL1RN	IL1RN	Cytokine	Factor12	0.00633823
IL2__IL2	IL2	Cytokine	Factor12	0.0024875
IL20__IL20	IL20	Cytokine	Factor12	0.000329834
IL22__IL22	IL22	Cytokine	Factor12	0.00153265
IL27__IL27	IL27	Cytokine	Factor12	0.00656474
IL3__IL3	IL3	Cytokine	Factor12	0.0080017
IL4__IL4	IL4	Cytokine	Factor12	0.00940129
IL5__IL5	IL5	Cytokine	Factor12	0.00377082
IL6__IL6	IL6	Cytokine	Factor12	-0.000105541
IL7__IL7	IL7	Cytokine	Factor12	-0.00316655
IL8__CXCL8	CXCL8	Cytokine	Factor12	6.36195e-06
IL9__IL9	IL9	Cytokine	Factor12	0.0157144
IP10__CXCL10	CXCL10	Cytokine	Factor12	-0.00650145
LIF__LIF	LIF	Cytokine	Factor12	0.00602602
MCP1__CCL2	CCL2	Cytokine	Factor12	1.24746e-05
MCP2__CCL8	CCL8	Cytokine	Factor12	0.010132
MCP3__CCL7	CCL7	Cytokine	Factor12	0.00367981
MCP4__CCL13	CCL13	Cytokine	Factor12	-0.00342069
MCSF__CSF1	CSF1	Cytokine	Factor12	-0.00380685
MDC__CCL22	CCL22	Cytokine	Factor12	0.00589177
MIG_CXCL9__CXCL9	CXCL9	Cytokine	Factor12	-0.00282027
MIP1alpha__CCL3	CCL3	Cytokine	Factor12	0.0064134
MIP1beta__CCL4	CCL4	Cytokine	Factor12	0.00731922
MIP1delta__CCL15	CCL15	Cytokine	Factor12	0.00630267
PDGFAA	PDGFAA	Cytokine	Factor12	0.00940108
PDGFAB_BB	PDGFAB_BB	Cytokine	Factor12	0.00998136
RANTES__CCL5	CCL5	Cytokine	Factor12	-0.0020038
sCD40L__CD40LG	CD40LG	Cytokine	Factor12	0.00284226
SCF__KITLG	KITLG	Cytokine	Factor12	0.000469282
SDF1alpha_beta__CXCL12	CXCL12	Cytokine	Factor12	-0.00375186
TARC__CCL17	CCL17	Cytokine	Factor12	0.000859187
TGFalpha__TGFA	TGFA	Cytokine	Factor12	-0.000937066
TNFalpha__TNF	TNF	Cytokine	Factor12	0.00160498
TNFbeta__LTA	LTA	Cytokine	Factor12	0.00350716
TPO__TPO	TPO	Cytokine	Factor12	-0.00803169
TRAIL__TNFS10	TNFS10	Cytokine	Factor12	0.00025161
VEGFA__VEGFA	VEGFA	Cytokine	Factor12	0.00658873
X6CKine__CCL21	CCL21	Cytokine	Factor12	0.00191442
AATK	AATK	Neutrophil	Factor12	0.00825894
ABCA7	ABCA7	Neutrophil	Factor12	-0.0213855
ABHD2	ABHD2	Neutrophil	Factor12	-0.12363
ABHD5	ABHD5	Neutrophil	Factor12	-0.144854
ABTB1	ABTB1	Neutrophil	Factor12	0.0546504
ACAP2	ACAP2	Neutrophil	Factor12	-0.0735411
ACOX1	ACOX1	Neutrophil	Factor12	-0.00626701
ACSL1	ACSL1	Neutrophil	Factor12	-0.108145
ACTG1	ACTG1	Neutrophil	Factor12	0.206061
ADAM10	ADAM10	Neutrophil	Factor12	0.2188
ADD1	ADD1	Neutrophil	Factor12	-0.0303113
ADD3	ADD3	Neutrophil	Factor12	0.022602
ADGRE2	ADGRE2	Neutrophil	Factor12	-0.0616382
ADGRE3	ADGRE3	Neutrophil	Factor12	-0.0553189
ADGRG3	ADGRG3	Neutrophil	Factor12	-0.0184682
ADIPOR1	ADIPOR1	Neutrophil	Factor12	-0.0120555
ADM	ADM	Neutrophil	Factor12	0.153108
AGO4	AGO4	Neutrophil	Factor12	-0.0342001
AGTRAP	AGTRAP	Neutrophil	Factor12	-0.0100465
AKAP13	AKAP13	Neutrophil	Factor12	-0.0837173
AKIRIN1	AKIRIN1	Neutrophil	Factor12	-0.0546552
AKT1	AKT1	Neutrophil	Factor12	0.0325797
ALOX5	ALOX5	Neutrophil	Factor12	-0.0838961
ALOX5AP	ALOX5AP	Neutrophil	Factor12	-0.0586935
ALPL	ALPL	Neutrophil	Factor12	0.0354629
AMPD2	AMPD2	Neutrophil	Factor12	0.0527895
ANKRD11	ANKRD11	Neutrophil	Factor12	0.0162622
ANKRD12	ANKRD12	Neutrophil	Factor12	-0.108744
ANKRD13A	ANKRD13A	Neutrophil	Factor12	0.0293879
ANKRD13D	ANKRD13D	Neutrophil	Factor12	-0.00627332
ANKRD44	ANKRD44	Neutrophil	Factor12	-0.0857999
ANPEP	ANPEP	Neutrophil	Factor12	-0.176669
ANXA11	ANXA11	Neutrophil	Factor12	0.0740307
ANXA3	ANXA3	Neutrophil	Factor12	-0.0806293
AP5B1	AP5B1	Neutrophil	Factor12	0.0473305
APLP2	APLP2	Neutrophil	Factor12	0.0351548
APMAP	APMAP	Neutrophil	Factor12	-0.0466817
APOBEC3A	APOBEC3A	Neutrophil	Factor12	0.075971
APOBEC3A_B	APOBEC3A_B	Neutrophil	Factor12	0.075971
APOBR	APOBR	Neutrophil	Factor12	0.0259026
ARF3	ARF3	Neutrophil	Factor12	-0.00303832
ARF6	ARF6	Neutrophil	Factor12	0.00525572
ARGLU1	ARGLU1	Neutrophil	Factor12	-0.0475406
ARHGAP15	ARHGAP15	Neutrophil	Factor12	0.0372429
ARHGAP26	ARHGAP26	Neutrophil	Factor12	0.0265839
ARHGAP27	ARHGAP27	Neutrophil	Factor12	0.0298319
ARHGAP4	ARHGAP4	Neutrophil	Factor12	-0.0257983
ARHGAP9	ARHGAP9	Neutrophil	Factor12	0.0239063
ARHGDIA	ARHGDIA	Neutrophil	Factor12	-0.0743471
ARHGEF1	ARHGEF1	Neutrophil	Factor12	0.0592932
ARHGEF2	ARHGEF2	Neutrophil	Factor12	0.0809349
ARHGEF40	ARHGEF40	Neutrophil	Factor12	-0.0240536
ARID1A	ARID1A	Neutrophil	Factor12	0.0377098
ARID3A	ARID3A	Neutrophil	Factor12	-0.0383788
ARID4B	ARID4B	Neutrophil	Factor12	0.0135678
ARID5A	ARID5A	Neutrophil	Factor12	0.00703377
ARL6IP5	ARL6IP5	Neutrophil	Factor12	-0.0195202
ARPC4	ARPC4	Neutrophil	Factor12	0.0115428
ARRDC3	ARRDC3	Neutrophil	Factor12	-0.0268985
ASAP1	ASAP1	Neutrophil	Factor12	0.00935099
ATF4	ATF4	Neutrophil	Factor12	0.0292126
ATG16L2	ATG16L2	Neutrophil	Factor12	0.0480465
ATG3	ATG3	Neutrophil	Factor12	0.0396672
ATP2A3	ATP2A3	Neutrophil	Factor12	-0.00415993
ATP2B1	ATP2B1	Neutrophil	Factor12	-0.108913
ATP5F1B	ATP5F1B	Neutrophil	Factor12	-0.0626344
ATP5ME	ATP5ME	Neutrophil	Factor12	-0.056141
ATP5MF	ATP5MF	Neutrophil	Factor12	0.0303021
ATP5MG	ATP5MG	Neutrophil	Factor12	-0.067208
ATP5MJ	ATP5MJ	Neutrophil	Factor12	-0.00198025
ATP5PF	ATP5PF	Neutrophil	Factor12	0.0441531
ATP6	ATP6	Neutrophil	Factor12	0.0300903
ATP6V0E1	ATP6V0E1	Neutrophil	Factor12	0.00158168
ATP6V1A	ATP6V1A	Neutrophil	Factor12	-0.0245165
ATP6V1G1	ATP6V1G1	Neutrophil	Factor12	-0.0332379
ATP8	ATP8	Neutrophil	Factor12	-0.0178269
ATRX	ATRX	Neutrophil	Factor12	-0.0419617
ATXN7	ATXN7	Neutrophil	Factor12	0.0653161
AURKAIP1	AURKAIP1	Neutrophil	Factor12	-0.00661153
B4GALT1	B4GALT1	Neutrophil	Factor12	-0.014364
B4GALT5	B4GALT5	Neutrophil	Factor12	0.0558731
BACH1	BACH1	Neutrophil	Factor12	-0.00195054
BAZ1A	BAZ1A	Neutrophil	Factor12	0.0171716
BAZ2B	BAZ2B	Neutrophil	Factor12	-0.0518464
BCL2A1	BCL2A1	Neutrophil	Factor12	-0.061871
BCL3	BCL3	Neutrophil	Factor12	-0.0495353
BCL6	BCL6	Neutrophil	Factor12	0.0530629
BEST1	BEST1	Neutrophil	Factor12	0.0358928
BIN2	BIN2	Neutrophil	Factor12	0.00833477
BLOC1S1	BLOC1S1	Neutrophil	Factor12	0.0184964
BLOC1S2	BLOC1S2	Neutrophil	Factor12	-0.0363317
BNIP2	BNIP2	Neutrophil	Factor12	-0.166232
BNIP3L	BNIP3L	Neutrophil	Factor12	0.0255512
BRD2	BRD2	Neutrophil	Factor12	-0.0519068
BRD4	BRD4	Neutrophil	Factor12	-0.0748234
BSG	BSG	Neutrophil	Factor12	-0.0367282
BST1	BST1	Neutrophil	Factor12	-0.0554007
BTG2	BTG2	Neutrophil	Factor12	-0.0165658
BUD31	BUD31	Neutrophil	Factor12	-0.00330297
C15orf39	C15orf39	Neutrophil	Factor12	0.00246645
C16orf54	C16orf54	Neutrophil	Factor12	-0.0379911
C16orf72	C16orf72	Neutrophil	Factor12	0.0395551
C1orf56	C1orf56	Neutrophil	Factor12	-0.0243563
C4orf3	C4orf3	Neutrophil	Factor12	0.0697525
C5AR2	C5AR2	Neutrophil	Factor12	0.0284376
C6orf62	C6orf62	Neutrophil	Factor12	0.0623093
CAB39	CAB39	Neutrophil	Factor12	0.102675
CACUL1	CACUL1	Neutrophil	Factor12	-0.0873972
CALM3	CALM3	Neutrophil	Factor12	0.00126491
CAMK1D	CAMK1D	Neutrophil	Factor12	-0.0192457
CAMK2G	CAMK2G	Neutrophil	Factor12	-0.0650395
CAMP	CAMP	Neutrophil	Factor12	-0.0775778
CARD8	CARD8	Neutrophil	Factor12	-0.00951596
CASC3	CASC3	Neutrophil	Factor12	-0.00527563
CASP1	CASP1	Neutrophil	Factor12	0.176909
CASP4	CASP4	Neutrophil	Factor12	0.108961
CASP8	CASP8	Neutrophil	Factor12	-0.0189863
CAST	CAST	Neutrophil	Factor12	-0.0205662
CAT	CAT	Neutrophil	Factor12	0.0600281
CBX3	CBX3	Neutrophil	Factor12	-0.0193186
CCDC88B	CCDC88B	Neutrophil	Factor12	-0.144076
CCM2	CCM2	Neutrophil	Factor12	0.192419
CCND3	CCND3	Neutrophil	Factor12	0.0738862
CCNDBP1	CCNDBP1	Neutrophil	Factor12	-0.00511467
CCNL1	CCNL1	Neutrophil	Factor12	-0.086656
CCNY	CCNY	Neutrophil	Factor12	-0.0129858
CCPG1	CCPG1	Neutrophil	Factor12	-0.0660809
CD14	CD14	Neutrophil	Factor12	0.00901877
CD164	CD164	Neutrophil	Factor12	0.0506116
CD300A	CD300A	Neutrophil	Factor12	0.00977025
CD37	CD37	Neutrophil	Factor12	0.00247018
CD44	CD44	Neutrophil	Factor12	-0.0536411
CD48	CD48	Neutrophil	Factor12	0.0037087
CD52	CD52	Neutrophil	Factor12	-0.0726899
CD55	CD55	Neutrophil	Factor12	0.00258991
CD58	CD58	Neutrophil	Factor12	-0.00573424
CD63	CD63	Neutrophil	Factor12	0.112354
CD74	CD74	Neutrophil	Factor12	-0.0939886
CD82	CD82	Neutrophil	Factor12	0.0686069
CD93	CD93	Neutrophil	Factor12	-0.0111686
CDA	CDA	Neutrophil	Factor12	0.0464372
CDC123	CDC123	Neutrophil	Factor12	-0.00341247
CDC42EP3	CDC42EP3	Neutrophil	Factor12	-0.00292281
CDC42SE2	CDC42SE2	Neutrophil	Factor12	0.00371065
CDKN2D	CDKN2D	Neutrophil	Factor12	0.0244549
CDV3	CDV3	Neutrophil	Factor12	-0.0257586
CEACAM3	CEACAM3	Neutrophil	Factor12	0.0375246
CEBPD	CEBPD	Neutrophil	Factor12	0.114518
CELF1	CELF1	Neutrophil	Factor12	0.0897886
CFD	CFD	Neutrophil	Factor12	0.0279624
CHCHD2	CHCHD2	Neutrophil	Factor12	0.0214299
CHD2	CHD2	Neutrophil	Factor12	-0.0459423
CHI3L1	CHI3L1	Neutrophil	Factor12	0.0383301
CHMP1B	CHMP1B	Neutrophil	Factor12	-0.0362344
CHMP3	CHMP3	Neutrophil	Factor12	-0.00927109
CHST15	CHST15	Neutrophil	Factor12	-0.056417
CIRBP	CIRBP	Neutrophil	Factor12	-0.0770533
CKAP4	CKAP4	Neutrophil	Factor12	-0.00578851
CKLF	CKLF	Neutrophil	Factor12	0.0425041
CLEC4E	CLEC4E	Neutrophil	Factor12	0.0360129
CLEC7A	CLEC7A	Neutrophil	Factor12	-0.0891426
CMIP	CMIP	Neutrophil	Factor12	-0.00269786
CMTM2	CMTM2	Neutrophil	Factor12	0.0661512
CNBP	CNBP	Neutrophil	Factor12	0.049439
CNIH4	CNIH4	Neutrophil	Factor12	-0.0133615
COL6A3	COL6A3	Neutrophil	Factor12	-0.0605901
COMMD6	COMMD6	Neutrophil	Factor12	0.0281926
COPE	COPE	Neutrophil	Factor12	0.00422011
COX1	COX1	Neutrophil	Factor12	-0.0116668
COX3	COX3	Neutrophil	Factor12	-0.0436131
COX4I1	COX4I1	Neutrophil	Factor12	-0.00901202
COX5B	COX5B	Neutrophil	Factor12	0.0035648
COX6A1	COX6A1	Neutrophil	Factor12	-0.000187722
COX6B1	COX6B1	Neutrophil	Factor12	0.0500506
COX7A2	COX7A2	Neutrophil	Factor12	0.0494014
COX8A	COX8A	Neutrophil	Factor12	-0.0361994
CPD	CPD	Neutrophil	Factor12	-0.104045
CR1	CR1	Neutrophil	Factor12	-0.031463
CREB5	CREB5	Neutrophil	Factor12	0.00393469
CREBBP	CREBBP	Neutrophil	Factor12	0.0481518
CREBRF	CREBRF	Neutrophil	Factor12	0.0908643
CRISPLD2	CRISPLD2	Neutrophil	Factor12	-0.214675
CSDE1	CSDE1	Neutrophil	Factor12	-0.153529
CSK	CSK	Neutrophil	Factor12	0.0270598
CSNK1D	CSNK1D	Neutrophil	Factor12	-0.120227
CSNK1G2	CSNK1G2	Neutrophil	Factor12	-0.00812485
CST3	CST3	Neutrophil	Factor12	-0.0680629
CST7	CST7	Neutrophil	Factor12	0.0362546
CSTA	CSTA	Neutrophil	Factor12	-0.114468
CSTB	CSTB	Neutrophil	Factor12	0.0729721
CTBS	CTBS	Neutrophil	Factor12	0.00979416
CTDSP1	CTDSP1	Neutrophil	Factor12	-0.0181429
CTDSP2	CTDSP2	Neutrophil	Factor12	-0.0197052
CTSC	CTSC	Neutrophil	Factor12	-0.02463
CTSD	CTSD	Neutrophil	Factor12	-0.0524037
CUX1	CUX1	Neutrophil	Factor12	-0.0126983
CWC25	CWC25	Neutrophil	Factor12	-0.138394
CXCL8	CXCL8	Neutrophil	Factor12	-0.0125776
CXCR4	CXCR4	Neutrophil	Factor12	-0.11976
CYB5R4	CYB5R4	Neutrophil	Factor12	0.0163689
CYBC1	CYBC1	Neutrophil	Factor12	-0.00880235
CYFIP2	CYFIP2	Neutrophil	Factor12	-0.011543
CYLD	CYLD	Neutrophil	Factor12	-0.0379837
CYP4F3	CYP4F3	Neutrophil	Factor12	-0.0702964
CYRIA	CYRIA	Neutrophil	Factor12	0.104311
CYSTM1	CYSTM1	Neutrophil	Factor12	-0.0301409
CYTH1	CYTH1	Neutrophil	Factor12	0.0136115
CYTH4	CYTH4	Neutrophil	Factor12	-0.0347419
CYTIP	CYTIP	Neutrophil	Factor12	-0.0472224
DAPP1	DAPP1	Neutrophil	Factor12	0.0481471
DBI	DBI	Neutrophil	Factor12	0.00718699
DBNL	DBNL	Neutrophil	Factor12	0.0323898
DCP2	DCP2	Neutrophil	Factor12	-0.177744
DDIT3	DDIT3	Neutrophil	Factor12	0.0260575
DDX5	DDX5	Neutrophil	Factor12	-0.139535
DDX60L	DDX60L	Neutrophil	Factor12	0.0251059
DEDD2	DEDD2	Neutrophil	Factor12	0.0295315
DEF6	DEF6	Neutrophil	Factor12	0.0461104
DEF8	DEF8	Neutrophil	Factor12	0.0272554
DEFA1	DEFA1	Neutrophil	Factor12	-0.0615159
DEFA1B	DEFA1B	Neutrophil	Factor12	-0.0623911
DEFA3	DEFA3	Neutrophil	Factor12	-0.0765837
DENND5A	DENND5A	Neutrophil	Factor12	0.0228836
DGAT2	DGAT2	Neutrophil	Factor12	0.0262915
DGLUCY	DGLUCY	Neutrophil	Factor12	-0.0133864
DHRS7	DHRS7	Neutrophil	Factor12	0.0533507
DIAPH1	DIAPH1	Neutrophil	Factor12	0.000179284
DICER1	DICER1	Neutrophil	Factor12	0.0468069
DNAJA1	DNAJA1	Neutrophil	Factor12	0.0180093
DNAJB6	DNAJB6	Neutrophil	Factor12	0.0352099
DNAJC3	DNAJC3	Neutrophil	Factor12	-0.0577474
DNM2	DNM2	Neutrophil	Factor12	0.037097
DOCK5	DOCK5	Neutrophil	Factor12	-0.0902629
DOCK8	DOCK8	Neutrophil	Factor12	-0.0188058
DOK3	DOK3	Neutrophil	Factor12	0.00627713
DPEP2	DPEP2	Neutrophil	Factor12	0.0336067
DRAP1	DRAP1	Neutrophil	Factor12	0.082509
DUSP6	DUSP6	Neutrophil	Factor12	-0.0206439
DYNLT1	DYNLT1	Neutrophil	Factor12	0.000531812
DYSF	DYSF	Neutrophil	Factor12	-0.0103108
ECE1	ECE1	Neutrophil	Factor12	-0.0129194
EEF1A1	EEF1A1	Neutrophil	Factor12	-0.378994
EEF1B2	EEF1B2	Neutrophil	Factor12	-0.0527333
EEF1D	EEF1D	Neutrophil	Factor12	-0.0900619
EEF2	EEF2	Neutrophil	Factor12	-0.173558
EHBP1L1	EHBP1L1	Neutrophil	Factor12	-0.00325443
EHD1	EHD1	Neutrophil	Factor12	0.0233553
EIF4EBP2	EIF4EBP2	Neutrophil	Factor12	0.0948568
EIF4G2	EIF4G2	Neutrophil	Factor12	0.0287885
EIF5	EIF5	Neutrophil	Factor12	0.0078202
ELF1	ELF1	Neutrophil	Factor12	-0.00143611
ELOVL5	ELOVL5	Neutrophil	Factor12	-0.0496711
EMP3	EMP3	Neutrophil	Factor12	-0.082191
ENO1	ENO1	Neutrophil	Factor12	0.0577489
ENTPD1	ENTPD1	Neutrophil	Factor12	-0.0144247
EP300	EP300	Neutrophil	Factor12	-0.0255053
EPB41	EPB41	Neutrophil	Factor12	-0.00570165
ERBIN	ERBIN	Neutrophil	Factor12	0.00572172
ERGIC1	ERGIC1	Neutrophil	Factor12	-0.0938408
EVI2A	EVI2A	Neutrophil	Factor12	0.0313909
FAM120A	FAM120A	Neutrophil	Factor12	0.0307861
FAM126B	FAM126B	Neutrophil	Factor12	-0.057652
FAM177B	FAM177B	Neutrophil	Factor12	0.0484342
FAM53C	FAM53C	Neutrophil	Factor12	-0.0369054
FBRS	FBRS	Neutrophil	Factor12	-0.0905967
FCER1G	FCER1G	Neutrophil	Factor12	-0.0542616
FCGR3A	FCGR3A	Neutrophil	Factor12	0.0351692
FCGR3B	FCGR3B	Neutrophil	Factor12	0.0384222
FCN1	FCN1	Neutrophil	Factor12	0.0042457
FERMT3	FERMT3	Neutrophil	Factor12	-0.111171
FFAR2	FFAR2	Neutrophil	Factor12	0.0164845
FGD3	FGD3	Neutrophil	Factor12	-0.0107003
FGL2	FGL2	Neutrophil	Factor12	-0.0904629
FGR	FGR	Neutrophil	Factor12	0.0308368
FKBP5	FKBP5	Neutrophil	Factor12	0.00386476
FLI1	FLI1	Neutrophil	Factor12	-0.0114332
FLII	FLII	Neutrophil	Factor12	0.0328579
FLJ44635	FLJ44635	Neutrophil	Factor12	0.0629228
FLNA	FLNA	Neutrophil	Factor12	0.00389891
FNBP1	FNBP1	Neutrophil	Factor12	0.0272432
FOS	FOS	Neutrophil	Factor12	-0.0201516
FOSL2	FOSL2	Neutrophil	Factor12	-0.0069411
FOXN3	FOXN3	Neutrophil	Factor12	-0.033855
FOXO3	FOXO3	Neutrophil	Factor12	-0.0352067
FOXP1	FOXP1	Neutrophil	Factor12	-0.0256497
FPR2	FPR2	Neutrophil	Factor12	0.072617
FRAT1	FRAT1	Neutrophil	Factor12	-0.000900475
FRAT2	FRAT2	Neutrophil	Factor12	0.0676403
FTX	FTX	Neutrophil	Factor12	-0.0737233
FUS	FUS	Neutrophil	Factor12	-0.259722
G0S2	G0S2	Neutrophil	Factor12	-0.0420104
G6PD	G6PD	Neutrophil	Factor12	-0.0590189
GABARAPL1	GABARAPL1	Neutrophil	Factor12	0.0770191
GABARAPL2	GABARAPL2	Neutrophil	Factor12	0.0145181
GAPDH	GAPDH	Neutrophil	Factor12	-0.0473995
GBP2	GBP2	Neutrophil	Factor12	0.0162852
GDI2	GDI2	Neutrophil	Factor12	0.102734
GHITM	GHITM	Neutrophil	Factor12	-0.0143201
GIMAP4	GIMAP4	Neutrophil	Factor12	-0.012999
GIT2	GIT2	Neutrophil	Factor12	-0.00406728
GK	GK	Neutrophil	Factor12	0.0140305
GLIPR1	GLIPR1	Neutrophil	Factor12	-0.10321
GLIPR2	GLIPR2	Neutrophil	Factor12	-0.0160836
GLRX	GLRX	Neutrophil	Factor12	0.0203812
GLT1D1	GLT1D1	Neutrophil	Factor12	0.0373347
GMIP	GMIP	Neutrophil	Factor12	-0.0108167
GNA13	GNA13	Neutrophil	Factor12	-0.0183349
GNAI3	GNAI3	Neutrophil	Factor12	-0.0245503
GNAQ	GNAQ	Neutrophil	Factor12	0.0462586
GNAS	GNAS	Neutrophil	Factor12	0.0632517
GNB1	GNB1	Neutrophil	Factor12	0.0294196
GNG2	GNG2	Neutrophil	Factor12	-0.134773
GPBP1	GPBP1	Neutrophil	Factor12	0.125686
GRAMD1A	GRAMD1A	Neutrophil	Factor12	0.00993504
GRIK1.AS2	GRIK1.AS2	Neutrophil	Factor12	-0.00195054
GRINA	GRINA	Neutrophil	Factor12	0.0239198
GRK6	GRK6	Neutrophil	Factor12	-0.0543962
GRN	GRN	Neutrophil	Factor12	-0.00118776
GSN	GSN	Neutrophil	Factor12	0.0479828
GTF2IP4	GTF2IP4	Neutrophil	Factor12	0.0323481
GUK1	GUK1	Neutrophil	Factor12	0.0581
H2AC19	H2AC19	Neutrophil	Factor12	0.0469973
H2AC6	H2AC6	Neutrophil	Factor12	-0.0243868
H2AZ1	H2AZ1	Neutrophil	Factor12	-0.0420665
H2AZ2	H2AZ2	Neutrophil	Factor12	0.0823577
H2BC4	H2BC4	Neutrophil	Factor12	0.0441844
H3.5	H3.5	Neutrophil	Factor12	0.0516894
HBA2	HBA2	Neutrophil	Factor12	0.00498364
HBB	HBB	Neutrophil	Factor12	-0.0125547
HBP1	HBP1	Neutrophil	Factor12	0.00719943
HIF1A	HIF1A	Neutrophil	Factor12	-0.0610228
HIPK3	HIPK3	Neutrophil	Factor12	0.0410874
HLA.DRA	HLA.DRA	Neutrophil	Factor12	-0.0775003
HLA.DRB1	HLA.DRB1	Neutrophil	Factor12	-0.01208
HLA.F	HLA.F	Neutrophil	Factor12	-0.0785545
HMGB1	HMGB1	Neutrophil	Factor12	0.00480849
HMGB2	HMGB2	Neutrophil	Factor12	-0.0294378
HNRNPA2B1	HNRNPA2B1	Neutrophil	Factor12	-0.0363438
HNRNPC	HNRNPC	Neutrophil	Factor12	0.00422458
HNRNPH3	HNRNPH3	Neutrophil	Factor12	0.152902
HNRNPK	HNRNPK	Neutrophil	Factor12	0.0182934
HNRNPL	HNRNPL	Neutrophil	Factor12	-0.13215
HNRNPU	HNRNPU	Neutrophil	Factor12	-0.0566422
HNRNPUL1	HNRNPUL1	Neutrophil	Factor12	0.0431353
HRH2	HRH2	Neutrophil	Factor12	0.0701493
HSBP1	HSBP1	Neutrophil	Factor12	0.0311347
HSH2D	HSH2D	Neutrophil	Factor12	-0.00254096
HSP90AA1	HSP90AA1	Neutrophil	Factor12	-0.122037
HSPA5	HSPA5	Neutrophil	Factor12	0.01798
HSPA6	HSPA6	Neutrophil	Factor12	0.122194
IER2	IER2	Neutrophil	Factor12	-0.0371393
IFI16	IFI16	Neutrophil	Factor12	-0.0244007
IFI6	IFI6	Neutrophil	Factor12	0.00666114
IFIT2	IFIT2	Neutrophil	Factor12	0.0746776
IFIT3	IFIT3	Neutrophil	Factor12	0.020772
IFITM3	IFITM3	Neutrophil	Factor12	0.0127164
IFNAR1	IFNAR1	Neutrophil	Factor12	0.164002
IFNGR2	IFNGR2	Neutrophil	Factor12	0.00177433
IFRD1	IFRD1	Neutrophil	Factor12	-0.0659337
IGHA1	IGHA1	Neutrophil	Factor12	0.00108151
IGHG1	IGHG1	Neutrophil	Factor12	-0.0346098
IGHG4	IGHG4	Neutrophil	Factor12	0.0432744
IGHM	IGHM	Neutrophil	Factor12	0.00724342
IGKC	IGKC	Neutrophil	Factor12	-0.0187062
IGLC2	IGLC2	Neutrophil	Factor12	0.0374989
IGLC3	IGLC3	Neutrophil	Factor12	-0.0166486
IL13RA1	IL13RA1	Neutrophil	Factor12	0.050514
IL16	IL16	Neutrophil	Factor12	0.0126321
IL1R2	IL1R2	Neutrophil	Factor12	-0.0491467
IL1RAP	IL1RAP	Neutrophil	Factor12	-0.0640052
IL1RN	IL1RN	Neutrophil	Factor12	0.0177593
IL2RG	IL2RG	Neutrophil	Factor12	0.127697
IL4R	IL4R	Neutrophil	Factor12	0.0469812
IMPDH1	IMPDH1	Neutrophil	Factor12	0.0191649
INPP5D	INPP5D	Neutrophil	Factor12	0.00535962
IQSEC1	IQSEC1	Neutrophil	Factor12	0.0429292
IRAG2	IRAG2	Neutrophil	Factor12	-0.0424611
IRF2	IRF2	Neutrophil	Factor12	-0.0219678
IRF2BPL	IRF2BPL	Neutrophil	Factor12	0.057841
IRS2	IRS2	Neutrophil	Factor12	-0.0272032
ISCU	ISCU	Neutrophil	Factor12	-0.0814506
ISG15	ISG15	Neutrophil	Factor12	0.0234698
ISG20	ISG20	Neutrophil	Factor12	0.00816365
ITGAL	ITGAL	Neutrophil	Factor12	-0.0347279
ITGAM	ITGAM	Neutrophil	Factor12	-0.0646204
ITPK1	ITPK1	Neutrophil	Factor12	0.0145784
ITPRIP	ITPRIP	Neutrophil	Factor12	-0.0369758
IVNS1ABP	IVNS1ABP	Neutrophil	Factor12	-0.0973829
JAK1	JAK1	Neutrophil	Factor12	-0.138568
JAK3	JAK3	Neutrophil	Factor12	-0.0261521
JARID2	JARID2	Neutrophil	Factor12	0.0447026
JCHAIN	JCHAIN	Neutrophil	Factor12	-0.0400031
JMJD1C	JMJD1C	Neutrophil	Factor12	-0.0413708
JPT1	JPT1	Neutrophil	Factor12	0.0013461
JTB	JTB	Neutrophil	Factor12	0.00171514
JUND	JUND	Neutrophil	Factor12	-0.0142331
KAT6A	KAT6A	Neutrophil	Factor12	-0.0514619
KATNBL1	KATNBL1	Neutrophil	Factor12	0.0187209
KCNJ15	KCNJ15	Neutrophil	Factor12	0.00651121
KDM2A	KDM2A	Neutrophil	Factor12	-0.0444618
KDM4B	KDM4B	Neutrophil	Factor12	0.0118632
KDM5A	KDM5A	Neutrophil	Factor12	0.0027728
KIAA0040	KIAA0040	Neutrophil	Factor12	-0.119062
KLF13	KLF13	Neutrophil	Factor12	-0.0584885
KLF2	KLF2	Neutrophil	Factor12	-0.0651906
KLF3	KLF3	Neutrophil	Factor12	-0.0756761
KMT2C	KMT2C	Neutrophil	Factor12	-0.0432674
KMT2E	KMT2E	Neutrophil	Factor12	-0.134558
KPNB1	KPNB1	Neutrophil	Factor12	0.123862
KRT23	KRT23	Neutrophil	Factor12	-0.0324304
LAMP2	LAMP2	Neutrophil	Factor12	-0.0155552
LAMTOR1	LAMTOR1	Neutrophil	Factor12	0.00684383
LAMTOR4	LAMTOR4	Neutrophil	Factor12	0.154911
LAMTOR5	LAMTOR5	Neutrophil	Factor12	0.0257688
LASP1	LASP1	Neutrophil	Factor12	0.0751471
LCP2	LCP2	Neutrophil	Factor12	-0.0162185
LDHA	LDHA	Neutrophil	Factor12	0.00177292
LILRA2	LILRA2	Neutrophil	Factor12	-0.0739086
LILRA5	LILRA5	Neutrophil	Factor12	0.0389199
LILRB2	LILRB2	Neutrophil	Factor12	-0.220858
LIMK2	LIMK2	Neutrophil	Factor12	-0.0643722
LMAN2	LMAN2	Neutrophil	Factor12	0.0442378
LMNB1	LMNB1	Neutrophil	Factor12	0.0441138
LOC100128966	LOC100128966	Neutrophil	Factor12	-0.0369054
LOC100505585	LOC100505585	Neutrophil	Factor12	0.0592932
LPCAT1	LPCAT1	Neutrophil	Factor12	-0.00901362
LPGAT1	LPGAT1	Neutrophil	Factor12	-0.0161187
LRRC25	LRRC25	Neutrophil	Factor12	-0.00453315
LTB4R	LTB4R	Neutrophil	Factor12	0.0276841
LUCAT1	LUCAT1	Neutrophil	Factor12	-0.0336706
LUZP6	LUZP6	Neutrophil	Factor12	-0.00411503
LY96	LY96	Neutrophil	Factor12	0.0147095
LYST	LYST	Neutrophil	Factor12	-0.103051
LYZ	LYZ	Neutrophil	Factor12	-0.125458
MACROH2A1	MACROH2A1	Neutrophil	Factor12	-0.0653682
MANSC1	MANSC1	Neutrophil	Factor12	0.0354198
MAP1LC3B	MAP1LC3B	Neutrophil	Factor12	0.0264608
MAP2K3	MAP2K3	Neutrophil	Factor12	0.0135959
MAP3K11	MAP3K11	Neutrophil	Factor12	-0.0170183
MAP3K2	MAP3K2	Neutrophil	Factor12	-0.054611
MAP3K3	MAP3K3	Neutrophil	Factor12	0.0163538
MAP4K4	MAP4K4	Neutrophil	Factor12	-0.0164411
MAP7D1	MAP7D1	Neutrophil	Factor12	-0.000413525
MAPK1	MAPK1	Neutrophil	Factor12	0.0123748
MAPK14	MAPK14	Neutrophil	Factor12	0.0137272
MAPK3	MAPK3	Neutrophil	Factor12	0.0711678
MAPKAPK2	MAPKAPK2	Neutrophil	Factor12	0.0122501
MARCHF7	MARCHF7	Neutrophil	Factor12	-0.0587778
MARCKS	MARCKS	Neutrophil	Factor12	0.0643552
MARK2	MARK2	Neutrophil	Factor12	-0.0143537
MAST3	MAST3	Neutrophil	Factor12	0.00727777
MAX	MAX	Neutrophil	Factor12	-0.0218364
MBD6	MBD6	Neutrophil	Factor12	-0.00106353
MBNL1	MBNL1	Neutrophil	Factor12	-0.0668636
MBP	MBP	Neutrophil	Factor12	0.0800451
MCTP2	MCTP2	Neutrophil	Factor12	0.0298461
MED13L	MED13L	Neutrophil	Factor12	-0.0036744
MED25	MED25	Neutrophil	Factor12	0.0308643
METTL9	METTL9	Neutrophil	Factor12	0.0161556
MGAM	MGAM	Neutrophil	Factor12	0.00626914
MGAT1	MGAT1	Neutrophil	Factor12	0.0189159
MID1IP1	MID1IP1	Neutrophil	Factor12	-0.0328973
MIR223HG	MIR223HG	Neutrophil	Factor12	0.0133014
MKRN1	MKRN1	Neutrophil	Factor12	0.00655556
MLF2	MLF2	Neutrophil	Factor12	0.00874786
MME	MME	Neutrophil	Factor12	-0.019484
MMP9	MMP9	Neutrophil	Factor12	-0.0501802
MOB1A	MOB1A	Neutrophil	Factor12	0.0378382
MORF4L1	MORF4L1	Neutrophil	Factor12	-0.110448
MPHOSPH8	MPHOSPH8	Neutrophil	Factor12	-0.00189867
MPZL1	MPZL1	Neutrophil	Factor12	-0.0348065
MVP	MVP	Neutrophil	Factor12	0.0118508
MYD88	MYD88	Neutrophil	Factor12	-0.0259604
MYLIP	MYLIP	Neutrophil	Factor12	-0.00854234
MYO9B	MYO9B	Neutrophil	Factor12	0.0496705
N4BP1	N4BP1	Neutrophil	Factor12	0.078364
N4BP2L2	N4BP2L2	Neutrophil	Factor12	0.0268439
NABP1	NABP1	Neutrophil	Factor12	0.192199
NACA	NACA	Neutrophil	Factor12	0.0519758
NAGK	NAGK	Neutrophil	Factor12	-0.0191646
NAP1L1	NAP1L1	Neutrophil	Factor12	0.169653
NARF	NARF	Neutrophil	Factor12	0.0313636
NBEAL2	NBEAL2	Neutrophil	Factor12	0.0130882
NCF1	NCF1	Neutrophil	Factor12	-0.0222059
NCKAP1L	NCKAP1L	Neutrophil	Factor12	0.086392
NCOA1	NCOA1	Neutrophil	Factor12	-0.0680745
NCOA4	NCOA4	Neutrophil	Factor12	-0.00782913
NCOR1	NCOR1	Neutrophil	Factor12	0.0318529
NDEL1	NDEL1	Neutrophil	Factor12	0.0173347
NDUFA1	NDUFA1	Neutrophil	Factor12	0.0247882
NDUFB1	NDUFB1	Neutrophil	Factor12	0.0320962
NDUFB3	NDUFB3	Neutrophil	Factor12	-0.0152768
NDUFB6	NDUFB6	Neutrophil	Factor12	-0.141445
NEDD8	NEDD8	Neutrophil	Factor12	-0.0573184
NEDD9	NEDD9	Neutrophil	Factor12	-0.0780913
NFAM1	NFAM1	Neutrophil	Factor12	0.0162072
NFE2	NFE2	Neutrophil	Factor12	0.0429881
NFKBIA	NFKBIA	Neutrophil	Factor12	0.0213529
NFKBIZ	NFKBIZ	Neutrophil	Factor12	0.0805584
NHSL2	NHSL2	Neutrophil	Factor12	0.0629228
NIN	NIN	Neutrophil	Factor12	0.0468801
NIPBL	NIPBL	Neutrophil	Factor12	8.86552e-05
NMI	NMI	Neutrophil	Factor12	0.042271
NOTCH1	NOTCH1	Neutrophil	Factor12	-0.0736544
NOTCH2	NOTCH2	Neutrophil	Factor12	-0.0125897
NPIPB5	NPIPB5	Neutrophil	Factor12	-0.00183687
NPL	NPL	Neutrophil	Factor12	-0.0435416
NQO2	NQO2	Neutrophil	Factor12	0.0636177
NR1H2	NR1H2	Neutrophil	Factor12	0.0194465
NR3C1	NR3C1	Neutrophil	Factor12	0.0863177
NRDC	NRDC	Neutrophil	Factor12	-0.0209457
NSD3	NSD3	Neutrophil	Factor12	-0.0028753
NSFL1C	NSFL1C	Neutrophil	Factor12	-0.0134051
NT5C2	NT5C2	Neutrophil	Factor12	-0.0768563
NUP214	NUP214	Neutrophil	Factor12	0.00264009
NUP50	NUP50	Neutrophil	Factor12	0.0251037
OGA	OGA	Neutrophil	Factor12	-0.03647
OGFRL1	OGFRL1	Neutrophil	Factor12	0.0308979
ORAI2	ORAI2	Neutrophil	Factor12	0.0368041
OS9	OS9	Neutrophil	Factor12	0.01302
OSBPL8	OSBPL8	Neutrophil	Factor12	0.100773
OSER1	OSER1	Neutrophil	Factor12	-0.0751931
OST4	OST4	Neutrophil	Factor12	0.0278266
OSTF1	OSTF1	Neutrophil	Factor12	-0.00604261
P2RY13	P2RY13	Neutrophil	Factor12	0.0289141
P4HB	P4HB	Neutrophil	Factor12	0.0431149
PABPC1	PABPC1	Neutrophil	Factor12	-0.0494237
PACSIN2	PACSIN2	Neutrophil	Factor12	0.00197299
PADI2	PADI2	Neutrophil	Factor12	0.224914
PADI4	PADI4	Neutrophil	Factor12	-0.0843674
PAFAH1B1	PAFAH1B1	Neutrophil	Factor12	0.022899
PAFAH1B2	PAFAH1B2	Neutrophil	Factor12	0.0394472
PAK1	PAK1	Neutrophil	Factor12	0.0374401
PAK2	PAK2	Neutrophil	Factor12	0.0389658
PAPOLA	PAPOLA	Neutrophil	Factor12	-0.0466769
PARP14	PARP14	Neutrophil	Factor12	-0.0203416
PARP8	PARP8	Neutrophil	Factor12	-0.115538
PARP9	PARP9	Neutrophil	Factor12	0.0422563
PBXIP1	PBXIP1	Neutrophil	Factor12	0.0554038
PCBP2	PCBP2	Neutrophil	Factor12	-0.0614884
PCMTD1	PCMTD1	Neutrophil	Factor12	-0.00294723
PCNX1	PCNX1	Neutrophil	Factor12	-0.0480514
PDE4B	PDE4B	Neutrophil	Factor12	-0.0255712
PDLIM2	PDLIM2	Neutrophil	Factor12	-0.0201321
PDLIM7	PDLIM7	Neutrophil	Factor12	0.00441264
PELI1	PELI1	Neutrophil	Factor12	-0.0121353
PFDN5	PFDN5	Neutrophil	Factor12	-0.0871511
PGD	PGD	Neutrophil	Factor12	-0.0259752
PGGHG	PGGHG	Neutrophil	Factor12	-0.0267575
PGK1	PGK1	Neutrophil	Factor12	0.0833694
PGLYRP1	PGLYRP1	Neutrophil	Factor12	0.00492847
PGS1	PGS1	Neutrophil	Factor12	-0.00935111
PHF20L1	PHF20L1	Neutrophil	Factor12	-0.0644585
PHF21A	PHF21A	Neutrophil	Factor12	0.0696016
PHIP	PHIP	Neutrophil	Factor12	-0.014401
PHOSPHO1	PHOSPHO1	Neutrophil	Factor12	0.0231038
PI3	PI3	Neutrophil	Factor12	0.0544207
PIAS1	PIAS1	Neutrophil	Factor12	0.095625
PIK3AP1	PIK3AP1	Neutrophil	Factor12	-0.00678557
PIK3CD	PIK3CD	Neutrophil	Factor12	0.027954
PIK3CG	PIK3CG	Neutrophil	Factor12	0.00481555
PIM2	PIM2	Neutrophil	Factor12	0.00274249
PIP4P2	PIP4P2	Neutrophil	Factor12	0.055861
PISD	PISD	Neutrophil	Factor12	0.180378
PJA2	PJA2	Neutrophil	Factor12	-0.0156086
PLAUR	PLAUR	Neutrophil	Factor12	0.0105947
PLBD1	PLBD1	Neutrophil	Factor12	0.0614563
PLCB2	PLCB2	Neutrophil	Factor12	-0.0392799
PLEKHG3	PLEKHG3	Neutrophil	Factor12	0.00629353
PLEKHO1	PLEKHO1	Neutrophil	Factor12	0.0253554
PLEKHO2	PLEKHO2	Neutrophil	Factor12	0.0660331
PLIN3	PLIN3	Neutrophil	Factor12	0.23544
PLP2	PLP2	Neutrophil	Factor12	-0.013827
PLPPR2	PLPPR2	Neutrophil	Factor12	-0.0636795
PLXNC1	PLXNC1	Neutrophil	Factor12	0.0123498
PNISR	PNISR	Neutrophil	Factor12	0.0310869
POLR2J	POLR2J	Neutrophil	Factor12	0.00274179
POMP	POMP	Neutrophil	Factor12	-0.0474329
POU2F2	POU2F2	Neutrophil	Factor12	0.0329233
PPIB	PPIB	Neutrophil	Factor12	-0.0378148
PPM1A	PPM1A	Neutrophil	Factor12	-0.112899
PPM1F	PPM1F	Neutrophil	Factor12	0.0195107
PPP1CA	PPP1CA	Neutrophil	Factor12	-0.0363527
PPP1CB	PPP1CB	Neutrophil	Factor12	0.0270416
PPP1R12A	PPP1R12A	Neutrophil	Factor12	-0.0851621
PPP1R15A	PPP1R15A	Neutrophil	Factor12	-0.0883981
PPP1R9B	PPP1R9B	Neutrophil	Factor12	-0.00836735
PPP2R5A	PPP2R5A	Neutrophil	Factor12	-0.135382
PPP2R5C	PPP2R5C	Neutrophil	Factor12	-0.0616892
PPP3CA	PPP3CA	Neutrophil	Factor12	0.00257752
PPP4C	PPP4C	Neutrophil	Factor12	0.131566
PPP4R1	PPP4R1	Neutrophil	Factor12	-0.0129383
PPT1	PPT1	Neutrophil	Factor12	0.0287078
PRAM1	PRAM1	Neutrophil	Factor12	0.0181896
PRDX5	PRDX5	Neutrophil	Factor12	0.236806
PRKACA	PRKACA	Neutrophil	Factor12	0.00216556
PRKCD	PRKCD	Neutrophil	Factor12	0.0876129
PRKD2	PRKD2	Neutrophil	Factor12	-0.0117752
PRKDC	PRKDC	Neutrophil	Factor12	-0.126233
PROK2	PROK2	Neutrophil	Factor12	-0.0336133
PRPF38B	PRPF38B	Neutrophil	Factor12	-0.0064386
PRPF8	PRPF8	Neutrophil	Factor12	-0.0190691
PRRC2A	PRRC2A	Neutrophil	Factor12	-0.0972781
PRRC2C	PRRC2C	Neutrophil	Factor12	-0.050495
PRRG3	PRRG3	Neutrophil	Factor12	-0.0282469
PSD4	PSD4	Neutrophil	Factor12	-0.0559366
PSENEN	PSENEN	Neutrophil	Factor12	0.0508765
PSMA7	PSMA7	Neutrophil	Factor12	0.0756586
PSMB1	PSMB1	Neutrophil	Factor12	-0.012231
PSMB3	PSMB3	Neutrophil	Factor12	-0.0249002
PSMB8	PSMB8	Neutrophil	Factor12	0.0828278
PSMB8.AS1	PSMB8.AS1	Neutrophil	Factor12	0.0757386
PSMB9	PSMB9	Neutrophil	Factor12	0.0665407
PSMD4	PSMD4	Neutrophil	Factor12	0.11518
PSME1	PSME1	Neutrophil	Factor12	0.0776087
PSTPIP1	PSTPIP1	Neutrophil	Factor12	0.124675
PTGS2	PTGS2	Neutrophil	Factor12	0.0122463
PTK2B	PTK2B	Neutrophil	Factor12	-0.0254997
PTMA	PTMA	Neutrophil	Factor12	0.0114778
PTP4A2	PTP4A2	Neutrophil	Factor12	-0.136273
PTPN12	PTPN12	Neutrophil	Factor12	-0.0202264
PTPRJ	PTPRJ	Neutrophil	Factor12	0.0451223
PTTG1IP	PTTG1IP	Neutrophil	Factor12	-0.0232301
PXN	PXN	Neutrophil	Factor12	0.116862
PYCARD	PYCARD	Neutrophil	Factor12	-0.00621041
PYGL	PYGL	Neutrophil	Factor12	-0.0984635
QKI	QKI	Neutrophil	Factor12	-0.0136656
QPCT	QPCT	Neutrophil	Factor12	0.0168008
RAB10	RAB10	Neutrophil	Factor12	0.0563887
RAB18	RAB18	Neutrophil	Factor12	-0.0496648
RAB1B	RAB1B	Neutrophil	Factor12	-0.0423569
RAB27A	RAB27A	Neutrophil	Factor12	-0.00562733
RAB2A	RAB2A	Neutrophil	Factor12	0.0290108
RAB3D	RAB3D	Neutrophil	Factor12	0.157206
RAB5IF	RAB5IF	Neutrophil	Factor12	0.0140441
RAB8B	RAB8B	Neutrophil	Factor12	-0.048796
RABAC1	RABAC1	Neutrophil	Factor12	0.0220081
RAC1	RAC1	Neutrophil	Factor12	-0.00455926
RACK1	RACK1	Neutrophil	Factor12	-0.0200793
RAD21	RAD21	Neutrophil	Factor12	-0.0736496
RAF1	RAF1	Neutrophil	Factor12	0.0384798
RALB	RALB	Neutrophil	Factor12	0.217501
RALBP1	RALBP1	Neutrophil	Factor12	0.0468438
RALY	RALY	Neutrophil	Factor12	-0.0214526
RASGRP2	RASGRP2	Neutrophil	Factor12	-0.0306199
RASGRP4	RASGRP4	Neutrophil	Factor12	0.00137224
RASSF3	RASSF3	Neutrophil	Factor12	-0.132658
RBCK1	RBCK1	Neutrophil	Factor12	0.00833015
RBL2	RBL2	Neutrophil	Factor12	-0.156591
RBM23	RBM23	Neutrophil	Factor12	-0.091633
RBM25	RBM25	Neutrophil	Factor12	-0.0811165
RBM39	RBM39	Neutrophil	Factor12	-0.0777633
RBM47	RBM47	Neutrophil	Factor12	-0.00484625
RBMS1	RBMS1	Neutrophil	Factor12	0.0117736
RBPJ	RBPJ	Neutrophil	Factor12	0.0941716
RCSD1	RCSD1	Neutrophil	Factor12	-0.0366308
REEP5	REEP5	Neutrophil	Factor12	0.00387097
RELT	RELT	Neutrophil	Factor12	-0.0278477
RERE	RERE	Neutrophil	Factor12	0.013446
RFLNB	RFLNB	Neutrophil	Factor12	-0.0921208
RGL4	RGL4	Neutrophil	Factor12	-0.0517262
RGS14	RGS14	Neutrophil	Factor12	0.033465
RGS18	RGS18	Neutrophil	Factor12	-0.0565296
RICTOR	RICTOR	Neutrophil	Factor12	-0.0381789
RILPL2	RILPL2	Neutrophil	Factor12	-0.176114
RIN3	RIN3	Neutrophil	Factor12	0.0211287
RNASET2	RNASET2	Neutrophil	Factor12	0.0706721
RNF10	RNF10	Neutrophil	Factor12	-0.014763
RNF114	RNF114	Neutrophil	Factor12	0.0139244
RNF13	RNF13	Neutrophil	Factor12	0.0087049
RNF141	RNF141	Neutrophil	Factor12	-0.0160234
RNF166	RNF166	Neutrophil	Factor12	0.0414671
RNF167	RNF167	Neutrophil	Factor12	-0.0502073
RNF19B	RNF19B	Neutrophil	Factor12	0.0692648
RNF213	RNF213	Neutrophil	Factor12	0.0202541
RNF24	RNF24	Neutrophil	Factor12	-0.00205962
RNF44	RNF44	Neutrophil	Factor12	-0.0793726
ROCK1	ROCK1	Neutrophil	Factor12	-0.0392051
RSBN1L	RSBN1L	Neutrophil	Factor12	-0.0270617
RTN4	RTN4	Neutrophil	Factor12	-0.0315472
RXRA	RXRA	Neutrophil	Factor12	0.0427049
RYBP	RYBP	Neutrophil	Factor12	0.0391869
S100A12	S100A12	Neutrophil	Factor12	0.0841971
S100A8	S100A8	Neutrophil	Factor12	-0.0324686
S100P	S100P	Neutrophil	Factor12	-0.113051
S1PR4	S1PR4	Neutrophil	Factor12	0.0533157
SAP18	SAP18	Neutrophil	Factor12	0.0729255
SBNO2	SBNO2	Neutrophil	Factor12	0.000157117
SCAF11	SCAF11	Neutrophil	Factor12	-0.0464917
SEC61B	SEC61B	Neutrophil	Factor12	-0.0321773
SEC62	SEC62	Neutrophil	Factor12	-0.0264554
SECTM1	SECTM1	Neutrophil	Factor12	0.0174609
SELENOK	SELENOK	Neutrophil	Factor12	-0.0613415
SEMA4A	SEMA4A	Neutrophil	Factor12	0.070986
SEMA4D	SEMA4D	Neutrophil	Factor12	-0.1088
SEPTIN7	SEPTIN7	Neutrophil	Factor12	-0.0572832
SEPTIN9	SEPTIN9	Neutrophil	Factor12	-0.0144535
SERF2	SERF2	Neutrophil	Factor12	-0.0797226
SERINC1	SERINC1	Neutrophil	Factor12	-0.0292057
SERINC3	SERINC3	Neutrophil	Factor12	0.0283651
SERP1	SERP1	Neutrophil	Factor12	0.0174589
SERPINB1	SERPINB1	Neutrophil	Factor12	0.0103022
SETX	SETX	Neutrophil	Factor12	-0.0274091
SF1	SF1	Neutrophil	Factor12	-0.0705655
SF3B1	SF3B1	Neutrophil	Factor12	-0.084198
SF3B2	SF3B2	Neutrophil	Factor12	-0.0192293
SFT2D1	SFT2D1	Neutrophil	Factor12	-0.0171065
SGK1	SGK1	Neutrophil	Factor12	-0.0469111
SH2D3C	SH2D3C	Neutrophil	Factor12	-0.0326895
SH3BP2	SH3BP2	Neutrophil	Factor12	0.136226
SH3GLB1	SH3GLB1	Neutrophil	Factor12	-0.000482521
SH3KBP1	SH3KBP1	Neutrophil	Factor12	0.0795508
SHKBP1	SHKBP1	Neutrophil	Factor12	-0.0156455
SHOC2	SHOC2	Neutrophil	Factor12	0.0603752
SIGLEC10	SIGLEC10	Neutrophil	Factor12	0.229169
SIPA1	SIPA1	Neutrophil	Factor12	0.00440501
SIRPA	SIRPA	Neutrophil	Factor12	-0.00996696
SIRPB1	SIRPB1	Neutrophil	Factor12	-0.00266171
SKAP2	SKAP2	Neutrophil	Factor12	-0.0600234
SKP1	SKP1	Neutrophil	Factor12	-2.9565e-05
SLA	SLA	Neutrophil	Factor12	-0.0408738
SLC11A1	SLC11A1	Neutrophil	Factor12	-0.0434846
SLC12A6	SLC12A6	Neutrophil	Factor12	0.0199628
SLC12A9	SLC12A9	Neutrophil	Factor12	0.0582379
SLC16A3	SLC16A3	Neutrophil	Factor12	-0.0723975
SLC40A1	SLC40A1	Neutrophil	Factor12	0.00858197
SLC43A2	SLC43A2	Neutrophil	Factor12	-0.018084
SLC45A4	SLC45A4	Neutrophil	Factor12	0.00643934
SLC6A6	SLC6A6	Neutrophil	Factor12	0.0113339
SLC9A3R1	SLC9A3R1	Neutrophil	Factor12	-0.0204804
SLCO3A1	SLCO3A1	Neutrophil	Factor12	-0.0164604
SLU7	SLU7	Neutrophil	Factor12	0.0335386
SMIM27	SMIM27	Neutrophil	Factor12	0.0417835
SNAP23	SNAP23	Neutrophil	Factor12	-0.00759016
SNN	SNN	Neutrophil	Factor12	-0.0083435
SNRK	SNRK	Neutrophil	Factor12	-0.0803955
SNX10	SNX10	Neutrophil	Factor12	-0.0205674
SNX27	SNX27	Neutrophil	Factor12	-0.0131458
SNX3	SNX3	Neutrophil	Factor12	-0.026742
SOCS3	SOCS3	Neutrophil	Factor12	-0.016625
SP1	SP1	Neutrophil	Factor12	-0.0351968
SP100	SP100	Neutrophil	Factor12	-0.141181
SP110	SP110	Neutrophil	Factor12	-0.0167524
SP3	SP3	Neutrophil	Factor12	0.0250105
SPEN	SPEN	Neutrophil	Factor12	-0.0167561
SQOR	SQOR	Neutrophil	Factor12	0.0148222
SQSTM1	SQSTM1	Neutrophil	Factor12	0.0325845
SRA1	SRA1	Neutrophil	Factor12	0.103527
SRP14	SRP14	Neutrophil	Factor12	0.0465981
SRPK1	SRPK1	Neutrophil	Factor12	-0.04702
SRPK2	SRPK2	Neutrophil	Factor12	0.0558078
SRRM2	SRRM2	Neutrophil	Factor12	0.101075
SRSF5	SRSF5	Neutrophil	Factor12	-0.0627125
SSR2	SSR2	Neutrophil	Factor12	0.00485304
ST8SIA4	ST8SIA4	Neutrophil	Factor12	-0.0204299
STAG2	STAG2	Neutrophil	Factor12	-0.0450061
STAT1	STAT1	Neutrophil	Factor12	0.0222487
STAT5B	STAT5B	Neutrophil	Factor12	0.0125575
STAT6	STAT6	Neutrophil	Factor12	-0.0862498
STEAP4	STEAP4	Neutrophil	Factor12	-0.0641438
STK10	STK10	Neutrophil	Factor12	0.00856523
STK17B	STK17B	Neutrophil	Factor12	-0.0933732
STK40	STK40	Neutrophil	Factor12	0.0396142
STX10	STX10	Neutrophil	Factor12	0.0195371
STX11	STX11	Neutrophil	Factor12	-0.261573
STX3	STX3	Neutrophil	Factor12	0.0286586
STX7	STX7	Neutrophil	Factor12	0.0267705
STXBP2	STXBP2	Neutrophil	Factor12	-0.0440545
SUB1	SUB1	Neutrophil	Factor12	-0.0847018
SULT1A1	SULT1A1	Neutrophil	Factor12	-0.0523956
SUSD6	SUSD6	Neutrophil	Factor12	-0.006008
SVIL	SVIL	Neutrophil	Factor12	-0.011412
SYF2	SYF2	Neutrophil	Factor12	-0.043107
SYK	SYK	Neutrophil	Factor12	-0.0260921
SYNE2	SYNE2	Neutrophil	Factor12	-0.190085
SYNGR2	SYNGR2	Neutrophil	Factor12	0.0395914
TACC1	TACC1	Neutrophil	Factor12	-0.0884568
TACC3	TACC3	Neutrophil	Factor12	-0.0214368
TAF7	TAF7	Neutrophil	Factor12	0.0452345
TAGAP	TAGAP	Neutrophil	Factor12	-0.0647316
TAOK3	TAOK3	Neutrophil	Factor12	-0.015407
TAP1	TAP1	Neutrophil	Factor12	0.0291354
TAX1BP1	TAX1BP1	Neutrophil	Factor12	0.0527518
TBC1D1	TBC1D1	Neutrophil	Factor12	-0.0294882
TBC1D10C	TBC1D10C	Neutrophil	Factor12	-0.00300414
TBL1X	TBL1X	Neutrophil	Factor12	-0.00202929
TBXAS1	TBXAS1	Neutrophil	Factor12	0.042805
TCF25	TCF25	Neutrophil	Factor12	-0.0124815
TDP2	TDP2	Neutrophil	Factor12	0.0191504
TET2	TET2	Neutrophil	Factor12	0.0136101
TFE3	TFE3	Neutrophil	Factor12	0.0068218
TFEB	TFEB	Neutrophil	Factor12	-0.0155362
TGFB1	TGFB1	Neutrophil	Factor12	0.00875415
TGFBR2	TGFBR2	Neutrophil	Factor12	0.0372226
TGOLN2	TGOLN2	Neutrophil	Factor12	0.00249955
THRAP3	THRAP3	Neutrophil	Factor12	0.118173
TIMP1	TIMP1	Neutrophil	Factor12	0.0351747
TIMP2	TIMP2	Neutrophil	Factor12	-0.0187621
TLE4	TLE4	Neutrophil	Factor12	0.0055579
TLR1	TLR1	Neutrophil	Factor12	0.118546
TLR2	TLR2	Neutrophil	Factor12	0.0544556
TLR4	TLR4	Neutrophil	Factor12	0.0547726
TLR8	TLR8	Neutrophil	Factor12	-0.0352272
TM9SF2	TM9SF2	Neutrophil	Factor12	-0.0759896
TMBIM1	TMBIM1	Neutrophil	Factor12	0.0545639
TMBIM4	TMBIM4	Neutrophil	Factor12	-0.00307314
TMCC3	TMCC3	Neutrophil	Factor12	-0.0166665
TMEM120A	TMEM120A	Neutrophil	Factor12	0.012317
TMEM123	TMEM123	Neutrophil	Factor12	0.00619922
TMEM127	TMEM127	Neutrophil	Factor12	0.0256494
TMEM154	TMEM154	Neutrophil	Factor12	0.0274281
TMEM30A	TMEM30A	Neutrophil	Factor12	-0.0718572
TMEM50A	TMEM50A	Neutrophil	Factor12	-0.0801251
TMEM71	TMEM71	Neutrophil	Factor12	-0.0991406
TMSB10	TMSB10	Neutrophil	Factor12	-0.0449465
TMSB4XP4	TMSB4XP4	Neutrophil	Factor12	-0.107825
TMX4	TMX4	Neutrophil	Factor12	-0.0804911
TNFAIP2	TNFAIP2	Neutrophil	Factor12	0.237335
TNFRSF10C	TNFRSF10C	Neutrophil	Factor12	0.0325835
TNFRSF1A	TNFRSF1A	Neutrophil	Factor12	0.0190844
TNFSF10	TNFSF10	Neutrophil	Factor12	0.0288318
TNFSF13B	TNFSF13B	Neutrophil	Factor12	0.126127
TNIP1	TNIP1	Neutrophil	Factor12	0.050861
TNRC18	TNRC18	Neutrophil	Factor12	-0.0212157
TNRC6B	TNRC6B	Neutrophil	Factor12	-0.0444965
TPD52L2	TPD52L2	Neutrophil	Factor12	0.00449771
TPI1	TPI1	Neutrophil	Factor12	0.0328912
TPM3	TPM3	Neutrophil	Factor12	-0.0321416
TPR	TPR	Neutrophil	Factor12	0.00463424
TRAPPC1	TRAPPC1	Neutrophil	Factor12	0.0217542
TREM1	TREM1	Neutrophil	Factor12	-0.00552826
TRIM25	TRIM25	Neutrophil	Factor12	-0.0670893
TRIM38	TRIM38	Neutrophil	Factor12	-0.0161061
TRIM56	TRIM56	Neutrophil	Factor12	-0.0288421
TRIOBP	TRIOBP	Neutrophil	Factor12	0.0136073
TSC22D4	TSC22D4	Neutrophil	Factor12	0.00545138
TSEN34	TSEN34	Neutrophil	Factor12	-0.0584642
TSPAN14	TSPAN14	Neutrophil	Factor12	0.0275501
TSPO	TSPO	Neutrophil	Factor12	0.00143712
TUBA1B	TUBA1B	Neutrophil	Factor12	0.0976507
TUBA4A	TUBA4A	Neutrophil	Factor12	-0.0202554
TUT7	TUT7	Neutrophil	Factor12	0.0232241
TWF2	TWF2	Neutrophil	Factor12	-0.00352254
UBA1	UBA1	Neutrophil	Factor12	0.00429504
UBALD2	UBALD2	Neutrophil	Factor12	-0.125135
UBAP1	UBAP1	Neutrophil	Factor12	-0.0381303
UBB	UBB	Neutrophil	Factor12	-0.0293254
UBE2D1	UBE2D1	Neutrophil	Factor12	0.0371986
UBE2D2	UBE2D2	Neutrophil	Factor12	0.0764299
UBE2J1	UBE2J1	Neutrophil	Factor12	-0.0629383
UBE2L6	UBE2L6	Neutrophil	Factor12	-0.0249645
UBE2R2	UBE2R2	Neutrophil	Factor12	-0.0374896
UBL5	UBL5	Neutrophil	Factor12	0.0204791
UBN1	UBN1	Neutrophil	Factor12	0.0109375
UBR2	UBR2	Neutrophil	Factor12	0.0272361
UBXN2B	UBXN2B	Neutrophil	Factor12	0.113646
UBXN4	UBXN4	Neutrophil	Factor12	-0.0158381
UNC119	UNC119	Neutrophil	Factor12	-0.0821001
UNC13D	UNC13D	Neutrophil	Factor12	-0.0230235
UPF2	UPF2	Neutrophil	Factor12	-0.0521384
UQCR10	UQCR10	Neutrophil	Factor12	0.0665089
UQCRB	UQCRB	Neutrophil	Factor12	0.0157876
USP10	USP10	Neutrophil	Factor12	0.00117659
USP3	USP3	Neutrophil	Factor12	-0.102977
USP4	USP4	Neutrophil	Factor12	0.0727249
USP8	USP8	Neutrophil	Factor12	0.0203151
VAMP2	VAMP2	Neutrophil	Factor12	0.0029209
VAPA	VAPA	Neutrophil	Factor12	0.0530187
VAV1	VAV1	Neutrophil	Factor12	0.0489156
VCP	VCP	Neutrophil	Factor12	0.037588
VPS37B	VPS37B	Neutrophil	Factor12	-0.00189793
WAC	WAC	Neutrophil	Factor12	-0.00866679
WASF2	WASF2	Neutrophil	Factor12	-0.0697797
WBP2	WBP2	Neutrophil	Factor12	-0.0181967
WDR1	WDR1	Neutrophil	Factor12	0.0311681
WDR26	WDR26	Neutrophil	Factor12	0.00686671
WIPF2	WIPF2	Neutrophil	Factor12	0.0382755
XRCC5	XRCC5	Neutrophil	Factor12	0.0378425
XRN2	XRN2	Neutrophil	Factor12	0.0699696
YPEL5	YPEL5	Neutrophil	Factor12	-0.0452503
YWHAZ	YWHAZ	Neutrophil	Factor12	0.0102926
ZBTB7A	ZBTB7A	Neutrophil	Factor12	-0.0387682
ZBTB7B	ZBTB7B	Neutrophil	Factor12	0.06852
ZC3HAV1	ZC3HAV1	Neutrophil	Factor12	-0.0520639
ZFAND5	ZFAND5	Neutrophil	Factor12	-0.0804523
ZFAS1	ZFAS1	Neutrophil	Factor12	-0.0368392
ZFP36L2	ZFP36L2	Neutrophil	Factor12	-0.121078
ZMAT2	ZMAT2	Neutrophil	Factor12	0.0506658
ZNF106	ZNF106	Neutrophil	Factor12	0.0258245
ZNF281	ZNF281	Neutrophil	Factor12	-0.00368125
ZNF467	ZNF467	Neutrophil	Factor12	0.0312034
ZNFX1	ZNFX1	Neutrophil	Factor12	0.00350354
A1BG_M0R009	A1BG_M0R009	Proteomics	Factor12	-0.00443195
A1BG_P04217.2	A1BG_P04217.2	Proteomics	Factor12	0.00177155
A2M_P01023	A2M_P01023	Proteomics	Factor12	-0.0215351
ABI3BP_D3YTG3	ABI3BP_D3YTG3	Proteomics	Factor12	-0.017312
ACTB_P60709	ACTB_P60709	Proteomics	Factor12	0.0268688
ACTC1_P68032	ACTC1_P68032	Proteomics	Factor12	0.0335593
ACTN1_P12814	ACTN1_P12814	Proteomics	Factor12	0.0114964
ADAMTS13_Q76LX8	ADAMTS13_Q76LX8	Proteomics	Factor12	0.00887026
ADAMTSL4_Q6UY14	ADAMTSL4_Q6UY14	Proteomics	Factor12	0.000621962
ADIPOQ_Q15848	ADIPOQ_Q15848	Proteomics	Factor12	-0.00496473
AFM_P43652	AFM_P43652	Proteomics	Factor12	-0.0042999
AGT_P01019	AGT_P01019	Proteomics	Factor12	-0.00327004
AHSG_C9JV77	AHSG_C9JV77	Proteomics	Factor12	-0.0142694
ALB_A0A0C4DGB6	ALB_A0A0C4DGB6	Proteomics	Factor12	0.00815209
ALB_P02768	ALB_P02768	Proteomics	Factor12	-0.0159541
ALDOA_J3KPS3	ALDOA_J3KPS3	Proteomics	Factor12	0.0106747
ALDOB_P05062	ALDOB_P05062	Proteomics	Factor12	0.0104717
AMBP_P02760	AMBP_P02760	Proteomics	Factor12	0.00319848
ANG_P03950	ANG_P03950	Proteomics	Factor12	0.0141119
ANGPTL3_Q9Y5C1	ANGPTL3_Q9Y5C1	Proteomics	Factor12	-0.0260149
ANGPTL6_K7EKF6	ANGPTL6_K7EKF6	Proteomics	Factor12	0.0101441
ANPEP_P15144	ANPEP_P15144	Proteomics	Factor12	-0.00452474
AOC3_Q16853	AOC3_Q16853	Proteomics	Factor12	-0.00886646
APCS_P02743	APCS_P02743	Proteomics	Factor12	-0.00564211
APMAP_Q9HDC9	APMAP_Q9HDC9	Proteomics	Factor12	-0.00114321
APOA1_P02647	APOA1_P02647	Proteomics	Factor12	-0.010465
APOA2_V9GYM3	APOA2_V9GYM3	Proteomics	Factor12	-0.0200173
APOA4_P06727	APOA4_P06727	Proteomics	Factor12	-0.000464118
APOB_P04114	APOB_P04114	Proteomics	Factor12	-0.0220175
APOC1_K7ERI9	APOC1_K7ERI9	Proteomics	Factor12	-0.0163623
APOC3_B0YIW2	APOC3_B0YIW2	Proteomics	Factor12	-0.019471
APOC4_P55056	APOC4_P55056	Proteomics	Factor12	-0.0240919
APOC4.APOC2_K7ER74	APOC4.APOC2_K7ER74	Proteomics	Factor12	-0.0231072
APOD_C9JF17	APOD_C9JF17	Proteomics	Factor12	-0.0128239
APOE_P02649	APOE_P02649	Proteomics	Factor12	-0.0065819
APOF_Q13790	APOF_Q13790	Proteomics	Factor12	-0.0152539
APOH_P02749	APOH_P02749	Proteomics	Factor12	0.0155719
APOL1_O14791	APOL1_O14791	Proteomics	Factor12	0.0019554
APOM_O95445	APOM_O95445	Proteomics	Factor12	-0.0350276
APOM_O95445.2	APOM_O95445.2	Proteomics	Factor12	-0.0145668
ASGR2_P07307	ASGR2_P07307	Proteomics	Factor12	0.00311655
ATRN_O75882	ATRN_O75882	Proteomics	Factor12	0.00244234
AZGP1_P25311	AZGP1_P25311	Proteomics	Factor12	-0.0384395
B2M_F5H6I0	B2M_F5H6I0	Proteomics	Factor12	9.84354e-05
BASP1_P80723	BASP1_P80723	Proteomics	Factor12	0.00939635
BCHE_P06276	BCHE_P06276	Proteomics	Factor12	-0.00267683
BLVRB_P30043	BLVRB_P30043	Proteomics	Factor12	0.011039
BPGM_P07738	BPGM_P07738	Proteomics	Factor12	0.00160157
BST1_A6NC48	BST1_A6NC48	Proteomics	Factor12	0.00266783
BTD_P43251	BTD_P43251	Proteomics	Factor12	-0.0138707
C1QA_P02745	C1QA_P02745	Proteomics	Factor12	0.00106826
C1QB_A0A0A0MSV6	C1QB_A0A0A0MSV6	Proteomics	Factor12	-0.00938581
C1QC_P02747	C1QC_P02747	Proteomics	Factor12	-0.015466
C1R_B4DPQ0	C1R_B4DPQ0	Proteomics	Factor12	0.00142336
C1RL_Q9NZP8	C1RL_Q9NZP8	Proteomics	Factor12	0.000837212
C1S_A0A087X232	C1S_A0A087X232	Proteomics	Factor12	0.00766129
C1S_C9IZP8	C1S_C9IZP8	Proteomics	Factor12	-0.00936405
C2_P06681	C2_P06681	Proteomics	Factor12	0.00823587
C3_M0R1Q1	C3_M0R1Q1	Proteomics	Factor12	0.00829409
C3_P01024	C3_P01024	Proteomics	Factor12	-0.014325
C4A_P0C0L4	C4A_P0C0L4	Proteomics	Factor12	0.00452782
C4B_P0C0L5	C4B_P0C0L5	Proteomics	Factor12	0.0118179
C4BPA_P04003	C4BPA_P04003	Proteomics	Factor12	-0.0180754
C4BPB_P20851	C4BPB_P20851	Proteomics	Factor12	0.00169915
C5_P01031	C5_P01031	Proteomics	Factor12	-0.0052893
C6_P13671	C6_P13671	Proteomics	Factor12	-0.0214055
C7_P10643	C7_P10643	Proteomics	Factor12	0.0382317
C8A_P07357	C8A_P07357	Proteomics	Factor12	0.0178332
C8B_P07358	C8B_P07358	Proteomics	Factor12	0.00546045
C8G_P07360	C8G_P07360	Proteomics	Factor12	0.00378674
C9_P02748	C9_P02748	Proteomics	Factor12	0.0156959
CA1_P00915	CA1_P00915	Proteomics	Factor12	0.0128534
CA2_P00918	CA2_P00918	Proteomics	Factor12	-0.00923365
CALML5_Q9NZT1	CALML5_Q9NZT1	Proteomics	Factor12	0.00930448
CAMP_J3KNB4	CAMP_J3KNB4	Proteomics	Factor12	0.00385411
CAT_P04040	CAT_P04040	Proteomics	Factor12	0.023698
CCL18_P55774	CCL18_P55774	Proteomics	Factor12	0.0152948
CD109_Q6YHK3	CD109_Q6YHK3	Proteomics	Factor12	-0.0161507
CD14_P08571	CD14_P08571	Proteomics	Factor12	0.00994571
CD44_H0Y5E4	CD44_H0Y5E4	Proteomics	Factor12	-0.00251899
CD5L_O43866	CD5L_O43866	Proteomics	Factor12	0.00443397
CDH13_P55290	CDH13_P55290	Proteomics	Factor12	0.00659119
CDH5_P33151	CDH5_P33151	Proteomics	Factor12	-0.0225342
CEACAM1_P13688	CEACAM1_P13688	Proteomics	Factor12	0.00246608
CETP_P11597	CETP_P11597	Proteomics	Factor12	-0.0318833
CFD_K7ERG9	CFD_K7ERG9	Proteomics	Factor12	0.00353869
CFH_P08603	CFH_P08603	Proteomics	Factor12	-0.00846069
CFHR1_B1AKG0	CFHR1_B1AKG0	Proteomics	Factor12	-0.00355659
CFHR2_P36980	CFHR2_P36980	Proteomics	Factor12	0.0120492
CFHR3_Q02985	CFHR3_Q02985	Proteomics	Factor12	0.00782295
CFHR4_Q92496	CFHR4_Q92496	Proteomics	Factor12	0.0136281
CFHR5_Q9BXR6	CFHR5_Q9BXR6	Proteomics	Factor12	0.00969004
CFI_E7ETH0	CFI_E7ETH0	Proteomics	Factor12	-0.0134859
CFL1_P23528	CFL1_P23528	Proteomics	Factor12	0.000690166
CFP_P27918	CFP_P27918	Proteomics	Factor12	-0.00822495
CHL1_A0A087X0M8	CHL1_A0A087X0M8	Proteomics	Factor12	0.00477663
CILP_O75339	CILP_O75339	Proteomics	Factor12	-0.00594227
CKM_P06732	CKM_P06732	Proteomics	Factor12	-0.0141626
CLEC3B_E9PHK0	CLEC3B_E9PHK0	Proteomics	Factor12	-0.00906135
CLU_P10909	CLU_P10909	Proteomics	Factor12	-0.0236601
CLU_P10909.3	CLU_P10909.3	Proteomics	Factor12	0.0190336
CNDP1_Q96KN2	CNDP1_Q96KN2	Proteomics	Factor12	-0.0307885
CNTN1_Q12860	CNTN1_Q12860	Proteomics	Factor12	-0.00770451
COG4_A0A0A0MS45	COG4_A0A0A0MS45	Proteomics	Factor12	-0.00146143
COL18A1_P39060	COL18A1_P39060	Proteomics	Factor12	0.00112156
COL6A3_P12111	COL6A3_P12111	Proteomics	Factor12	0.000979676
COLEC10_Q9Y6Z7	COLEC10_Q9Y6Z7	Proteomics	Factor12	-0.00282473
COLEC11_Q9BWP8	COLEC11_Q9BWP8	Proteomics	Factor12	-0.0137108
COMP_G3XAP6	COMP_G3XAP6	Proteomics	Factor12	0.00458634
CORO1A_P31146	CORO1A_P31146	Proteomics	Factor12	0.0384907
CP_H7C5R1	CP_H7C5R1	Proteomics	Factor12	0.000103351
CP_P00450	CP_P00450	Proteomics	Factor12	0.00945643
CPB2_A0A087WSY5	CPB2_A0A087WSY5	Proteomics	Factor12	-0.011456
CPN1_P15169	CPN1_P15169	Proteomics	Factor12	-0.00140493
CPN2_P22792	CPN2_P22792	Proteomics	Factor12	-2.91496e-05
CRISP3_J3KPA1	CRISP3_J3KPA1	Proteomics	Factor12	0.00679544
CRP_P02741	CRP_P02741	Proteomics	Factor12	0.00636965
CRTAC1_A0A0C4DFP6	CRTAC1_A0A0C4DFP6	Proteomics	Factor12	-0.0115776
CSF1R_E9PEK4	CSF1R_E9PEK4	Proteomics	Factor12	-0.0196734
CST3_P01034	CST3_P01034	Proteomics	Factor12	0.0110693
CTBS_Q01459	CTBS_Q01459	Proteomics	Factor12	0.00101033
DBH_P09172	DBH_P09172	Proteomics	Factor12	-0.0107634
DCD_P81605	DCD_P81605	Proteomics	Factor12	0.00177367
DEFA1_P59665	DEFA1_P59665	Proteomics	Factor12	0.0220342
DPEP2_Q9H4A9	DPEP2_Q9H4A9	Proteomics	Factor12	-0.00223082
DSC1_Q08554	DSC1_Q08554	Proteomics	Factor12	0.013214
DSG2_Q14126	DSG2_Q14126	Proteomics	Factor12	-0.00737938
DSP_P15924	DSP_P15924	Proteomics	Factor12	0.0117
ECM1_Q16610	ECM1_Q16610	Proteomics	Factor12	-0.00669286
EEF1A2_A0A2U3TZH3	EEF1A2_A0A2U3TZH3	Proteomics	Factor12	0.0229496
EFEMP1_Q12805	EFEMP1_Q12805	Proteomics	Factor12	0.000733968
ENO1_P06733	ENO1_P06733	Proteomics	Factor12	0.0183699
ENPP2_E7EUF1	ENPP2_E7EUF1	Proteomics	Factor12	-0.00161277
ERN1_O75460	ERN1_O75460	Proteomics	Factor12	0.00396777
F10_P00742	F10_P00742	Proteomics	Factor12	-0.00936788
F11_P03951	F11_P03951	Proteomics	Factor12	0.00502228
F12_P00748	F12_P00748	Proteomics	Factor12	-0.000388166
F13A1_P00488	F13A1_P00488	Proteomics	Factor12	-0.0114614
F13B_P05160	F13B_P05160	Proteomics	Factor12	-0.0229774
F2_P00734	F2_P00734	Proteomics	Factor12	0.00726078
F5_A0A0A0MRJ7	F5_A0A0A0MRJ7	Proteomics	Factor12	0.0238079
F7_F5H8B0	F7_F5H8B0	Proteomics	Factor12	0.0105047
F9_P00740	F9_P00740	Proteomics	Factor12	-4.92912e-05
FAH_P16930	FAH_P16930	Proteomics	Factor12	0.00452647
FBLN1_P23142	FBLN1_P23142	Proteomics	Factor12	0.00368346
FBLN1_P23142.4	FBLN1_P23142.4	Proteomics	Factor12	-0.00702027
FBLN5_G3V4U0	FBLN5_G3V4U0	Proteomics	Factor12	0.0112711
FCGBP_Q9Y6R7	FCGBP_Q9Y6R7	Proteomics	Factor12	0.00339142
FCGR3A_A0A1W2PQB1	FCGR3A_A0A1W2PQB1	Proteomics	Factor12	0.00317963
FCN2_Q15485	FCN2_Q15485	Proteomics	Factor12	-0.00666319
FCN3_O75636	FCN3_O75636	Proteomics	Factor12	-0.00834931
FERMT3_Q86UX7	FERMT3_Q86UX7	Proteomics	Factor12	0.00599574
FETUB_Q9UGM5	FETUB_Q9UGM5	Proteomics	Factor12	-0.0180556
FGA_P02671	FGA_P02671	Proteomics	Factor12	0.000197851
FGB_P02675	FGB_P02675	Proteomics	Factor12	0.00196283
FGG_C9JPQ9	FGG_C9JPQ9	Proteomics	Factor12	0.012902
FGG_P02679	FGG_P02679	Proteomics	Factor12	0.0114706
FGL1_Q08830	FGL1_Q08830	Proteomics	Factor12	0.00194868
FITM1_A5D6W6	FITM1_A5D6W6	Proteomics	Factor12	-0.000866555
FLG2_Q5D862	FLG2_Q5D862	Proteomics	Factor12	0.00346221
FLNA_P21333	FLNA_P21333	Proteomics	Factor12	0.00772065
FN1_H0Y4K8	FN1_H0Y4K8	Proteomics	Factor12	-0.00863347
FN1_P02751	FN1_P02751	Proteomics	Factor12	-0.0269582
FUCA1_P04066	FUCA1_P04066	Proteomics	Factor12	-0.0315879
GANAB_F5H6X6	GANAB_F5H6X6	Proteomics	Factor12	-0.00301143
GAPDH_P04406	GAPDH_P04406	Proteomics	Factor12	0.0187815
GC_D6RF35	GC_D6RF35	Proteomics	Factor12	0.0128137
GC_P02774	GC_P02774	Proteomics	Factor12	0.0165276
GGH_Q92820	GGH_Q92820	Proteomics	Factor12	0.022002
GLIPR2_Q9H4G4	GLIPR2_Q9H4G4	Proteomics	Factor12	0.00182309
GNPTG_Q9UJJ9	GNPTG_Q9UJJ9	Proteomics	Factor12	-0.000547618
GP1BA_A0A0C4DGZ8	GP1BA_A0A0C4DGZ8	Proteomics	Factor12	-0.0122055
GPLD1_P80108	GPLD1_P80108	Proteomics	Factor12	-0.00500349
GPX3_A0A087X1J7	GPX3_A0A087X1J7	Proteomics	Factor12	-0.017654
GSN_P06396	GSN_P06396	Proteomics	Factor12	-0.00608916
GSN_P06396.2	GSN_P06396.2	Proteomics	Factor12	-0.00377374
GSR_P00390	GSR_P00390	Proteomics	Factor12	0.00940697
GSTP1_P09211	GSTP1_P09211	Proteomics	Factor12	0.00273169
H3F3A_B4DEB1	H3F3A_B4DEB1	Proteomics	Factor12	0.0115514
H6PD_O95479	H6PD_O95479	Proteomics	Factor12	-0.000988688
HABP2_Q14520	HABP2_Q14520	Proteomics	Factor12	-0.00278015
HAGH_Q16775	HAGH_Q16775	Proteomics	Factor12	-0.00019975
HBA1_P69905	HBA1_P69905	Proteomics	Factor12	0.00341745
HBB_P68871	HBB_P68871	Proteomics	Factor12	0.00361518
HBD_P02042	HBD_P02042	Proteomics	Factor12	0.00710696
hCG_2039566_A0A0U1RR32	hCG_2039566_A0A0U1RR32	Proteomics	Factor12	0.0219612
HGFAC_Q04756	HGFAC_Q04756	Proteomics	Factor12	-0.0246361
HIST1H1E_P10412	HIST1H1E_P10412	Proteomics	Factor12	0.00362989
HIST1H4A_P62805	HIST1H4A_P62805	Proteomics	Factor12	0.00815709
HLA.A_P05534	HLA.A_P05534	Proteomics	Factor12	0.00369681
HP_J3KSV1	HP_J3KSV1	Proteomics	Factor12	-0.00237888
HP_P00738	HP_P00738	Proteomics	Factor12	0.0246077
HPD_A0A0B4J1R4	HPD_A0A0B4J1R4	Proteomics	Factor12	-0.0108966
HPR_P00739	HPR_P00739	Proteomics	Factor12	0.0150886
HPX_P02790	HPX_P02790	Proteomics	Factor12	0.00182691
HRG_P04196	HRG_P04196	Proteomics	Factor12	0.0136937
HRNR_Q86YZ3	HRNR_Q86YZ3	Proteomics	Factor12	-0.00784401
HSP90B1_P14625	HSP90B1_P14625	Proteomics	Factor12	-0.00104402
HSPA5_P11021	HSPA5_P11021	Proteomics	Factor12	0.00016383
HSPA8_E9PKE3	HSPA8_E9PKE3	Proteomics	Factor12	0.00445024
HSPG2_P98160	HSPG2_P98160	Proteomics	Factor12	-0.0244626
ICAM1_P05362	ICAM1_P05362	Proteomics	Factor12	-0.00318357
ICAM2_J3QQR8	ICAM2_J3QQR8	Proteomics	Factor12	-0.00750345
ICOSLG_K4DIA0	ICOSLG_K4DIA0	Proteomics	Factor12	-0.0184604
IGF2_P01344	IGF2_P01344	Proteomics	Factor12	-0.00930243
IGFALS_P35858	IGFALS_P35858	Proteomics	Factor12	-0.0170934
IGFBP2_P18065	IGFBP2_P18065	Proteomics	Factor12	0.00372224
IGFBP3_A6XND0	IGFBP3_A6XND0	Proteomics	Factor12	-0.0397806
IGFBP4_P22692	IGFBP4_P22692	Proteomics	Factor12	-0.0136249
IGFBP5_P24593	IGFBP5_P24593	Proteomics	Factor12	-0.0221153
IGFBP6_P24592	IGFBP6_P24592	Proteomics	Factor12	-0.0311798
IGHA1_P01876	IGHA1_P01876	Proteomics	Factor12	0.00167103
IGHA2_A0A0G2JMB2	IGHA2_A0A0G2JMB2	Proteomics	Factor12	-0.00453378
IGHA2_A0A286YEY5	IGHA2_A0A286YEY5	Proteomics	Factor12	0.0150133
IGHD_A0A0A0MS09	IGHD_A0A0A0MS09	Proteomics	Factor12	0.0065609
IGHE_A0A286YES5	IGHE_A0A286YES5	Proteomics	Factor12	0.000256751
IGHG1_A0A0A0MS08	IGHG1_A0A0A0MS08	Proteomics	Factor12	0.00201256
IGHG2_A0A286YEY4	IGHG2_A0A286YEY4	Proteomics	Factor12	-0.00928118
IGHG3_A0A286YES1	IGHG3_A0A286YES1	Proteomics	Factor12	-0.0120009
IGHG4_A0A286YFJ8	IGHG4_A0A286YFJ8	Proteomics	Factor12	0.00131528
IGHM_P01871	IGHM_P01871	Proteomics	Factor12	-0.00846028
IGHV1.18_A0A0C4DH31	IGHV1.18_A0A0C4DH31	Proteomics	Factor12	-0.00242374
IGHV1.2_P23083	IGHV1.2_P23083	Proteomics	Factor12	-0.00345477
IGHV1.24_A0A0C4DH33	IGHV1.24_A0A0C4DH33	Proteomics	Factor12	-0.00374344
IGHV1.3_A0A0C4DH29	IGHV1.3_A0A0C4DH29	Proteomics	Factor12	-0.0125857
IGHV1.45_A0A0A0MS14	IGHV1.45_A0A0A0MS14	Proteomics	Factor12	-0.00601876
IGHV1.46_P01743	IGHV1.46_P01743	Proteomics	Factor12	-0.0115417
IGHV1.69_P01742	IGHV1.69_P01742	Proteomics	Factor12	0.0176956
IGHV1.69D_A0A0B4J2H0	IGHV1.69D_A0A0B4J2H0	Proteomics	Factor12	-0.00179168
IGHV1.8_P0DP01	IGHV1.8_P0DP01	Proteomics	Factor12	0.00614072
IGHV1OR15.1_A0A075B7D0	IGHV1OR15.1_A0A075B7D0	Proteomics	Factor12	0.00676837
IGHV1OR15.9_A0A0B4J2B8	IGHV1OR15.9_A0A0B4J2B8	Proteomics	Factor12	-0.0162035
IGHV2.26_A0A0B4J1V2	IGHV2.26_A0A0B4J1V2	Proteomics	Factor12	0.00398736
IGHV2.5_P01817	IGHV2.5_P01817	Proteomics	Factor12	0.00629815
IGHV2.70D_A0A0C4DH43	IGHV2.70D_A0A0C4DH43	Proteomics	Factor12	0.014117
IGHV3.13_P01766	IGHV3.13_P01766	Proteomics	Factor12	0.0120069
IGHV3.15_A0A0B4J1V0	IGHV3.15_A0A0B4J1V0	Proteomics	Factor12	-0.0190869
IGHV3.20_A0A0C4DH32	IGHV3.20_A0A0C4DH32	Proteomics	Factor12	-0.0257946
IGHV3.23_P01764	IGHV3.23_P01764	Proteomics	Factor12	0.0145285
IGHV3.30_P01768	IGHV3.30_P01768	Proteomics	Factor12	-0.00211844
IGHV3.35_A0A0C4DH35	IGHV3.35_A0A0C4DH35	Proteomics	Factor12	0.0212448
IGHV3.38_A0A0C4DH36	IGHV3.38_A0A0C4DH36	Proteomics	Factor12	0.0210965
IGHV3.43_A0A0B4J1X8	IGHV3.43_A0A0B4J1X8	Proteomics	Factor12	0.0165128
IGHV3.49_A0A0A0MS15	IGHV3.49_A0A0A0MS15	Proteomics	Factor12	0.00467609
IGHV3.64_A0A075B6Q5	IGHV3.64_A0A075B6Q5	Proteomics	Factor12	-0.00987747
IGHV3.64D_A0A0J9YX35	IGHV3.64D_A0A0J9YX35	Proteomics	Factor12	0.0011142
IGHV3.7_P01780	IGHV3.7_P01780	Proteomics	Factor12	-0.0208783
IGHV3.72_A0A0B4J1Y9	IGHV3.72_A0A0B4J1Y9	Proteomics	Factor12	-0.00748144
IGHV3.73_A0A0B4J1V6	IGHV3.73_A0A0B4J1V6	Proteomics	Factor12	0.00708997
IGHV3.74_A0A0B4J1X5	IGHV3.74_A0A0B4J1X5	Proteomics	Factor12	0.0148854
IGHV3.9_P01782	IGHV3.9_P01782	Proteomics	Factor12	-0.0201634
IGHV3OR15.7_A0A075B7D8	IGHV3OR15.7_A0A075B7D8	Proteomics	Factor12	-0.00307395
IGHV3OR16.12_A0A075B7B8	IGHV3OR16.12_A0A075B7B8	Proteomics	Factor12	0.025897
IGHV3OR16.9_S4R460	IGHV3OR16.9_S4R460	Proteomics	Factor12	-0.00065193
IGHV4.28_A0A0C4DH34	IGHV4.28_A0A0C4DH34	Proteomics	Factor12	0.005183
IGHV4.34_P06331	IGHV4.34_P06331	Proteomics	Factor12	0.00631998
IGHV4.38.2_P0DP08	IGHV4.38.2_P0DP08	Proteomics	Factor12	0.00233854
IGHV4.4_A0A075B6R2	IGHV4.4_A0A075B6R2	Proteomics	Factor12	0.00413007
IGHV4OR15.8_A0A075B7B6	IGHV4OR15.8_A0A075B7B6	Proteomics	Factor12	-0.00407786
IGHV5.51_A0A0C4DH38	IGHV5.51_A0A0C4DH38	Proteomics	Factor12	0.00750751
IGHV6.1_A0A0B4J1U7	IGHV6.1_A0A0B4J1U7	Proteomics	Factor12	-0.0137837
IGHV7.81_A0A0B4J1V7	IGHV7.81_A0A0B4J1V7	Proteomics	Factor12	-0.00365935
IGKC_P01834	IGKC_P01834	Proteomics	Factor12	-0.0107877
IGKJ1_A0A0A0MT89	IGKJ1_A0A0A0MT89	Proteomics	Factor12	0.0118032
IGKV1.16_P04430	IGKV1.16_P04430	Proteomics	Factor12	-0.00664835
IGKV1.17_P01599	IGKV1.17_P01599	Proteomics	Factor12	-0.0141734
IGKV1.27_A0A075B6S5	IGKV1.27_A0A075B6S5	Proteomics	Factor12	-0.00235943
IGKV1.37_A0A075B6S9	IGKV1.37_A0A075B6S9	Proteomics	Factor12	0.00580731
IGKV1.39_P01597	IGKV1.39_P01597	Proteomics	Factor12	-0.00843098
IGKV1.5_P01602	IGKV1.5_P01602	Proteomics	Factor12	-0.00458327
IGKV1.6_A0A0C4DH72	IGKV1.6_A0A0C4DH72	Proteomics	Factor12	-0.00428915
IGKV1.8_A0A0C4DH67	IGKV1.8_A0A0C4DH67	Proteomics	Factor12	-0.00682652
IGKV1D.13_A0A0B4J2D9	IGKV1D.13_A0A0B4J2D9	Proteomics	Factor12	0.000276297
IGKV1D.16_P01601	IGKV1D.16_P01601	Proteomics	Factor12	0.00226312
IGKV1D.33_A0A2Q2TTZ9	IGKV1D.33_A0A2Q2TTZ9	Proteomics	Factor12	-0.00895539
IGKV1D.8_A0A087WSZ0	IGKV1D.8_A0A087WSZ0	Proteomics	Factor12	-0.0193085
IGKV2.28_A0A075B6P5	IGKV2.28_A0A075B6P5	Proteomics	Factor12	0.0117942
IGKV2.29_A2NJV5	IGKV2.29_A2NJV5	Proteomics	Factor12	0.001686
IGKV2.30_P06310	IGKV2.30_P06310	Proteomics	Factor12	-0.00117157
IGKV2.40_A0A087X0Q4	IGKV2.40_A0A087X0Q4	Proteomics	Factor12	0.00544083
IGKV2D.24_A0A075B6R9	IGKV2D.24_A0A075B6R9	Proteomics	Factor12	0.000171711
IGKV2D.29_A0A075B6S2	IGKV2D.29_A0A075B6S2	Proteomics	Factor12	-0.00296811
IGKV3.15_P01624	IGKV3.15_P01624	Proteomics	Factor12	0.0110905
IGKV3.20_P01619	IGKV3.20_P01619	Proteomics	Factor12	-0.0303442
IGKV3D.11_A0A0A0MRZ8	IGKV3D.11_A0A0A0MRZ8	Proteomics	Factor12	0.000681741
IGKV3D.15_A0A087WSY6	IGKV3D.15_A0A087WSY6	Proteomics	Factor12	-0.00366323
IGKV3D.20_A0A0C4DH25	IGKV3D.20_A0A0C4DH25	Proteomics	Factor12	-0.0196159
IGKV4.1_P06312	IGKV4.1_P06312	Proteomics	Factor12	-0.0036056
IGKV6.21_A0A0C4DH24	IGKV6.21_A0A0C4DH24	Proteomics	Factor12	-0.00266393
IGKV6D.21_A0A0A0MT36	IGKV6D.21_A0A0A0MT36	Proteomics	Factor12	-0.0300874
IGLC2_P0DOY2	IGLC2_P0DOY2	Proteomics	Factor12	-0.00327445
IGLC7_A0M8Q6	IGLC7_A0M8Q6	Proteomics	Factor12	-0.00134152
IGLL1_P15814	IGLL1_P15814	Proteomics	Factor12	-0.01495
IGLL5_A0A0B4J231	IGLL5_A0A0B4J231	Proteomics	Factor12	-0.0112517
IGLV1.36_A0A0B4J1U3	IGLV1.36_A0A0B4J1U3	Proteomics	Factor12	-0.00705787
IGLV1.40_P01703	IGLV1.40_P01703	Proteomics	Factor12	0.00128711
IGLV1.47_P01700	IGLV1.47_P01700	Proteomics	Factor12	0.0159533
IGLV1.51_P01701	IGLV1.51_P01701	Proteomics	Factor12	-0.0135205
IGLV10.54_A0A075B6I4	IGLV10.54_A0A075B6I4	Proteomics	Factor12	-0.00562727
IGLV2.11_P01706	IGLV2.11_P01706	Proteomics	Factor12	-0.00186368
IGLV2.14_P01704	IGLV2.14_P01704	Proteomics	Factor12	-0.0134123
IGLV2.18_A0A075B6J9	IGLV2.18_A0A075B6J9	Proteomics	Factor12	0.000169938
IGLV2.8_P01709	IGLV2.8_P01709	Proteomics	Factor12	-0.0119603
IGLV3.1_P01715	IGLV3.1_P01715	Proteomics	Factor12	-0.0399682
IGLV3.10_A0A075B6K4	IGLV3.10_A0A075B6K4	Proteomics	Factor12	-0.0242054
IGLV3.12_A0A075B6K2	IGLV3.12_A0A075B6K2	Proteomics	Factor12	0.00922778
IGLV3.16_A0A075B6K0	IGLV3.16_A0A075B6K0	Proteomics	Factor12	-0.032636
IGLV3.19_P01714	IGLV3.19_P01714	Proteomics	Factor12	-0.00315508
IGLV3.21_P80748	IGLV3.21_P80748	Proteomics	Factor12	-0.00516964
IGLV3.25_P01717	IGLV3.25_P01717	Proteomics	Factor12	-0.00247007
IGLV3.27_P01718	IGLV3.27_P01718	Proteomics	Factor12	0.00731847
IGLV3.9_A0A075B6K5	IGLV3.9_A0A075B6K5	Proteomics	Factor12	-0.0200499
IGLV4.3_A0A075B6K6	IGLV4.3_A0A075B6K6	Proteomics	Factor12	-0.0117333
IGLV4.60_A0A075B6I1	IGLV4.60_A0A075B6I1	Proteomics	Factor12	-0.0115223
IGLV4.69_A0A075B6H9	IGLV4.69_A0A075B6H9	Proteomics	Factor12	0.00196926
IGLV5.45_A0A0G2JSC0	IGLV5.45_A0A0G2JSC0	Proteomics	Factor12	-0.0188126
IGLV6.57_P01721	IGLV6.57_P01721	Proteomics	Factor12	0.00797158
IGLV7.43_P04211	IGLV7.43_P04211	Proteomics	Factor12	-0.00705341
IGLV7.46_A0A075B6I9	IGLV7.46_A0A075B6I9	Proteomics	Factor12	-0.0102682
IGLV8.61_A0A075B6I0	IGLV8.61_A0A075B6I0	Proteomics	Factor12	-0.0103056
IGLV9.49_A0A0B4J1Y8	IGLV9.49_A0A0B4J1Y8	Proteomics	Factor12	0.00601127
IL1RAP_Q9NPH3	IL1RAP_Q9NPH3	Proteomics	Factor12	-0.00647549
ITIH1_P19827	ITIH1_P19827	Proteomics	Factor12	-0.0108381
ITIH1_P19827.2	ITIH1_P19827.2	Proteomics	Factor12	0.000746343
ITIH2_P19823	ITIH2_P19823	Proteomics	Factor12	-0.0186854
ITIH3_Q06033	ITIH3_Q06033	Proteomics	Factor12	0.0361425
ITIH4_B7ZKJ8	ITIH4_B7ZKJ8	Proteomics	Factor12	0.00742954
ITIH4_Q14624	ITIH4_Q14624	Proteomics	Factor12	0.0282164
JCHAIN_P01591	JCHAIN_P01591	Proteomics	Factor12	-0.0147563
JUP_P14923	JUP_P14923	Proteomics	Factor12	0.00833733
KLKB1_H0YAC1	KLKB1_H0YAC1	Proteomics	Factor12	-0.00897105
KNG1_P01042	KNG1_P01042	Proteomics	Factor12	-0.00542675
KNG1_P01042.2	KNG1_P01042.2	Proteomics	Factor12	-0.0318785
KRT1_P04264	KRT1_P04264	Proteomics	Factor12	0.00761237
KRT10_P13645	KRT10_P13645	Proteomics	Factor12	0.00115089
KRT13_P13646	KRT13_P13646	Proteomics	Factor12	0.00681184
KRT14_P02533	KRT14_P02533	Proteomics	Factor12	-0.0196151
KRT16_P08779	KRT16_P08779	Proteomics	Factor12	0.00385844
KRT17_Q04695	KRT17_Q04695	Proteomics	Factor12	0.0111384
KRT2_P35908	KRT2_P35908	Proteomics	Factor12	-9.21229e-05
KRT5_P13647	KRT5_P13647	Proteomics	Factor12	-0.00619181
KRT6A_P02538	KRT6A_P02538	Proteomics	Factor12	0.00642061
KRT6B_P04259	KRT6B_P04259	Proteomics	Factor12	0.000415119
KRT78_Q8N1N4	KRT78_Q8N1N4	Proteomics	Factor12	0.0139221
KRT81_A0A087X106	KRT81_A0A087X106	Proteomics	Factor12	0.010172
KRT9_P35527	KRT9_P35527	Proteomics	Factor12	0.00529154
LAMP1_P11279	LAMP1_P11279	Proteomics	Factor12	0.00808663
LAMP2_P13473	LAMP2_P13473	Proteomics	Factor12	0.00156148
LBP_P18428	LBP_P18428	Proteomics	Factor12	-0.00175919
LCAT_P04180	LCAT_P04180	Proteomics	Factor12	-0.0273518
LCP1_P13796	LCP1_P13796	Proteomics	Factor12	0.0250363
LDHA_P00338	LDHA_P00338	Proteomics	Factor12	0.0100872
LDHB_P07195	LDHB_P07195	Proteomics	Factor12	0.0209323
LGALS3BP_Q08380	LGALS3BP_Q08380	Proteomics	Factor12	0.00861165
LIPC_P11150	LIPC_P11150	Proteomics	Factor12	-0.0020516
LPA_P08519	LPA_P08519	Proteomics	Factor12	-0.00220917
LRG1_P02750	LRG1_P02750	Proteomics	Factor12	0.00151345
LRP1_Q07954	LRP1_Q07954	Proteomics	Factor12	0.00274613
LTA4H_P09960	LTA4H_P09960	Proteomics	Factor12	0.00527891
LTF_E7EQB2	LTF_E7EQB2	Proteomics	Factor12	0.0316687
LUM_P51884	LUM_P51884	Proteomics	Factor12	-0.0273849
LYVE1_Q9Y5Y7	LYVE1_Q9Y5Y7	Proteomics	Factor12	0.00562193
LYZ_A0A0B4J259	LYZ_A0A0B4J259	Proteomics	Factor12	0.0138684
MAN1A1_P33908	MAN1A1_P33908	Proteomics	Factor12	0.0064968
MAN2A1_Q16706	MAN2A1_Q16706	Proteomics	Factor12	0.000688986
MASP1_P48740	MASP1_P48740	Proteomics	Factor12	-0.0147215
MASP1_P48740.2	MASP1_P48740.2	Proteomics	Factor12	-0.00400923
MASP2_O00187	MASP2_O00187	Proteomics	Factor12	0.000355112
MB_B0QYF8	MB_B0QYF8	Proteomics	Factor12	0.0138238
MBL2_P11226	MBL2_P11226	Proteomics	Factor12	0.0104331
MCAM_P43121	MCAM_P43121	Proteomics	Factor12	-0.0136959
MDH1_B9A041	MDH1_B9A041	Proteomics	Factor12	-0.00837821
MINPP1_Q9UNW1	MINPP1_Q9UNW1	Proteomics	Factor12	0.0183132
MMP9_P14780	MMP9_P14780	Proteomics	Factor12	0.0288536
MMRN2_Q9H8L6	MMRN2_Q9H8L6	Proteomics	Factor12	-0.0106827
MPO_P05164	MPO_P05164	Proteomics	Factor12	0.0135789
MST1_G3XAK1	MST1_G3XAK1	Proteomics	Factor12	-0.0214144
MTHFD1_F5H2F4	MTHFD1_F5H2F4	Proteomics	Factor12	-0.0170166
MYH9_P35579	MYH9_P35579	Proteomics	Factor12	-0.00365037
NCAM1_A0A087WTE4	NCAM1_A0A087WTE4	Proteomics	Factor12	0.00829885
NID1_P14543	NID1_P14543	Proteomics	Factor12	0.00486359
NRP1_E7EX60	NRP1_E7EX60	Proteomics	Factor12	-0.00891945
OGN_P20774	OGN_P20774	Proteomics	Factor12	0.00675818
OIT3_Q8WWZ8	OIT3_Q8WWZ8	Proteomics	Factor12	-0.020016
OLFM1_Q99784	OLFM1_Q99784	Proteomics	Factor12	-0.00848424
ORM1_P02763	ORM1_P02763	Proteomics	Factor12	0.013434
ORM2_P19652	ORM2_P19652	Proteomics	Factor12	-0.0177474
P4HB_P07237	P4HB_P07237	Proteomics	Factor12	0.00994405
PCOLCE_Q15113	PCOLCE_Q15113	Proteomics	Factor12	0.00317983
PCSK9_Q8NBP7	PCSK9_Q8NBP7	Proteomics	Factor12	0.00553703
PCYOX1_Q9UHG3	PCYOX1_Q9UHG3	Proteomics	Factor12	-0.0253196
PDIA3_P30101	PDIA3_P30101	Proteomics	Factor12	-0.00875906
PEPD_P12955	PEPD_P12955	Proteomics	Factor12	-0.0166198
PF4_P02776	PF4_P02776	Proteomics	Factor12	0.0155936
PFN1_P07737	PFN1_P07737	Proteomics	Factor12	-0.00521101
PGLYRP2_M0R2W8	PGLYRP2_M0R2W8	Proteomics	Factor12	0.00628977
PGLYRP2_Q96PD5	PGLYRP2_Q96PD5	Proteomics	Factor12	-0.00662444
PHOX2B_Q99453	PHOX2B_Q99453	Proteomics	Factor12	-0.00873951
PI16_Q6UXB8	PI16_Q6UXB8	Proteomics	Factor12	0.0116608
PIGR_P01833	PIGR_P01833	Proteomics	Factor12	-0.0170059
PIP_P12273	PIP_P12273	Proteomics	Factor12	0.0160396
PKM_P14618	PKM_P14618	Proteomics	Factor12	0.00730269
PLG_P00747	PLG_P00747	Proteomics	Factor12	0.00655054
PLTP_P55058	PLTP_P55058	Proteomics	Factor12	-0.0219552
PLXDC2_Q6UX71	PLXDC2_Q6UX71	Proteomics	Factor12	0.00424591
PON1_P27169	PON1_P27169	Proteomics	Factor12	7.33291e-05
PON3_Q15166	PON3_Q15166	Proteomics	Factor12	-0.00347865
POSTN_Q15063.2	POSTN_Q15063.2	Proteomics	Factor12	-0.0142808
PPBP_P02775	PPBP_P02775	Proteomics	Factor12	0.0053788
PPIA_P62937	PPIA_P62937	Proteomics	Factor12	0.0181394
PRDX1_Q06830	PRDX1_Q06830	Proteomics	Factor12	-0.0271508
PRDX2_P32119	PRDX2_P32119	Proteomics	Factor12	0.00391756
PRDX6_P30041	PRDX6_P30041	Proteomics	Factor12	0.00216393
PRG4_A0A0U1RR20	PRG4_A0A0U1RR20	Proteomics	Factor12	-0.00174231
PRH1_A0A087WV42	PRH1_A0A087WV42	Proteomics	Factor12	0.0110364
PROC_E7END6	PROC_E7END6	Proteomics	Factor12	-0.00391829
PROCR_A0A0U1RQQ4	PROCR_A0A0U1RQQ4	Proteomics	Factor12	-0.00779221
PROS1_P07225	PROS1_P07225	Proteomics	Factor12	-0.0164577
PROZ_P22891	PROZ_P22891	Proteomics	Factor12	-0.00743083
PTGDS_P41222	PTGDS_P41222	Proteomics	Factor12	0.0119134
PTPRG_P23470	PTPRG_P23470	Proteomics	Factor12	-0.0103845
PTPRJ_A0A087WTK0	PTPRJ_A0A087WTK0	Proteomics	Factor12	-0.0109775
PVR_A0A0A0MSA9	PVR_A0A0A0MSA9	Proteomics	Factor12	-0.00373273
PYGB_P11216	PYGB_P11216	Proteomics	Factor12	-0.0145692
PZP_P20742	PZP_P20742	Proteomics	Factor12	0.00471553
QSOX1_O00391	QSOX1_O00391	Proteomics	Factor12	0.0060581
RARRES2_C9J8S2	RARRES2_C9J8S2	Proteomics	Factor12	-0.0116063
RBP4_P02753	RBP4_P02753	Proteomics	Factor12	-0.00973277
RNASE4_P34096	RNASE4_P34096	Proteomics	Factor12	0.0051009
ROBO4_Q8WZ75	ROBO4_Q8WZ75	Proteomics	Factor12	-0.00012313
S100A8_P05109	S100A8_P05109	Proteomics	Factor12	0.0160556
S100A9_P06702	S100A9_P06702	Proteomics	Factor12	0.028847
SAA1_P0DJI8	SAA1_P0DJI8	Proteomics	Factor12	0.00843194
SAA2_P0DJI9	SAA2_P0DJI9	Proteomics	Factor12	0.00873012
SAA4_P35542	SAA4_P35542	Proteomics	Factor12	-0.00534381
SBSN_Q6UWP8	SBSN_Q6UWP8	Proteomics	Factor12	0.000571881
SELENBP1_Q13228	SELENBP1_Q13228	Proteomics	Factor12	-0.0213639
SELENOP_A0A182DWH7	SELENOP_A0A182DWH7	Proteomics	Factor12	-0.0394263
SELL_P14151	SELL_P14151	Proteomics	Factor12	0.00068457
SERPINA1_A0A024R6I7	SERPINA1_A0A024R6I7	Proteomics	Factor12	-0.013867
SERPINA1_P01009	SERPINA1_P01009	Proteomics	Factor12	0.0329953
SERPINA10_G3V2W1	SERPINA10_G3V2W1	Proteomics	Factor12	0.0121851
SERPINA11_Q86U17	SERPINA11_Q86U17	Proteomics	Factor12	-0.0234141
SERPINA3_G3V3A0	SERPINA3_G3V3A0	Proteomics	Factor12	0.0105823
SERPINA3_P01011	SERPINA3_P01011	Proteomics	Factor12	0.0105246
SERPINA4_P29622	SERPINA4_P29622	Proteomics	Factor12	-0.0113264
SERPINA5_P05154	SERPINA5_P05154	Proteomics	Factor12	-0.0234404
SERPINA6_P08185	SERPINA6_P08185	Proteomics	Factor12	0.000255475
SERPINA7_P05543	SERPINA7_P05543	Proteomics	Factor12	0.0365229
SERPINC1_P01008	SERPINC1_P01008	Proteomics	Factor12	-0.0151565
SERPIND1_P05546	SERPIND1_P05546	Proteomics	Factor12	-0.00719354
SERPINF1_P36955	SERPINF1_P36955	Proteomics	Factor12	0.00161029
SERPINF2_P08697	SERPINF2_P08697	Proteomics	Factor12	-0.00822904
SERPING1_P05155	SERPING1_P05155	Proteomics	Factor12	0.00680455
SFTPB_D6W5L6	SFTPB_D6W5L6	Proteomics	Factor12	-0.00784584
SHBG_I3L145	SHBG_I3L145	Proteomics	Factor12	0.0148347
SLC3A2_F5GZS6	SLC3A2_F5GZS6	Proteomics	Factor12	-0.0101848
SOD3_P08294	SOD3_P08294	Proteomics	Factor12	-0.0152605
SPARCL1_Q14515	SPARCL1_Q14515	Proteomics	Factor12	-0.010934
SPP2_Q13103	SPP2_Q13103	Proteomics	Factor12	0.0202616
SSC5D_A1L4H1	SSC5D_A1L4H1	Proteomics	Factor12	-0.0263687
TF_P02787	TF_P02787	Proteomics	Factor12	-0.0148514
TFRC_G3V0E5	TFRC_G3V0E5	Proteomics	Factor12	-0.0063317
TGFBI_Q15582	TGFBI_Q15582	Proteomics	Factor12	0.0280889
TGOLN2_O43493	TGOLN2_O43493	Proteomics	Factor12	-0.00366255
THBS1_P07996	THBS1_P07996	Proteomics	Factor12	0.0248073
TIMP1_P01033	TIMP1_P01033	Proteomics	Factor12	0.00463175
TLN1_Q9Y490	TLN1_Q9Y490	Proteomics	Factor12	0.00376935
TNXB_A0A087X0I0	TNXB_A0A087X0I0	Proteomics	Factor12	0.0117972
TPI1_P60174	TPI1_P60174	Proteomics	Factor12	-0.00754415
TTR_P02766	TTR_P02766	Proteomics	Factor12	-0.0204766
TUBA1C_F5H5D3	TUBA1C_F5H5D3	Proteomics	Factor12	-0.0143886
TUBB_P07437	TUBB_P07437	Proteomics	Factor12	0.0166166
TXN_P10599	TXN_P10599	Proteomics	Factor12	-0.0111094
UBB_B4DV12	UBB_B4DV12	Proteomics	Factor12	0.000104672
VASN_Q6EMK4	VASN_Q6EMK4	Proteomics	Factor12	-0.0135811
VCAM1_P19320	VCAM1_P19320	Proteomics	Factor12	0.00748341
VCL_P18206	VCL_P18206	Proteomics	Factor12	0.0134124
VNN1_O95497	VNN1_O95497	Proteomics	Factor12	-0.00811235
VTN_P04004	VTN_P04004	Proteomics	Factor12	-0.00645473
VWF_P04275	VWF_P04275	Proteomics	Factor12	0.00693331
WWC3_Q9ULE0	WWC3_Q9ULE0	Proteomics	Factor12	0.0158647
X_A0A0G2JRQ6	X_A0A0G2JRQ6	Proteomics	Factor12	-0.0100525
X_A0A0J9YW62	X_A0A0J9YW62	Proteomics	Factor12	-0.0257235
X_A0A1B0GU03	X_A0A1B0GU03	Proteomics	Factor12	0.00308785
X_A0A2R8Y7X9	X_A0A2R8Y7X9	Proteomics	Factor12	0.00547687
X_B4E1Z4	X_B4E1Z4	Proteomics	Factor12	0.0149988
X_H0YJW9	X_H0YJW9	Proteomics	Factor12	-0.0144273
YWHAZ_P63104	YWHAZ_P63104	Proteomics	Factor12	-0.00305114
ZNF511.PRAP1_H7BY64	ZNF511.PRAP1_H7BY64	Proteomics	Factor12	0.000677707
X0_T.cell.CD4__AAK1	AAK1	CD4+ T cells (Cluster 0)	Factor12	-0.0533
X0_T.cell.CD4__ABRACL	ABRACL	CD4+ T cells (Cluster 0)	Factor12	-0.0105828
X0_T.cell.CD4__ACAP1	ACAP1	CD4+ T cells (Cluster 0)	Factor12	0.0544058
X0_T.cell.CD4__ACTB	ACTB	CD4+ T cells (Cluster 0)	Factor12	-0.00917655
X0_T.cell.CD4__ACTG1	ACTG1	CD4+ T cells (Cluster 0)	Factor12	0.0820911
X0_T.cell.CD4__ACTR2	ACTR2	CD4+ T cells (Cluster 0)	Factor12	0.000120168
X0_T.cell.CD4__ACTR3	ACTR3	CD4+ T cells (Cluster 0)	Factor12	0.0259242
X0_T.cell.CD4__ADD3	ADD3	CD4+ T cells (Cluster 0)	Factor12	-0.00343535
X0_T.cell.CD4__AES	AES	CD4+ T cells (Cluster 0)	Factor12	-0.00414311
X0_T.cell.CD4__AHNAK	AHNAK	CD4+ T cells (Cluster 0)	Factor12	0.00951252
X0_T.cell.CD4__AKAP13	AKAP13	CD4+ T cells (Cluster 0)	Factor12	-0.0808745
X0_T.cell.CD4__AMD1	AMD1	CD4+ T cells (Cluster 0)	Factor12	-0.00120926
X0_T.cell.CD4__ANAPC16	ANAPC16	CD4+ T cells (Cluster 0)	Factor12	-0.0408287
X0_T.cell.CD4__ANKRD11	ANKRD11	CD4+ T cells (Cluster 0)	Factor12	0.0518751
X0_T.cell.CD4__ANKRD12	ANKRD12	CD4+ T cells (Cluster 0)	Factor12	-0.0090618
X0_T.cell.CD4__ANP32B	ANP32B	CD4+ T cells (Cluster 0)	Factor12	-0.030311
X0_T.cell.CD4__ANXA1	ANXA1	CD4+ T cells (Cluster 0)	Factor12	0.013283
X0_T.cell.CD4__APRT	APRT	CD4+ T cells (Cluster 0)	Factor12	-0.021401
X0_T.cell.CD4__AREG	AREG	CD4+ T cells (Cluster 0)	Factor12	-0.0149027
X0_T.cell.CD4__ARF1	ARF1	CD4+ T cells (Cluster 0)	Factor12	0.0290986
X0_T.cell.CD4__ARF6	ARF6	CD4+ T cells (Cluster 0)	Factor12	0.00886524
X0_T.cell.CD4__ARGLU1	ARGLU1	CD4+ T cells (Cluster 0)	Factor12	0.00499917
X0_T.cell.CD4__ARHGAP15	ARHGAP15	CD4+ T cells (Cluster 0)	Factor12	0.0628425
X0_T.cell.CD4__ARHGDIB	ARHGDIB	CD4+ T cells (Cluster 0)	Factor12	-0.0298605
X0_T.cell.CD4__ARID4B	ARID4B	CD4+ T cells (Cluster 0)	Factor12	-0.0201755
X0_T.cell.CD4__ARID5B	ARID5B	CD4+ T cells (Cluster 0)	Factor12	-0.000970502
X0_T.cell.CD4__ARIH1	ARIH1	CD4+ T cells (Cluster 0)	Factor12	-0.00327999
X0_T.cell.CD4__ARL4A	ARL4A	CD4+ T cells (Cluster 0)	Factor12	-0.00139905
X0_T.cell.CD4__ARL4C	ARL4C	CD4+ T cells (Cluster 0)	Factor12	0.0106334
X0_T.cell.CD4__ARL6IP4	ARL6IP4	CD4+ T cells (Cluster 0)	Factor12	0.000439829
X0_T.cell.CD4__ARL6IP5	ARL6IP5	CD4+ T cells (Cluster 0)	Factor12	-0.00472279
X0_T.cell.CD4__ARPC2	ARPC2	CD4+ T cells (Cluster 0)	Factor12	0.0270288
X0_T.cell.CD4__ARPC3	ARPC3	CD4+ T cells (Cluster 0)	Factor12	0.131813
X0_T.cell.CD4__ARPC5	ARPC5	CD4+ T cells (Cluster 0)	Factor12	0.0274658
X0_T.cell.CD4__ATF4	ATF4	CD4+ T cells (Cluster 0)	Factor12	-0.00304502
X0_T.cell.CD4__ATM	ATM	CD4+ T cells (Cluster 0)	Factor12	-0.0229466
X0_T.cell.CD4__ATP2B1	ATP2B1	CD4+ T cells (Cluster 0)	Factor12	0.00681359
X0_T.cell.CD4__ATP5F1D	ATP5F1D	CD4+ T cells (Cluster 0)	Factor12	-0.000900633
X0_T.cell.CD4__ATP5F1E	ATP5F1E	CD4+ T cells (Cluster 0)	Factor12	-0.02456
X0_T.cell.CD4__ATP5IF1	ATP5IF1	CD4+ T cells (Cluster 0)	Factor12	-0.0678896
X0_T.cell.CD4__ATP5MC2	ATP5MC2	CD4+ T cells (Cluster 0)	Factor12	-0.032365
X0_T.cell.CD4__ATP5MC3	ATP5MC3	CD4+ T cells (Cluster 0)	Factor12	0.0164464
X0_T.cell.CD4__ATP5MD	ATP5MD	CD4+ T cells (Cluster 0)	Factor12	-0.0502334
X0_T.cell.CD4__ATP5ME	ATP5ME	CD4+ T cells (Cluster 0)	Factor12	-0.00630833
X0_T.cell.CD4__ATP5MF	ATP5MF	CD4+ T cells (Cluster 0)	Factor12	0.00118373
X0_T.cell.CD4__ATP5MG	ATP5MG	CD4+ T cells (Cluster 0)	Factor12	0.0208362
X0_T.cell.CD4__ATP5MPL	ATP5MPL	CD4+ T cells (Cluster 0)	Factor12	-0.00142577
X0_T.cell.CD4__ATP5PD	ATP5PD	CD4+ T cells (Cluster 0)	Factor12	-0.0428266
X0_T.cell.CD4__ATP5PF	ATP5PF	CD4+ T cells (Cluster 0)	Factor12	0.0253707
X0_T.cell.CD4__ATP5PO	ATP5PO	CD4+ T cells (Cluster 0)	Factor12	-0.0236755
X0_T.cell.CD4__ATP6V0E1	ATP6V0E1	CD4+ T cells (Cluster 0)	Factor12	-0.0784545
X0_T.cell.CD4__ATP6V1G1	ATP6V1G1	CD4+ T cells (Cluster 0)	Factor12	-0.00308597
X0_T.cell.CD4__ATRX	ATRX	CD4+ T cells (Cluster 0)	Factor12	-0.00348453
X0_T.cell.CD4__B2M	B2M	CD4+ T cells (Cluster 0)	Factor12	0.0128554
X0_T.cell.CD4__BCAS2	BCAS2	CD4+ T cells (Cluster 0)	Factor12	-0.0288261
X0_T.cell.CD4__BCL11B	BCL11B	CD4+ T cells (Cluster 0)	Factor12	-0.00305077
X0_T.cell.CD4__BCL2	BCL2	CD4+ T cells (Cluster 0)	Factor12	-0.0258539
X0_T.cell.CD4__BCLAF1	BCLAF1	CD4+ T cells (Cluster 0)	Factor12	0.00220253
X0_T.cell.CD4__BIRC3	BIRC3	CD4+ T cells (Cluster 0)	Factor12	0.0073496
X0_T.cell.CD4__BPTF	BPTF	CD4+ T cells (Cluster 0)	Factor12	0.0248727
X0_T.cell.CD4__BRD2	BRD2	CD4+ T cells (Cluster 0)	Factor12	0.0433454
X0_T.cell.CD4__BTF3	BTF3	CD4+ T cells (Cluster 0)	Factor12	0.0614423
X0_T.cell.CD4__BTG1	BTG1	CD4+ T cells (Cluster 0)	Factor12	0.0315932
X0_T.cell.CD4__BTG2	BTG2	CD4+ T cells (Cluster 0)	Factor12	-0.0299629
X0_T.cell.CD4__BUD31	BUD31	CD4+ T cells (Cluster 0)	Factor12	0.00413254
X0_T.cell.CD4__BZW1	BZW1	CD4+ T cells (Cluster 0)	Factor12	-0.00366168
X0_T.cell.CD4__C11orf58	C11orf58	CD4+ T cells (Cluster 0)	Factor12	0.00423445
X0_T.cell.CD4__C12orf57	C12orf57	CD4+ T cells (Cluster 0)	Factor12	-0.000875754
X0_T.cell.CD4__C19orf53	C19orf53	CD4+ T cells (Cluster 0)	Factor12	0.0093881
X0_T.cell.CD4__C1QBP	C1QBP	CD4+ T cells (Cluster 0)	Factor12	-0.0240491
X0_T.cell.CD4__C4orf3	C4orf3	CD4+ T cells (Cluster 0)	Factor12	0.000224472
X0_T.cell.CD4__C6orf48	C6orf48	CD4+ T cells (Cluster 0)	Factor12	0.0122459
X0_T.cell.CD4__C9orf16	C9orf16	CD4+ T cells (Cluster 0)	Factor12	0.0149581
X0_T.cell.CD4__C9orf78	C9orf78	CD4+ T cells (Cluster 0)	Factor12	0.014496
X0_T.cell.CD4__CALM1	CALM1	CD4+ T cells (Cluster 0)	Factor12	0.0669138
X0_T.cell.CD4__CALM2	CALM2	CD4+ T cells (Cluster 0)	Factor12	0.0422058
X0_T.cell.CD4__CALR	CALR	CD4+ T cells (Cluster 0)	Factor12	-0.00348063
X0_T.cell.CD4__CAPZB	CAPZB	CD4+ T cells (Cluster 0)	Factor12	0.0732125
X0_T.cell.CD4__CAST	CAST	CD4+ T cells (Cluster 0)	Factor12	-0.00623528
X0_T.cell.CD4__CBX3	CBX3	CD4+ T cells (Cluster 0)	Factor12	0.0260167
X0_T.cell.CD4__CCDC59	CCDC59	CD4+ T cells (Cluster 0)	Factor12	-0.00755666
X0_T.cell.CD4__CCDC85B	CCDC85B	CD4+ T cells (Cluster 0)	Factor12	-0.0139866
X0_T.cell.CD4__CCND3	CCND3	CD4+ T cells (Cluster 0)	Factor12	0.00856122
X0_T.cell.CD4__CCNI	CCNI	CD4+ T cells (Cluster 0)	Factor12	-0.0152107
X0_T.cell.CD4__CCNL1	CCNL1	CD4+ T cells (Cluster 0)	Factor12	-0.0622868
X0_T.cell.CD4__CD2	CD2	CD4+ T cells (Cluster 0)	Factor12	-0.0948676
X0_T.cell.CD4__CD37	CD37	CD4+ T cells (Cluster 0)	Factor12	0.000816549
X0_T.cell.CD4__CD3D	CD3D	CD4+ T cells (Cluster 0)	Factor12	-0.00076062
X0_T.cell.CD4__CD3E	CD3E	CD4+ T cells (Cluster 0)	Factor12	0.00169496
X0_T.cell.CD4__CD3G	CD3G	CD4+ T cells (Cluster 0)	Factor12	-0.00731767
X0_T.cell.CD4__CD44	CD44	CD4+ T cells (Cluster 0)	Factor12	0.0215455
X0_T.cell.CD4__CD47	CD47	CD4+ T cells (Cluster 0)	Factor12	-0.0100629
X0_T.cell.CD4__CD48	CD48	CD4+ T cells (Cluster 0)	Factor12	0.0169998
X0_T.cell.CD4__CD52	CD52	CD4+ T cells (Cluster 0)	Factor12	0.0115822
X0_T.cell.CD4__CD53	CD53	CD4+ T cells (Cluster 0)	Factor12	0.0280471
X0_T.cell.CD4__CD55	CD55	CD4+ T cells (Cluster 0)	Factor12	0.00438355
X0_T.cell.CD4__CD69	CD69	CD4+ T cells (Cluster 0)	Factor12	-0.0360381
X0_T.cell.CD4__CD74	CD74	CD4+ T cells (Cluster 0)	Factor12	-0.0537358
X0_T.cell.CD4__CD99	CD99	CD4+ T cells (Cluster 0)	Factor12	0.0821333
X0_T.cell.CD4__CDC42	CDC42	CD4+ T cells (Cluster 0)	Factor12	0.000601345
X0_T.cell.CD4__CDC42SE2	CDC42SE2	CD4+ T cells (Cluster 0)	Factor12	0.0266925
X0_T.cell.CD4__CDV3	CDV3	CD4+ T cells (Cluster 0)	Factor12	0.0129028
X0_T.cell.CD4__CELF2	CELF2	CD4+ T cells (Cluster 0)	Factor12	0.000337974
X0_T.cell.CD4__CFL1	CFL1	CD4+ T cells (Cluster 0)	Factor12	-0.00995506
X0_T.cell.CD4__CFLAR	CFLAR	CD4+ T cells (Cluster 0)	Factor12	-0.00412269
X0_T.cell.CD4__CHCHD2	CHCHD2	CD4+ T cells (Cluster 0)	Factor12	0.00601364
X0_T.cell.CD4__CHD1	CHD1	CD4+ T cells (Cluster 0)	Factor12	0.0480533
X0_T.cell.CD4__CHMP1B	CHMP1B	CD4+ T cells (Cluster 0)	Factor12	-0.0768876
X0_T.cell.CD4__CHURC1	CHURC1	CD4+ T cells (Cluster 0)	Factor12	-0.035917
X0_T.cell.CD4__CIB1	CIB1	CD4+ T cells (Cluster 0)	Factor12	0.00305378
X0_T.cell.CD4__CIRBP	CIRBP	CD4+ T cells (Cluster 0)	Factor12	0.0021757
X0_T.cell.CD4__CLEC2D	CLEC2D	CD4+ T cells (Cluster 0)	Factor12	0.0110099
X0_T.cell.CD4__CLIC1	CLIC1	CD4+ T cells (Cluster 0)	Factor12	0.0262208
X0_T.cell.CD4__CLK1	CLK1	CD4+ T cells (Cluster 0)	Factor12	-0.0192293
X0_T.cell.CD4__CMPK1	CMPK1	CD4+ T cells (Cluster 0)	Factor12	0.0312415
X0_T.cell.CD4__CNBP	CNBP	CD4+ T cells (Cluster 0)	Factor12	-0.00664644
X0_T.cell.CD4__CNOT6L	CNOT6L	CD4+ T cells (Cluster 0)	Factor12	0.000877175
X0_T.cell.CD4__COMMD6	COMMD6	CD4+ T cells (Cluster 0)	Factor12	0.00538666
X0_T.cell.CD4__COPS9	COPS9	CD4+ T cells (Cluster 0)	Factor12	-0.000259921
X0_T.cell.CD4__CORO1A	CORO1A	CD4+ T cells (Cluster 0)	Factor12	-0.019309
X0_T.cell.CD4__COTL1	COTL1	CD4+ T cells (Cluster 0)	Factor12	-0.00289919
X0_T.cell.CD4__COX4I1	COX4I1	CD4+ T cells (Cluster 0)	Factor12	0.00537549
X0_T.cell.CD4__COX5B	COX5B	CD4+ T cells (Cluster 0)	Factor12	0.00257778
X0_T.cell.CD4__COX6A1	COX6A1	CD4+ T cells (Cluster 0)	Factor12	-0.0291758
X0_T.cell.CD4__COX6B1	COX6B1	CD4+ T cells (Cluster 0)	Factor12	-0.00404039
X0_T.cell.CD4__COX6C	COX6C	CD4+ T cells (Cluster 0)	Factor12	-0.0313924
X0_T.cell.CD4__COX7A2	COX7A2	CD4+ T cells (Cluster 0)	Factor12	0.00162015
X0_T.cell.CD4__COX7A2L	COX7A2L	CD4+ T cells (Cluster 0)	Factor12	-0.0360644
X0_T.cell.CD4__COX7B	COX7B	CD4+ T cells (Cluster 0)	Factor12	0.0133186
X0_T.cell.CD4__COX7C	COX7C	CD4+ T cells (Cluster 0)	Factor12	0.0342577
X0_T.cell.CD4__COX8A	COX8A	CD4+ T cells (Cluster 0)	Factor12	0.00889799
X0_T.cell.CD4__CREBRF	CREBRF	CD4+ T cells (Cluster 0)	Factor12	0.00895968
X0_T.cell.CD4__CREM	CREM	CD4+ T cells (Cluster 0)	Factor12	-0.0723272
X0_T.cell.CD4__CRIP1	CRIP1	CD4+ T cells (Cluster 0)	Factor12	-0.0524469
X0_T.cell.CD4__CSDE1	CSDE1	CD4+ T cells (Cluster 0)	Factor12	0.0040667
X0_T.cell.CD4__CSNK1A1	CSNK1A1	CD4+ T cells (Cluster 0)	Factor12	-0.00329162
X0_T.cell.CD4__CSTB	CSTB	CD4+ T cells (Cluster 0)	Factor12	-0.013602
X0_T.cell.CD4__CUTA	CUTA	CD4+ T cells (Cluster 0)	Factor12	0.0203864
X0_T.cell.CD4__CXCR4	CXCR4	CD4+ T cells (Cluster 0)	Factor12	-0.0104792
X0_T.cell.CD4__CYBA	CYBA	CD4+ T cells (Cluster 0)	Factor12	0.00557337
X0_T.cell.CD4__CYCS	CYCS	CD4+ T cells (Cluster 0)	Factor12	-0.0739766
X0_T.cell.CD4__CYLD	CYLD	CD4+ T cells (Cluster 0)	Factor12	-0.00224506
X0_T.cell.CD4__CYTH1	CYTH1	CD4+ T cells (Cluster 0)	Factor12	-0.045713
X0_T.cell.CD4__CYTIP	CYTIP	CD4+ T cells (Cluster 0)	Factor12	-0.0958512
X0_T.cell.CD4__DAD1	DAD1	CD4+ T cells (Cluster 0)	Factor12	-0.0305124
X0_T.cell.CD4__DAZAP2	DAZAP2	CD4+ T cells (Cluster 0)	Factor12	0.00979477
X0_T.cell.CD4__DBI	DBI	CD4+ T cells (Cluster 0)	Factor12	-0.0333208
X0_T.cell.CD4__DDIT3	DDIT3	CD4+ T cells (Cluster 0)	Factor12	0.0206093
X0_T.cell.CD4__DDIT4	DDIT4	CD4+ T cells (Cluster 0)	Factor12	-0.0316124
X0_T.cell.CD4__DDT	DDT	CD4+ T cells (Cluster 0)	Factor12	0.00528447
X0_T.cell.CD4__DDX17	DDX17	CD4+ T cells (Cluster 0)	Factor12	-0.0195138
X0_T.cell.CD4__DDX18	DDX18	CD4+ T cells (Cluster 0)	Factor12	0.0212931
X0_T.cell.CD4__DDX21	DDX21	CD4+ T cells (Cluster 0)	Factor12	-0.0430686
X0_T.cell.CD4__DDX24	DDX24	CD4+ T cells (Cluster 0)	Factor12	0.0249034
X0_T.cell.CD4__DDX3X	DDX3X	CD4+ T cells (Cluster 0)	Factor12	0.00467875
X0_T.cell.CD4__DDX46	DDX46	CD4+ T cells (Cluster 0)	Factor12	0.0130029
X0_T.cell.CD4__DDX5	DDX5	CD4+ T cells (Cluster 0)	Factor12	0.00732434
X0_T.cell.CD4__DDX6	DDX6	CD4+ T cells (Cluster 0)	Factor12	-0.00904716
X0_T.cell.CD4__DEK	DEK	CD4+ T cells (Cluster 0)	Factor12	-0.0299401
X0_T.cell.CD4__DHX36	DHX36	CD4+ T cells (Cluster 0)	Factor12	0.015646
X0_T.cell.CD4__DNAJA1	DNAJA1	CD4+ T cells (Cluster 0)	Factor12	0.0677736
X0_T.cell.CD4__DNAJB1	DNAJB1	CD4+ T cells (Cluster 0)	Factor12	-0.00759041
X0_T.cell.CD4__DNAJB6	DNAJB6	CD4+ T cells (Cluster 0)	Factor12	-0.0238049
X0_T.cell.CD4__DNAJB9	DNAJB9	CD4+ T cells (Cluster 0)	Factor12	0.0198364
X0_T.cell.CD4__DNAJC8	DNAJC8	CD4+ T cells (Cluster 0)	Factor12	-0.0362209
X0_T.cell.CD4__DRAP1	DRAP1	CD4+ T cells (Cluster 0)	Factor12	0.0494439
X0_T.cell.CD4__DSTN	DSTN	CD4+ T cells (Cluster 0)	Factor12	-0.00519537
X0_T.cell.CD4__DUSP1	DUSP1	CD4+ T cells (Cluster 0)	Factor12	-0.0191277
X0_T.cell.CD4__DUSP2	DUSP2	CD4+ T cells (Cluster 0)	Factor12	-0.0134873
X0_T.cell.CD4__DYNLL1	DYNLL1	CD4+ T cells (Cluster 0)	Factor12	0.0247455
X0_T.cell.CD4__EDF1	EDF1	CD4+ T cells (Cluster 0)	Factor12	-0.00476222
X0_T.cell.CD4__EEF1A1	EEF1A1	CD4+ T cells (Cluster 0)	Factor12	0.0800288
X0_T.cell.CD4__EEF1B2	EEF1B2	CD4+ T cells (Cluster 0)	Factor12	0.0237501
X0_T.cell.CD4__EEF1D	EEF1D	CD4+ T cells (Cluster 0)	Factor12	-0.0249306
X0_T.cell.CD4__EEF2	EEF2	CD4+ T cells (Cluster 0)	Factor12	0.0827173
X0_T.cell.CD4__EID1	EID1	CD4+ T cells (Cluster 0)	Factor12	-0.0470786
X0_T.cell.CD4__EIF1	EIF1	CD4+ T cells (Cluster 0)	Factor12	-0.0680164
X0_T.cell.CD4__EIF1AX	EIF1AX	CD4+ T cells (Cluster 0)	Factor12	0.0200114
X0_T.cell.CD4__EIF2S2	EIF2S2	CD4+ T cells (Cluster 0)	Factor12	0.0117916
X0_T.cell.CD4__EIF3A	EIF3A	CD4+ T cells (Cluster 0)	Factor12	0.00891658
X0_T.cell.CD4__EIF3D	EIF3D	CD4+ T cells (Cluster 0)	Factor12	0.0370293
X0_T.cell.CD4__EIF3E	EIF3E	CD4+ T cells (Cluster 0)	Factor12	0.0207945
X0_T.cell.CD4__EIF3F	EIF3F	CD4+ T cells (Cluster 0)	Factor12	0.0212796
X0_T.cell.CD4__EIF3G	EIF3G	CD4+ T cells (Cluster 0)	Factor12	0.0734886
X0_T.cell.CD4__EIF3H	EIF3H	CD4+ T cells (Cluster 0)	Factor12	0.0562945
X0_T.cell.CD4__EIF3K	EIF3K	CD4+ T cells (Cluster 0)	Factor12	0.0210504
X0_T.cell.CD4__EIF3L	EIF3L	CD4+ T cells (Cluster 0)	Factor12	-0.00664247
X0_T.cell.CD4__EIF3M	EIF3M	CD4+ T cells (Cluster 0)	Factor12	0.00261554
X0_T.cell.CD4__EIF4A1	EIF4A1	CD4+ T cells (Cluster 0)	Factor12	-0.0184917
X0_T.cell.CD4__EIF4A2	EIF4A2	CD4+ T cells (Cluster 0)	Factor12	-0.0405611
X0_T.cell.CD4__EIF4A3	EIF4A3	CD4+ T cells (Cluster 0)	Factor12	0.0169201
X0_T.cell.CD4__EIF4B	EIF4B	CD4+ T cells (Cluster 0)	Factor12	0.0373469
X0_T.cell.CD4__EIF4G2	EIF4G2	CD4+ T cells (Cluster 0)	Factor12	0.0208418
X0_T.cell.CD4__EIF5	EIF5	CD4+ T cells (Cluster 0)	Factor12	0.0115437
X0_T.cell.CD4__EIF5A	EIF5A	CD4+ T cells (Cluster 0)	Factor12	0.0415861
X0_T.cell.CD4__ELF1	ELF1	CD4+ T cells (Cluster 0)	Factor12	0.00372775
X0_T.cell.CD4__ELOB	ELOB	CD4+ T cells (Cluster 0)	Factor12	-0.0646409
X0_T.cell.CD4__EMB	EMB	CD4+ T cells (Cluster 0)	Factor12	-0.00319483
X0_T.cell.CD4__EMP3	EMP3	CD4+ T cells (Cluster 0)	Factor12	0.0273681
X0_T.cell.CD4__ENO1	ENO1	CD4+ T cells (Cluster 0)	Factor12	-0.000326561
X0_T.cell.CD4__EPB41	EPB41	CD4+ T cells (Cluster 0)	Factor12	-0.013376
X0_T.cell.CD4__EPB41L4A.AS1	EPB41L4A.AS1	CD4+ T cells (Cluster 0)	Factor12	0.00133612
X0_T.cell.CD4__EPC1	EPC1	CD4+ T cells (Cluster 0)	Factor12	-0.0198144
X0_T.cell.CD4__ERH	ERH	CD4+ T cells (Cluster 0)	Factor12	0.0296979
X0_T.cell.CD4__ERP29	ERP29	CD4+ T cells (Cluster 0)	Factor12	-0.0237125
X0_T.cell.CD4__ETS1	ETS1	CD4+ T cells (Cluster 0)	Factor12	-0.00582217
X0_T.cell.CD4__EVI2B	EVI2B	CD4+ T cells (Cluster 0)	Factor12	0.0265247
X0_T.cell.CD4__EVL	EVL	CD4+ T cells (Cluster 0)	Factor12	0.00981443
X0_T.cell.CD4__EZR	EZR	CD4+ T cells (Cluster 0)	Factor12	0.055165
X0_T.cell.CD4__FAM107B	FAM107B	CD4+ T cells (Cluster 0)	Factor12	-0.0108095
X0_T.cell.CD4__FAM133B	FAM133B	CD4+ T cells (Cluster 0)	Factor12	0.00489766
X0_T.cell.CD4__FAM177A1	FAM177A1	CD4+ T cells (Cluster 0)	Factor12	0.00391335
X0_T.cell.CD4__FAU	FAU	CD4+ T cells (Cluster 0)	Factor12	-0.0100396
X0_T.cell.CD4__FBL	FBL	CD4+ T cells (Cluster 0)	Factor12	0.00385857
X0_T.cell.CD4__FLNA	FLNA	CD4+ T cells (Cluster 0)	Factor12	0.00547729
X0_T.cell.CD4__FNBP1	FNBP1	CD4+ T cells (Cluster 0)	Factor12	-0.0107094
X0_T.cell.CD4__FOS	FOS	CD4+ T cells (Cluster 0)	Factor12	-0.00132533
X0_T.cell.CD4__FOSB	FOSB	CD4+ T cells (Cluster 0)	Factor12	-0.0147049
X0_T.cell.CD4__FOXP1	FOXP1	CD4+ T cells (Cluster 0)	Factor12	-0.00959115
X0_T.cell.CD4__FTH1	FTH1	CD4+ T cells (Cluster 0)	Factor12	-0.00426798
X0_T.cell.CD4__FTL	FTL	CD4+ T cells (Cluster 0)	Factor12	0.0249312
X0_T.cell.CD4__FUS	FUS	CD4+ T cells (Cluster 0)	Factor12	0.00525478
X0_T.cell.CD4__FXYD5	FXYD5	CD4+ T cells (Cluster 0)	Factor12	0.058541
X0_T.cell.CD4__FYB1	FYB1	CD4+ T cells (Cluster 0)	Factor12	-0.0184121
X0_T.cell.CD4__FYN	FYN	CD4+ T cells (Cluster 0)	Factor12	-0.0472831
X0_T.cell.CD4__G3BP2	G3BP2	CD4+ T cells (Cluster 0)	Factor12	-0.0150692
X0_T.cell.CD4__GADD45B	GADD45B	CD4+ T cells (Cluster 0)	Factor12	0.0225847
X0_T.cell.CD4__GAPDH	GAPDH	CD4+ T cells (Cluster 0)	Factor12	0.0799372
X0_T.cell.CD4__GCC2	GCC2	CD4+ T cells (Cluster 0)	Factor12	-0.00494453
X0_T.cell.CD4__GIMAP7	GIMAP7	CD4+ T cells (Cluster 0)	Factor12	0.0379991
X0_T.cell.CD4__GLIPR1	GLIPR1	CD4+ T cells (Cluster 0)	Factor12	0.0382218
X0_T.cell.CD4__GLS	GLS	CD4+ T cells (Cluster 0)	Factor12	0.0526523
X0_T.cell.CD4__GMFG	GMFG	CD4+ T cells (Cluster 0)	Factor12	-0.0826666
X0_T.cell.CD4__GNAI2	GNAI2	CD4+ T cells (Cluster 0)	Factor12	-0.0106761
X0_T.cell.CD4__GNAS	GNAS	CD4+ T cells (Cluster 0)	Factor12	0.0437783
X0_T.cell.CD4__GOLGB1	GOLGB1	CD4+ T cells (Cluster 0)	Factor12	0.0200962
X0_T.cell.CD4__GPBP1	GPBP1	CD4+ T cells (Cluster 0)	Factor12	0.00680152
X0_T.cell.CD4__GPR183	GPR183	CD4+ T cells (Cluster 0)	Factor12	-0.0386442
X0_T.cell.CD4__GPSM3	GPSM3	CD4+ T cells (Cluster 0)	Factor12	-0.0144059
X0_T.cell.CD4__GPX4	GPX4	CD4+ T cells (Cluster 0)	Factor12	-0.00700082
X0_T.cell.CD4__GSPT1	GSPT1	CD4+ T cells (Cluster 0)	Factor12	0.0263479
X0_T.cell.CD4__GSTK1	GSTK1	CD4+ T cells (Cluster 0)	Factor12	0.0349044
X0_T.cell.CD4__GTF2B	GTF2B	CD4+ T cells (Cluster 0)	Factor12	-0.00156791
X0_T.cell.CD4__GTF3A	GTF3A	CD4+ T cells (Cluster 0)	Factor12	-0.0216101
X0_T.cell.CD4__GUK1	GUK1	CD4+ T cells (Cluster 0)	Factor12	0.00368473
X0_T.cell.CD4__GYPC	GYPC	CD4+ T cells (Cluster 0)	Factor12	0.0427236
X0_T.cell.CD4__H1FX	H1FX	CD4+ T cells (Cluster 0)	Factor12	0.0197582
X0_T.cell.CD4__H2AFV	H2AFV	CD4+ T cells (Cluster 0)	Factor12	-0.0255195
X0_T.cell.CD4__H2AFZ	H2AFZ	CD4+ T cells (Cluster 0)	Factor12	-0.0156847
X0_T.cell.CD4__H3F3A	H3F3A	CD4+ T cells (Cluster 0)	Factor12	-0.0188787
X0_T.cell.CD4__H3F3B	H3F3B	CD4+ T cells (Cluster 0)	Factor12	0.00445966
X0_T.cell.CD4__HCLS1	HCLS1	CD4+ T cells (Cluster 0)	Factor12	-0.00397765
X0_T.cell.CD4__HCST	HCST	CD4+ T cells (Cluster 0)	Factor12	0.145401
X0_T.cell.CD4__HERPUD1	HERPUD1	CD4+ T cells (Cluster 0)	Factor12	0.0574299
X0_T.cell.CD4__HEXIM1	HEXIM1	CD4+ T cells (Cluster 0)	Factor12	-0.0346957
X0_T.cell.CD4__HIGD2A	HIGD2A	CD4+ T cells (Cluster 0)	Factor12	0.0076023
X0_T.cell.CD4__HINT1	HINT1	CD4+ T cells (Cluster 0)	Factor12	-0.00973848
X0_T.cell.CD4__HIST1H4C	HIST1H4C	CD4+ T cells (Cluster 0)	Factor12	-0.0565147
X0_T.cell.CD4__HLA.A	HLA.A	CD4+ T cells (Cluster 0)	Factor12	0.0373121
X0_T.cell.CD4__HLA.B	HLA.B	CD4+ T cells (Cluster 0)	Factor12	-0.0215548
X0_T.cell.CD4__HLA.C	HLA.C	CD4+ T cells (Cluster 0)	Factor12	0.00614922
X0_T.cell.CD4__HLA.E	HLA.E	CD4+ T cells (Cluster 0)	Factor12	-0.0199645
X0_T.cell.CD4__HLA.F	HLA.F	CD4+ T cells (Cluster 0)	Factor12	-0.0100752
X0_T.cell.CD4__HMGB1	HMGB1	CD4+ T cells (Cluster 0)	Factor12	0.0450167
X0_T.cell.CD4__HMGB2	HMGB2	CD4+ T cells (Cluster 0)	Factor12	-0.0241224
X0_T.cell.CD4__HMGN1	HMGN1	CD4+ T cells (Cluster 0)	Factor12	-0.0339388
X0_T.cell.CD4__HMGN2	HMGN2	CD4+ T cells (Cluster 0)	Factor12	-0.0329599
X0_T.cell.CD4__HNRNPA0	HNRNPA0	CD4+ T cells (Cluster 0)	Factor12	-0.0237347
X0_T.cell.CD4__HNRNPA1	HNRNPA1	CD4+ T cells (Cluster 0)	Factor12	0.00780614
X0_T.cell.CD4__HNRNPA2B1	HNRNPA2B1	CD4+ T cells (Cluster 0)	Factor12	-0.0160779
X0_T.cell.CD4__HNRNPA3	HNRNPA3	CD4+ T cells (Cluster 0)	Factor12	-0.0480526
X0_T.cell.CD4__HNRNPAB	HNRNPAB	CD4+ T cells (Cluster 0)	Factor12	-0.00683222
X0_T.cell.CD4__HNRNPC	HNRNPC	CD4+ T cells (Cluster 0)	Factor12	-0.0227073
X0_T.cell.CD4__HNRNPD	HNRNPD	CD4+ T cells (Cluster 0)	Factor12	0.0139475
X0_T.cell.CD4__HNRNPDL	HNRNPDL	CD4+ T cells (Cluster 0)	Factor12	-0.0196576
X0_T.cell.CD4__HNRNPF	HNRNPF	CD4+ T cells (Cluster 0)	Factor12	-0.0139363
X0_T.cell.CD4__HNRNPH1	HNRNPH1	CD4+ T cells (Cluster 0)	Factor12	0.030719
X0_T.cell.CD4__HNRNPH3	HNRNPH3	CD4+ T cells (Cluster 0)	Factor12	0.0126089
X0_T.cell.CD4__HNRNPK	HNRNPK	CD4+ T cells (Cluster 0)	Factor12	-0.0136983
X0_T.cell.CD4__HNRNPM	HNRNPM	CD4+ T cells (Cluster 0)	Factor12	0.00786484
X0_T.cell.CD4__HNRNPR	HNRNPR	CD4+ T cells (Cluster 0)	Factor12	0.0799413
X0_T.cell.CD4__HNRNPU	HNRNPU	CD4+ T cells (Cluster 0)	Factor12	-0.0194458
X0_T.cell.CD4__HNRNPUL1	HNRNPUL1	CD4+ T cells (Cluster 0)	Factor12	0.00799815
X0_T.cell.CD4__HP1BP3	HP1BP3	CD4+ T cells (Cluster 0)	Factor12	-0.0400471
X0_T.cell.CD4__HSP90AA1	HSP90AA1	CD4+ T cells (Cluster 0)	Factor12	-0.00840757
X0_T.cell.CD4__HSP90AB1	HSP90AB1	CD4+ T cells (Cluster 0)	Factor12	0.0205505
X0_T.cell.CD4__HSP90B1	HSP90B1	CD4+ T cells (Cluster 0)	Factor12	0.0274047
X0_T.cell.CD4__HSPA5	HSPA5	CD4+ T cells (Cluster 0)	Factor12	0.0257768
X0_T.cell.CD4__HSPA8	HSPA8	CD4+ T cells (Cluster 0)	Factor12	-0.00563048
X0_T.cell.CD4__HSPD1	HSPD1	CD4+ T cells (Cluster 0)	Factor12	-0.0310524
X0_T.cell.CD4__HSPE1	HSPE1	CD4+ T cells (Cluster 0)	Factor12	0.0348816
X0_T.cell.CD4__HSPH1	HSPH1	CD4+ T cells (Cluster 0)	Factor12	-0.013288
X0_T.cell.CD4__ICAM3	ICAM3	CD4+ T cells (Cluster 0)	Factor12	-0.00748044
X0_T.cell.CD4__ID2	ID2	CD4+ T cells (Cluster 0)	Factor12	0.0395892
X0_T.cell.CD4__IDI1	IDI1	CD4+ T cells (Cluster 0)	Factor12	-0.00459279
X0_T.cell.CD4__IDS	IDS	CD4+ T cells (Cluster 0)	Factor12	0.0472009
X0_T.cell.CD4__IER2	IER2	CD4+ T cells (Cluster 0)	Factor12	0.011007
X0_T.cell.CD4__IER5	IER5	CD4+ T cells (Cluster 0)	Factor12	-0.00856374
X0_T.cell.CD4__IFITM2	IFITM2	CD4+ T cells (Cluster 0)	Factor12	-0.0155085
X0_T.cell.CD4__IFRD1	IFRD1	CD4+ T cells (Cluster 0)	Factor12	0.05475
X0_T.cell.CD4__IK	IK	CD4+ T cells (Cluster 0)	Factor12	0.0185882
X0_T.cell.CD4__IKZF1	IKZF1	CD4+ T cells (Cluster 0)	Factor12	-0.00653805
X0_T.cell.CD4__IL2RG	IL2RG	CD4+ T cells (Cluster 0)	Factor12	-0.0160935
X0_T.cell.CD4__IL32	IL32	CD4+ T cells (Cluster 0)	Factor12	0.0681995
X0_T.cell.CD4__IL7R	IL7R	CD4+ T cells (Cluster 0)	Factor12	0.0263093
X0_T.cell.CD4__INPP4B	INPP4B	CD4+ T cells (Cluster 0)	Factor12	0.00990165
X0_T.cell.CD4__IQGAP1	IQGAP1	CD4+ T cells (Cluster 0)	Factor12	0.0247526
X0_T.cell.CD4__IRF1	IRF1	CD4+ T cells (Cluster 0)	Factor12	-0.0081888
X0_T.cell.CD4__IRF2BP2	IRF2BP2	CD4+ T cells (Cluster 0)	Factor12	-0.000658057
X0_T.cell.CD4__IRS2	IRS2	CD4+ T cells (Cluster 0)	Factor12	0.0212385
X0_T.cell.CD4__ISCU	ISCU	CD4+ T cells (Cluster 0)	Factor12	-0.0390604
X0_T.cell.CD4__ISG20	ISG20	CD4+ T cells (Cluster 0)	Factor12	0.100078
X0_T.cell.CD4__ITGB1	ITGB1	CD4+ T cells (Cluster 0)	Factor12	-0.0376953
X0_T.cell.CD4__ITM2B	ITM2B	CD4+ T cells (Cluster 0)	Factor12	-0.0349454
X0_T.cell.CD4__JAK1	JAK1	CD4+ T cells (Cluster 0)	Factor12	0.0459926
X0_T.cell.CD4__JMJD1C	JMJD1C	CD4+ T cells (Cluster 0)	Factor12	-0.0113747
X0_T.cell.CD4__JOSD1	JOSD1	CD4+ T cells (Cluster 0)	Factor12	0.00343575
X0_T.cell.CD4__JPT1	JPT1	CD4+ T cells (Cluster 0)	Factor12	0.0533503
X0_T.cell.CD4__JTB	JTB	CD4+ T cells (Cluster 0)	Factor12	0.00907975
X0_T.cell.CD4__JUN	JUN	CD4+ T cells (Cluster 0)	Factor12	0.0105896
X0_T.cell.CD4__JUNB	JUNB	CD4+ T cells (Cluster 0)	Factor12	-0.0417715
X0_T.cell.CD4__JUND	JUND	CD4+ T cells (Cluster 0)	Factor12	-0.0175682
X0_T.cell.CD4__KHDRBS1	KHDRBS1	CD4+ T cells (Cluster 0)	Factor12	0.0283886
X0_T.cell.CD4__KIAA1551	KIAA1551	CD4+ T cells (Cluster 0)	Factor12	0.00414434
X0_T.cell.CD4__KLF2	KLF2	CD4+ T cells (Cluster 0)	Factor12	0.00855631
X0_T.cell.CD4__KLF3	KLF3	CD4+ T cells (Cluster 0)	Factor12	0.0056085
X0_T.cell.CD4__KLF6	KLF6	CD4+ T cells (Cluster 0)	Factor12	-0.00350414
X0_T.cell.CD4__KMT2A	KMT2A	CD4+ T cells (Cluster 0)	Factor12	0.00598294
X0_T.cell.CD4__KMT2E	KMT2E	CD4+ T cells (Cluster 0)	Factor12	0.0351078
X0_T.cell.CD4__KRR1	KRR1	CD4+ T cells (Cluster 0)	Factor12	-0.0178667
X0_T.cell.CD4__KRT10	KRT10	CD4+ T cells (Cluster 0)	Factor12	-0.0491345
X0_T.cell.CD4__KTN1	KTN1	CD4+ T cells (Cluster 0)	Factor12	-0.00676477
X0_T.cell.CD4__LAMTOR4	LAMTOR4	CD4+ T cells (Cluster 0)	Factor12	-0.02031
X0_T.cell.CD4__LAPTM5	LAPTM5	CD4+ T cells (Cluster 0)	Factor12	-0.00678776
X0_T.cell.CD4__LBH	LBH	CD4+ T cells (Cluster 0)	Factor12	0.00711769
X0_T.cell.CD4__LCK	LCK	CD4+ T cells (Cluster 0)	Factor12	-0.0218095
X0_T.cell.CD4__LCP1	LCP1	CD4+ T cells (Cluster 0)	Factor12	0.0209727
X0_T.cell.CD4__LDHA	LDHA	CD4+ T cells (Cluster 0)	Factor12	-0.0233461
X0_T.cell.CD4__LDHB	LDHB	CD4+ T cells (Cluster 0)	Factor12	0.0274792
X0_T.cell.CD4__LEF1	LEF1	CD4+ T cells (Cluster 0)	Factor12	-0.0772778
X0_T.cell.CD4__LEPROTL1	LEPROTL1	CD4+ T cells (Cluster 0)	Factor12	0.0112498
X0_T.cell.CD4__LGALS1	LGALS1	CD4+ T cells (Cluster 0)	Factor12	0.0419253
X0_T.cell.CD4__LIMD2	LIMD2	CD4+ T cells (Cluster 0)	Factor12	0.015775
X0_T.cell.CD4__LMNA	LMNA	CD4+ T cells (Cluster 0)	Factor12	0.00586027
X0_T.cell.CD4__LRRFIP1	LRRFIP1	CD4+ T cells (Cluster 0)	Factor12	-0.00180144
X0_T.cell.CD4__LSM7	LSM7	CD4+ T cells (Cluster 0)	Factor12	-0.00506179
X0_T.cell.CD4__LSM8	LSM8	CD4+ T cells (Cluster 0)	Factor12	0.00638379
X0_T.cell.CD4__LSP1	LSP1	CD4+ T cells (Cluster 0)	Factor12	0.0402635
X0_T.cell.CD4__LTB	LTB	CD4+ T cells (Cluster 0)	Factor12	0.00621885
X0_T.cell.CD4__LY6E	LY6E	CD4+ T cells (Cluster 0)	Factor12	0.028218
X0_T.cell.CD4__MACF1	MACF1	CD4+ T cells (Cluster 0)	Factor12	0.0273467
X0_T.cell.CD4__MAL	MAL	CD4+ T cells (Cluster 0)	Factor12	-0.01604
X0_T.cell.CD4__MALAT1	MALAT1	CD4+ T cells (Cluster 0)	Factor12	0
X0_T.cell.CD4__MAP1LC3B	MAP1LC3B	CD4+ T cells (Cluster 0)	Factor12	-0.0175555
X0_T.cell.CD4__MARCKSL1	MARCKSL1	CD4+ T cells (Cluster 0)	Factor12	0.0049104
X0_T.cell.CD4__MBNL1	MBNL1	CD4+ T cells (Cluster 0)	Factor12	-0.125898
X0_T.cell.CD4__MBP	MBP	CD4+ T cells (Cluster 0)	Factor12	-0.0217898
X0_T.cell.CD4__MCL1	MCL1	CD4+ T cells (Cluster 0)	Factor12	-0.0757512
X0_T.cell.CD4__MCUB	MCUB	CD4+ T cells (Cluster 0)	Factor12	-0.00590682
X0_T.cell.CD4__MDFIC	MDFIC	CD4+ T cells (Cluster 0)	Factor12	-0.032672
X0_T.cell.CD4__MGAT4A	MGAT4A	CD4+ T cells (Cluster 0)	Factor12	-0.0157596
X0_T.cell.CD4__MIDN	MIDN	CD4+ T cells (Cluster 0)	Factor12	0.00372226
X0_T.cell.CD4__MIF	MIF	CD4+ T cells (Cluster 0)	Factor12	-0.00594367
X0_T.cell.CD4__MORF4L1	MORF4L1	CD4+ T cells (Cluster 0)	Factor12	-0.0101319
X0_T.cell.CD4__MPHOSPH8	MPHOSPH8	CD4+ T cells (Cluster 0)	Factor12	-0.0216524
X0_T.cell.CD4__MRFAP1	MRFAP1	CD4+ T cells (Cluster 0)	Factor12	0.00640942
X0_T.cell.CD4__MSN	MSN	CD4+ T cells (Cluster 0)	Factor12	0.00630488
X0_T.cell.CD4__MYADM	MYADM	CD4+ T cells (Cluster 0)	Factor12	0.0119657
X0_T.cell.CD4__MYCBP2	MYCBP2	CD4+ T cells (Cluster 0)	Factor12	-0.00999031
X0_T.cell.CD4__MYH9	MYH9	CD4+ T cells (Cluster 0)	Factor12	0.045852
X0_T.cell.CD4__MYL12A	MYL12A	CD4+ T cells (Cluster 0)	Factor12	0.0196933
X0_T.cell.CD4__MYL12B	MYL12B	CD4+ T cells (Cluster 0)	Factor12	0.0137926
X0_T.cell.CD4__MYL6	MYL6	CD4+ T cells (Cluster 0)	Factor12	-0.0359893
X0_T.cell.CD4__MZT2A	MZT2A	CD4+ T cells (Cluster 0)	Factor12	0.0200667
X0_T.cell.CD4__MZT2B	MZT2B	CD4+ T cells (Cluster 0)	Factor12	-0.00340051
X0_T.cell.CD4__N4BP2L2	N4BP2L2	CD4+ T cells (Cluster 0)	Factor12	-0.00600853
X0_T.cell.CD4__NACA	NACA	CD4+ T cells (Cluster 0)	Factor12	0.0465677
X0_T.cell.CD4__NAP1L1	NAP1L1	CD4+ T cells (Cluster 0)	Factor12	-0.0141332
X0_T.cell.CD4__NASP	NASP	CD4+ T cells (Cluster 0)	Factor12	0.0269189
X0_T.cell.CD4__NBEAL1	NBEAL1	CD4+ T cells (Cluster 0)	Factor12	-0.00861218
X0_T.cell.CD4__NCL	NCL	CD4+ T cells (Cluster 0)	Factor12	-0.0180787
X0_T.cell.CD4__NDFIP1	NDFIP1	CD4+ T cells (Cluster 0)	Factor12	-0.0135631
X0_T.cell.CD4__NDUFA1	NDUFA1	CD4+ T cells (Cluster 0)	Factor12	-0.0163074
X0_T.cell.CD4__NDUFA12	NDUFA12	CD4+ T cells (Cluster 0)	Factor12	-0.0604747
X0_T.cell.CD4__NDUFA4	NDUFA4	CD4+ T cells (Cluster 0)	Factor12	-0.0530302
X0_T.cell.CD4__NDUFB1	NDUFB1	CD4+ T cells (Cluster 0)	Factor12	-0.0156688
X0_T.cell.CD4__NDUFB10	NDUFB10	CD4+ T cells (Cluster 0)	Factor12	0.0113172
X0_T.cell.CD4__NDUFB11	NDUFB11	CD4+ T cells (Cluster 0)	Factor12	-0.0437604
X0_T.cell.CD4__NDUFB2	NDUFB2	CD4+ T cells (Cluster 0)	Factor12	0.00423816
X0_T.cell.CD4__NDUFB4	NDUFB4	CD4+ T cells (Cluster 0)	Factor12	0.0199754
X0_T.cell.CD4__NDUFB9	NDUFB9	CD4+ T cells (Cluster 0)	Factor12	-0.00616875
X0_T.cell.CD4__NDUFS5	NDUFS5	CD4+ T cells (Cluster 0)	Factor12	-0.00357795
X0_T.cell.CD4__NDUFV2	NDUFV2	CD4+ T cells (Cluster 0)	Factor12	-0.0286268
X0_T.cell.CD4__NEAT1	NEAT1	CD4+ T cells (Cluster 0)	Factor12	0.00468561
X0_T.cell.CD4__NEDD8	NEDD8	CD4+ T cells (Cluster 0)	Factor12	-0.0217609
X0_T.cell.CD4__NFKBIA	NFKBIA	CD4+ T cells (Cluster 0)	Factor12	-0.00428489
X0_T.cell.CD4__NKTR	NKTR	CD4+ T cells (Cluster 0)	Factor12	-0.00930673
X0_T.cell.CD4__NOL7	NOL7	CD4+ T cells (Cluster 0)	Factor12	-0.00922547
X0_T.cell.CD4__NOP53	NOP53	CD4+ T cells (Cluster 0)	Factor12	0.0314468
X0_T.cell.CD4__NOP56	NOP56	CD4+ T cells (Cluster 0)	Factor12	0.00633136
X0_T.cell.CD4__NOSIP	NOSIP	CD4+ T cells (Cluster 0)	Factor12	0.0220242
X0_T.cell.CD4__NPM1	NPM1	CD4+ T cells (Cluster 0)	Factor12	-0.00910264
X0_T.cell.CD4__NR3C1	NR3C1	CD4+ T cells (Cluster 0)	Factor12	-0.00342583
X0_T.cell.CD4__NR4A2	NR4A2	CD4+ T cells (Cluster 0)	Factor12	-0.00105811
X0_T.cell.CD4__NSA2	NSA2	CD4+ T cells (Cluster 0)	Factor12	-0.00972358
X0_T.cell.CD4__NSD3	NSD3	CD4+ T cells (Cluster 0)	Factor12	-0.0033975
X0_T.cell.CD4__NSMCE3	NSMCE3	CD4+ T cells (Cluster 0)	Factor12	-0.0492479
X0_T.cell.CD4__NUCKS1	NUCKS1	CD4+ T cells (Cluster 0)	Factor12	-0.0204111
X0_T.cell.CD4__NUFIP2	NUFIP2	CD4+ T cells (Cluster 0)	Factor12	0.0695913
X0_T.cell.CD4__OAZ1	OAZ1	CD4+ T cells (Cluster 0)	Factor12	-0.0292086
X0_T.cell.CD4__ODC1	ODC1	CD4+ T cells (Cluster 0)	Factor12	0.0530091
X0_T.cell.CD4__OSBPL8	OSBPL8	CD4+ T cells (Cluster 0)	Factor12	-0.0170754
X0_T.cell.CD4__OST4	OST4	CD4+ T cells (Cluster 0)	Factor12	-0.00327081
X0_T.cell.CD4__PA2G4	PA2G4	CD4+ T cells (Cluster 0)	Factor12	-0.01615
X0_T.cell.CD4__PABPC1	PABPC1	CD4+ T cells (Cluster 0)	Factor12	0.00111634
X0_T.cell.CD4__PAG1	PAG1	CD4+ T cells (Cluster 0)	Factor12	-0.0922474
X0_T.cell.CD4__PAIP2	PAIP2	CD4+ T cells (Cluster 0)	Factor12	-0.0197902
X0_T.cell.CD4__PAK2	PAK2	CD4+ T cells (Cluster 0)	Factor12	0.00653847
X0_T.cell.CD4__PAPOLA	PAPOLA	CD4+ T cells (Cluster 0)	Factor12	0.00630792
X0_T.cell.CD4__PARK7	PARK7	CD4+ T cells (Cluster 0)	Factor12	0.0141023
X0_T.cell.CD4__PCBP1	PCBP1	CD4+ T cells (Cluster 0)	Factor12	-0.0117481
X0_T.cell.CD4__PCBP2	PCBP2	CD4+ T cells (Cluster 0)	Factor12	-0.0306098
X0_T.cell.CD4__PDCD4	PDCD4	CD4+ T cells (Cluster 0)	Factor12	0.0323461
X0_T.cell.CD4__PDIA3	PDIA3	CD4+ T cells (Cluster 0)	Factor12	-0.00955618
X0_T.cell.CD4__PEBP1	PEBP1	CD4+ T cells (Cluster 0)	Factor12	-0.0593897
X0_T.cell.CD4__PFDN5	PFDN5	CD4+ T cells (Cluster 0)	Factor12	-0.00938314
X0_T.cell.CD4__PFN1	PFN1	CD4+ T cells (Cluster 0)	Factor12	0.0210004
X0_T.cell.CD4__PGK1	PGK1	CD4+ T cells (Cluster 0)	Factor12	-0.0228311
X0_T.cell.CD4__PHF3	PHF3	CD4+ T cells (Cluster 0)	Factor12	-0.00261383
X0_T.cell.CD4__PIK3IP1	PIK3IP1	CD4+ T cells (Cluster 0)	Factor12	-0.00940602
X0_T.cell.CD4__PIK3R1	PIK3R1	CD4+ T cells (Cluster 0)	Factor12	-0.00477473
X0_T.cell.CD4__PLP2	PLP2	CD4+ T cells (Cluster 0)	Factor12	0.0637204
X0_T.cell.CD4__PNISR	PNISR	CD4+ T cells (Cluster 0)	Factor12	-0.0257408
X0_T.cell.CD4__PNN	PNN	CD4+ T cells (Cluster 0)	Factor12	0.0172855
X0_T.cell.CD4__PNRC1	PNRC1	CD4+ T cells (Cluster 0)	Factor12	-0.0331155
X0_T.cell.CD4__PNRC2	PNRC2	CD4+ T cells (Cluster 0)	Factor12	-0.00566941
X0_T.cell.CD4__POLR1D	POLR1D	CD4+ T cells (Cluster 0)	Factor12	0.0199109
X0_T.cell.CD4__POLR2A	POLR2A	CD4+ T cells (Cluster 0)	Factor12	0.0175488
X0_T.cell.CD4__POLR2L	POLR2L	CD4+ T cells (Cluster 0)	Factor12	0.00102289
X0_T.cell.CD4__POMP	POMP	CD4+ T cells (Cluster 0)	Factor12	0.0141089
X0_T.cell.CD4__PPA1	PPA1	CD4+ T cells (Cluster 0)	Factor12	0.0578838
X0_T.cell.CD4__PPDPF	PPDPF	CD4+ T cells (Cluster 0)	Factor12	-0.00844404
X0_T.cell.CD4__PPIA	PPIA	CD4+ T cells (Cluster 0)	Factor12	-0.00882746
X0_T.cell.CD4__PPIB	PPIB	CD4+ T cells (Cluster 0)	Factor12	0.0993999
X0_T.cell.CD4__PPIG	PPIG	CD4+ T cells (Cluster 0)	Factor12	0.0269747
X0_T.cell.CD4__PPP1CB	PPP1CB	CD4+ T cells (Cluster 0)	Factor12	-4.04699e-05
X0_T.cell.CD4__PPP1R15A	PPP1R15A	CD4+ T cells (Cluster 0)	Factor12	-0.0125402
X0_T.cell.CD4__PPP1R2	PPP1R2	CD4+ T cells (Cluster 0)	Factor12	0.00163126
X0_T.cell.CD4__PPP2R5C	PPP2R5C	CD4+ T cells (Cluster 0)	Factor12	0.0201519
X0_T.cell.CD4__PRDX1	PRDX1	CD4+ T cells (Cluster 0)	Factor12	0.0673779
X0_T.cell.CD4__PRDX2	PRDX2	CD4+ T cells (Cluster 0)	Factor12	-0.0187783
X0_T.cell.CD4__PRELID1	PRELID1	CD4+ T cells (Cluster 0)	Factor12	0.00783982
X0_T.cell.CD4__PRPF38B	PRPF38B	CD4+ T cells (Cluster 0)	Factor12	-0.00241859
X0_T.cell.CD4__PRR13	PRR13	CD4+ T cells (Cluster 0)	Factor12	-0.0128538
X0_T.cell.CD4__PRRC2C	PRRC2C	CD4+ T cells (Cluster 0)	Factor12	0.0300387
X0_T.cell.CD4__PSIP1	PSIP1	CD4+ T cells (Cluster 0)	Factor12	-0.0116749
X0_T.cell.CD4__PSMA7	PSMA7	CD4+ T cells (Cluster 0)	Factor12	0.0316155
X0_T.cell.CD4__PSMB1	PSMB1	CD4+ T cells (Cluster 0)	Factor12	0.030822
X0_T.cell.CD4__PSMB8	PSMB8	CD4+ T cells (Cluster 0)	Factor12	0.00758973
X0_T.cell.CD4__PSMB9	PSMB9	CD4+ T cells (Cluster 0)	Factor12	0.0147084
X0_T.cell.CD4__PSME1	PSME1	CD4+ T cells (Cluster 0)	Factor12	-0.00177139
X0_T.cell.CD4__PSME2	PSME2	CD4+ T cells (Cluster 0)	Factor12	0.0656412
X0_T.cell.CD4__PTGER4	PTGER4	CD4+ T cells (Cluster 0)	Factor12	-0.0708726
X0_T.cell.CD4__PTGES3	PTGES3	CD4+ T cells (Cluster 0)	Factor12	0.00240992
X0_T.cell.CD4__PTMA	PTMA	CD4+ T cells (Cluster 0)	Factor12	-0.003887
X0_T.cell.CD4__PTP4A2	PTP4A2	CD4+ T cells (Cluster 0)	Factor12	0.0545809
X0_T.cell.CD4__PTPRC	PTPRC	CD4+ T cells (Cluster 0)	Factor12	-0.0585728
X0_T.cell.CD4__RABAC1	RABAC1	CD4+ T cells (Cluster 0)	Factor12	0.0405583
X0_T.cell.CD4__RAC2	RAC2	CD4+ T cells (Cluster 0)	Factor12	-0.00443208
X0_T.cell.CD4__RACK1	RACK1	CD4+ T cells (Cluster 0)	Factor12	0.163439
X0_T.cell.CD4__RAN	RAN	CD4+ T cells (Cluster 0)	Factor12	0.0274871
X0_T.cell.CD4__RAP1A	RAP1A	CD4+ T cells (Cluster 0)	Factor12	0.0223855
X0_T.cell.CD4__RAP1B	RAP1B	CD4+ T cells (Cluster 0)	Factor12	-0.000188348
X0_T.cell.CD4__RARRES3	RARRES3	CD4+ T cells (Cluster 0)	Factor12	-0.00914493
X0_T.cell.CD4__RBM25	RBM25	CD4+ T cells (Cluster 0)	Factor12	0.0981265
X0_T.cell.CD4__RBM3	RBM3	CD4+ T cells (Cluster 0)	Factor12	0.00841206
X0_T.cell.CD4__RBM39	RBM39	CD4+ T cells (Cluster 0)	Factor12	-0.0118537
X0_T.cell.CD4__RBM8A	RBM8A	CD4+ T cells (Cluster 0)	Factor12	0.00232231
X0_T.cell.CD4__RBMX	RBMX	CD4+ T cells (Cluster 0)	Factor12	-0.00559737
X0_T.cell.CD4__RBX1	RBX1	CD4+ T cells (Cluster 0)	Factor12	0.022573
X0_T.cell.CD4__RCAN3	RCAN3	CD4+ T cells (Cluster 0)	Factor12	0.0231065
X0_T.cell.CD4__REX1BD	REX1BD	CD4+ T cells (Cluster 0)	Factor12	-0.0407939
X0_T.cell.CD4__RGCC	RGCC	CD4+ T cells (Cluster 0)	Factor12	0.0459896
X0_T.cell.CD4__RGS1	RGS1	CD4+ T cells (Cluster 0)	Factor12	-0.00436183
X0_T.cell.CD4__RGS10	RGS10	CD4+ T cells (Cluster 0)	Factor12	-0.00896986
X0_T.cell.CD4__RHOA	RHOA	CD4+ T cells (Cluster 0)	Factor12	0.00989719
X0_T.cell.CD4__RIPOR2	RIPOR2	CD4+ T cells (Cluster 0)	Factor12	-0.018281
X0_T.cell.CD4__RNASET2	RNASET2	CD4+ T cells (Cluster 0)	Factor12	-0.0163485
X0_T.cell.CD4__RNF125	RNF125	CD4+ T cells (Cluster 0)	Factor12	0.00937266
X0_T.cell.CD4__RNF213	RNF213	CD4+ T cells (Cluster 0)	Factor12	-0.019181
X0_T.cell.CD4__RNMT	RNMT	CD4+ T cells (Cluster 0)	Factor12	-0.0241169
X0_T.cell.CD4__RORA	RORA	CD4+ T cells (Cluster 0)	Factor12	0.00333662
X0_T.cell.CD4__RSL1D1	RSL1D1	CD4+ T cells (Cluster 0)	Factor12	0.0109608
X0_T.cell.CD4__RSL24D1	RSL24D1	CD4+ T cells (Cluster 0)	Factor12	0.00366496
X0_T.cell.CD4__RSRC2	RSRC2	CD4+ T cells (Cluster 0)	Factor12	-0.0162085
X0_T.cell.CD4__RSRP1	RSRP1	CD4+ T cells (Cluster 0)	Factor12	0.00692123
X0_T.cell.CD4__RTRAF	RTRAF	CD4+ T cells (Cluster 0)	Factor12	-0.00304971
X0_T.cell.CD4__RWDD1	RWDD1	CD4+ T cells (Cluster 0)	Factor12	0.016575
X0_T.cell.CD4__S100A10	S100A10	CD4+ T cells (Cluster 0)	Factor12	0.0118727
X0_T.cell.CD4__S100A11	S100A11	CD4+ T cells (Cluster 0)	Factor12	0.0507637
X0_T.cell.CD4__S100A4	S100A4	CD4+ T cells (Cluster 0)	Factor12	0.0162846
X0_T.cell.CD4__S100A6	S100A6	CD4+ T cells (Cluster 0)	Factor12	0.0203885
X0_T.cell.CD4__SAMSN1	SAMSN1	CD4+ T cells (Cluster 0)	Factor12	0.0378798
X0_T.cell.CD4__SAP18	SAP18	CD4+ T cells (Cluster 0)	Factor12	-0.00400459
X0_T.cell.CD4__SARAF	SARAF	CD4+ T cells (Cluster 0)	Factor12	0.0202109
X0_T.cell.CD4__SAT1	SAT1	CD4+ T cells (Cluster 0)	Factor12	0.000919856
X0_T.cell.CD4__SBDS	SBDS	CD4+ T cells (Cluster 0)	Factor12	0.00913717
X0_T.cell.CD4__SCAF11	SCAF11	CD4+ T cells (Cluster 0)	Factor12	0.0468585
X0_T.cell.CD4__SCAND1	SCAND1	CD4+ T cells (Cluster 0)	Factor12	0.00941757
X0_T.cell.CD4__SEC61B	SEC61B	CD4+ T cells (Cluster 0)	Factor12	0.0781093
X0_T.cell.CD4__SEC61G	SEC61G	CD4+ T cells (Cluster 0)	Factor12	0.0448782
X0_T.cell.CD4__SEC62	SEC62	CD4+ T cells (Cluster 0)	Factor12	-0.1136
X0_T.cell.CD4__SELENOF	SELENOF	CD4+ T cells (Cluster 0)	Factor12	0.0100113
X0_T.cell.CD4__SELENOK	SELENOK	CD4+ T cells (Cluster 0)	Factor12	0.0122707
X0_T.cell.CD4__SELENOW	SELENOW	CD4+ T cells (Cluster 0)	Factor12	-0.0260855
X0_T.cell.CD4__SELL	SELL	CD4+ T cells (Cluster 0)	Factor12	-0.0224488
X0_T.cell.CD4__SEPT6	2006-09-01	CD4+ T cells (Cluster 0)	Factor12	-0.0295251
X0_T.cell.CD4__SEPT7	2007-09-01	CD4+ T cells (Cluster 0)	Factor12	0.0280969
X0_T.cell.CD4__SEPT9	2009-09-01	CD4+ T cells (Cluster 0)	Factor12	-0.0273404
X0_T.cell.CD4__SERBP1	SERBP1	CD4+ T cells (Cluster 0)	Factor12	0.00321655
X0_T.cell.CD4__SERF2	SERF2	CD4+ T cells (Cluster 0)	Factor12	-0.0194003
X0_T.cell.CD4__SERP1	SERP1	CD4+ T cells (Cluster 0)	Factor12	0.0714567
X0_T.cell.CD4__SERTAD1	SERTAD1	CD4+ T cells (Cluster 0)	Factor12	-0.00538546
X0_T.cell.CD4__SET	SET	CD4+ T cells (Cluster 0)	Factor12	0.00261395
X0_T.cell.CD4__SF1	SF1	CD4+ T cells (Cluster 0)	Factor12	-0.0622216
X0_T.cell.CD4__SF3B1	SF3B1	CD4+ T cells (Cluster 0)	Factor12	0.00169861
X0_T.cell.CD4__SF3B5	SF3B5	CD4+ T cells (Cluster 0)	Factor12	0.0182448
X0_T.cell.CD4__SF3B6	SF3B6	CD4+ T cells (Cluster 0)	Factor12	0.0290463
X0_T.cell.CD4__SFPQ	SFPQ	CD4+ T cells (Cluster 0)	Factor12	-0.005224
X0_T.cell.CD4__SH3BGRL3	SH3BGRL3	CD4+ T cells (Cluster 0)	Factor12	0.0616973
X0_T.cell.CD4__SKP1	SKP1	CD4+ T cells (Cluster 0)	Factor12	-0.062726
X0_T.cell.CD4__SLC25A3	SLC25A3	CD4+ T cells (Cluster 0)	Factor12	-0.0530907
X0_T.cell.CD4__SLC25A5	SLC25A5	CD4+ T cells (Cluster 0)	Factor12	0.0050576
X0_T.cell.CD4__SLC25A6	SLC25A6	CD4+ T cells (Cluster 0)	Factor12	0.00574158
X0_T.cell.CD4__SLC2A3	SLC2A3	CD4+ T cells (Cluster 0)	Factor12	-0.0620284
X0_T.cell.CD4__SLC38A1	SLC38A1	CD4+ T cells (Cluster 0)	Factor12	0.0214767
X0_T.cell.CD4__SLC38A2	SLC38A2	CD4+ T cells (Cluster 0)	Factor12	0.00915844
X0_T.cell.CD4__SLFN5	SLFN5	CD4+ T cells (Cluster 0)	Factor12	0.061592
X0_T.cell.CD4__SMAP2	SMAP2	CD4+ T cells (Cluster 0)	Factor12	0.0101698
X0_T.cell.CD4__SMCHD1	SMCHD1	CD4+ T cells (Cluster 0)	Factor12	-0.00678975
X0_T.cell.CD4__SMDT1	SMDT1	CD4+ T cells (Cluster 0)	Factor12	-0.00338708
X0_T.cell.CD4__SMIM26	SMIM26	CD4+ T cells (Cluster 0)	Factor12	-0.00840203
X0_T.cell.CD4__SNHG12	SNHG12	CD4+ T cells (Cluster 0)	Factor12	0.00481303
X0_T.cell.CD4__SNHG15	SNHG15	CD4+ T cells (Cluster 0)	Factor12	0.00791373
X0_T.cell.CD4__SNHG7	SNHG7	CD4+ T cells (Cluster 0)	Factor12	-0.00163162
X0_T.cell.CD4__SNHG8	SNHG8	CD4+ T cells (Cluster 0)	Factor12	-0.0197452
X0_T.cell.CD4__SNRPB	SNRPB	CD4+ T cells (Cluster 0)	Factor12	0.014031
X0_T.cell.CD4__SNRPB2	SNRPB2	CD4+ T cells (Cluster 0)	Factor12	-0.0168857
X0_T.cell.CD4__SNRPD2	SNRPD2	CD4+ T cells (Cluster 0)	Factor12	-0.000674626
X0_T.cell.CD4__SNRPF	SNRPF	CD4+ T cells (Cluster 0)	Factor12	-0.0689499
X0_T.cell.CD4__SNRPG	SNRPG	CD4+ T cells (Cluster 0)	Factor12	0.000963735
X0_T.cell.CD4__SNU13	SNU13	CD4+ T cells (Cluster 0)	Factor12	0.0170587
X0_T.cell.CD4__SNX6	SNX6	CD4+ T cells (Cluster 0)	Factor12	0.0644236
X0_T.cell.CD4__SOD1	SOD1	CD4+ T cells (Cluster 0)	Factor12	-0.0578435
X0_T.cell.CD4__SON	SON	CD4+ T cells (Cluster 0)	Factor12	0.0131884
X0_T.cell.CD4__SORL1	SORL1	CD4+ T cells (Cluster 0)	Factor12	0.0166768
X0_T.cell.CD4__SP100	SP100	CD4+ T cells (Cluster 0)	Factor12	0.0623574
X0_T.cell.CD4__SPCS1	SPCS1	CD4+ T cells (Cluster 0)	Factor12	0.00582375
X0_T.cell.CD4__SPCS2	SPCS2	CD4+ T cells (Cluster 0)	Factor12	-0.00460252
X0_T.cell.CD4__SPCS3	SPCS3	CD4+ T cells (Cluster 0)	Factor12	-0.00725266
X0_T.cell.CD4__SPOCK2	SPOCK2	CD4+ T cells (Cluster 0)	Factor12	-0.0129786
X0_T.cell.CD4__SPTAN1	SPTAN1	CD4+ T cells (Cluster 0)	Factor12	0.0159343
X0_T.cell.CD4__SQSTM1	SQSTM1	CD4+ T cells (Cluster 0)	Factor12	0.0319488
X0_T.cell.CD4__SRGN	SRGN	CD4+ T cells (Cluster 0)	Factor12	-0.0182129
X0_T.cell.CD4__SRP14	SRP14	CD4+ T cells (Cluster 0)	Factor12	-0.0200977
X0_T.cell.CD4__SRRM1	SRRM1	CD4+ T cells (Cluster 0)	Factor12	0.0370172
X0_T.cell.CD4__SRRM2	SRRM2	CD4+ T cells (Cluster 0)	Factor12	0.00914783
X0_T.cell.CD4__SRSF10	SRSF10	CD4+ T cells (Cluster 0)	Factor12	0.00818299
X0_T.cell.CD4__SRSF11	SRSF11	CD4+ T cells (Cluster 0)	Factor12	-0.00893011
X0_T.cell.CD4__SRSF2	SRSF2	CD4+ T cells (Cluster 0)	Factor12	-0.0237837
X0_T.cell.CD4__SRSF3	SRSF3	CD4+ T cells (Cluster 0)	Factor12	0.004989
X0_T.cell.CD4__SRSF5	SRSF5	CD4+ T cells (Cluster 0)	Factor12	-0.0372898
X0_T.cell.CD4__SRSF7	SRSF7	CD4+ T cells (Cluster 0)	Factor12	0.00147231
X0_T.cell.CD4__SRSF9	SRSF9	CD4+ T cells (Cluster 0)	Factor12	-0.0239501
X0_T.cell.CD4__SSB	SSB	CD4+ T cells (Cluster 0)	Factor12	0.0140283
X0_T.cell.CD4__SSBP1	SSBP1	CD4+ T cells (Cluster 0)	Factor12	-0.00545498
X0_T.cell.CD4__SSR2	SSR2	CD4+ T cells (Cluster 0)	Factor12	0.116328
X0_T.cell.CD4__SSR4	SSR4	CD4+ T cells (Cluster 0)	Factor12	0.200805
X0_T.cell.CD4__SSU72	SSU72	CD4+ T cells (Cluster 0)	Factor12	-0.00761076
X0_T.cell.CD4__ST13	ST13	CD4+ T cells (Cluster 0)	Factor12	-0.0587311
X0_T.cell.CD4__STAT3	STAT3	CD4+ T cells (Cluster 0)	Factor12	-0.0122432
X0_T.cell.CD4__STK17A	STK17A	CD4+ T cells (Cluster 0)	Factor12	0.000669288
X0_T.cell.CD4__STK17B	STK17B	CD4+ T cells (Cluster 0)	Factor12	-0.0453401
X0_T.cell.CD4__STK4	STK4	CD4+ T cells (Cluster 0)	Factor12	0.0373789
X0_T.cell.CD4__SUB1	SUB1	CD4+ T cells (Cluster 0)	Factor12	-0.00622095
X0_T.cell.CD4__SUMO2	SUMO2	CD4+ T cells (Cluster 0)	Factor12	-0.026518
X0_T.cell.CD4__SVIP	SVIP	CD4+ T cells (Cluster 0)	Factor12	-0.00383671
X0_T.cell.CD4__SYF2	SYF2	CD4+ T cells (Cluster 0)	Factor12	-0.0320859
X0_T.cell.CD4__SYNE2	SYNE2	CD4+ T cells (Cluster 0)	Factor12	-0.0217791
X0_T.cell.CD4__TAF1D	TAF1D	CD4+ T cells (Cluster 0)	Factor12	0.0277884
X0_T.cell.CD4__TAF7	TAF7	CD4+ T cells (Cluster 0)	Factor12	0.00607699
X0_T.cell.CD4__TAGAP	TAGAP	CD4+ T cells (Cluster 0)	Factor12	-0.0157792
X0_T.cell.CD4__TAGLN2	TAGLN2	CD4+ T cells (Cluster 0)	Factor12	0.00362835
X0_T.cell.CD4__TAPBP	TAPBP	CD4+ T cells (Cluster 0)	Factor12	-0.0150215
X0_T.cell.CD4__TAX1BP1	TAX1BP1	CD4+ T cells (Cluster 0)	Factor12	0.0102164
X0_T.cell.CD4__TBCA	TBCA	CD4+ T cells (Cluster 0)	Factor12	-0.0172368
X0_T.cell.CD4__TCEA1	TCEA1	CD4+ T cells (Cluster 0)	Factor12	-0.0053537
X0_T.cell.CD4__TCF25	TCF25	CD4+ T cells (Cluster 0)	Factor12	0.0100757
X0_T.cell.CD4__TCF7	TCF7	CD4+ T cells (Cluster 0)	Factor12	-0.0963462
X0_T.cell.CD4__TENT5C	TENT5C	CD4+ T cells (Cluster 0)	Factor12	-0.00874275
X0_T.cell.CD4__TERF2IP	TERF2IP	CD4+ T cells (Cluster 0)	Factor12	-0.0188716
X0_T.cell.CD4__TLE4	TLE4	CD4+ T cells (Cluster 0)	Factor12	0.0846681
X0_T.cell.CD4__TLN1	TLN1	CD4+ T cells (Cluster 0)	Factor12	0.000296591
X0_T.cell.CD4__TMA7	TMA7	CD4+ T cells (Cluster 0)	Factor12	-0.0121259
X0_T.cell.CD4__TMBIM6	TMBIM6	CD4+ T cells (Cluster 0)	Factor12	-0.0217901
X0_T.cell.CD4__TMEM123	TMEM123	CD4+ T cells (Cluster 0)	Factor12	-0.0362958
X0_T.cell.CD4__TMEM14B	TMEM14B	CD4+ T cells (Cluster 0)	Factor12	-0.0271972
X0_T.cell.CD4__TMEM258	TMEM258	CD4+ T cells (Cluster 0)	Factor12	0.00390279
X0_T.cell.CD4__TMEM50A	TMEM50A	CD4+ T cells (Cluster 0)	Factor12	0.0669446
X0_T.cell.CD4__TMEM59	TMEM59	CD4+ T cells (Cluster 0)	Factor12	0.0295228
X0_T.cell.CD4__TMSB10	TMSB10	CD4+ T cells (Cluster 0)	Factor12	-0.0474121
X0_T.cell.CD4__TMSB4X	TMSB4X	CD4+ T cells (Cluster 0)	Factor12	-0.0299886
X0_T.cell.CD4__TNFAIP3	TNFAIP3	CD4+ T cells (Cluster 0)	Factor12	-0.0063529
X0_T.cell.CD4__TNFAIP8	TNFAIP8	CD4+ T cells (Cluster 0)	Factor12	-0.0279422
X0_T.cell.CD4__TNRC6B	TNRC6B	CD4+ T cells (Cluster 0)	Factor12	0.0187732
X0_T.cell.CD4__TOB1	TOB1	CD4+ T cells (Cluster 0)	Factor12	0.0296731
X0_T.cell.CD4__TOMM20	TOMM20	CD4+ T cells (Cluster 0)	Factor12	0.0572466
X0_T.cell.CD4__TOMM7	TOMM7	CD4+ T cells (Cluster 0)	Factor12	-0.0227925
X0_T.cell.CD4__TPI1	TPI1	CD4+ T cells (Cluster 0)	Factor12	-0.00610557
X0_T.cell.CD4__TPM3	TPM3	CD4+ T cells (Cluster 0)	Factor12	0.0200708
X0_T.cell.CD4__TPR	TPR	CD4+ T cells (Cluster 0)	Factor12	-0.0426999
X0_T.cell.CD4__TPT1	TPT1	CD4+ T cells (Cluster 0)	Factor12	-0.0116127
X0_T.cell.CD4__TRA2B	TRA2B	CD4+ T cells (Cluster 0)	Factor12	-0.0167869
X0_T.cell.CD4__TRAC	TRAC	CD4+ T cells (Cluster 0)	Factor12	-0.00237276
X0_T.cell.CD4__TRAF3IP3	TRAF3IP3	CD4+ T cells (Cluster 0)	Factor12	-0.00298572
X0_T.cell.CD4__TRAM1	TRAM1	CD4+ T cells (Cluster 0)	Factor12	0.0480849
X0_T.cell.CD4__TRBC1	TRBC1	CD4+ T cells (Cluster 0)	Factor12	-0.148654
X0_T.cell.CD4__TRBC2	TRBC2	CD4+ T cells (Cluster 0)	Factor12	0.00492183
X0_T.cell.CD4__TRIR	TRIR	CD4+ T cells (Cluster 0)	Factor12	0.0397007
X0_T.cell.CD4__TRMT112	TRMT112	CD4+ T cells (Cluster 0)	Factor12	-0.00994662
X0_T.cell.CD4__TSC22D3	TSC22D3	CD4+ T cells (Cluster 0)	Factor12	0.0145316
X0_T.cell.CD4__TSPO	TSPO	CD4+ T cells (Cluster 0)	Factor12	0.00677034
X0_T.cell.CD4__TSTD1	TSTD1	CD4+ T cells (Cluster 0)	Factor12	-0.0082256
X0_T.cell.CD4__TTC3	TTC3	CD4+ T cells (Cluster 0)	Factor12	0.0244156
X0_T.cell.CD4__TTC39C	TTC39C	CD4+ T cells (Cluster 0)	Factor12	-0.0748959
X0_T.cell.CD4__TUBA1A	TUBA1A	CD4+ T cells (Cluster 0)	Factor12	0.032805
X0_T.cell.CD4__TUBA1B	TUBA1B	CD4+ T cells (Cluster 0)	Factor12	-0.000503653
X0_T.cell.CD4__TUBA4A	TUBA4A	CD4+ T cells (Cluster 0)	Factor12	-0.00912868
X0_T.cell.CD4__TUBB4B	TUBB4B	CD4+ T cells (Cluster 0)	Factor12	0.109726
X0_T.cell.CD4__TXN	TXN	CD4+ T cells (Cluster 0)	Factor12	0.0790315
X0_T.cell.CD4__TXNIP	TXNIP	CD4+ T cells (Cluster 0)	Factor12	0.0225169
X0_T.cell.CD4__U2SURP	U2SURP	CD4+ T cells (Cluster 0)	Factor12	-0.0432604
X0_T.cell.CD4__UBA52	UBA52	CD4+ T cells (Cluster 0)	Factor12	0.00310556
X0_T.cell.CD4__UBALD2	UBALD2	CD4+ T cells (Cluster 0)	Factor12	-0.0361333
X0_T.cell.CD4__UBB	UBB	CD4+ T cells (Cluster 0)	Factor12	-0.0248034
X0_T.cell.CD4__UBC	UBC	CD4+ T cells (Cluster 0)	Factor12	0.0112033
X0_T.cell.CD4__UBE2B	UBE2B	CD4+ T cells (Cluster 0)	Factor12	-0.0519444
X0_T.cell.CD4__UBE2D2	UBE2D2	CD4+ T cells (Cluster 0)	Factor12	0.0706504
X0_T.cell.CD4__UBE2D3	UBE2D3	CD4+ T cells (Cluster 0)	Factor12	0.0243028
X0_T.cell.CD4__UBE2L3	UBE2L3	CD4+ T cells (Cluster 0)	Factor12	0.0317671
X0_T.cell.CD4__UBE2S	UBE2S	CD4+ T cells (Cluster 0)	Factor12	0.0427086
X0_T.cell.CD4__UBL5	UBL5	CD4+ T cells (Cluster 0)	Factor12	-0.0349298
X0_T.cell.CD4__UBXN1	UBXN1	CD4+ T cells (Cluster 0)	Factor12	-0.00463534
X0_T.cell.CD4__UFC1	UFC1	CD4+ T cells (Cluster 0)	Factor12	0.0229035
X0_T.cell.CD4__UQCR10	UQCR10	CD4+ T cells (Cluster 0)	Factor12	0.0159279
X0_T.cell.CD4__UQCR11	UQCR11	CD4+ T cells (Cluster 0)	Factor12	-0.00949416
X0_T.cell.CD4__UQCRB	UQCRB	CD4+ T cells (Cluster 0)	Factor12	-0.00975181
X0_T.cell.CD4__UQCRH	UQCRH	CD4+ T cells (Cluster 0)	Factor12	0.0447432
X0_T.cell.CD4__URI1	URI1	CD4+ T cells (Cluster 0)	Factor12	-0.0114293
X0_T.cell.CD4__USP15	USP15	CD4+ T cells (Cluster 0)	Factor12	0.00517935
X0_T.cell.CD4__USP3	USP3	CD4+ T cells (Cluster 0)	Factor12	0.0143998
X0_T.cell.CD4__UXT	UXT	CD4+ T cells (Cluster 0)	Factor12	0.0180714
X0_T.cell.CD4__VAMP2	VAMP2	CD4+ T cells (Cluster 0)	Factor12	0.0404548
X0_T.cell.CD4__VAMP8	VAMP8	CD4+ T cells (Cluster 0)	Factor12	-0.0145171
X0_T.cell.CD4__VAPA	VAPA	CD4+ T cells (Cluster 0)	Factor12	-0.00283361
X0_T.cell.CD4__VDAC2	VDAC2	CD4+ T cells (Cluster 0)	Factor12	0.0354705
X0_T.cell.CD4__VIM	VIM	CD4+ T cells (Cluster 0)	Factor12	0.0850668
X0_T.cell.CD4__VPS28	VPS28	CD4+ T cells (Cluster 0)	Factor12	-0.00675869
X0_T.cell.CD4__WAC	WAC	CD4+ T cells (Cluster 0)	Factor12	0.00900069
X0_T.cell.CD4__WNK1	WNK1	CD4+ T cells (Cluster 0)	Factor12	-0.0419055
X0_T.cell.CD4__WSB1	WSB1	CD4+ T cells (Cluster 0)	Factor12	0.0669599
X0_T.cell.CD4__WTAP	WTAP	CD4+ T cells (Cluster 0)	Factor12	-0.0161612
X0_T.cell.CD4__XRCC5	XRCC5	CD4+ T cells (Cluster 0)	Factor12	0.0171807
X0_T.cell.CD4__YBX1	YBX1	CD4+ T cells (Cluster 0)	Factor12	0.0133196
X0_T.cell.CD4__YME1L1	YME1L1	CD4+ T cells (Cluster 0)	Factor12	-0.0100852
X0_T.cell.CD4__YPEL5	YPEL5	CD4+ T cells (Cluster 0)	Factor12	-0.143546
X0_T.cell.CD4__YTHDC1	YTHDC1	CD4+ T cells (Cluster 0)	Factor12	0.0125572
X0_T.cell.CD4__YWHAB	YWHAB	CD4+ T cells (Cluster 0)	Factor12	0.0166191
X0_T.cell.CD4__YWHAZ	YWHAZ	CD4+ T cells (Cluster 0)	Factor12	0.00287828
X0_T.cell.CD4__YY1	YY1	CD4+ T cells (Cluster 0)	Factor12	-0.0285391
X0_T.cell.CD4__ZC3H15	ZC3H15	CD4+ T cells (Cluster 0)	Factor12	-0.0353487
X0_T.cell.CD4__ZC3HAV1	ZC3HAV1	CD4+ T cells (Cluster 0)	Factor12	-0.029803
X0_T.cell.CD4__ZFAND5	ZFAND5	CD4+ T cells (Cluster 0)	Factor12	0.039029
X0_T.cell.CD4__ZFAS1	ZFAS1	CD4+ T cells (Cluster 0)	Factor12	0.0248281
X0_T.cell.CD4__ZFP36	ZFP36	CD4+ T cells (Cluster 0)	Factor12	0.00829072
X0_T.cell.CD4__ZFP36L1	ZFP36L1	CD4+ T cells (Cluster 0)	Factor12	-0.00416699
X0_T.cell.CD4__ZFP36L2	ZFP36L2	CD4+ T cells (Cluster 0)	Factor12	0.0263251
X0_T.cell.CD4__ZNF331	ZNF331	CD4+ T cells (Cluster 0)	Factor12	-0.0657893
X1_T.cell.CD8__AAK1	AAK1	CD8+ T cells (Cluster 1)	Factor12	0.0094805
X1_T.cell.CD8__ABHD17A	ABHD17A	CD8+ T cells (Cluster 1)	Factor12	-0.179758
X1_T.cell.CD8__AC044849.1	AC044849.1	CD8+ T cells (Cluster 1)	Factor12	-0.0367879
X1_T.cell.CD8__ACAP1	ACAP1	CD8+ T cells (Cluster 1)	Factor12	-0.00300894
X1_T.cell.CD8__ACTB	ACTB	CD8+ T cells (Cluster 1)	Factor12	0.0459584
X1_T.cell.CD8__ACTG1	ACTG1	CD8+ T cells (Cluster 1)	Factor12	-0.106731
X1_T.cell.CD8__ACTR2	ACTR2	CD8+ T cells (Cluster 1)	Factor12	-0.0763825
X1_T.cell.CD8__ACTR3	ACTR3	CD8+ T cells (Cluster 1)	Factor12	0.0723742
X1_T.cell.CD8__ADD3	ADD3	CD8+ T cells (Cluster 1)	Factor12	-0.109175
X1_T.cell.CD8__ADGRE5	ADGRE5	CD8+ T cells (Cluster 1)	Factor12	-0.0956425
X1_T.cell.CD8__AES	AES	CD8+ T cells (Cluster 1)	Factor12	-0.124955
X1_T.cell.CD8__AHNAK	AHNAK	CD8+ T cells (Cluster 1)	Factor12	-0.063966
X1_T.cell.CD8__AKAP13	AKAP13	CD8+ T cells (Cluster 1)	Factor12	-0.110758
X1_T.cell.CD8__AKAP9	AKAP9	CD8+ T cells (Cluster 1)	Factor12	0.0603551
X1_T.cell.CD8__AKNA	AKNA	CD8+ T cells (Cluster 1)	Factor12	-0.0272229
X1_T.cell.CD8__AMD1	AMD1	CD8+ T cells (Cluster 1)	Factor12	-0.15063
X1_T.cell.CD8__ANAPC16	ANAPC16	CD8+ T cells (Cluster 1)	Factor12	0.0119343
X1_T.cell.CD8__ANKRD11	ANKRD11	CD8+ T cells (Cluster 1)	Factor12	-0.26671
X1_T.cell.CD8__ANKRD12	ANKRD12	CD8+ T cells (Cluster 1)	Factor12	0.0398407
X1_T.cell.CD8__ANKRD44	ANKRD44	CD8+ T cells (Cluster 1)	Factor12	0.060288
X1_T.cell.CD8__ANP32B	ANP32B	CD8+ T cells (Cluster 1)	Factor12	-0.0571358
X1_T.cell.CD8__ANXA1	ANXA1	CD8+ T cells (Cluster 1)	Factor12	-0.0241552
X1_T.cell.CD8__APRT	APRT	CD8+ T cells (Cluster 1)	Factor12	-0.0216601
X1_T.cell.CD8__ARF1	ARF1	CD8+ T cells (Cluster 1)	Factor12	0.0623102
X1_T.cell.CD8__ARF6	ARF6	CD8+ T cells (Cluster 1)	Factor12	-0.000902086
X1_T.cell.CD8__ARGLU1	ARGLU1	CD8+ T cells (Cluster 1)	Factor12	-0.0347667
X1_T.cell.CD8__ARHGDIB	ARHGDIB	CD8+ T cells (Cluster 1)	Factor12	-0.161858
X1_T.cell.CD8__ARHGEF1	ARHGEF1	CD8+ T cells (Cluster 1)	Factor12	-0.0690922
X1_T.cell.CD8__ARID4B	ARID4B	CD8+ T cells (Cluster 1)	Factor12	-0.0630222
X1_T.cell.CD8__ARIH1	ARIH1	CD8+ T cells (Cluster 1)	Factor12	-0.0408846
X1_T.cell.CD8__ARL4A	ARL4A	CD8+ T cells (Cluster 1)	Factor12	-0.107066
X1_T.cell.CD8__ARL4C	ARL4C	CD8+ T cells (Cluster 1)	Factor12	-0.203824
X1_T.cell.CD8__ARL6IP4	ARL6IP4	CD8+ T cells (Cluster 1)	Factor12	-0.31258
X1_T.cell.CD8__ARL6IP5	ARL6IP5	CD8+ T cells (Cluster 1)	Factor12	-0.0329351
X1_T.cell.CD8__ARPC2	ARPC2	CD8+ T cells (Cluster 1)	Factor12	-0.161812
X1_T.cell.CD8__ARPC3	ARPC3	CD8+ T cells (Cluster 1)	Factor12	-0.108395
X1_T.cell.CD8__ARPC5	ARPC5	CD8+ T cells (Cluster 1)	Factor12	-0.190529
X1_T.cell.CD8__ARPC5L	ARPC5L	CD8+ T cells (Cluster 1)	Factor12	-0.00618947
X1_T.cell.CD8__ATF4	ATF4	CD8+ T cells (Cluster 1)	Factor12	0.216703
X1_T.cell.CD8__ATM	ATM	CD8+ T cells (Cluster 1)	Factor12	-0.00128892
X1_T.cell.CD8__ATP5F1D	ATP5F1D	CD8+ T cells (Cluster 1)	Factor12	-0.00708851
X1_T.cell.CD8__ATP5F1E	ATP5F1E	CD8+ T cells (Cluster 1)	Factor12	-0.190835
X1_T.cell.CD8__ATP5IF1	ATP5IF1	CD8+ T cells (Cluster 1)	Factor12	0.0527743
X1_T.cell.CD8__ATP5MC2	ATP5MC2	CD8+ T cells (Cluster 1)	Factor12	0.0543382
X1_T.cell.CD8__ATP5MC3	ATP5MC3	CD8+ T cells (Cluster 1)	Factor12	-0.0225527
X1_T.cell.CD8__ATP5MD	ATP5MD	CD8+ T cells (Cluster 1)	Factor12	-0.00799834
X1_T.cell.CD8__ATP5ME	ATP5ME	CD8+ T cells (Cluster 1)	Factor12	-0.0157282
X1_T.cell.CD8__ATP5MG	ATP5MG	CD8+ T cells (Cluster 1)	Factor12	-0.0831001
X1_T.cell.CD8__ATP5MPL	ATP5MPL	CD8+ T cells (Cluster 1)	Factor12	0.0797838
X1_T.cell.CD8__ATP5PF	ATP5PF	CD8+ T cells (Cluster 1)	Factor12	0.0495927
X1_T.cell.CD8__ATP5PO	ATP5PO	CD8+ T cells (Cluster 1)	Factor12	0.130863
X1_T.cell.CD8__ATP6V0E1	ATP6V0E1	CD8+ T cells (Cluster 1)	Factor12	-0.0598251
X1_T.cell.CD8__ATP6V1G1	ATP6V1G1	CD8+ T cells (Cluster 1)	Factor12	-0.0715279
X1_T.cell.CD8__ATRX	ATRX	CD8+ T cells (Cluster 1)	Factor12	-0.109447
X1_T.cell.CD8__B2M	B2M	CD8+ T cells (Cluster 1)	Factor12	-0.0379902
X1_T.cell.CD8__BBX	BBX	CD8+ T cells (Cluster 1)	Factor12	0.0406978
X1_T.cell.CD8__BCAS2	BCAS2	CD8+ T cells (Cluster 1)	Factor12	-0.0108329
X1_T.cell.CD8__BCL11B	BCL11B	CD8+ T cells (Cluster 1)	Factor12	0.0987108
X1_T.cell.CD8__BCLAF1	BCLAF1	CD8+ T cells (Cluster 1)	Factor12	0.0630665
X1_T.cell.CD8__BIN2	BIN2	CD8+ T cells (Cluster 1)	Factor12	-0.107209
X1_T.cell.CD8__BOD1L1	BOD1L1	CD8+ T cells (Cluster 1)	Factor12	0.00966531
X1_T.cell.CD8__BPTF	BPTF	CD8+ T cells (Cluster 1)	Factor12	0.0865225
X1_T.cell.CD8__BRD2	BRD2	CD8+ T cells (Cluster 1)	Factor12	0.324715
X1_T.cell.CD8__BTF3	BTF3	CD8+ T cells (Cluster 1)	Factor12	-0.16022
X1_T.cell.CD8__BTG1	BTG1	CD8+ T cells (Cluster 1)	Factor12	0.0227969
X1_T.cell.CD8__BTG2	BTG2	CD8+ T cells (Cluster 1)	Factor12	-0.0149724
X1_T.cell.CD8__BUD31	BUD31	CD8+ T cells (Cluster 1)	Factor12	0.0143304
X1_T.cell.CD8__BZW1	BZW1	CD8+ T cells (Cluster 1)	Factor12	0.0250263
X1_T.cell.CD8__C11orf58	C11orf58	CD8+ T cells (Cluster 1)	Factor12	0.0480438
X1_T.cell.CD8__C12orf57	C12orf57	CD8+ T cells (Cluster 1)	Factor12	0.0783826
X1_T.cell.CD8__C12orf75	C12orf75	CD8+ T cells (Cluster 1)	Factor12	0.0193221
X1_T.cell.CD8__C16orf72	C16orf72	CD8+ T cells (Cluster 1)	Factor12	0.00561816
X1_T.cell.CD8__C19orf53	C19orf53	CD8+ T cells (Cluster 1)	Factor12	-0.215232
X1_T.cell.CD8__C4orf3	C4orf3	CD8+ T cells (Cluster 1)	Factor12	-0.0425872
X1_T.cell.CD8__C6orf48	C6orf48	CD8+ T cells (Cluster 1)	Factor12	0.0944304
X1_T.cell.CD8__C9orf16	C9orf16	CD8+ T cells (Cluster 1)	Factor12	-0.0592489
X1_T.cell.CD8__C9orf78	C9orf78	CD8+ T cells (Cluster 1)	Factor12	0.213121
X1_T.cell.CD8__CALM1	CALM1	CD8+ T cells (Cluster 1)	Factor12	0.0312848
X1_T.cell.CD8__CALM2	CALM2	CD8+ T cells (Cluster 1)	Factor12	0.0690549
X1_T.cell.CD8__CALR	CALR	CD8+ T cells (Cluster 1)	Factor12	0.0267343
X1_T.cell.CD8__CAP1	CAP1	CD8+ T cells (Cluster 1)	Factor12	-0.00989988
X1_T.cell.CD8__CAPZB	CAPZB	CD8+ T cells (Cluster 1)	Factor12	-0.0843003
X1_T.cell.CD8__CAST	CAST	CD8+ T cells (Cluster 1)	Factor12	0.143026
X1_T.cell.CD8__CCDC59	CCDC59	CD8+ T cells (Cluster 1)	Factor12	-0.0958122
X1_T.cell.CD8__CCDC85B	CCDC85B	CD8+ T cells (Cluster 1)	Factor12	0.056385
X1_T.cell.CD8__CCL4	CCL4	CD8+ T cells (Cluster 1)	Factor12	-0.266562
X1_T.cell.CD8__CCL5	CCL5	CD8+ T cells (Cluster 1)	Factor12	0.00131102
X1_T.cell.CD8__CCND3	CCND3	CD8+ T cells (Cluster 1)	Factor12	-0.141027
X1_T.cell.CD8__CCNI	CCNI	CD8+ T cells (Cluster 1)	Factor12	-0.0661586
X1_T.cell.CD8__CCNL1	CCNL1	CD8+ T cells (Cluster 1)	Factor12	0.0448011
X1_T.cell.CD8__CCSER2	CCSER2	CD8+ T cells (Cluster 1)	Factor12	-0.113191
X1_T.cell.CD8__CD164	CD164	CD8+ T cells (Cluster 1)	Factor12	-0.0154546
X1_T.cell.CD8__CD2	CD2	CD8+ T cells (Cluster 1)	Factor12	-0.00313007
X1_T.cell.CD8__CD247	CD247	CD8+ T cells (Cluster 1)	Factor12	-0.165486
X1_T.cell.CD8__CD37	CD37	CD8+ T cells (Cluster 1)	Factor12	0.0539089
X1_T.cell.CD8__CD3D	CD3D	CD8+ T cells (Cluster 1)	Factor12	0.0777999
X1_T.cell.CD8__CD3E	CD3E	CD8+ T cells (Cluster 1)	Factor12	0.00622739
X1_T.cell.CD8__CD3G	CD3G	CD8+ T cells (Cluster 1)	Factor12	0.0557682
X1_T.cell.CD8__CD44	CD44	CD8+ T cells (Cluster 1)	Factor12	-0.0534841
X1_T.cell.CD8__CD47	CD47	CD8+ T cells (Cluster 1)	Factor12	-0.17842
X1_T.cell.CD8__CD48	CD48	CD8+ T cells (Cluster 1)	Factor12	0.0697198
X1_T.cell.CD8__CD52	CD52	CD8+ T cells (Cluster 1)	Factor12	-0.0278021
X1_T.cell.CD8__CD53	CD53	CD8+ T cells (Cluster 1)	Factor12	-0.000940627
X1_T.cell.CD8__CD63	CD63	CD8+ T cells (Cluster 1)	Factor12	-0.0380446
X1_T.cell.CD8__CD69	CD69	CD8+ T cells (Cluster 1)	Factor12	0.0168335
X1_T.cell.CD8__CD7	CD7	CD8+ T cells (Cluster 1)	Factor12	-0.0554675
X1_T.cell.CD8__CD74	CD74	CD8+ T cells (Cluster 1)	Factor12	0.0316472
X1_T.cell.CD8__CD81	CD81	CD8+ T cells (Cluster 1)	Factor12	-0.0985803
X1_T.cell.CD8__CD99	CD99	CD8+ T cells (Cluster 1)	Factor12	-0.0979662
X1_T.cell.CD8__CDC42	CDC42	CD8+ T cells (Cluster 1)	Factor12	-0.199751
X1_T.cell.CD8__CDC42SE1	CDC42SE1	CD8+ T cells (Cluster 1)	Factor12	-0.0320101
X1_T.cell.CD8__CDC42SE2	CDC42SE2	CD8+ T cells (Cluster 1)	Factor12	-0.016868
X1_T.cell.CD8__CDV3	CDV3	CD8+ T cells (Cluster 1)	Factor12	0.0812718
X1_T.cell.CD8__CELF2	CELF2	CD8+ T cells (Cluster 1)	Factor12	0.0300497
X1_T.cell.CD8__CFL1	CFL1	CD8+ T cells (Cluster 1)	Factor12	-0.182783
X1_T.cell.CD8__CFLAR	CFLAR	CD8+ T cells (Cluster 1)	Factor12	-0.147131
X1_T.cell.CD8__CHCHD2	CHCHD2	CD8+ T cells (Cluster 1)	Factor12	0.0202348
X1_T.cell.CD8__CHD1	CHD1	CD8+ T cells (Cluster 1)	Factor12	0.0872775
X1_T.cell.CD8__CHMP1B	CHMP1B	CD8+ T cells (Cluster 1)	Factor12	0.0472272
X1_T.cell.CD8__CIB1	CIB1	CD8+ T cells (Cluster 1)	Factor12	0.0168502
X1_T.cell.CD8__CIRBP	CIRBP	CD8+ T cells (Cluster 1)	Factor12	-0.0618929
X1_T.cell.CD8__CLEC2B	CLEC2B	CD8+ T cells (Cluster 1)	Factor12	-0.0418346
X1_T.cell.CD8__CLEC2D	CLEC2D	CD8+ T cells (Cluster 1)	Factor12	0.00724046
X1_T.cell.CD8__CLIC1	CLIC1	CD8+ T cells (Cluster 1)	Factor12	-0.157007
X1_T.cell.CD8__CLK1	CLK1	CD8+ T cells (Cluster 1)	Factor12	0.137773
X1_T.cell.CD8__CMC1	CMC1	CD8+ T cells (Cluster 1)	Factor12	-0.0705036
X1_T.cell.CD8__CNBP	CNBP	CD8+ T cells (Cluster 1)	Factor12	-8.91011e-05
X1_T.cell.CD8__CNOT6L	CNOT6L	CD8+ T cells (Cluster 1)	Factor12	0.0249797
X1_T.cell.CD8__COMMD6	COMMD6	CD8+ T cells (Cluster 1)	Factor12	-0.00343868
X1_T.cell.CD8__COPS9	COPS9	CD8+ T cells (Cluster 1)	Factor12	0.0279174
X1_T.cell.CD8__CORO1A	CORO1A	CD8+ T cells (Cluster 1)	Factor12	-0.145877
X1_T.cell.CD8__COX4I1	COX4I1	CD8+ T cells (Cluster 1)	Factor12	0.0236601
X1_T.cell.CD8__COX5B	COX5B	CD8+ T cells (Cluster 1)	Factor12	-0.0275956
X1_T.cell.CD8__COX6A1	COX6A1	CD8+ T cells (Cluster 1)	Factor12	0.0461265
X1_T.cell.CD8__COX6B1	COX6B1	CD8+ T cells (Cluster 1)	Factor12	-0.114163
X1_T.cell.CD8__COX6C	COX6C	CD8+ T cells (Cluster 1)	Factor12	-0.139462
X1_T.cell.CD8__COX7A2	COX7A2	CD8+ T cells (Cluster 1)	Factor12	-0.0538039
X1_T.cell.CD8__COX7B	COX7B	CD8+ T cells (Cluster 1)	Factor12	0.126528
X1_T.cell.CD8__COX7C	COX7C	CD8+ T cells (Cluster 1)	Factor12	-0.0741966
X1_T.cell.CD8__COX8A	COX8A	CD8+ T cells (Cluster 1)	Factor12	-0.0636785
X1_T.cell.CD8__CREBRF	CREBRF	CD8+ T cells (Cluster 1)	Factor12	-0.163492
X1_T.cell.CD8__CREM	CREM	CD8+ T cells (Cluster 1)	Factor12	-0.0456019
X1_T.cell.CD8__CRIP1	CRIP1	CD8+ T cells (Cluster 1)	Factor12	-0.107423
X1_T.cell.CD8__CSDE1	CSDE1	CD8+ T cells (Cluster 1)	Factor12	-0.0745569
X1_T.cell.CD8__CSNK1A1	CSNK1A1	CD8+ T cells (Cluster 1)	Factor12	0.0844075
X1_T.cell.CD8__CST7	CST7	CD8+ T cells (Cluster 1)	Factor12	-0.12848
X1_T.cell.CD8__CSTB	CSTB	CD8+ T cells (Cluster 1)	Factor12	0.0269236
X1_T.cell.CD8__CTSW	CTSW	CD8+ T cells (Cluster 1)	Factor12	0.0892449
X1_T.cell.CD8__CUTA	CUTA	CD8+ T cells (Cluster 1)	Factor12	-0.0198865
X1_T.cell.CD8__CXCR4	CXCR4	CD8+ T cells (Cluster 1)	Factor12	0.186368
X1_T.cell.CD8__CYBA	CYBA	CD8+ T cells (Cluster 1)	Factor12	-0.203055
X1_T.cell.CD8__CYCS	CYCS	CD8+ T cells (Cluster 1)	Factor12	-0.047537
X1_T.cell.CD8__CYLD	CYLD	CD8+ T cells (Cluster 1)	Factor12	-0.0660204
X1_T.cell.CD8__CYTH1	CYTH1	CD8+ T cells (Cluster 1)	Factor12	-0.120462
X1_T.cell.CD8__DAD1	DAD1	CD8+ T cells (Cluster 1)	Factor12	-0.0430229
X1_T.cell.CD8__DAZAP2	DAZAP2	CD8+ T cells (Cluster 1)	Factor12	-0.0328706
X1_T.cell.CD8__DBI	DBI	CD8+ T cells (Cluster 1)	Factor12	-0.147287
X1_T.cell.CD8__DDIT3	DDIT3	CD8+ T cells (Cluster 1)	Factor12	0.153995
X1_T.cell.CD8__DDIT4	DDIT4	CD8+ T cells (Cluster 1)	Factor12	-0.0187744
X1_T.cell.CD8__DDX17	DDX17	CD8+ T cells (Cluster 1)	Factor12	0.0766064
X1_T.cell.CD8__DDX21	DDX21	CD8+ T cells (Cluster 1)	Factor12	-0.00849681
X1_T.cell.CD8__DDX24	DDX24	CD8+ T cells (Cluster 1)	Factor12	0.0529793
X1_T.cell.CD8__DDX3X	DDX3X	CD8+ T cells (Cluster 1)	Factor12	-0.00298021
X1_T.cell.CD8__DDX3Y	DDX3Y	CD8+ T cells (Cluster 1)	Factor12	-0.0140883
X1_T.cell.CD8__DDX46	DDX46	CD8+ T cells (Cluster 1)	Factor12	0.0314412
X1_T.cell.CD8__DDX5	DDX5	CD8+ T cells (Cluster 1)	Factor12	0.0350262
X1_T.cell.CD8__DDX6	DDX6	CD8+ T cells (Cluster 1)	Factor12	-0.0294772
X1_T.cell.CD8__DEK	DEK	CD8+ T cells (Cluster 1)	Factor12	-0.110229
X1_T.cell.CD8__DHRS7	DHRS7	CD8+ T cells (Cluster 1)	Factor12	-0.0573221
X1_T.cell.CD8__DHX36	DHX36	CD8+ T cells (Cluster 1)	Factor12	0.0529612
X1_T.cell.CD8__DIAPH1	DIAPH1	CD8+ T cells (Cluster 1)	Factor12	-0.0195294
X1_T.cell.CD8__DNAJA1	DNAJA1	CD8+ T cells (Cluster 1)	Factor12	-0.0496378
X1_T.cell.CD8__DNAJB1	DNAJB1	CD8+ T cells (Cluster 1)	Factor12	-0.0230151
X1_T.cell.CD8__DNAJB6	DNAJB6	CD8+ T cells (Cluster 1)	Factor12	0.0711463
X1_T.cell.CD8__DNAJC8	DNAJC8	CD8+ T cells (Cluster 1)	Factor12	-0.0875012
X1_T.cell.CD8__DRAP1	DRAP1	CD8+ T cells (Cluster 1)	Factor12	-0.058799
X1_T.cell.CD8__DSTN	DSTN	CD8+ T cells (Cluster 1)	Factor12	0.052302
X1_T.cell.CD8__DUSP1	DUSP1	CD8+ T cells (Cluster 1)	Factor12	0.108168
X1_T.cell.CD8__DUSP2	DUSP2	CD8+ T cells (Cluster 1)	Factor12	0.0865899
X1_T.cell.CD8__DYNLL1	DYNLL1	CD8+ T cells (Cluster 1)	Factor12	0.0705305
X1_T.cell.CD8__EDF1	EDF1	CD8+ T cells (Cluster 1)	Factor12	-0.0481008
X1_T.cell.CD8__EEF1A1	EEF1A1	CD8+ T cells (Cluster 1)	Factor12	0.214611
X1_T.cell.CD8__EEF1B2	EEF1B2	CD8+ T cells (Cluster 1)	Factor12	-0.164386
X1_T.cell.CD8__EEF1D	EEF1D	CD8+ T cells (Cluster 1)	Factor12	-0.0147868
X1_T.cell.CD8__EEF2	EEF2	CD8+ T cells (Cluster 1)	Factor12	0.00373265
X1_T.cell.CD8__EFHD2	EFHD2	CD8+ T cells (Cluster 1)	Factor12	-0.113147
X1_T.cell.CD8__EID1	EID1	CD8+ T cells (Cluster 1)	Factor12	0.06584
X1_T.cell.CD8__EIF1	EIF1	CD8+ T cells (Cluster 1)	Factor12	-0.121517
X1_T.cell.CD8__EIF1AX	EIF1AX	CD8+ T cells (Cluster 1)	Factor12	-0.0533562
X1_T.cell.CD8__EIF3A	EIF3A	CD8+ T cells (Cluster 1)	Factor12	0.091358
X1_T.cell.CD8__EIF3E	EIF3E	CD8+ T cells (Cluster 1)	Factor12	-0.0369184
X1_T.cell.CD8__EIF3F	EIF3F	CD8+ T cells (Cluster 1)	Factor12	-0.233175
X1_T.cell.CD8__EIF3G	EIF3G	CD8+ T cells (Cluster 1)	Factor12	-0.113148
X1_T.cell.CD8__EIF3H	EIF3H	CD8+ T cells (Cluster 1)	Factor12	0.0391294
X1_T.cell.CD8__EIF3K	EIF3K	CD8+ T cells (Cluster 1)	Factor12	-0.166827
X1_T.cell.CD8__EIF3L	EIF3L	CD8+ T cells (Cluster 1)	Factor12	0.0259513
X1_T.cell.CD8__EIF4A1	EIF4A1	CD8+ T cells (Cluster 1)	Factor12	-0.084431
X1_T.cell.CD8__EIF4A2	EIF4A2	CD8+ T cells (Cluster 1)	Factor12	0.0322942
X1_T.cell.CD8__EIF4A3	EIF4A3	CD8+ T cells (Cluster 1)	Factor12	0.0737764
X1_T.cell.CD8__EIF4B	EIF4B	CD8+ T cells (Cluster 1)	Factor12	0.00266753
X1_T.cell.CD8__EIF4G2	EIF4G2	CD8+ T cells (Cluster 1)	Factor12	-0.0921221
X1_T.cell.CD8__EIF5	EIF5	CD8+ T cells (Cluster 1)	Factor12	0.244347
X1_T.cell.CD8__EIF5A	EIF5A	CD8+ T cells (Cluster 1)	Factor12	0.153606
X1_T.cell.CD8__EIF5B	EIF5B	CD8+ T cells (Cluster 1)	Factor12	0.158116
X1_T.cell.CD8__ELF1	ELF1	CD8+ T cells (Cluster 1)	Factor12	0.0226406
X1_T.cell.CD8__ELOB	ELOB	CD8+ T cells (Cluster 1)	Factor12	-0.0399362
X1_T.cell.CD8__EMB	EMB	CD8+ T cells (Cluster 1)	Factor12	0.108155
X1_T.cell.CD8__EML4	EML4	CD8+ T cells (Cluster 1)	Factor12	0.301346
X1_T.cell.CD8__EMP3	EMP3	CD8+ T cells (Cluster 1)	Factor12	0.0465043
X1_T.cell.CD8__ENO1	ENO1	CD8+ T cells (Cluster 1)	Factor12	0.105316
X1_T.cell.CD8__ENY2	ENY2	CD8+ T cells (Cluster 1)	Factor12	0.040659
X1_T.cell.CD8__EPB41	EPB41	CD8+ T cells (Cluster 1)	Factor12	0.129867
X1_T.cell.CD8__EPC1	EPC1	CD8+ T cells (Cluster 1)	Factor12	-0.0351234
X1_T.cell.CD8__ERH	ERH	CD8+ T cells (Cluster 1)	Factor12	-0.153296
X1_T.cell.CD8__ERP29	ERP29	CD8+ T cells (Cluster 1)	Factor12	0.000547779
X1_T.cell.CD8__ETS1	ETS1	CD8+ T cells (Cluster 1)	Factor12	0.0132657
X1_T.cell.CD8__EVL	EVL	CD8+ T cells (Cluster 1)	Factor12	-0.072012
X1_T.cell.CD8__EZR	EZR	CD8+ T cells (Cluster 1)	Factor12	-0.0430915
X1_T.cell.CD8__FAM107B	FAM107B	CD8+ T cells (Cluster 1)	Factor12	-0.0314187
X1_T.cell.CD8__FAM133B	FAM133B	CD8+ T cells (Cluster 1)	Factor12	0.0521101
X1_T.cell.CD8__FAM177A1	FAM177A1	CD8+ T cells (Cluster 1)	Factor12	-0.03583
X1_T.cell.CD8__FAM49B	FAM49B	CD8+ T cells (Cluster 1)	Factor12	0.0161957
X1_T.cell.CD8__FAU	FAU	CD8+ T cells (Cluster 1)	Factor12	0.0291974
X1_T.cell.CD8__FGFBP2	FGFBP2	CD8+ T cells (Cluster 1)	Factor12	-0.201649
X1_T.cell.CD8__FLNA	FLNA	CD8+ T cells (Cluster 1)	Factor12	-0.0433888
X1_T.cell.CD8__FNBP1	FNBP1	CD8+ T cells (Cluster 1)	Factor12	-0.0333984
X1_T.cell.CD8__FOS	FOS	CD8+ T cells (Cluster 1)	Factor12	0.0527826
X1_T.cell.CD8__FOSB	FOSB	CD8+ T cells (Cluster 1)	Factor12	0.238311
X1_T.cell.CD8__FOXP1	FOXP1	CD8+ T cells (Cluster 1)	Factor12	-0.00527213
X1_T.cell.CD8__FTH1	FTH1	CD8+ T cells (Cluster 1)	Factor12	0.022767
X1_T.cell.CD8__FTL	FTL	CD8+ T cells (Cluster 1)	Factor12	-0.0134239
X1_T.cell.CD8__FUS	FUS	CD8+ T cells (Cluster 1)	Factor12	0.00568004
X1_T.cell.CD8__FXYD5	FXYD5	CD8+ T cells (Cluster 1)	Factor12	0.111638
X1_T.cell.CD8__FYB1	FYB1	CD8+ T cells (Cluster 1)	Factor12	-0.0626082
X1_T.cell.CD8__FYN	FYN	CD8+ T cells (Cluster 1)	Factor12	0.167523
X1_T.cell.CD8__G3BP2	G3BP2	CD8+ T cells (Cluster 1)	Factor12	0.0320368
X1_T.cell.CD8__GABARAPL1	GABARAPL1	CD8+ T cells (Cluster 1)	Factor12	0.0344149
X1_T.cell.CD8__GADD45B	GADD45B	CD8+ T cells (Cluster 1)	Factor12	0.260618
X1_T.cell.CD8__GAPDH	GAPDH	CD8+ T cells (Cluster 1)	Factor12	0.154564
X1_T.cell.CD8__GCC2	GCC2	CD8+ T cells (Cluster 1)	Factor12	0.066079
X1_T.cell.CD8__GIMAP7	GIMAP7	CD8+ T cells (Cluster 1)	Factor12	0.0558473
X1_T.cell.CD8__GLS	GLS	CD8+ T cells (Cluster 1)	Factor12	0.0254199
X1_T.cell.CD8__GMFG	GMFG	CD8+ T cells (Cluster 1)	Factor12	-0.124855
X1_T.cell.CD8__GNAI2	GNAI2	CD8+ T cells (Cluster 1)	Factor12	0.225057
X1_T.cell.CD8__GNAS	GNAS	CD8+ T cells (Cluster 1)	Factor12	0.0579643
X1_T.cell.CD8__GNB1	GNB1	CD8+ T cells (Cluster 1)	Factor12	0.156389
X1_T.cell.CD8__GNG2	GNG2	CD8+ T cells (Cluster 1)	Factor12	-0.204183
X1_T.cell.CD8__GNLY	GNLY	CD8+ T cells (Cluster 1)	Factor12	-0.157159
X1_T.cell.CD8__GOLGA4	GOLGA4	CD8+ T cells (Cluster 1)	Factor12	0.145087
X1_T.cell.CD8__GOLGB1	GOLGB1	CD8+ T cells (Cluster 1)	Factor12	0.104333
X1_T.cell.CD8__GPBP1	GPBP1	CD8+ T cells (Cluster 1)	Factor12	0.0797025
X1_T.cell.CD8__GPSM3	GPSM3	CD8+ T cells (Cluster 1)	Factor12	-0.0352536
X1_T.cell.CD8__GPX4	GPX4	CD8+ T cells (Cluster 1)	Factor12	-0.0617404
X1_T.cell.CD8__GSTK1	GSTK1	CD8+ T cells (Cluster 1)	Factor12	0.0886724
X1_T.cell.CD8__GSTP1	GSTP1	CD8+ T cells (Cluster 1)	Factor12	-0.100787
X1_T.cell.CD8__GTF2B	GTF2B	CD8+ T cells (Cluster 1)	Factor12	-0.222928
X1_T.cell.CD8__GTF3A	GTF3A	CD8+ T cells (Cluster 1)	Factor12	-0.138869
X1_T.cell.CD8__GUK1	GUK1	CD8+ T cells (Cluster 1)	Factor12	0.00627222
X1_T.cell.CD8__GYPC	GYPC	CD8+ T cells (Cluster 1)	Factor12	-0.0271102
X1_T.cell.CD8__GZMA	GZMA	CD8+ T cells (Cluster 1)	Factor12	-0.0662569
X1_T.cell.CD8__GZMB	GZMB	CD8+ T cells (Cluster 1)	Factor12	-0.261937
X1_T.cell.CD8__GZMH	GZMH	CD8+ T cells (Cluster 1)	Factor12	-0.103972
X1_T.cell.CD8__GZMM	GZMM	CD8+ T cells (Cluster 1)	Factor12	-0.143413
X1_T.cell.CD8__H1FX	H1FX	CD8+ T cells (Cluster 1)	Factor12	0.128127
X1_T.cell.CD8__H2AFV	H2AFV	CD8+ T cells (Cluster 1)	Factor12	-0.0714796
X1_T.cell.CD8__H2AFZ	H2AFZ	CD8+ T cells (Cluster 1)	Factor12	-0.0208395
X1_T.cell.CD8__H3F3A	H3F3A	CD8+ T cells (Cluster 1)	Factor12	-0.201001
X1_T.cell.CD8__H3F3B	H3F3B	CD8+ T cells (Cluster 1)	Factor12	-0.0322149
X1_T.cell.CD8__HCLS1	HCLS1	CD8+ T cells (Cluster 1)	Factor12	0.017402
X1_T.cell.CD8__HCST	HCST	CD8+ T cells (Cluster 1)	Factor12	0.0548463
X1_T.cell.CD8__HERPUD1	HERPUD1	CD8+ T cells (Cluster 1)	Factor12	-0.04722
X1_T.cell.CD8__HEXIM1	HEXIM1	CD8+ T cells (Cluster 1)	Factor12	-0.0394688
X1_T.cell.CD8__HIGD2A	HIGD2A	CD8+ T cells (Cluster 1)	Factor12	-0.0365468
X1_T.cell.CD8__HINT1	HINT1	CD8+ T cells (Cluster 1)	Factor12	-0.188059
X1_T.cell.CD8__HIST1H4C	HIST1H4C	CD8+ T cells (Cluster 1)	Factor12	-0.0629166
X1_T.cell.CD8__HLA.A	HLA.A	CD8+ T cells (Cluster 1)	Factor12	0.0458095
X1_T.cell.CD8__HLA.B	HLA.B	CD8+ T cells (Cluster 1)	Factor12	-0.0801673
X1_T.cell.CD8__HLA.C	HLA.C	CD8+ T cells (Cluster 1)	Factor12	-0.0480956
X1_T.cell.CD8__HLA.E	HLA.E	CD8+ T cells (Cluster 1)	Factor12	-0.110896
X1_T.cell.CD8__HLA.F	HLA.F	CD8+ T cells (Cluster 1)	Factor12	-0.0495929
X1_T.cell.CD8__HMGB1	HMGB1	CD8+ T cells (Cluster 1)	Factor12	-0.0977328
X1_T.cell.CD8__HMGB2	HMGB2	CD8+ T cells (Cluster 1)	Factor12	-0.0513753
X1_T.cell.CD8__HMGN1	HMGN1	CD8+ T cells (Cluster 1)	Factor12	-0.0583647
X1_T.cell.CD8__HMGN2	HMGN2	CD8+ T cells (Cluster 1)	Factor12	-0.226695
X1_T.cell.CD8__HNRNPA0	HNRNPA0	CD8+ T cells (Cluster 1)	Factor12	-0.0994192
X1_T.cell.CD8__HNRNPA1	HNRNPA1	CD8+ T cells (Cluster 1)	Factor12	0.0392335
X1_T.cell.CD8__HNRNPA2B1	HNRNPA2B1	CD8+ T cells (Cluster 1)	Factor12	-0.130311
X1_T.cell.CD8__HNRNPA3	HNRNPA3	CD8+ T cells (Cluster 1)	Factor12	-0.0716051
X1_T.cell.CD8__HNRNPAB	HNRNPAB	CD8+ T cells (Cluster 1)	Factor12	0.072818
X1_T.cell.CD8__HNRNPC	HNRNPC	CD8+ T cells (Cluster 1)	Factor12	-0.0215839
X1_T.cell.CD8__HNRNPD	HNRNPD	CD8+ T cells (Cluster 1)	Factor12	0.136631
X1_T.cell.CD8__HNRNPDL	HNRNPDL	CD8+ T cells (Cluster 1)	Factor12	-0.123557
X1_T.cell.CD8__HNRNPH1	HNRNPH1	CD8+ T cells (Cluster 1)	Factor12	-0.0498085
X1_T.cell.CD8__HNRNPH3	HNRNPH3	CD8+ T cells (Cluster 1)	Factor12	-0.135009
X1_T.cell.CD8__HNRNPK	HNRNPK	CD8+ T cells (Cluster 1)	Factor12	-0.11268
X1_T.cell.CD8__HNRNPM	HNRNPM	CD8+ T cells (Cluster 1)	Factor12	0.0293514
X1_T.cell.CD8__HNRNPR	HNRNPR	CD8+ T cells (Cluster 1)	Factor12	-0.160988
X1_T.cell.CD8__HNRNPU	HNRNPU	CD8+ T cells (Cluster 1)	Factor12	-0.0119253
X1_T.cell.CD8__HNRNPUL1	HNRNPUL1	CD8+ T cells (Cluster 1)	Factor12	0.0389106
X1_T.cell.CD8__HOPX	HOPX	CD8+ T cells (Cluster 1)	Factor12	0.00294451
X1_T.cell.CD8__HP1BP3	HP1BP3	CD8+ T cells (Cluster 1)	Factor12	-0.00885606
X1_T.cell.CD8__HSP90AA1	HSP90AA1	CD8+ T cells (Cluster 1)	Factor12	-0.047337
X1_T.cell.CD8__HSP90AB1	HSP90AB1	CD8+ T cells (Cluster 1)	Factor12	0.143067
X1_T.cell.CD8__HSP90B1	HSP90B1	CD8+ T cells (Cluster 1)	Factor12	-0.127296
X1_T.cell.CD8__HSPA5	HSPA5	CD8+ T cells (Cluster 1)	Factor12	-0.106335
X1_T.cell.CD8__HSPA8	HSPA8	CD8+ T cells (Cluster 1)	Factor12	0.00531122
X1_T.cell.CD8__HSPE1	HSPE1	CD8+ T cells (Cluster 1)	Factor12	-0.107923
X1_T.cell.CD8__HSPH1	HSPH1	CD8+ T cells (Cluster 1)	Factor12	0.0155445
X1_T.cell.CD8__ICAM3	ICAM3	CD8+ T cells (Cluster 1)	Factor12	0.0396882
X1_T.cell.CD8__ID2	ID2	CD8+ T cells (Cluster 1)	Factor12	0.0955078
X1_T.cell.CD8__IDI1	IDI1	CD8+ T cells (Cluster 1)	Factor12	0.144963
X1_T.cell.CD8__IDS	IDS	CD8+ T cells (Cluster 1)	Factor12	0.0608356
X1_T.cell.CD8__IER2	IER2	CD8+ T cells (Cluster 1)	Factor12	0.168076
X1_T.cell.CD8__IER5	IER5	CD8+ T cells (Cluster 1)	Factor12	0.355288
X1_T.cell.CD8__IFI16	IFI16	CD8+ T cells (Cluster 1)	Factor12	0.00585667
X1_T.cell.CD8__IFITM2	IFITM2	CD8+ T cells (Cluster 1)	Factor12	-0.0463128
X1_T.cell.CD8__IFRD1	IFRD1	CD8+ T cells (Cluster 1)	Factor12	0.306975
X1_T.cell.CD8__IK	IK	CD8+ T cells (Cluster 1)	Factor12	-0.138695
X1_T.cell.CD8__IKZF1	IKZF1	CD8+ T cells (Cluster 1)	Factor12	0.000970344
X1_T.cell.CD8__IL2RG	IL2RG	CD8+ T cells (Cluster 1)	Factor12	0.141171
X1_T.cell.CD8__IL32	IL32	CD8+ T cells (Cluster 1)	Factor12	0.0772233
X1_T.cell.CD8__IL7R	IL7R	CD8+ T cells (Cluster 1)	Factor12	0.165515
X1_T.cell.CD8__IQGAP1	IQGAP1	CD8+ T cells (Cluster 1)	Factor12	-0.0400701
X1_T.cell.CD8__IQGAP2	IQGAP2	CD8+ T cells (Cluster 1)	Factor12	-0.132988
X1_T.cell.CD8__IRF1	IRF1	CD8+ T cells (Cluster 1)	Factor12	-0.107224
X1_T.cell.CD8__IRF2BP2	IRF2BP2	CD8+ T cells (Cluster 1)	Factor12	0.0599377
X1_T.cell.CD8__ISG20	ISG20	CD8+ T cells (Cluster 1)	Factor12	0.0596613
X1_T.cell.CD8__ITGA4	ITGA4	CD8+ T cells (Cluster 1)	Factor12	0.0598696
X1_T.cell.CD8__ITGAL	ITGAL	CD8+ T cells (Cluster 1)	Factor12	-0.0608337
X1_T.cell.CD8__ITGB1	ITGB1	CD8+ T cells (Cluster 1)	Factor12	-0.061541
X1_T.cell.CD8__ITGB2	ITGB2	CD8+ T cells (Cluster 1)	Factor12	-0.307407
X1_T.cell.CD8__ITM2B	ITM2B	CD8+ T cells (Cluster 1)	Factor12	-0.210191
X1_T.cell.CD8__IVNS1ABP	IVNS1ABP	CD8+ T cells (Cluster 1)	Factor12	0.00215239
X1_T.cell.CD8__JAK1	JAK1	CD8+ T cells (Cluster 1)	Factor12	0.0588362
X1_T.cell.CD8__JMJD1C	JMJD1C	CD8+ T cells (Cluster 1)	Factor12	0.00624879
X1_T.cell.CD8__JOSD1	JOSD1	CD8+ T cells (Cluster 1)	Factor12	0.0598855
X1_T.cell.CD8__JPT1	JPT1	CD8+ T cells (Cluster 1)	Factor12	-0.0309367
X1_T.cell.CD8__JTB	JTB	CD8+ T cells (Cluster 1)	Factor12	-0.0132667
X1_T.cell.CD8__JUN	JUN	CD8+ T cells (Cluster 1)	Factor12	0.223159
X1_T.cell.CD8__JUNB	JUNB	CD8+ T cells (Cluster 1)	Factor12	-0.0428509
X1_T.cell.CD8__JUND	JUND	CD8+ T cells (Cluster 1)	Factor12	-0.0590345
X1_T.cell.CD8__KDM2A	KDM2A	CD8+ T cells (Cluster 1)	Factor12	0.0698286
X1_T.cell.CD8__KHDRBS1	KHDRBS1	CD8+ T cells (Cluster 1)	Factor12	0.0706827
X1_T.cell.CD8__KIAA1551	KIAA1551	CD8+ T cells (Cluster 1)	Factor12	0.175436
X1_T.cell.CD8__KLF13	KLF13	CD8+ T cells (Cluster 1)	Factor12	0.0508863
X1_T.cell.CD8__KLF2	KLF2	CD8+ T cells (Cluster 1)	Factor12	0.115004
X1_T.cell.CD8__KLF3	KLF3	CD8+ T cells (Cluster 1)	Factor12	0.0849139
X1_T.cell.CD8__KLF6	KLF6	CD8+ T cells (Cluster 1)	Factor12	-0.0587446
X1_T.cell.CD8__KLRB1	KLRB1	CD8+ T cells (Cluster 1)	Factor12	0.0812988
X1_T.cell.CD8__KLRD1	KLRD1	CD8+ T cells (Cluster 1)	Factor12	-0.089341
X1_T.cell.CD8__KMT2A	KMT2A	CD8+ T cells (Cluster 1)	Factor12	0.148485
X1_T.cell.CD8__KMT2E	KMT2E	CD8+ T cells (Cluster 1)	Factor12	0.235594
X1_T.cell.CD8__KRR1	KRR1	CD8+ T cells (Cluster 1)	Factor12	0.0747491
X1_T.cell.CD8__KRT10	KRT10	CD8+ T cells (Cluster 1)	Factor12	0.137414
X1_T.cell.CD8__KTN1	KTN1	CD8+ T cells (Cluster 1)	Factor12	-0.0711548
X1_T.cell.CD8__LAMTOR4	LAMTOR4	CD8+ T cells (Cluster 1)	Factor12	-0.119208
X1_T.cell.CD8__LAPTM5	LAPTM5	CD8+ T cells (Cluster 1)	Factor12	0.060984
X1_T.cell.CD8__LBH	LBH	CD8+ T cells (Cluster 1)	Factor12	0.0665761
X1_T.cell.CD8__LCK	LCK	CD8+ T cells (Cluster 1)	Factor12	0.263358
X1_T.cell.CD8__LCP1	LCP1	CD8+ T cells (Cluster 1)	Factor12	-0.0767524
X1_T.cell.CD8__LDHA	LDHA	CD8+ T cells (Cluster 1)	Factor12	-0.0234132
X1_T.cell.CD8__LDHB	LDHB	CD8+ T cells (Cluster 1)	Factor12	-0.0107997
X1_T.cell.CD8__LEPROTL1	LEPROTL1	CD8+ T cells (Cluster 1)	Factor12	0.0781799
X1_T.cell.CD8__LGALS1	LGALS1	CD8+ T cells (Cluster 1)	Factor12	-0.0297476
X1_T.cell.CD8__LIMD2	LIMD2	CD8+ T cells (Cluster 1)	Factor12	-0.3394
X1_T.cell.CD8__LITAF	LITAF	CD8+ T cells (Cluster 1)	Factor12	-0.0799472
X1_T.cell.CD8__LMNA	LMNA	CD8+ T cells (Cluster 1)	Factor12	-0.05474
X1_T.cell.CD8__LRRFIP1	LRRFIP1	CD8+ T cells (Cluster 1)	Factor12	-0.0479541
X1_T.cell.CD8__LSM7	LSM7	CD8+ T cells (Cluster 1)	Factor12	-0.00476849
X1_T.cell.CD8__LSM8	LSM8	CD8+ T cells (Cluster 1)	Factor12	-0.0701054
X1_T.cell.CD8__LSP1	LSP1	CD8+ T cells (Cluster 1)	Factor12	0.038078
X1_T.cell.CD8__LTB	LTB	CD8+ T cells (Cluster 1)	Factor12	0.107158
X1_T.cell.CD8__LUC7L3	LUC7L3	CD8+ T cells (Cluster 1)	Factor12	-0.0964437
X1_T.cell.CD8__LY6E	LY6E	CD8+ T cells (Cluster 1)	Factor12	0.0586972
X1_T.cell.CD8__LYAR	LYAR	CD8+ T cells (Cluster 1)	Factor12	0.199467
X1_T.cell.CD8__MACF1	MACF1	CD8+ T cells (Cluster 1)	Factor12	0.0294018
X1_T.cell.CD8__MALAT1	MALAT1	CD8+ T cells (Cluster 1)	Factor12	0
X1_T.cell.CD8__MAP1LC3B	MAP1LC3B	CD8+ T cells (Cluster 1)	Factor12	-0.169089
X1_T.cell.CD8__MARCKSL1	MARCKSL1	CD8+ T cells (Cluster 1)	Factor12	-0.0167297
X1_T.cell.CD8__MBNL1	MBNL1	CD8+ T cells (Cluster 1)	Factor12	0.0377205
X1_T.cell.CD8__MBP	MBP	CD8+ T cells (Cluster 1)	Factor12	0.00657229
X1_T.cell.CD8__MCL1	MCL1	CD8+ T cells (Cluster 1)	Factor12	-0.111462
X1_T.cell.CD8__METRNL	METRNL	CD8+ T cells (Cluster 1)	Factor12	-0.118943
X1_T.cell.CD8__MGAT4A	MGAT4A	CD8+ T cells (Cluster 1)	Factor12	0.0398559
X1_T.cell.CD8__MIDN	MIDN	CD8+ T cells (Cluster 1)	Factor12	0.0176934
X1_T.cell.CD8__MIER1	MIER1	CD8+ T cells (Cluster 1)	Factor12	0.0622443
X1_T.cell.CD8__MOB1A	MOB1A	CD8+ T cells (Cluster 1)	Factor12	0.0295142
X1_T.cell.CD8__MORF4L1	MORF4L1	CD8+ T cells (Cluster 1)	Factor12	0.0110555
X1_T.cell.CD8__MPHOSPH8	MPHOSPH8	CD8+ T cells (Cluster 1)	Factor12	-0.0048964
X1_T.cell.CD8__MSN	MSN	CD8+ T cells (Cluster 1)	Factor12	0.111968
X1_T.cell.CD8__MYADM	MYADM	CD8+ T cells (Cluster 1)	Factor12	-0.0418293
X1_T.cell.CD8__MYCBP2	MYCBP2	CD8+ T cells (Cluster 1)	Factor12	-0.127135
X1_T.cell.CD8__MYH9	MYH9	CD8+ T cells (Cluster 1)	Factor12	-0.0818149
X1_T.cell.CD8__MYL12A	MYL12A	CD8+ T cells (Cluster 1)	Factor12	-0.117046
X1_T.cell.CD8__MYL12B	MYL12B	CD8+ T cells (Cluster 1)	Factor12	0.0141284
X1_T.cell.CD8__MYL6	MYL6	CD8+ T cells (Cluster 1)	Factor12	-0.15928
X1_T.cell.CD8__MYLIP	MYLIP	CD8+ T cells (Cluster 1)	Factor12	0.0393427
X1_T.cell.CD8__MZT2B	MZT2B	CD8+ T cells (Cluster 1)	Factor12	-0.0246798
X1_T.cell.CD8__N4BP2L2	N4BP2L2	CD8+ T cells (Cluster 1)	Factor12	-0.061747
X1_T.cell.CD8__NACA	NACA	CD8+ T cells (Cluster 1)	Factor12	0.0695917
X1_T.cell.CD8__NAP1L1	NAP1L1	CD8+ T cells (Cluster 1)	Factor12	-0.0672414
X1_T.cell.CD8__NASP	NASP	CD8+ T cells (Cluster 1)	Factor12	0.239349
X1_T.cell.CD8__NBEAL1	NBEAL1	CD8+ T cells (Cluster 1)	Factor12	-0.0751106
X1_T.cell.CD8__NCL	NCL	CD8+ T cells (Cluster 1)	Factor12	-0.0227085
X1_T.cell.CD8__NDUFA1	NDUFA1	CD8+ T cells (Cluster 1)	Factor12	0.0728832
X1_T.cell.CD8__NDUFA4	NDUFA4	CD8+ T cells (Cluster 1)	Factor12	0.127346
X1_T.cell.CD8__NDUFB10	NDUFB10	CD8+ T cells (Cluster 1)	Factor12	-0.0206356
X1_T.cell.CD8__NDUFB11	NDUFB11	CD8+ T cells (Cluster 1)	Factor12	-0.0889856
X1_T.cell.CD8__NDUFB2	NDUFB2	CD8+ T cells (Cluster 1)	Factor12	-0.114764
X1_T.cell.CD8__NDUFB7	NDUFB7	CD8+ T cells (Cluster 1)	Factor12	0.0334879
X1_T.cell.CD8__NDUFS5	NDUFS5	CD8+ T cells (Cluster 1)	Factor12	-0.0739968
X1_T.cell.CD8__NEAT1	NEAT1	CD8+ T cells (Cluster 1)	Factor12	-0.00436107
X1_T.cell.CD8__NEDD8	NEDD8	CD8+ T cells (Cluster 1)	Factor12	0.0528954
X1_T.cell.CD8__NFKBIA	NFKBIA	CD8+ T cells (Cluster 1)	Factor12	0.26977
X1_T.cell.CD8__NKG7	NKG7	CD8+ T cells (Cluster 1)	Factor12	-0.122301
X1_T.cell.CD8__NKTR	NKTR	CD8+ T cells (Cluster 1)	Factor12	0.0421826
X1_T.cell.CD8__NOP53	NOP53	CD8+ T cells (Cluster 1)	Factor12	-0.0838218
X1_T.cell.CD8__NOP56	NOP56	CD8+ T cells (Cluster 1)	Factor12	-0.0397496
X1_T.cell.CD8__NPM1	NPM1	CD8+ T cells (Cluster 1)	Factor12	0.0442825
X1_T.cell.CD8__NR4A2	NR4A2	CD8+ T cells (Cluster 1)	Factor12	0.0522752
X1_T.cell.CD8__NSA2	NSA2	CD8+ T cells (Cluster 1)	Factor12	0.0520696
X1_T.cell.CD8__NSD3	NSD3	CD8+ T cells (Cluster 1)	Factor12	-0.0212177
X1_T.cell.CD8__NUCKS1	NUCKS1	CD8+ T cells (Cluster 1)	Factor12	-0.0258869
X1_T.cell.CD8__NUFIP2	NUFIP2	CD8+ T cells (Cluster 1)	Factor12	-0.0379753
X1_T.cell.CD8__OAZ1	OAZ1	CD8+ T cells (Cluster 1)	Factor12	-0.0632502
X1_T.cell.CD8__ODC1	ODC1	CD8+ T cells (Cluster 1)	Factor12	0.192054
X1_T.cell.CD8__ORMDL1	ORMDL1	CD8+ T cells (Cluster 1)	Factor12	0.00728944
X1_T.cell.CD8__OSBPL8	OSBPL8	CD8+ T cells (Cluster 1)	Factor12	0.0776633
X1_T.cell.CD8__OST4	OST4	CD8+ T cells (Cluster 1)	Factor12	0.0403938
X1_T.cell.CD8__PA2G4	PA2G4	CD8+ T cells (Cluster 1)	Factor12	0.0422844
X1_T.cell.CD8__PABPC1	PABPC1	CD8+ T cells (Cluster 1)	Factor12	0.0971768
X1_T.cell.CD8__PAFAH1B1	PAFAH1B1	CD8+ T cells (Cluster 1)	Factor12	0.0538629
X1_T.cell.CD8__PAIP2	PAIP2	CD8+ T cells (Cluster 1)	Factor12	0.0880346
X1_T.cell.CD8__PAK2	PAK2	CD8+ T cells (Cluster 1)	Factor12	-0.0221126
X1_T.cell.CD8__PAPOLA	PAPOLA	CD8+ T cells (Cluster 1)	Factor12	-0.0108226
X1_T.cell.CD8__PARK7	PARK7	CD8+ T cells (Cluster 1)	Factor12	-0.196626
X1_T.cell.CD8__PARP8	PARP8	CD8+ T cells (Cluster 1)	Factor12	0.0753623
X1_T.cell.CD8__PAXX	PAXX	CD8+ T cells (Cluster 1)	Factor12	-0.122203
X1_T.cell.CD8__PCBP1	PCBP1	CD8+ T cells (Cluster 1)	Factor12	0.209947
X1_T.cell.CD8__PCBP2	PCBP2	CD8+ T cells (Cluster 1)	Factor12	-0.165204
X1_T.cell.CD8__PCM1	PCM1	CD8+ T cells (Cluster 1)	Factor12	0.199449
X1_T.cell.CD8__PDCD4	PDCD4	CD8+ T cells (Cluster 1)	Factor12	0.314665
X1_T.cell.CD8__PDIA3	PDIA3	CD8+ T cells (Cluster 1)	Factor12	-0.0295554
X1_T.cell.CD8__PEBP1	PEBP1	CD8+ T cells (Cluster 1)	Factor12	0.111755
X1_T.cell.CD8__PFDN5	PFDN5	CD8+ T cells (Cluster 1)	Factor12	-0.0650315
X1_T.cell.CD8__PFN1	PFN1	CD8+ T cells (Cluster 1)	Factor12	-0.21451
X1_T.cell.CD8__PGK1	PGK1	CD8+ T cells (Cluster 1)	Factor12	-0.0709487
X1_T.cell.CD8__PHF3	PHF3	CD8+ T cells (Cluster 1)	Factor12	0.144072
X1_T.cell.CD8__PIK3IP1	PIK3IP1	CD8+ T cells (Cluster 1)	Factor12	0.092541
X1_T.cell.CD8__PIK3R1	PIK3R1	CD8+ T cells (Cluster 1)	Factor12	0.0312935
X1_T.cell.CD8__PIP4K2A	PIP4K2A	CD8+ T cells (Cluster 1)	Factor12	0.0297593
X1_T.cell.CD8__PLAC8	PLAC8	CD8+ T cells (Cluster 1)	Factor12	-0.129219
X1_T.cell.CD8__PLCG2	PLCG2	CD8+ T cells (Cluster 1)	Factor12	-0.085364
X1_T.cell.CD8__PLEK	PLEK	CD8+ T cells (Cluster 1)	Factor12	-0.0401632
X1_T.cell.CD8__PMAIP1	PMAIP1	CD8+ T cells (Cluster 1)	Factor12	-0.0601836
X1_T.cell.CD8__PNISR	PNISR	CD8+ T cells (Cluster 1)	Factor12	-0.00306686
X1_T.cell.CD8__PNN	PNN	CD8+ T cells (Cluster 1)	Factor12	-0.0269957
X1_T.cell.CD8__PNRC1	PNRC1	CD8+ T cells (Cluster 1)	Factor12	-0.0603742
X1_T.cell.CD8__PNRC2	PNRC2	CD8+ T cells (Cluster 1)	Factor12	-0.0578824
X1_T.cell.CD8__POLR1D	POLR1D	CD8+ T cells (Cluster 1)	Factor12	-0.0552262
X1_T.cell.CD8__POLR2A	POLR2A	CD8+ T cells (Cluster 1)	Factor12	0.0765709
X1_T.cell.CD8__POLR2L	POLR2L	CD8+ T cells (Cluster 1)	Factor12	-0.0247601
X1_T.cell.CD8__POMP	POMP	CD8+ T cells (Cluster 1)	Factor12	-0.199612
X1_T.cell.CD8__PPDPF	PPDPF	CD8+ T cells (Cluster 1)	Factor12	-0.101781
X1_T.cell.CD8__PPIA	PPIA	CD8+ T cells (Cluster 1)	Factor12	-0.0320957
X1_T.cell.CD8__PPIB	PPIB	CD8+ T cells (Cluster 1)	Factor12	-0.138022
X1_T.cell.CD8__PPIG	PPIG	CD8+ T cells (Cluster 1)	Factor12	0.0312957
X1_T.cell.CD8__PPP1CA	PPP1CA	CD8+ T cells (Cluster 1)	Factor12	0.0875802
X1_T.cell.CD8__PPP1CB	PPP1CB	CD8+ T cells (Cluster 1)	Factor12	0.063957
X1_T.cell.CD8__PPP1R12A	PPP1R12A	CD8+ T cells (Cluster 1)	Factor12	-0.156959
X1_T.cell.CD8__PPP1R15A	PPP1R15A	CD8+ T cells (Cluster 1)	Factor12	-0.0504388
X1_T.cell.CD8__PPP1R2	PPP1R2	CD8+ T cells (Cluster 1)	Factor12	0.139349
X1_T.cell.CD8__PPP2R5C	PPP2R5C	CD8+ T cells (Cluster 1)	Factor12	-0.121174
X1_T.cell.CD8__PRDM2	PRDM2	CD8+ T cells (Cluster 1)	Factor12	-0.0673838
X1_T.cell.CD8__PRDX1	PRDX1	CD8+ T cells (Cluster 1)	Factor12	0.208437
X1_T.cell.CD8__PRDX2	PRDX2	CD8+ T cells (Cluster 1)	Factor12	0.0203288
X1_T.cell.CD8__PRELID1	PRELID1	CD8+ T cells (Cluster 1)	Factor12	0.114664
X1_T.cell.CD8__PRF1	PRF1	CD8+ T cells (Cluster 1)	Factor12	-0.0597789
X1_T.cell.CD8__PRKCH	PRKCH	CD8+ T cells (Cluster 1)	Factor12	0.0118957
X1_T.cell.CD8__PRMT2	PRMT2	CD8+ T cells (Cluster 1)	Factor12	0.0922036
X1_T.cell.CD8__PRPF38B	PRPF38B	CD8+ T cells (Cluster 1)	Factor12	-0.0317512
X1_T.cell.CD8__PRPF4B	PRPF4B	CD8+ T cells (Cluster 1)	Factor12	0.0195865
X1_T.cell.CD8__PRR13	PRR13	CD8+ T cells (Cluster 1)	Factor12	0.0735858
X1_T.cell.CD8__PRRC2C	PRRC2C	CD8+ T cells (Cluster 1)	Factor12	0.0610401
X1_T.cell.CD8__PSIP1	PSIP1	CD8+ T cells (Cluster 1)	Factor12	-0.0457958
X1_T.cell.CD8__PSMA7	PSMA7	CD8+ T cells (Cluster 1)	Factor12	0.0497461
X1_T.cell.CD8__PSMB1	PSMB1	CD8+ T cells (Cluster 1)	Factor12	-0.0517057
X1_T.cell.CD8__PSMB8	PSMB8	CD8+ T cells (Cluster 1)	Factor12	0.0426565
X1_T.cell.CD8__PSMB9	PSMB9	CD8+ T cells (Cluster 1)	Factor12	0.178209
X1_T.cell.CD8__PSME1	PSME1	CD8+ T cells (Cluster 1)	Factor12	0.162168
X1_T.cell.CD8__PSME2	PSME2	CD8+ T cells (Cluster 1)	Factor12	0.0848666
X1_T.cell.CD8__PTBP3	PTBP3	CD8+ T cells (Cluster 1)	Factor12	-0.0314658
X1_T.cell.CD8__PTGER4	PTGER4	CD8+ T cells (Cluster 1)	Factor12	-0.150456
X1_T.cell.CD8__PTGES3	PTGES3	CD8+ T cells (Cluster 1)	Factor12	0.0469486
X1_T.cell.CD8__PTMA	PTMA	CD8+ T cells (Cluster 1)	Factor12	-0.0635955
X1_T.cell.CD8__PTP4A2	PTP4A2	CD8+ T cells (Cluster 1)	Factor12	-0.0495958
X1_T.cell.CD8__PTPRC	PTPRC	CD8+ T cells (Cluster 1)	Factor12	0.012478
X1_T.cell.CD8__RAB2A	RAB2A	CD8+ T cells (Cluster 1)	Factor12	-0.196442
X1_T.cell.CD8__RABAC1	RABAC1	CD8+ T cells (Cluster 1)	Factor12	-0.0393131
X1_T.cell.CD8__RAC2	RAC2	CD8+ T cells (Cluster 1)	Factor12	-0.266941
X1_T.cell.CD8__RACK1	RACK1	CD8+ T cells (Cluster 1)	Factor12	0.0589523
X1_T.cell.CD8__RAD21	RAD21	CD8+ T cells (Cluster 1)	Factor12	-0.0434819
X1_T.cell.CD8__RAN	RAN	CD8+ T cells (Cluster 1)	Factor12	-0.182978
X1_T.cell.CD8__RAP1B	RAP1B	CD8+ T cells (Cluster 1)	Factor12	0.0663964
X1_T.cell.CD8__RARRES3	RARRES3	CD8+ T cells (Cluster 1)	Factor12	0.0300533
X1_T.cell.CD8__RASGRP1	RASGRP1	CD8+ T cells (Cluster 1)	Factor12	0.0821294
X1_T.cell.CD8__RBM25	RBM25	CD8+ T cells (Cluster 1)	Factor12	-0.0491512
X1_T.cell.CD8__RBM3	RBM3	CD8+ T cells (Cluster 1)	Factor12	-0.143428
X1_T.cell.CD8__RBM39	RBM39	CD8+ T cells (Cluster 1)	Factor12	-0.0622155
X1_T.cell.CD8__RBM8A	RBM8A	CD8+ T cells (Cluster 1)	Factor12	-0.271716
X1_T.cell.CD8__RBMX	RBMX	CD8+ T cells (Cluster 1)	Factor12	-0.0535844
X1_T.cell.CD8__RBX1	RBX1	CD8+ T cells (Cluster 1)	Factor12	0.0127765
X1_T.cell.CD8__REL	REL	CD8+ T cells (Cluster 1)	Factor12	0.0310493
X1_T.cell.CD8__REX1BD	REX1BD	CD8+ T cells (Cluster 1)	Factor12	0.0493557
X1_T.cell.CD8__RGCC	RGCC	CD8+ T cells (Cluster 1)	Factor12	0.117997
X1_T.cell.CD8__RGS2	RGS2	CD8+ T cells (Cluster 1)	Factor12	0.0999028
X1_T.cell.CD8__RHOA	RHOA	CD8+ T cells (Cluster 1)	Factor12	0.0306805
X1_T.cell.CD8__RIPOR2	RIPOR2	CD8+ T cells (Cluster 1)	Factor12	-0.0801696
X1_T.cell.CD8__RNF125	RNF125	CD8+ T cells (Cluster 1)	Factor12	0.00341375
X1_T.cell.CD8__RNF213	RNF213	CD8+ T cells (Cluster 1)	Factor12	0.0139901
X1_T.cell.CD8__RNMT	RNMT	CD8+ T cells (Cluster 1)	Factor12	-0.0477427
X1_T.cell.CD8__ROCK1	ROCK1	CD8+ T cells (Cluster 1)	Factor12	0.176235
X1_T.cell.CD8__RORA	RORA	CD8+ T cells (Cluster 1)	Factor12	0.212903
X1_T.cell.CD8__RSF1	RSF1	CD8+ T cells (Cluster 1)	Factor12	0.028245
X1_T.cell.CD8__RSL1D1	RSL1D1	CD8+ T cells (Cluster 1)	Factor12	0.124925
X1_T.cell.CD8__RSL24D1	RSL24D1	CD8+ T cells (Cluster 1)	Factor12	-0.0407835
X1_T.cell.CD8__RSRC2	RSRC2	CD8+ T cells (Cluster 1)	Factor12	0.126233
X1_T.cell.CD8__RSRP1	RSRP1	CD8+ T cells (Cluster 1)	Factor12	0.0130545
X1_T.cell.CD8__RUNX3	RUNX3	CD8+ T cells (Cluster 1)	Factor12	0.0856727
X1_T.cell.CD8__RWDD1	RWDD1	CD8+ T cells (Cluster 1)	Factor12	-0.068093
X1_T.cell.CD8__S100A10	S100A10	CD8+ T cells (Cluster 1)	Factor12	-0.068472
X1_T.cell.CD8__S100A11	S100A11	CD8+ T cells (Cluster 1)	Factor12	0.151613
X1_T.cell.CD8__S100A4	S100A4	CD8+ T cells (Cluster 1)	Factor12	0.103937
X1_T.cell.CD8__S100A6	S100A6	CD8+ T cells (Cluster 1)	Factor12	0.0532526
X1_T.cell.CD8__SAP18	SAP18	CD8+ T cells (Cluster 1)	Factor12	-0.0789752
X1_T.cell.CD8__SARAF	SARAF	CD8+ T cells (Cluster 1)	Factor12	-0.0658412
X1_T.cell.CD8__SAT1	SAT1	CD8+ T cells (Cluster 1)	Factor12	-0.0663137
X1_T.cell.CD8__SBDS	SBDS	CD8+ T cells (Cluster 1)	Factor12	-0.141284
X1_T.cell.CD8__SCAF11	SCAF11	CD8+ T cells (Cluster 1)	Factor12	0.0597901
X1_T.cell.CD8__SCAND1	SCAND1	CD8+ T cells (Cluster 1)	Factor12	-0.0983725
X1_T.cell.CD8__SEC61B	SEC61B	CD8+ T cells (Cluster 1)	Factor12	0.212365
X1_T.cell.CD8__SEC61G	SEC61G	CD8+ T cells (Cluster 1)	Factor12	0.222916
X1_T.cell.CD8__SEC62	SEC62	CD8+ T cells (Cluster 1)	Factor12	-0.270298
X1_T.cell.CD8__SELENOK	SELENOK	CD8+ T cells (Cluster 1)	Factor12	0.222087
X1_T.cell.CD8__SELENOW	SELENOW	CD8+ T cells (Cluster 1)	Factor12	-0.135606
X1_T.cell.CD8__SEPT6	2006-09-01	CD8+ T cells (Cluster 1)	Factor12	-0.0142451
X1_T.cell.CD8__SEPT7	2007-09-01	CD8+ T cells (Cluster 1)	Factor12	-0.0282747
X1_T.cell.CD8__SEPT9	2009-09-01	CD8+ T cells (Cluster 1)	Factor12	0.000453647
X1_T.cell.CD8__SERBP1	SERBP1	CD8+ T cells (Cluster 1)	Factor12	-0.0455732
X1_T.cell.CD8__SERF2	SERF2	CD8+ T cells (Cluster 1)	Factor12	-0.191244
X1_T.cell.CD8__SERP1	SERP1	CD8+ T cells (Cluster 1)	Factor12	0.0126011
X1_T.cell.CD8__SERTAD1	SERTAD1	CD8+ T cells (Cluster 1)	Factor12	0.0462586
X1_T.cell.CD8__SET	SET	CD8+ T cells (Cluster 1)	Factor12	0.118253
X1_T.cell.CD8__SF1	SF1	CD8+ T cells (Cluster 1)	Factor12	-0.155097
X1_T.cell.CD8__SF3B1	SF3B1	CD8+ T cells (Cluster 1)	Factor12	0.00291703
X1_T.cell.CD8__SF3B2	SF3B2	CD8+ T cells (Cluster 1)	Factor12	0.0622399
X1_T.cell.CD8__SF3B5	SF3B5	CD8+ T cells (Cluster 1)	Factor12	-0.0205255
X1_T.cell.CD8__SF3B6	SF3B6	CD8+ T cells (Cluster 1)	Factor12	0.0541854
X1_T.cell.CD8__SFPQ	SFPQ	CD8+ T cells (Cluster 1)	Factor12	0.101377
X1_T.cell.CD8__SH3BGRL	SH3BGRL	CD8+ T cells (Cluster 1)	Factor12	-0.149964
X1_T.cell.CD8__SH3BGRL3	SH3BGRL3	CD8+ T cells (Cluster 1)	Factor12	0.0552102
X1_T.cell.CD8__SH3KBP1	SH3KBP1	CD8+ T cells (Cluster 1)	Factor12	-0.00528788
X1_T.cell.CD8__SKAP1	SKAP1	CD8+ T cells (Cluster 1)	Factor12	0.00193263
X1_T.cell.CD8__SKP1	SKP1	CD8+ T cells (Cluster 1)	Factor12	0.0813229
X1_T.cell.CD8__SLC25A3	SLC25A3	CD8+ T cells (Cluster 1)	Factor12	-0.0239177
X1_T.cell.CD8__SLC25A5	SLC25A5	CD8+ T cells (Cluster 1)	Factor12	-0.165067
X1_T.cell.CD8__SLC25A6	SLC25A6	CD8+ T cells (Cluster 1)	Factor12	-0.0926707
X1_T.cell.CD8__SLC2A3	SLC2A3	CD8+ T cells (Cluster 1)	Factor12	0.0227998
X1_T.cell.CD8__SLC38A1	SLC38A1	CD8+ T cells (Cluster 1)	Factor12	0.0490792
X1_T.cell.CD8__SLC38A2	SLC38A2	CD8+ T cells (Cluster 1)	Factor12	0.000566121
X1_T.cell.CD8__SLC9A3R1	SLC9A3R1	CD8+ T cells (Cluster 1)	Factor12	0.105518
X1_T.cell.CD8__SLFN5	SLFN5	CD8+ T cells (Cluster 1)	Factor12	0.0744842
X1_T.cell.CD8__SLTM	SLTM	CD8+ T cells (Cluster 1)	Factor12	0.108516
X1_T.cell.CD8__SMAP2	SMAP2	CD8+ T cells (Cluster 1)	Factor12	0.042638
X1_T.cell.CD8__SMARCA5	SMARCA5	CD8+ T cells (Cluster 1)	Factor12	0.0143674
X1_T.cell.CD8__SMCHD1	SMCHD1	CD8+ T cells (Cluster 1)	Factor12	0.344194
X1_T.cell.CD8__SMDT1	SMDT1	CD8+ T cells (Cluster 1)	Factor12	-0.0326437
X1_T.cell.CD8__SNHG12	SNHG12	CD8+ T cells (Cluster 1)	Factor12	0.405395
X1_T.cell.CD8__SNHG8	SNHG8	CD8+ T cells (Cluster 1)	Factor12	-0.0154921
X1_T.cell.CD8__SNRPB	SNRPB	CD8+ T cells (Cluster 1)	Factor12	-0.0720206
X1_T.cell.CD8__SNRPB2	SNRPB2	CD8+ T cells (Cluster 1)	Factor12	0.102942
X1_T.cell.CD8__SNRPD2	SNRPD2	CD8+ T cells (Cluster 1)	Factor12	0.0229846
X1_T.cell.CD8__SNRPF	SNRPF	CD8+ T cells (Cluster 1)	Factor12	0.0196727
X1_T.cell.CD8__SNU13	SNU13	CD8+ T cells (Cluster 1)	Factor12	-0.047024
X1_T.cell.CD8__SNX6	SNX6	CD8+ T cells (Cluster 1)	Factor12	0.175453
X1_T.cell.CD8__SOD1	SOD1	CD8+ T cells (Cluster 1)	Factor12	0.0255923
X1_T.cell.CD8__SON	SON	CD8+ T cells (Cluster 1)	Factor12	0.025519
X1_T.cell.CD8__SORL1	SORL1	CD8+ T cells (Cluster 1)	Factor12	-0.298052
X1_T.cell.CD8__SP100	SP100	CD8+ T cells (Cluster 1)	Factor12	0.204895
X1_T.cell.CD8__SPCS1	SPCS1	CD8+ T cells (Cluster 1)	Factor12	0.0420118
X1_T.cell.CD8__SPCS2	SPCS2	CD8+ T cells (Cluster 1)	Factor12	0.0722161
X1_T.cell.CD8__SPCS3	SPCS3	CD8+ T cells (Cluster 1)	Factor12	0.0505373
X1_T.cell.CD8__SPOCK2	SPOCK2	CD8+ T cells (Cluster 1)	Factor12	0.145294
X1_T.cell.CD8__SPTAN1	SPTAN1	CD8+ T cells (Cluster 1)	Factor12	0.0138593
X1_T.cell.CD8__SPTY2D1	SPTY2D1	CD8+ T cells (Cluster 1)	Factor12	-0.0150558
X1_T.cell.CD8__SQSTM1	SQSTM1	CD8+ T cells (Cluster 1)	Factor12	-0.0621131
X1_T.cell.CD8__SRGN	SRGN	CD8+ T cells (Cluster 1)	Factor12	-0.117571
X1_T.cell.CD8__SRP14	SRP14	CD8+ T cells (Cluster 1)	Factor12	0.177431
X1_T.cell.CD8__SRRM1	SRRM1	CD8+ T cells (Cluster 1)	Factor12	-0.18653
X1_T.cell.CD8__SRRM2	SRRM2	CD8+ T cells (Cluster 1)	Factor12	0.0366355
X1_T.cell.CD8__SRSF10	SRSF10	CD8+ T cells (Cluster 1)	Factor12	0.122303
X1_T.cell.CD8__SRSF11	SRSF11	CD8+ T cells (Cluster 1)	Factor12	-0.170949
X1_T.cell.CD8__SRSF2	SRSF2	CD8+ T cells (Cluster 1)	Factor12	0.0355048
X1_T.cell.CD8__SRSF3	SRSF3	CD8+ T cells (Cluster 1)	Factor12	0.046949
X1_T.cell.CD8__SRSF5	SRSF5	CD8+ T cells (Cluster 1)	Factor12	-0.0708133
X1_T.cell.CD8__SRSF7	SRSF7	CD8+ T cells (Cluster 1)	Factor12	-0.0235258
X1_T.cell.CD8__SRSF9	SRSF9	CD8+ T cells (Cluster 1)	Factor12	-0.222468
X1_T.cell.CD8__SSB	SSB	CD8+ T cells (Cluster 1)	Factor12	0.119617
X1_T.cell.CD8__SSBP1	SSBP1	CD8+ T cells (Cluster 1)	Factor12	0.191729
X1_T.cell.CD8__SSR2	SSR2	CD8+ T cells (Cluster 1)	Factor12	0.0363891
X1_T.cell.CD8__SSR4	SSR4	CD8+ T cells (Cluster 1)	Factor12	-0.131854
X1_T.cell.CD8__ST13	ST13	CD8+ T cells (Cluster 1)	Factor12	0.00292074
X1_T.cell.CD8__STAT3	STAT3	CD8+ T cells (Cluster 1)	Factor12	0.0591868
X1_T.cell.CD8__STK10	STK10	CD8+ T cells (Cluster 1)	Factor12	-0.0953267
X1_T.cell.CD8__STK17A	STK17A	CD8+ T cells (Cluster 1)	Factor12	0.0279087
X1_T.cell.CD8__STK17B	STK17B	CD8+ T cells (Cluster 1)	Factor12	-0.0290296
X1_T.cell.CD8__STK4	STK4	CD8+ T cells (Cluster 1)	Factor12	-0.0996698
X1_T.cell.CD8__SUB1	SUB1	CD8+ T cells (Cluster 1)	Factor12	-0.0439464
X1_T.cell.CD8__SUMO2	SUMO2	CD8+ T cells (Cluster 1)	Factor12	-0.121019
X1_T.cell.CD8__SUN2	SUN2	CD8+ T cells (Cluster 1)	Factor12	-0.15454
X1_T.cell.CD8__SYF2	SYF2	CD8+ T cells (Cluster 1)	Factor12	0.0289367
X1_T.cell.CD8__SYNE1	SYNE1	CD8+ T cells (Cluster 1)	Factor12	-0.106076
X1_T.cell.CD8__SYNE2	SYNE2	CD8+ T cells (Cluster 1)	Factor12	-0.15908
X1_T.cell.CD8__SYTL3	SYTL3	CD8+ T cells (Cluster 1)	Factor12	0.0164647
X1_T.cell.CD8__TAF1D	TAF1D	CD8+ T cells (Cluster 1)	Factor12	0.277433
X1_T.cell.CD8__TAF7	TAF7	CD8+ T cells (Cluster 1)	Factor12	0.0243958
X1_T.cell.CD8__TAGAP	TAGAP	CD8+ T cells (Cluster 1)	Factor12	0.0023306
X1_T.cell.CD8__TAGLN2	TAGLN2	CD8+ T cells (Cluster 1)	Factor12	-0.158101
X1_T.cell.CD8__TAOK3	TAOK3	CD8+ T cells (Cluster 1)	Factor12	0.0737584
X1_T.cell.CD8__TAPBP	TAPBP	CD8+ T cells (Cluster 1)	Factor12	-0.0434483
X1_T.cell.CD8__TAX1BP1	TAX1BP1	CD8+ T cells (Cluster 1)	Factor12	0.158784
X1_T.cell.CD8__TBCA	TBCA	CD8+ T cells (Cluster 1)	Factor12	0.0331316
X1_T.cell.CD8__TCEA1	TCEA1	CD8+ T cells (Cluster 1)	Factor12	0.00104591
X1_T.cell.CD8__TCF25	TCF25	CD8+ T cells (Cluster 1)	Factor12	-0.0361337
X1_T.cell.CD8__TCF7	TCF7	CD8+ T cells (Cluster 1)	Factor12	-0.0188347
X1_T.cell.CD8__TENT5C	TENT5C	CD8+ T cells (Cluster 1)	Factor12	-0.117967
X1_T.cell.CD8__TERF2IP	TERF2IP	CD8+ T cells (Cluster 1)	Factor12	0.0013105
X1_T.cell.CD8__TGFB1	TGFB1	CD8+ T cells (Cluster 1)	Factor12	-0.130806
X1_T.cell.CD8__TGOLN2	TGOLN2	CD8+ T cells (Cluster 1)	Factor12	0.0636149
X1_T.cell.CD8__THRAP3	THRAP3	CD8+ T cells (Cluster 1)	Factor12	0.0788799
X1_T.cell.CD8__TLE4	TLE4	CD8+ T cells (Cluster 1)	Factor12	0.0527539
X1_T.cell.CD8__TLN1	TLN1	CD8+ T cells (Cluster 1)	Factor12	-0.0818765
X1_T.cell.CD8__TMA7	TMA7	CD8+ T cells (Cluster 1)	Factor12	-0.0363082
X1_T.cell.CD8__TMBIM6	TMBIM6	CD8+ T cells (Cluster 1)	Factor12	-0.16231
X1_T.cell.CD8__TMEM123	TMEM123	CD8+ T cells (Cluster 1)	Factor12	0.0298783
X1_T.cell.CD8__TMEM258	TMEM258	CD8+ T cells (Cluster 1)	Factor12	0.00734442
X1_T.cell.CD8__TMEM50A	TMEM50A	CD8+ T cells (Cluster 1)	Factor12	0.076067
X1_T.cell.CD8__TMEM59	TMEM59	CD8+ T cells (Cluster 1)	Factor12	0.0138639
X1_T.cell.CD8__TMSB10	TMSB10	CD8+ T cells (Cluster 1)	Factor12	-0.217104
X1_T.cell.CD8__TMSB4X	TMSB4X	CD8+ T cells (Cluster 1)	Factor12	-0.00578838
X1_T.cell.CD8__TNFAIP3	TNFAIP3	CD8+ T cells (Cluster 1)	Factor12	0.00869255
X1_T.cell.CD8__TNFAIP8	TNFAIP8	CD8+ T cells (Cluster 1)	Factor12	0.0628585
X1_T.cell.CD8__TNRC6B	TNRC6B	CD8+ T cells (Cluster 1)	Factor12	0.0239571
X1_T.cell.CD8__TOB1	TOB1	CD8+ T cells (Cluster 1)	Factor12	0.0726828
X1_T.cell.CD8__TOMM20	TOMM20	CD8+ T cells (Cluster 1)	Factor12	0.0529204
X1_T.cell.CD8__TOMM7	TOMM7	CD8+ T cells (Cluster 1)	Factor12	-0.100564
X1_T.cell.CD8__TOP1	TOP1	CD8+ T cells (Cluster 1)	Factor12	0.160586
X1_T.cell.CD8__TPI1	TPI1	CD8+ T cells (Cluster 1)	Factor12	-0.0979983
X1_T.cell.CD8__TPM3	TPM3	CD8+ T cells (Cluster 1)	Factor12	-0.043476
X1_T.cell.CD8__TPR	TPR	CD8+ T cells (Cluster 1)	Factor12	-0.098287
X1_T.cell.CD8__TPT1	TPT1	CD8+ T cells (Cluster 1)	Factor12	-0.0735687
X1_T.cell.CD8__TRA2B	TRA2B	CD8+ T cells (Cluster 1)	Factor12	0.0647797
X1_T.cell.CD8__TRAC	TRAC	CD8+ T cells (Cluster 1)	Factor12	0.0442344
X1_T.cell.CD8__TRAF3IP3	TRAF3IP3	CD8+ T cells (Cluster 1)	Factor12	0.0850282
X1_T.cell.CD8__TRBC1	TRBC1	CD8+ T cells (Cluster 1)	Factor12	-0.0162769
X1_T.cell.CD8__TRBC2	TRBC2	CD8+ T cells (Cluster 1)	Factor12	-0.0465382
X1_T.cell.CD8__TRIR	TRIR	CD8+ T cells (Cluster 1)	Factor12	-0.218043
X1_T.cell.CD8__TRMT112	TRMT112	CD8+ T cells (Cluster 1)	Factor12	0.137042
X1_T.cell.CD8__TSC22D3	TSC22D3	CD8+ T cells (Cluster 1)	Factor12	0.108836
X1_T.cell.CD8__TSPO	TSPO	CD8+ T cells (Cluster 1)	Factor12	0.0132095
X1_T.cell.CD8__TSPYL2	TSPYL2	CD8+ T cells (Cluster 1)	Factor12	0.0180199
X1_T.cell.CD8__TSTD1	TSTD1	CD8+ T cells (Cluster 1)	Factor12	0.0466962
X1_T.cell.CD8__TTC3	TTC3	CD8+ T cells (Cluster 1)	Factor12	0.0208273
X1_T.cell.CD8__TUBA1A	TUBA1A	CD8+ T cells (Cluster 1)	Factor12	0.0547185
X1_T.cell.CD8__TUBA1B	TUBA1B	CD8+ T cells (Cluster 1)	Factor12	0.0564383
X1_T.cell.CD8__TUBA4A	TUBA4A	CD8+ T cells (Cluster 1)	Factor12	-0.0110811
X1_T.cell.CD8__TUBB4B	TUBB4B	CD8+ T cells (Cluster 1)	Factor12	0.183312
X1_T.cell.CD8__TXN	TXN	CD8+ T cells (Cluster 1)	Factor12	0.304299
X1_T.cell.CD8__TXNIP	TXNIP	CD8+ T cells (Cluster 1)	Factor12	0.061591
X1_T.cell.CD8__U2SURP	U2SURP	CD8+ T cells (Cluster 1)	Factor12	0.0396431
X1_T.cell.CD8__UBA52	UBA52	CD8+ T cells (Cluster 1)	Factor12	-0.255617
X1_T.cell.CD8__UBALD2	UBALD2	CD8+ T cells (Cluster 1)	Factor12	0.0940647
X1_T.cell.CD8__UBB	UBB	CD8+ T cells (Cluster 1)	Factor12	-0.0884833
X1_T.cell.CD8__UBC	UBC	CD8+ T cells (Cluster 1)	Factor12	0.101206
X1_T.cell.CD8__UBE2B	UBE2B	CD8+ T cells (Cluster 1)	Factor12	-0.137155
X1_T.cell.CD8__UBE2D2	UBE2D2	CD8+ T cells (Cluster 1)	Factor12	-0.0208243
X1_T.cell.CD8__UBE2D3	UBE2D3	CD8+ T cells (Cluster 1)	Factor12	0.147354
X1_T.cell.CD8__UBE2I	UBE2I	CD8+ T cells (Cluster 1)	Factor12	-0.12204
X1_T.cell.CD8__UBE2L3	UBE2L3	CD8+ T cells (Cluster 1)	Factor12	0.0665559
X1_T.cell.CD8__UBE2S	UBE2S	CD8+ T cells (Cluster 1)	Factor12	0.0744903
X1_T.cell.CD8__UBL5	UBL5	CD8+ T cells (Cluster 1)	Factor12	-0.0510937
X1_T.cell.CD8__UBXN1	UBXN1	CD8+ T cells (Cluster 1)	Factor12	-0.0708472
X1_T.cell.CD8__UFC1	UFC1	CD8+ T cells (Cluster 1)	Factor12	0.0831638
X1_T.cell.CD8__UQCR10	UQCR10	CD8+ T cells (Cluster 1)	Factor12	-0.241217
X1_T.cell.CD8__UQCR11	UQCR11	CD8+ T cells (Cluster 1)	Factor12	0.0569053
X1_T.cell.CD8__UQCRB	UQCRB	CD8+ T cells (Cluster 1)	Factor12	-0.132069
X1_T.cell.CD8__UQCRH	UQCRH	CD8+ T cells (Cluster 1)	Factor12	-0.0285877
X1_T.cell.CD8__URI1	URI1	CD8+ T cells (Cluster 1)	Factor12	0.0934989
X1_T.cell.CD8__USP15	USP15	CD8+ T cells (Cluster 1)	Factor12	0.0484859
X1_T.cell.CD8__USP16	USP16	CD8+ T cells (Cluster 1)	Factor12	0.099838
X1_T.cell.CD8__UTRN	UTRN	CD8+ T cells (Cluster 1)	Factor12	0.0554435
X1_T.cell.CD8__UXT	UXT	CD8+ T cells (Cluster 1)	Factor12	0.0126727
X1_T.cell.CD8__VAMP2	VAMP2	CD8+ T cells (Cluster 1)	Factor12	-0.0713707
X1_T.cell.CD8__VAMP8	VAMP8	CD8+ T cells (Cluster 1)	Factor12	-0.00855302
X1_T.cell.CD8__VAPA	VAPA	CD8+ T cells (Cluster 1)	Factor12	0.0650018
X1_T.cell.CD8__VIM	VIM	CD8+ T cells (Cluster 1)	Factor12	0.135785
X1_T.cell.CD8__VPS13C	VPS13C	CD8+ T cells (Cluster 1)	Factor12	0.0730628
X1_T.cell.CD8__WAC	WAC	CD8+ T cells (Cluster 1)	Factor12	-0.0178244
X1_T.cell.CD8__WASF2	WASF2	CD8+ T cells (Cluster 1)	Factor12	-0.00815547
X1_T.cell.CD8__WDR83OS	WDR83OS	CD8+ T cells (Cluster 1)	Factor12	-0.011972
X1_T.cell.CD8__WIPF1	WIPF1	CD8+ T cells (Cluster 1)	Factor12	0.114356
X1_T.cell.CD8__WNK1	WNK1	CD8+ T cells (Cluster 1)	Factor12	0.151205
X1_T.cell.CD8__WSB1	WSB1	CD8+ T cells (Cluster 1)	Factor12	0.104034
X1_T.cell.CD8__WTAP	WTAP	CD8+ T cells (Cluster 1)	Factor12	0.141917
X1_T.cell.CD8__XRCC5	XRCC5	CD8+ T cells (Cluster 1)	Factor12	0.222765
X1_T.cell.CD8__YBX1	YBX1	CD8+ T cells (Cluster 1)	Factor12	0.130093
X1_T.cell.CD8__YME1L1	YME1L1	CD8+ T cells (Cluster 1)	Factor12	-0.0273412
X1_T.cell.CD8__YPEL3	YPEL3	CD8+ T cells (Cluster 1)	Factor12	0.0658247
X1_T.cell.CD8__YPEL5	YPEL5	CD8+ T cells (Cluster 1)	Factor12	-0.0322907
X1_T.cell.CD8__YTHDC1	YTHDC1	CD8+ T cells (Cluster 1)	Factor12	0.0391886
X1_T.cell.CD8__YWHAB	YWHAB	CD8+ T cells (Cluster 1)	Factor12	0.0695972
X1_T.cell.CD8__YWHAQ	YWHAQ	CD8+ T cells (Cluster 1)	Factor12	-0.0741572
X1_T.cell.CD8__YWHAZ	YWHAZ	CD8+ T cells (Cluster 1)	Factor12	-0.165849
X1_T.cell.CD8__YY1	YY1	CD8+ T cells (Cluster 1)	Factor12	-0.000492552
X1_T.cell.CD8__ZBTB1	ZBTB1	CD8+ T cells (Cluster 1)	Factor12	-0.045754
X1_T.cell.CD8__ZC3H15	ZC3H15	CD8+ T cells (Cluster 1)	Factor12	0.0761119
X1_T.cell.CD8__ZC3HAV1	ZC3HAV1	CD8+ T cells (Cluster 1)	Factor12	-0.185789
X1_T.cell.CD8__ZEB2	ZEB2	CD8+ T cells (Cluster 1)	Factor12	-0.116342
X1_T.cell.CD8__ZFAND5	ZFAND5	CD8+ T cells (Cluster 1)	Factor12	0.00189056
X1_T.cell.CD8__ZFAS1	ZFAS1	CD8+ T cells (Cluster 1)	Factor12	0.0134753
X1_T.cell.CD8__ZFP36	ZFP36	CD8+ T cells (Cluster 1)	Factor12	0.101891
X1_T.cell.CD8__ZFP36L1	ZFP36L1	CD8+ T cells (Cluster 1)	Factor12	0.127487
X1_T.cell.CD8__ZFP36L2	ZFP36L2	CD8+ T cells (Cluster 1)	Factor12	0.0818603
X1_T.cell.CD8__ZNF331	ZNF331	CD8+ T cells (Cluster 1)	Factor12	-0.0425909
X10_B.cell__AAK1	AAK1	B cells (Cluster 10)	Factor12	-0.0916992
X10_B.cell__ABHD17A	ABHD17A	B cells (Cluster 10)	Factor12	-0.325395
X10_B.cell__ACAP1	ACAP1	B cells (Cluster 10)	Factor12	0.412128
X10_B.cell__ACTB	ACTB	B cells (Cluster 10)	Factor12	-0.00413104
X10_B.cell__ACTG1	ACTG1	B cells (Cluster 10)	Factor12	-0.22164
X10_B.cell__ACTR2	ACTR2	B cells (Cluster 10)	Factor12	-0.275873
X10_B.cell__ACTR3	ACTR3	B cells (Cluster 10)	Factor12	0.0353722
X10_B.cell__ADAR	ADAR	B cells (Cluster 10)	Factor12	0.218013
X10_B.cell__ADD3	ADD3	B cells (Cluster 10)	Factor12	0.191379
X10_B.cell__AES	AES	B cells (Cluster 10)	Factor12	-0.0162372
X10_B.cell__AHNAK	AHNAK	B cells (Cluster 10)	Factor12	-0.344753
X10_B.cell__AKAP13	AKAP13	B cells (Cluster 10)	Factor12	-0.195675
X10_B.cell__AKAP9	AKAP9	B cells (Cluster 10)	Factor12	0.0421551
X10_B.cell__AMD1	AMD1	B cells (Cluster 10)	Factor12	-0.180819
X10_B.cell__ANAPC16	ANAPC16	B cells (Cluster 10)	Factor12	0.323444
X10_B.cell__ANKRD11	ANKRD11	B cells (Cluster 10)	Factor12	-0.284705
X10_B.cell__ANKRD12	ANKRD12	B cells (Cluster 10)	Factor12	0.151853
X10_B.cell__ANKRD44	ANKRD44	B cells (Cluster 10)	Factor12	-0.00989459
X10_B.cell__ANP32B	ANP32B	B cells (Cluster 10)	Factor12	-0.234828
X10_B.cell__ANXA1	ANXA1	B cells (Cluster 10)	Factor12	-0.036663
X10_B.cell__APRT	APRT	B cells (Cluster 10)	Factor12	-0.253695
X10_B.cell__AREG	AREG	B cells (Cluster 10)	Factor12	0.14419
X10_B.cell__ARF1	ARF1	B cells (Cluster 10)	Factor12	-0.0599525
X10_B.cell__ARF6	ARF6	B cells (Cluster 10)	Factor12	-0.482593
X10_B.cell__ARGLU1	ARGLU1	B cells (Cluster 10)	Factor12	-0.306229
X10_B.cell__ARHGDIB	ARHGDIB	B cells (Cluster 10)	Factor12	0.206428
X10_B.cell__ARHGEF1	ARHGEF1	B cells (Cluster 10)	Factor12	-0.04262
X10_B.cell__ARID1B	ARID1B	B cells (Cluster 10)	Factor12	-0.176796
X10_B.cell__ARID4B	ARID4B	B cells (Cluster 10)	Factor12	-0.348488
X10_B.cell__ARID5B	ARID5B	B cells (Cluster 10)	Factor12	0.00218375
X10_B.cell__ARIH1	ARIH1	B cells (Cluster 10)	Factor12	-0.221589
X10_B.cell__ARL4A	ARL4A	B cells (Cluster 10)	Factor12	0.0463783
X10_B.cell__ARL4C	ARL4C	B cells (Cluster 10)	Factor12	-0.1083
X10_B.cell__ARL6IP4	ARL6IP4	B cells (Cluster 10)	Factor12	0.0639795
X10_B.cell__ARL6IP5	ARL6IP5	B cells (Cluster 10)	Factor12	-0.127146
X10_B.cell__ARPC2	ARPC2	B cells (Cluster 10)	Factor12	-0.00877012
X10_B.cell__ARPC3	ARPC3	B cells (Cluster 10)	Factor12	0.153225
X10_B.cell__ARPC5	ARPC5	B cells (Cluster 10)	Factor12	0.0519845
X10_B.cell__ASH1L	ASH1L	B cells (Cluster 10)	Factor12	0.144911
X10_B.cell__ATF4	ATF4	B cells (Cluster 10)	Factor12	-0.346125
X10_B.cell__ATF7IP	ATF7IP	B cells (Cluster 10)	Factor12	0.225592
X10_B.cell__ATM	ATM	B cells (Cluster 10)	Factor12	-0.229282
X10_B.cell__ATP2B1	ATP2B1	B cells (Cluster 10)	Factor12	-0.283924
X10_B.cell__ATP5F1A	ATP5F1A	B cells (Cluster 10)	Factor12	0.161323
X10_B.cell__ATP5F1D	ATP5F1D	B cells (Cluster 10)	Factor12	0.0231782
X10_B.cell__ATP5F1E	ATP5F1E	B cells (Cluster 10)	Factor12	-0.293218
X10_B.cell__ATP5IF1	ATP5IF1	B cells (Cluster 10)	Factor12	-0.26668
X10_B.cell__ATP5MC2	ATP5MC2	B cells (Cluster 10)	Factor12	0.0417575
X10_B.cell__ATP5MC3	ATP5MC3	B cells (Cluster 10)	Factor12	-0.292031
X10_B.cell__ATP5MD	ATP5MD	B cells (Cluster 10)	Factor12	0.0406016
X10_B.cell__ATP5ME	ATP5ME	B cells (Cluster 10)	Factor12	0.111958
X10_B.cell__ATP5MF	ATP5MF	B cells (Cluster 10)	Factor12	0.0894763
X10_B.cell__ATP5MG	ATP5MG	B cells (Cluster 10)	Factor12	-0.246214
X10_B.cell__ATP5MPL	ATP5MPL	B cells (Cluster 10)	Factor12	-0.274022
X10_B.cell__ATP5PD	ATP5PD	B cells (Cluster 10)	Factor12	0.35207
X10_B.cell__ATP5PF	ATP5PF	B cells (Cluster 10)	Factor12	0.153397
X10_B.cell__ATP5PO	ATP5PO	B cells (Cluster 10)	Factor12	-0.102711
X10_B.cell__ATP6V0E1	ATP6V0E1	B cells (Cluster 10)	Factor12	-0.238983
X10_B.cell__ATP6V1G1	ATP6V1G1	B cells (Cluster 10)	Factor12	-0.302962
X10_B.cell__ATRX	ATRX	B cells (Cluster 10)	Factor12	-0.048585
X10_B.cell__B2M	B2M	B cells (Cluster 10)	Factor12	-0.241659
X10_B.cell__BANK1	BANK1	B cells (Cluster 10)	Factor12	-0.315441
X10_B.cell__BBX	BBX	B cells (Cluster 10)	Factor12	0.0511631
X10_B.cell__BCAS2	BCAS2	B cells (Cluster 10)	Factor12	-0.0422875
X10_B.cell__BCL11B	BCL11B	B cells (Cluster 10)	Factor12	0.401403
X10_B.cell__BCL2	BCL2	B cells (Cluster 10)	Factor12	0.210114
X10_B.cell__BCLAF1	BCLAF1	B cells (Cluster 10)	Factor12	-0.217385
X10_B.cell__BDP1	BDP1	B cells (Cluster 10)	Factor12	-0.0555536
X10_B.cell__BIRC3	BIRC3	B cells (Cluster 10)	Factor12	-0.0585348
X10_B.cell__BOD1L1	BOD1L1	B cells (Cluster 10)	Factor12	-0.382517
X10_B.cell__BPTF	BPTF	B cells (Cluster 10)	Factor12	-0.11725
X10_B.cell__BRD2	BRD2	B cells (Cluster 10)	Factor12	-0.16549
X10_B.cell__BRD4	BRD4	B cells (Cluster 10)	Factor12	-0.354847
X10_B.cell__BTF3	BTF3	B cells (Cluster 10)	Factor12	0.211325
X10_B.cell__BTG1	BTG1	B cells (Cluster 10)	Factor12	-0.00101816
X10_B.cell__BTG2	BTG2	B cells (Cluster 10)	Factor12	-0.192751
X10_B.cell__BUD31	BUD31	B cells (Cluster 10)	Factor12	0.128717
X10_B.cell__BZW1	BZW1	B cells (Cluster 10)	Factor12	-0.0848258
X10_B.cell__C11orf58	C11orf58	B cells (Cluster 10)	Factor12	0.12792
X10_B.cell__C12orf57	C12orf57	B cells (Cluster 10)	Factor12	-0.0486172
X10_B.cell__C16orf72	C16orf72	B cells (Cluster 10)	Factor12	0.0314682
X10_B.cell__C19orf53	C19orf53	B cells (Cluster 10)	Factor12	0.0748078
X10_B.cell__C1QBP	C1QBP	B cells (Cluster 10)	Factor12	0.147553
X10_B.cell__C4orf3	C4orf3	B cells (Cluster 10)	Factor12	-0.223847
X10_B.cell__C6orf48	C6orf48	B cells (Cluster 10)	Factor12	0.0674777
X10_B.cell__C9orf16	C9orf16	B cells (Cluster 10)	Factor12	0.0464388
X10_B.cell__C9orf78	C9orf78	B cells (Cluster 10)	Factor12	0.159595
X10_B.cell__CALM1	CALM1	B cells (Cluster 10)	Factor12	0.106857
X10_B.cell__CALM2	CALM2	B cells (Cluster 10)	Factor12	-0.00646314
X10_B.cell__CALR	CALR	B cells (Cluster 10)	Factor12	-0.282174
X10_B.cell__CAP1	CAP1	B cells (Cluster 10)	Factor12	0.0477236
X10_B.cell__CAPZB	CAPZB	B cells (Cluster 10)	Factor12	0.18275
X10_B.cell__CAST	CAST	B cells (Cluster 10)	Factor12	-0.295189
X10_B.cell__CBX3	CBX3	B cells (Cluster 10)	Factor12	-0.0556217
X10_B.cell__CCDC59	CCDC59	B cells (Cluster 10)	Factor12	-0.107944
X10_B.cell__CCDC85B	CCDC85B	B cells (Cluster 10)	Factor12	0.300506
X10_B.cell__CCND3	CCND3	B cells (Cluster 10)	Factor12	0.243477
X10_B.cell__CCNI	CCNI	B cells (Cluster 10)	Factor12	-0.0397057
X10_B.cell__CCNL1	CCNL1	B cells (Cluster 10)	Factor12	0.0745419
X10_B.cell__CD164	CD164	B cells (Cluster 10)	Factor12	-0.175561
X10_B.cell__CD2	CD2	B cells (Cluster 10)	Factor12	0.0814105
X10_B.cell__CD37	CD37	B cells (Cluster 10)	Factor12	-0.18888
X10_B.cell__CD3D	CD3D	B cells (Cluster 10)	Factor12	0.0791289
X10_B.cell__CD3E	CD3E	B cells (Cluster 10)	Factor12	0.0556259
X10_B.cell__CD3G	CD3G	B cells (Cluster 10)	Factor12	0.0683287
X10_B.cell__CD44	CD44	B cells (Cluster 10)	Factor12	-0.28896
X10_B.cell__CD47	CD47	B cells (Cluster 10)	Factor12	0.0119085
X10_B.cell__CD48	CD48	B cells (Cluster 10)	Factor12	-0.0389924
X10_B.cell__CD52	CD52	B cells (Cluster 10)	Factor12	-0.000116952
X10_B.cell__CD53	CD53	B cells (Cluster 10)	Factor12	-0.0235422
X10_B.cell__CD55	CD55	B cells (Cluster 10)	Factor12	-0.171977
X10_B.cell__CD69	CD69	B cells (Cluster 10)	Factor12	0.0801488
X10_B.cell__CD74	CD74	B cells (Cluster 10)	Factor12	-0.0844745
X10_B.cell__CD79A	CD79A	B cells (Cluster 10)	Factor12	-0.448553
X10_B.cell__CD79B	CD79B	B cells (Cluster 10)	Factor12	0.282703
X10_B.cell__CD81	CD81	B cells (Cluster 10)	Factor12	-0.000927358
X10_B.cell__CD83	CD83	B cells (Cluster 10)	Factor12	-0.0524754
X10_B.cell__CD99	CD99	B cells (Cluster 10)	Factor12	-0.099046
X10_B.cell__CDC42	CDC42	B cells (Cluster 10)	Factor12	-0.243172
X10_B.cell__CDC42SE1	CDC42SE1	B cells (Cluster 10)	Factor12	0.0983163
X10_B.cell__CDC42SE2	CDC42SE2	B cells (Cluster 10)	Factor12	-0.383383
X10_B.cell__CDK13	CDK13	B cells (Cluster 10)	Factor12	-0.216087
X10_B.cell__CDKN2D	CDKN2D	B cells (Cluster 10)	Factor12	-0.09883
X10_B.cell__CDV3	CDV3	B cells (Cluster 10)	Factor12	0.0894996
X10_B.cell__CELF2	CELF2	B cells (Cluster 10)	Factor12	-0.154163
X10_B.cell__CFL1	CFL1	B cells (Cluster 10)	Factor12	0.0135939
X10_B.cell__CFLAR	CFLAR	B cells (Cluster 10)	Factor12	-0.0614731
X10_B.cell__CHCHD10	CHCHD10	B cells (Cluster 10)	Factor12	0.459749
X10_B.cell__CHCHD2	CHCHD2	B cells (Cluster 10)	Factor12	-0.0718564
X10_B.cell__CHD1	CHD1	B cells (Cluster 10)	Factor12	-0.16666
X10_B.cell__CHD2	CHD2	B cells (Cluster 10)	Factor12	0.0450034
X10_B.cell__CHMP1B	CHMP1B	B cells (Cluster 10)	Factor12	-0.0535127
X10_B.cell__CHURC1	CHURC1	B cells (Cluster 10)	Factor12	-0.15556
X10_B.cell__CIB1	CIB1	B cells (Cluster 10)	Factor12	0.0167188
X10_B.cell__CIR1	CIR1	B cells (Cluster 10)	Factor12	0.0404251
X10_B.cell__CIRBP	CIRBP	B cells (Cluster 10)	Factor12	0.030478
X10_B.cell__CLEC2D	CLEC2D	B cells (Cluster 10)	Factor12	0.106584
X10_B.cell__CLIC1	CLIC1	B cells (Cluster 10)	Factor12	0.010776
X10_B.cell__CLK1	CLK1	B cells (Cluster 10)	Factor12	0.0205847
X10_B.cell__CNBP	CNBP	B cells (Cluster 10)	Factor12	0.0898627
X10_B.cell__CNOT6L	CNOT6L	B cells (Cluster 10)	Factor12	0.166017
X10_B.cell__COMMD6	COMMD6	B cells (Cluster 10)	Factor12	0.0848288
X10_B.cell__COPS9	COPS9	B cells (Cluster 10)	Factor12	0.277123
X10_B.cell__CORO1A	CORO1A	B cells (Cluster 10)	Factor12	-0.409949
X10_B.cell__COTL1	COTL1	B cells (Cluster 10)	Factor12	-0.057495
X10_B.cell__COX4I1	COX4I1	B cells (Cluster 10)	Factor12	-0.0444481
X10_B.cell__COX5B	COX5B	B cells (Cluster 10)	Factor12	-0.204417
X10_B.cell__COX6A1	COX6A1	B cells (Cluster 10)	Factor12	0.193794
X10_B.cell__COX6B1	COX6B1	B cells (Cluster 10)	Factor12	0.220022
X10_B.cell__COX6C	COX6C	B cells (Cluster 10)	Factor12	-0.267233
X10_B.cell__COX7A2	COX7A2	B cells (Cluster 10)	Factor12	0.0873195
X10_B.cell__COX7B	COX7B	B cells (Cluster 10)	Factor12	-0.0440813
X10_B.cell__COX7C	COX7C	B cells (Cluster 10)	Factor12	0.178073
X10_B.cell__COX8A	COX8A	B cells (Cluster 10)	Factor12	-0.200112
X10_B.cell__CREBRF	CREBRF	B cells (Cluster 10)	Factor12	0.0418312
X10_B.cell__CREM	CREM	B cells (Cluster 10)	Factor12	0.270179
X10_B.cell__CSDE1	CSDE1	B cells (Cluster 10)	Factor12	-0.237141
X10_B.cell__CSNK1A1	CSNK1A1	B cells (Cluster 10)	Factor12	0.304794
X10_B.cell__CTSS	CTSS	B cells (Cluster 10)	Factor12	-0.113955
X10_B.cell__CUTA	CUTA	B cells (Cluster 10)	Factor12	0.0786806
X10_B.cell__CXCR4	CXCR4	B cells (Cluster 10)	Factor12	-0.113234
X10_B.cell__CYBA	CYBA	B cells (Cluster 10)	Factor12	-0.20991
X10_B.cell__CYCS	CYCS	B cells (Cluster 10)	Factor12	-0.156189
X10_B.cell__CYLD	CYLD	B cells (Cluster 10)	Factor12	0.275739
X10_B.cell__CYTH1	CYTH1	B cells (Cluster 10)	Factor12	0.464567
X10_B.cell__CYTIP	CYTIP	B cells (Cluster 10)	Factor12	-0.113472
X10_B.cell__DAD1	DAD1	B cells (Cluster 10)	Factor12	-0.283916
X10_B.cell__DAZAP2	DAZAP2	B cells (Cluster 10)	Factor12	0.0050128
X10_B.cell__DBI	DBI	B cells (Cluster 10)	Factor12	-0.403177
X10_B.cell__DDIT3	DDIT3	B cells (Cluster 10)	Factor12	-0.259457
X10_B.cell__DDT	DDT	B cells (Cluster 10)	Factor12	0.122841
X10_B.cell__DDX17	DDX17	B cells (Cluster 10)	Factor12	0.136519
X10_B.cell__DDX18	DDX18	B cells (Cluster 10)	Factor12	0.075991
X10_B.cell__DDX21	DDX21	B cells (Cluster 10)	Factor12	-0.0818187
X10_B.cell__DDX24	DDX24	B cells (Cluster 10)	Factor12	-0.295556
X10_B.cell__DDX3X	DDX3X	B cells (Cluster 10)	Factor12	-0.12106
X10_B.cell__DDX3Y	DDX3Y	B cells (Cluster 10)	Factor12	-0.23863
X10_B.cell__DDX46	DDX46	B cells (Cluster 10)	Factor12	-0.00903122
X10_B.cell__DDX5	DDX5	B cells (Cluster 10)	Factor12	0.263817
X10_B.cell__DDX6	DDX6	B cells (Cluster 10)	Factor12	0.0164805
X10_B.cell__DEK	DEK	B cells (Cluster 10)	Factor12	-0.496405
X10_B.cell__DHX36	DHX36	B cells (Cluster 10)	Factor12	0.0666982
X10_B.cell__DNAJA1	DNAJA1	B cells (Cluster 10)	Factor12	0.0248334
X10_B.cell__DNAJB1	DNAJB1	B cells (Cluster 10)	Factor12	0.231865
X10_B.cell__DNAJB6	DNAJB6	B cells (Cluster 10)	Factor12	-0.164106
X10_B.cell__DNAJC8	DNAJC8	B cells (Cluster 10)	Factor12	0.0254269
X10_B.cell__DOCK8	DOCK8	B cells (Cluster 10)	Factor12	-0.205593
X10_B.cell__DRAP1	DRAP1	B cells (Cluster 10)	Factor12	0.0672861
X10_B.cell__DUSP1	DUSP1	B cells (Cluster 10)	Factor12	-0.0939442
X10_B.cell__DUSP2	DUSP2	B cells (Cluster 10)	Factor12	-0.0938003
X10_B.cell__DYNLL1	DYNLL1	B cells (Cluster 10)	Factor12	-0.10736
X10_B.cell__EDF1	EDF1	B cells (Cluster 10)	Factor12	-0.123622
X10_B.cell__EEF1A1	EEF1A1	B cells (Cluster 10)	Factor12	0.188352
X10_B.cell__EEF1B2	EEF1B2	B cells (Cluster 10)	Factor12	0.201286
X10_B.cell__EEF1D	EEF1D	B cells (Cluster 10)	Factor12	0.226874
X10_B.cell__EEF2	EEF2	B cells (Cluster 10)	Factor12	-0.100026
X10_B.cell__EID1	EID1	B cells (Cluster 10)	Factor12	0.0479292
X10_B.cell__EIF1	EIF1	B cells (Cluster 10)	Factor12	-0.164409
X10_B.cell__EIF1AX	EIF1AX	B cells (Cluster 10)	Factor12	-0.01475
X10_B.cell__EIF1B	EIF1B	B cells (Cluster 10)	Factor12	0.0974795
X10_B.cell__EIF2S2	EIF2S2	B cells (Cluster 10)	Factor12	-0.130591
X10_B.cell__EIF2S3	EIF2S3	B cells (Cluster 10)	Factor12	0.109615
X10_B.cell__EIF3A	EIF3A	B cells (Cluster 10)	Factor12	-0.0793443
X10_B.cell__EIF3D	EIF3D	B cells (Cluster 10)	Factor12	0.305946
X10_B.cell__EIF3E	EIF3E	B cells (Cluster 10)	Factor12	0.365937
X10_B.cell__EIF3F	EIF3F	B cells (Cluster 10)	Factor12	-0.276006
X10_B.cell__EIF3G	EIF3G	B cells (Cluster 10)	Factor12	-0.024915
X10_B.cell__EIF3H	EIF3H	B cells (Cluster 10)	Factor12	0.198476
X10_B.cell__EIF3K	EIF3K	B cells (Cluster 10)	Factor12	0.40818
X10_B.cell__EIF3L	EIF3L	B cells (Cluster 10)	Factor12	0.0607884
X10_B.cell__EIF3M	EIF3M	B cells (Cluster 10)	Factor12	-0.072172
X10_B.cell__EIF4A1	EIF4A1	B cells (Cluster 10)	Factor12	-0.01474
X10_B.cell__EIF4A2	EIF4A2	B cells (Cluster 10)	Factor12	0.167616
X10_B.cell__EIF4A3	EIF4A3	B cells (Cluster 10)	Factor12	0.139358
X10_B.cell__EIF4B	EIF4B	B cells (Cluster 10)	Factor12	-0.277444
X10_B.cell__EIF4G2	EIF4G2	B cells (Cluster 10)	Factor12	-0.0689823
X10_B.cell__EIF5	EIF5	B cells (Cluster 10)	Factor12	-0.184208
X10_B.cell__EIF5A	EIF5A	B cells (Cluster 10)	Factor12	0.111464
X10_B.cell__EIF5B	EIF5B	B cells (Cluster 10)	Factor12	0.0116813
X10_B.cell__ELF1	ELF1	B cells (Cluster 10)	Factor12	-0.168141
X10_B.cell__ELOB	ELOB	B cells (Cluster 10)	Factor12	0.235837
X10_B.cell__EMB	EMB	B cells (Cluster 10)	Factor12	0.0332124
X10_B.cell__EML4	EML4	B cells (Cluster 10)	Factor12	0.0201586
X10_B.cell__EMP3	EMP3	B cells (Cluster 10)	Factor12	0.00898349
X10_B.cell__ENO1	ENO1	B cells (Cluster 10)	Factor12	-0.108396
X10_B.cell__ENSA	ENSA	B cells (Cluster 10)	Factor12	-0.120772
X10_B.cell__ENY2	ENY2	B cells (Cluster 10)	Factor12	-0.209158
X10_B.cell__EPB41	EPB41	B cells (Cluster 10)	Factor12	0.222185
X10_B.cell__EPB41L4A.AS1	EPB41L4A.AS1	B cells (Cluster 10)	Factor12	0.0706412
X10_B.cell__EPC1	EPC1	B cells (Cluster 10)	Factor12	-0.346894
X10_B.cell__ERH	ERH	B cells (Cluster 10)	Factor12	-0.303478
X10_B.cell__ERP29	ERP29	B cells (Cluster 10)	Factor12	-0.187357
X10_B.cell__ETS1	ETS1	B cells (Cluster 10)	Factor12	0.247664
X10_B.cell__EVI2B	EVI2B	B cells (Cluster 10)	Factor12	0.319127
X10_B.cell__EVL	EVL	B cells (Cluster 10)	Factor12	0.21148
X10_B.cell__EZR	EZR	B cells (Cluster 10)	Factor12	0.0301241
X10_B.cell__FAM107B	FAM107B	B cells (Cluster 10)	Factor12	-0.059916
X10_B.cell__FAM133B	FAM133B	B cells (Cluster 10)	Factor12	-0.0926839
X10_B.cell__FAM49B	FAM49B	B cells (Cluster 10)	Factor12	-0.141597
X10_B.cell__FAU	FAU	B cells (Cluster 10)	Factor12	-0.0156399
X10_B.cell__FBL	FBL	B cells (Cluster 10)	Factor12	0.335099
X10_B.cell__FCMR	FCMR	B cells (Cluster 10)	Factor12	-0.0451053
X10_B.cell__FLNA	FLNA	B cells (Cluster 10)	Factor12	0.162508
X10_B.cell__FNBP1	FNBP1	B cells (Cluster 10)	Factor12	-0.323012
X10_B.cell__FNBP4	FNBP4	B cells (Cluster 10)	Factor12	0.113839
X10_B.cell__FOS	FOS	B cells (Cluster 10)	Factor12	0.121924
X10_B.cell__FOSB	FOSB	B cells (Cluster 10)	Factor12	-0.093694
X10_B.cell__FOXP1	FOXP1	B cells (Cluster 10)	Factor12	0.0728968
X10_B.cell__FTH1	FTH1	B cells (Cluster 10)	Factor12	0.118846
X10_B.cell__FTL	FTL	B cells (Cluster 10)	Factor12	-0.305212
X10_B.cell__FUS	FUS	B cells (Cluster 10)	Factor12	-0.19629
X10_B.cell__FXYD5	FXYD5	B cells (Cluster 10)	Factor12	0.30353
X10_B.cell__FYB1	FYB1	B cells (Cluster 10)	Factor12	-0.0728272
X10_B.cell__FYN	FYN	B cells (Cluster 10)	Factor12	-0.17489
X10_B.cell__G3BP1	G3BP1	B cells (Cluster 10)	Factor12	0.121018
X10_B.cell__G3BP2	G3BP2	B cells (Cluster 10)	Factor12	-0.271092
X10_B.cell__GADD45B	GADD45B	B cells (Cluster 10)	Factor12	-0.0713222
X10_B.cell__GAPDH	GAPDH	B cells (Cluster 10)	Factor12	0.102374
X10_B.cell__GCC2	GCC2	B cells (Cluster 10)	Factor12	0.363064
X10_B.cell__GGNBP2	GGNBP2	B cells (Cluster 10)	Factor12	-0.00838001
X10_B.cell__GLS	GLS	B cells (Cluster 10)	Factor12	0.134951
X10_B.cell__GMFG	GMFG	B cells (Cluster 10)	Factor12	-0.184905
X10_B.cell__GNAI2	GNAI2	B cells (Cluster 10)	Factor12	-0.173972
X10_B.cell__GNAS	GNAS	B cells (Cluster 10)	Factor12	-0.165808
X10_B.cell__GNB1	GNB1	B cells (Cluster 10)	Factor12	0.250674
X10_B.cell__GOLGA4	GOLGA4	B cells (Cluster 10)	Factor12	-0.241592
X10_B.cell__GOLGB1	GOLGB1	B cells (Cluster 10)	Factor12	0.176122
X10_B.cell__GPBP1	GPBP1	B cells (Cluster 10)	Factor12	0.222915
X10_B.cell__GPR183	GPR183	B cells (Cluster 10)	Factor12	-0.124437
X10_B.cell__GPSM3	GPSM3	B cells (Cluster 10)	Factor12	0.111196
X10_B.cell__GPX4	GPX4	B cells (Cluster 10)	Factor12	-0.0371341
X10_B.cell__GRB2	GRB2	B cells (Cluster 10)	Factor12	0.0314895
X10_B.cell__GSTK1	GSTK1	B cells (Cluster 10)	Factor12	-0.231002
X10_B.cell__GSTP1	GSTP1	B cells (Cluster 10)	Factor12	-0.135715
X10_B.cell__GTF2B	GTF2B	B cells (Cluster 10)	Factor12	-0.0953604
X10_B.cell__GTF3A	GTF3A	B cells (Cluster 10)	Factor12	-0.435624
X10_B.cell__GUK1	GUK1	B cells (Cluster 10)	Factor12	-0.0596804
X10_B.cell__GYPC	GYPC	B cells (Cluster 10)	Factor12	0.215126
X10_B.cell__H1FX	H1FX	B cells (Cluster 10)	Factor12	-0.000629573
X10_B.cell__H2AFV	H2AFV	B cells (Cluster 10)	Factor12	0.177293
X10_B.cell__H2AFZ	H2AFZ	B cells (Cluster 10)	Factor12	0.00855083
X10_B.cell__H3F3A	H3F3A	B cells (Cluster 10)	Factor12	0.104562
X10_B.cell__H3F3B	H3F3B	B cells (Cluster 10)	Factor12	-0.00603481
X10_B.cell__HCLS1	HCLS1	B cells (Cluster 10)	Factor12	-0.183419
X10_B.cell__HCST	HCST	B cells (Cluster 10)	Factor12	-0.3359
X10_B.cell__HERPUD1	HERPUD1	B cells (Cluster 10)	Factor12	-0.231969
X10_B.cell__HIGD2A	HIGD2A	B cells (Cluster 10)	Factor12	-0.182071
X10_B.cell__HINT1	HINT1	B cells (Cluster 10)	Factor12	0.0364475
X10_B.cell__HIST1H1C	HIST1H1C	B cells (Cluster 10)	Factor12	-0.0135068
X10_B.cell__HIST1H4C	HIST1H4C	B cells (Cluster 10)	Factor12	-0.0432847
X10_B.cell__HLA.A	HLA.A	B cells (Cluster 10)	Factor12	-0.218241
X10_B.cell__HLA.B	HLA.B	B cells (Cluster 10)	Factor12	-0.389016
X10_B.cell__HLA.C	HLA.C	B cells (Cluster 10)	Factor12	-0.330764
X10_B.cell__HLA.DMA	HLA.DMA	B cells (Cluster 10)	Factor12	-0.212264
X10_B.cell__HLA.DMB	HLA.DMB	B cells (Cluster 10)	Factor12	-0.0603803
X10_B.cell__HLA.DPA1	HLA.DPA1	B cells (Cluster 10)	Factor12	-0.109873
X10_B.cell__HLA.DPB1	HLA.DPB1	B cells (Cluster 10)	Factor12	0.181997
X10_B.cell__HLA.DQA1	HLA.DQA1	B cells (Cluster 10)	Factor12	-0.136571
X10_B.cell__HLA.DQB1	HLA.DQB1	B cells (Cluster 10)	Factor12	-0.0974063
X10_B.cell__HLA.DRA	HLA.DRA	B cells (Cluster 10)	Factor12	0.11001
X10_B.cell__HLA.DRB1	HLA.DRB1	B cells (Cluster 10)	Factor12	-0.0468764
X10_B.cell__HLA.DRB5	HLA.DRB5	B cells (Cluster 10)	Factor12	0.0349983
X10_B.cell__HLA.E	HLA.E	B cells (Cluster 10)	Factor12	-0.323202
X10_B.cell__HLA.F	HLA.F	B cells (Cluster 10)	Factor12	-0.0761245
X10_B.cell__HMGB1	HMGB1	B cells (Cluster 10)	Factor12	-0.416645
X10_B.cell__HMGB2	HMGB2	B cells (Cluster 10)	Factor12	-0.0183247
X10_B.cell__HMGN1	HMGN1	B cells (Cluster 10)	Factor12	0.0864835
X10_B.cell__HMGN2	HMGN2	B cells (Cluster 10)	Factor12	-0.0319552
X10_B.cell__HNRNPA0	HNRNPA0	B cells (Cluster 10)	Factor12	0.0240918
X10_B.cell__HNRNPA1	HNRNPA1	B cells (Cluster 10)	Factor12	0.142467
X10_B.cell__HNRNPA2B1	HNRNPA2B1	B cells (Cluster 10)	Factor12	-0.0276709
X10_B.cell__HNRNPA3	HNRNPA3	B cells (Cluster 10)	Factor12	-0.0425329
X10_B.cell__HNRNPAB	HNRNPAB	B cells (Cluster 10)	Factor12	0.292628
X10_B.cell__HNRNPC	HNRNPC	B cells (Cluster 10)	Factor12	-0.306184
X10_B.cell__HNRNPD	HNRNPD	B cells (Cluster 10)	Factor12	0.0860253
X10_B.cell__HNRNPDL	HNRNPDL	B cells (Cluster 10)	Factor12	-0.118437
X10_B.cell__HNRNPF	HNRNPF	B cells (Cluster 10)	Factor12	0.047475
X10_B.cell__HNRNPH1	HNRNPH1	B cells (Cluster 10)	Factor12	0.0502154
X10_B.cell__HNRNPH3	HNRNPH3	B cells (Cluster 10)	Factor12	0.144753
X10_B.cell__HNRNPK	HNRNPK	B cells (Cluster 10)	Factor12	0.0361037
X10_B.cell__HNRNPM	HNRNPM	B cells (Cluster 10)	Factor12	0.213669
X10_B.cell__HNRNPR	HNRNPR	B cells (Cluster 10)	Factor12	0.114398
X10_B.cell__HNRNPU	HNRNPU	B cells (Cluster 10)	Factor12	-0.237854
X10_B.cell__HP1BP3	HP1BP3	B cells (Cluster 10)	Factor12	-0.398161
X10_B.cell__HSP90AA1	HSP90AA1	B cells (Cluster 10)	Factor12	-0.361069
X10_B.cell__HSP90AB1	HSP90AB1	B cells (Cluster 10)	Factor12	-0.257101
X10_B.cell__HSP90B1	HSP90B1	B cells (Cluster 10)	Factor12	-0.240043
X10_B.cell__HSPA5	HSPA5	B cells (Cluster 10)	Factor12	-0.241432
X10_B.cell__HSPA8	HSPA8	B cells (Cluster 10)	Factor12	-0.125992
X10_B.cell__HSPD1	HSPD1	B cells (Cluster 10)	Factor12	0.257631
X10_B.cell__HSPE1	HSPE1	B cells (Cluster 10)	Factor12	0.000337985
X10_B.cell__HSPH1	HSPH1	B cells (Cluster 10)	Factor12	0.0574299
X10_B.cell__ICAM3	ICAM3	B cells (Cluster 10)	Factor12	0.135268
X10_B.cell__ID2	ID2	B cells (Cluster 10)	Factor12	-0.110119
X10_B.cell__IDI1	IDI1	B cells (Cluster 10)	Factor12	-0.260119
X10_B.cell__IDS	IDS	B cells (Cluster 10)	Factor12	0.0277081
X10_B.cell__IER2	IER2	B cells (Cluster 10)	Factor12	-0.109793
X10_B.cell__IER5	IER5	B cells (Cluster 10)	Factor12	-0.188844
X10_B.cell__IFI16	IFI16	B cells (Cluster 10)	Factor12	-0.0694431
X10_B.cell__IFITM2	IFITM2	B cells (Cluster 10)	Factor12	-0.338069
X10_B.cell__IFRD1	IFRD1	B cells (Cluster 10)	Factor12	-0.301405
X10_B.cell__IGHD	IGHD	B cells (Cluster 10)	Factor12	-0.233955
X10_B.cell__IGHM	IGHM	B cells (Cluster 10)	Factor12	-0.090723
X10_B.cell__IGKC	IGKC	B cells (Cluster 10)	Factor12	-0.0426264
X10_B.cell__IK	IK	B cells (Cluster 10)	Factor12	-0.252732
X10_B.cell__IKZF1	IKZF1	B cells (Cluster 10)	Factor12	0.0464583
X10_B.cell__IKZF3	IKZF3	B cells (Cluster 10)	Factor12	-0.146094
X10_B.cell__IL2RG	IL2RG	B cells (Cluster 10)	Factor12	-0.0459134
X10_B.cell__IL32	IL32	B cells (Cluster 10)	Factor12	-0.0848748
X10_B.cell__IL7R	IL7R	B cells (Cluster 10)	Factor12	0.348925
X10_B.cell__IQGAP1	IQGAP1	B cells (Cluster 10)	Factor12	-0.0143335
X10_B.cell__IRF1	IRF1	B cells (Cluster 10)	Factor12	-0.134393
X10_B.cell__IRF2BP2	IRF2BP2	B cells (Cluster 10)	Factor12	-0.321678
X10_B.cell__IRS2	IRS2	B cells (Cluster 10)	Factor12	0.301673
X10_B.cell__ISCU	ISCU	B cells (Cluster 10)	Factor12	0.0170099
X10_B.cell__ISG20	ISG20	B cells (Cluster 10)	Factor12	-0.425373
X10_B.cell__ITGB1	ITGB1	B cells (Cluster 10)	Factor12	-0.434805
X10_B.cell__ITGB2	ITGB2	B cells (Cluster 10)	Factor12	0.0364673
X10_B.cell__ITM2B	ITM2B	B cells (Cluster 10)	Factor12	-0.266157
X10_B.cell__JAK1	JAK1	B cells (Cluster 10)	Factor12	-0.340128
X10_B.cell__JMJD1C	JMJD1C	B cells (Cluster 10)	Factor12	0.0711386
X10_B.cell__JOSD1	JOSD1	B cells (Cluster 10)	Factor12	0.258314
X10_B.cell__JPT1	JPT1	B cells (Cluster 10)	Factor12	0.0581916
X10_B.cell__JTB	JTB	B cells (Cluster 10)	Factor12	0.254471
X10_B.cell__JUN	JUN	B cells (Cluster 10)	Factor12	-0.154019
X10_B.cell__JUNB	JUNB	B cells (Cluster 10)	Factor12	0.105656
X10_B.cell__JUND	JUND	B cells (Cluster 10)	Factor12	-0.0532138
X10_B.cell__KDM2A	KDM2A	B cells (Cluster 10)	Factor12	0.45935
X10_B.cell__KDM5A	KDM5A	B cells (Cluster 10)	Factor12	0.309343
X10_B.cell__KDM6B	KDM6B	B cells (Cluster 10)	Factor12	0.00918668
X10_B.cell__KHDRBS1	KHDRBS1	B cells (Cluster 10)	Factor12	0.184118
X10_B.cell__KIAA1551	KIAA1551	B cells (Cluster 10)	Factor12	0.214681
X10_B.cell__KLF13	KLF13	B cells (Cluster 10)	Factor12	-0.0377651
X10_B.cell__KLF2	KLF2	B cells (Cluster 10)	Factor12	0.075358
X10_B.cell__KLF3	KLF3	B cells (Cluster 10)	Factor12	-0.0896055
X10_B.cell__KLF6	KLF6	B cells (Cluster 10)	Factor12	-0.221233
X10_B.cell__KMT2A	KMT2A	B cells (Cluster 10)	Factor12	0.177275
X10_B.cell__KMT2E	KMT2E	B cells (Cluster 10)	Factor12	0.0115012
X10_B.cell__KRR1	KRR1	B cells (Cluster 10)	Factor12	-0.0366028
X10_B.cell__KRT10	KRT10	B cells (Cluster 10)	Factor12	0.094957
X10_B.cell__KTN1	KTN1	B cells (Cluster 10)	Factor12	-0.0323401
X10_B.cell__LAMTOR4	LAMTOR4	B cells (Cluster 10)	Factor12	0.0568375
X10_B.cell__LAPTM5	LAPTM5	B cells (Cluster 10)	Factor12	-0.147673
X10_B.cell__LBH	LBH	B cells (Cluster 10)	Factor12	0.119603
X10_B.cell__LCP1	LCP1	B cells (Cluster 10)	Factor12	-0.126066
X10_B.cell__LDHA	LDHA	B cells (Cluster 10)	Factor12	-0.316954
X10_B.cell__LDHB	LDHB	B cells (Cluster 10)	Factor12	-0.0475798
X10_B.cell__LEPROTL1	LEPROTL1	B cells (Cluster 10)	Factor12	-0.0270612
X10_B.cell__LIMD2	LIMD2	B cells (Cluster 10)	Factor12	-0.203501
X10_B.cell__LITAF	LITAF	B cells (Cluster 10)	Factor12	-0.285098
X10_B.cell__LRRFIP1	LRRFIP1	B cells (Cluster 10)	Factor12	-0.27858
X10_B.cell__LSM14A	LSM14A	B cells (Cluster 10)	Factor12	0.109673
X10_B.cell__LSM7	LSM7	B cells (Cluster 10)	Factor12	0.117975
X10_B.cell__LSM8	LSM8	B cells (Cluster 10)	Factor12	-0.240997
X10_B.cell__LSP1	LSP1	B cells (Cluster 10)	Factor12	-0.101609
X10_B.cell__LTB	LTB	B cells (Cluster 10)	Factor12	0.151079
X10_B.cell__LUC7L3	LUC7L3	B cells (Cluster 10)	Factor12	0.300482
X10_B.cell__LY6E	LY6E	B cells (Cluster 10)	Factor12	0.0679739
X10_B.cell__LYN	LYN	B cells (Cluster 10)	Factor12	-0.384122
X10_B.cell__MACF1	MACF1	B cells (Cluster 10)	Factor12	-0.127334
X10_B.cell__MALAT1	MALAT1	B cells (Cluster 10)	Factor12	0.0694289
X10_B.cell__MAP1LC3B	MAP1LC3B	B cells (Cluster 10)	Factor12	-0.315803
X10_B.cell__MAP3K1	MAP3K1	B cells (Cluster 10)	Factor12	0.0971879
X10_B.cell__MAP3K2	MAP3K2	B cells (Cluster 10)	Factor12	0.006699
X10_B.cell__MARCKSL1	MARCKSL1	B cells (Cluster 10)	Factor12	0.27019
X10_B.cell__MBD4	MBD4	B cells (Cluster 10)	Factor12	-0.261689
X10_B.cell__MBNL1	MBNL1	B cells (Cluster 10)	Factor12	0.265721
X10_B.cell__MBP	MBP	B cells (Cluster 10)	Factor12	0.0180436
X10_B.cell__MCL1	MCL1	B cells (Cluster 10)	Factor12	-0.1474
X10_B.cell__MDM4	MDM4	B cells (Cluster 10)	Factor12	-0.030966
X10_B.cell__MED10	MED10	B cells (Cluster 10)	Factor12	-0.468492
X10_B.cell__MEF2C	MEF2C	B cells (Cluster 10)	Factor12	-0.284748
X10_B.cell__MIDN	MIDN	B cells (Cluster 10)	Factor12	0.0909268
X10_B.cell__MKNK2	MKNK2	B cells (Cluster 10)	Factor12	0.34932
X10_B.cell__MOB1A	MOB1A	B cells (Cluster 10)	Factor12	-0.066822
X10_B.cell__MORF4L1	MORF4L1	B cells (Cluster 10)	Factor12	-0.314294
X10_B.cell__MPHOSPH8	MPHOSPH8	B cells (Cluster 10)	Factor12	-0.0731932
X10_B.cell__MRPL54	MRPL54	B cells (Cluster 10)	Factor12	0.0999166
X10_B.cell__MS4A1	MS4A1	B cells (Cluster 10)	Factor12	-0.254655
X10_B.cell__MSN	MSN	B cells (Cluster 10)	Factor12	-0.374774
X10_B.cell__MYADM	MYADM	B cells (Cluster 10)	Factor12	0.110946
X10_B.cell__MYCBP2	MYCBP2	B cells (Cluster 10)	Factor12	0.0335338
X10_B.cell__MYH9	MYH9	B cells (Cluster 10)	Factor12	0.213448
X10_B.cell__MYL12A	MYL12A	B cells (Cluster 10)	Factor12	0.0502488
X10_B.cell__MYL12B	MYL12B	B cells (Cluster 10)	Factor12	0.0664496
X10_B.cell__MYL6	MYL6	B cells (Cluster 10)	Factor12	-0.0952355
X10_B.cell__MZT2B	MZT2B	B cells (Cluster 10)	Factor12	0.147989
X10_B.cell__N4BP2L2	N4BP2L2	B cells (Cluster 10)	Factor12	0.0105945
X10_B.cell__NACA	NACA	B cells (Cluster 10)	Factor12	0.0208977
X10_B.cell__NAP1L1	NAP1L1	B cells (Cluster 10)	Factor12	0.259718
X10_B.cell__NASP	NASP	B cells (Cluster 10)	Factor12	0.0465722
X10_B.cell__NBEAL1	NBEAL1	B cells (Cluster 10)	Factor12	-0.337959
X10_B.cell__NCF1	NCF1	B cells (Cluster 10)	Factor12	-0.0776103
X10_B.cell__NCL	NCL	B cells (Cluster 10)	Factor12	0.127636
X10_B.cell__NCOA3	NCOA3	B cells (Cluster 10)	Factor12	-0.256621
X10_B.cell__NCOR1	NCOR1	B cells (Cluster 10)	Factor12	0.239081
X10_B.cell__NDUFA1	NDUFA1	B cells (Cluster 10)	Factor12	-0.276724
X10_B.cell__NDUFA4	NDUFA4	B cells (Cluster 10)	Factor12	-0.245001
X10_B.cell__NDUFB10	NDUFB10	B cells (Cluster 10)	Factor12	0.266147
X10_B.cell__NDUFB11	NDUFB11	B cells (Cluster 10)	Factor12	-0.265746
X10_B.cell__NDUFB2	NDUFB2	B cells (Cluster 10)	Factor12	-0.156539
X10_B.cell__NDUFB4	NDUFB4	B cells (Cluster 10)	Factor12	0.0572441
X10_B.cell__NDUFS5	NDUFS5	B cells (Cluster 10)	Factor12	-0.275232
X10_B.cell__NDUFV2	NDUFV2	B cells (Cluster 10)	Factor12	0.327256
X10_B.cell__NEAT1	NEAT1	B cells (Cluster 10)	Factor12	-0.351013
X10_B.cell__NEDD8	NEDD8	B cells (Cluster 10)	Factor12	-0.143385
X10_B.cell__NFKBIA	NFKBIA	B cells (Cluster 10)	Factor12	-0.131351
X10_B.cell__NIPBL	NIPBL	B cells (Cluster 10)	Factor12	0.161256
X10_B.cell__NKTR	NKTR	B cells (Cluster 10)	Factor12	-0.166658
X10_B.cell__NOL7	NOL7	B cells (Cluster 10)	Factor12	-0.0310369
X10_B.cell__NOP53	NOP53	B cells (Cluster 10)	Factor12	-0.00892792
X10_B.cell__NOP56	NOP56	B cells (Cluster 10)	Factor12	0.279549
X10_B.cell__NOSIP	NOSIP	B cells (Cluster 10)	Factor12	0.46283
X10_B.cell__NPM1	NPM1	B cells (Cluster 10)	Factor12	0.16767
X10_B.cell__NR3C1	NR3C1	B cells (Cluster 10)	Factor12	0.0828948
X10_B.cell__NR4A2	NR4A2	B cells (Cluster 10)	Factor12	-0.215266
X10_B.cell__NSA2	NSA2	B cells (Cluster 10)	Factor12	0.180144
X10_B.cell__NSD3	NSD3	B cells (Cluster 10)	Factor12	0.114655
X10_B.cell__NUCKS1	NUCKS1	B cells (Cluster 10)	Factor12	0.247548
X10_B.cell__NUFIP2	NUFIP2	B cells (Cluster 10)	Factor12	-0.276195
X10_B.cell__OAZ1	OAZ1	B cells (Cluster 10)	Factor12	0.107945
X10_B.cell__ODC1	ODC1	B cells (Cluster 10)	Factor12	-0.233875
X10_B.cell__OGA	OGA	B cells (Cluster 10)	Factor12	-0.103835
X10_B.cell__ORMDL1	ORMDL1	B cells (Cluster 10)	Factor12	0.0943793
X10_B.cell__OSBPL8	OSBPL8	B cells (Cluster 10)	Factor12	-0.122279
X10_B.cell__OST4	OST4	B cells (Cluster 10)	Factor12	-0.254635
X10_B.cell__PA2G4	PA2G4	B cells (Cluster 10)	Factor12	0.143377
X10_B.cell__PABPC1	PABPC1	B cells (Cluster 10)	Factor12	0.371856
X10_B.cell__PAIP2	PAIP2	B cells (Cluster 10)	Factor12	-0.229563
X10_B.cell__PAK2	PAK2	B cells (Cluster 10)	Factor12	-0.136458
X10_B.cell__PAPOLA	PAPOLA	B cells (Cluster 10)	Factor12	0.0452007
X10_B.cell__PARK7	PARK7	B cells (Cluster 10)	Factor12	-0.104885
X10_B.cell__PARP1	PARP1	B cells (Cluster 10)	Factor12	0.170282
X10_B.cell__PCBP1	PCBP1	B cells (Cluster 10)	Factor12	0.101649
X10_B.cell__PCBP2	PCBP2	B cells (Cluster 10)	Factor12	-0.339433
X10_B.cell__PCF11	PCF11	B cells (Cluster 10)	Factor12	0.0602138
X10_B.cell__PCM1	PCM1	B cells (Cluster 10)	Factor12	0.212023
X10_B.cell__PDCD4	PDCD4	B cells (Cluster 10)	Factor12	-0.199658
X10_B.cell__PDIA3	PDIA3	B cells (Cluster 10)	Factor12	-0.136949
X10_B.cell__PEBP1	PEBP1	B cells (Cluster 10)	Factor12	-0.0989794
X10_B.cell__PFDN5	PFDN5	B cells (Cluster 10)	Factor12	-0.3052
X10_B.cell__PFN1	PFN1	B cells (Cluster 10)	Factor12	-0.390628
X10_B.cell__PGK1	PGK1	B cells (Cluster 10)	Factor12	-0.139803
X10_B.cell__PHF20	PHF20	B cells (Cluster 10)	Factor12	-0.000816674
X10_B.cell__PHF3	PHF3	B cells (Cluster 10)	Factor12	-0.043971
X10_B.cell__PIK3IP1	PIK3IP1	B cells (Cluster 10)	Factor12	-0.267067
X10_B.cell__PIK3R1	PIK3R1	B cells (Cluster 10)	Factor12	-0.0911785
X10_B.cell__PIP4K2A	PIP4K2A	B cells (Cluster 10)	Factor12	0.318471
X10_B.cell__PLAC8	PLAC8	B cells (Cluster 10)	Factor12	-0.364465
X10_B.cell__PLCG2	PLCG2	B cells (Cluster 10)	Factor12	-0.321888
X10_B.cell__PMAIP1	PMAIP1	B cells (Cluster 10)	Factor12	-0.282607
X10_B.cell__PNISR	PNISR	B cells (Cluster 10)	Factor12	-0.308341
X10_B.cell__PNN	PNN	B cells (Cluster 10)	Factor12	-0.161502
X10_B.cell__PNRC1	PNRC1	B cells (Cluster 10)	Factor12	-0.0723505
X10_B.cell__PNRC2	PNRC2	B cells (Cluster 10)	Factor12	0.0375761
X10_B.cell__POLR1D	POLR1D	B cells (Cluster 10)	Factor12	-0.0113041
X10_B.cell__POLR2A	POLR2A	B cells (Cluster 10)	Factor12	0.104463
X10_B.cell__POLR2L	POLR2L	B cells (Cluster 10)	Factor12	0.0299899
X10_B.cell__POMP	POMP	B cells (Cluster 10)	Factor12	-0.254574
X10_B.cell__POU2F2	POU2F2	B cells (Cluster 10)	Factor12	-0.0452259
X10_B.cell__PPDPF	PPDPF	B cells (Cluster 10)	Factor12	0.142668
X10_B.cell__PPIA	PPIA	B cells (Cluster 10)	Factor12	-0.0501282
X10_B.cell__PPIB	PPIB	B cells (Cluster 10)	Factor12	-0.240525
X10_B.cell__PPIG	PPIG	B cells (Cluster 10)	Factor12	-0.179897
X10_B.cell__PPP1CA	PPP1CA	B cells (Cluster 10)	Factor12	0.210659
X10_B.cell__PPP1CB	PPP1CB	B cells (Cluster 10)	Factor12	-0.151952
X10_B.cell__PPP1R12A	PPP1R12A	B cells (Cluster 10)	Factor12	-0.13398
X10_B.cell__PPP1R15A	PPP1R15A	B cells (Cluster 10)	Factor12	-0.0811878
X10_B.cell__PPP1R2	PPP1R2	B cells (Cluster 10)	Factor12	-0.225167
X10_B.cell__PPP2R5C	PPP2R5C	B cells (Cluster 10)	Factor12	-0.205413
X10_B.cell__PPP4R3A	PPP4R3A	B cells (Cluster 10)	Factor12	-0.218533
X10_B.cell__PRDM2	PRDM2	B cells (Cluster 10)	Factor12	-0.454359
X10_B.cell__PRDX1	PRDX1	B cells (Cluster 10)	Factor12	0.248499
X10_B.cell__PRELID1	PRELID1	B cells (Cluster 10)	Factor12	-0.1026
X10_B.cell__PRKCB	PRKCB	B cells (Cluster 10)	Factor12	0.00334314
X10_B.cell__PRPF38B	PRPF38B	B cells (Cluster 10)	Factor12	-0.0501307
X10_B.cell__PRPF40A	PRPF40A	B cells (Cluster 10)	Factor12	0.0273782
X10_B.cell__PRPF4B	PRPF4B	B cells (Cluster 10)	Factor12	-0.113591
X10_B.cell__PRR13	PRR13	B cells (Cluster 10)	Factor12	-0.283208
X10_B.cell__PRRC2C	PRRC2C	B cells (Cluster 10)	Factor12	-0.327574
X10_B.cell__PSIP1	PSIP1	B cells (Cluster 10)	Factor12	0.0211947
X10_B.cell__PSMA7	PSMA7	B cells (Cluster 10)	Factor12	-0.18088
X10_B.cell__PSMB1	PSMB1	B cells (Cluster 10)	Factor12	0.0269679
X10_B.cell__PSMB8	PSMB8	B cells (Cluster 10)	Factor12	-0.18001
X10_B.cell__PSMB9	PSMB9	B cells (Cluster 10)	Factor12	-0.116233
X10_B.cell__PSMD8	PSMD8	B cells (Cluster 10)	Factor12	0.00534726
X10_B.cell__PSME1	PSME1	B cells (Cluster 10)	Factor12	0.0688858
X10_B.cell__PSME2	PSME2	B cells (Cluster 10)	Factor12	0.0375466
X10_B.cell__PTBP3	PTBP3	B cells (Cluster 10)	Factor12	0.0839801
X10_B.cell__PTGES3	PTGES3	B cells (Cluster 10)	Factor12	0.0343356
X10_B.cell__PTMA	PTMA	B cells (Cluster 10)	Factor12	-0.0223406
X10_B.cell__PTP4A2	PTP4A2	B cells (Cluster 10)	Factor12	-0.00436076
X10_B.cell__PTPN1	PTPN1	B cells (Cluster 10)	Factor12	-0.421354
X10_B.cell__PTPRC	PTPRC	B cells (Cluster 10)	Factor12	-0.196725
X10_B.cell__RAB11FIP1	RAB11FIP1	B cells (Cluster 10)	Factor12	-0.340772
X10_B.cell__RAB2A	RAB2A	B cells (Cluster 10)	Factor12	-0.00310964
X10_B.cell__RABAC1	RABAC1	B cells (Cluster 10)	Factor12	-0.038413
X10_B.cell__RAC2	RAC2	B cells (Cluster 10)	Factor12	0.0998062
X10_B.cell__RACK1	RACK1	B cells (Cluster 10)	Factor12	-0.152393
X10_B.cell__RAD21	RAD21	B cells (Cluster 10)	Factor12	-0.151582
X10_B.cell__RALGPS2	RALGPS2	B cells (Cluster 10)	Factor12	-0.0627985
X10_B.cell__RAN	RAN	B cells (Cluster 10)	Factor12	0.257219
X10_B.cell__RAP1B	RAP1B	B cells (Cluster 10)	Factor12	-0.0903564
X10_B.cell__RARRES3	RARRES3	B cells (Cluster 10)	Factor12	-0.286449
X10_B.cell__RASGEF1B	RASGEF1B	B cells (Cluster 10)	Factor12	-0.124059
X10_B.cell__RASGRP2	RASGRP2	B cells (Cluster 10)	Factor12	-0.0292734
X10_B.cell__RBBP6	RBBP6	B cells (Cluster 10)	Factor12	0.270719
X10_B.cell__RBM25	RBM25	B cells (Cluster 10)	Factor12	0.239971
X10_B.cell__RBM3	RBM3	B cells (Cluster 10)	Factor12	-0.468601
X10_B.cell__RBM38	RBM38	B cells (Cluster 10)	Factor12	0.185574
X10_B.cell__RBM39	RBM39	B cells (Cluster 10)	Factor12	0.0509318
X10_B.cell__RBM8A	RBM8A	B cells (Cluster 10)	Factor12	0.115936
X10_B.cell__RBMX	RBMX	B cells (Cluster 10)	Factor12	-0.111234
X10_B.cell__RBX1	RBX1	B cells (Cluster 10)	Factor12	0.127927
X10_B.cell__RCAN3	RCAN3	B cells (Cluster 10)	Factor12	0.524938
X10_B.cell__RCSD1	RCSD1	B cells (Cluster 10)	Factor12	0.00952121
X10_B.cell__REL	REL	B cells (Cluster 10)	Factor12	-0.107714
X10_B.cell__REX1BD	REX1BD	B cells (Cluster 10)	Factor12	0.119192
X10_B.cell__RGCC	RGCC	B cells (Cluster 10)	Factor12	-0.252831
X10_B.cell__RGS2	RGS2	B cells (Cluster 10)	Factor12	-0.347175
X10_B.cell__RHOA	RHOA	B cells (Cluster 10)	Factor12	-0.284002
X10_B.cell__RHOH	RHOH	B cells (Cluster 10)	Factor12	-0.227395
X10_B.cell__RIPOR2	RIPOR2	B cells (Cluster 10)	Factor12	0.130341
X10_B.cell__RNASET2	RNASET2	B cells (Cluster 10)	Factor12	0.125052
X10_B.cell__RNF125	RNF125	B cells (Cluster 10)	Factor12	0.0305807
X10_B.cell__RNF213	RNF213	B cells (Cluster 10)	Factor12	0.00778878
X10_B.cell__RNMT	RNMT	B cells (Cluster 10)	Factor12	-0.0243074
X10_B.cell__RNPS1	RNPS1	B cells (Cluster 10)	Factor12	0.107164
X10_B.cell__ROCK1	ROCK1	B cells (Cluster 10)	Factor12	0.112979
X10_B.cell__RORA	RORA	B cells (Cluster 10)	Factor12	-0.306677
X10_B.cell__RSBN1	RSBN1	B cells (Cluster 10)	Factor12	0.406102
X10_B.cell__RSF1	RSF1	B cells (Cluster 10)	Factor12	0.377882
X10_B.cell__RSL1D1	RSL1D1	B cells (Cluster 10)	Factor12	0.177941
X10_B.cell__RSL24D1	RSL24D1	B cells (Cluster 10)	Factor12	-0.0558064
X10_B.cell__RSRC2	RSRC2	B cells (Cluster 10)	Factor12	-0.136878
X10_B.cell__RSRP1	RSRP1	B cells (Cluster 10)	Factor12	-0.238272
X10_B.cell__RTF1	RTF1	B cells (Cluster 10)	Factor12	0.1048
X10_B.cell__RTRAF	RTRAF	B cells (Cluster 10)	Factor12	0.0184931
X10_B.cell__RUNX3	RUNX3	B cells (Cluster 10)	Factor12	-0.225233
X10_B.cell__RWDD1	RWDD1	B cells (Cluster 10)	Factor12	0.251606
X10_B.cell__S100A10	S100A10	B cells (Cluster 10)	Factor12	-0.0710011
X10_B.cell__S100A11	S100A11	B cells (Cluster 10)	Factor12	-0.0202547
X10_B.cell__S100A4	S100A4	B cells (Cluster 10)	Factor12	-0.420545
X10_B.cell__S100A6	S100A6	B cells (Cluster 10)	Factor12	-0.312855
X10_B.cell__SAP18	SAP18	B cells (Cluster 10)	Factor12	-0.0655374
X10_B.cell__SARAF	SARAF	B cells (Cluster 10)	Factor12	0.125129
X10_B.cell__SAT1	SAT1	B cells (Cluster 10)	Factor12	0.0321452
X10_B.cell__SBDS	SBDS	B cells (Cluster 10)	Factor12	-0.313267
X10_B.cell__SCAF11	SCAF11	B cells (Cluster 10)	Factor12	0.0495292
X10_B.cell__SCAND1	SCAND1	B cells (Cluster 10)	Factor12	0.110103
X10_B.cell__SEC61B	SEC61B	B cells (Cluster 10)	Factor12	0.145147
X10_B.cell__SEC61G	SEC61G	B cells (Cluster 10)	Factor12	-0.269528
X10_B.cell__SEC62	SEC62	B cells (Cluster 10)	Factor12	-0.342727
X10_B.cell__SELENOF	SELENOF	B cells (Cluster 10)	Factor12	-0.0306399
X10_B.cell__SELENOH	SELENOH	B cells (Cluster 10)	Factor12	0.0917591
X10_B.cell__SELENOK	SELENOK	B cells (Cluster 10)	Factor12	0.214992
X10_B.cell__SELENOW	SELENOW	B cells (Cluster 10)	Factor12	0.386127
X10_B.cell__SELL	SELL	B cells (Cluster 10)	Factor12	0.193588
X10_B.cell__SEPT6	2006-09-01	B cells (Cluster 10)	Factor12	0.0386734
X10_B.cell__SEPT7	2007-09-01	B cells (Cluster 10)	Factor12	-0.283676
X10_B.cell__SEPT9	2009-09-01	B cells (Cluster 10)	Factor12	-0.158842
X10_B.cell__SERBP1	SERBP1	B cells (Cluster 10)	Factor12	0.164114
X10_B.cell__SERF2	SERF2	B cells (Cluster 10)	Factor12	0.0471052
X10_B.cell__SERP1	SERP1	B cells (Cluster 10)	Factor12	0.12117
X10_B.cell__SERTAD1	SERTAD1	B cells (Cluster 10)	Factor12	0.0557191
X10_B.cell__SET	SET	B cells (Cluster 10)	Factor12	-0.165243
X10_B.cell__SF1	SF1	B cells (Cluster 10)	Factor12	0.0565593
X10_B.cell__SF3B1	SF3B1	B cells (Cluster 10)	Factor12	-0.195455
X10_B.cell__SF3B2	SF3B2	B cells (Cluster 10)	Factor12	-0.273976
X10_B.cell__SF3B5	SF3B5	B cells (Cluster 10)	Factor12	-0.0197034
X10_B.cell__SF3B6	SF3B6	B cells (Cluster 10)	Factor12	-0.346691
X10_B.cell__SFPQ	SFPQ	B cells (Cluster 10)	Factor12	-0.179422
X10_B.cell__SH3BGRL	SH3BGRL	B cells (Cluster 10)	Factor12	0.0146179
X10_B.cell__SH3BGRL3	SH3BGRL3	B cells (Cluster 10)	Factor12	-0.266262
X10_B.cell__SH3BP5	SH3BP5	B cells (Cluster 10)	Factor12	0.280361
X10_B.cell__SKP1	SKP1	B cells (Cluster 10)	Factor12	0.0870843
X10_B.cell__SLC25A3	SLC25A3	B cells (Cluster 10)	Factor12	0.225465
X10_B.cell__SLC25A5	SLC25A5	B cells (Cluster 10)	Factor12	-0.446039
X10_B.cell__SLC25A6	SLC25A6	B cells (Cluster 10)	Factor12	-0.144228
X10_B.cell__SLC2A3	SLC2A3	B cells (Cluster 10)	Factor12	-0.0403601
X10_B.cell__SLC38A1	SLC38A1	B cells (Cluster 10)	Factor12	0.054455
X10_B.cell__SLC38A2	SLC38A2	B cells (Cluster 10)	Factor12	-0.105774
X10_B.cell__SLTM	SLTM	B cells (Cluster 10)	Factor12	-0.00290816
X10_B.cell__SMAP2	SMAP2	B cells (Cluster 10)	Factor12	-0.0205401
X10_B.cell__SMARCA5	SMARCA5	B cells (Cluster 10)	Factor12	0.0553294
X10_B.cell__SMCHD1	SMCHD1	B cells (Cluster 10)	Factor12	0.0611865
X10_B.cell__SMDT1	SMDT1	B cells (Cluster 10)	Factor12	-0.174346
X10_B.cell__SNHG12	SNHG12	B cells (Cluster 10)	Factor12	0.108522
X10_B.cell__SNHG7	SNHG7	B cells (Cluster 10)	Factor12	-0.109784
X10_B.cell__SNHG8	SNHG8	B cells (Cluster 10)	Factor12	-0.101061
X10_B.cell__SNRNP70	SNRNP70	B cells (Cluster 10)	Factor12	-0.147665
X10_B.cell__SNRPB	SNRPB	B cells (Cluster 10)	Factor12	-0.314793
X10_B.cell__SNRPB2	SNRPB2	B cells (Cluster 10)	Factor12	0.397695
X10_B.cell__SNRPD2	SNRPD2	B cells (Cluster 10)	Factor12	-0.0101568
X10_B.cell__SNRPF	SNRPF	B cells (Cluster 10)	Factor12	0.038695
X10_B.cell__SNRPG	SNRPG	B cells (Cluster 10)	Factor12	0.057522
X10_B.cell__SNU13	SNU13	B cells (Cluster 10)	Factor12	-0.261163
X10_B.cell__SNX2	SNX2	B cells (Cluster 10)	Factor12	0.0873865
X10_B.cell__SNX3	SNX3	B cells (Cluster 10)	Factor12	-0.00643974
X10_B.cell__SNX6	SNX6	B cells (Cluster 10)	Factor12	0.0706593
X10_B.cell__SOD1	SOD1	B cells (Cluster 10)	Factor12	-0.253786
X10_B.cell__SON	SON	B cells (Cluster 10)	Factor12	0.00908848
X10_B.cell__SP100	SP100	B cells (Cluster 10)	Factor12	0.316023
X10_B.cell__SP110	SP110	B cells (Cluster 10)	Factor12	-0.134246
X10_B.cell__SPCS1	SPCS1	B cells (Cluster 10)	Factor12	-0.248501
X10_B.cell__SPCS2	SPCS2	B cells (Cluster 10)	Factor12	-0.073722
X10_B.cell__SPCS3	SPCS3	B cells (Cluster 10)	Factor12	0.154575
X10_B.cell__SPOCK2	SPOCK2	B cells (Cluster 10)	Factor12	0.13591
X10_B.cell__SPTAN1	SPTAN1	B cells (Cluster 10)	Factor12	0.132251
X10_B.cell__SQSTM1	SQSTM1	B cells (Cluster 10)	Factor12	0.0941019
X10_B.cell__SRGN	SRGN	B cells (Cluster 10)	Factor12	-0.338104
X10_B.cell__SRP14	SRP14	B cells (Cluster 10)	Factor12	-0.307446
X10_B.cell__SRRM1	SRRM1	B cells (Cluster 10)	Factor12	0.0339109
X10_B.cell__SRRM2	SRRM2	B cells (Cluster 10)	Factor12	-0.00491451
X10_B.cell__SRSF10	SRSF10	B cells (Cluster 10)	Factor12	0.0986425
X10_B.cell__SRSF11	SRSF11	B cells (Cluster 10)	Factor12	-0.253819
X10_B.cell__SRSF2	SRSF2	B cells (Cluster 10)	Factor12	-0.0151084
X10_B.cell__SRSF3	SRSF3	B cells (Cluster 10)	Factor12	-0.158574
X10_B.cell__SRSF5	SRSF5	B cells (Cluster 10)	Factor12	-0.299984
X10_B.cell__SRSF7	SRSF7	B cells (Cluster 10)	Factor12	-0.250655
X10_B.cell__SRSF9	SRSF9	B cells (Cluster 10)	Factor12	-0.269746
X10_B.cell__SSB	SSB	B cells (Cluster 10)	Factor12	0.166207
X10_B.cell__SSBP1	SSBP1	B cells (Cluster 10)	Factor12	0.0193348
X10_B.cell__SSR2	SSR2	B cells (Cluster 10)	Factor12	-0.199173
X10_B.cell__SSR4	SSR4	B cells (Cluster 10)	Factor12	-0.202689
X10_B.cell__SSU72	SSU72	B cells (Cluster 10)	Factor12	0.218028
X10_B.cell__ST13	ST13	B cells (Cluster 10)	Factor12	0.0255111
X10_B.cell__STAT3	STAT3	B cells (Cluster 10)	Factor12	0.174882
X10_B.cell__STK17A	STK17A	B cells (Cluster 10)	Factor12	-0.227241
X10_B.cell__STK17B	STK17B	B cells (Cluster 10)	Factor12	-0.128247
X10_B.cell__STK4	STK4	B cells (Cluster 10)	Factor12	-0.105727
X10_B.cell__SUB1	SUB1	B cells (Cluster 10)	Factor12	-0.0511087
X10_B.cell__SUMO2	SUMO2	B cells (Cluster 10)	Factor12	-0.31784
X10_B.cell__SWAP70	SWAP70	B cells (Cluster 10)	Factor12	-0.0306303
X10_B.cell__SYF2	SYF2	B cells (Cluster 10)	Factor12	0.129592
X10_B.cell__SYNE2	SYNE2	B cells (Cluster 10)	Factor12	-0.135645
X10_B.cell__TAF1D	TAF1D	B cells (Cluster 10)	Factor12	0.287324
X10_B.cell__TAF7	TAF7	B cells (Cluster 10)	Factor12	-0.167318
X10_B.cell__TAGAP	TAGAP	B cells (Cluster 10)	Factor12	0.131719
X10_B.cell__TAGLN2	TAGLN2	B cells (Cluster 10)	Factor12	0.0195637
X10_B.cell__TAOK3	TAOK3	B cells (Cluster 10)	Factor12	0.120717
X10_B.cell__TAPBP	TAPBP	B cells (Cluster 10)	Factor12	0.197817
X10_B.cell__TAX1BP1	TAX1BP1	B cells (Cluster 10)	Factor12	0.0359313
X10_B.cell__TBCA	TBCA	B cells (Cluster 10)	Factor12	0.142519
X10_B.cell__TCEA1	TCEA1	B cells (Cluster 10)	Factor12	-0.343577
X10_B.cell__TCF25	TCF25	B cells (Cluster 10)	Factor12	0.127351
X10_B.cell__TCF7	TCF7	B cells (Cluster 10)	Factor12	0.189025
X10_B.cell__TENT5C	TENT5C	B cells (Cluster 10)	Factor12	0.0823772
X10_B.cell__TERF2IP	TERF2IP	B cells (Cluster 10)	Factor12	-0.273351
X10_B.cell__TGFB1	TGFB1	B cells (Cluster 10)	Factor12	-0.151548
X10_B.cell__TGOLN2	TGOLN2	B cells (Cluster 10)	Factor12	-0.313841
X10_B.cell__THRAP3	THRAP3	B cells (Cluster 10)	Factor12	-0.0373512
X10_B.cell__TLE4	TLE4	B cells (Cluster 10)	Factor12	0.126677
X10_B.cell__TLN1	TLN1	B cells (Cluster 10)	Factor12	-0.0924548
X10_B.cell__TMA7	TMA7	B cells (Cluster 10)	Factor12	0.460141
X10_B.cell__TMBIM4	TMBIM4	B cells (Cluster 10)	Factor12	0.219027
X10_B.cell__TMBIM6	TMBIM6	B cells (Cluster 10)	Factor12	0.0140465
X10_B.cell__TMEM123	TMEM123	B cells (Cluster 10)	Factor12	-0.0118262
X10_B.cell__TMEM243	TMEM243	B cells (Cluster 10)	Factor12	0.120188
X10_B.cell__TMEM258	TMEM258	B cells (Cluster 10)	Factor12	0.110543
X10_B.cell__TMEM59	TMEM59	B cells (Cluster 10)	Factor12	0.356189
X10_B.cell__TMSB10	TMSB10	B cells (Cluster 10)	Factor12	0.0487957
X10_B.cell__TMSB4X	TMSB4X	B cells (Cluster 10)	Factor12	-0.108845
X10_B.cell__TNFAIP3	TNFAIP3	B cells (Cluster 10)	Factor12	0.0665993
X10_B.cell__TNFAIP8	TNFAIP8	B cells (Cluster 10)	Factor12	0.148777
X10_B.cell__TNFRSF13C	TNFRSF13C	B cells (Cluster 10)	Factor12	-0.270235
X10_B.cell__TNRC6B	TNRC6B	B cells (Cluster 10)	Factor12	-0.210007
X10_B.cell__TOB1	TOB1	B cells (Cluster 10)	Factor12	0.228649
X10_B.cell__TOMM20	TOMM20	B cells (Cluster 10)	Factor12	-0.186625
X10_B.cell__TOMM7	TOMM7	B cells (Cluster 10)	Factor12	0.0197715
X10_B.cell__TPI1	TPI1	B cells (Cluster 10)	Factor12	0.0575114
X10_B.cell__TPM3	TPM3	B cells (Cluster 10)	Factor12	-0.138198
X10_B.cell__TPR	TPR	B cells (Cluster 10)	Factor12	0.0638027
X10_B.cell__TPT1	TPT1	B cells (Cluster 10)	Factor12	0.246592
X10_B.cell__TRA2A	TRA2A	B cells (Cluster 10)	Factor12	-0.0718459
X10_B.cell__TRA2B	TRA2B	B cells (Cluster 10)	Factor12	0.0192346
X10_B.cell__TRAC	TRAC	B cells (Cluster 10)	Factor12	0.0446764
X10_B.cell__TRAF3IP3	TRAF3IP3	B cells (Cluster 10)	Factor12	0.125052
X10_B.cell__TRBC1	TRBC1	B cells (Cluster 10)	Factor12	-0.0307878
X10_B.cell__TRBC2	TRBC2	B cells (Cluster 10)	Factor12	-0.35908
X10_B.cell__TRIR	TRIR	B cells (Cluster 10)	Factor12	-0.353575
X10_B.cell__TRMT112	TRMT112	B cells (Cluster 10)	Factor12	-0.0950388
X10_B.cell__TSC22D3	TSC22D3	B cells (Cluster 10)	Factor12	-0.296854
X10_B.cell__TSPO	TSPO	B cells (Cluster 10)	Factor12	-0.175933
X10_B.cell__TSPYL2	TSPYL2	B cells (Cluster 10)	Factor12	0.100686
X10_B.cell__TSTD1	TSTD1	B cells (Cluster 10)	Factor12	0.0061309
X10_B.cell__TTC3	TTC3	B cells (Cluster 10)	Factor12	-0.104787
X10_B.cell__TUBA1A	TUBA1A	B cells (Cluster 10)	Factor12	-0.221669
X10_B.cell__TUBA1B	TUBA1B	B cells (Cluster 10)	Factor12	-0.31006
X10_B.cell__TUBA4A	TUBA4A	B cells (Cluster 10)	Factor12	-0.425217
X10_B.cell__TUBB4B	TUBB4B	B cells (Cluster 10)	Factor12	0.108672
X10_B.cell__TUT4	TUT4	B cells (Cluster 10)	Factor12	0.166377
X10_B.cell__TXNIP	TXNIP	B cells (Cluster 10)	Factor12	-0.166081
X10_B.cell__U2SURP	U2SURP	B cells (Cluster 10)	Factor12	0.296858
X10_B.cell__UBA52	UBA52	B cells (Cluster 10)	Factor12	-0.0928357
X10_B.cell__UBALD2	UBALD2	B cells (Cluster 10)	Factor12	0.0454214
X10_B.cell__UBB	UBB	B cells (Cluster 10)	Factor12	-0.103431
X10_B.cell__UBC	UBC	B cells (Cluster 10)	Factor12	-0.117601
X10_B.cell__UBE2B	UBE2B	B cells (Cluster 10)	Factor12	-0.135032
X10_B.cell__UBE2D2	UBE2D2	B cells (Cluster 10)	Factor12	-0.159319
X10_B.cell__UBE2D3	UBE2D3	B cells (Cluster 10)	Factor12	0.268277
X10_B.cell__UBE2I	UBE2I	B cells (Cluster 10)	Factor12	0.058682
X10_B.cell__UBE2S	UBE2S	B cells (Cluster 10)	Factor12	0.170396
X10_B.cell__UBL5	UBL5	B cells (Cluster 10)	Factor12	0.0143867
X10_B.cell__UBXN1	UBXN1	B cells (Cluster 10)	Factor12	-0.350292
X10_B.cell__UBXN4	UBXN4	B cells (Cluster 10)	Factor12	0.095709
X10_B.cell__UCP2	UCP2	B cells (Cluster 10)	Factor12	0.0511971
X10_B.cell__UFC1	UFC1	B cells (Cluster 10)	Factor12	-0.228954
X10_B.cell__UQCR10	UQCR10	B cells (Cluster 10)	Factor12	0.286074
X10_B.cell__UQCR11	UQCR11	B cells (Cluster 10)	Factor12	-0.239069
X10_B.cell__UQCRB	UQCRB	B cells (Cluster 10)	Factor12	0.168546
X10_B.cell__UQCRH	UQCRH	B cells (Cluster 10)	Factor12	-0.0370189
X10_B.cell__URI1	URI1	B cells (Cluster 10)	Factor12	0.146335
X10_B.cell__USP15	USP15	B cells (Cluster 10)	Factor12	0.137354
X10_B.cell__USP16	USP16	B cells (Cluster 10)	Factor12	-0.00730758
X10_B.cell__USP34	USP34	B cells (Cluster 10)	Factor12	-0.0673748
X10_B.cell__UTRN	UTRN	B cells (Cluster 10)	Factor12	-0.33834
X10_B.cell__UXT	UXT	B cells (Cluster 10)	Factor12	0.199195
X10_B.cell__VAMP2	VAMP2	B cells (Cluster 10)	Factor12	0.24985
X10_B.cell__VAMP8	VAMP8	B cells (Cluster 10)	Factor12	-0.10396
X10_B.cell__VAPA	VAPA	B cells (Cluster 10)	Factor12	0.0341426
X10_B.cell__VDAC2	VDAC2	B cells (Cluster 10)	Factor12	0.373581
X10_B.cell__VIM	VIM	B cells (Cluster 10)	Factor12	0.0513393
X10_B.cell__VPS13C	VPS13C	B cells (Cluster 10)	Factor12	0.201493
X10_B.cell__VPS28	VPS28	B cells (Cluster 10)	Factor12	0.308242
X10_B.cell__WAC	WAC	B cells (Cluster 10)	Factor12	-0.0861524
X10_B.cell__WASF2	WASF2	B cells (Cluster 10)	Factor12	-0.0246164
X10_B.cell__WDR83OS	WDR83OS	B cells (Cluster 10)	Factor12	0.278782
X10_B.cell__WIPF1	WIPF1	B cells (Cluster 10)	Factor12	0.143689
X10_B.cell__WNK1	WNK1	B cells (Cluster 10)	Factor12	0.096876
X10_B.cell__WSB1	WSB1	B cells (Cluster 10)	Factor12	0.0143726
X10_B.cell__WTAP	WTAP	B cells (Cluster 10)	Factor12	0.126604
X10_B.cell__XRCC5	XRCC5	B cells (Cluster 10)	Factor12	0.0855485
X10_B.cell__YBX1	YBX1	B cells (Cluster 10)	Factor12	0.220782
X10_B.cell__YBX3	YBX3	B cells (Cluster 10)	Factor12	-0.124853
X10_B.cell__YME1L1	YME1L1	B cells (Cluster 10)	Factor12	-0.0603753
X10_B.cell__YPEL3	YPEL3	B cells (Cluster 10)	Factor12	-0.291907
X10_B.cell__YPEL5	YPEL5	B cells (Cluster 10)	Factor12	-0.167118
X10_B.cell__YTHDC1	YTHDC1	B cells (Cluster 10)	Factor12	-0.0461741
X10_B.cell__YWHAB	YWHAB	B cells (Cluster 10)	Factor12	-0.146696
X10_B.cell__YWHAQ	YWHAQ	B cells (Cluster 10)	Factor12	0.0309436
X10_B.cell__YWHAZ	YWHAZ	B cells (Cluster 10)	Factor12	-0.209577
X10_B.cell__YY1	YY1	B cells (Cluster 10)	Factor12	-0.0156001
X10_B.cell__ZBTB1	ZBTB1	B cells (Cluster 10)	Factor12	-0.185967
X10_B.cell__ZBTB20	ZBTB20	B cells (Cluster 10)	Factor12	-0.244738
X10_B.cell__ZC3H15	ZC3H15	B cells (Cluster 10)	Factor12	-0.0871595
X10_B.cell__ZC3HAV1	ZC3HAV1	B cells (Cluster 10)	Factor12	0.252828
X10_B.cell__ZFAND5	ZFAND5	B cells (Cluster 10)	Factor12	-0.0839976
X10_B.cell__ZFAS1	ZFAS1	B cells (Cluster 10)	Factor12	0.314599
X10_B.cell__ZFP36	ZFP36	B cells (Cluster 10)	Factor12	-0.0630516
X10_B.cell__ZFP36L1	ZFP36L1	B cells (Cluster 10)	Factor12	-0.200546
X10_B.cell__ZFP36L2	ZFP36L2	B cells (Cluster 10)	Factor12	-0.190281
X10_B.cell__ZNF207	ZNF207	B cells (Cluster 10)	Factor12	-0.182242
X10_B.cell__ZNF292	ZNF292	B cells (Cluster 10)	Factor12	-0.148187
X10_B.cell__ZNF331	ZNF331	B cells (Cluster 10)	Factor12	-0.135103
X10_B.cell__ZRANB2	ZRANB2	B cells (Cluster 10)	Factor12	0.132102
X11_T.cell.CD4__AAK1	AAK1	CD4+ T cells (Cluster 11)	Factor12	0.137724
X11_T.cell.CD4__ABRACL	ABRACL	CD4+ T cells (Cluster 11)	Factor12	0.0883875
X11_T.cell.CD4__ACAP1	ACAP1	CD4+ T cells (Cluster 11)	Factor12	0.104104
X11_T.cell.CD4__ACTB	ACTB	CD4+ T cells (Cluster 11)	Factor12	-0.0893606
X11_T.cell.CD4__ACTG1	ACTG1	CD4+ T cells (Cluster 11)	Factor12	0.0311121
X11_T.cell.CD4__ACTR2	ACTR2	CD4+ T cells (Cluster 11)	Factor12	-0.0814597
X11_T.cell.CD4__ACTR3	ACTR3	CD4+ T cells (Cluster 11)	Factor12	-0.0680959
X11_T.cell.CD4__ADD3	ADD3	CD4+ T cells (Cluster 11)	Factor12	-0.195651
X11_T.cell.CD4__AES	AES	CD4+ T cells (Cluster 11)	Factor12	0.0220972
X11_T.cell.CD4__AHNAK	AHNAK	CD4+ T cells (Cluster 11)	Factor12	0.0802365
X11_T.cell.CD4__AKAP13	AKAP13	CD4+ T cells (Cluster 11)	Factor12	0.0278378
X11_T.cell.CD4__AMD1	AMD1	CD4+ T cells (Cluster 11)	Factor12	0.0756411
X11_T.cell.CD4__ANAPC16	ANAPC16	CD4+ T cells (Cluster 11)	Factor12	-0.115074
X11_T.cell.CD4__ANKRD11	ANKRD11	CD4+ T cells (Cluster 11)	Factor12	0.00300103
X11_T.cell.CD4__ANKRD12	ANKRD12	CD4+ T cells (Cluster 11)	Factor12	-0.041201
X11_T.cell.CD4__ANKRD44	ANKRD44	CD4+ T cells (Cluster 11)	Factor12	0.0278358
X11_T.cell.CD4__ANP32B	ANP32B	CD4+ T cells (Cluster 11)	Factor12	-0.0362175
X11_T.cell.CD4__ANXA1	ANXA1	CD4+ T cells (Cluster 11)	Factor12	0.131224
X11_T.cell.CD4__ANXA2	ANXA2	CD4+ T cells (Cluster 11)	Factor12	-0.0177138
X11_T.cell.CD4__ANXA5	ANXA5	CD4+ T cells (Cluster 11)	Factor12	0.0207815
X11_T.cell.CD4__APRT	APRT	CD4+ T cells (Cluster 11)	Factor12	0.0459442
X11_T.cell.CD4__ARF1	ARF1	CD4+ T cells (Cluster 11)	Factor12	0.0794235
X11_T.cell.CD4__ARF6	ARF6	CD4+ T cells (Cluster 11)	Factor12	0.172973
X11_T.cell.CD4__ARGLU1	ARGLU1	CD4+ T cells (Cluster 11)	Factor12	-0.148069
X11_T.cell.CD4__ARHGDIB	ARHGDIB	CD4+ T cells (Cluster 11)	Factor12	-0.135009
X11_T.cell.CD4__ARHGEF1	ARHGEF1	CD4+ T cells (Cluster 11)	Factor12	0.0205801
X11_T.cell.CD4__ARID4B	ARID4B	CD4+ T cells (Cluster 11)	Factor12	0.119686
X11_T.cell.CD4__ARID5B	ARID5B	CD4+ T cells (Cluster 11)	Factor12	0.0252815
X11_T.cell.CD4__ARL4C	ARL4C	CD4+ T cells (Cluster 11)	Factor12	0.0689848
X11_T.cell.CD4__ARL6IP4	ARL6IP4	CD4+ T cells (Cluster 11)	Factor12	-0.315398
X11_T.cell.CD4__ARL6IP5	ARL6IP5	CD4+ T cells (Cluster 11)	Factor12	0.105608
X11_T.cell.CD4__ARPC1B	ARPC1B	CD4+ T cells (Cluster 11)	Factor12	0.055302
X11_T.cell.CD4__ARPC2	ARPC2	CD4+ T cells (Cluster 11)	Factor12	0.040149
X11_T.cell.CD4__ARPC3	ARPC3	CD4+ T cells (Cluster 11)	Factor12	0.0319347
X11_T.cell.CD4__ARPC4	ARPC4	CD4+ T cells (Cluster 11)	Factor12	0.0506823
X11_T.cell.CD4__ARPC5	ARPC5	CD4+ T cells (Cluster 11)	Factor12	-0.03967
X11_T.cell.CD4__ATF4	ATF4	CD4+ T cells (Cluster 11)	Factor12	0.0681419
X11_T.cell.CD4__ATP2B1	ATP2B1	CD4+ T cells (Cluster 11)	Factor12	-0.077441
X11_T.cell.CD4__ATP5F1A	ATP5F1A	CD4+ T cells (Cluster 11)	Factor12	0.00421915
X11_T.cell.CD4__ATP5F1B	ATP5F1B	CD4+ T cells (Cluster 11)	Factor12	0.0723876
X11_T.cell.CD4__ATP5F1C	ATP5F1C	CD4+ T cells (Cluster 11)	Factor12	-0.014
X11_T.cell.CD4__ATP5F1D	ATP5F1D	CD4+ T cells (Cluster 11)	Factor12	-0.0236818
X11_T.cell.CD4__ATP5F1E	ATP5F1E	CD4+ T cells (Cluster 11)	Factor12	-0.0117747
X11_T.cell.CD4__ATP5IF1	ATP5IF1	CD4+ T cells (Cluster 11)	Factor12	-0.0565984
X11_T.cell.CD4__ATP5MC2	ATP5MC2	CD4+ T cells (Cluster 11)	Factor12	-0.00155277
X11_T.cell.CD4__ATP5MC3	ATP5MC3	CD4+ T cells (Cluster 11)	Factor12	-0.119911
X11_T.cell.CD4__ATP5MD	ATP5MD	CD4+ T cells (Cluster 11)	Factor12	0.0501554
X11_T.cell.CD4__ATP5ME	ATP5ME	CD4+ T cells (Cluster 11)	Factor12	0.0698779
X11_T.cell.CD4__ATP5MF	ATP5MF	CD4+ T cells (Cluster 11)	Factor12	-0.181659
X11_T.cell.CD4__ATP5MG	ATP5MG	CD4+ T cells (Cluster 11)	Factor12	-0.0014401
X11_T.cell.CD4__ATP5MPL	ATP5MPL	CD4+ T cells (Cluster 11)	Factor12	0.0579139
X11_T.cell.CD4__ATP5PB	ATP5PB	CD4+ T cells (Cluster 11)	Factor12	0.0719804
X11_T.cell.CD4__ATP5PD	ATP5PD	CD4+ T cells (Cluster 11)	Factor12	-0.046453
X11_T.cell.CD4__ATP5PF	ATP5PF	CD4+ T cells (Cluster 11)	Factor12	0.014381
X11_T.cell.CD4__ATP5PO	ATP5PO	CD4+ T cells (Cluster 11)	Factor12	0.0227189
X11_T.cell.CD4__ATP6V0E1	ATP6V0E1	CD4+ T cells (Cluster 11)	Factor12	-0.02493
X11_T.cell.CD4__ATP6V1G1	ATP6V1G1	CD4+ T cells (Cluster 11)	Factor12	0.0595144
X11_T.cell.CD4__ATRX	ATRX	CD4+ T cells (Cluster 11)	Factor12	-0.0269686
X11_T.cell.CD4__B2M	B2M	CD4+ T cells (Cluster 11)	Factor12	0.00339775
X11_T.cell.CD4__BCL11B	BCL11B	CD4+ T cells (Cluster 11)	Factor12	0.0104942
X11_T.cell.CD4__BCLAF1	BCLAF1	CD4+ T cells (Cluster 11)	Factor12	0.0525101
X11_T.cell.CD4__BIN2	BIN2	CD4+ T cells (Cluster 11)	Factor12	0.0252047
X11_T.cell.CD4__BIRC3	BIRC3	CD4+ T cells (Cluster 11)	Factor12	0.184444
X11_T.cell.CD4__BPTF	BPTF	CD4+ T cells (Cluster 11)	Factor12	-0.0505948
X11_T.cell.CD4__BRD2	BRD2	CD4+ T cells (Cluster 11)	Factor12	0.0570955
X11_T.cell.CD4__BRK1	BRK1	CD4+ T cells (Cluster 11)	Factor12	-0.0676774
X11_T.cell.CD4__BTF3	BTF3	CD4+ T cells (Cluster 11)	Factor12	-0.0691188
X11_T.cell.CD4__BTG1	BTG1	CD4+ T cells (Cluster 11)	Factor12	0.0468482
X11_T.cell.CD4__BTG2	BTG2	CD4+ T cells (Cluster 11)	Factor12	-0.00143144
X11_T.cell.CD4__BUD31	BUD31	CD4+ T cells (Cluster 11)	Factor12	0.0490464
X11_T.cell.CD4__BZW1	BZW1	CD4+ T cells (Cluster 11)	Factor12	-0.182722
X11_T.cell.CD4__C11orf58	C11orf58	CD4+ T cells (Cluster 11)	Factor12	-0.0184799
X11_T.cell.CD4__C12orf57	C12orf57	CD4+ T cells (Cluster 11)	Factor12	0.0219079
X11_T.cell.CD4__C19orf53	C19orf53	CD4+ T cells (Cluster 11)	Factor12	-0.148665
X11_T.cell.CD4__C4orf3	C4orf3	CD4+ T cells (Cluster 11)	Factor12	-0.206404
X11_T.cell.CD4__C6orf48	C6orf48	CD4+ T cells (Cluster 11)	Factor12	0.117479
X11_T.cell.CD4__C9orf16	C9orf16	CD4+ T cells (Cluster 11)	Factor12	-0.0556138
X11_T.cell.CD4__C9orf78	C9orf78	CD4+ T cells (Cluster 11)	Factor12	0.167701
X11_T.cell.CD4__CALM1	CALM1	CD4+ T cells (Cluster 11)	Factor12	0.0245873
X11_T.cell.CD4__CALM2	CALM2	CD4+ T cells (Cluster 11)	Factor12	-0.0334159
X11_T.cell.CD4__CALM3	CALM3	CD4+ T cells (Cluster 11)	Factor12	-0.143533
X11_T.cell.CD4__CALR	CALR	CD4+ T cells (Cluster 11)	Factor12	0.0471903
X11_T.cell.CD4__CAP1	CAP1	CD4+ T cells (Cluster 11)	Factor12	0.158641
X11_T.cell.CD4__CAPZA1	CAPZA1	CD4+ T cells (Cluster 11)	Factor12	-0.0522248
X11_T.cell.CD4__CAPZB	CAPZB	CD4+ T cells (Cluster 11)	Factor12	0.0206189
X11_T.cell.CD4__CAST	CAST	CD4+ T cells (Cluster 11)	Factor12	-0.0416004
X11_T.cell.CD4__CBX3	CBX3	CD4+ T cells (Cluster 11)	Factor12	-0.181233
X11_T.cell.CD4__CCDC59	CCDC59	CD4+ T cells (Cluster 11)	Factor12	0.124922
X11_T.cell.CD4__CCNI	CCNI	CD4+ T cells (Cluster 11)	Factor12	-0.00689824
X11_T.cell.CD4__CCNL1	CCNL1	CD4+ T cells (Cluster 11)	Factor12	-0.035369
X11_T.cell.CD4__CD2	CD2	CD4+ T cells (Cluster 11)	Factor12	-0.0265462
X11_T.cell.CD4__CD247	CD247	CD4+ T cells (Cluster 11)	Factor12	-0.0636222
X11_T.cell.CD4__CD37	CD37	CD4+ T cells (Cluster 11)	Factor12	0.00666704
X11_T.cell.CD4__CD3D	CD3D	CD4+ T cells (Cluster 11)	Factor12	-0.148944
X11_T.cell.CD4__CD3E	CD3E	CD4+ T cells (Cluster 11)	Factor12	-0.0716705
X11_T.cell.CD4__CD3G	CD3G	CD4+ T cells (Cluster 11)	Factor12	-0.191773
X11_T.cell.CD4__CD44	CD44	CD4+ T cells (Cluster 11)	Factor12	-0.106354
X11_T.cell.CD4__CD47	CD47	CD4+ T cells (Cluster 11)	Factor12	0.00333366
X11_T.cell.CD4__CD48	CD48	CD4+ T cells (Cluster 11)	Factor12	0.2211
X11_T.cell.CD4__CD52	CD52	CD4+ T cells (Cluster 11)	Factor12	0.0794603
X11_T.cell.CD4__CD53	CD53	CD4+ T cells (Cluster 11)	Factor12	-0.160531
X11_T.cell.CD4__CD69	CD69	CD4+ T cells (Cluster 11)	Factor12	0.0413455
X11_T.cell.CD4__CD74	CD74	CD4+ T cells (Cluster 11)	Factor12	-0.21872
X11_T.cell.CD4__CD99	CD99	CD4+ T cells (Cluster 11)	Factor12	0.0671231
X11_T.cell.CD4__CDC42	CDC42	CD4+ T cells (Cluster 11)	Factor12	0.053102
X11_T.cell.CD4__CDC42SE1	CDC42SE1	CD4+ T cells (Cluster 11)	Factor12	-0.0380575
X11_T.cell.CD4__CDC42SE2	CDC42SE2	CD4+ T cells (Cluster 11)	Factor12	0.169441
X11_T.cell.CD4__CDKN1B	CDKN1B	CD4+ T cells (Cluster 11)	Factor12	-0.0105059
X11_T.cell.CD4__CDV3	CDV3	CD4+ T cells (Cluster 11)	Factor12	0.163708
X11_T.cell.CD4__CELF2	CELF2	CD4+ T cells (Cluster 11)	Factor12	0.063162
X11_T.cell.CD4__CFL1	CFL1	CD4+ T cells (Cluster 11)	Factor12	-0.0276824
X11_T.cell.CD4__CFLAR	CFLAR	CD4+ T cells (Cluster 11)	Factor12	-0.012267
X11_T.cell.CD4__CHCHD2	CHCHD2	CD4+ T cells (Cluster 11)	Factor12	-0.258967
X11_T.cell.CD4__CIB1	CIB1	CD4+ T cells (Cluster 11)	Factor12	0.0823924
X11_T.cell.CD4__CIRBP	CIRBP	CD4+ T cells (Cluster 11)	Factor12	0.248901
X11_T.cell.CD4__CLDND1	CLDND1	CD4+ T cells (Cluster 11)	Factor12	-0.24107
X11_T.cell.CD4__CLEC2D	CLEC2D	CD4+ T cells (Cluster 11)	Factor12	-0.0962731
X11_T.cell.CD4__CLIC1	CLIC1	CD4+ T cells (Cluster 11)	Factor12	0.0656688
X11_T.cell.CD4__CLK1	CLK1	CD4+ T cells (Cluster 11)	Factor12	-0.0174611
X11_T.cell.CD4__CNBP	CNBP	CD4+ T cells (Cluster 11)	Factor12	-0.139883
X11_T.cell.CD4__CNN2	CNN2	CD4+ T cells (Cluster 11)	Factor12	0.0012357
X11_T.cell.CD4__CNOT6L	CNOT6L	CD4+ T cells (Cluster 11)	Factor12	0.0339628
X11_T.cell.CD4__COMMD6	COMMD6	CD4+ T cells (Cluster 11)	Factor12	-0.0364324
X11_T.cell.CD4__COPE	COPE	CD4+ T cells (Cluster 11)	Factor12	0.289254
X11_T.cell.CD4__COPS9	COPS9	CD4+ T cells (Cluster 11)	Factor12	0.0815772
X11_T.cell.CD4__CORO1A	CORO1A	CD4+ T cells (Cluster 11)	Factor12	0.0395404
X11_T.cell.CD4__CORO1B	CORO1B	CD4+ T cells (Cluster 11)	Factor12	-0.157419
X11_T.cell.CD4__COTL1	COTL1	CD4+ T cells (Cluster 11)	Factor12	0.0761911
X11_T.cell.CD4__COX4I1	COX4I1	CD4+ T cells (Cluster 11)	Factor12	0.0402669
X11_T.cell.CD4__COX5A	COX5A	CD4+ T cells (Cluster 11)	Factor12	-0.107412
X11_T.cell.CD4__COX5B	COX5B	CD4+ T cells (Cluster 11)	Factor12	0.0168059
X11_T.cell.CD4__COX6A1	COX6A1	CD4+ T cells (Cluster 11)	Factor12	0.0870073
X11_T.cell.CD4__COX6B1	COX6B1	CD4+ T cells (Cluster 11)	Factor12	-0.192751
X11_T.cell.CD4__COX6C	COX6C	CD4+ T cells (Cluster 11)	Factor12	-0.0970396
X11_T.cell.CD4__COX7A2	COX7A2	CD4+ T cells (Cluster 11)	Factor12	0.1124
X11_T.cell.CD4__COX7A2L	COX7A2L	CD4+ T cells (Cluster 11)	Factor12	0.00739358
X11_T.cell.CD4__COX7B	COX7B	CD4+ T cells (Cluster 11)	Factor12	-0.104863
X11_T.cell.CD4__COX7C	COX7C	CD4+ T cells (Cluster 11)	Factor12	-0.0416936
X11_T.cell.CD4__COX8A	COX8A	CD4+ T cells (Cluster 11)	Factor12	-0.0352161
X11_T.cell.CD4__CREBRF	CREBRF	CD4+ T cells (Cluster 11)	Factor12	0.163907
X11_T.cell.CD4__CREM	CREM	CD4+ T cells (Cluster 11)	Factor12	-0.017465
X11_T.cell.CD4__CRIP1	CRIP1	CD4+ T cells (Cluster 11)	Factor12	0.0244998
X11_T.cell.CD4__CSDE1	CSDE1	CD4+ T cells (Cluster 11)	Factor12	0.0462973
X11_T.cell.CD4__CSNK1A1	CSNK1A1	CD4+ T cells (Cluster 11)	Factor12	-0.0115984
X11_T.cell.CD4__CSTB	CSTB	CD4+ T cells (Cluster 11)	Factor12	-0.0685427
X11_T.cell.CD4__CUTA	CUTA	CD4+ T cells (Cluster 11)	Factor12	0.0174923
X11_T.cell.CD4__CXCR4	CXCR4	CD4+ T cells (Cluster 11)	Factor12	-0.14127
X11_T.cell.CD4__CYBA	CYBA	CD4+ T cells (Cluster 11)	Factor12	0.00679852
X11_T.cell.CD4__CYCS	CYCS	CD4+ T cells (Cluster 11)	Factor12	-0.0327203
X11_T.cell.CD4__CYLD	CYLD	CD4+ T cells (Cluster 11)	Factor12	-0.0220339
X11_T.cell.CD4__CYTH1	CYTH1	CD4+ T cells (Cluster 11)	Factor12	-0.0237176
X11_T.cell.CD4__CYTIP	CYTIP	CD4+ T cells (Cluster 11)	Factor12	-0.113026
X11_T.cell.CD4__CYTOR	CYTOR	CD4+ T cells (Cluster 11)	Factor12	0.124041
X11_T.cell.CD4__DAD1	DAD1	CD4+ T cells (Cluster 11)	Factor12	0.0141554
X11_T.cell.CD4__DAZAP2	DAZAP2	CD4+ T cells (Cluster 11)	Factor12	0.0461234
X11_T.cell.CD4__DBI	DBI	CD4+ T cells (Cluster 11)	Factor12	-0.031633
X11_T.cell.CD4__DDT	DDT	CD4+ T cells (Cluster 11)	Factor12	0.00935028
X11_T.cell.CD4__DDX17	DDX17	CD4+ T cells (Cluster 11)	Factor12	-0.146102
X11_T.cell.CD4__DDX24	DDX24	CD4+ T cells (Cluster 11)	Factor12	0.0095548
X11_T.cell.CD4__DDX3X	DDX3X	CD4+ T cells (Cluster 11)	Factor12	0.0152936
X11_T.cell.CD4__DDX46	DDX46	CD4+ T cells (Cluster 11)	Factor12	-0.0248769
X11_T.cell.CD4__DDX5	DDX5	CD4+ T cells (Cluster 11)	Factor12	-0.0494326
X11_T.cell.CD4__DDX6	DDX6	CD4+ T cells (Cluster 11)	Factor12	-0.0572063
X11_T.cell.CD4__DEK	DEK	CD4+ T cells (Cluster 11)	Factor12	-0.030367
X11_T.cell.CD4__DNAJA1	DNAJA1	CD4+ T cells (Cluster 11)	Factor12	0.090534
X11_T.cell.CD4__DNAJB1	DNAJB1	CD4+ T cells (Cluster 11)	Factor12	-0.163752
X11_T.cell.CD4__DNAJB6	DNAJB6	CD4+ T cells (Cluster 11)	Factor12	0.0730652
X11_T.cell.CD4__DNAJC8	DNAJC8	CD4+ T cells (Cluster 11)	Factor12	0.0981456
X11_T.cell.CD4__DRAP1	DRAP1	CD4+ T cells (Cluster 11)	Factor12	0.0505754
X11_T.cell.CD4__DUSP1	DUSP1	CD4+ T cells (Cluster 11)	Factor12	0.0277684
X11_T.cell.CD4__DYNLL1	DYNLL1	CD4+ T cells (Cluster 11)	Factor12	-0.00629423
X11_T.cell.CD4__DYNLRB1	DYNLRB1	CD4+ T cells (Cluster 11)	Factor12	-0.065222
X11_T.cell.CD4__EDF1	EDF1	CD4+ T cells (Cluster 11)	Factor12	-0.117363
X11_T.cell.CD4__EEF1A1	EEF1A1	CD4+ T cells (Cluster 11)	Factor12	0.202813
X11_T.cell.CD4__EEF1B2	EEF1B2	CD4+ T cells (Cluster 11)	Factor12	-0.0506713
X11_T.cell.CD4__EEF1D	EEF1D	CD4+ T cells (Cluster 11)	Factor12	0.0409877
X11_T.cell.CD4__EEF2	EEF2	CD4+ T cells (Cluster 11)	Factor12	0.0503112
X11_T.cell.CD4__EID1	EID1	CD4+ T cells (Cluster 11)	Factor12	-0.0383651
X11_T.cell.CD4__EIF1	EIF1	CD4+ T cells (Cluster 11)	Factor12	-0.114334
X11_T.cell.CD4__EIF2S2	EIF2S2	CD4+ T cells (Cluster 11)	Factor12	0.0148195
X11_T.cell.CD4__EIF3A	EIF3A	CD4+ T cells (Cluster 11)	Factor12	-0.0640739
X11_T.cell.CD4__EIF3D	EIF3D	CD4+ T cells (Cluster 11)	Factor12	0.107866
X11_T.cell.CD4__EIF3E	EIF3E	CD4+ T cells (Cluster 11)	Factor12	0.136778
X11_T.cell.CD4__EIF3F	EIF3F	CD4+ T cells (Cluster 11)	Factor12	-0.00319163
X11_T.cell.CD4__EIF3G	EIF3G	CD4+ T cells (Cluster 11)	Factor12	0.0629268
X11_T.cell.CD4__EIF3H	EIF3H	CD4+ T cells (Cluster 11)	Factor12	0.101469
X11_T.cell.CD4__EIF3K	EIF3K	CD4+ T cells (Cluster 11)	Factor12	-0.0663014
X11_T.cell.CD4__EIF3L	EIF3L	CD4+ T cells (Cluster 11)	Factor12	0.120377
X11_T.cell.CD4__EIF3M	EIF3M	CD4+ T cells (Cluster 11)	Factor12	0.143302
X11_T.cell.CD4__EIF4A2	EIF4A2	CD4+ T cells (Cluster 11)	Factor12	0.0131814
X11_T.cell.CD4__EIF4B	EIF4B	CD4+ T cells (Cluster 11)	Factor12	0.0627157
X11_T.cell.CD4__EIF4G2	EIF4G2	CD4+ T cells (Cluster 11)	Factor12	-0.0310038
X11_T.cell.CD4__EIF5	EIF5	CD4+ T cells (Cluster 11)	Factor12	-0.0163458
X11_T.cell.CD4__EIF5A	EIF5A	CD4+ T cells (Cluster 11)	Factor12	-0.0664764
X11_T.cell.CD4__ELF1	ELF1	CD4+ T cells (Cluster 11)	Factor12	-0.0570882
X11_T.cell.CD4__ELOB	ELOB	CD4+ T cells (Cluster 11)	Factor12	-0.206736
X11_T.cell.CD4__EMB	EMB	CD4+ T cells (Cluster 11)	Factor12	0.102859
X11_T.cell.CD4__EML4	EML4	CD4+ T cells (Cluster 11)	Factor12	0.0998142
X11_T.cell.CD4__EMP3	EMP3	CD4+ T cells (Cluster 11)	Factor12	0.0166102
X11_T.cell.CD4__ENO1	ENO1	CD4+ T cells (Cluster 11)	Factor12	-0.05914
X11_T.cell.CD4__EPB41	EPB41	CD4+ T cells (Cluster 11)	Factor12	-0.0625972
X11_T.cell.CD4__EPC1	EPC1	CD4+ T cells (Cluster 11)	Factor12	0.20844
X11_T.cell.CD4__ERH	ERH	CD4+ T cells (Cluster 11)	Factor12	0.0214687
X11_T.cell.CD4__ERP29	ERP29	CD4+ T cells (Cluster 11)	Factor12	0.0675745
X11_T.cell.CD4__ETS1	ETS1	CD4+ T cells (Cluster 11)	Factor12	-0.0136965
X11_T.cell.CD4__EVI2B	EVI2B	CD4+ T cells (Cluster 11)	Factor12	-0.0216189
X11_T.cell.CD4__EVL	EVL	CD4+ T cells (Cluster 11)	Factor12	-0.0132176
X11_T.cell.CD4__EZR	EZR	CD4+ T cells (Cluster 11)	Factor12	-0.00317227
X11_T.cell.CD4__FAM107B	FAM107B	CD4+ T cells (Cluster 11)	Factor12	-0.0492368
X11_T.cell.CD4__FAM133B	FAM133B	CD4+ T cells (Cluster 11)	Factor12	-0.00628847
X11_T.cell.CD4__FAM177A1	FAM177A1	CD4+ T cells (Cluster 11)	Factor12	0.0295473
X11_T.cell.CD4__FAU	FAU	CD4+ T cells (Cluster 11)	Factor12	0.130674
X11_T.cell.CD4__FLNA	FLNA	CD4+ T cells (Cluster 11)	Factor12	0.0991421
X11_T.cell.CD4__FNBP1	FNBP1	CD4+ T cells (Cluster 11)	Factor12	0.00494504
X11_T.cell.CD4__FOS	FOS	CD4+ T cells (Cluster 11)	Factor12	-0.0650318
X11_T.cell.CD4__FOSB	FOSB	CD4+ T cells (Cluster 11)	Factor12	-0.0870003
X11_T.cell.CD4__FOXP1	FOXP1	CD4+ T cells (Cluster 11)	Factor12	-0.0232765
X11_T.cell.CD4__FTH1	FTH1	CD4+ T cells (Cluster 11)	Factor12	-0.0451787
X11_T.cell.CD4__FTL	FTL	CD4+ T cells (Cluster 11)	Factor12	0.0879458
X11_T.cell.CD4__FUS	FUS	CD4+ T cells (Cluster 11)	Factor12	0.112395
X11_T.cell.CD4__FXYD5	FXYD5	CD4+ T cells (Cluster 11)	Factor12	0.313353
X11_T.cell.CD4__FYB1	FYB1	CD4+ T cells (Cluster 11)	Factor12	-0.0840899
X11_T.cell.CD4__FYN	FYN	CD4+ T cells (Cluster 11)	Factor12	-0.0471045
X11_T.cell.CD4__G3BP2	G3BP2	CD4+ T cells (Cluster 11)	Factor12	0.00402266
X11_T.cell.CD4__GAPDH	GAPDH	CD4+ T cells (Cluster 11)	Factor12	-0.041283
X11_T.cell.CD4__GCC2	GCC2	CD4+ T cells (Cluster 11)	Factor12	0.160139
X11_T.cell.CD4__GIMAP7	GIMAP7	CD4+ T cells (Cluster 11)	Factor12	0.0376001
X11_T.cell.CD4__GLS	GLS	CD4+ T cells (Cluster 11)	Factor12	0.0855155
X11_T.cell.CD4__GMFG	GMFG	CD4+ T cells (Cluster 11)	Factor12	-0.134779
X11_T.cell.CD4__GNAI2	GNAI2	CD4+ T cells (Cluster 11)	Factor12	-0.149492
X11_T.cell.CD4__GNAS	GNAS	CD4+ T cells (Cluster 11)	Factor12	0.00756632
X11_T.cell.CD4__GNG5	GNG5	CD4+ T cells (Cluster 11)	Factor12	-0.0787504
X11_T.cell.CD4__GOLGB1	GOLGB1	CD4+ T cells (Cluster 11)	Factor12	0.0225653
X11_T.cell.CD4__GPBP1	GPBP1	CD4+ T cells (Cluster 11)	Factor12	0.0407388
X11_T.cell.CD4__GPR183	GPR183	CD4+ T cells (Cluster 11)	Factor12	-0.241808
X11_T.cell.CD4__GPSM3	GPSM3	CD4+ T cells (Cluster 11)	Factor12	0.0256325
X11_T.cell.CD4__GPX4	GPX4	CD4+ T cells (Cluster 11)	Factor12	-0.0228487
X11_T.cell.CD4__GSPT1	GSPT1	CD4+ T cells (Cluster 11)	Factor12	-0.000123256
X11_T.cell.CD4__GSTK1	GSTK1	CD4+ T cells (Cluster 11)	Factor12	0.268207
X11_T.cell.CD4__GTF2B	GTF2B	CD4+ T cells (Cluster 11)	Factor12	0.0163387
X11_T.cell.CD4__GTF3A	GTF3A	CD4+ T cells (Cluster 11)	Factor12	-0.0917416
X11_T.cell.CD4__GUK1	GUK1	CD4+ T cells (Cluster 11)	Factor12	-0.0398811
X11_T.cell.CD4__GYPC	GYPC	CD4+ T cells (Cluster 11)	Factor12	0.101066
X11_T.cell.CD4__H1FX	H1FX	CD4+ T cells (Cluster 11)	Factor12	0.0737024
X11_T.cell.CD4__H2AFV	H2AFV	CD4+ T cells (Cluster 11)	Factor12	-0.159411
X11_T.cell.CD4__H2AFZ	H2AFZ	CD4+ T cells (Cluster 11)	Factor12	-0.0027255
X11_T.cell.CD4__H3F3A	H3F3A	CD4+ T cells (Cluster 11)	Factor12	-0.179696
X11_T.cell.CD4__H3F3B	H3F3B	CD4+ T cells (Cluster 11)	Factor12	-0.0350144
X11_T.cell.CD4__HCLS1	HCLS1	CD4+ T cells (Cluster 11)	Factor12	-0.084466
X11_T.cell.CD4__HCST	HCST	CD4+ T cells (Cluster 11)	Factor12	-0.027834
X11_T.cell.CD4__HERPUD1	HERPUD1	CD4+ T cells (Cluster 11)	Factor12	0.118641
X11_T.cell.CD4__HIGD2A	HIGD2A	CD4+ T cells (Cluster 11)	Factor12	0.165136
X11_T.cell.CD4__HINT1	HINT1	CD4+ T cells (Cluster 11)	Factor12	-0.0375038
X11_T.cell.CD4__HIST1H1C	HIST1H1C	CD4+ T cells (Cluster 11)	Factor12	-0.164621
X11_T.cell.CD4__HIST1H4C	HIST1H4C	CD4+ T cells (Cluster 11)	Factor12	-0.0873797
X11_T.cell.CD4__HLA.A	HLA.A	CD4+ T cells (Cluster 11)	Factor12	0.0533955
X11_T.cell.CD4__HLA.B	HLA.B	CD4+ T cells (Cluster 11)	Factor12	-0.109018
X11_T.cell.CD4__HLA.C	HLA.C	CD4+ T cells (Cluster 11)	Factor12	0.0831791
X11_T.cell.CD4__HLA.E	HLA.E	CD4+ T cells (Cluster 11)	Factor12	0.03503
X11_T.cell.CD4__HLA.F	HLA.F	CD4+ T cells (Cluster 11)	Factor12	-0.119804
X11_T.cell.CD4__HMGB1	HMGB1	CD4+ T cells (Cluster 11)	Factor12	-0.0154639
X11_T.cell.CD4__HMGB2	HMGB2	CD4+ T cells (Cluster 11)	Factor12	-0.244241
X11_T.cell.CD4__HMGN1	HMGN1	CD4+ T cells (Cluster 11)	Factor12	-0.259672
X11_T.cell.CD4__HMGN2	HMGN2	CD4+ T cells (Cluster 11)	Factor12	-0.335044
X11_T.cell.CD4__HNRNPA0	HNRNPA0	CD4+ T cells (Cluster 11)	Factor12	-0.0743265
X11_T.cell.CD4__HNRNPA1	HNRNPA1	CD4+ T cells (Cluster 11)	Factor12	-0.0104534
X11_T.cell.CD4__HNRNPA2B1	HNRNPA2B1	CD4+ T cells (Cluster 11)	Factor12	-0.124921
X11_T.cell.CD4__HNRNPA3	HNRNPA3	CD4+ T cells (Cluster 11)	Factor12	0.0571917
X11_T.cell.CD4__HNRNPC	HNRNPC	CD4+ T cells (Cluster 11)	Factor12	0.0693453
X11_T.cell.CD4__HNRNPD	HNRNPD	CD4+ T cells (Cluster 11)	Factor12	-0.0222188
X11_T.cell.CD4__HNRNPDL	HNRNPDL	CD4+ T cells (Cluster 11)	Factor12	-0.000631154
X11_T.cell.CD4__HNRNPF	HNRNPF	CD4+ T cells (Cluster 11)	Factor12	0.0755208
X11_T.cell.CD4__HNRNPH1	HNRNPH1	CD4+ T cells (Cluster 11)	Factor12	-0.0367897
X11_T.cell.CD4__HNRNPK	HNRNPK	CD4+ T cells (Cluster 11)	Factor12	-0.0508123
X11_T.cell.CD4__HNRNPM	HNRNPM	CD4+ T cells (Cluster 11)	Factor12	0.0146143
X11_T.cell.CD4__HNRNPR	HNRNPR	CD4+ T cells (Cluster 11)	Factor12	-0.0379977
X11_T.cell.CD4__HNRNPU	HNRNPU	CD4+ T cells (Cluster 11)	Factor12	-0.140148
X11_T.cell.CD4__HP1BP3	HP1BP3	CD4+ T cells (Cluster 11)	Factor12	-0.0552061
X11_T.cell.CD4__HSP90AA1	HSP90AA1	CD4+ T cells (Cluster 11)	Factor12	0.00245899
X11_T.cell.CD4__HSP90AB1	HSP90AB1	CD4+ T cells (Cluster 11)	Factor12	0.0614814
X11_T.cell.CD4__HSP90B1	HSP90B1	CD4+ T cells (Cluster 11)	Factor12	0.0585603
X11_T.cell.CD4__HSPA5	HSPA5	CD4+ T cells (Cluster 11)	Factor12	0.021644
X11_T.cell.CD4__HSPA8	HSPA8	CD4+ T cells (Cluster 11)	Factor12	0.094291
X11_T.cell.CD4__HSPE1	HSPE1	CD4+ T cells (Cluster 11)	Factor12	-0.198029
X11_T.cell.CD4__ICAM3	ICAM3	CD4+ T cells (Cluster 11)	Factor12	-0.0270882
X11_T.cell.CD4__IDI1	IDI1	CD4+ T cells (Cluster 11)	Factor12	-0.0189365
X11_T.cell.CD4__IDS	IDS	CD4+ T cells (Cluster 11)	Factor12	-0.0290786
X11_T.cell.CD4__IER2	IER2	CD4+ T cells (Cluster 11)	Factor12	0.355107
X11_T.cell.CD4__IFI16	IFI16	CD4+ T cells (Cluster 11)	Factor12	-0.0533433
X11_T.cell.CD4__IFITM2	IFITM2	CD4+ T cells (Cluster 11)	Factor12	-0.0178766
X11_T.cell.CD4__IK	IK	CD4+ T cells (Cluster 11)	Factor12	0.0687329
X11_T.cell.CD4__IKZF1	IKZF1	CD4+ T cells (Cluster 11)	Factor12	0.11462
X11_T.cell.CD4__IL2RG	IL2RG	CD4+ T cells (Cluster 11)	Factor12	0.048017
X11_T.cell.CD4__IL32	IL32	CD4+ T cells (Cluster 11)	Factor12	0.0495453
X11_T.cell.CD4__IL7R	IL7R	CD4+ T cells (Cluster 11)	Factor12	0.315587
X11_T.cell.CD4__IQGAP1	IQGAP1	CD4+ T cells (Cluster 11)	Factor12	0.111471
X11_T.cell.CD4__IQGAP2	IQGAP2	CD4+ T cells (Cluster 11)	Factor12	0.032103
X11_T.cell.CD4__IRF1	IRF1	CD4+ T cells (Cluster 11)	Factor12	-0.0333151
X11_T.cell.CD4__IRF2BP2	IRF2BP2	CD4+ T cells (Cluster 11)	Factor12	-0.125529
X11_T.cell.CD4__ISG15	ISG15	CD4+ T cells (Cluster 11)	Factor12	0.0291006
X11_T.cell.CD4__ISG20	ISG20	CD4+ T cells (Cluster 11)	Factor12	-0.0497479
X11_T.cell.CD4__ITGB1	ITGB1	CD4+ T cells (Cluster 11)	Factor12	0.0307721
X11_T.cell.CD4__ITGB2	ITGB2	CD4+ T cells (Cluster 11)	Factor12	-0.046375
X11_T.cell.CD4__ITM2B	ITM2B	CD4+ T cells (Cluster 11)	Factor12	-0.112162
X11_T.cell.CD4__JAK1	JAK1	CD4+ T cells (Cluster 11)	Factor12	-0.0150702
X11_T.cell.CD4__JMJD1C	JMJD1C	CD4+ T cells (Cluster 11)	Factor12	0.0659716
X11_T.cell.CD4__JPT1	JPT1	CD4+ T cells (Cluster 11)	Factor12	-0.0147566
X11_T.cell.CD4__JTB	JTB	CD4+ T cells (Cluster 11)	Factor12	0.15335
X11_T.cell.CD4__JUN	JUN	CD4+ T cells (Cluster 11)	Factor12	0.175835
X11_T.cell.CD4__JUNB	JUNB	CD4+ T cells (Cluster 11)	Factor12	-0.0192153
X11_T.cell.CD4__JUND	JUND	CD4+ T cells (Cluster 11)	Factor12	0.0233231
X11_T.cell.CD4__KHDRBS1	KHDRBS1	CD4+ T cells (Cluster 11)	Factor12	0.106785
X11_T.cell.CD4__KIAA1551	KIAA1551	CD4+ T cells (Cluster 11)	Factor12	0.320656
X11_T.cell.CD4__KIF2A	KIF2A	CD4+ T cells (Cluster 11)	Factor12	0.0189882
X11_T.cell.CD4__KLF13	KLF13	CD4+ T cells (Cluster 11)	Factor12	-0.0458237
X11_T.cell.CD4__KLF2	KLF2	CD4+ T cells (Cluster 11)	Factor12	-0.0162868
X11_T.cell.CD4__KLF3	KLF3	CD4+ T cells (Cluster 11)	Factor12	0.0141175
X11_T.cell.CD4__KLF6	KLF6	CD4+ T cells (Cluster 11)	Factor12	0.0670053
X11_T.cell.CD4__KMT2A	KMT2A	CD4+ T cells (Cluster 11)	Factor12	0.0448066
X11_T.cell.CD4__KMT2E	KMT2E	CD4+ T cells (Cluster 11)	Factor12	0.0586375
X11_T.cell.CD4__KRT10	KRT10	CD4+ T cells (Cluster 11)	Factor12	-0.0425553
X11_T.cell.CD4__KTN1	KTN1	CD4+ T cells (Cluster 11)	Factor12	-0.00678975
X11_T.cell.CD4__LAMTOR4	LAMTOR4	CD4+ T cells (Cluster 11)	Factor12	-0.0825295
X11_T.cell.CD4__LAPTM5	LAPTM5	CD4+ T cells (Cluster 11)	Factor12	-0.0292629
X11_T.cell.CD4__LAT	LAT	CD4+ T cells (Cluster 11)	Factor12	-0.05012
X11_T.cell.CD4__LBH	LBH	CD4+ T cells (Cluster 11)	Factor12	-0.0198871
X11_T.cell.CD4__LCK	LCK	CD4+ T cells (Cluster 11)	Factor12	-0.0600636
X11_T.cell.CD4__LCP1	LCP1	CD4+ T cells (Cluster 11)	Factor12	0.0171537
X11_T.cell.CD4__LDHA	LDHA	CD4+ T cells (Cluster 11)	Factor12	0.113881
X11_T.cell.CD4__LDHB	LDHB	CD4+ T cells (Cluster 11)	Factor12	-0.0255621
X11_T.cell.CD4__LEF1	LEF1	CD4+ T cells (Cluster 11)	Factor12	-0.0462718
X11_T.cell.CD4__LEPROTL1	LEPROTL1	CD4+ T cells (Cluster 11)	Factor12	-0.0789418
X11_T.cell.CD4__LGALS1	LGALS1	CD4+ T cells (Cluster 11)	Factor12	0.161492
X11_T.cell.CD4__LIMD2	LIMD2	CD4+ T cells (Cluster 11)	Factor12	0.0644457
X11_T.cell.CD4__LIMS1	LIMS1	CD4+ T cells (Cluster 11)	Factor12	0.000702108
X11_T.cell.CD4__LITAF	LITAF	CD4+ T cells (Cluster 11)	Factor12	0.0220872
X11_T.cell.CD4__LRRFIP1	LRRFIP1	CD4+ T cells (Cluster 11)	Factor12	0.326182
X11_T.cell.CD4__LSM7	LSM7	CD4+ T cells (Cluster 11)	Factor12	0.00122613
X11_T.cell.CD4__LSM8	LSM8	CD4+ T cells (Cluster 11)	Factor12	-0.0227562
X11_T.cell.CD4__LSP1	LSP1	CD4+ T cells (Cluster 11)	Factor12	0.0981665
X11_T.cell.CD4__LTB	LTB	CD4+ T cells (Cluster 11)	Factor12	-0.0100612
X11_T.cell.CD4__LUC7L3	LUC7L3	CD4+ T cells (Cluster 11)	Factor12	-0.0674155
X11_T.cell.CD4__LY6E	LY6E	CD4+ T cells (Cluster 11)	Factor12	0.132798
X11_T.cell.CD4__MACF1	MACF1	CD4+ T cells (Cluster 11)	Factor12	-0.0308099
X11_T.cell.CD4__MALAT1	MALAT1	CD4+ T cells (Cluster 11)	Factor12	0
X11_T.cell.CD4__MAP1LC3B	MAP1LC3B	CD4+ T cells (Cluster 11)	Factor12	0.0169484
X11_T.cell.CD4__MBNL1	MBNL1	CD4+ T cells (Cluster 11)	Factor12	0.0102291
X11_T.cell.CD4__MBP	MBP	CD4+ T cells (Cluster 11)	Factor12	-0.00671425
X11_T.cell.CD4__MCL1	MCL1	CD4+ T cells (Cluster 11)	Factor12	-0.0609312
X11_T.cell.CD4__MCUB	MCUB	CD4+ T cells (Cluster 11)	Factor12	-0.0225028
X11_T.cell.CD4__MIDN	MIDN	CD4+ T cells (Cluster 11)	Factor12	0.0992586
X11_T.cell.CD4__MOB1A	MOB1A	CD4+ T cells (Cluster 11)	Factor12	0.0605857
X11_T.cell.CD4__MORF4L1	MORF4L1	CD4+ T cells (Cluster 11)	Factor12	0.045532
X11_T.cell.CD4__MPHOSPH8	MPHOSPH8	CD4+ T cells (Cluster 11)	Factor12	0.0877974
X11_T.cell.CD4__MSN	MSN	CD4+ T cells (Cluster 11)	Factor12	-0.0439818
X11_T.cell.CD4__MYCBP2	MYCBP2	CD4+ T cells (Cluster 11)	Factor12	-0.0828043
X11_T.cell.CD4__MYH9	MYH9	CD4+ T cells (Cluster 11)	Factor12	-0.201251
X11_T.cell.CD4__MYL12A	MYL12A	CD4+ T cells (Cluster 11)	Factor12	0.116798
X11_T.cell.CD4__MYL12B	MYL12B	CD4+ T cells (Cluster 11)	Factor12	0.0658547
X11_T.cell.CD4__MYL6	MYL6	CD4+ T cells (Cluster 11)	Factor12	-0.161465
X11_T.cell.CD4__MZT2A	MZT2A	CD4+ T cells (Cluster 11)	Factor12	0.0694406
X11_T.cell.CD4__MZT2B	MZT2B	CD4+ T cells (Cluster 11)	Factor12	-0.190447
X11_T.cell.CD4__N4BP2L2	N4BP2L2	CD4+ T cells (Cluster 11)	Factor12	-0.0499767
X11_T.cell.CD4__NACA	NACA	CD4+ T cells (Cluster 11)	Factor12	-0.116469
X11_T.cell.CD4__NAP1L1	NAP1L1	CD4+ T cells (Cluster 11)	Factor12	-0.0205319
X11_T.cell.CD4__NAP1L4	NAP1L4	CD4+ T cells (Cluster 11)	Factor12	0.0674537
X11_T.cell.CD4__NASP	NASP	CD4+ T cells (Cluster 11)	Factor12	-0.0489946
X11_T.cell.CD4__NCL	NCL	CD4+ T cells (Cluster 11)	Factor12	-0.164848
X11_T.cell.CD4__NCOR1	NCOR1	CD4+ T cells (Cluster 11)	Factor12	0.0206917
X11_T.cell.CD4__NDUFA1	NDUFA1	CD4+ T cells (Cluster 11)	Factor12	-0.000418127
X11_T.cell.CD4__NDUFA12	NDUFA12	CD4+ T cells (Cluster 11)	Factor12	-0.317125
X11_T.cell.CD4__NDUFA4	NDUFA4	CD4+ T cells (Cluster 11)	Factor12	0.0469407
X11_T.cell.CD4__NDUFB1	NDUFB1	CD4+ T cells (Cluster 11)	Factor12	-0.133015
X11_T.cell.CD4__NDUFB10	NDUFB10	CD4+ T cells (Cluster 11)	Factor12	0.0986304
X11_T.cell.CD4__NDUFB11	NDUFB11	CD4+ T cells (Cluster 11)	Factor12	-0.158532
X11_T.cell.CD4__NDUFB2	NDUFB2	CD4+ T cells (Cluster 11)	Factor12	0.00197604
X11_T.cell.CD4__NDUFB4	NDUFB4	CD4+ T cells (Cluster 11)	Factor12	-0.0513267
X11_T.cell.CD4__NDUFB8	NDUFB8	CD4+ T cells (Cluster 11)	Factor12	-0.0218892
X11_T.cell.CD4__NDUFB9	NDUFB9	CD4+ T cells (Cluster 11)	Factor12	0.173882
X11_T.cell.CD4__NDUFS5	NDUFS5	CD4+ T cells (Cluster 11)	Factor12	-0.145487
X11_T.cell.CD4__NDUFS6	NDUFS6	CD4+ T cells (Cluster 11)	Factor12	-0.0124136
X11_T.cell.CD4__NDUFV2	NDUFV2	CD4+ T cells (Cluster 11)	Factor12	-0.182204
X11_T.cell.CD4__NEAT1	NEAT1	CD4+ T cells (Cluster 11)	Factor12	0.0529702
X11_T.cell.CD4__NEDD8	NEDD8	CD4+ T cells (Cluster 11)	Factor12	-0.00640715
X11_T.cell.CD4__NFKBIA	NFKBIA	CD4+ T cells (Cluster 11)	Factor12	-0.0130197
X11_T.cell.CD4__NKTR	NKTR	CD4+ T cells (Cluster 11)	Factor12	-0.024254
X11_T.cell.CD4__NOP53	NOP53	CD4+ T cells (Cluster 11)	Factor12	-0.00864134
X11_T.cell.CD4__NOSIP	NOSIP	CD4+ T cells (Cluster 11)	Factor12	0.15533
X11_T.cell.CD4__NPM1	NPM1	CD4+ T cells (Cluster 11)	Factor12	-0.0623124
X11_T.cell.CD4__NR4A2	NR4A2	CD4+ T cells (Cluster 11)	Factor12	-0.143411
X11_T.cell.CD4__NSA2	NSA2	CD4+ T cells (Cluster 11)	Factor12	0.0519713
X11_T.cell.CD4__NSD3	NSD3	CD4+ T cells (Cluster 11)	Factor12	-0.0290731
X11_T.cell.CD4__NUCKS1	NUCKS1	CD4+ T cells (Cluster 11)	Factor12	-0.123984
X11_T.cell.CD4__NUFIP2	NUFIP2	CD4+ T cells (Cluster 11)	Factor12	0.120191
X11_T.cell.CD4__OAZ1	OAZ1	CD4+ T cells (Cluster 11)	Factor12	-0.155718
X11_T.cell.CD4__OCIAD2	OCIAD2	CD4+ T cells (Cluster 11)	Factor12	0.114847
X11_T.cell.CD4__ODC1	ODC1	CD4+ T cells (Cluster 11)	Factor12	-0.0625474
X11_T.cell.CD4__OPTN	OPTN	CD4+ T cells (Cluster 11)	Factor12	0.00782925
X11_T.cell.CD4__OSBPL8	OSBPL8	CD4+ T cells (Cluster 11)	Factor12	0.118796
X11_T.cell.CD4__OST4	OST4	CD4+ T cells (Cluster 11)	Factor12	0.0532946
X11_T.cell.CD4__PA2G4	PA2G4	CD4+ T cells (Cluster 11)	Factor12	0.0824984
X11_T.cell.CD4__PABPC1	PABPC1	CD4+ T cells (Cluster 11)	Factor12	-0.000531039
X11_T.cell.CD4__PAG1	PAG1	CD4+ T cells (Cluster 11)	Factor12	0.238363
X11_T.cell.CD4__PAIP2	PAIP2	CD4+ T cells (Cluster 11)	Factor12	-0.233418
X11_T.cell.CD4__PAK2	PAK2	CD4+ T cells (Cluster 11)	Factor12	-0.0776229
X11_T.cell.CD4__PAPOLA	PAPOLA	CD4+ T cells (Cluster 11)	Factor12	0.0533059
X11_T.cell.CD4__PARK7	PARK7	CD4+ T cells (Cluster 11)	Factor12	-0.0598867
X11_T.cell.CD4__PBXIP1	PBXIP1	CD4+ T cells (Cluster 11)	Factor12	0.0812558
X11_T.cell.CD4__PCBP1	PCBP1	CD4+ T cells (Cluster 11)	Factor12	-0.171332
X11_T.cell.CD4__PCBP2	PCBP2	CD4+ T cells (Cluster 11)	Factor12	0.140228
X11_T.cell.CD4__PDIA3	PDIA3	CD4+ T cells (Cluster 11)	Factor12	0.0868851
X11_T.cell.CD4__PEBP1	PEBP1	CD4+ T cells (Cluster 11)	Factor12	-0.161131
X11_T.cell.CD4__PFDN5	PFDN5	CD4+ T cells (Cluster 11)	Factor12	-0.00273571
X11_T.cell.CD4__PFN1	PFN1	CD4+ T cells (Cluster 11)	Factor12	-0.100464
X11_T.cell.CD4__PGK1	PGK1	CD4+ T cells (Cluster 11)	Factor12	0.0867113
X11_T.cell.CD4__PIK3IP1	PIK3IP1	CD4+ T cells (Cluster 11)	Factor12	0.0191586
X11_T.cell.CD4__PIK3R1	PIK3R1	CD4+ T cells (Cluster 11)	Factor12	-0.0201891
X11_T.cell.CD4__PNISR	PNISR	CD4+ T cells (Cluster 11)	Factor12	-0.0684748
X11_T.cell.CD4__PNN	PNN	CD4+ T cells (Cluster 11)	Factor12	-0.0486231
X11_T.cell.CD4__PNRC1	PNRC1	CD4+ T cells (Cluster 11)	Factor12	0.156615
X11_T.cell.CD4__PNRC2	PNRC2	CD4+ T cells (Cluster 11)	Factor12	-0.0572422
X11_T.cell.CD4__POLR1D	POLR1D	CD4+ T cells (Cluster 11)	Factor12	0.106984
X11_T.cell.CD4__POLR2L	POLR2L	CD4+ T cells (Cluster 11)	Factor12	-0.105651
X11_T.cell.CD4__POMP	POMP	CD4+ T cells (Cluster 11)	Factor12	-0.0620969
X11_T.cell.CD4__PPA1	PPA1	CD4+ T cells (Cluster 11)	Factor12	0.0632622
X11_T.cell.CD4__PPDPF	PPDPF	CD4+ T cells (Cluster 11)	Factor12	-0.00318268
X11_T.cell.CD4__PPIA	PPIA	CD4+ T cells (Cluster 11)	Factor12	-0.0339304
X11_T.cell.CD4__PPIB	PPIB	CD4+ T cells (Cluster 11)	Factor12	0.256781
X11_T.cell.CD4__PPIG	PPIG	CD4+ T cells (Cluster 11)	Factor12	0.118895
X11_T.cell.CD4__PPM1G	PPM1G	CD4+ T cells (Cluster 11)	Factor12	-0.0265582
X11_T.cell.CD4__PPP1CA	PPP1CA	CD4+ T cells (Cluster 11)	Factor12	-0.0428244
X11_T.cell.CD4__PPP1CB	PPP1CB	CD4+ T cells (Cluster 11)	Factor12	-0.0282863
X11_T.cell.CD4__PPP1CC	PPP1CC	CD4+ T cells (Cluster 11)	Factor12	-0.0344085
X11_T.cell.CD4__PPP1R15A	PPP1R15A	CD4+ T cells (Cluster 11)	Factor12	-0.0154549
X11_T.cell.CD4__PPP1R2	PPP1R2	CD4+ T cells (Cluster 11)	Factor12	-0.138628
X11_T.cell.CD4__PPP2R5C	PPP2R5C	CD4+ T cells (Cluster 11)	Factor12	-0.00527795
X11_T.cell.CD4__PRDM2	PRDM2	CD4+ T cells (Cluster 11)	Factor12	0.0356146
X11_T.cell.CD4__PRDX1	PRDX1	CD4+ T cells (Cluster 11)	Factor12	-0.128082
X11_T.cell.CD4__PRDX2	PRDX2	CD4+ T cells (Cluster 11)	Factor12	-0.023153
X11_T.cell.CD4__PRELID1	PRELID1	CD4+ T cells (Cluster 11)	Factor12	0.0611677
X11_T.cell.CD4__PRPF38B	PRPF38B	CD4+ T cells (Cluster 11)	Factor12	0.103804
X11_T.cell.CD4__PRPF4B	PRPF4B	CD4+ T cells (Cluster 11)	Factor12	-0.0503306
X11_T.cell.CD4__PRR13	PRR13	CD4+ T cells (Cluster 11)	Factor12	0.105538
X11_T.cell.CD4__PRRC2C	PRRC2C	CD4+ T cells (Cluster 11)	Factor12	-0.040691
X11_T.cell.CD4__PSIP1	PSIP1	CD4+ T cells (Cluster 11)	Factor12	0.026977
X11_T.cell.CD4__PSMA4	PSMA4	CD4+ T cells (Cluster 11)	Factor12	-0.0955419
X11_T.cell.CD4__PSMA7	PSMA7	CD4+ T cells (Cluster 11)	Factor12	0.095681
X11_T.cell.CD4__PSMB1	PSMB1	CD4+ T cells (Cluster 11)	Factor12	-0.0460695
X11_T.cell.CD4__PSMB3	PSMB3	CD4+ T cells (Cluster 11)	Factor12	-0.00598916
X11_T.cell.CD4__PSMB4	PSMB4	CD4+ T cells (Cluster 11)	Factor12	0.140618
X11_T.cell.CD4__PSMB8	PSMB8	CD4+ T cells (Cluster 11)	Factor12	-0.0419382
X11_T.cell.CD4__PSMB9	PSMB9	CD4+ T cells (Cluster 11)	Factor12	-0.0482454
X11_T.cell.CD4__PSMD8	PSMD8	CD4+ T cells (Cluster 11)	Factor12	0.0431429
X11_T.cell.CD4__PSME1	PSME1	CD4+ T cells (Cluster 11)	Factor12	0.0367246
X11_T.cell.CD4__PSME2	PSME2	CD4+ T cells (Cluster 11)	Factor12	-0.0197454
X11_T.cell.CD4__PTBP3	PTBP3	CD4+ T cells (Cluster 11)	Factor12	0.00582215
X11_T.cell.CD4__PTGER4	PTGER4	CD4+ T cells (Cluster 11)	Factor12	-0.0273359
X11_T.cell.CD4__PTGES3	PTGES3	CD4+ T cells (Cluster 11)	Factor12	0.0084747
X11_T.cell.CD4__PTMA	PTMA	CD4+ T cells (Cluster 11)	Factor12	-0.228997
X11_T.cell.CD4__PTP4A2	PTP4A2	CD4+ T cells (Cluster 11)	Factor12	-0.160492
X11_T.cell.CD4__PTPRC	PTPRC	CD4+ T cells (Cluster 11)	Factor12	-0.076489
X11_T.cell.CD4__RAC1	RAC1	CD4+ T cells (Cluster 11)	Factor12	0.0507924
X11_T.cell.CD4__RAC2	RAC2	CD4+ T cells (Cluster 11)	Factor12	-0.17467
X11_T.cell.CD4__RACK1	RACK1	CD4+ T cells (Cluster 11)	Factor12	-0.272218
X11_T.cell.CD4__RAD21	RAD21	CD4+ T cells (Cluster 11)	Factor12	-0.0890824
X11_T.cell.CD4__RAN	RAN	CD4+ T cells (Cluster 11)	Factor12	-0.0499587
X11_T.cell.CD4__RAP1A	RAP1A	CD4+ T cells (Cluster 11)	Factor12	-0.0560081
X11_T.cell.CD4__RAP1B	RAP1B	CD4+ T cells (Cluster 11)	Factor12	-0.0229056
X11_T.cell.CD4__RARRES3	RARRES3	CD4+ T cells (Cluster 11)	Factor12	-0.0178669
X11_T.cell.CD4__RASGRP1	RASGRP1	CD4+ T cells (Cluster 11)	Factor12	0.0967945
X11_T.cell.CD4__RBBP6	RBBP6	CD4+ T cells (Cluster 11)	Factor12	-0.0359787
X11_T.cell.CD4__RBM25	RBM25	CD4+ T cells (Cluster 11)	Factor12	-0.0826157
X11_T.cell.CD4__RBM3	RBM3	CD4+ T cells (Cluster 11)	Factor12	-0.160624
X11_T.cell.CD4__RBM39	RBM39	CD4+ T cells (Cluster 11)	Factor12	-0.0862436
X11_T.cell.CD4__RBM8A	RBM8A	CD4+ T cells (Cluster 11)	Factor12	0.00474657
X11_T.cell.CD4__RBMX	RBMX	CD4+ T cells (Cluster 11)	Factor12	-0.0430151
X11_T.cell.CD4__RBX1	RBX1	CD4+ T cells (Cluster 11)	Factor12	-0.0522059
X11_T.cell.CD4__RCAN3	RCAN3	CD4+ T cells (Cluster 11)	Factor12	0.0608226
X11_T.cell.CD4__REL	REL	CD4+ T cells (Cluster 11)	Factor12	-0.0142714
X11_T.cell.CD4__RGCC	RGCC	CD4+ T cells (Cluster 11)	Factor12	0.0770711
X11_T.cell.CD4__RGS1	RGS1	CD4+ T cells (Cluster 11)	Factor12	-0.106123
X11_T.cell.CD4__RGS10	RGS10	CD4+ T cells (Cluster 11)	Factor12	-0.15477
X11_T.cell.CD4__RHOA	RHOA	CD4+ T cells (Cluster 11)	Factor12	0.095287
X11_T.cell.CD4__RIPOR2	RIPOR2	CD4+ T cells (Cluster 11)	Factor12	0.0802294
X11_T.cell.CD4__RNASET2	RNASET2	CD4+ T cells (Cluster 11)	Factor12	0.0205976
X11_T.cell.CD4__RNF125	RNF125	CD4+ T cells (Cluster 11)	Factor12	0.0204486
X11_T.cell.CD4__RNF19A	RNF19A	CD4+ T cells (Cluster 11)	Factor12	-0.0832385
X11_T.cell.CD4__RNF213	RNF213	CD4+ T cells (Cluster 11)	Factor12	-0.0106965
X11_T.cell.CD4__RNMT	RNMT	CD4+ T cells (Cluster 11)	Factor12	-0.00388738
X11_T.cell.CD4__ROCK1	ROCK1	CD4+ T cells (Cluster 11)	Factor12	-0.0345821
X11_T.cell.CD4__RORA	RORA	CD4+ T cells (Cluster 11)	Factor12	-0.0209541
X11_T.cell.CD4__RSL24D1	RSL24D1	CD4+ T cells (Cluster 11)	Factor12	0.00935447
X11_T.cell.CD4__RSRC2	RSRC2	CD4+ T cells (Cluster 11)	Factor12	-0.0818258
X11_T.cell.CD4__RSRP1	RSRP1	CD4+ T cells (Cluster 11)	Factor12	-0.0283981
X11_T.cell.CD4__RTRAF	RTRAF	CD4+ T cells (Cluster 11)	Factor12	0.150911
X11_T.cell.CD4__RWDD1	RWDD1	CD4+ T cells (Cluster 11)	Factor12	0.0773539
X11_T.cell.CD4__S100A10	S100A10	CD4+ T cells (Cluster 11)	Factor12	-0.00271941
X11_T.cell.CD4__S100A11	S100A11	CD4+ T cells (Cluster 11)	Factor12	0.084713
X11_T.cell.CD4__S100A4	S100A4	CD4+ T cells (Cluster 11)	Factor12	0.0659402
X11_T.cell.CD4__S100A6	S100A6	CD4+ T cells (Cluster 11)	Factor12	0.0977002
X11_T.cell.CD4__SAMHD1	SAMHD1	CD4+ T cells (Cluster 11)	Factor12	-0.174232
X11_T.cell.CD4__SAMSN1	SAMSN1	CD4+ T cells (Cluster 11)	Factor12	-0.0192648
X11_T.cell.CD4__SAP18	SAP18	CD4+ T cells (Cluster 11)	Factor12	-0.104369
X11_T.cell.CD4__SARAF	SARAF	CD4+ T cells (Cluster 11)	Factor12	-0.119681
X11_T.cell.CD4__SAT1	SAT1	CD4+ T cells (Cluster 11)	Factor12	-0.221356
X11_T.cell.CD4__SBDS	SBDS	CD4+ T cells (Cluster 11)	Factor12	-0.0166927
X11_T.cell.CD4__SCAF11	SCAF11	CD4+ T cells (Cluster 11)	Factor12	0.0282726
X11_T.cell.CD4__SCAND1	SCAND1	CD4+ T cells (Cluster 11)	Factor12	-0.0429655
X11_T.cell.CD4__SEC11A	SEC11A	CD4+ T cells (Cluster 11)	Factor12	-0.155194
X11_T.cell.CD4__SEC61B	SEC61B	CD4+ T cells (Cluster 11)	Factor12	0.139973
X11_T.cell.CD4__SEC61G	SEC61G	CD4+ T cells (Cluster 11)	Factor12	0.0900232
X11_T.cell.CD4__SEC62	SEC62	CD4+ T cells (Cluster 11)	Factor12	-0.0431143
X11_T.cell.CD4__SELENOK	SELENOK	CD4+ T cells (Cluster 11)	Factor12	-0.0187155
X11_T.cell.CD4__SELENOW	SELENOW	CD4+ T cells (Cluster 11)	Factor12	0.0263199
X11_T.cell.CD4__SELL	SELL	CD4+ T cells (Cluster 11)	Factor12	-0.167693
X11_T.cell.CD4__SEM1	SEM1	CD4+ T cells (Cluster 11)	Factor12	0.0693494
X11_T.cell.CD4__SEPT6	2006-09-01	CD4+ T cells (Cluster 11)	Factor12	-0.147291
X11_T.cell.CD4__SEPT7	2007-09-01	CD4+ T cells (Cluster 11)	Factor12	-0.106745
X11_T.cell.CD4__SEPT9	2009-09-01	CD4+ T cells (Cluster 11)	Factor12	0.130624
X11_T.cell.CD4__SERBP1	SERBP1	CD4+ T cells (Cluster 11)	Factor12	-0.414787
X11_T.cell.CD4__SERF2	SERF2	CD4+ T cells (Cluster 11)	Factor12	-0.0541217
X11_T.cell.CD4__SERP1	SERP1	CD4+ T cells (Cluster 11)	Factor12	0.0705783
X11_T.cell.CD4__SET	SET	CD4+ T cells (Cluster 11)	Factor12	-0.123858
X11_T.cell.CD4__SF1	SF1	CD4+ T cells (Cluster 11)	Factor12	-0.0347633
X11_T.cell.CD4__SF3B1	SF3B1	CD4+ T cells (Cluster 11)	Factor12	-0.139405
X11_T.cell.CD4__SF3B5	SF3B5	CD4+ T cells (Cluster 11)	Factor12	-0.0375778
X11_T.cell.CD4__SF3B6	SF3B6	CD4+ T cells (Cluster 11)	Factor12	-0.0596108
X11_T.cell.CD4__SFPQ	SFPQ	CD4+ T cells (Cluster 11)	Factor12	-0.0114041
X11_T.cell.CD4__SH3BGRL	SH3BGRL	CD4+ T cells (Cluster 11)	Factor12	0.0898092
X11_T.cell.CD4__SH3BGRL3	SH3BGRL3	CD4+ T cells (Cluster 11)	Factor12	0.0893055
X11_T.cell.CD4__SH3KBP1	SH3KBP1	CD4+ T cells (Cluster 11)	Factor12	-0.0110285
X11_T.cell.CD4__SKAP1	SKAP1	CD4+ T cells (Cluster 11)	Factor12	0.0843614
X11_T.cell.CD4__SKP1	SKP1	CD4+ T cells (Cluster 11)	Factor12	-0.102542
X11_T.cell.CD4__SLC25A3	SLC25A3	CD4+ T cells (Cluster 11)	Factor12	0.0213865
X11_T.cell.CD4__SLC25A5	SLC25A5	CD4+ T cells (Cluster 11)	Factor12	-0.0336446
X11_T.cell.CD4__SLC25A6	SLC25A6	CD4+ T cells (Cluster 11)	Factor12	-0.0453204
X11_T.cell.CD4__SLC2A3	SLC2A3	CD4+ T cells (Cluster 11)	Factor12	-0.204095
X11_T.cell.CD4__SLC38A1	SLC38A1	CD4+ T cells (Cluster 11)	Factor12	0.0371442
X11_T.cell.CD4__SLC38A2	SLC38A2	CD4+ T cells (Cluster 11)	Factor12	-0.289349
X11_T.cell.CD4__SLFN5	SLFN5	CD4+ T cells (Cluster 11)	Factor12	0.0695924
X11_T.cell.CD4__SMAP2	SMAP2	CD4+ T cells (Cluster 11)	Factor12	-0.112952
X11_T.cell.CD4__SMCHD1	SMCHD1	CD4+ T cells (Cluster 11)	Factor12	-0.0537692
X11_T.cell.CD4__SMDT1	SMDT1	CD4+ T cells (Cluster 11)	Factor12	-0.0428263
X11_T.cell.CD4__SNHG8	SNHG8	CD4+ T cells (Cluster 11)	Factor12	-0.0183426
X11_T.cell.CD4__SNRPB	SNRPB	CD4+ T cells (Cluster 11)	Factor12	-0.0137935
X11_T.cell.CD4__SNRPB2	SNRPB2	CD4+ T cells (Cluster 11)	Factor12	-0.00173942
X11_T.cell.CD4__SNRPD2	SNRPD2	CD4+ T cells (Cluster 11)	Factor12	-0.0522317
X11_T.cell.CD4__SNRPF	SNRPF	CD4+ T cells (Cluster 11)	Factor12	-0.255977
X11_T.cell.CD4__SNRPG	SNRPG	CD4+ T cells (Cluster 11)	Factor12	0.0495901
X11_T.cell.CD4__SNU13	SNU13	CD4+ T cells (Cluster 11)	Factor12	-0.00785003
X11_T.cell.CD4__SNX6	SNX6	CD4+ T cells (Cluster 11)	Factor12	0.0144677
X11_T.cell.CD4__SOD1	SOD1	CD4+ T cells (Cluster 11)	Factor12	-0.0669611
X11_T.cell.CD4__SON	SON	CD4+ T cells (Cluster 11)	Factor12	-0.0798042
X11_T.cell.CD4__SP100	SP100	CD4+ T cells (Cluster 11)	Factor12	0.128408
X11_T.cell.CD4__SPCS1	SPCS1	CD4+ T cells (Cluster 11)	Factor12	0.0215576
X11_T.cell.CD4__SPOCK2	SPOCK2	CD4+ T cells (Cluster 11)	Factor12	-0.0250524
X11_T.cell.CD4__SPTAN1	SPTAN1	CD4+ T cells (Cluster 11)	Factor12	-0.0548496
X11_T.cell.CD4__SRGN	SRGN	CD4+ T cells (Cluster 11)	Factor12	-0.0959086
X11_T.cell.CD4__SRP14	SRP14	CD4+ T cells (Cluster 11)	Factor12	-0.0571316
X11_T.cell.CD4__SRRM1	SRRM1	CD4+ T cells (Cluster 11)	Factor12	0.0843943
X11_T.cell.CD4__SRRM2	SRRM2	CD4+ T cells (Cluster 11)	Factor12	-0.03518
X11_T.cell.CD4__SRSF11	SRSF11	CD4+ T cells (Cluster 11)	Factor12	-0.12776
X11_T.cell.CD4__SRSF2	SRSF2	CD4+ T cells (Cluster 11)	Factor12	0.0281513
X11_T.cell.CD4__SRSF3	SRSF3	CD4+ T cells (Cluster 11)	Factor12	-0.00792621
X11_T.cell.CD4__SRSF5	SRSF5	CD4+ T cells (Cluster 11)	Factor12	-0.00660546
X11_T.cell.CD4__SRSF7	SRSF7	CD4+ T cells (Cluster 11)	Factor12	0.0400461
X11_T.cell.CD4__SRSF9	SRSF9	CD4+ T cells (Cluster 11)	Factor12	-0.0392143
X11_T.cell.CD4__SSBP1	SSBP1	CD4+ T cells (Cluster 11)	Factor12	-0.00907666
X11_T.cell.CD4__SSR2	SSR2	CD4+ T cells (Cluster 11)	Factor12	0.251008
X11_T.cell.CD4__SSR4	SSR4	CD4+ T cells (Cluster 11)	Factor12	0.121723
X11_T.cell.CD4__ST13	ST13	CD4+ T cells (Cluster 11)	Factor12	0.0949569
X11_T.cell.CD4__STAT3	STAT3	CD4+ T cells (Cluster 11)	Factor12	-0.264936
X11_T.cell.CD4__STK17A	STK17A	CD4+ T cells (Cluster 11)	Factor12	-0.0288087
X11_T.cell.CD4__STK17B	STK17B	CD4+ T cells (Cluster 11)	Factor12	0.0193428
X11_T.cell.CD4__STK4	STK4	CD4+ T cells (Cluster 11)	Factor12	0.182205
X11_T.cell.CD4__SUB1	SUB1	CD4+ T cells (Cluster 11)	Factor12	-0.0200123
X11_T.cell.CD4__SUMO1	SUMO1	CD4+ T cells (Cluster 11)	Factor12	-0.0192907
X11_T.cell.CD4__SUMO2	SUMO2	CD4+ T cells (Cluster 11)	Factor12	-0.133037
X11_T.cell.CD4__SYF2	SYF2	CD4+ T cells (Cluster 11)	Factor12	-0.0527408
X11_T.cell.CD4__SYNE2	SYNE2	CD4+ T cells (Cluster 11)	Factor12	-0.00432564
X11_T.cell.CD4__TAF10	TAF10	CD4+ T cells (Cluster 11)	Factor12	0.00852203
X11_T.cell.CD4__TAF1D	TAF1D	CD4+ T cells (Cluster 11)	Factor12	0.167259
X11_T.cell.CD4__TAGAP	TAGAP	CD4+ T cells (Cluster 11)	Factor12	0.0778465
X11_T.cell.CD4__TAGLN2	TAGLN2	CD4+ T cells (Cluster 11)	Factor12	-0.00314511
X11_T.cell.CD4__TAPBP	TAPBP	CD4+ T cells (Cluster 11)	Factor12	0.0537131
X11_T.cell.CD4__TAX1BP1	TAX1BP1	CD4+ T cells (Cluster 11)	Factor12	0.125951
X11_T.cell.CD4__TBCA	TBCA	CD4+ T cells (Cluster 11)	Factor12	0.122463
X11_T.cell.CD4__TCEA1	TCEA1	CD4+ T cells (Cluster 11)	Factor12	-0.092003
X11_T.cell.CD4__TCF25	TCF25	CD4+ T cells (Cluster 11)	Factor12	-0.0718393
X11_T.cell.CD4__TENT5C	TENT5C	CD4+ T cells (Cluster 11)	Factor12	-0.0210289
X11_T.cell.CD4__TERF2IP	TERF2IP	CD4+ T cells (Cluster 11)	Factor12	-0.0669757
X11_T.cell.CD4__TGFB1	TGFB1	CD4+ T cells (Cluster 11)	Factor12	0.20181
X11_T.cell.CD4__TLN1	TLN1	CD4+ T cells (Cluster 11)	Factor12	0.184835
X11_T.cell.CD4__TMA7	TMA7	CD4+ T cells (Cluster 11)	Factor12	-0.200955
X11_T.cell.CD4__TMBIM6	TMBIM6	CD4+ T cells (Cluster 11)	Factor12	0.0278666
X11_T.cell.CD4__TMEM123	TMEM123	CD4+ T cells (Cluster 11)	Factor12	-0.000953739
X11_T.cell.CD4__TMEM258	TMEM258	CD4+ T cells (Cluster 11)	Factor12	-0.125015
X11_T.cell.CD4__TMEM50A	TMEM50A	CD4+ T cells (Cluster 11)	Factor12	0.16168
X11_T.cell.CD4__TMEM59	TMEM59	CD4+ T cells (Cluster 11)	Factor12	0.0406275
X11_T.cell.CD4__TMSB10	TMSB10	CD4+ T cells (Cluster 11)	Factor12	-0.026339
X11_T.cell.CD4__TMSB4X	TMSB4X	CD4+ T cells (Cluster 11)	Factor12	-0.090305
X11_T.cell.CD4__TNFAIP3	TNFAIP3	CD4+ T cells (Cluster 11)	Factor12	0.302634
X11_T.cell.CD4__TNFAIP8	TNFAIP8	CD4+ T cells (Cluster 11)	Factor12	0.317837
X11_T.cell.CD4__TNRC6B	TNRC6B	CD4+ T cells (Cluster 11)	Factor12	-0.0166521
X11_T.cell.CD4__TOB1	TOB1	CD4+ T cells (Cluster 11)	Factor12	0.0137568
X11_T.cell.CD4__TOMM20	TOMM20	CD4+ T cells (Cluster 11)	Factor12	-0.0706827
X11_T.cell.CD4__TOMM7	TOMM7	CD4+ T cells (Cluster 11)	Factor12	0.119905
X11_T.cell.CD4__TPI1	TPI1	CD4+ T cells (Cluster 11)	Factor12	-0.178251
X11_T.cell.CD4__TPM3	TPM3	CD4+ T cells (Cluster 11)	Factor12	-0.215126
X11_T.cell.CD4__TPR	TPR	CD4+ T cells (Cluster 11)	Factor12	-0.147033
X11_T.cell.CD4__TPT1	TPT1	CD4+ T cells (Cluster 11)	Factor12	-0.035002
X11_T.cell.CD4__TRA2B	TRA2B	CD4+ T cells (Cluster 11)	Factor12	-0.10377
X11_T.cell.CD4__TRAC	TRAC	CD4+ T cells (Cluster 11)	Factor12	0.0293514
X11_T.cell.CD4__TRAF3IP3	TRAF3IP3	CD4+ T cells (Cluster 11)	Factor12	0.0541952
X11_T.cell.CD4__TRAPPC1	TRAPPC1	CD4+ T cells (Cluster 11)	Factor12	0.0536114
X11_T.cell.CD4__TRBC1	TRBC1	CD4+ T cells (Cluster 11)	Factor12	-0.0988322
X11_T.cell.CD4__TRBC2	TRBC2	CD4+ T cells (Cluster 11)	Factor12	-0.215739
X11_T.cell.CD4__TRIR	TRIR	CD4+ T cells (Cluster 11)	Factor12	0.0590607
X11_T.cell.CD4__TRMT112	TRMT112	CD4+ T cells (Cluster 11)	Factor12	-0.0281033
X11_T.cell.CD4__TSC22D3	TSC22D3	CD4+ T cells (Cluster 11)	Factor12	-0.0182018
X11_T.cell.CD4__TSPO	TSPO	CD4+ T cells (Cluster 11)	Factor12	-0.0515355
X11_T.cell.CD4__TSTD1	TSTD1	CD4+ T cells (Cluster 11)	Factor12	0.0339745
X11_T.cell.CD4__TUBA1A	TUBA1A	CD4+ T cells (Cluster 11)	Factor12	0.188282
X11_T.cell.CD4__TUBA1B	TUBA1B	CD4+ T cells (Cluster 11)	Factor12	-0.0117065
X11_T.cell.CD4__TUBA4A	TUBA4A	CD4+ T cells (Cluster 11)	Factor12	-0.0288183
X11_T.cell.CD4__TUBB4B	TUBB4B	CD4+ T cells (Cluster 11)	Factor12	0.0575561
X11_T.cell.CD4__TXN	TXN	CD4+ T cells (Cluster 11)	Factor12	0.149047
X11_T.cell.CD4__TXNIP	TXNIP	CD4+ T cells (Cluster 11)	Factor12	0.17057
X11_T.cell.CD4__UBA52	UBA52	CD4+ T cells (Cluster 11)	Factor12	0.146991
X11_T.cell.CD4__UBALD2	UBALD2	CD4+ T cells (Cluster 11)	Factor12	-0.105105
X11_T.cell.CD4__UBB	UBB	CD4+ T cells (Cluster 11)	Factor12	0.0761872
X11_T.cell.CD4__UBC	UBC	CD4+ T cells (Cluster 11)	Factor12	-0.0116298
X11_T.cell.CD4__UBE2B	UBE2B	CD4+ T cells (Cluster 11)	Factor12	-0.0601348
X11_T.cell.CD4__UBE2D2	UBE2D2	CD4+ T cells (Cluster 11)	Factor12	-0.0999018
X11_T.cell.CD4__UBE2D3	UBE2D3	CD4+ T cells (Cluster 11)	Factor12	-0.0560923
X11_T.cell.CD4__UBE2I	UBE2I	CD4+ T cells (Cluster 11)	Factor12	0.146049
X11_T.cell.CD4__UBE2L3	UBE2L3	CD4+ T cells (Cluster 11)	Factor12	0.166643
X11_T.cell.CD4__UBE2S	UBE2S	CD4+ T cells (Cluster 11)	Factor12	0.0172326
X11_T.cell.CD4__UBL5	UBL5	CD4+ T cells (Cluster 11)	Factor12	-0.0590515
X11_T.cell.CD4__UBXN1	UBXN1	CD4+ T cells (Cluster 11)	Factor12	0.0270166
X11_T.cell.CD4__UBXN4	UBXN4	CD4+ T cells (Cluster 11)	Factor12	0.010775
X11_T.cell.CD4__UCP2	UCP2	CD4+ T cells (Cluster 11)	Factor12	0.0713517
X11_T.cell.CD4__UFC1	UFC1	CD4+ T cells (Cluster 11)	Factor12	0.0161681
X11_T.cell.CD4__UQCR10	UQCR10	CD4+ T cells (Cluster 11)	Factor12	-0.240907
X11_T.cell.CD4__UQCR11	UQCR11	CD4+ T cells (Cluster 11)	Factor12	0.0126043
X11_T.cell.CD4__UQCRB	UQCRB	CD4+ T cells (Cluster 11)	Factor12	0.0506929
X11_T.cell.CD4__UQCRH	UQCRH	CD4+ T cells (Cluster 11)	Factor12	-0.0265846
X11_T.cell.CD4__USP15	USP15	CD4+ T cells (Cluster 11)	Factor12	-0.066248
X11_T.cell.CD4__UXT	UXT	CD4+ T cells (Cluster 11)	Factor12	0.129011
X11_T.cell.CD4__VAMP2	VAMP2	CD4+ T cells (Cluster 11)	Factor12	0.0746581
X11_T.cell.CD4__VAMP8	VAMP8	CD4+ T cells (Cluster 11)	Factor12	-0.0116444
X11_T.cell.CD4__VIM	VIM	CD4+ T cells (Cluster 11)	Factor12	0.182645
X11_T.cell.CD4__VPS28	VPS28	CD4+ T cells (Cluster 11)	Factor12	0.0204175
X11_T.cell.CD4__WAC	WAC	CD4+ T cells (Cluster 11)	Factor12	0.195171
X11_T.cell.CD4__WASF2	WASF2	CD4+ T cells (Cluster 11)	Factor12	-0.0304603
X11_T.cell.CD4__WDR83OS	WDR83OS	CD4+ T cells (Cluster 11)	Factor12	0.00352673
X11_T.cell.CD4__WIPF1	WIPF1	CD4+ T cells (Cluster 11)	Factor12	0.0289406
X11_T.cell.CD4__WNK1	WNK1	CD4+ T cells (Cluster 11)	Factor12	0.158724
X11_T.cell.CD4__WSB1	WSB1	CD4+ T cells (Cluster 11)	Factor12	0.044346
X11_T.cell.CD4__XRCC5	XRCC5	CD4+ T cells (Cluster 11)	Factor12	0.0766588
X11_T.cell.CD4__YBX1	YBX1	CD4+ T cells (Cluster 11)	Factor12	0.0264701
X11_T.cell.CD4__YME1L1	YME1L1	CD4+ T cells (Cluster 11)	Factor12	0.178897
X11_T.cell.CD4__YPEL3	YPEL3	CD4+ T cells (Cluster 11)	Factor12	-0.0947877
X11_T.cell.CD4__YPEL5	YPEL5	CD4+ T cells (Cluster 11)	Factor12	-0.131654
X11_T.cell.CD4__YWHAB	YWHAB	CD4+ T cells (Cluster 11)	Factor12	0.0507521
X11_T.cell.CD4__YWHAZ	YWHAZ	CD4+ T cells (Cluster 11)	Factor12	-0.0841151
X11_T.cell.CD4__YY1	YY1	CD4+ T cells (Cluster 11)	Factor12	0.0720232
X11_T.cell.CD4__ZC3H15	ZC3H15	CD4+ T cells (Cluster 11)	Factor12	0.13247
X11_T.cell.CD4__ZC3HAV1	ZC3HAV1	CD4+ T cells (Cluster 11)	Factor12	0.06837
X11_T.cell.CD4__ZFAND5	ZFAND5	CD4+ T cells (Cluster 11)	Factor12	-0.0107047
X11_T.cell.CD4__ZFAS1	ZFAS1	CD4+ T cells (Cluster 11)	Factor12	0.080303
X11_T.cell.CD4__ZFP36	ZFP36	CD4+ T cells (Cluster 11)	Factor12	0.199624
X11_T.cell.CD4__ZFP36L2	ZFP36L2	CD4+ T cells (Cluster 11)	Factor12	0.0778382
X11_T.cell.CD4__ZNF331	ZNF331	CD4+ T cells (Cluster 11)	Factor12	-0.0159853
X12_Monocytes...CD16_FCGR3A__AAK1	AAK1	FCGR3A(high) Monocytes (Cluster 12)	Factor12	-0.507376
X12_Monocytes...CD16_FCGR3A__ABRACL	ABRACL	FCGR3A(high) Monocytes (Cluster 12)	Factor12	-0.612516
X12_Monocytes...CD16_FCGR3A__ACAP2	ACAP2	FCGR3A(high) Monocytes (Cluster 12)	Factor12	-0.630169
X12_Monocytes...CD16_FCGR3A__ACTB	ACTB	FCGR3A(high) Monocytes (Cluster 12)	Factor12	-0.516873
X12_Monocytes...CD16_FCGR3A__ACTG1	ACTG1	FCGR3A(high) Monocytes (Cluster 12)	Factor12	-0.575654
X12_Monocytes...CD16_FCGR3A__ACTR2	ACTR2	FCGR3A(high) Monocytes (Cluster 12)	Factor12	-0.697393
X12_Monocytes...CD16_FCGR3A__ACTR3	ACTR3	FCGR3A(high) Monocytes (Cluster 12)	Factor12	-0.497516
X12_Monocytes...CD16_FCGR3A__ADAR	ADAR	FCGR3A(high) Monocytes (Cluster 12)	Factor12	-0.522231
X12_Monocytes...CD16_FCGR3A__ADD3	ADD3	FCGR3A(high) Monocytes (Cluster 12)	Factor12	-0.524441
X12_Monocytes...CD16_FCGR3A__ADGRE5	ADGRE5	FCGR3A(high) Monocytes (Cluster 12)	Factor12	-0.578499
X12_Monocytes...CD16_FCGR3A__AES	AES	FCGR3A(high) Monocytes (Cluster 12)	Factor12	-1.00454
X12_Monocytes...CD16_FCGR3A__AHNAK	AHNAK	FCGR3A(high) Monocytes (Cluster 12)	Factor12	-0.577851
X12_Monocytes...CD16_FCGR3A__AIF1	AIF1	FCGR3A(high) Monocytes (Cluster 12)	Factor12	-0.836709
X12_Monocytes...CD16_FCGR3A__AKAP13	AKAP13	FCGR3A(high) Monocytes (Cluster 12)	Factor12	-0.551142
X12_Monocytes...CD16_FCGR3A__AKAP9	AKAP9	FCGR3A(high) Monocytes (Cluster 12)	Factor12	-0.655479
X12_Monocytes...CD16_FCGR3A__AKIRIN2	AKIRIN2	FCGR3A(high) Monocytes (Cluster 12)	Factor12	-0.669624
X12_Monocytes...CD16_FCGR3A__AMD1	AMD1	FCGR3A(high) Monocytes (Cluster 12)	Factor12	-1.0503
X12_Monocytes...CD16_FCGR3A__ANAPC16	ANAPC16	FCGR3A(high) Monocytes (Cluster 12)	Factor12	-0.804833
X12_Monocytes...CD16_FCGR3A__ANKRD11	ANKRD11	FCGR3A(high) Monocytes (Cluster 12)	Factor12	-0.778214
X12_Monocytes...CD16_FCGR3A__ANKRD12	ANKRD12	FCGR3A(high) Monocytes (Cluster 12)	Factor12	-0.850183
X12_Monocytes...CD16_FCGR3A__ANKRD44	ANKRD44	FCGR3A(high) Monocytes (Cluster 12)	Factor12	-0.585539
X12_Monocytes...CD16_FCGR3A__ANP32A	ANP32A	FCGR3A(high) Monocytes (Cluster 12)	Factor12	-0.762298
X12_Monocytes...CD16_FCGR3A__ANP32B	ANP32B	FCGR3A(high) Monocytes (Cluster 12)	Factor12	-0.917554
X12_Monocytes...CD16_FCGR3A__ANXA1	ANXA1	FCGR3A(high) Monocytes (Cluster 12)	Factor12	-0.78614
X12_Monocytes...CD16_FCGR3A__ANXA2	ANXA2	FCGR3A(high) Monocytes (Cluster 12)	Factor12	-0.815804
X12_Monocytes...CD16_FCGR3A__ANXA5	ANXA5	FCGR3A(high) Monocytes (Cluster 12)	Factor12	-0.907226
X12_Monocytes...CD16_FCGR3A__AP1S2	AP1S2	FCGR3A(high) Monocytes (Cluster 12)	Factor12	-0.82032
X12_Monocytes...CD16_FCGR3A__AP2S1	AP2S1	FCGR3A(high) Monocytes (Cluster 12)	Factor12	-0.792425
X12_Monocytes...CD16_FCGR3A__APBB1IP	APBB1IP	FCGR3A(high) Monocytes (Cluster 12)	Factor12	-0.492861
X12_Monocytes...CD16_FCGR3A__APLP2	APLP2	FCGR3A(high) Monocytes (Cluster 12)	Factor12	-0.901147
X12_Monocytes...CD16_FCGR3A__APRT	APRT	FCGR3A(high) Monocytes (Cluster 12)	Factor12	-0.958394
X12_Monocytes...CD16_FCGR3A__ARF1	ARF1	FCGR3A(high) Monocytes (Cluster 12)	Factor12	-0.85163
X12_Monocytes...CD16_FCGR3A__ARF6	ARF6	FCGR3A(high) Monocytes (Cluster 12)	Factor12	-0.671778
X12_Monocytes...CD16_FCGR3A__ARGLU1	ARGLU1	FCGR3A(high) Monocytes (Cluster 12)	Factor12	-0.758281
X12_Monocytes...CD16_FCGR3A__ARHGAP30	ARHGAP30	FCGR3A(high) Monocytes (Cluster 12)	Factor12	-0.429954
X12_Monocytes...CD16_FCGR3A__ARHGDIA	ARHGDIA	FCGR3A(high) Monocytes (Cluster 12)	Factor12	-0.576175
X12_Monocytes...CD16_FCGR3A__ARHGDIB	ARHGDIB	FCGR3A(high) Monocytes (Cluster 12)	Factor12	-0.750164
X12_Monocytes...CD16_FCGR3A__ARHGEF1	ARHGEF1	FCGR3A(high) Monocytes (Cluster 12)	Factor12	-0.519647
X12_Monocytes...CD16_FCGR3A__ARID1B	ARID1B	FCGR3A(high) Monocytes (Cluster 12)	Factor12	-0.537892
X12_Monocytes...CD16_FCGR3A__ARID4B	ARID4B	FCGR3A(high) Monocytes (Cluster 12)	Factor12	-0.719618
X12_Monocytes...CD16_FCGR3A__ARIH1	ARIH1	FCGR3A(high) Monocytes (Cluster 12)	Factor12	-0.762876
X12_Monocytes...CD16_FCGR3A__ARL4A	ARL4A	FCGR3A(high) Monocytes (Cluster 12)	Factor12	-0.831025
X12_Monocytes...CD16_FCGR3A__ARL4C	ARL4C	FCGR3A(high) Monocytes (Cluster 12)	Factor12	-0.997963
X12_Monocytes...CD16_FCGR3A__ARL6IP4	ARL6IP4	FCGR3A(high) Monocytes (Cluster 12)	Factor12	-0.933264
X12_Monocytes...CD16_FCGR3A__ARL6IP5	ARL6IP5	FCGR3A(high) Monocytes (Cluster 12)	Factor12	-0.826494
X12_Monocytes...CD16_FCGR3A__ARPC1B	ARPC1B	FCGR3A(high) Monocytes (Cluster 12)	Factor12	-0.622926
X12_Monocytes...CD16_FCGR3A__ARPC2	ARPC2	FCGR3A(high) Monocytes (Cluster 12)	Factor12	-0.748799
X12_Monocytes...CD16_FCGR3A__ARPC3	ARPC3	FCGR3A(high) Monocytes (Cluster 12)	Factor12	-0.866399
X12_Monocytes...CD16_FCGR3A__ARPC4	ARPC4	FCGR3A(high) Monocytes (Cluster 12)	Factor12	-0.640698
X12_Monocytes...CD16_FCGR3A__ARPC5	ARPC5	FCGR3A(high) Monocytes (Cluster 12)	Factor12	-0.815989
X12_Monocytes...CD16_FCGR3A__ARRB2	ARRB2	FCGR3A(high) Monocytes (Cluster 12)	Factor12	-0.726064
X12_Monocytes...CD16_FCGR3A__ASAH1	ASAH1	FCGR3A(high) Monocytes (Cluster 12)	Factor12	-0.906164
X12_Monocytes...CD16_FCGR3A__ATF4	ATF4	FCGR3A(high) Monocytes (Cluster 12)	Factor12	-0.87236
X12_Monocytes...CD16_FCGR3A__ATG3	ATG3	FCGR3A(high) Monocytes (Cluster 12)	Factor12	-0.568734
X12_Monocytes...CD16_FCGR3A__ATM	ATM	FCGR3A(high) Monocytes (Cluster 12)	Factor12	-0.576757
X12_Monocytes...CD16_FCGR3A__ATP1A1	ATP1A1	FCGR3A(high) Monocytes (Cluster 12)	Factor12	-0.573512
X12_Monocytes...CD16_FCGR3A__ATP1B3	ATP1B3	FCGR3A(high) Monocytes (Cluster 12)	Factor12	-0.739629
X12_Monocytes...CD16_FCGR3A__ATP2B1	ATP2B1	FCGR3A(high) Monocytes (Cluster 12)	Factor12	-0.648011
X12_Monocytes...CD16_FCGR3A__ATP2B1.AS1	ATP2B1.AS1	FCGR3A(high) Monocytes (Cluster 12)	Factor12	-0.586237
X12_Monocytes...CD16_FCGR3A__ATP5F1A	ATP5F1A	FCGR3A(high) Monocytes (Cluster 12)	Factor12	-0.6781
X12_Monocytes...CD16_FCGR3A__ATP5F1B	ATP5F1B	FCGR3A(high) Monocytes (Cluster 12)	Factor12	-0.668514
X12_Monocytes...CD16_FCGR3A__ATP5F1C	ATP5F1C	FCGR3A(high) Monocytes (Cluster 12)	Factor12	-0.572607
X12_Monocytes...CD16_FCGR3A__ATP5F1D	ATP5F1D	FCGR3A(high) Monocytes (Cluster 12)	Factor12	-0.802268
X12_Monocytes...CD16_FCGR3A__ATP5F1E	ATP5F1E	FCGR3A(high) Monocytes (Cluster 12)	Factor12	-0.972071
X12_Monocytes...CD16_FCGR3A__ATP5IF1	ATP5IF1	FCGR3A(high) Monocytes (Cluster 12)	Factor12	-0.814289
X12_Monocytes...CD16_FCGR3A__ATP5MC2	ATP5MC2	FCGR3A(high) Monocytes (Cluster 12)	Factor12	-0.782615
X12_Monocytes...CD16_FCGR3A__ATP5MC3	ATP5MC3	FCGR3A(high) Monocytes (Cluster 12)	Factor12	-0.85441
X12_Monocytes...CD16_FCGR3A__ATP5MD	ATP5MD	FCGR3A(high) Monocytes (Cluster 12)	Factor12	-0.762714
X12_Monocytes...CD16_FCGR3A__ATP5ME	ATP5ME	FCGR3A(high) Monocytes (Cluster 12)	Factor12	-0.963168
X12_Monocytes...CD16_FCGR3A__ATP5MF	ATP5MF	FCGR3A(high) Monocytes (Cluster 12)	Factor12	-0.843268
X12_Monocytes...CD16_FCGR3A__ATP5MG	ATP5MG	FCGR3A(high) Monocytes (Cluster 12)	Factor12	-1.18086
X12_Monocytes...CD16_FCGR3A__ATP5MPL	ATP5MPL	FCGR3A(high) Monocytes (Cluster 12)	Factor12	-0.90726
X12_Monocytes...CD16_FCGR3A__ATP5PB	ATP5PB	FCGR3A(high) Monocytes (Cluster 12)	Factor12	-0.487089
X12_Monocytes...CD16_FCGR3A__ATP5PD	ATP5PD	FCGR3A(high) Monocytes (Cluster 12)	Factor12	-0.776067
X12_Monocytes...CD16_FCGR3A__ATP5PF	ATP5PF	FCGR3A(high) Monocytes (Cluster 12)	Factor12	-0.849142
X12_Monocytes...CD16_FCGR3A__ATP5PO	ATP5PO	FCGR3A(high) Monocytes (Cluster 12)	Factor12	-0.925093
X12_Monocytes...CD16_FCGR3A__ATP6AP2	ATP6AP2	FCGR3A(high) Monocytes (Cluster 12)	Factor12	-0.652201
X12_Monocytes...CD16_FCGR3A__ATP6V0B	ATP6V0B	FCGR3A(high) Monocytes (Cluster 12)	Factor12	-0.655583
X12_Monocytes...CD16_FCGR3A__ATP6V0E1	ATP6V0E1	FCGR3A(high) Monocytes (Cluster 12)	Factor12	-0.736134
X12_Monocytes...CD16_FCGR3A__ATP6V1F	ATP6V1F	FCGR3A(high) Monocytes (Cluster 12)	Factor12	-0.727237
X12_Monocytes...CD16_FCGR3A__ATP6V1G1	ATP6V1G1	FCGR3A(high) Monocytes (Cluster 12)	Factor12	-1.02159
X12_Monocytes...CD16_FCGR3A__ATRX	ATRX	FCGR3A(high) Monocytes (Cluster 12)	Factor12	-0.606937
X12_Monocytes...CD16_FCGR3A__AURKAIP1	AURKAIP1	FCGR3A(high) Monocytes (Cluster 12)	Factor12	-0.687713
X12_Monocytes...CD16_FCGR3A__B2M	B2M	FCGR3A(high) Monocytes (Cluster 12)	Factor12	-0.729826
X12_Monocytes...CD16_FCGR3A__BACH1	BACH1	FCGR3A(high) Monocytes (Cluster 12)	Factor12	-0.735192
X12_Monocytes...CD16_FCGR3A__BAX	BAX	FCGR3A(high) Monocytes (Cluster 12)	Factor12	-0.785362
X12_Monocytes...CD16_FCGR3A__BAZ1A	BAZ1A	FCGR3A(high) Monocytes (Cluster 12)	Factor12	-0.385833
X12_Monocytes...CD16_FCGR3A__BBX	BBX	FCGR3A(high) Monocytes (Cluster 12)	Factor12	-0.724843
X12_Monocytes...CD16_FCGR3A__BCL2A1	BCL2A1	FCGR3A(high) Monocytes (Cluster 12)	Factor12	-1.0221
X12_Monocytes...CD16_FCGR3A__BCLAF1	BCLAF1	FCGR3A(high) Monocytes (Cluster 12)	Factor12	-0.703273
X12_Monocytes...CD16_FCGR3A__BID	BID	FCGR3A(high) Monocytes (Cluster 12)	Factor12	-0.796314
X12_Monocytes...CD16_FCGR3A__BIN2	BIN2	FCGR3A(high) Monocytes (Cluster 12)	Factor12	-0.752159
X12_Monocytes...CD16_FCGR3A__BIRC3	BIRC3	FCGR3A(high) Monocytes (Cluster 12)	Factor12	-0.829783
X12_Monocytes...CD16_FCGR3A__BLOC1S1	BLOC1S1	FCGR3A(high) Monocytes (Cluster 12)	Factor12	-0.919692
X12_Monocytes...CD16_FCGR3A__BOD1L1	BOD1L1	FCGR3A(high) Monocytes (Cluster 12)	Factor12	-0.668633
X12_Monocytes...CD16_FCGR3A__BPTF	BPTF	FCGR3A(high) Monocytes (Cluster 12)	Factor12	-0.663944
X12_Monocytes...CD16_FCGR3A__BRD2	BRD2	FCGR3A(high) Monocytes (Cluster 12)	Factor12	-0.901002
X12_Monocytes...CD16_FCGR3A__BRD4	BRD4	FCGR3A(high) Monocytes (Cluster 12)	Factor12	-0.469618
X12_Monocytes...CD16_FCGR3A__BRI3	BRI3	FCGR3A(high) Monocytes (Cluster 12)	Factor12	-0.74887
X12_Monocytes...CD16_FCGR3A__BRK1	BRK1	FCGR3A(high) Monocytes (Cluster 12)	Factor12	-0.702141
X12_Monocytes...CD16_FCGR3A__BST2	BST2	FCGR3A(high) Monocytes (Cluster 12)	Factor12	-0.683368
X12_Monocytes...CD16_FCGR3A__BTF3	BTF3	FCGR3A(high) Monocytes (Cluster 12)	Factor12	-1.02371
X12_Monocytes...CD16_FCGR3A__BTG1	BTG1	FCGR3A(high) Monocytes (Cluster 12)	Factor12	-0.832903
X12_Monocytes...CD16_FCGR3A__BTG2	BTG2	FCGR3A(high) Monocytes (Cluster 12)	Factor12	-0.677384
X12_Monocytes...CD16_FCGR3A__BUD31	BUD31	FCGR3A(high) Monocytes (Cluster 12)	Factor12	-0.703564
X12_Monocytes...CD16_FCGR3A__BZW1	BZW1	FCGR3A(high) Monocytes (Cluster 12)	Factor12	-0.957595
X12_Monocytes...CD16_FCGR3A__C11orf58	C11orf58	FCGR3A(high) Monocytes (Cluster 12)	Factor12	-1.01722
X12_Monocytes...CD16_FCGR3A__C12orf57	C12orf57	FCGR3A(high) Monocytes (Cluster 12)	Factor12	-0.761444
X12_Monocytes...CD16_FCGR3A__C16orf72	C16orf72	FCGR3A(high) Monocytes (Cluster 12)	Factor12	-0.676076
X12_Monocytes...CD16_FCGR3A__C19orf53	C19orf53	FCGR3A(high) Monocytes (Cluster 12)	Factor12	-0.887083
X12_Monocytes...CD16_FCGR3A__C1orf162	C1orf162	FCGR3A(high) Monocytes (Cluster 12)	Factor12	-0.628958
X12_Monocytes...CD16_FCGR3A__C4orf3	C4orf3	FCGR3A(high) Monocytes (Cluster 12)	Factor12	-0.850468
X12_Monocytes...CD16_FCGR3A__C5AR1	C5AR1	FCGR3A(high) Monocytes (Cluster 12)	Factor12	-0.938272
X12_Monocytes...CD16_FCGR3A__C6orf48	C6orf48	FCGR3A(high) Monocytes (Cluster 12)	Factor12	-0.830485
X12_Monocytes...CD16_FCGR3A__C6orf62	C6orf62	FCGR3A(high) Monocytes (Cluster 12)	Factor12	-0.496133
X12_Monocytes...CD16_FCGR3A__C9orf16	C9orf16	FCGR3A(high) Monocytes (Cluster 12)	Factor12	-0.958577
X12_Monocytes...CD16_FCGR3A__C9orf78	C9orf78	FCGR3A(high) Monocytes (Cluster 12)	Factor12	-0.656089
X12_Monocytes...CD16_FCGR3A__CALM1	CALM1	FCGR3A(high) Monocytes (Cluster 12)	Factor12	-1.09888
X12_Monocytes...CD16_FCGR3A__CALM2	CALM2	FCGR3A(high) Monocytes (Cluster 12)	Factor12	-0.926649
X12_Monocytes...CD16_FCGR3A__CALM3	CALM3	FCGR3A(high) Monocytes (Cluster 12)	Factor12	-0.755229
X12_Monocytes...CD16_FCGR3A__CALR	CALR	FCGR3A(high) Monocytes (Cluster 12)	Factor12	-0.801988
X12_Monocytes...CD16_FCGR3A__CANX	CANX	FCGR3A(high) Monocytes (Cluster 12)	Factor12	-0.801866
X12_Monocytes...CD16_FCGR3A__CAP1	CAP1	FCGR3A(high) Monocytes (Cluster 12)	Factor12	-0.523279
X12_Monocytes...CD16_FCGR3A__CAPNS1	CAPNS1	FCGR3A(high) Monocytes (Cluster 12)	Factor12	-0.511267
X12_Monocytes...CD16_FCGR3A__CAPZA1	CAPZA1	FCGR3A(high) Monocytes (Cluster 12)	Factor12	-0.652173
X12_Monocytes...CD16_FCGR3A__CAPZA2	CAPZA2	FCGR3A(high) Monocytes (Cluster 12)	Factor12	-0.57015
X12_Monocytes...CD16_FCGR3A__CAPZB	CAPZB	FCGR3A(high) Monocytes (Cluster 12)	Factor12	-0.872017
X12_Monocytes...CD16_FCGR3A__CARD16	CARD16	FCGR3A(high) Monocytes (Cluster 12)	Factor12	-0.697073
X12_Monocytes...CD16_FCGR3A__CASP1	CASP1	FCGR3A(high) Monocytes (Cluster 12)	Factor12	-0.498476
X12_Monocytes...CD16_FCGR3A__CAST	CAST	FCGR3A(high) Monocytes (Cluster 12)	Factor12	-0.840284
X12_Monocytes...CD16_FCGR3A__CBX3	CBX3	FCGR3A(high) Monocytes (Cluster 12)	Factor12	-0.50557
X12_Monocytes...CD16_FCGR3A__CCDC59	CCDC59	FCGR3A(high) Monocytes (Cluster 12)	Factor12	-0.979808
X12_Monocytes...CD16_FCGR3A__CCDC85B	CCDC85B	FCGR3A(high) Monocytes (Cluster 12)	Factor12	-0.583197
X12_Monocytes...CD16_FCGR3A__CCND3	CCND3	FCGR3A(high) Monocytes (Cluster 12)	Factor12	-0.521834
X12_Monocytes...CD16_FCGR3A__CCNI	CCNI	FCGR3A(high) Monocytes (Cluster 12)	Factor12	-0.806103
X12_Monocytes...CD16_FCGR3A__CCNL1	CCNL1	FCGR3A(high) Monocytes (Cluster 12)	Factor12	-0.655844
X12_Monocytes...CD16_FCGR3A__CD164	CD164	FCGR3A(high) Monocytes (Cluster 12)	Factor12	-0.656176
X12_Monocytes...CD16_FCGR3A__CD37	CD37	FCGR3A(high) Monocytes (Cluster 12)	Factor12	-0.917276
X12_Monocytes...CD16_FCGR3A__CD3D	CD3D	FCGR3A(high) Monocytes (Cluster 12)	Factor12	-0.741666
X12_Monocytes...CD16_FCGR3A__CD3E	CD3E	FCGR3A(high) Monocytes (Cluster 12)	Factor12	-0.856717
X12_Monocytes...CD16_FCGR3A__CD44	CD44	FCGR3A(high) Monocytes (Cluster 12)	Factor12	-0.722745
X12_Monocytes...CD16_FCGR3A__CD47	CD47	FCGR3A(high) Monocytes (Cluster 12)	Factor12	-0.536627
X12_Monocytes...CD16_FCGR3A__CD48	CD48	FCGR3A(high) Monocytes (Cluster 12)	Factor12	-0.898998
X12_Monocytes...CD16_FCGR3A__CD52	CD52	FCGR3A(high) Monocytes (Cluster 12)	Factor12	-0.848047
X12_Monocytes...CD16_FCGR3A__CD53	CD53	FCGR3A(high) Monocytes (Cluster 12)	Factor12	-0.730417
X12_Monocytes...CD16_FCGR3A__CD55	CD55	FCGR3A(high) Monocytes (Cluster 12)	Factor12	-0.705299
X12_Monocytes...CD16_FCGR3A__CD63	CD63	FCGR3A(high) Monocytes (Cluster 12)	Factor12	-0.879711
X12_Monocytes...CD16_FCGR3A__CD68	CD68	FCGR3A(high) Monocytes (Cluster 12)	Factor12	-0.736067
X12_Monocytes...CD16_FCGR3A__CD69	CD69	FCGR3A(high) Monocytes (Cluster 12)	Factor12	-0.785625
X12_Monocytes...CD16_FCGR3A__CD74	CD74	FCGR3A(high) Monocytes (Cluster 12)	Factor12	-0.730682
X12_Monocytes...CD16_FCGR3A__CD83	CD83	FCGR3A(high) Monocytes (Cluster 12)	Factor12	-0.764869
X12_Monocytes...CD16_FCGR3A__CDC42	CDC42	FCGR3A(high) Monocytes (Cluster 12)	Factor12	-0.860198
X12_Monocytes...CD16_FCGR3A__CDC42SE1	CDC42SE1	FCGR3A(high) Monocytes (Cluster 12)	Factor12	-0.556445
X12_Monocytes...CD16_FCGR3A__CDC42SE2	CDC42SE2	FCGR3A(high) Monocytes (Cluster 12)	Factor12	-0.833901
X12_Monocytes...CD16_FCGR3A__CDKN1A	CDKN1A	FCGR3A(high) Monocytes (Cluster 12)	Factor12	-0.86851
X12_Monocytes...CD16_FCGR3A__CDKN1C	CDKN1C	FCGR3A(high) Monocytes (Cluster 12)	Factor12	-0.657859
X12_Monocytes...CD16_FCGR3A__CDKN2D	CDKN2D	FCGR3A(high) Monocytes (Cluster 12)	Factor12	-0.903053
X12_Monocytes...CD16_FCGR3A__CDV3	CDV3	FCGR3A(high) Monocytes (Cluster 12)	Factor12	-0.870602
X12_Monocytes...CD16_FCGR3A__CEBPB	CEBPB	FCGR3A(high) Monocytes (Cluster 12)	Factor12	-0.725278
X12_Monocytes...CD16_FCGR3A__CEBPD	CEBPD	FCGR3A(high) Monocytes (Cluster 12)	Factor12	-0.969542
X12_Monocytes...CD16_FCGR3A__CELF2	CELF2	FCGR3A(high) Monocytes (Cluster 12)	Factor12	-0.696177
X12_Monocytes...CD16_FCGR3A__CFD	CFD	FCGR3A(high) Monocytes (Cluster 12)	Factor12	-0.746246
X12_Monocytes...CD16_FCGR3A__CFL1	CFL1	FCGR3A(high) Monocytes (Cluster 12)	Factor12	-0.923139
X12_Monocytes...CD16_FCGR3A__CFLAR	CFLAR	FCGR3A(high) Monocytes (Cluster 12)	Factor12	-0.668082
X12_Monocytes...CD16_FCGR3A__CFP	CFP	FCGR3A(high) Monocytes (Cluster 12)	Factor12	-0.525616
X12_Monocytes...CD16_FCGR3A__CHCHD10	CHCHD10	FCGR3A(high) Monocytes (Cluster 12)	Factor12	-0.771765
X12_Monocytes...CD16_FCGR3A__CHCHD2	CHCHD2	FCGR3A(high) Monocytes (Cluster 12)	Factor12	-0.877678
X12_Monocytes...CD16_FCGR3A__CHD1	CHD1	FCGR3A(high) Monocytes (Cluster 12)	Factor12	-0.717659
X12_Monocytes...CD16_FCGR3A__CHMP1B	CHMP1B	FCGR3A(high) Monocytes (Cluster 12)	Factor12	-0.663941
X12_Monocytes...CD16_FCGR3A__CHURC1	CHURC1	FCGR3A(high) Monocytes (Cluster 12)	Factor12	-0.718632
X12_Monocytes...CD16_FCGR3A__CIB1	CIB1	FCGR3A(high) Monocytes (Cluster 12)	Factor12	-0.763001
X12_Monocytes...CD16_FCGR3A__CIRBP	CIRBP	FCGR3A(high) Monocytes (Cluster 12)	Factor12	-0.970001
X12_Monocytes...CD16_FCGR3A__CLEC2B	CLEC2B	FCGR3A(high) Monocytes (Cluster 12)	Factor12	-0.861615
X12_Monocytes...CD16_FCGR3A__CLEC7A	CLEC7A	FCGR3A(high) Monocytes (Cluster 12)	Factor12	-0.911565
X12_Monocytes...CD16_FCGR3A__CLIC1	CLIC1	FCGR3A(high) Monocytes (Cluster 12)	Factor12	-0.744688
X12_Monocytes...CD16_FCGR3A__CLK1	CLK1	FCGR3A(high) Monocytes (Cluster 12)	Factor12	-0.785362
X12_Monocytes...CD16_FCGR3A__CLTA	CLTA	FCGR3A(high) Monocytes (Cluster 12)	Factor12	-0.648044
X12_Monocytes...CD16_FCGR3A__CMTM6	CMTM6	FCGR3A(high) Monocytes (Cluster 12)	Factor12	-0.700354
X12_Monocytes...CD16_FCGR3A__CNBP	CNBP	FCGR3A(high) Monocytes (Cluster 12)	Factor12	-0.820598
X12_Monocytes...CD16_FCGR3A__CNOT6L	CNOT6L	FCGR3A(high) Monocytes (Cluster 12)	Factor12	-0.785969
X12_Monocytes...CD16_FCGR3A__COMMD6	COMMD6	FCGR3A(high) Monocytes (Cluster 12)	Factor12	-1.01082
X12_Monocytes...CD16_FCGR3A__COPE	COPE	FCGR3A(high) Monocytes (Cluster 12)	Factor12	-0.642972
X12_Monocytes...CD16_FCGR3A__COPS9	COPS9	FCGR3A(high) Monocytes (Cluster 12)	Factor12	-0.972171
X12_Monocytes...CD16_FCGR3A__CORO1A	CORO1A	FCGR3A(high) Monocytes (Cluster 12)	Factor12	-0.746261
X12_Monocytes...CD16_FCGR3A__COTL1	COTL1	FCGR3A(high) Monocytes (Cluster 12)	Factor12	-0.675077
X12_Monocytes...CD16_FCGR3A__COX4I1	COX4I1	FCGR3A(high) Monocytes (Cluster 12)	Factor12	-1.1757
X12_Monocytes...CD16_FCGR3A__COX5A	COX5A	FCGR3A(high) Monocytes (Cluster 12)	Factor12	-0.718035
X12_Monocytes...CD16_FCGR3A__COX5B	COX5B	FCGR3A(high) Monocytes (Cluster 12)	Factor12	-1.01565
X12_Monocytes...CD16_FCGR3A__COX6A1	COX6A1	FCGR3A(high) Monocytes (Cluster 12)	Factor12	-1.11884
X12_Monocytes...CD16_FCGR3A__COX6B1	COX6B1	FCGR3A(high) Monocytes (Cluster 12)	Factor12	-0.954211
X12_Monocytes...CD16_FCGR3A__COX6C	COX6C	FCGR3A(high) Monocytes (Cluster 12)	Factor12	-1.02294
X12_Monocytes...CD16_FCGR3A__COX7A2	COX7A2	FCGR3A(high) Monocytes (Cluster 12)	Factor12	-1.03401
X12_Monocytes...CD16_FCGR3A__COX7A2L	COX7A2L	FCGR3A(high) Monocytes (Cluster 12)	Factor12	-0.698485
X12_Monocytes...CD16_FCGR3A__COX7B	COX7B	FCGR3A(high) Monocytes (Cluster 12)	Factor12	-0.891765
X12_Monocytes...CD16_FCGR3A__COX7C	COX7C	FCGR3A(high) Monocytes (Cluster 12)	Factor12	-1.13996
X12_Monocytes...CD16_FCGR3A__COX8A	COX8A	FCGR3A(high) Monocytes (Cluster 12)	Factor12	-0.991376
X12_Monocytes...CD16_FCGR3A__CREBRF	CREBRF	FCGR3A(high) Monocytes (Cluster 12)	Factor12	-0.803907
X12_Monocytes...CD16_FCGR3A__CREM	CREM	FCGR3A(high) Monocytes (Cluster 12)	Factor12	-0.891014
X12_Monocytes...CD16_FCGR3A__CRIP1	CRIP1	FCGR3A(high) Monocytes (Cluster 12)	Factor12	-0.570811
X12_Monocytes...CD16_FCGR3A__CSDE1	CSDE1	FCGR3A(high) Monocytes (Cluster 12)	Factor12	-0.747965
X12_Monocytes...CD16_FCGR3A__CSF1R	CSF1R	FCGR3A(high) Monocytes (Cluster 12)	Factor12	-0.715801
X12_Monocytes...CD16_FCGR3A__CSK	CSK	FCGR3A(high) Monocytes (Cluster 12)	Factor12	-0.724477
X12_Monocytes...CD16_FCGR3A__CSNK1A1	CSNK1A1	FCGR3A(high) Monocytes (Cluster 12)	Factor12	-0.666121
X12_Monocytes...CD16_FCGR3A__CSRNP1	CSRNP1	FCGR3A(high) Monocytes (Cluster 12)	Factor12	-0.519422
X12_Monocytes...CD16_FCGR3A__CST3	CST3	FCGR3A(high) Monocytes (Cluster 12)	Factor12	-0.793163
X12_Monocytes...CD16_FCGR3A__CSTB	CSTB	FCGR3A(high) Monocytes (Cluster 12)	Factor12	-0.596004
X12_Monocytes...CD16_FCGR3A__CTSB	CTSB	FCGR3A(high) Monocytes (Cluster 12)	Factor12	-0.674112
X12_Monocytes...CD16_FCGR3A__CTSC	CTSC	FCGR3A(high) Monocytes (Cluster 12)	Factor12	-0.710468
X12_Monocytes...CD16_FCGR3A__CTSS	CTSS	FCGR3A(high) Monocytes (Cluster 12)	Factor12	-0.641171
X12_Monocytes...CD16_FCGR3A__CTSZ	CTSZ	FCGR3A(high) Monocytes (Cluster 12)	Factor12	-0.552467
X12_Monocytes...CD16_FCGR3A__CUX1	CUX1	FCGR3A(high) Monocytes (Cluster 12)	Factor12	-0.762076
X12_Monocytes...CD16_FCGR3A__CXCR4	CXCR4	FCGR3A(high) Monocytes (Cluster 12)	Factor12	-1.06518
X12_Monocytes...CD16_FCGR3A__CYBA	CYBA	FCGR3A(high) Monocytes (Cluster 12)	Factor12	-0.615118
X12_Monocytes...CD16_FCGR3A__CYBB	CYBB	FCGR3A(high) Monocytes (Cluster 12)	Factor12	-0.644575
X12_Monocytes...CD16_FCGR3A__CYCS	CYCS	FCGR3A(high) Monocytes (Cluster 12)	Factor12	-0.801926
X12_Monocytes...CD16_FCGR3A__CYLD	CYLD	FCGR3A(high) Monocytes (Cluster 12)	Factor12	-0.899984
X12_Monocytes...CD16_FCGR3A__CYTH1	CYTH1	FCGR3A(high) Monocytes (Cluster 12)	Factor12	-0.571867
X12_Monocytes...CD16_FCGR3A__CYTIP	CYTIP	FCGR3A(high) Monocytes (Cluster 12)	Factor12	-0.81718
X12_Monocytes...CD16_FCGR3A__DAD1	DAD1	FCGR3A(high) Monocytes (Cluster 12)	Factor12	-0.717097
X12_Monocytes...CD16_FCGR3A__DAZAP2	DAZAP2	FCGR3A(high) Monocytes (Cluster 12)	Factor12	-0.92131
X12_Monocytes...CD16_FCGR3A__DBI	DBI	FCGR3A(high) Monocytes (Cluster 12)	Factor12	-0.848905
X12_Monocytes...CD16_FCGR3A__DDT	DDT	FCGR3A(high) Monocytes (Cluster 12)	Factor12	-0.970924
X12_Monocytes...CD16_FCGR3A__DDX17	DDX17	FCGR3A(high) Monocytes (Cluster 12)	Factor12	-0.63003
X12_Monocytes...CD16_FCGR3A__DDX18	DDX18	FCGR3A(high) Monocytes (Cluster 12)	Factor12	-0.783599
X12_Monocytes...CD16_FCGR3A__DDX21	DDX21	FCGR3A(high) Monocytes (Cluster 12)	Factor12	-1.10096
X12_Monocytes...CD16_FCGR3A__DDX24	DDX24	FCGR3A(high) Monocytes (Cluster 12)	Factor12	-0.955989
X12_Monocytes...CD16_FCGR3A__DDX3X	DDX3X	FCGR3A(high) Monocytes (Cluster 12)	Factor12	-0.642884
X12_Monocytes...CD16_FCGR3A__DDX46	DDX46	FCGR3A(high) Monocytes (Cluster 12)	Factor12	-0.655628
X12_Monocytes...CD16_FCGR3A__DDX5	DDX5	FCGR3A(high) Monocytes (Cluster 12)	Factor12	-0.685682
X12_Monocytes...CD16_FCGR3A__DDX6	DDX6	FCGR3A(high) Monocytes (Cluster 12)	Factor12	-0.792597
X12_Monocytes...CD16_FCGR3A__DEK	DEK	FCGR3A(high) Monocytes (Cluster 12)	Factor12	-0.778614
X12_Monocytes...CD16_FCGR3A__DHX36	DHX36	FCGR3A(high) Monocytes (Cluster 12)	Factor12	-0.576336
X12_Monocytes...CD16_FCGR3A__DIAPH1	DIAPH1	FCGR3A(high) Monocytes (Cluster 12)	Factor12	-0.550802
X12_Monocytes...CD16_FCGR3A__DNAJA1	DNAJA1	FCGR3A(high) Monocytes (Cluster 12)	Factor12	-0.887676
X12_Monocytes...CD16_FCGR3A__DNAJB1	DNAJB1	FCGR3A(high) Monocytes (Cluster 12)	Factor12	-0.839291
X12_Monocytes...CD16_FCGR3A__DNAJB6	DNAJB6	FCGR3A(high) Monocytes (Cluster 12)	Factor12	-0.842032
X12_Monocytes...CD16_FCGR3A__DNAJC8	DNAJC8	FCGR3A(high) Monocytes (Cluster 12)	Factor12	-0.730269
X12_Monocytes...CD16_FCGR3A__DOCK2	DOCK2	FCGR3A(high) Monocytes (Cluster 12)	Factor12	-0.913611
X12_Monocytes...CD16_FCGR3A__DOCK8	DOCK8	FCGR3A(high) Monocytes (Cluster 12)	Factor12	-0.656715
X12_Monocytes...CD16_FCGR3A__DRAP1	DRAP1	FCGR3A(high) Monocytes (Cluster 12)	Factor12	-0.780485
X12_Monocytes...CD16_FCGR3A__DSTN	DSTN	FCGR3A(high) Monocytes (Cluster 12)	Factor12	-0.594086
X12_Monocytes...CD16_FCGR3A__DUSP1	DUSP1	FCGR3A(high) Monocytes (Cluster 12)	Factor12	-0.616234
X12_Monocytes...CD16_FCGR3A__DUSP2	DUSP2	FCGR3A(high) Monocytes (Cluster 12)	Factor12	-0.736811
X12_Monocytes...CD16_FCGR3A__DUSP6	DUSP6	FCGR3A(high) Monocytes (Cluster 12)	Factor12	-0.573642
X12_Monocytes...CD16_FCGR3A__DYNLL1	DYNLL1	FCGR3A(high) Monocytes (Cluster 12)	Factor12	-0.740859
X12_Monocytes...CD16_FCGR3A__EDF1	EDF1	FCGR3A(high) Monocytes (Cluster 12)	Factor12	-0.844531
X12_Monocytes...CD16_FCGR3A__EEF1A1	EEF1A1	FCGR3A(high) Monocytes (Cluster 12)	Factor12	-0.921166
X12_Monocytes...CD16_FCGR3A__EEF1B2	EEF1B2	FCGR3A(high) Monocytes (Cluster 12)	Factor12	-1.06502
X12_Monocytes...CD16_FCGR3A__EEF1D	EEF1D	FCGR3A(high) Monocytes (Cluster 12)	Factor12	-0.814901
X12_Monocytes...CD16_FCGR3A__EEF2	EEF2	FCGR3A(high) Monocytes (Cluster 12)	Factor12	-0.717385
X12_Monocytes...CD16_FCGR3A__EFHD2	EFHD2	FCGR3A(high) Monocytes (Cluster 12)	Factor12	-0.730834
X12_Monocytes...CD16_FCGR3A__EID1	EID1	FCGR3A(high) Monocytes (Cluster 12)	Factor12	-0.739066
X12_Monocytes...CD16_FCGR3A__EIF1	EIF1	FCGR3A(high) Monocytes (Cluster 12)	Factor12	-0.708975
X12_Monocytes...CD16_FCGR3A__EIF1AX	EIF1AX	FCGR3A(high) Monocytes (Cluster 12)	Factor12	-0.600281
X12_Monocytes...CD16_FCGR3A__EIF2S2	EIF2S2	FCGR3A(high) Monocytes (Cluster 12)	Factor12	-0.865893
X12_Monocytes...CD16_FCGR3A__EIF2S3	EIF2S3	FCGR3A(high) Monocytes (Cluster 12)	Factor12	-0.520018
X12_Monocytes...CD16_FCGR3A__EIF3A	EIF3A	FCGR3A(high) Monocytes (Cluster 12)	Factor12	-0.615932
X12_Monocytes...CD16_FCGR3A__EIF3D	EIF3D	FCGR3A(high) Monocytes (Cluster 12)	Factor12	-0.626711
X12_Monocytes...CD16_FCGR3A__EIF3E	EIF3E	FCGR3A(high) Monocytes (Cluster 12)	Factor12	-0.701022
X12_Monocytes...CD16_FCGR3A__EIF3F	EIF3F	FCGR3A(high) Monocytes (Cluster 12)	Factor12	-1.07627
X12_Monocytes...CD16_FCGR3A__EIF3G	EIF3G	FCGR3A(high) Monocytes (Cluster 12)	Factor12	-0.735012
X12_Monocytes...CD16_FCGR3A__EIF3H	EIF3H	FCGR3A(high) Monocytes (Cluster 12)	Factor12	-0.973823
X12_Monocytes...CD16_FCGR3A__EIF3K	EIF3K	FCGR3A(high) Monocytes (Cluster 12)	Factor12	-1.00624
X12_Monocytes...CD16_FCGR3A__EIF3L	EIF3L	FCGR3A(high) Monocytes (Cluster 12)	Factor12	-0.787722
X12_Monocytes...CD16_FCGR3A__EIF3M	EIF3M	FCGR3A(high) Monocytes (Cluster 12)	Factor12	-0.865913
X12_Monocytes...CD16_FCGR3A__EIF4A1	EIF4A1	FCGR3A(high) Monocytes (Cluster 12)	Factor12	-0.689411
X12_Monocytes...CD16_FCGR3A__EIF4A2	EIF4A2	FCGR3A(high) Monocytes (Cluster 12)	Factor12	-0.796116
X12_Monocytes...CD16_FCGR3A__EIF4A3	EIF4A3	FCGR3A(high) Monocytes (Cluster 12)	Factor12	-0.702678
X12_Monocytes...CD16_FCGR3A__EIF4B	EIF4B	FCGR3A(high) Monocytes (Cluster 12)	Factor12	-0.72031
X12_Monocytes...CD16_FCGR3A__EIF4G2	EIF4G2	FCGR3A(high) Monocytes (Cluster 12)	Factor12	-0.928772
X12_Monocytes...CD16_FCGR3A__EIF5	EIF5	FCGR3A(high) Monocytes (Cluster 12)	Factor12	-0.882135
X12_Monocytes...CD16_FCGR3A__EIF5A	EIF5A	FCGR3A(high) Monocytes (Cluster 12)	Factor12	-0.855386
X12_Monocytes...CD16_FCGR3A__ELF1	ELF1	FCGR3A(high) Monocytes (Cluster 12)	Factor12	-1.07035
X12_Monocytes...CD16_FCGR3A__ELOB	ELOB	FCGR3A(high) Monocytes (Cluster 12)	Factor12	-0.917601
X12_Monocytes...CD16_FCGR3A__EMP3	EMP3	FCGR3A(high) Monocytes (Cluster 12)	Factor12	-0.725081
X12_Monocytes...CD16_FCGR3A__ENO1	ENO1	FCGR3A(high) Monocytes (Cluster 12)	Factor12	-0.945956
X12_Monocytes...CD16_FCGR3A__ENY2	ENY2	FCGR3A(high) Monocytes (Cluster 12)	Factor12	-0.691003
X12_Monocytes...CD16_FCGR3A__EPC1	EPC1	FCGR3A(high) Monocytes (Cluster 12)	Factor12	-0.894528
X12_Monocytes...CD16_FCGR3A__ERH	ERH	FCGR3A(high) Monocytes (Cluster 12)	Factor12	-0.797808
X12_Monocytes...CD16_FCGR3A__ERP29	ERP29	FCGR3A(high) Monocytes (Cluster 12)	Factor12	-0.738747
X12_Monocytes...CD16_FCGR3A__ETS1	ETS1	FCGR3A(high) Monocytes (Cluster 12)	Factor12	-0.740048
X12_Monocytes...CD16_FCGR3A__EVI2B	EVI2B	FCGR3A(high) Monocytes (Cluster 12)	Factor12	-0.938654
X12_Monocytes...CD16_FCGR3A__EVL	EVL	FCGR3A(high) Monocytes (Cluster 12)	Factor12	-0.642831
X12_Monocytes...CD16_FCGR3A__EZR	EZR	FCGR3A(high) Monocytes (Cluster 12)	Factor12	-0.553516
X12_Monocytes...CD16_FCGR3A__FAM107B	FAM107B	FCGR3A(high) Monocytes (Cluster 12)	Factor12	-0.794491
X12_Monocytes...CD16_FCGR3A__FAM133B	FAM133B	FCGR3A(high) Monocytes (Cluster 12)	Factor12	-0.843186
X12_Monocytes...CD16_FCGR3A__FAM49A	FAM49A	FCGR3A(high) Monocytes (Cluster 12)	Factor12	-0.788235
X12_Monocytes...CD16_FCGR3A__FAM49B	FAM49B	FCGR3A(high) Monocytes (Cluster 12)	Factor12	-0.95182
X12_Monocytes...CD16_FCGR3A__FAM96B	FAM96B	FCGR3A(high) Monocytes (Cluster 12)	Factor12	-0.503118
X12_Monocytes...CD16_FCGR3A__FAU	FAU	FCGR3A(high) Monocytes (Cluster 12)	Factor12	-1.10173
X12_Monocytes...CD16_FCGR3A__FCER1G	FCER1G	FCGR3A(high) Monocytes (Cluster 12)	Factor12	-0.818261
X12_Monocytes...CD16_FCGR3A__FCGR3A	FCGR3A	FCGR3A(high) Monocytes (Cluster 12)	Factor12	-0.382557
X12_Monocytes...CD16_FCGR3A__FCGRT	FCGRT	FCGR3A(high) Monocytes (Cluster 12)	Factor12	-0.605399
X12_Monocytes...CD16_FCGR3A__FCN1	FCN1	FCGR3A(high) Monocytes (Cluster 12)	Factor12	-0.56124
X12_Monocytes...CD16_FCGR3A__FGL2	FGL2	FCGR3A(high) Monocytes (Cluster 12)	Factor12	-0.623018
X12_Monocytes...CD16_FCGR3A__FGR	FGR	FCGR3A(high) Monocytes (Cluster 12)	Factor12	-0.44444
X12_Monocytes...CD16_FCGR3A__FIS1	FIS1	FCGR3A(high) Monocytes (Cluster 12)	Factor12	-0.571852
X12_Monocytes...CD16_FCGR3A__FKBP1A	FKBP1A	FCGR3A(high) Monocytes (Cluster 12)	Factor12	-0.678179
X12_Monocytes...CD16_FCGR3A__FLNA	FLNA	FCGR3A(high) Monocytes (Cluster 12)	Factor12	-0.9034
X12_Monocytes...CD16_FCGR3A__FMNL1	FMNL1	FCGR3A(high) Monocytes (Cluster 12)	Factor12	-0.70235
X12_Monocytes...CD16_FCGR3A__FNBP1	FNBP1	FCGR3A(high) Monocytes (Cluster 12)	Factor12	-0.815881
X12_Monocytes...CD16_FCGR3A__FOS	FOS	FCGR3A(high) Monocytes (Cluster 12)	Factor12	-0.562675
X12_Monocytes...CD16_FCGR3A__FOSB	FOSB	FCGR3A(high) Monocytes (Cluster 12)	Factor12	-0.559351
X12_Monocytes...CD16_FCGR3A__FOSL2	FOSL2	FCGR3A(high) Monocytes (Cluster 12)	Factor12	-0.697452
X12_Monocytes...CD16_FCGR3A__FOXP1	FOXP1	FCGR3A(high) Monocytes (Cluster 12)	Factor12	-0.729103
X12_Monocytes...CD16_FCGR3A__FTH1	FTH1	FCGR3A(high) Monocytes (Cluster 12)	Factor12	-1.02858
X12_Monocytes...CD16_FCGR3A__FTL	FTL	FCGR3A(high) Monocytes (Cluster 12)	Factor12	-0.859481
X12_Monocytes...CD16_FCGR3A__FUS	FUS	FCGR3A(high) Monocytes (Cluster 12)	Factor12	-0.809007
X12_Monocytes...CD16_FCGR3A__FXYD5	FXYD5	FCGR3A(high) Monocytes (Cluster 12)	Factor12	-1.01995
X12_Monocytes...CD16_FCGR3A__FYB1	FYB1	FCGR3A(high) Monocytes (Cluster 12)	Factor12	-0.661221
X12_Monocytes...CD16_FCGR3A__FYN	FYN	FCGR3A(high) Monocytes (Cluster 12)	Factor12	-0.728702
X12_Monocytes...CD16_FCGR3A__G3BP2	G3BP2	FCGR3A(high) Monocytes (Cluster 12)	Factor12	-0.888755
X12_Monocytes...CD16_FCGR3A__GABARAPL1	GABARAPL1	FCGR3A(high) Monocytes (Cluster 12)	Factor12	-0.741325
X12_Monocytes...CD16_FCGR3A__GADD45B	GADD45B	FCGR3A(high) Monocytes (Cluster 12)	Factor12	-0.795643
X12_Monocytes...CD16_FCGR3A__GAPDH	GAPDH	FCGR3A(high) Monocytes (Cluster 12)	Factor12	-1.02692
X12_Monocytes...CD16_FCGR3A__GCC2	GCC2	FCGR3A(high) Monocytes (Cluster 12)	Factor12	-0.547196
X12_Monocytes...CD16_FCGR3A__GDI2	GDI2	FCGR3A(high) Monocytes (Cluster 12)	Factor12	-0.450389
X12_Monocytes...CD16_FCGR3A__GGNBP2	GGNBP2	FCGR3A(high) Monocytes (Cluster 12)	Factor12	-0.617782
X12_Monocytes...CD16_FCGR3A__GLIPR1	GLIPR1	FCGR3A(high) Monocytes (Cluster 12)	Factor12	-0.526765
X12_Monocytes...CD16_FCGR3A__GLS	GLS	FCGR3A(high) Monocytes (Cluster 12)	Factor12	-0.39619
X12_Monocytes...CD16_FCGR3A__GLUL	GLUL	FCGR3A(high) Monocytes (Cluster 12)	Factor12	-0.842423
X12_Monocytes...CD16_FCGR3A__GMFG	GMFG	FCGR3A(high) Monocytes (Cluster 12)	Factor12	-1.13878
X12_Monocytes...CD16_FCGR3A__GNAI2	GNAI2	FCGR3A(high) Monocytes (Cluster 12)	Factor12	-0.671
X12_Monocytes...CD16_FCGR3A__GNAI3	GNAI3	FCGR3A(high) Monocytes (Cluster 12)	Factor12	-0.811784
X12_Monocytes...CD16_FCGR3A__GNAS	GNAS	FCGR3A(high) Monocytes (Cluster 12)	Factor12	-0.745879
X12_Monocytes...CD16_FCGR3A__GNB1	GNB1	FCGR3A(high) Monocytes (Cluster 12)	Factor12	-0.719205
X12_Monocytes...CD16_FCGR3A__GNB2	GNB2	FCGR3A(high) Monocytes (Cluster 12)	Factor12	-0.50491
X12_Monocytes...CD16_FCGR3A__GNG2	GNG2	FCGR3A(high) Monocytes (Cluster 12)	Factor12	-0.819208
X12_Monocytes...CD16_FCGR3A__GNG5	GNG5	FCGR3A(high) Monocytes (Cluster 12)	Factor12	-0.918493
X12_Monocytes...CD16_FCGR3A__GOLGB1	GOLGB1	FCGR3A(high) Monocytes (Cluster 12)	Factor12	-0.741107
X12_Monocytes...CD16_FCGR3A__GPBP1	GPBP1	FCGR3A(high) Monocytes (Cluster 12)	Factor12	-0.544399
X12_Monocytes...CD16_FCGR3A__GPSM3	GPSM3	FCGR3A(high) Monocytes (Cluster 12)	Factor12	-0.773356
X12_Monocytes...CD16_FCGR3A__GPX4	GPX4	FCGR3A(high) Monocytes (Cluster 12)	Factor12	-0.987217
X12_Monocytes...CD16_FCGR3A__GRB2	GRB2	FCGR3A(high) Monocytes (Cluster 12)	Factor12	-0.624741
X12_Monocytes...CD16_FCGR3A__GRK2	GRK2	FCGR3A(high) Monocytes (Cluster 12)	Factor12	-0.702832
X12_Monocytes...CD16_FCGR3A__GSTK1	GSTK1	FCGR3A(high) Monocytes (Cluster 12)	Factor12	-0.85571
X12_Monocytes...CD16_FCGR3A__GSTO1	GSTO1	FCGR3A(high) Monocytes (Cluster 12)	Factor12	-0.773419
X12_Monocytes...CD16_FCGR3A__GSTP1	GSTP1	FCGR3A(high) Monocytes (Cluster 12)	Factor12	-0.722272
X12_Monocytes...CD16_FCGR3A__GTF2B	GTF2B	FCGR3A(high) Monocytes (Cluster 12)	Factor12	-0.832481
X12_Monocytes...CD16_FCGR3A__GTF3A	GTF3A	FCGR3A(high) Monocytes (Cluster 12)	Factor12	-0.785614
X12_Monocytes...CD16_FCGR3A__GUK1	GUK1	FCGR3A(high) Monocytes (Cluster 12)	Factor12	-1.03254
X12_Monocytes...CD16_FCGR3A__H1FX	H1FX	FCGR3A(high) Monocytes (Cluster 12)	Factor12	-0.686186
X12_Monocytes...CD16_FCGR3A__H2AFV	H2AFV	FCGR3A(high) Monocytes (Cluster 12)	Factor12	-0.652171
X12_Monocytes...CD16_FCGR3A__H2AFY	H2AFY	FCGR3A(high) Monocytes (Cluster 12)	Factor12	-0.857712
X12_Monocytes...CD16_FCGR3A__H2AFZ	H2AFZ	FCGR3A(high) Monocytes (Cluster 12)	Factor12	-1.08304
X12_Monocytes...CD16_FCGR3A__H3F3A	H3F3A	FCGR3A(high) Monocytes (Cluster 12)	Factor12	-0.799239
X12_Monocytes...CD16_FCGR3A__H3F3B	H3F3B	FCGR3A(high) Monocytes (Cluster 12)	Factor12	-0.785237
X12_Monocytes...CD16_FCGR3A__HADHA	HADHA	FCGR3A(high) Monocytes (Cluster 12)	Factor12	-0.775829
X12_Monocytes...CD16_FCGR3A__HCK	HCK	FCGR3A(high) Monocytes (Cluster 12)	Factor12	-0.558686
X12_Monocytes...CD16_FCGR3A__HCLS1	HCLS1	FCGR3A(high) Monocytes (Cluster 12)	Factor12	-0.793399
X12_Monocytes...CD16_FCGR3A__HCST	HCST	FCGR3A(high) Monocytes (Cluster 12)	Factor12	-0.769591
X12_Monocytes...CD16_FCGR3A__HERPUD1	HERPUD1	FCGR3A(high) Monocytes (Cluster 12)	Factor12	-0.760483
X12_Monocytes...CD16_FCGR3A__HES4	HES4	FCGR3A(high) Monocytes (Cluster 12)	Factor12	-0.909128
X12_Monocytes...CD16_FCGR3A__HEXIM1	HEXIM1	FCGR3A(high) Monocytes (Cluster 12)	Factor12	-0.598311
X12_Monocytes...CD16_FCGR3A__HIGD2A	HIGD2A	FCGR3A(high) Monocytes (Cluster 12)	Factor12	-1.05181
X12_Monocytes...CD16_FCGR3A__HINT1	HINT1	FCGR3A(high) Monocytes (Cluster 12)	Factor12	-0.94241
X12_Monocytes...CD16_FCGR3A__HIST1H4C	HIST1H4C	FCGR3A(high) Monocytes (Cluster 12)	Factor12	-0.778422
X12_Monocytes...CD16_FCGR3A__HLA.A	HLA.A	FCGR3A(high) Monocytes (Cluster 12)	Factor12	-0.63118
X12_Monocytes...CD16_FCGR3A__HLA.B	HLA.B	FCGR3A(high) Monocytes (Cluster 12)	Factor12	-0.619017
X12_Monocytes...CD16_FCGR3A__HLA.C	HLA.C	FCGR3A(high) Monocytes (Cluster 12)	Factor12	-0.632608
X12_Monocytes...CD16_FCGR3A__HLA.DPA1	HLA.DPA1	FCGR3A(high) Monocytes (Cluster 12)	Factor12	-0.756345
X12_Monocytes...CD16_FCGR3A__HLA.DPB1	HLA.DPB1	FCGR3A(high) Monocytes (Cluster 12)	Factor12	-0.753516
X12_Monocytes...CD16_FCGR3A__HLA.DRA	HLA.DRA	FCGR3A(high) Monocytes (Cluster 12)	Factor12	-0.816391
X12_Monocytes...CD16_FCGR3A__HLA.DRB1	HLA.DRB1	FCGR3A(high) Monocytes (Cluster 12)	Factor12	-0.812576
X12_Monocytes...CD16_FCGR3A__HLA.DRB5	HLA.DRB5	FCGR3A(high) Monocytes (Cluster 12)	Factor12	-0.556896
X12_Monocytes...CD16_FCGR3A__HLA.E	HLA.E	FCGR3A(high) Monocytes (Cluster 12)	Factor12	-0.582407
X12_Monocytes...CD16_FCGR3A__HLA.F	HLA.F	FCGR3A(high) Monocytes (Cluster 12)	Factor12	-0.636093
X12_Monocytes...CD16_FCGR3A__HMGB1	HMGB1	FCGR3A(high) Monocytes (Cluster 12)	Factor12	-1.05357
X12_Monocytes...CD16_FCGR3A__HMGB2	HMGB2	FCGR3A(high) Monocytes (Cluster 12)	Factor12	-0.956631
X12_Monocytes...CD16_FCGR3A__HMGN1	HMGN1	FCGR3A(high) Monocytes (Cluster 12)	Factor12	-1.03426
X12_Monocytes...CD16_FCGR3A__HMGN2	HMGN2	FCGR3A(high) Monocytes (Cluster 12)	Factor12	-0.943584
X12_Monocytes...CD16_FCGR3A__HMOX1	HMOX1	FCGR3A(high) Monocytes (Cluster 12)	Factor12	-0.758451
X12_Monocytes...CD16_FCGR3A__HNRNPA0	HNRNPA0	FCGR3A(high) Monocytes (Cluster 12)	Factor12	-0.607627
X12_Monocytes...CD16_FCGR3A__HNRNPA1	HNRNPA1	FCGR3A(high) Monocytes (Cluster 12)	Factor12	-0.79947
X12_Monocytes...CD16_FCGR3A__HNRNPA2B1	HNRNPA2B1	FCGR3A(high) Monocytes (Cluster 12)	Factor12	-0.708278
X12_Monocytes...CD16_FCGR3A__HNRNPA3	HNRNPA3	FCGR3A(high) Monocytes (Cluster 12)	Factor12	-0.88584
X12_Monocytes...CD16_FCGR3A__HNRNPAB	HNRNPAB	FCGR3A(high) Monocytes (Cluster 12)	Factor12	-0.82598
X12_Monocytes...CD16_FCGR3A__HNRNPC	HNRNPC	FCGR3A(high) Monocytes (Cluster 12)	Factor12	-0.996224
X12_Monocytes...CD16_FCGR3A__HNRNPD	HNRNPD	FCGR3A(high) Monocytes (Cluster 12)	Factor12	-0.72431
X12_Monocytes...CD16_FCGR3A__HNRNPDL	HNRNPDL	FCGR3A(high) Monocytes (Cluster 12)	Factor12	-1.05243
X12_Monocytes...CD16_FCGR3A__HNRNPF	HNRNPF	FCGR3A(high) Monocytes (Cluster 12)	Factor12	-0.601114
X12_Monocytes...CD16_FCGR3A__HNRNPH1	HNRNPH1	FCGR3A(high) Monocytes (Cluster 12)	Factor12	-0.521471
X12_Monocytes...CD16_FCGR3A__HNRNPH3	HNRNPH3	FCGR3A(high) Monocytes (Cluster 12)	Factor12	-0.952694
X12_Monocytes...CD16_FCGR3A__HNRNPK	HNRNPK	FCGR3A(high) Monocytes (Cluster 12)	Factor12	-0.970662
X12_Monocytes...CD16_FCGR3A__HNRNPM	HNRNPM	FCGR3A(high) Monocytes (Cluster 12)	Factor12	-0.772982
X12_Monocytes...CD16_FCGR3A__HNRNPR	HNRNPR	FCGR3A(high) Monocytes (Cluster 12)	Factor12	-0.701526
X12_Monocytes...CD16_FCGR3A__HNRNPU	HNRNPU	FCGR3A(high) Monocytes (Cluster 12)	Factor12	-0.593931
X12_Monocytes...CD16_FCGR3A__HP1BP3	HP1BP3	FCGR3A(high) Monocytes (Cluster 12)	Factor12	-0.795491
X12_Monocytes...CD16_FCGR3A__HSBP1	HSBP1	FCGR3A(high) Monocytes (Cluster 12)	Factor12	-0.732003
X12_Monocytes...CD16_FCGR3A__HSP90AA1	HSP90AA1	FCGR3A(high) Monocytes (Cluster 12)	Factor12	-0.730546
X12_Monocytes...CD16_FCGR3A__HSP90AB1	HSP90AB1	FCGR3A(high) Monocytes (Cluster 12)	Factor12	-0.893551
X12_Monocytes...CD16_FCGR3A__HSP90B1	HSP90B1	FCGR3A(high) Monocytes (Cluster 12)	Factor12	-0.918019
X12_Monocytes...CD16_FCGR3A__HSPA5	HSPA5	FCGR3A(high) Monocytes (Cluster 12)	Factor12	-0.990406
X12_Monocytes...CD16_FCGR3A__HSPA8	HSPA8	FCGR3A(high) Monocytes (Cluster 12)	Factor12	-0.755378
X12_Monocytes...CD16_FCGR3A__HSPD1	HSPD1	FCGR3A(high) Monocytes (Cluster 12)	Factor12	-0.64159
X12_Monocytes...CD16_FCGR3A__HSPE1	HSPE1	FCGR3A(high) Monocytes (Cluster 12)	Factor12	-0.737465
X12_Monocytes...CD16_FCGR3A__HSPH1	HSPH1	FCGR3A(high) Monocytes (Cluster 12)	Factor12	-0.542728
X12_Monocytes...CD16_FCGR3A__ICAM3	ICAM3	FCGR3A(high) Monocytes (Cluster 12)	Factor12	-0.761884
X12_Monocytes...CD16_FCGR3A__ID2	ID2	FCGR3A(high) Monocytes (Cluster 12)	Factor12	-0.642289
X12_Monocytes...CD16_FCGR3A__IDI1	IDI1	FCGR3A(high) Monocytes (Cluster 12)	Factor12	-0.890405
X12_Monocytes...CD16_FCGR3A__IDS	IDS	FCGR3A(high) Monocytes (Cluster 12)	Factor12	-0.622295
X12_Monocytes...CD16_FCGR3A__IER2	IER2	FCGR3A(high) Monocytes (Cluster 12)	Factor12	-0.617116
X12_Monocytes...CD16_FCGR3A__IER5	IER5	FCGR3A(high) Monocytes (Cluster 12)	Factor12	-0.705897
X12_Monocytes...CD16_FCGR3A__IFI16	IFI16	FCGR3A(high) Monocytes (Cluster 12)	Factor12	-0.475891
X12_Monocytes...CD16_FCGR3A__IFITM2	IFITM2	FCGR3A(high) Monocytes (Cluster 12)	Factor12	-0.93595
X12_Monocytes...CD16_FCGR3A__IFITM3	IFITM3	FCGR3A(high) Monocytes (Cluster 12)	Factor12	-0.80631
X12_Monocytes...CD16_FCGR3A__IFRD1	IFRD1	FCGR3A(high) Monocytes (Cluster 12)	Factor12	-0.580104
X12_Monocytes...CD16_FCGR3A__IGSF6	IGSF6	FCGR3A(high) Monocytes (Cluster 12)	Factor12	-0.555866
X12_Monocytes...CD16_FCGR3A__IK	IK	FCGR3A(high) Monocytes (Cluster 12)	Factor12	-0.625547
X12_Monocytes...CD16_FCGR3A__IKZF1	IKZF1	FCGR3A(high) Monocytes (Cluster 12)	Factor12	-0.705615
X12_Monocytes...CD16_FCGR3A__IL10RA	IL10RA	FCGR3A(high) Monocytes (Cluster 12)	Factor12	-0.70332
X12_Monocytes...CD16_FCGR3A__IL1B	IL1B	FCGR3A(high) Monocytes (Cluster 12)	Factor12	-0.881713
X12_Monocytes...CD16_FCGR3A__IL32	IL32	FCGR3A(high) Monocytes (Cluster 12)	Factor12	-0.999879
X12_Monocytes...CD16_FCGR3A__IL7R	IL7R	FCGR3A(high) Monocytes (Cluster 12)	Factor12	-0.828733
X12_Monocytes...CD16_FCGR3A__IQGAP1	IQGAP1	FCGR3A(high) Monocytes (Cluster 12)	Factor12	-0.739706
X12_Monocytes...CD16_FCGR3A__IRAK3	IRAK3	FCGR3A(high) Monocytes (Cluster 12)	Factor12	-0.597032
X12_Monocytes...CD16_FCGR3A__IRF1	IRF1	FCGR3A(high) Monocytes (Cluster 12)	Factor12	-0.720221
X12_Monocytes...CD16_FCGR3A__IRF2BP2	IRF2BP2	FCGR3A(high) Monocytes (Cluster 12)	Factor12	-0.552341
X12_Monocytes...CD16_FCGR3A__IRS2	IRS2	FCGR3A(high) Monocytes (Cluster 12)	Factor12	-0.764097
X12_Monocytes...CD16_FCGR3A__ISG15	ISG15	FCGR3A(high) Monocytes (Cluster 12)	Factor12	-0.855445
X12_Monocytes...CD16_FCGR3A__ISG20	ISG20	FCGR3A(high) Monocytes (Cluster 12)	Factor12	-0.778865
X12_Monocytes...CD16_FCGR3A__ITGA4	ITGA4	FCGR3A(high) Monocytes (Cluster 12)	Factor12	-0.699996
X12_Monocytes...CD16_FCGR3A__ITGAL	ITGAL	FCGR3A(high) Monocytes (Cluster 12)	Factor12	-0.800224
X12_Monocytes...CD16_FCGR3A__ITGB1	ITGB1	FCGR3A(high) Monocytes (Cluster 12)	Factor12	-0.827382
X12_Monocytes...CD16_FCGR3A__ITGB2	ITGB2	FCGR3A(high) Monocytes (Cluster 12)	Factor12	-0.828599
X12_Monocytes...CD16_FCGR3A__ITM2B	ITM2B	FCGR3A(high) Monocytes (Cluster 12)	Factor12	-0.794782
X12_Monocytes...CD16_FCGR3A__JAK1	JAK1	FCGR3A(high) Monocytes (Cluster 12)	Factor12	-0.916035
X12_Monocytes...CD16_FCGR3A__JMJD1C	JMJD1C	FCGR3A(high) Monocytes (Cluster 12)	Factor12	-0.606778
X12_Monocytes...CD16_FCGR3A__JOSD1	JOSD1	FCGR3A(high) Monocytes (Cluster 12)	Factor12	-0.525456
X12_Monocytes...CD16_FCGR3A__JPT1	JPT1	FCGR3A(high) Monocytes (Cluster 12)	Factor12	-0.957093
X12_Monocytes...CD16_FCGR3A__JTB	JTB	FCGR3A(high) Monocytes (Cluster 12)	Factor12	-0.774583
X12_Monocytes...CD16_FCGR3A__JUN	JUN	FCGR3A(high) Monocytes (Cluster 12)	Factor12	-0.675441
X12_Monocytes...CD16_FCGR3A__JUNB	JUNB	FCGR3A(high) Monocytes (Cluster 12)	Factor12	-0.55449
X12_Monocytes...CD16_FCGR3A__JUND	JUND	FCGR3A(high) Monocytes (Cluster 12)	Factor12	-0.532955
X12_Monocytes...CD16_FCGR3A__KDM2A	KDM2A	FCGR3A(high) Monocytes (Cluster 12)	Factor12	-0.567704
X12_Monocytes...CD16_FCGR3A__KDM6B	KDM6B	FCGR3A(high) Monocytes (Cluster 12)	Factor12	-0.667212
X12_Monocytes...CD16_FCGR3A__KHDRBS1	KHDRBS1	FCGR3A(high) Monocytes (Cluster 12)	Factor12	-0.771851
X12_Monocytes...CD16_FCGR3A__KIAA1551	KIAA1551	FCGR3A(high) Monocytes (Cluster 12)	Factor12	-0.61627
X12_Monocytes...CD16_FCGR3A__KIF5B	KIF5B	FCGR3A(high) Monocytes (Cluster 12)	Factor12	-0.601902
X12_Monocytes...CD16_FCGR3A__KLF2	KLF2	FCGR3A(high) Monocytes (Cluster 12)	Factor12	-0.601748
X12_Monocytes...CD16_FCGR3A__KLF3	KLF3	FCGR3A(high) Monocytes (Cluster 12)	Factor12	-0.831349
X12_Monocytes...CD16_FCGR3A__KLF4	KLF4	FCGR3A(high) Monocytes (Cluster 12)	Factor12	-0.641496
X12_Monocytes...CD16_FCGR3A__KLF6	KLF6	FCGR3A(high) Monocytes (Cluster 12)	Factor12	-0.835236
X12_Monocytes...CD16_FCGR3A__KMT2A	KMT2A	FCGR3A(high) Monocytes (Cluster 12)	Factor12	-0.530973
X12_Monocytes...CD16_FCGR3A__KMT2C	KMT2C	FCGR3A(high) Monocytes (Cluster 12)	Factor12	-0.67579
X12_Monocytes...CD16_FCGR3A__KMT2E	KMT2E	FCGR3A(high) Monocytes (Cluster 12)	Factor12	-0.862763
X12_Monocytes...CD16_FCGR3A__KRT10	KRT10	FCGR3A(high) Monocytes (Cluster 12)	Factor12	-0.958108
X12_Monocytes...CD16_FCGR3A__KTN1	KTN1	FCGR3A(high) Monocytes (Cluster 12)	Factor12	-0.594231
X12_Monocytes...CD16_FCGR3A__LAMTOR1	LAMTOR1	FCGR3A(high) Monocytes (Cluster 12)	Factor12	-0.635673
X12_Monocytes...CD16_FCGR3A__LAMTOR4	LAMTOR4	FCGR3A(high) Monocytes (Cluster 12)	Factor12	-0.99009
X12_Monocytes...CD16_FCGR3A__LAMTOR5	LAMTOR5	FCGR3A(high) Monocytes (Cluster 12)	Factor12	-0.599084
X12_Monocytes...CD16_FCGR3A__LAPTM4A	LAPTM4A	FCGR3A(high) Monocytes (Cluster 12)	Factor12	-0.700614
X12_Monocytes...CD16_FCGR3A__LAPTM5	LAPTM5	FCGR3A(high) Monocytes (Cluster 12)	Factor12	-0.625924
X12_Monocytes...CD16_FCGR3A__LCP1	LCP1	FCGR3A(high) Monocytes (Cluster 12)	Factor12	-0.929455
X12_Monocytes...CD16_FCGR3A__LCP2	LCP2	FCGR3A(high) Monocytes (Cluster 12)	Factor12	-0.689971
X12_Monocytes...CD16_FCGR3A__LDHA	LDHA	FCGR3A(high) Monocytes (Cluster 12)	Factor12	-0.991542
X12_Monocytes...CD16_FCGR3A__LDHB	LDHB	FCGR3A(high) Monocytes (Cluster 12)	Factor12	-0.683488
X12_Monocytes...CD16_FCGR3A__LEPROTL1	LEPROTL1	FCGR3A(high) Monocytes (Cluster 12)	Factor12	-1.032
X12_Monocytes...CD16_FCGR3A__LGALS1	LGALS1	FCGR3A(high) Monocytes (Cluster 12)	Factor12	-0.948659
X12_Monocytes...CD16_FCGR3A__LGALS3	LGALS3	FCGR3A(high) Monocytes (Cluster 12)	Factor12	-0.673553
X12_Monocytes...CD16_FCGR3A__LILRB1	LILRB1	FCGR3A(high) Monocytes (Cluster 12)	Factor12	-0.549932
X12_Monocytes...CD16_FCGR3A__LILRB2	LILRB2	FCGR3A(high) Monocytes (Cluster 12)	Factor12	-0.781574
X12_Monocytes...CD16_FCGR3A__LIMD2	LIMD2	FCGR3A(high) Monocytes (Cluster 12)	Factor12	-0.724517
X12_Monocytes...CD16_FCGR3A__LIMS1	LIMS1	FCGR3A(high) Monocytes (Cluster 12)	Factor12	-0.565046
X12_Monocytes...CD16_FCGR3A__LITAF	LITAF	FCGR3A(high) Monocytes (Cluster 12)	Factor12	-0.616862
X12_Monocytes...CD16_FCGR3A__LNPEP	LNPEP	FCGR3A(high) Monocytes (Cluster 12)	Factor12	-0.473527
X12_Monocytes...CD16_FCGR3A__LRRC25	LRRC25	FCGR3A(high) Monocytes (Cluster 12)	Factor12	-0.579277
X12_Monocytes...CD16_FCGR3A__LRRFIP1	LRRFIP1	FCGR3A(high) Monocytes (Cluster 12)	Factor12	-0.558033
X12_Monocytes...CD16_FCGR3A__LSM7	LSM7	FCGR3A(high) Monocytes (Cluster 12)	Factor12	-0.802629
X12_Monocytes...CD16_FCGR3A__LSM8	LSM8	FCGR3A(high) Monocytes (Cluster 12)	Factor12	-0.864306
X12_Monocytes...CD16_FCGR3A__LSP1	LSP1	FCGR3A(high) Monocytes (Cluster 12)	Factor12	-0.841448
X12_Monocytes...CD16_FCGR3A__LST1	LST1	FCGR3A(high) Monocytes (Cluster 12)	Factor12	-0.808232
X12_Monocytes...CD16_FCGR3A__LTA4H	LTA4H	FCGR3A(high) Monocytes (Cluster 12)	Factor12	-0.781171
X12_Monocytes...CD16_FCGR3A__LTB	LTB	FCGR3A(high) Monocytes (Cluster 12)	Factor12	-0.961191
X12_Monocytes...CD16_FCGR3A__LY6E	LY6E	FCGR3A(high) Monocytes (Cluster 12)	Factor12	-0.695788
X12_Monocytes...CD16_FCGR3A__LYN	LYN	FCGR3A(high) Monocytes (Cluster 12)	Factor12	-0.969414
X12_Monocytes...CD16_FCGR3A__LYST	LYST	FCGR3A(high) Monocytes (Cluster 12)	Factor12	-0.717201
X12_Monocytes...CD16_FCGR3A__LYZ	LYZ	FCGR3A(high) Monocytes (Cluster 12)	Factor12	-0.753423
X12_Monocytes...CD16_FCGR3A__M6PR	M6PR	FCGR3A(high) Monocytes (Cluster 12)	Factor12	-0.565198
X12_Monocytes...CD16_FCGR3A__MACF1	MACF1	FCGR3A(high) Monocytes (Cluster 12)	Factor12	-0.74819
X12_Monocytes...CD16_FCGR3A__MAFB	MAFB	FCGR3A(high) Monocytes (Cluster 12)	Factor12	-0.586888
X12_Monocytes...CD16_FCGR3A__MALAT1	MALAT1	FCGR3A(high) Monocytes (Cluster 12)	Factor12	-0.819322
X12_Monocytes...CD16_FCGR3A__MAP1LC3B	MAP1LC3B	FCGR3A(high) Monocytes (Cluster 12)	Factor12	-0.96548
X12_Monocytes...CD16_FCGR3A__MAP3K1	MAP3K1	FCGR3A(high) Monocytes (Cluster 12)	Factor12	-0.613275
X12_Monocytes...CD16_FCGR3A__MAP3K2	MAP3K2	FCGR3A(high) Monocytes (Cluster 12)	Factor12	-0.669421
X12_Monocytes...CD16_FCGR3A__MAP3K8	MAP3K8	FCGR3A(high) Monocytes (Cluster 12)	Factor12	-0.974662
X12_Monocytes...CD16_FCGR3A__MARCKS	MARCKS	FCGR3A(high) Monocytes (Cluster 12)	Factor12	-0.756467
X12_Monocytes...CD16_FCGR3A__MARCKSL1	MARCKSL1	FCGR3A(high) Monocytes (Cluster 12)	Factor12	-0.570145
X12_Monocytes...CD16_FCGR3A__MBD2	MBD2	FCGR3A(high) Monocytes (Cluster 12)	Factor12	-0.974157
X12_Monocytes...CD16_FCGR3A__MBNL1	MBNL1	FCGR3A(high) Monocytes (Cluster 12)	Factor12	-0.637808
X12_Monocytes...CD16_FCGR3A__MBP	MBP	FCGR3A(high) Monocytes (Cluster 12)	Factor12	-0.788774
X12_Monocytes...CD16_FCGR3A__MCL1	MCL1	FCGR3A(high) Monocytes (Cluster 12)	Factor12	-0.950982
X12_Monocytes...CD16_FCGR3A__METRNL	METRNL	FCGR3A(high) Monocytes (Cluster 12)	Factor12	-1.02551
X12_Monocytes...CD16_FCGR3A__MGST3	MGST3	FCGR3A(high) Monocytes (Cluster 12)	Factor12	-0.574258
X12_Monocytes...CD16_FCGR3A__MIDN	MIDN	FCGR3A(high) Monocytes (Cluster 12)	Factor12	-0.749866
X12_Monocytes...CD16_FCGR3A__MIER1	MIER1	FCGR3A(high) Monocytes (Cluster 12)	Factor12	-0.700669
X12_Monocytes...CD16_FCGR3A__MIS18BP1	MIS18BP1	FCGR3A(high) Monocytes (Cluster 12)	Factor12	-0.591425
X12_Monocytes...CD16_FCGR3A__MOB1A	MOB1A	FCGR3A(high) Monocytes (Cluster 12)	Factor12	-0.708284
X12_Monocytes...CD16_FCGR3A__MORF4L1	MORF4L1	FCGR3A(high) Monocytes (Cluster 12)	Factor12	-0.854952
X12_Monocytes...CD16_FCGR3A__MPEG1	MPEG1	FCGR3A(high) Monocytes (Cluster 12)	Factor12	-0.665505
X12_Monocytes...CD16_FCGR3A__MPHOSPH8	MPHOSPH8	FCGR3A(high) Monocytes (Cluster 12)	Factor12	-0.595925
X12_Monocytes...CD16_FCGR3A__MRPL54	MRPL54	FCGR3A(high) Monocytes (Cluster 12)	Factor12	-0.764214
X12_Monocytes...CD16_FCGR3A__MS4A7	MS4A7	FCGR3A(high) Monocytes (Cluster 12)	Factor12	-0.648518
X12_Monocytes...CD16_FCGR3A__MSN	MSN	FCGR3A(high) Monocytes (Cluster 12)	Factor12	-0.638506
X12_Monocytes...CD16_FCGR3A__MXD1	MXD1	FCGR3A(high) Monocytes (Cluster 12)	Factor12	-0.860891
X12_Monocytes...CD16_FCGR3A__MYADM	MYADM	FCGR3A(high) Monocytes (Cluster 12)	Factor12	-0.572518
X12_Monocytes...CD16_FCGR3A__MYCBP2	MYCBP2	FCGR3A(high) Monocytes (Cluster 12)	Factor12	-0.652651
X12_Monocytes...CD16_FCGR3A__MYD88	MYD88	FCGR3A(high) Monocytes (Cluster 12)	Factor12	-0.62863
X12_Monocytes...CD16_FCGR3A__MYH9	MYH9	FCGR3A(high) Monocytes (Cluster 12)	Factor12	-0.605662
X12_Monocytes...CD16_FCGR3A__MYL12A	MYL12A	FCGR3A(high) Monocytes (Cluster 12)	Factor12	-0.713931
X12_Monocytes...CD16_FCGR3A__MYL12B	MYL12B	FCGR3A(high) Monocytes (Cluster 12)	Factor12	-0.791569
X12_Monocytes...CD16_FCGR3A__MYL6	MYL6	FCGR3A(high) Monocytes (Cluster 12)	Factor12	-0.750769
X12_Monocytes...CD16_FCGR3A__MYO1F	MYO1F	FCGR3A(high) Monocytes (Cluster 12)	Factor12	-0.543428
X12_Monocytes...CD16_FCGR3A__MYO1G	MYO1G	FCGR3A(high) Monocytes (Cluster 12)	Factor12	-0.577042
X12_Monocytes...CD16_FCGR3A__MZT2B	MZT2B	FCGR3A(high) Monocytes (Cluster 12)	Factor12	-1.00583
X12_Monocytes...CD16_FCGR3A__N4BP2L2	N4BP2L2	FCGR3A(high) Monocytes (Cluster 12)	Factor12	-0.633719
X12_Monocytes...CD16_FCGR3A__NAAA	NAAA	FCGR3A(high) Monocytes (Cluster 12)	Factor12	-0.698335
X12_Monocytes...CD16_FCGR3A__NACA	NACA	FCGR3A(high) Monocytes (Cluster 12)	Factor12	-0.72056
X12_Monocytes...CD16_FCGR3A__NAMPT	NAMPT	FCGR3A(high) Monocytes (Cluster 12)	Factor12	-1.01095
X12_Monocytes...CD16_FCGR3A__NAP1L1	NAP1L1	FCGR3A(high) Monocytes (Cluster 12)	Factor12	-0.978408
X12_Monocytes...CD16_FCGR3A__NASP	NASP	FCGR3A(high) Monocytes (Cluster 12)	Factor12	-0.71518
X12_Monocytes...CD16_FCGR3A__NBEAL1	NBEAL1	FCGR3A(high) Monocytes (Cluster 12)	Factor12	-0.742624
X12_Monocytes...CD16_FCGR3A__NCF2	NCF2	FCGR3A(high) Monocytes (Cluster 12)	Factor12	-0.445895
X12_Monocytes...CD16_FCGR3A__NCKAP1L	NCKAP1L	FCGR3A(high) Monocytes (Cluster 12)	Factor12	-0.716373
X12_Monocytes...CD16_FCGR3A__NCL	NCL	FCGR3A(high) Monocytes (Cluster 12)	Factor12	-1.04586
X12_Monocytes...CD16_FCGR3A__NDFIP1	NDFIP1	FCGR3A(high) Monocytes (Cluster 12)	Factor12	-0.623772
X12_Monocytes...CD16_FCGR3A__NDUFA1	NDUFA1	FCGR3A(high) Monocytes (Cluster 12)	Factor12	-1.08123
X12_Monocytes...CD16_FCGR3A__NDUFA12	NDUFA12	FCGR3A(high) Monocytes (Cluster 12)	Factor12	-0.849399
X12_Monocytes...CD16_FCGR3A__NDUFA2	NDUFA2	FCGR3A(high) Monocytes (Cluster 12)	Factor12	-0.768464
X12_Monocytes...CD16_FCGR3A__NDUFA4	NDUFA4	FCGR3A(high) Monocytes (Cluster 12)	Factor12	-1.10056
X12_Monocytes...CD16_FCGR3A__NDUFB1	NDUFB1	FCGR3A(high) Monocytes (Cluster 12)	Factor12	-0.632288
X12_Monocytes...CD16_FCGR3A__NDUFB10	NDUFB10	FCGR3A(high) Monocytes (Cluster 12)	Factor12	-0.621478
X12_Monocytes...CD16_FCGR3A__NDUFB11	NDUFB11	FCGR3A(high) Monocytes (Cluster 12)	Factor12	-0.794784
X12_Monocytes...CD16_FCGR3A__NDUFB2	NDUFB2	FCGR3A(high) Monocytes (Cluster 12)	Factor12	-0.892877
X12_Monocytes...CD16_FCGR3A__NDUFB4	NDUFB4	FCGR3A(high) Monocytes (Cluster 12)	Factor12	-0.77348
X12_Monocytes...CD16_FCGR3A__NDUFB7	NDUFB7	FCGR3A(high) Monocytes (Cluster 12)	Factor12	-0.715804
X12_Monocytes...CD16_FCGR3A__NDUFB8	NDUFB8	FCGR3A(high) Monocytes (Cluster 12)	Factor12	-0.522172
X12_Monocytes...CD16_FCGR3A__NDUFS5	NDUFS5	FCGR3A(high) Monocytes (Cluster 12)	Factor12	-1.0144
X12_Monocytes...CD16_FCGR3A__NDUFS6	NDUFS6	FCGR3A(high) Monocytes (Cluster 12)	Factor12	-0.603446
X12_Monocytes...CD16_FCGR3A__NDUFV2	NDUFV2	FCGR3A(high) Monocytes (Cluster 12)	Factor12	-0.834274
X12_Monocytes...CD16_FCGR3A__NEAT1	NEAT1	FCGR3A(high) Monocytes (Cluster 12)	Factor12	-0.582064
X12_Monocytes...CD16_FCGR3A__NEDD8	NEDD8	FCGR3A(high) Monocytes (Cluster 12)	Factor12	-0.78625
X12_Monocytes...CD16_FCGR3A__NFE2L2	NFE2L2	FCGR3A(high) Monocytes (Cluster 12)	Factor12	-0.807915
X12_Monocytes...CD16_FCGR3A__NFKBIA	NFKBIA	FCGR3A(high) Monocytes (Cluster 12)	Factor12	-0.754236
X12_Monocytes...CD16_FCGR3A__NFKBIZ	NFKBIZ	FCGR3A(high) Monocytes (Cluster 12)	Factor12	-0.755368
X12_Monocytes...CD16_FCGR3A__NKTR	NKTR	FCGR3A(high) Monocytes (Cluster 12)	Factor12	-0.513581
X12_Monocytes...CD16_FCGR3A__NOP10	NOP10	FCGR3A(high) Monocytes (Cluster 12)	Factor12	-0.720002
X12_Monocytes...CD16_FCGR3A__NOP53	NOP53	FCGR3A(high) Monocytes (Cluster 12)	Factor12	-0.759357
X12_Monocytes...CD16_FCGR3A__NOP56	NOP56	FCGR3A(high) Monocytes (Cluster 12)	Factor12	-0.705344
X12_Monocytes...CD16_FCGR3A__NPC2	NPC2	FCGR3A(high) Monocytes (Cluster 12)	Factor12	-0.955296
X12_Monocytes...CD16_FCGR3A__NPM1	NPM1	FCGR3A(high) Monocytes (Cluster 12)	Factor12	-1.06609
X12_Monocytes...CD16_FCGR3A__NR3C1	NR3C1	FCGR3A(high) Monocytes (Cluster 12)	Factor12	-0.599018
X12_Monocytes...CD16_FCGR3A__NR4A1	NR4A1	FCGR3A(high) Monocytes (Cluster 12)	Factor12	-0.565148
X12_Monocytes...CD16_FCGR3A__NR4A2	NR4A2	FCGR3A(high) Monocytes (Cluster 12)	Factor12	-0.81478
X12_Monocytes...CD16_FCGR3A__NSA2	NSA2	FCGR3A(high) Monocytes (Cluster 12)	Factor12	-1.00164
X12_Monocytes...CD16_FCGR3A__NSD3	NSD3	FCGR3A(high) Monocytes (Cluster 12)	Factor12	-0.568062
X12_Monocytes...CD16_FCGR3A__NUCKS1	NUCKS1	FCGR3A(high) Monocytes (Cluster 12)	Factor12	-0.754647
X12_Monocytes...CD16_FCGR3A__NUFIP2	NUFIP2	FCGR3A(high) Monocytes (Cluster 12)	Factor12	-1.00224
X12_Monocytes...CD16_FCGR3A__OAZ1	OAZ1	FCGR3A(high) Monocytes (Cluster 12)	Factor12	-0.696697
X12_Monocytes...CD16_FCGR3A__ODC1	ODC1	FCGR3A(high) Monocytes (Cluster 12)	Factor12	-0.661993
X12_Monocytes...CD16_FCGR3A__OSBPL8	OSBPL8	FCGR3A(high) Monocytes (Cluster 12)	Factor12	-0.651833
X12_Monocytes...CD16_FCGR3A__OST4	OST4	FCGR3A(high) Monocytes (Cluster 12)	Factor12	-0.986817
X12_Monocytes...CD16_FCGR3A__OSTF1	OSTF1	FCGR3A(high) Monocytes (Cluster 12)	Factor12	-0.477291
X12_Monocytes...CD16_FCGR3A__PABPC1	PABPC1	FCGR3A(high) Monocytes (Cluster 12)	Factor12	-0.823873
X12_Monocytes...CD16_FCGR3A__PABPC4	PABPC4	FCGR3A(high) Monocytes (Cluster 12)	Factor12	-1.00811
X12_Monocytes...CD16_FCGR3A__PAG1	PAG1	FCGR3A(high) Monocytes (Cluster 12)	Factor12	-0.780718
X12_Monocytes...CD16_FCGR3A__PAIP2	PAIP2	FCGR3A(high) Monocytes (Cluster 12)	Factor12	-1.10039
X12_Monocytes...CD16_FCGR3A__PAK2	PAK2	FCGR3A(high) Monocytes (Cluster 12)	Factor12	-0.741186
X12_Monocytes...CD16_FCGR3A__PAPOLA	PAPOLA	FCGR3A(high) Monocytes (Cluster 12)	Factor12	-0.657362
X12_Monocytes...CD16_FCGR3A__PARK7	PARK7	FCGR3A(high) Monocytes (Cluster 12)	Factor12	-0.900193
X12_Monocytes...CD16_FCGR3A__PCBP1	PCBP1	FCGR3A(high) Monocytes (Cluster 12)	Factor12	-0.645796
X12_Monocytes...CD16_FCGR3A__PCBP2	PCBP2	FCGR3A(high) Monocytes (Cluster 12)	Factor12	-0.879824
X12_Monocytes...CD16_FCGR3A__PDCD4	PDCD4	FCGR3A(high) Monocytes (Cluster 12)	Factor12	-0.896769
X12_Monocytes...CD16_FCGR3A__PDIA3	PDIA3	FCGR3A(high) Monocytes (Cluster 12)	Factor12	-0.928394
X12_Monocytes...CD16_FCGR3A__PECAM1	PECAM1	FCGR3A(high) Monocytes (Cluster 12)	Factor12	-0.622068
X12_Monocytes...CD16_FCGR3A__PFDN5	PFDN5	FCGR3A(high) Monocytes (Cluster 12)	Factor12	-1.08924
X12_Monocytes...CD16_FCGR3A__PFN1	PFN1	FCGR3A(high) Monocytes (Cluster 12)	Factor12	-0.820757
X12_Monocytes...CD16_FCGR3A__PGAM1	PGAM1	FCGR3A(high) Monocytes (Cluster 12)	Factor12	-0.688991
X12_Monocytes...CD16_FCGR3A__PGK1	PGK1	FCGR3A(high) Monocytes (Cluster 12)	Factor12	-0.865918
X12_Monocytes...CD16_FCGR3A__PGLS	PGLS	FCGR3A(high) Monocytes (Cluster 12)	Factor12	-0.873604
X12_Monocytes...CD16_FCGR3A__PHF3	PHF3	FCGR3A(high) Monocytes (Cluster 12)	Factor12	-0.610238
X12_Monocytes...CD16_FCGR3A__PIK3R1	PIK3R1	FCGR3A(high) Monocytes (Cluster 12)	Factor12	-1.08359
X12_Monocytes...CD16_FCGR3A__PILRA	PILRA	FCGR3A(high) Monocytes (Cluster 12)	Factor12	-0.681043
X12_Monocytes...CD16_FCGR3A__PIP4K2A	PIP4K2A	FCGR3A(high) Monocytes (Cluster 12)	Factor12	-0.6619
X12_Monocytes...CD16_FCGR3A__PKM	PKM	FCGR3A(high) Monocytes (Cluster 12)	Factor12	-0.566989
X12_Monocytes...CD16_FCGR3A__PLAC8	PLAC8	FCGR3A(high) Monocytes (Cluster 12)	Factor12	-0.769604
X12_Monocytes...CD16_FCGR3A__PLAUR	PLAUR	FCGR3A(high) Monocytes (Cluster 12)	Factor12	-0.952764
X12_Monocytes...CD16_FCGR3A__PLCG2	PLCG2	FCGR3A(high) Monocytes (Cluster 12)	Factor12	-0.512645
X12_Monocytes...CD16_FCGR3A__PLEK	PLEK	FCGR3A(high) Monocytes (Cluster 12)	Factor12	-0.854155
X12_Monocytes...CD16_FCGR3A__PMAIP1	PMAIP1	FCGR3A(high) Monocytes (Cluster 12)	Factor12	-0.738292
X12_Monocytes...CD16_FCGR3A__PNISR	PNISR	FCGR3A(high) Monocytes (Cluster 12)	Factor12	-0.789844
X12_Monocytes...CD16_FCGR3A__PNN	PNN	FCGR3A(high) Monocytes (Cluster 12)	Factor12	-0.758734
X12_Monocytes...CD16_FCGR3A__PNRC1	PNRC1	FCGR3A(high) Monocytes (Cluster 12)	Factor12	-0.852913
X12_Monocytes...CD16_FCGR3A__PNRC2	PNRC2	FCGR3A(high) Monocytes (Cluster 12)	Factor12	-0.678115
X12_Monocytes...CD16_FCGR3A__POLR1D	POLR1D	FCGR3A(high) Monocytes (Cluster 12)	Factor12	-0.67676
X12_Monocytes...CD16_FCGR3A__POLR2A	POLR2A	FCGR3A(high) Monocytes (Cluster 12)	Factor12	-0.749133
X12_Monocytes...CD16_FCGR3A__POLR2L	POLR2L	FCGR3A(high) Monocytes (Cluster 12)	Factor12	-0.872225
X12_Monocytes...CD16_FCGR3A__POMP	POMP	FCGR3A(high) Monocytes (Cluster 12)	Factor12	-0.991546
X12_Monocytes...CD16_FCGR3A__POU2F2	POU2F2	FCGR3A(high) Monocytes (Cluster 12)	Factor12	-0.629559
X12_Monocytes...CD16_FCGR3A__PPDPF	PPDPF	FCGR3A(high) Monocytes (Cluster 12)	Factor12	-0.910546
X12_Monocytes...CD16_FCGR3A__PPIA	PPIA	FCGR3A(high) Monocytes (Cluster 12)	Factor12	-0.928282
X12_Monocytes...CD16_FCGR3A__PPIB	PPIB	FCGR3A(high) Monocytes (Cluster 12)	Factor12	-0.836436
X12_Monocytes...CD16_FCGR3A__PPIG	PPIG	FCGR3A(high) Monocytes (Cluster 12)	Factor12	-0.666211
X12_Monocytes...CD16_FCGR3A__PPP1CA	PPP1CA	FCGR3A(high) Monocytes (Cluster 12)	Factor12	-0.667435
X12_Monocytes...CD16_FCGR3A__PPP1CB	PPP1CB	FCGR3A(high) Monocytes (Cluster 12)	Factor12	-0.770659
X12_Monocytes...CD16_FCGR3A__PPP1R15A	PPP1R15A	FCGR3A(high) Monocytes (Cluster 12)	Factor12	-0.793276
X12_Monocytes...CD16_FCGR3A__PPP1R2	PPP1R2	FCGR3A(high) Monocytes (Cluster 12)	Factor12	-0.68406
X12_Monocytes...CD16_FCGR3A__PPP2R5C	PPP2R5C	FCGR3A(high) Monocytes (Cluster 12)	Factor12	-0.773127
X12_Monocytes...CD16_FCGR3A__PRDX1	PRDX1	FCGR3A(high) Monocytes (Cluster 12)	Factor12	-0.915409
X12_Monocytes...CD16_FCGR3A__PRDX5	PRDX5	FCGR3A(high) Monocytes (Cluster 12)	Factor12	-0.690477
X12_Monocytes...CD16_FCGR3A__PRELID1	PRELID1	FCGR3A(high) Monocytes (Cluster 12)	Factor12	-0.861771
X12_Monocytes...CD16_FCGR3A__PRKAR1A	PRKAR1A	FCGR3A(high) Monocytes (Cluster 12)	Factor12	-0.680402
X12_Monocytes...CD16_FCGR3A__PRKCB	PRKCB	FCGR3A(high) Monocytes (Cluster 12)	Factor12	-0.557241
X12_Monocytes...CD16_FCGR3A__PRPF38B	PRPF38B	FCGR3A(high) Monocytes (Cluster 12)	Factor12	-0.63524
X12_Monocytes...CD16_FCGR3A__PRPF40A	PRPF40A	FCGR3A(high) Monocytes (Cluster 12)	Factor12	-0.551973
X12_Monocytes...CD16_FCGR3A__PRR13	PRR13	FCGR3A(high) Monocytes (Cluster 12)	Factor12	-0.713219
X12_Monocytes...CD16_FCGR3A__PRRC2C	PRRC2C	FCGR3A(high) Monocytes (Cluster 12)	Factor12	-0.870442
X12_Monocytes...CD16_FCGR3A__PSAP	PSAP	FCGR3A(high) Monocytes (Cluster 12)	Factor12	-0.729245
X12_Monocytes...CD16_FCGR3A__PSMA4	PSMA4	FCGR3A(high) Monocytes (Cluster 12)	Factor12	-0.638876
X12_Monocytes...CD16_FCGR3A__PSMA7	PSMA7	FCGR3A(high) Monocytes (Cluster 12)	Factor12	-0.810819
X12_Monocytes...CD16_FCGR3A__PSMB1	PSMB1	FCGR3A(high) Monocytes (Cluster 12)	Factor12	-1.00489
X12_Monocytes...CD16_FCGR3A__PSMB3	PSMB3	FCGR3A(high) Monocytes (Cluster 12)	Factor12	-0.730897
X12_Monocytes...CD16_FCGR3A__PSMB8	PSMB8	FCGR3A(high) Monocytes (Cluster 12)	Factor12	-0.71575
X12_Monocytes...CD16_FCGR3A__PSMB9	PSMB9	FCGR3A(high) Monocytes (Cluster 12)	Factor12	-0.539099
X12_Monocytes...CD16_FCGR3A__PSMD8	PSMD8	FCGR3A(high) Monocytes (Cluster 12)	Factor12	-0.493783
X12_Monocytes...CD16_FCGR3A__PSME1	PSME1	FCGR3A(high) Monocytes (Cluster 12)	Factor12	-1.04016
X12_Monocytes...CD16_FCGR3A__PSME2	PSME2	FCGR3A(high) Monocytes (Cluster 12)	Factor12	-0.693405
X12_Monocytes...CD16_FCGR3A__PTBP3	PTBP3	FCGR3A(high) Monocytes (Cluster 12)	Factor12	-0.701135
X12_Monocytes...CD16_FCGR3A__PTGER4	PTGER4	FCGR3A(high) Monocytes (Cluster 12)	Factor12	-0.890356
X12_Monocytes...CD16_FCGR3A__PTGES3	PTGES3	FCGR3A(high) Monocytes (Cluster 12)	Factor12	-0.821357
X12_Monocytes...CD16_FCGR3A__PTMA	PTMA	FCGR3A(high) Monocytes (Cluster 12)	Factor12	-0.900339
X12_Monocytes...CD16_FCGR3A__PTP4A2	PTP4A2	FCGR3A(high) Monocytes (Cluster 12)	Factor12	-0.740601
X12_Monocytes...CD16_FCGR3A__PTPN6	PTPN6	FCGR3A(high) Monocytes (Cluster 12)	Factor12	-0.560369
X12_Monocytes...CD16_FCGR3A__PTPRC	PTPRC	FCGR3A(high) Monocytes (Cluster 12)	Factor12	-0.489821
X12_Monocytes...CD16_FCGR3A__PTPRE	PTPRE	FCGR3A(high) Monocytes (Cluster 12)	Factor12	-0.992388
X12_Monocytes...CD16_FCGR3A__PYCARD	PYCARD	FCGR3A(high) Monocytes (Cluster 12)	Factor12	-0.666359
X12_Monocytes...CD16_FCGR3A__QKI	QKI	FCGR3A(high) Monocytes (Cluster 12)	Factor12	-0.879602
X12_Monocytes...CD16_FCGR3A__RAB10	RAB10	FCGR3A(high) Monocytes (Cluster 12)	Factor12	-0.324539
X12_Monocytes...CD16_FCGR3A__RAB11FIP1	RAB11FIP1	FCGR3A(high) Monocytes (Cluster 12)	Factor12	-0.618284
X12_Monocytes...CD16_FCGR3A__RAB2A	RAB2A	FCGR3A(high) Monocytes (Cluster 12)	Factor12	-0.721111
X12_Monocytes...CD16_FCGR3A__RAB8A	RAB8A	FCGR3A(high) Monocytes (Cluster 12)	Factor12	-0.630656
X12_Monocytes...CD16_FCGR3A__RABAC1	RABAC1	FCGR3A(high) Monocytes (Cluster 12)	Factor12	-0.720635
X12_Monocytes...CD16_FCGR3A__RABGAP1L	RABGAP1L	FCGR3A(high) Monocytes (Cluster 12)	Factor12	-0.4593
X12_Monocytes...CD16_FCGR3A__RAC1	RAC1	FCGR3A(high) Monocytes (Cluster 12)	Factor12	-0.83735
X12_Monocytes...CD16_FCGR3A__RAC2	RAC2	FCGR3A(high) Monocytes (Cluster 12)	Factor12	-0.550353
X12_Monocytes...CD16_FCGR3A__RACK1	RACK1	FCGR3A(high) Monocytes (Cluster 12)	Factor12	-0.682768
X12_Monocytes...CD16_FCGR3A__RAN	RAN	FCGR3A(high) Monocytes (Cluster 12)	Factor12	-0.434849
X12_Monocytes...CD16_FCGR3A__RAP1A	RAP1A	FCGR3A(high) Monocytes (Cluster 12)	Factor12	-0.669894
X12_Monocytes...CD16_FCGR3A__RAP1B	RAP1B	FCGR3A(high) Monocytes (Cluster 12)	Factor12	-0.833152
X12_Monocytes...CD16_FCGR3A__RAP2B	RAP2B	FCGR3A(high) Monocytes (Cluster 12)	Factor12	-0.720575
X12_Monocytes...CD16_FCGR3A__RARRES3	RARRES3	FCGR3A(high) Monocytes (Cluster 12)	Factor12	-0.680661
X12_Monocytes...CD16_FCGR3A__RASGEF1B	RASGEF1B	FCGR3A(high) Monocytes (Cluster 12)	Factor12	-0.891565
X12_Monocytes...CD16_FCGR3A__RASSF5	RASSF5	FCGR3A(high) Monocytes (Cluster 12)	Factor12	-0.93214
X12_Monocytes...CD16_FCGR3A__RBBP6	RBBP6	FCGR3A(high) Monocytes (Cluster 12)	Factor12	-0.799051
X12_Monocytes...CD16_FCGR3A__RBM25	RBM25	FCGR3A(high) Monocytes (Cluster 12)	Factor12	-0.591526
X12_Monocytes...CD16_FCGR3A__RBM3	RBM3	FCGR3A(high) Monocytes (Cluster 12)	Factor12	-0.751881
X12_Monocytes...CD16_FCGR3A__RBM39	RBM39	FCGR3A(high) Monocytes (Cluster 12)	Factor12	-1.00715
X12_Monocytes...CD16_FCGR3A__RBM8A	RBM8A	FCGR3A(high) Monocytes (Cluster 12)	Factor12	-1.02948
X12_Monocytes...CD16_FCGR3A__RBMX	RBMX	FCGR3A(high) Monocytes (Cluster 12)	Factor12	-0.727215
X12_Monocytes...CD16_FCGR3A__RBX1	RBX1	FCGR3A(high) Monocytes (Cluster 12)	Factor12	-0.713115
X12_Monocytes...CD16_FCGR3A__REEP5	REEP5	FCGR3A(high) Monocytes (Cluster 12)	Factor12	-0.757924
X12_Monocytes...CD16_FCGR3A__REL	REL	FCGR3A(high) Monocytes (Cluster 12)	Factor12	-0.952794
X12_Monocytes...CD16_FCGR3A__REX1BD	REX1BD	FCGR3A(high) Monocytes (Cluster 12)	Factor12	-0.769181
X12_Monocytes...CD16_FCGR3A__RGCC	RGCC	FCGR3A(high) Monocytes (Cluster 12)	Factor12	-0.804389
X12_Monocytes...CD16_FCGR3A__RGS10	RGS10	FCGR3A(high) Monocytes (Cluster 12)	Factor12	-0.652821
X12_Monocytes...CD16_FCGR3A__RGS19	RGS19	FCGR3A(high) Monocytes (Cluster 12)	Factor12	-0.482652
X12_Monocytes...CD16_FCGR3A__RGS2	RGS2	FCGR3A(high) Monocytes (Cluster 12)	Factor12	-0.775598
X12_Monocytes...CD16_FCGR3A__RHOA	RHOA	FCGR3A(high) Monocytes (Cluster 12)	Factor12	-0.685525
X12_Monocytes...CD16_FCGR3A__RHOB	RHOB	FCGR3A(high) Monocytes (Cluster 12)	Factor12	-0.512275
X12_Monocytes...CD16_FCGR3A__RHOC	RHOC	FCGR3A(high) Monocytes (Cluster 12)	Factor12	-0.658379
X12_Monocytes...CD16_FCGR3A__RHOG	RHOG	FCGR3A(high) Monocytes (Cluster 12)	Factor12	-0.953912
X12_Monocytes...CD16_FCGR3A__RILPL2	RILPL2	FCGR3A(high) Monocytes (Cluster 12)	Factor12	-0.843234
X12_Monocytes...CD16_FCGR3A__RIOK3	RIOK3	FCGR3A(high) Monocytes (Cluster 12)	Factor12	-0.76339
X12_Monocytes...CD16_FCGR3A__RIPOR2	RIPOR2	FCGR3A(high) Monocytes (Cluster 12)	Factor12	-0.536643
X12_Monocytes...CD16_FCGR3A__RNASET2	RNASET2	FCGR3A(high) Monocytes (Cluster 12)	Factor12	-0.719196
X12_Monocytes...CD16_FCGR3A__RNF13	RNF13	FCGR3A(high) Monocytes (Cluster 12)	Factor12	-0.638056
X12_Monocytes...CD16_FCGR3A__RNF130	RNF130	FCGR3A(high) Monocytes (Cluster 12)	Factor12	-0.947037
X12_Monocytes...CD16_FCGR3A__RNF149	RNF149	FCGR3A(high) Monocytes (Cluster 12)	Factor12	-0.688497
X12_Monocytes...CD16_FCGR3A__RNF213	RNF213	FCGR3A(high) Monocytes (Cluster 12)	Factor12	-0.888778
X12_Monocytes...CD16_FCGR3A__RNF7	RNF7	FCGR3A(high) Monocytes (Cluster 12)	Factor12	-0.951186
X12_Monocytes...CD16_FCGR3A__RNH1	RNH1	FCGR3A(high) Monocytes (Cluster 12)	Factor12	-0.677874
X12_Monocytes...CD16_FCGR3A__RNMT	RNMT	FCGR3A(high) Monocytes (Cluster 12)	Factor12	-0.804659
X12_Monocytes...CD16_FCGR3A__ROCK1	ROCK1	FCGR3A(high) Monocytes (Cluster 12)	Factor12	-0.554531
X12_Monocytes...CD16_FCGR3A__RSL1D1	RSL1D1	FCGR3A(high) Monocytes (Cluster 12)	Factor12	-0.640743
X12_Monocytes...CD16_FCGR3A__RSL24D1	RSL24D1	FCGR3A(high) Monocytes (Cluster 12)	Factor12	-1.02396
X12_Monocytes...CD16_FCGR3A__RSRC2	RSRC2	FCGR3A(high) Monocytes (Cluster 12)	Factor12	-0.905346
X12_Monocytes...CD16_FCGR3A__RSRP1	RSRP1	FCGR3A(high) Monocytes (Cluster 12)	Factor12	-0.440692
X12_Monocytes...CD16_FCGR3A__RTN4	RTN4	FCGR3A(high) Monocytes (Cluster 12)	Factor12	-0.46398
X12_Monocytes...CD16_FCGR3A__RTRAF	RTRAF	FCGR3A(high) Monocytes (Cluster 12)	Factor12	-0.62126
X12_Monocytes...CD16_FCGR3A__RUNX3	RUNX3	FCGR3A(high) Monocytes (Cluster 12)	Factor12	-0.673416
X12_Monocytes...CD16_FCGR3A__RWDD1	RWDD1	FCGR3A(high) Monocytes (Cluster 12)	Factor12	-0.880994
X12_Monocytes...CD16_FCGR3A__RYBP	RYBP	FCGR3A(high) Monocytes (Cluster 12)	Factor12	-0.780628
X12_Monocytes...CD16_FCGR3A__S100A10	S100A10	FCGR3A(high) Monocytes (Cluster 12)	Factor12	-0.706765
X12_Monocytes...CD16_FCGR3A__S100A11	S100A11	FCGR3A(high) Monocytes (Cluster 12)	Factor12	-0.674006
X12_Monocytes...CD16_FCGR3A__S100A4	S100A4	FCGR3A(high) Monocytes (Cluster 12)	Factor12	-0.679873
X12_Monocytes...CD16_FCGR3A__S100A6	S100A6	FCGR3A(high) Monocytes (Cluster 12)	Factor12	-0.765575
X12_Monocytes...CD16_FCGR3A__S100A9	S100A9	FCGR3A(high) Monocytes (Cluster 12)	Factor12	-0.678687
X12_Monocytes...CD16_FCGR3A__SAMHD1	SAMHD1	FCGR3A(high) Monocytes (Cluster 12)	Factor12	-0.522696
X12_Monocytes...CD16_FCGR3A__SAMSN1	SAMSN1	FCGR3A(high) Monocytes (Cluster 12)	Factor12	-1.02417
X12_Monocytes...CD16_FCGR3A__SAP18	SAP18	FCGR3A(high) Monocytes (Cluster 12)	Factor12	-0.885235
X12_Monocytes...CD16_FCGR3A__SARAF	SARAF	FCGR3A(high) Monocytes (Cluster 12)	Factor12	-0.849109
X12_Monocytes...CD16_FCGR3A__SAT1	SAT1	FCGR3A(high) Monocytes (Cluster 12)	Factor12	-0.71276
X12_Monocytes...CD16_FCGR3A__SBDS	SBDS	FCGR3A(high) Monocytes (Cluster 12)	Factor12	-0.882692
X12_Monocytes...CD16_FCGR3A__SCAF11	SCAF11	FCGR3A(high) Monocytes (Cluster 12)	Factor12	-0.426544
X12_Monocytes...CD16_FCGR3A__SDCBP	SDCBP	FCGR3A(high) Monocytes (Cluster 12)	Factor12	-0.797918
X12_Monocytes...CD16_FCGR3A__SEC11A	SEC11A	FCGR3A(high) Monocytes (Cluster 12)	Factor12	-0.989099
X12_Monocytes...CD16_FCGR3A__SEC14L1	SEC14L1	FCGR3A(high) Monocytes (Cluster 12)	Factor12	-0.69281
X12_Monocytes...CD16_FCGR3A__SEC61B	SEC61B	FCGR3A(high) Monocytes (Cluster 12)	Factor12	-1.06164
X12_Monocytes...CD16_FCGR3A__SEC61G	SEC61G	FCGR3A(high) Monocytes (Cluster 12)	Factor12	-0.684207
X12_Monocytes...CD16_FCGR3A__SEC62	SEC62	FCGR3A(high) Monocytes (Cluster 12)	Factor12	-0.825061
X12_Monocytes...CD16_FCGR3A__SELENOF	SELENOF	FCGR3A(high) Monocytes (Cluster 12)	Factor12	-0.771969
X12_Monocytes...CD16_FCGR3A__SELENOH	SELENOH	FCGR3A(high) Monocytes (Cluster 12)	Factor12	-0.693791
X12_Monocytes...CD16_FCGR3A__SELENOK	SELENOK	FCGR3A(high) Monocytes (Cluster 12)	Factor12	-1.01122
X12_Monocytes...CD16_FCGR3A__SELENOT	SELENOT	FCGR3A(high) Monocytes (Cluster 12)	Factor12	-0.635191
X12_Monocytes...CD16_FCGR3A__SELENOW	SELENOW	FCGR3A(high) Monocytes (Cluster 12)	Factor12	-0.616545
X12_Monocytes...CD16_FCGR3A__SELPLG	SELPLG	FCGR3A(high) Monocytes (Cluster 12)	Factor12	-0.462984
X12_Monocytes...CD16_FCGR3A__SEM1	SEM1	FCGR3A(high) Monocytes (Cluster 12)	Factor12	-0.702975
X12_Monocytes...CD16_FCGR3A__SEPT6	2006-09-01	FCGR3A(high) Monocytes (Cluster 12)	Factor12	-0.587004
X12_Monocytes...CD16_FCGR3A__SEPT7	2007-09-01	FCGR3A(high) Monocytes (Cluster 12)	Factor12	-0.726245
X12_Monocytes...CD16_FCGR3A__SEPT9	2009-09-01	FCGR3A(high) Monocytes (Cluster 12)	Factor12	-0.595752
X12_Monocytes...CD16_FCGR3A__SERBP1	SERBP1	FCGR3A(high) Monocytes (Cluster 12)	Factor12	-0.746324
X12_Monocytes...CD16_FCGR3A__SERF2	SERF2	FCGR3A(high) Monocytes (Cluster 12)	Factor12	-0.84939
X12_Monocytes...CD16_FCGR3A__SERINC1	SERINC1	FCGR3A(high) Monocytes (Cluster 12)	Factor12	-0.793968
X12_Monocytes...CD16_FCGR3A__SERP1	SERP1	FCGR3A(high) Monocytes (Cluster 12)	Factor12	-0.974741
X12_Monocytes...CD16_FCGR3A__SERPINA1	SERPINA1	FCGR3A(high) Monocytes (Cluster 12)	Factor12	-0.93357
X12_Monocytes...CD16_FCGR3A__SERPINB1	SERPINB1	FCGR3A(high) Monocytes (Cluster 12)	Factor12	-0.687358
X12_Monocytes...CD16_FCGR3A__SERTAD1	SERTAD1	FCGR3A(high) Monocytes (Cluster 12)	Factor12	-0.823446
X12_Monocytes...CD16_FCGR3A__SET	SET	FCGR3A(high) Monocytes (Cluster 12)	Factor12	-0.852272
X12_Monocytes...CD16_FCGR3A__SETX	SETX	FCGR3A(high) Monocytes (Cluster 12)	Factor12	-0.42705
X12_Monocytes...CD16_FCGR3A__SF1	SF1	FCGR3A(high) Monocytes (Cluster 12)	Factor12	-0.883183
X12_Monocytes...CD16_FCGR3A__SF3B1	SF3B1	FCGR3A(high) Monocytes (Cluster 12)	Factor12	-0.832649
X12_Monocytes...CD16_FCGR3A__SF3B2	SF3B2	FCGR3A(high) Monocytes (Cluster 12)	Factor12	-0.74303
X12_Monocytes...CD16_FCGR3A__SF3B5	SF3B5	FCGR3A(high) Monocytes (Cluster 12)	Factor12	-0.883306
X12_Monocytes...CD16_FCGR3A__SF3B6	SF3B6	FCGR3A(high) Monocytes (Cluster 12)	Factor12	-0.626356
X12_Monocytes...CD16_FCGR3A__SFPQ	SFPQ	FCGR3A(high) Monocytes (Cluster 12)	Factor12	-0.643442
X12_Monocytes...CD16_FCGR3A__SGK1	SGK1	FCGR3A(high) Monocytes (Cluster 12)	Factor12	-0.946217
X12_Monocytes...CD16_FCGR3A__SH3BGRL	SH3BGRL	FCGR3A(high) Monocytes (Cluster 12)	Factor12	-0.795011
X12_Monocytes...CD16_FCGR3A__SH3BGRL3	SH3BGRL3	FCGR3A(high) Monocytes (Cluster 12)	Factor12	-0.707739
X12_Monocytes...CD16_FCGR3A__SH3GLB1	SH3GLB1	FCGR3A(high) Monocytes (Cluster 12)	Factor12	-0.713378
X12_Monocytes...CD16_FCGR3A__SH3KBP1	SH3KBP1	FCGR3A(high) Monocytes (Cluster 12)	Factor12	-0.621797
X12_Monocytes...CD16_FCGR3A__SIVA1	SIVA1	FCGR3A(high) Monocytes (Cluster 12)	Factor12	-0.884177
X12_Monocytes...CD16_FCGR3A__SKAP2	SKAP2	FCGR3A(high) Monocytes (Cluster 12)	Factor12	-0.564341
X12_Monocytes...CD16_FCGR3A__SKP1	SKP1	FCGR3A(high) Monocytes (Cluster 12)	Factor12	-1.03761
X12_Monocytes...CD16_FCGR3A__SLC11A1	SLC11A1	FCGR3A(high) Monocytes (Cluster 12)	Factor12	-0.568543
X12_Monocytes...CD16_FCGR3A__SLC25A3	SLC25A3	FCGR3A(high) Monocytes (Cluster 12)	Factor12	-0.68513
X12_Monocytes...CD16_FCGR3A__SLC25A5	SLC25A5	FCGR3A(high) Monocytes (Cluster 12)	Factor12	-0.960161
X12_Monocytes...CD16_FCGR3A__SLC25A6	SLC25A6	FCGR3A(high) Monocytes (Cluster 12)	Factor12	-1.00974
X12_Monocytes...CD16_FCGR3A__SLC2A3	SLC2A3	FCGR3A(high) Monocytes (Cluster 12)	Factor12	-0.594619
X12_Monocytes...CD16_FCGR3A__SLC38A2	SLC38A2	FCGR3A(high) Monocytes (Cluster 12)	Factor12	-0.690621
X12_Monocytes...CD16_FCGR3A__SLC7A7	SLC7A7	FCGR3A(high) Monocytes (Cluster 12)	Factor12	-0.454039
X12_Monocytes...CD16_FCGR3A__SLTM	SLTM	FCGR3A(high) Monocytes (Cluster 12)	Factor12	-0.434695
X12_Monocytes...CD16_FCGR3A__SMAP2	SMAP2	FCGR3A(high) Monocytes (Cluster 12)	Factor12	-1.00018
X12_Monocytes...CD16_FCGR3A__SMARCA5	SMARCA5	FCGR3A(high) Monocytes (Cluster 12)	Factor12	-0.53453
X12_Monocytes...CD16_FCGR3A__SMCHD1	SMCHD1	FCGR3A(high) Monocytes (Cluster 12)	Factor12	-0.753914
X12_Monocytes...CD16_FCGR3A__SMDT1	SMDT1	FCGR3A(high) Monocytes (Cluster 12)	Factor12	-0.835557
X12_Monocytes...CD16_FCGR3A__SMIM25	SMIM25	FCGR3A(high) Monocytes (Cluster 12)	Factor12	-0.649983
X12_Monocytes...CD16_FCGR3A__SNHG15	SNHG15	FCGR3A(high) Monocytes (Cluster 12)	Factor12	-0.939267
X12_Monocytes...CD16_FCGR3A__SNHG8	SNHG8	FCGR3A(high) Monocytes (Cluster 12)	Factor12	-0.894142
X12_Monocytes...CD16_FCGR3A__SNRPB	SNRPB	FCGR3A(high) Monocytes (Cluster 12)	Factor12	-0.837005
X12_Monocytes...CD16_FCGR3A__SNRPD2	SNRPD2	FCGR3A(high) Monocytes (Cluster 12)	Factor12	-0.889625
X12_Monocytes...CD16_FCGR3A__SNRPG	SNRPG	FCGR3A(high) Monocytes (Cluster 12)	Factor12	-0.885464
X12_Monocytes...CD16_FCGR3A__SNU13	SNU13	FCGR3A(high) Monocytes (Cluster 12)	Factor12	-1.01669
X12_Monocytes...CD16_FCGR3A__SNX3	SNX3	FCGR3A(high) Monocytes (Cluster 12)	Factor12	-0.586362
X12_Monocytes...CD16_FCGR3A__SNX6	SNX6	FCGR3A(high) Monocytes (Cluster 12)	Factor12	-0.642161
X12_Monocytes...CD16_FCGR3A__SOD1	SOD1	FCGR3A(high) Monocytes (Cluster 12)	Factor12	-1.09281
X12_Monocytes...CD16_FCGR3A__SOD2	SOD2	FCGR3A(high) Monocytes (Cluster 12)	Factor12	-0.681083
X12_Monocytes...CD16_FCGR3A__SON	SON	FCGR3A(high) Monocytes (Cluster 12)	Factor12	-0.935102
X12_Monocytes...CD16_FCGR3A__SP100	SP100	FCGR3A(high) Monocytes (Cluster 12)	Factor12	-0.641728
X12_Monocytes...CD16_FCGR3A__SP110	SP110	FCGR3A(high) Monocytes (Cluster 12)	Factor12	-0.584783
X12_Monocytes...CD16_FCGR3A__SPCS1	SPCS1	FCGR3A(high) Monocytes (Cluster 12)	Factor12	-0.821323
X12_Monocytes...CD16_FCGR3A__SPCS2	SPCS2	FCGR3A(high) Monocytes (Cluster 12)	Factor12	-0.742145
X12_Monocytes...CD16_FCGR3A__SPCS3	SPCS3	FCGR3A(high) Monocytes (Cluster 12)	Factor12	-0.795775
X12_Monocytes...CD16_FCGR3A__SPI1	SPI1	FCGR3A(high) Monocytes (Cluster 12)	Factor12	-0.847929
X12_Monocytes...CD16_FCGR3A__SPN	SPN	FCGR3A(high) Monocytes (Cluster 12)	Factor12	-0.557082
X12_Monocytes...CD16_FCGR3A__SQSTM1	SQSTM1	FCGR3A(high) Monocytes (Cluster 12)	Factor12	-0.80169
X12_Monocytes...CD16_FCGR3A__SRGN	SRGN	FCGR3A(high) Monocytes (Cluster 12)	Factor12	-1.01785
X12_Monocytes...CD16_FCGR3A__SRP14	SRP14	FCGR3A(high) Monocytes (Cluster 12)	Factor12	-1.21467
X12_Monocytes...CD16_FCGR3A__SRRM1	SRRM1	FCGR3A(high) Monocytes (Cluster 12)	Factor12	-0.970824
X12_Monocytes...CD16_FCGR3A__SRRM2	SRRM2	FCGR3A(high) Monocytes (Cluster 12)	Factor12	-0.851562
X12_Monocytes...CD16_FCGR3A__SRSF10	SRSF10	FCGR3A(high) Monocytes (Cluster 12)	Factor12	-0.495392
X12_Monocytes...CD16_FCGR3A__SRSF11	SRSF11	FCGR3A(high) Monocytes (Cluster 12)	Factor12	-0.688403
X12_Monocytes...CD16_FCGR3A__SRSF2	SRSF2	FCGR3A(high) Monocytes (Cluster 12)	Factor12	-0.788726
X12_Monocytes...CD16_FCGR3A__SRSF3	SRSF3	FCGR3A(high) Monocytes (Cluster 12)	Factor12	-0.800781
X12_Monocytes...CD16_FCGR3A__SRSF5	SRSF5	FCGR3A(high) Monocytes (Cluster 12)	Factor12	-0.767294
X12_Monocytes...CD16_FCGR3A__SRSF7	SRSF7	FCGR3A(high) Monocytes (Cluster 12)	Factor12	-0.859195
X12_Monocytes...CD16_FCGR3A__SRSF9	SRSF9	FCGR3A(high) Monocytes (Cluster 12)	Factor12	-0.890994
X12_Monocytes...CD16_FCGR3A__SSB	SSB	FCGR3A(high) Monocytes (Cluster 12)	Factor12	-0.490378
X12_Monocytes...CD16_FCGR3A__SSBP1	SSBP1	FCGR3A(high) Monocytes (Cluster 12)	Factor12	-0.521974
X12_Monocytes...CD16_FCGR3A__SSR2	SSR2	FCGR3A(high) Monocytes (Cluster 12)	Factor12	-0.821475
X12_Monocytes...CD16_FCGR3A__SSR4	SSR4	FCGR3A(high) Monocytes (Cluster 12)	Factor12	-0.957256
X12_Monocytes...CD16_FCGR3A__SSU72	SSU72	FCGR3A(high) Monocytes (Cluster 12)	Factor12	-0.637805
X12_Monocytes...CD16_FCGR3A__ST13	ST13	FCGR3A(high) Monocytes (Cluster 12)	Factor12	-0.807847
X12_Monocytes...CD16_FCGR3A__STAG2	STAG2	FCGR3A(high) Monocytes (Cluster 12)	Factor12	-0.464491
X12_Monocytes...CD16_FCGR3A__STAT3	STAT3	FCGR3A(high) Monocytes (Cluster 12)	Factor12	-0.466011
X12_Monocytes...CD16_FCGR3A__STK10	STK10	FCGR3A(high) Monocytes (Cluster 12)	Factor12	-0.620308
X12_Monocytes...CD16_FCGR3A__STK17A	STK17A	FCGR3A(high) Monocytes (Cluster 12)	Factor12	-0.862369
X12_Monocytes...CD16_FCGR3A__STK17B	STK17B	FCGR3A(high) Monocytes (Cluster 12)	Factor12	-1.03798
X12_Monocytes...CD16_FCGR3A__STK4	STK4	FCGR3A(high) Monocytes (Cluster 12)	Factor12	-0.963627
X12_Monocytes...CD16_FCGR3A__STX11	STX11	FCGR3A(high) Monocytes (Cluster 12)	Factor12	-0.525299
X12_Monocytes...CD16_FCGR3A__STXBP2	STXBP2	FCGR3A(high) Monocytes (Cluster 12)	Factor12	-0.94224
X12_Monocytes...CD16_FCGR3A__SUB1	SUB1	FCGR3A(high) Monocytes (Cluster 12)	Factor12	-0.926478
X12_Monocytes...CD16_FCGR3A__SUMO2	SUMO2	FCGR3A(high) Monocytes (Cluster 12)	Factor12	-0.953771
X12_Monocytes...CD16_FCGR3A__SUPT4H1	SUPT4H1	FCGR3A(high) Monocytes (Cluster 12)	Factor12	-0.705262
X12_Monocytes...CD16_FCGR3A__SYF2	SYF2	FCGR3A(high) Monocytes (Cluster 12)	Factor12	-0.916677
X12_Monocytes...CD16_FCGR3A__SYNGR2	SYNGR2	FCGR3A(high) Monocytes (Cluster 12)	Factor12	-0.71269
X12_Monocytes...CD16_FCGR3A__TACC1	TACC1	FCGR3A(high) Monocytes (Cluster 12)	Factor12	-0.808153
X12_Monocytes...CD16_FCGR3A__TAF10	TAF10	FCGR3A(high) Monocytes (Cluster 12)	Factor12	-0.875226
X12_Monocytes...CD16_FCGR3A__TAF1D	TAF1D	FCGR3A(high) Monocytes (Cluster 12)	Factor12	-0.750109
X12_Monocytes...CD16_FCGR3A__TAGAP	TAGAP	FCGR3A(high) Monocytes (Cluster 12)	Factor12	-0.712253
X12_Monocytes...CD16_FCGR3A__TAGLN2	TAGLN2	FCGR3A(high) Monocytes (Cluster 12)	Factor12	-0.85515
X12_Monocytes...CD16_FCGR3A__TALDO1	TALDO1	FCGR3A(high) Monocytes (Cluster 12)	Factor12	-0.627705
X12_Monocytes...CD16_FCGR3A__TAOK3	TAOK3	FCGR3A(high) Monocytes (Cluster 12)	Factor12	-0.675246
X12_Monocytes...CD16_FCGR3A__TAPBP	TAPBP	FCGR3A(high) Monocytes (Cluster 12)	Factor12	-0.683776
X12_Monocytes...CD16_FCGR3A__TAX1BP1	TAX1BP1	FCGR3A(high) Monocytes (Cluster 12)	Factor12	-0.764438
X12_Monocytes...CD16_FCGR3A__TBCA	TBCA	FCGR3A(high) Monocytes (Cluster 12)	Factor12	-0.820124
X12_Monocytes...CD16_FCGR3A__TCEA1	TCEA1	FCGR3A(high) Monocytes (Cluster 12)	Factor12	-0.645608
X12_Monocytes...CD16_FCGR3A__TCF25	TCF25	FCGR3A(high) Monocytes (Cluster 12)	Factor12	-0.803116
X12_Monocytes...CD16_FCGR3A__TCF7L2	TCF7L2	FCGR3A(high) Monocytes (Cluster 12)	Factor12	-0.823877
X12_Monocytes...CD16_FCGR3A__TERF2IP	TERF2IP	FCGR3A(high) Monocytes (Cluster 12)	Factor12	-0.815961
X12_Monocytes...CD16_FCGR3A__TES	TES	FCGR3A(high) Monocytes (Cluster 12)	Factor12	-0.704583
X12_Monocytes...CD16_FCGR3A__TGFB1	TGFB1	FCGR3A(high) Monocytes (Cluster 12)	Factor12	-0.675614
X12_Monocytes...CD16_FCGR3A__TGOLN2	TGOLN2	FCGR3A(high) Monocytes (Cluster 12)	Factor12	-0.59167
X12_Monocytes...CD16_FCGR3A__THRAP3	THRAP3	FCGR3A(high) Monocytes (Cluster 12)	Factor12	-0.62099
X12_Monocytes...CD16_FCGR3A__TIMP1	TIMP1	FCGR3A(high) Monocytes (Cluster 12)	Factor12	-1.03469
X12_Monocytes...CD16_FCGR3A__TKT	TKT	FCGR3A(high) Monocytes (Cluster 12)	Factor12	-0.91277
X12_Monocytes...CD16_FCGR3A__TLE4	TLE4	FCGR3A(high) Monocytes (Cluster 12)	Factor12	-0.748004
X12_Monocytes...CD16_FCGR3A__TLN1	TLN1	FCGR3A(high) Monocytes (Cluster 12)	Factor12	-0.978537
X12_Monocytes...CD16_FCGR3A__TMA7	TMA7	FCGR3A(high) Monocytes (Cluster 12)	Factor12	-1.07384
X12_Monocytes...CD16_FCGR3A__TMBIM4	TMBIM4	FCGR3A(high) Monocytes (Cluster 12)	Factor12	-0.754179
X12_Monocytes...CD16_FCGR3A__TMBIM6	TMBIM6	FCGR3A(high) Monocytes (Cluster 12)	Factor12	-0.716382
X12_Monocytes...CD16_FCGR3A__TMEM123	TMEM123	FCGR3A(high) Monocytes (Cluster 12)	Factor12	-0.886244
X12_Monocytes...CD16_FCGR3A__TMEM258	TMEM258	FCGR3A(high) Monocytes (Cluster 12)	Factor12	-0.851542
X12_Monocytes...CD16_FCGR3A__TMEM50A	TMEM50A	FCGR3A(high) Monocytes (Cluster 12)	Factor12	-0.78158
X12_Monocytes...CD16_FCGR3A__TMEM59	TMEM59	FCGR3A(high) Monocytes (Cluster 12)	Factor12	-0.740628
X12_Monocytes...CD16_FCGR3A__TMPO	TMPO	FCGR3A(high) Monocytes (Cluster 12)	Factor12	-0.657086
X12_Monocytes...CD16_FCGR3A__TMSB10	TMSB10	FCGR3A(high) Monocytes (Cluster 12)	Factor12	-0.689969
X12_Monocytes...CD16_FCGR3A__TMSB4X	TMSB4X	FCGR3A(high) Monocytes (Cluster 12)	Factor12	-0.650776
X12_Monocytes...CD16_FCGR3A__TNFAIP3	TNFAIP3	FCGR3A(high) Monocytes (Cluster 12)	Factor12	-1.01408
X12_Monocytes...CD16_FCGR3A__TNFRSF1B	TNFRSF1B	FCGR3A(high) Monocytes (Cluster 12)	Factor12	-0.549331
X12_Monocytes...CD16_FCGR3A__TNRC6B	TNRC6B	FCGR3A(high) Monocytes (Cluster 12)	Factor12	-0.671568
X12_Monocytes...CD16_FCGR3A__TOB1	TOB1	FCGR3A(high) Monocytes (Cluster 12)	Factor12	-0.5891
X12_Monocytes...CD16_FCGR3A__TOMM20	TOMM20	FCGR3A(high) Monocytes (Cluster 12)	Factor12	-1.05403
X12_Monocytes...CD16_FCGR3A__TOMM7	TOMM7	FCGR3A(high) Monocytes (Cluster 12)	Factor12	-0.969699
X12_Monocytes...CD16_FCGR3A__TPI1	TPI1	FCGR3A(high) Monocytes (Cluster 12)	Factor12	-0.842212
X12_Monocytes...CD16_FCGR3A__TPM3	TPM3	FCGR3A(high) Monocytes (Cluster 12)	Factor12	-0.729761
X12_Monocytes...CD16_FCGR3A__TPR	TPR	FCGR3A(high) Monocytes (Cluster 12)	Factor12	-0.782412
X12_Monocytes...CD16_FCGR3A__TPT1	TPT1	FCGR3A(high) Monocytes (Cluster 12)	Factor12	-0.847634
X12_Monocytes...CD16_FCGR3A__TRA2B	TRA2B	FCGR3A(high) Monocytes (Cluster 12)	Factor12	-0.865138
X12_Monocytes...CD16_FCGR3A__TRAM1	TRAM1	FCGR3A(high) Monocytes (Cluster 12)	Factor12	-0.560425
X12_Monocytes...CD16_FCGR3A__TRAPPC1	TRAPPC1	FCGR3A(high) Monocytes (Cluster 12)	Factor12	-0.738611
X12_Monocytes...CD16_FCGR3A__TRBC2	TRBC2	FCGR3A(high) Monocytes (Cluster 12)	Factor12	-0.685189
X12_Monocytes...CD16_FCGR3A__TRIR	TRIR	FCGR3A(high) Monocytes (Cluster 12)	Factor12	-0.8647
X12_Monocytes...CD16_FCGR3A__TRMT112	TRMT112	FCGR3A(high) Monocytes (Cluster 12)	Factor12	-0.696599
X12_Monocytes...CD16_FCGR3A__TSC22D3	TSC22D3	FCGR3A(high) Monocytes (Cluster 12)	Factor12	-0.773188
X12_Monocytes...CD16_FCGR3A__TSPAN14	TSPAN14	FCGR3A(high) Monocytes (Cluster 12)	Factor12	-0.588958
X12_Monocytes...CD16_FCGR3A__TSPO	TSPO	FCGR3A(high) Monocytes (Cluster 12)	Factor12	-0.596932
X12_Monocytes...CD16_FCGR3A__TTC3	TTC3	FCGR3A(high) Monocytes (Cluster 12)	Factor12	-0.723736
X12_Monocytes...CD16_FCGR3A__TUBA1A	TUBA1A	FCGR3A(high) Monocytes (Cluster 12)	Factor12	-0.637471
X12_Monocytes...CD16_FCGR3A__TUBA1B	TUBA1B	FCGR3A(high) Monocytes (Cluster 12)	Factor12	-0.718445
X12_Monocytes...CD16_FCGR3A__TUBA4A	TUBA4A	FCGR3A(high) Monocytes (Cluster 12)	Factor12	-0.758186
X12_Monocytes...CD16_FCGR3A__TUBB4B	TUBB4B	FCGR3A(high) Monocytes (Cluster 12)	Factor12	-0.905226
X12_Monocytes...CD16_FCGR3A__TXN	TXN	FCGR3A(high) Monocytes (Cluster 12)	Factor12	-0.833582
X12_Monocytes...CD16_FCGR3A__TXNIP	TXNIP	FCGR3A(high) Monocytes (Cluster 12)	Factor12	-0.676629
X12_Monocytes...CD16_FCGR3A__TYMP	TYMP	FCGR3A(high) Monocytes (Cluster 12)	Factor12	-0.728059
X12_Monocytes...CD16_FCGR3A__TYROBP	TYROBP	FCGR3A(high) Monocytes (Cluster 12)	Factor12	-0.940859
X12_Monocytes...CD16_FCGR3A__U2SURP	U2SURP	FCGR3A(high) Monocytes (Cluster 12)	Factor12	-0.842135
X12_Monocytes...CD16_FCGR3A__UBA52	UBA52	FCGR3A(high) Monocytes (Cluster 12)	Factor12	-0.991289
X12_Monocytes...CD16_FCGR3A__UBALD2	UBALD2	FCGR3A(high) Monocytes (Cluster 12)	Factor12	-0.768655
X12_Monocytes...CD16_FCGR3A__UBB	UBB	FCGR3A(high) Monocytes (Cluster 12)	Factor12	-0.809007
X12_Monocytes...CD16_FCGR3A__UBC	UBC	FCGR3A(high) Monocytes (Cluster 12)	Factor12	-0.878854
X12_Monocytes...CD16_FCGR3A__UBE2B	UBE2B	FCGR3A(high) Monocytes (Cluster 12)	Factor12	-0.750663
X12_Monocytes...CD16_FCGR3A__UBE2D2	UBE2D2	FCGR3A(high) Monocytes (Cluster 12)	Factor12	-0.834767
X12_Monocytes...CD16_FCGR3A__UBE2D3	UBE2D3	FCGR3A(high) Monocytes (Cluster 12)	Factor12	-0.848852
X12_Monocytes...CD16_FCGR3A__UBE2I	UBE2I	FCGR3A(high) Monocytes (Cluster 12)	Factor12	-0.741267
X12_Monocytes...CD16_FCGR3A__UBE2J1	UBE2J1	FCGR3A(high) Monocytes (Cluster 12)	Factor12	-0.831996
X12_Monocytes...CD16_FCGR3A__UBE2L3	UBE2L3	FCGR3A(high) Monocytes (Cluster 12)	Factor12	-0.582915
X12_Monocytes...CD16_FCGR3A__UBE2R2	UBE2R2	FCGR3A(high) Monocytes (Cluster 12)	Factor12	-0.47787
X12_Monocytes...CD16_FCGR3A__UBE2S	UBE2S	FCGR3A(high) Monocytes (Cluster 12)	Factor12	-0.862633
X12_Monocytes...CD16_FCGR3A__UBL5	UBL5	FCGR3A(high) Monocytes (Cluster 12)	Factor12	-0.975547
X12_Monocytes...CD16_FCGR3A__UBXN1	UBXN1	FCGR3A(high) Monocytes (Cluster 12)	Factor12	-0.704195
X12_Monocytes...CD16_FCGR3A__UBXN4	UBXN4	FCGR3A(high) Monocytes (Cluster 12)	Factor12	-0.616853
X12_Monocytes...CD16_FCGR3A__UCP2	UCP2	FCGR3A(high) Monocytes (Cluster 12)	Factor12	-0.565202
X12_Monocytes...CD16_FCGR3A__UFC1	UFC1	FCGR3A(high) Monocytes (Cluster 12)	Factor12	-0.55759
X12_Monocytes...CD16_FCGR3A__UFM1	UFM1	FCGR3A(high) Monocytes (Cluster 12)	Factor12	-0.699488
X12_Monocytes...CD16_FCGR3A__UPP1	UPP1	FCGR3A(high) Monocytes (Cluster 12)	Factor12	-0.790602
X12_Monocytes...CD16_FCGR3A__UQCR10	UQCR10	FCGR3A(high) Monocytes (Cluster 12)	Factor12	-0.968606
X12_Monocytes...CD16_FCGR3A__UQCR11	UQCR11	FCGR3A(high) Monocytes (Cluster 12)	Factor12	-0.934974
X12_Monocytes...CD16_FCGR3A__UQCRB	UQCRB	FCGR3A(high) Monocytes (Cluster 12)	Factor12	-1.07835
X12_Monocytes...CD16_FCGR3A__UQCRH	UQCRH	FCGR3A(high) Monocytes (Cluster 12)	Factor12	-0.937484
X12_Monocytes...CD16_FCGR3A__UQCRQ	UQCRQ	FCGR3A(high) Monocytes (Cluster 12)	Factor12	-0.732153
X12_Monocytes...CD16_FCGR3A__USP15	USP15	FCGR3A(high) Monocytes (Cluster 12)	Factor12	-0.679776
X12_Monocytes...CD16_FCGR3A__USP16	USP16	FCGR3A(high) Monocytes (Cluster 12)	Factor12	-0.805027
X12_Monocytes...CD16_FCGR3A__USP3	USP3	FCGR3A(high) Monocytes (Cluster 12)	Factor12	-0.704317
X12_Monocytes...CD16_FCGR3A__UTRN	UTRN	FCGR3A(high) Monocytes (Cluster 12)	Factor12	-0.871484
X12_Monocytes...CD16_FCGR3A__UXT	UXT	FCGR3A(high) Monocytes (Cluster 12)	Factor12	-0.843628
X12_Monocytes...CD16_FCGR3A__VAMP2	VAMP2	FCGR3A(high) Monocytes (Cluster 12)	Factor12	-0.725581
X12_Monocytes...CD16_FCGR3A__VAMP5	VAMP5	FCGR3A(high) Monocytes (Cluster 12)	Factor12	-0.600763
X12_Monocytes...CD16_FCGR3A__VAMP8	VAMP8	FCGR3A(high) Monocytes (Cluster 12)	Factor12	-0.575121
X12_Monocytes...CD16_FCGR3A__VAPA	VAPA	FCGR3A(high) Monocytes (Cluster 12)	Factor12	-0.738465
X12_Monocytes...CD16_FCGR3A__VASP	VASP	FCGR3A(high) Monocytes (Cluster 12)	Factor12	-0.571523
X12_Monocytes...CD16_FCGR3A__VDAC2	VDAC2	FCGR3A(high) Monocytes (Cluster 12)	Factor12	-0.753487
X12_Monocytes...CD16_FCGR3A__VIM	VIM	FCGR3A(high) Monocytes (Cluster 12)	Factor12	-0.694647
X12_Monocytes...CD16_FCGR3A__VMP1	VMP1	FCGR3A(high) Monocytes (Cluster 12)	Factor12	-0.635562
X12_Monocytes...CD16_FCGR3A__VPS13C	VPS13C	FCGR3A(high) Monocytes (Cluster 12)	Factor12	-0.636095
X12_Monocytes...CD16_FCGR3A__VPS28	VPS28	FCGR3A(high) Monocytes (Cluster 12)	Factor12	-0.640928
X12_Monocytes...CD16_FCGR3A__VPS29	VPS29	FCGR3A(high) Monocytes (Cluster 12)	Factor12	-0.586193
X12_Monocytes...CD16_FCGR3A__VPS35	VPS35	FCGR3A(high) Monocytes (Cluster 12)	Factor12	-0.653195
X12_Monocytes...CD16_FCGR3A__VSIR	VSIR	FCGR3A(high) Monocytes (Cluster 12)	Factor12	-0.763744
X12_Monocytes...CD16_FCGR3A__WAC	WAC	FCGR3A(high) Monocytes (Cluster 12)	Factor12	-0.79874
X12_Monocytes...CD16_FCGR3A__WARS	WARS	FCGR3A(high) Monocytes (Cluster 12)	Factor12	-0.687907
X12_Monocytes...CD16_FCGR3A__WAS	WAS	FCGR3A(high) Monocytes (Cluster 12)	Factor12	-0.638163
X12_Monocytes...CD16_FCGR3A__WASF2	WASF2	FCGR3A(high) Monocytes (Cluster 12)	Factor12	-0.773054
X12_Monocytes...CD16_FCGR3A__WDR83OS	WDR83OS	FCGR3A(high) Monocytes (Cluster 12)	Factor12	-0.786193
X12_Monocytes...CD16_FCGR3A__WIPF1	WIPF1	FCGR3A(high) Monocytes (Cluster 12)	Factor12	-0.556928
X12_Monocytes...CD16_FCGR3A__WNK1	WNK1	FCGR3A(high) Monocytes (Cluster 12)	Factor12	-0.795389
X12_Monocytes...CD16_FCGR3A__WSB1	WSB1	FCGR3A(high) Monocytes (Cluster 12)	Factor12	-0.459551
X12_Monocytes...CD16_FCGR3A__WTAP	WTAP	FCGR3A(high) Monocytes (Cluster 12)	Factor12	-0.855828
X12_Monocytes...CD16_FCGR3A__XRCC5	XRCC5	FCGR3A(high) Monocytes (Cluster 12)	Factor12	-0.795466
X12_Monocytes...CD16_FCGR3A__XRN2	XRN2	FCGR3A(high) Monocytes (Cluster 12)	Factor12	-0.585457
X12_Monocytes...CD16_FCGR3A__YBX1	YBX1	FCGR3A(high) Monocytes (Cluster 12)	Factor12	-0.920867
X12_Monocytes...CD16_FCGR3A__YBX3	YBX3	FCGR3A(high) Monocytes (Cluster 12)	Factor12	-0.671609
X12_Monocytes...CD16_FCGR3A__YME1L1	YME1L1	FCGR3A(high) Monocytes (Cluster 12)	Factor12	-0.460932
X12_Monocytes...CD16_FCGR3A__YPEL5	YPEL5	FCGR3A(high) Monocytes (Cluster 12)	Factor12	-0.857783
X12_Monocytes...CD16_FCGR3A__YTHDC1	YTHDC1	FCGR3A(high) Monocytes (Cluster 12)	Factor12	-0.49675
X12_Monocytes...CD16_FCGR3A__YWHAB	YWHAB	FCGR3A(high) Monocytes (Cluster 12)	Factor12	-0.608553
X12_Monocytes...CD16_FCGR3A__YWHAE	YWHAE	FCGR3A(high) Monocytes (Cluster 12)	Factor12	-0.677195
X12_Monocytes...CD16_FCGR3A__YWHAZ	YWHAZ	FCGR3A(high) Monocytes (Cluster 12)	Factor12	-0.958417
X12_Monocytes...CD16_FCGR3A__YY1	YY1	FCGR3A(high) Monocytes (Cluster 12)	Factor12	-0.653008
X12_Monocytes...CD16_FCGR3A__ZBTB7A	ZBTB7A	FCGR3A(high) Monocytes (Cluster 12)	Factor12	-0.565725
X12_Monocytes...CD16_FCGR3A__ZC3H15	ZC3H15	FCGR3A(high) Monocytes (Cluster 12)	Factor12	-0.893741
X12_Monocytes...CD16_FCGR3A__ZC3HAV1	ZC3HAV1	FCGR3A(high) Monocytes (Cluster 12)	Factor12	-0.718438
X12_Monocytes...CD16_FCGR3A__ZEB2	ZEB2	FCGR3A(high) Monocytes (Cluster 12)	Factor12	-0.576953
X12_Monocytes...CD16_FCGR3A__ZFAND5	ZFAND5	FCGR3A(high) Monocytes (Cluster 12)	Factor12	-0.890931
X12_Monocytes...CD16_FCGR3A__ZFAS1	ZFAS1	FCGR3A(high) Monocytes (Cluster 12)	Factor12	-0.845711
X12_Monocytes...CD16_FCGR3A__ZFP36	ZFP36	FCGR3A(high) Monocytes (Cluster 12)	Factor12	-0.750565
X12_Monocytes...CD16_FCGR3A__ZFP36L1	ZFP36L1	FCGR3A(high) Monocytes (Cluster 12)	Factor12	-0.771421
X12_Monocytes...CD16_FCGR3A__ZFP36L2	ZFP36L2	FCGR3A(high) Monocytes (Cluster 12)	Factor12	-0.565891
X12_Monocytes...CD16_FCGR3A__ZNF106	ZNF106	FCGR3A(high) Monocytes (Cluster 12)	Factor12	-0.684356
X12_Monocytes...CD16_FCGR3A__ZNF207	ZNF207	FCGR3A(high) Monocytes (Cluster 12)	Factor12	-0.472773
X12_Monocytes...CD16_FCGR3A__ZNF331	ZNF331	FCGR3A(high) Monocytes (Cluster 12)	Factor12	-0.815066
X12_Monocytes...CD16_FCGR3A__ZNF706	ZNF706	FCGR3A(high) Monocytes (Cluster 12)	Factor12	-0.757062
X13_Dendritic__ACTB	ACTB	Dendritic cells (Cluster 13)	Factor12	0.314054
X13_Dendritic__ACTG1	ACTG1	Dendritic cells (Cluster 13)	Factor12	0.469995
X13_Dendritic__ACTR2	ACTR2	Dendritic cells (Cluster 13)	Factor12	0.270613
X13_Dendritic__ACTR3	ACTR3	Dendritic cells (Cluster 13)	Factor12	0.11298
X13_Dendritic__AHNAK	AHNAK	Dendritic cells (Cluster 13)	Factor12	-0.286221
X13_Dendritic__AIF1	AIF1	Dendritic cells (Cluster 13)	Factor12	0.283738
X13_Dendritic__ANXA1	ANXA1	Dendritic cells (Cluster 13)	Factor12	-0.0535857
X13_Dendritic__ANXA2	ANXA2	Dendritic cells (Cluster 13)	Factor12	-0.0306621
X13_Dendritic__ANXA5	ANXA5	Dendritic cells (Cluster 13)	Factor12	-0.095774
X13_Dendritic__AP1S2	AP1S2	Dendritic cells (Cluster 13)	Factor12	-0.0861652
X13_Dendritic__AP2S1	AP2S1	Dendritic cells (Cluster 13)	Factor12	0.177021
X13_Dendritic__APRT	APRT	Dendritic cells (Cluster 13)	Factor12	0.0568364
X13_Dendritic__ARHGDIB	ARHGDIB	Dendritic cells (Cluster 13)	Factor12	-0.10579
X13_Dendritic__ARL4C	ARL4C	Dendritic cells (Cluster 13)	Factor12	0.0874061
X13_Dendritic__ARL6IP4	ARL6IP4	Dendritic cells (Cluster 13)	Factor12	0.289099
X13_Dendritic__ARPC1B	ARPC1B	Dendritic cells (Cluster 13)	Factor12	0.419776
X13_Dendritic__ARPC2	ARPC2	Dendritic cells (Cluster 13)	Factor12	-0.297147
X13_Dendritic__ARPC3	ARPC3	Dendritic cells (Cluster 13)	Factor12	0.0914438
X13_Dendritic__ARPC5	ARPC5	Dendritic cells (Cluster 13)	Factor12	-0.395943
X13_Dendritic__ATF4	ATF4	Dendritic cells (Cluster 13)	Factor12	-0.190317
X13_Dendritic__ATP5F1B	ATP5F1B	Dendritic cells (Cluster 13)	Factor12	-0.134797
X13_Dendritic__ATP5F1D	ATP5F1D	Dendritic cells (Cluster 13)	Factor12	0.146632
X13_Dendritic__ATP5F1E	ATP5F1E	Dendritic cells (Cluster 13)	Factor12	-0.365397
X13_Dendritic__ATP5MC2	ATP5MC2	Dendritic cells (Cluster 13)	Factor12	0.150355
X13_Dendritic__ATP5MC3	ATP5MC3	Dendritic cells (Cluster 13)	Factor12	0.0930471
X13_Dendritic__ATP5MF	ATP5MF	Dendritic cells (Cluster 13)	Factor12	0.404016
X13_Dendritic__ATP5MG	ATP5MG	Dendritic cells (Cluster 13)	Factor12	-0.0126869
X13_Dendritic__ATP5MPL	ATP5MPL	Dendritic cells (Cluster 13)	Factor12	-0.137504
X13_Dendritic__ATP6V0B	ATP6V0B	Dendritic cells (Cluster 13)	Factor12	0.353258
X13_Dendritic__B2M	B2M	Dendritic cells (Cluster 13)	Factor12	-0.0826428
X13_Dendritic__BCLAF1	BCLAF1	Dendritic cells (Cluster 13)	Factor12	-0.302698
X13_Dendritic__BRI3	BRI3	Dendritic cells (Cluster 13)	Factor12	0.0913324
X13_Dendritic__BTF3	BTF3	Dendritic cells (Cluster 13)	Factor12	-0.0441262
X13_Dendritic__BTG1	BTG1	Dendritic cells (Cluster 13)	Factor12	-0.157357
X13_Dendritic__BTG2	BTG2	Dendritic cells (Cluster 13)	Factor12	0.0918696
X13_Dendritic__C1orf162	C1orf162	Dendritic cells (Cluster 13)	Factor12	-0.0109619
X13_Dendritic__CALM1	CALM1	Dendritic cells (Cluster 13)	Factor12	-0.261492
X13_Dendritic__CALM2	CALM2	Dendritic cells (Cluster 13)	Factor12	-0.232112
X13_Dendritic__CALR	CALR	Dendritic cells (Cluster 13)	Factor12	0.103339
X13_Dendritic__CAP1	CAP1	Dendritic cells (Cluster 13)	Factor12	-0.0593946
X13_Dendritic__CCNI	CCNI	Dendritic cells (Cluster 13)	Factor12	-0.282334
X13_Dendritic__CCNL1	CCNL1	Dendritic cells (Cluster 13)	Factor12	0.298458
X13_Dendritic__CD37	CD37	Dendritic cells (Cluster 13)	Factor12	0.0267835
X13_Dendritic__CD44	CD44	Dendritic cells (Cluster 13)	Factor12	-0.264594
X13_Dendritic__CD48	CD48	Dendritic cells (Cluster 13)	Factor12	0.0593531
X13_Dendritic__CD52	CD52	Dendritic cells (Cluster 13)	Factor12	-0.170472
X13_Dendritic__CD74	CD74	Dendritic cells (Cluster 13)	Factor12	0.294926
X13_Dendritic__CDC42	CDC42	Dendritic cells (Cluster 13)	Factor12	-0.224787
X13_Dendritic__CDV3	CDV3	Dendritic cells (Cluster 13)	Factor12	-0.0145628
X13_Dendritic__CEBPD	CEBPD	Dendritic cells (Cluster 13)	Factor12	0.107836
X13_Dendritic__CFL1	CFL1	Dendritic cells (Cluster 13)	Factor12	-0.0314373
X13_Dendritic__CHCHD2	CHCHD2	Dendritic cells (Cluster 13)	Factor12	0.290711
X13_Dendritic__CHMP1B	CHMP1B	Dendritic cells (Cluster 13)	Factor12	-0.0760204
X13_Dendritic__CIRBP	CIRBP	Dendritic cells (Cluster 13)	Factor12	-0.0309426
X13_Dendritic__CLIC1	CLIC1	Dendritic cells (Cluster 13)	Factor12	0.0282434
X13_Dendritic__COMMD6	COMMD6	Dendritic cells (Cluster 13)	Factor12	0.195538
X13_Dendritic__CORO1A	CORO1A	Dendritic cells (Cluster 13)	Factor12	-0.184175
X13_Dendritic__COTL1	COTL1	Dendritic cells (Cluster 13)	Factor12	-0.00548249
X13_Dendritic__COX4I1	COX4I1	Dendritic cells (Cluster 13)	Factor12	-0.562649
X13_Dendritic__COX5B	COX5B	Dendritic cells (Cluster 13)	Factor12	0.174733
X13_Dendritic__COX6A1	COX6A1	Dendritic cells (Cluster 13)	Factor12	-0.0662954
X13_Dendritic__COX6B1	COX6B1	Dendritic cells (Cluster 13)	Factor12	0.0621555
X13_Dendritic__COX6C	COX6C	Dendritic cells (Cluster 13)	Factor12	-0.241276
X13_Dendritic__COX7A2	COX7A2	Dendritic cells (Cluster 13)	Factor12	-0.150088
X13_Dendritic__COX7B	COX7B	Dendritic cells (Cluster 13)	Factor12	0.0405779
X13_Dendritic__COX7C	COX7C	Dendritic cells (Cluster 13)	Factor12	-0.258011
X13_Dendritic__COX8A	COX8A	Dendritic cells (Cluster 13)	Factor12	-0.160364
X13_Dendritic__CPVL	CPVL	Dendritic cells (Cluster 13)	Factor12	-0.295567
X13_Dendritic__CST3	CST3	Dendritic cells (Cluster 13)	Factor12	-0.173456
X13_Dendritic__CSTB	CSTB	Dendritic cells (Cluster 13)	Factor12	0.106823
X13_Dendritic__CTSS	CTSS	Dendritic cells (Cluster 13)	Factor12	-0.369969
X13_Dendritic__CTSZ	CTSZ	Dendritic cells (Cluster 13)	Factor12	0.207892
X13_Dendritic__CYBA	CYBA	Dendritic cells (Cluster 13)	Factor12	-0.225651
X13_Dendritic__CYCS	CYCS	Dendritic cells (Cluster 13)	Factor12	-0.0734661
X13_Dendritic__DBI	DBI	Dendritic cells (Cluster 13)	Factor12	-0.0309479
X13_Dendritic__DDX3X	DDX3X	Dendritic cells (Cluster 13)	Factor12	-0.144727
X13_Dendritic__DDX5	DDX5	Dendritic cells (Cluster 13)	Factor12	-0.451417
X13_Dendritic__DEK	DEK	Dendritic cells (Cluster 13)	Factor12	0.0752656
X13_Dendritic__DNAJA1	DNAJA1	Dendritic cells (Cluster 13)	Factor12	-0.18146
X13_Dendritic__DUSP1	DUSP1	Dendritic cells (Cluster 13)	Factor12	0.501368
X13_Dendritic__DYNLL1	DYNLL1	Dendritic cells (Cluster 13)	Factor12	0.240212
X13_Dendritic__EDF1	EDF1	Dendritic cells (Cluster 13)	Factor12	-0.311016
X13_Dendritic__EEF1A1	EEF1A1	Dendritic cells (Cluster 13)	Factor12	0.0644047
X13_Dendritic__EEF1B2	EEF1B2	Dendritic cells (Cluster 13)	Factor12	-0.446018
X13_Dendritic__EEF1D	EEF1D	Dendritic cells (Cluster 13)	Factor12	-0.0520696
X13_Dendritic__EEF2	EEF2	Dendritic cells (Cluster 13)	Factor12	-0.0515386
X13_Dendritic__EFHD2	EFHD2	Dendritic cells (Cluster 13)	Factor12	0.146349
X13_Dendritic__EIF1	EIF1	Dendritic cells (Cluster 13)	Factor12	0.179229
X13_Dendritic__EIF3E	EIF3E	Dendritic cells (Cluster 13)	Factor12	-0.0602525
X13_Dendritic__EIF3F	EIF3F	Dendritic cells (Cluster 13)	Factor12	-0.0137605
X13_Dendritic__EIF3H	EIF3H	Dendritic cells (Cluster 13)	Factor12	-0.316262
X13_Dendritic__EIF3K	EIF3K	Dendritic cells (Cluster 13)	Factor12	-0.0645943
X13_Dendritic__EIF3L	EIF3L	Dendritic cells (Cluster 13)	Factor12	0.303889
X13_Dendritic__EIF4A2	EIF4A2	Dendritic cells (Cluster 13)	Factor12	-0.302199
X13_Dendritic__EIF4G2	EIF4G2	Dendritic cells (Cluster 13)	Factor12	-0.479488
X13_Dendritic__EIF5	EIF5	Dendritic cells (Cluster 13)	Factor12	-0.126306
X13_Dendritic__ELOB	ELOB	Dendritic cells (Cluster 13)	Factor12	-0.0752402
X13_Dendritic__EMP3	EMP3	Dendritic cells (Cluster 13)	Factor12	-0.0573085
X13_Dendritic__ENO1	ENO1	Dendritic cells (Cluster 13)	Factor12	-0.0302259
X13_Dendritic__ERP29	ERP29	Dendritic cells (Cluster 13)	Factor12	-0.329313
X13_Dendritic__EZR	EZR	Dendritic cells (Cluster 13)	Factor12	0.0665522
X13_Dendritic__FAU	FAU	Dendritic cells (Cluster 13)	Factor12	0.142511
X13_Dendritic__FCER1G	FCER1G	Dendritic cells (Cluster 13)	Factor12	-0.101279
X13_Dendritic__FCGRT	FCGRT	Dendritic cells (Cluster 13)	Factor12	0.146486
X13_Dendritic__FGL2	FGL2	Dendritic cells (Cluster 13)	Factor12	-0.129081
X13_Dendritic__FOS	FOS	Dendritic cells (Cluster 13)	Factor12	0.500315
X13_Dendritic__FOSB	FOSB	Dendritic cells (Cluster 13)	Factor12	0.0899151
X13_Dendritic__FTH1	FTH1	Dendritic cells (Cluster 13)	Factor12	-0.156075
X13_Dendritic__FTL	FTL	Dendritic cells (Cluster 13)	Factor12	0.0232193
X13_Dendritic__FUS	FUS	Dendritic cells (Cluster 13)	Factor12	-0.270292
X13_Dendritic__FXYD5	FXYD5	Dendritic cells (Cluster 13)	Factor12	0.0736966
X13_Dendritic__GADD45B	GADD45B	Dendritic cells (Cluster 13)	Factor12	0.0998638
X13_Dendritic__GAPDH	GAPDH	Dendritic cells (Cluster 13)	Factor12	0.291517
X13_Dendritic__GLIPR1	GLIPR1	Dendritic cells (Cluster 13)	Factor12	0.159877
X13_Dendritic__GMFG	GMFG	Dendritic cells (Cluster 13)	Factor12	-0.220089
X13_Dendritic__GNAI2	GNAI2	Dendritic cells (Cluster 13)	Factor12	-0.0516784
X13_Dendritic__GNAS	GNAS	Dendritic cells (Cluster 13)	Factor12	-0.128757
X13_Dendritic__GNG5	GNG5	Dendritic cells (Cluster 13)	Factor12	-0.0648235
X13_Dendritic__GPX4	GPX4	Dendritic cells (Cluster 13)	Factor12	0.0705312
X13_Dendritic__GRN	GRN	Dendritic cells (Cluster 13)	Factor12	0.110115
X13_Dendritic__GSTP1	GSTP1	Dendritic cells (Cluster 13)	Factor12	0.00427042
X13_Dendritic__H2AFY	H2AFY	Dendritic cells (Cluster 13)	Factor12	0.0553576
X13_Dendritic__H2AFZ	H2AFZ	Dendritic cells (Cluster 13)	Factor12	-0.0847802
X13_Dendritic__H3F3A	H3F3A	Dendritic cells (Cluster 13)	Factor12	0.345818
X13_Dendritic__H3F3B	H3F3B	Dendritic cells (Cluster 13)	Factor12	0.383811
X13_Dendritic__HERPUD1	HERPUD1	Dendritic cells (Cluster 13)	Factor12	-0.0200862
X13_Dendritic__HIGD2A	HIGD2A	Dendritic cells (Cluster 13)	Factor12	0.265005
X13_Dendritic__HINT1	HINT1	Dendritic cells (Cluster 13)	Factor12	-0.351792
X13_Dendritic__HLA.A	HLA.A	Dendritic cells (Cluster 13)	Factor12	0.0748264
X13_Dendritic__HLA.B	HLA.B	Dendritic cells (Cluster 13)	Factor12	0.024685
X13_Dendritic__HLA.C	HLA.C	Dendritic cells (Cluster 13)	Factor12	-0.105431
X13_Dendritic__HLA.DMA	HLA.DMA	Dendritic cells (Cluster 13)	Factor12	0.348063
X13_Dendritic__HLA.DMB	HLA.DMB	Dendritic cells (Cluster 13)	Factor12	0.40914
X13_Dendritic__HLA.DPA1	HLA.DPA1	Dendritic cells (Cluster 13)	Factor12	0.140853
X13_Dendritic__HLA.DPB1	HLA.DPB1	Dendritic cells (Cluster 13)	Factor12	-0.00941724
X13_Dendritic__HLA.DQA1	HLA.DQA1	Dendritic cells (Cluster 13)	Factor12	0.0254008
X13_Dendritic__HLA.DQB1	HLA.DQB1	Dendritic cells (Cluster 13)	Factor12	0.0269271
X13_Dendritic__HLA.DRA	HLA.DRA	Dendritic cells (Cluster 13)	Factor12	0.0772837
X13_Dendritic__HLA.DRB1	HLA.DRB1	Dendritic cells (Cluster 13)	Factor12	0.173828
X13_Dendritic__HLA.DRB5	HLA.DRB5	Dendritic cells (Cluster 13)	Factor12	-0.113431
X13_Dendritic__HLA.E	HLA.E	Dendritic cells (Cluster 13)	Factor12	0.127716
X13_Dendritic__HMGB1	HMGB1	Dendritic cells (Cluster 13)	Factor12	-0.322756
X13_Dendritic__HMGN1	HMGN1	Dendritic cells (Cluster 13)	Factor12	-0.243248
X13_Dendritic__HMGN2	HMGN2	Dendritic cells (Cluster 13)	Factor12	-0.0499463
X13_Dendritic__HNRNPA1	HNRNPA1	Dendritic cells (Cluster 13)	Factor12	0.318261
X13_Dendritic__HNRNPA2B1	HNRNPA2B1	Dendritic cells (Cluster 13)	Factor12	-0.0845759
X13_Dendritic__HNRNPA3	HNRNPA3	Dendritic cells (Cluster 13)	Factor12	-0.24608
X13_Dendritic__HNRNPC	HNRNPC	Dendritic cells (Cluster 13)	Factor12	-0.101257
X13_Dendritic__HNRNPDL	HNRNPDL	Dendritic cells (Cluster 13)	Factor12	0.112026
X13_Dendritic__HNRNPK	HNRNPK	Dendritic cells (Cluster 13)	Factor12	-0.16899
X13_Dendritic__HNRNPU	HNRNPU	Dendritic cells (Cluster 13)	Factor12	-0.221781
X13_Dendritic__HSP90AA1	HSP90AA1	Dendritic cells (Cluster 13)	Factor12	0.185645
X13_Dendritic__HSP90AB1	HSP90AB1	Dendritic cells (Cluster 13)	Factor12	-0.515436
X13_Dendritic__HSP90B1	HSP90B1	Dendritic cells (Cluster 13)	Factor12	-0.286498
X13_Dendritic__HSPA8	HSPA8	Dendritic cells (Cluster 13)	Factor12	-0.0492603
X13_Dendritic__ID2	ID2	Dendritic cells (Cluster 13)	Factor12	0.0534355
X13_Dendritic__IER2	IER2	Dendritic cells (Cluster 13)	Factor12	0.0957617
X13_Dendritic__IFITM2	IFITM2	Dendritic cells (Cluster 13)	Factor12	-0.0914319
X13_Dendritic__IQGAP1	IQGAP1	Dendritic cells (Cluster 13)	Factor12	-0.135038
X13_Dendritic__ITGB2	ITGB2	Dendritic cells (Cluster 13)	Factor12	-0.00748979
X13_Dendritic__ITM2B	ITM2B	Dendritic cells (Cluster 13)	Factor12	-0.251197
X13_Dendritic__JAML	JAML	Dendritic cells (Cluster 13)	Factor12	0.101805
X13_Dendritic__JUN	JUN	Dendritic cells (Cluster 13)	Factor12	-0.13671
X13_Dendritic__JUNB	JUNB	Dendritic cells (Cluster 13)	Factor12	0.19821
X13_Dendritic__JUND	JUND	Dendritic cells (Cluster 13)	Factor12	0.336137
X13_Dendritic__KLF2	KLF2	Dendritic cells (Cluster 13)	Factor12	-0.161505
X13_Dendritic__KLF4	KLF4	Dendritic cells (Cluster 13)	Factor12	0.0556201
X13_Dendritic__KLF6	KLF6	Dendritic cells (Cluster 13)	Factor12	0.0781905
X13_Dendritic__LAMTOR4	LAMTOR4	Dendritic cells (Cluster 13)	Factor12	0.0915439
X13_Dendritic__LAPTM5	LAPTM5	Dendritic cells (Cluster 13)	Factor12	0.0811952
X13_Dendritic__LCP1	LCP1	Dendritic cells (Cluster 13)	Factor12	-0.244032
X13_Dendritic__LDHA	LDHA	Dendritic cells (Cluster 13)	Factor12	-0.31418
X13_Dendritic__LGALS1	LGALS1	Dendritic cells (Cluster 13)	Factor12	0.325453
X13_Dendritic__LIMD2	LIMD2	Dendritic cells (Cluster 13)	Factor12	0.165487
X13_Dendritic__LRRFIP1	LRRFIP1	Dendritic cells (Cluster 13)	Factor12	-0.331961
X13_Dendritic__LSP1	LSP1	Dendritic cells (Cluster 13)	Factor12	0.115554
X13_Dendritic__LST1	LST1	Dendritic cells (Cluster 13)	Factor12	0.0376676
X13_Dendritic__LYZ	LYZ	Dendritic cells (Cluster 13)	Factor12	0.187202
X13_Dendritic__MALAT1	MALAT1	Dendritic cells (Cluster 13)	Factor12	-0.329281
X13_Dendritic__MAP1LC3B	MAP1LC3B	Dendritic cells (Cluster 13)	Factor12	0.148866
X13_Dendritic__MAP3K8	MAP3K8	Dendritic cells (Cluster 13)	Factor12	-0.29563
X13_Dendritic__MBNL1	MBNL1	Dendritic cells (Cluster 13)	Factor12	-0.0931491
X13_Dendritic__MCL1	MCL1	Dendritic cells (Cluster 13)	Factor12	-0.240706
X13_Dendritic__METRNL	METRNL	Dendritic cells (Cluster 13)	Factor12	-0.14579
X13_Dendritic__MIDN	MIDN	Dendritic cells (Cluster 13)	Factor12	-0.110595
X13_Dendritic__MNDA	MNDA	Dendritic cells (Cluster 13)	Factor12	0.156597
X13_Dendritic__MSN	MSN	Dendritic cells (Cluster 13)	Factor12	0.0376592
X13_Dendritic__MYADM	MYADM	Dendritic cells (Cluster 13)	Factor12	-0.188747
X13_Dendritic__MYL12A	MYL12A	Dendritic cells (Cluster 13)	Factor12	0.0800921
X13_Dendritic__MYL12B	MYL12B	Dendritic cells (Cluster 13)	Factor12	0.0226461
X13_Dendritic__MYL6	MYL6	Dendritic cells (Cluster 13)	Factor12	-0.213422
X13_Dendritic__MZT2B	MZT2B	Dendritic cells (Cluster 13)	Factor12	0.204828
X13_Dendritic__NACA	NACA	Dendritic cells (Cluster 13)	Factor12	-0.045393
X13_Dendritic__NAMPT	NAMPT	Dendritic cells (Cluster 13)	Factor12	-0.157949
X13_Dendritic__NAP1L1	NAP1L1	Dendritic cells (Cluster 13)	Factor12	-0.272162
X13_Dendritic__NCL	NCL	Dendritic cells (Cluster 13)	Factor12	-0.368561
X13_Dendritic__NDUFA4	NDUFA4	Dendritic cells (Cluster 13)	Factor12	0.0349939
X13_Dendritic__NDUFB2	NDUFB2	Dendritic cells (Cluster 13)	Factor12	0.202467
X13_Dendritic__NEAT1	NEAT1	Dendritic cells (Cluster 13)	Factor12	-0.214088
X13_Dendritic__NFKBIA	NFKBIA	Dendritic cells (Cluster 13)	Factor12	0.346087
X13_Dendritic__NOP53	NOP53	Dendritic cells (Cluster 13)	Factor12	-0.0227524
X13_Dendritic__NPM1	NPM1	Dendritic cells (Cluster 13)	Factor12	-0.120635
X13_Dendritic__NR4A2	NR4A2	Dendritic cells (Cluster 13)	Factor12	0.111532
X13_Dendritic__NUFIP2	NUFIP2	Dendritic cells (Cluster 13)	Factor12	-0.0311127
X13_Dendritic__OAZ1	OAZ1	Dendritic cells (Cluster 13)	Factor12	-0.071828
X13_Dendritic__OST4	OST4	Dendritic cells (Cluster 13)	Factor12	-0.11897
X13_Dendritic__PABPC1	PABPC1	Dendritic cells (Cluster 13)	Factor12	-0.329397
X13_Dendritic__PARK7	PARK7	Dendritic cells (Cluster 13)	Factor12	0.221529
X13_Dendritic__PCBP1	PCBP1	Dendritic cells (Cluster 13)	Factor12	-0.0415762
X13_Dendritic__PCBP2	PCBP2	Dendritic cells (Cluster 13)	Factor12	0.0331472
X13_Dendritic__PFDN5	PFDN5	Dendritic cells (Cluster 13)	Factor12	-0.459839
X13_Dendritic__PFN1	PFN1	Dendritic cells (Cluster 13)	Factor12	-0.136432
X13_Dendritic__PNRC1	PNRC1	Dendritic cells (Cluster 13)	Factor12	-0.193262
X13_Dendritic__PPA1	PPA1	Dendritic cells (Cluster 13)	Factor12	-0.00504455
X13_Dendritic__PPIA	PPIA	Dendritic cells (Cluster 13)	Factor12	0.0326093
X13_Dendritic__PPIB	PPIB	Dendritic cells (Cluster 13)	Factor12	-0.298279
X13_Dendritic__PPP1R15A	PPP1R15A	Dendritic cells (Cluster 13)	Factor12	-0.00269187
X13_Dendritic__PRELID1	PRELID1	Dendritic cells (Cluster 13)	Factor12	0.0427939
X13_Dendritic__PRRC2C	PRRC2C	Dendritic cells (Cluster 13)	Factor12	-0.000197966
X13_Dendritic__PSAP	PSAP	Dendritic cells (Cluster 13)	Factor12	-0.208953
X13_Dendritic__PSMA7	PSMA7	Dendritic cells (Cluster 13)	Factor12	-0.0204467
X13_Dendritic__PSMB1	PSMB1	Dendritic cells (Cluster 13)	Factor12	0.042299
X13_Dendritic__PSME1	PSME1	Dendritic cells (Cluster 13)	Factor12	-0.189657
X13_Dendritic__PTMA	PTMA	Dendritic cells (Cluster 13)	Factor12	0.247364
X13_Dendritic__PTP4A2	PTP4A2	Dendritic cells (Cluster 13)	Factor12	-0.356814
X13_Dendritic__PTPRC	PTPRC	Dendritic cells (Cluster 13)	Factor12	-0.280227
X13_Dendritic__PTPRE	PTPRE	Dendritic cells (Cluster 13)	Factor12	0.139442
X13_Dendritic__PYCARD	PYCARD	Dendritic cells (Cluster 13)	Factor12	-0.322168
X13_Dendritic__RAB11FIP1	RAB11FIP1	Dendritic cells (Cluster 13)	Factor12	0.0721871
X13_Dendritic__RAC1	RAC1	Dendritic cells (Cluster 13)	Factor12	0.0268262
X13_Dendritic__RACK1	RACK1	Dendritic cells (Cluster 13)	Factor12	0.0457039
X13_Dendritic__RBM3	RBM3	Dendritic cells (Cluster 13)	Factor12	-0.117373
X13_Dendritic__RBM39	RBM39	Dendritic cells (Cluster 13)	Factor12	-0.0273913
X13_Dendritic__RGS10	RGS10	Dendritic cells (Cluster 13)	Factor12	0.1081
X13_Dendritic__RHOA	RHOA	Dendritic cells (Cluster 13)	Factor12	-0.0703069
X13_Dendritic__RILPL2	RILPL2	Dendritic cells (Cluster 13)	Factor12	0.0523618
X13_Dendritic__RNASET2	RNASET2	Dendritic cells (Cluster 13)	Factor12	-0.04387
X13_Dendritic__RTN4	RTN4	Dendritic cells (Cluster 13)	Factor12	0.0495236
X13_Dendritic__S100A10	S100A10	Dendritic cells (Cluster 13)	Factor12	0.0875926
X13_Dendritic__S100A11	S100A11	Dendritic cells (Cluster 13)	Factor12	-0.154265
X13_Dendritic__S100A4	S100A4	Dendritic cells (Cluster 13)	Factor12	-0.0461754
X13_Dendritic__S100A6	S100A6	Dendritic cells (Cluster 13)	Factor12	0.119326
X13_Dendritic__SAMHD1	SAMHD1	Dendritic cells (Cluster 13)	Factor12	-0.0381937
X13_Dendritic__SAP18	SAP18	Dendritic cells (Cluster 13)	Factor12	0.392779
X13_Dendritic__SARAF	SARAF	Dendritic cells (Cluster 13)	Factor12	0.0889884
X13_Dendritic__SAT1	SAT1	Dendritic cells (Cluster 13)	Factor12	0.0118667
X13_Dendritic__SEC11A	SEC11A	Dendritic cells (Cluster 13)	Factor12	0.244164
X13_Dendritic__SEC61B	SEC61B	Dendritic cells (Cluster 13)	Factor12	-0.304447
X13_Dendritic__SERBP1	SERBP1	Dendritic cells (Cluster 13)	Factor12	0.0468673
X13_Dendritic__SERF2	SERF2	Dendritic cells (Cluster 13)	Factor12	-0.349817
X13_Dendritic__SERP1	SERP1	Dendritic cells (Cluster 13)	Factor12	-0.0071667
X13_Dendritic__SERPINB1	SERPINB1	Dendritic cells (Cluster 13)	Factor12	0.151115
X13_Dendritic__SET	SET	Dendritic cells (Cluster 13)	Factor12	0.0374976
X13_Dendritic__SFPQ	SFPQ	Dendritic cells (Cluster 13)	Factor12	-0.267208
X13_Dendritic__SH3BGRL	SH3BGRL	Dendritic cells (Cluster 13)	Factor12	0.120243
X13_Dendritic__SH3BGRL3	SH3BGRL3	Dendritic cells (Cluster 13)	Factor12	-0.191907
X13_Dendritic__SKP1	SKP1	Dendritic cells (Cluster 13)	Factor12	-0.0637069
X13_Dendritic__SLC25A3	SLC25A3	Dendritic cells (Cluster 13)	Factor12	-0.208701
X13_Dendritic__SLC25A5	SLC25A5	Dendritic cells (Cluster 13)	Factor12	0.0812886
X13_Dendritic__SLC25A6	SLC25A6	Dendritic cells (Cluster 13)	Factor12	-0.000795329
X13_Dendritic__SMDT1	SMDT1	Dendritic cells (Cluster 13)	Factor12	0.204239
X13_Dendritic__SNRPD2	SNRPD2	Dendritic cells (Cluster 13)	Factor12	0.0157756
X13_Dendritic__SON	SON	Dendritic cells (Cluster 13)	Factor12	0.33805
X13_Dendritic__SRGN	SRGN	Dendritic cells (Cluster 13)	Factor12	0.11137
X13_Dendritic__SRP14	SRP14	Dendritic cells (Cluster 13)	Factor12	0.196342
X13_Dendritic__SRRM1	SRRM1	Dendritic cells (Cluster 13)	Factor12	0.090892
X13_Dendritic__SRRM2	SRRM2	Dendritic cells (Cluster 13)	Factor12	-0.169101
X13_Dendritic__SRSF2	SRSF2	Dendritic cells (Cluster 13)	Factor12	0.0897719
X13_Dendritic__SRSF3	SRSF3	Dendritic cells (Cluster 13)	Factor12	-0.356778
X13_Dendritic__SRSF5	SRSF5	Dendritic cells (Cluster 13)	Factor12	0.0581143
X13_Dendritic__SRSF7	SRSF7	Dendritic cells (Cluster 13)	Factor12	-0.119039
X13_Dendritic__SSR4	SSR4	Dendritic cells (Cluster 13)	Factor12	-0.210397
X13_Dendritic__STK17B	STK17B	Dendritic cells (Cluster 13)	Factor12	-0.15662
X13_Dendritic__SUB1	SUB1	Dendritic cells (Cluster 13)	Factor12	0.166122
X13_Dendritic__SUMO2	SUMO2	Dendritic cells (Cluster 13)	Factor12	-0.159601
X13_Dendritic__TAGLN2	TAGLN2	Dendritic cells (Cluster 13)	Factor12	-0.111267
X13_Dendritic__TIMP1	TIMP1	Dendritic cells (Cluster 13)	Factor12	-0.0452299
X13_Dendritic__TIPARP	TIPARP	Dendritic cells (Cluster 13)	Factor12	-0.274455
X13_Dendritic__TMA7	TMA7	Dendritic cells (Cluster 13)	Factor12	0.0700919
X13_Dendritic__TMBIM6	TMBIM6	Dendritic cells (Cluster 13)	Factor12	-0.254502
X13_Dendritic__TMSB10	TMSB10	Dendritic cells (Cluster 13)	Factor12	-0.111661
X13_Dendritic__TMSB4X	TMSB4X	Dendritic cells (Cluster 13)	Factor12	-0.0565259
X13_Dendritic__TOMM20	TOMM20	Dendritic cells (Cluster 13)	Factor12	-0.0492818
X13_Dendritic__TOMM7	TOMM7	Dendritic cells (Cluster 13)	Factor12	-0.115101
X13_Dendritic__TPI1	TPI1	Dendritic cells (Cluster 13)	Factor12	0.119528
X13_Dendritic__TPM3	TPM3	Dendritic cells (Cluster 13)	Factor12	-0.241786
X13_Dendritic__TPT1	TPT1	Dendritic cells (Cluster 13)	Factor12	-0.162343
X13_Dendritic__TRA2B	TRA2B	Dendritic cells (Cluster 13)	Factor12	0.0904188
X13_Dendritic__TRIR	TRIR	Dendritic cells (Cluster 13)	Factor12	0.223991
X13_Dendritic__TSC22D3	TSC22D3	Dendritic cells (Cluster 13)	Factor12	0.103265
X13_Dendritic__TSPO	TSPO	Dendritic cells (Cluster 13)	Factor12	0.100141
X13_Dendritic__TUBA1A	TUBA1A	Dendritic cells (Cluster 13)	Factor12	0.0952175
X13_Dendritic__TUBA1B	TUBA1B	Dendritic cells (Cluster 13)	Factor12	0.162773
X13_Dendritic__TUBB4B	TUBB4B	Dendritic cells (Cluster 13)	Factor12	-0.0500427
X13_Dendritic__TXNIP	TXNIP	Dendritic cells (Cluster 13)	Factor12	0.0722937
X13_Dendritic__TYMP	TYMP	Dendritic cells (Cluster 13)	Factor12	0.138007
X13_Dendritic__TYROBP	TYROBP	Dendritic cells (Cluster 13)	Factor12	0.0641676
X13_Dendritic__UBA52	UBA52	Dendritic cells (Cluster 13)	Factor12	0.275876
X13_Dendritic__UBB	UBB	Dendritic cells (Cluster 13)	Factor12	-0.00281858
X13_Dendritic__UBC	UBC	Dendritic cells (Cluster 13)	Factor12	-0.0424387
X13_Dendritic__UBE2D3	UBE2D3	Dendritic cells (Cluster 13)	Factor12	0.105867
X13_Dendritic__UBE2S	UBE2S	Dendritic cells (Cluster 13)	Factor12	-0.192862
X13_Dendritic__UBL5	UBL5	Dendritic cells (Cluster 13)	Factor12	-0.0633259
X13_Dendritic__UQCRB	UQCRB	Dendritic cells (Cluster 13)	Factor12	-0.0368421
X13_Dendritic__UQCRH	UQCRH	Dendritic cells (Cluster 13)	Factor12	0.0808257
X13_Dendritic__UXT	UXT	Dendritic cells (Cluster 13)	Factor12	0.317594
X13_Dendritic__VAMP8	VAMP8	Dendritic cells (Cluster 13)	Factor12	0.0181631
X13_Dendritic__VIM	VIM	Dendritic cells (Cluster 13)	Factor12	0.0873485
X13_Dendritic__YBX1	YBX1	Dendritic cells (Cluster 13)	Factor12	-0.188374
X13_Dendritic__YPEL5	YPEL5	Dendritic cells (Cluster 13)	Factor12	-0.153601
X13_Dendritic__YWHAB	YWHAB	Dendritic cells (Cluster 13)	Factor12	0.0285675
X13_Dendritic__YWHAZ	YWHAZ	Dendritic cells (Cluster 13)	Factor12	-0.225634
X13_Dendritic__ZFAND5	ZFAND5	Dendritic cells (Cluster 13)	Factor12	0.0769992
X13_Dendritic__ZFAS1	ZFAS1	Dendritic cells (Cluster 13)	Factor12	-0.00517425
X13_Dendritic__ZFP36	ZFP36	Dendritic cells (Cluster 13)	Factor12	0.0707336
X2_T.cell.CD4__AAK1	AAK1	CD4+ T cells (Cluster 2)	Factor12	0.0257842
X2_T.cell.CD4__ABLIM1	ABLIM1	CD4+ T cells (Cluster 2)	Factor12	0.032621
X2_T.cell.CD4__ABRACL	ABRACL	CD4+ T cells (Cluster 2)	Factor12	-0.00673356
X2_T.cell.CD4__ACAP1	ACAP1	CD4+ T cells (Cluster 2)	Factor12	0.0914537
X2_T.cell.CD4__ACTB	ACTB	CD4+ T cells (Cluster 2)	Factor12	0.0257829
X2_T.cell.CD4__ACTG1	ACTG1	CD4+ T cells (Cluster 2)	Factor12	0.201851
X2_T.cell.CD4__ACTR2	ACTR2	CD4+ T cells (Cluster 2)	Factor12	0.155267
X2_T.cell.CD4__ACTR3	ACTR3	CD4+ T cells (Cluster 2)	Factor12	-0.021499
X2_T.cell.CD4__ADD3	ADD3	CD4+ T cells (Cluster 2)	Factor12	-0.000421568
X2_T.cell.CD4__AES	AES	CD4+ T cells (Cluster 2)	Factor12	0.0237088
X2_T.cell.CD4__AKAP13	AKAP13	CD4+ T cells (Cluster 2)	Factor12	0.0128151
X2_T.cell.CD4__AKAP9	AKAP9	CD4+ T cells (Cluster 2)	Factor12	0.00316991
X2_T.cell.CD4__ALG13	ALG13	CD4+ T cells (Cluster 2)	Factor12	-0.00324144
X2_T.cell.CD4__ALKBH7	ALKBH7	CD4+ T cells (Cluster 2)	Factor12	-0.0299526
X2_T.cell.CD4__AMD1	AMD1	CD4+ T cells (Cluster 2)	Factor12	-0.0163331
X2_T.cell.CD4__ANAPC16	ANAPC16	CD4+ T cells (Cluster 2)	Factor12	0.012455
X2_T.cell.CD4__ANKRD11	ANKRD11	CD4+ T cells (Cluster 2)	Factor12	0.0109484
X2_T.cell.CD4__ANKRD12	ANKRD12	CD4+ T cells (Cluster 2)	Factor12	-0.036593
X2_T.cell.CD4__ANKRD44	ANKRD44	CD4+ T cells (Cluster 2)	Factor12	0.117536
X2_T.cell.CD4__ANP32B	ANP32B	CD4+ T cells (Cluster 2)	Factor12	0.0203685
X2_T.cell.CD4__ANXA1	ANXA1	CD4+ T cells (Cluster 2)	Factor12	-0.036029
X2_T.cell.CD4__APRT	APRT	CD4+ T cells (Cluster 2)	Factor12	-0.0100783
X2_T.cell.CD4__AREG	AREG	CD4+ T cells (Cluster 2)	Factor12	0.0194371
X2_T.cell.CD4__ARF1	ARF1	CD4+ T cells (Cluster 2)	Factor12	-0.0426433
X2_T.cell.CD4__ARGLU1	ARGLU1	CD4+ T cells (Cluster 2)	Factor12	-0.0879125
X2_T.cell.CD4__ARHGDIB	ARHGDIB	CD4+ T cells (Cluster 2)	Factor12	-0.0126077
X2_T.cell.CD4__ARID4B	ARID4B	CD4+ T cells (Cluster 2)	Factor12	0.0242952
X2_T.cell.CD4__ARIH1	ARIH1	CD4+ T cells (Cluster 2)	Factor12	0.03729
X2_T.cell.CD4__ARL4A	ARL4A	CD4+ T cells (Cluster 2)	Factor12	0.0116409
X2_T.cell.CD4__ARL4C	ARL4C	CD4+ T cells (Cluster 2)	Factor12	-0.0305298
X2_T.cell.CD4__ARL6IP4	ARL6IP4	CD4+ T cells (Cluster 2)	Factor12	0.0602092
X2_T.cell.CD4__ARL6IP5	ARL6IP5	CD4+ T cells (Cluster 2)	Factor12	0.00509926
X2_T.cell.CD4__ARPC2	ARPC2	CD4+ T cells (Cluster 2)	Factor12	0.0982905
X2_T.cell.CD4__ARPC3	ARPC3	CD4+ T cells (Cluster 2)	Factor12	-0.00934691
X2_T.cell.CD4__ARPC5	ARPC5	CD4+ T cells (Cluster 2)	Factor12	0.0187976
X2_T.cell.CD4__ATF4	ATF4	CD4+ T cells (Cluster 2)	Factor12	-0.0224604
X2_T.cell.CD4__ATM	ATM	CD4+ T cells (Cluster 2)	Factor12	-0.0264814
X2_T.cell.CD4__ATP5F1A	ATP5F1A	CD4+ T cells (Cluster 2)	Factor12	-0.000896408
X2_T.cell.CD4__ATP5F1D	ATP5F1D	CD4+ T cells (Cluster 2)	Factor12	0.00765014
X2_T.cell.CD4__ATP5F1E	ATP5F1E	CD4+ T cells (Cluster 2)	Factor12	0.0199627
X2_T.cell.CD4__ATP5IF1	ATP5IF1	CD4+ T cells (Cluster 2)	Factor12	-0.00988381
X2_T.cell.CD4__ATP5MC2	ATP5MC2	CD4+ T cells (Cluster 2)	Factor12	-0.0254028
X2_T.cell.CD4__ATP5MC3	ATP5MC3	CD4+ T cells (Cluster 2)	Factor12	0.0662276
X2_T.cell.CD4__ATP5ME	ATP5ME	CD4+ T cells (Cluster 2)	Factor12	-0.0561379
X2_T.cell.CD4__ATP5MG	ATP5MG	CD4+ T cells (Cluster 2)	Factor12	-0.0181256
X2_T.cell.CD4__ATP5MPL	ATP5MPL	CD4+ T cells (Cluster 2)	Factor12	-0.0102635
X2_T.cell.CD4__ATP5PD	ATP5PD	CD4+ T cells (Cluster 2)	Factor12	0.0248059
X2_T.cell.CD4__ATP5PF	ATP5PF	CD4+ T cells (Cluster 2)	Factor12	0.00639702
X2_T.cell.CD4__ATP5PO	ATP5PO	CD4+ T cells (Cluster 2)	Factor12	-0.026567
X2_T.cell.CD4__ATP6V0E1	ATP6V0E1	CD4+ T cells (Cluster 2)	Factor12	-0.0184245
X2_T.cell.CD4__ATP6V1G1	ATP6V1G1	CD4+ T cells (Cluster 2)	Factor12	-0.0187471
X2_T.cell.CD4__ATRX	ATRX	CD4+ T cells (Cluster 2)	Factor12	-0.0122
X2_T.cell.CD4__B2M	B2M	CD4+ T cells (Cluster 2)	Factor12	0.0142702
X2_T.cell.CD4__BBX	BBX	CD4+ T cells (Cluster 2)	Factor12	0.00782035
X2_T.cell.CD4__BCAS2	BCAS2	CD4+ T cells (Cluster 2)	Factor12	0.0408236
X2_T.cell.CD4__BCL11B	BCL11B	CD4+ T cells (Cluster 2)	Factor12	-0.0516937
X2_T.cell.CD4__BCL2	BCL2	CD4+ T cells (Cluster 2)	Factor12	0.0294149
X2_T.cell.CD4__BCLAF1	BCLAF1	CD4+ T cells (Cluster 2)	Factor12	-0.00386538
X2_T.cell.CD4__BIRC3	BIRC3	CD4+ T cells (Cluster 2)	Factor12	-0.0411307
X2_T.cell.CD4__BPTF	BPTF	CD4+ T cells (Cluster 2)	Factor12	-0.00951402
X2_T.cell.CD4__BRD2	BRD2	CD4+ T cells (Cluster 2)	Factor12	0.0217455
X2_T.cell.CD4__BTF3	BTF3	CD4+ T cells (Cluster 2)	Factor12	-0.00564067
X2_T.cell.CD4__BTG1	BTG1	CD4+ T cells (Cluster 2)	Factor12	0.0225825
X2_T.cell.CD4__BTG2	BTG2	CD4+ T cells (Cluster 2)	Factor12	-0.0866615
X2_T.cell.CD4__BZW1	BZW1	CD4+ T cells (Cluster 2)	Factor12	-0.0227955
X2_T.cell.CD4__C11orf58	C11orf58	CD4+ T cells (Cluster 2)	Factor12	0.0179851
X2_T.cell.CD4__C12orf57	C12orf57	CD4+ T cells (Cluster 2)	Factor12	0.00527805
X2_T.cell.CD4__C16orf72	C16orf72	CD4+ T cells (Cluster 2)	Factor12	0.0105794
X2_T.cell.CD4__C19orf53	C19orf53	CD4+ T cells (Cluster 2)	Factor12	-0.0598243
X2_T.cell.CD4__C1QBP	C1QBP	CD4+ T cells (Cluster 2)	Factor12	-0.0275642
X2_T.cell.CD4__C4orf3	C4orf3	CD4+ T cells (Cluster 2)	Factor12	-0.0890017
X2_T.cell.CD4__C6orf48	C6orf48	CD4+ T cells (Cluster 2)	Factor12	-0.0084503
X2_T.cell.CD4__C9orf16	C9orf16	CD4+ T cells (Cluster 2)	Factor12	-0.0729385
X2_T.cell.CD4__C9orf78	C9orf78	CD4+ T cells (Cluster 2)	Factor12	0.0177368
X2_T.cell.CD4__CALM1	CALM1	CD4+ T cells (Cluster 2)	Factor12	0.19212
X2_T.cell.CD4__CALM2	CALM2	CD4+ T cells (Cluster 2)	Factor12	0.010494
X2_T.cell.CD4__CALR	CALR	CD4+ T cells (Cluster 2)	Factor12	-0.0564189
X2_T.cell.CD4__CAMK4	CAMK4	CD4+ T cells (Cluster 2)	Factor12	0.044756
X2_T.cell.CD4__CAPZB	CAPZB	CD4+ T cells (Cluster 2)	Factor12	-0.0225588
X2_T.cell.CD4__CAST	CAST	CD4+ T cells (Cluster 2)	Factor12	0.0708733
X2_T.cell.CD4__CCDC59	CCDC59	CD4+ T cells (Cluster 2)	Factor12	-0.0402111
X2_T.cell.CD4__CCDC85B	CCDC85B	CD4+ T cells (Cluster 2)	Factor12	-0.0349032
X2_T.cell.CD4__CCND3	CCND3	CD4+ T cells (Cluster 2)	Factor12	0.040357
X2_T.cell.CD4__CCNI	CCNI	CD4+ T cells (Cluster 2)	Factor12	0.0814884
X2_T.cell.CD4__CCNL1	CCNL1	CD4+ T cells (Cluster 2)	Factor12	-0.045733
X2_T.cell.CD4__CCR7	CCR7	CD4+ T cells (Cluster 2)	Factor12	0.0524474
X2_T.cell.CD4__CD2	CD2	CD4+ T cells (Cluster 2)	Factor12	0.00350079
X2_T.cell.CD4__CD247	CD247	CD4+ T cells (Cluster 2)	Factor12	0.0343222
X2_T.cell.CD4__CD37	CD37	CD4+ T cells (Cluster 2)	Factor12	0.0861836
X2_T.cell.CD4__CD3D	CD3D	CD4+ T cells (Cluster 2)	Factor12	-0.0244189
X2_T.cell.CD4__CD3E	CD3E	CD4+ T cells (Cluster 2)	Factor12	0.00788586
X2_T.cell.CD4__CD3G	CD3G	CD4+ T cells (Cluster 2)	Factor12	-0.000480563
X2_T.cell.CD4__CD44	CD44	CD4+ T cells (Cluster 2)	Factor12	-0.0158897
X2_T.cell.CD4__CD48	CD48	CD4+ T cells (Cluster 2)	Factor12	0.0440693
X2_T.cell.CD4__CD52	CD52	CD4+ T cells (Cluster 2)	Factor12	-0.0272665
X2_T.cell.CD4__CD55	CD55	CD4+ T cells (Cluster 2)	Factor12	0.0770682
X2_T.cell.CD4__CD69	CD69	CD4+ T cells (Cluster 2)	Factor12	-0.091697
X2_T.cell.CD4__CD7	CD7	CD4+ T cells (Cluster 2)	Factor12	-0.0488355
X2_T.cell.CD4__CDC42	CDC42	CD4+ T cells (Cluster 2)	Factor12	0.00712894
X2_T.cell.CD4__CDC42SE2	CDC42SE2	CD4+ T cells (Cluster 2)	Factor12	0.0626827
X2_T.cell.CD4__CDV3	CDV3	CD4+ T cells (Cluster 2)	Factor12	0.0218275
X2_T.cell.CD4__CELF2	CELF2	CD4+ T cells (Cluster 2)	Factor12	0.0575285
X2_T.cell.CD4__CFL1	CFL1	CD4+ T cells (Cluster 2)	Factor12	0.0335288
X2_T.cell.CD4__CHCHD2	CHCHD2	CD4+ T cells (Cluster 2)	Factor12	-0.015169
X2_T.cell.CD4__CHD1	CHD1	CD4+ T cells (Cluster 2)	Factor12	0.0538596
X2_T.cell.CD4__CHD2	CHD2	CD4+ T cells (Cluster 2)	Factor12	-0.0653049
X2_T.cell.CD4__CHMP1B	CHMP1B	CD4+ T cells (Cluster 2)	Factor12	-0.000707059
X2_T.cell.CD4__CHURC1	CHURC1	CD4+ T cells (Cluster 2)	Factor12	-0.00668487
X2_T.cell.CD4__CIB1	CIB1	CD4+ T cells (Cluster 2)	Factor12	0.0120531
X2_T.cell.CD4__CIRBP	CIRBP	CD4+ T cells (Cluster 2)	Factor12	0.0160845
X2_T.cell.CD4__CLEC2D	CLEC2D	CD4+ T cells (Cluster 2)	Factor12	0.0366395
X2_T.cell.CD4__CLK1	CLK1	CD4+ T cells (Cluster 2)	Factor12	-0.0489841
X2_T.cell.CD4__CNBP	CNBP	CD4+ T cells (Cluster 2)	Factor12	-0.0249552
X2_T.cell.CD4__CNOT6L	CNOT6L	CD4+ T cells (Cluster 2)	Factor12	0.0148347
X2_T.cell.CD4__COMMD6	COMMD6	CD4+ T cells (Cluster 2)	Factor12	-0.0117084
X2_T.cell.CD4__CORO1A	CORO1A	CD4+ T cells (Cluster 2)	Factor12	-0.0245744
X2_T.cell.CD4__COX4I1	COX4I1	CD4+ T cells (Cluster 2)	Factor12	-0.0825421
X2_T.cell.CD4__COX5B	COX5B	CD4+ T cells (Cluster 2)	Factor12	0.0184105
X2_T.cell.CD4__COX6A1	COX6A1	CD4+ T cells (Cluster 2)	Factor12	-0.0408618
X2_T.cell.CD4__COX6B1	COX6B1	CD4+ T cells (Cluster 2)	Factor12	-0.123598
X2_T.cell.CD4__COX6C	COX6C	CD4+ T cells (Cluster 2)	Factor12	-0.0534649
X2_T.cell.CD4__COX7A2	COX7A2	CD4+ T cells (Cluster 2)	Factor12	0.047158
X2_T.cell.CD4__COX7B	COX7B	CD4+ T cells (Cluster 2)	Factor12	0.0134652
X2_T.cell.CD4__COX7C	COX7C	CD4+ T cells (Cluster 2)	Factor12	0.0208195
X2_T.cell.CD4__COX8A	COX8A	CD4+ T cells (Cluster 2)	Factor12	0.0132974
X2_T.cell.CD4__CREBRF	CREBRF	CD4+ T cells (Cluster 2)	Factor12	0.00782798
X2_T.cell.CD4__CREM	CREM	CD4+ T cells (Cluster 2)	Factor12	-0.00478825
X2_T.cell.CD4__CSDE1	CSDE1	CD4+ T cells (Cluster 2)	Factor12	0.102597
X2_T.cell.CD4__CSNK1A1	CSNK1A1	CD4+ T cells (Cluster 2)	Factor12	0.0307245
X2_T.cell.CD4__CUTA	CUTA	CD4+ T cells (Cluster 2)	Factor12	-0.135424
X2_T.cell.CD4__CXCR4	CXCR4	CD4+ T cells (Cluster 2)	Factor12	0.100422
X2_T.cell.CD4__CYBA	CYBA	CD4+ T cells (Cluster 2)	Factor12	-0.0561494
X2_T.cell.CD4__CYCS	CYCS	CD4+ T cells (Cluster 2)	Factor12	-0.0375835
X2_T.cell.CD4__CYLD	CYLD	CD4+ T cells (Cluster 2)	Factor12	-0.00984696
X2_T.cell.CD4__CYTH1	CYTH1	CD4+ T cells (Cluster 2)	Factor12	0.0488115
X2_T.cell.CD4__CYTIP	CYTIP	CD4+ T cells (Cluster 2)	Factor12	-0.0138779
X2_T.cell.CD4__DAZAP2	DAZAP2	CD4+ T cells (Cluster 2)	Factor12	-0.0789885
X2_T.cell.CD4__DDIT3	DDIT3	CD4+ T cells (Cluster 2)	Factor12	0.126168
X2_T.cell.CD4__DDIT4	DDIT4	CD4+ T cells (Cluster 2)	Factor12	-0.0805553
X2_T.cell.CD4__DDT	DDT	CD4+ T cells (Cluster 2)	Factor12	0.0707795
X2_T.cell.CD4__DDX17	DDX17	CD4+ T cells (Cluster 2)	Factor12	-0.00401738
X2_T.cell.CD4__DDX18	DDX18	CD4+ T cells (Cluster 2)	Factor12	0.0168553
X2_T.cell.CD4__DDX21	DDX21	CD4+ T cells (Cluster 2)	Factor12	-0.0174614
X2_T.cell.CD4__DDX24	DDX24	CD4+ T cells (Cluster 2)	Factor12	-0.0108817
X2_T.cell.CD4__DDX3X	DDX3X	CD4+ T cells (Cluster 2)	Factor12	0.00445469
X2_T.cell.CD4__DDX3Y	DDX3Y	CD4+ T cells (Cluster 2)	Factor12	-0.038162
X2_T.cell.CD4__DDX46	DDX46	CD4+ T cells (Cluster 2)	Factor12	-0.01946
X2_T.cell.CD4__DDX5	DDX5	CD4+ T cells (Cluster 2)	Factor12	0.0837297
X2_T.cell.CD4__DDX6	DDX6	CD4+ T cells (Cluster 2)	Factor12	0.00923413
X2_T.cell.CD4__DEK	DEK	CD4+ T cells (Cluster 2)	Factor12	0.00880325
X2_T.cell.CD4__DHX36	DHX36	CD4+ T cells (Cluster 2)	Factor12	-0.0489826
X2_T.cell.CD4__DNAJA1	DNAJA1	CD4+ T cells (Cluster 2)	Factor12	-0.0401162
X2_T.cell.CD4__DNAJB1	DNAJB1	CD4+ T cells (Cluster 2)	Factor12	0.00376818
X2_T.cell.CD4__DNAJB6	DNAJB6	CD4+ T cells (Cluster 2)	Factor12	-0.0139447
X2_T.cell.CD4__DUSP1	DUSP1	CD4+ T cells (Cluster 2)	Factor12	-0.0675
X2_T.cell.CD4__DUSP2	DUSP2	CD4+ T cells (Cluster 2)	Factor12	-0.0292489
X2_T.cell.CD4__DYNLL1	DYNLL1	CD4+ T cells (Cluster 2)	Factor12	0.0503803
X2_T.cell.CD4__EDF1	EDF1	CD4+ T cells (Cluster 2)	Factor12	-0.059274
X2_T.cell.CD4__EEF1A1	EEF1A1	CD4+ T cells (Cluster 2)	Factor12	0.0304411
X2_T.cell.CD4__EEF1B2	EEF1B2	CD4+ T cells (Cluster 2)	Factor12	0.0445777
X2_T.cell.CD4__EEF1D	EEF1D	CD4+ T cells (Cluster 2)	Factor12	0.0175814
X2_T.cell.CD4__EEF2	EEF2	CD4+ T cells (Cluster 2)	Factor12	0.0721068
X2_T.cell.CD4__EID1	EID1	CD4+ T cells (Cluster 2)	Factor12	-6.21333e-07
X2_T.cell.CD4__EIF1	EIF1	CD4+ T cells (Cluster 2)	Factor12	-0.0460844
X2_T.cell.CD4__EIF1AX	EIF1AX	CD4+ T cells (Cluster 2)	Factor12	0.012067
X2_T.cell.CD4__EIF2S2	EIF2S2	CD4+ T cells (Cluster 2)	Factor12	0.0202002
X2_T.cell.CD4__EIF2S3	EIF2S3	CD4+ T cells (Cluster 2)	Factor12	-0.00290759
X2_T.cell.CD4__EIF3A	EIF3A	CD4+ T cells (Cluster 2)	Factor12	0.0335265
X2_T.cell.CD4__EIF3D	EIF3D	CD4+ T cells (Cluster 2)	Factor12	0.044165
X2_T.cell.CD4__EIF3E	EIF3E	CD4+ T cells (Cluster 2)	Factor12	0.0526626
X2_T.cell.CD4__EIF3F	EIF3F	CD4+ T cells (Cluster 2)	Factor12	0.094392
X2_T.cell.CD4__EIF3G	EIF3G	CD4+ T cells (Cluster 2)	Factor12	0.0468047
X2_T.cell.CD4__EIF3H	EIF3H	CD4+ T cells (Cluster 2)	Factor12	0.0104301
X2_T.cell.CD4__EIF3K	EIF3K	CD4+ T cells (Cluster 2)	Factor12	0.0448575
X2_T.cell.CD4__EIF3L	EIF3L	CD4+ T cells (Cluster 2)	Factor12	0.0892193
X2_T.cell.CD4__EIF3M	EIF3M	CD4+ T cells (Cluster 2)	Factor12	0.0426576
X2_T.cell.CD4__EIF4A1	EIF4A1	CD4+ T cells (Cluster 2)	Factor12	-0.0307712
X2_T.cell.CD4__EIF4A2	EIF4A2	CD4+ T cells (Cluster 2)	Factor12	-0.123771
X2_T.cell.CD4__EIF4A3	EIF4A3	CD4+ T cells (Cluster 2)	Factor12	0.018271
X2_T.cell.CD4__EIF4B	EIF4B	CD4+ T cells (Cluster 2)	Factor12	0.0715723
X2_T.cell.CD4__EIF4G2	EIF4G2	CD4+ T cells (Cluster 2)	Factor12	0.0101022
X2_T.cell.CD4__EIF5	EIF5	CD4+ T cells (Cluster 2)	Factor12	-0.00155013
X2_T.cell.CD4__EIF5A	EIF5A	CD4+ T cells (Cluster 2)	Factor12	0.00506742
X2_T.cell.CD4__ELF1	ELF1	CD4+ T cells (Cluster 2)	Factor12	-0.0790239
X2_T.cell.CD4__ELOB	ELOB	CD4+ T cells (Cluster 2)	Factor12	-0.0384671
X2_T.cell.CD4__EMB	EMB	CD4+ T cells (Cluster 2)	Factor12	-0.0672259
X2_T.cell.CD4__EMP3	EMP3	CD4+ T cells (Cluster 2)	Factor12	-0.0163082
X2_T.cell.CD4__ENO1	ENO1	CD4+ T cells (Cluster 2)	Factor12	-0.000495739
X2_T.cell.CD4__EPB41	EPB41	CD4+ T cells (Cluster 2)	Factor12	-0.00685403
X2_T.cell.CD4__EPB41L4A.AS1	EPB41L4A.AS1	CD4+ T cells (Cluster 2)	Factor12	-0.0200394
X2_T.cell.CD4__EPC1	EPC1	CD4+ T cells (Cluster 2)	Factor12	-0.0145455
X2_T.cell.CD4__ERP29	ERP29	CD4+ T cells (Cluster 2)	Factor12	0.0234925
X2_T.cell.CD4__ETS1	ETS1	CD4+ T cells (Cluster 2)	Factor12	0.0269303
X2_T.cell.CD4__EVL	EVL	CD4+ T cells (Cluster 2)	Factor12	-0.0323946
X2_T.cell.CD4__EZR	EZR	CD4+ T cells (Cluster 2)	Factor12	-0.00588369
X2_T.cell.CD4__FAM107B	FAM107B	CD4+ T cells (Cluster 2)	Factor12	-0.00870945
X2_T.cell.CD4__FAM133B	FAM133B	CD4+ T cells (Cluster 2)	Factor12	0.00396319
X2_T.cell.CD4__FAM177A1	FAM177A1	CD4+ T cells (Cluster 2)	Factor12	-0.00822675
X2_T.cell.CD4__FAU	FAU	CD4+ T cells (Cluster 2)	Factor12	0.0314107
X2_T.cell.CD4__FBL	FBL	CD4+ T cells (Cluster 2)	Factor12	0.0132671
X2_T.cell.CD4__FKBP5	FKBP5	CD4+ T cells (Cluster 2)	Factor12	0.00886124
X2_T.cell.CD4__FNBP1	FNBP1	CD4+ T cells (Cluster 2)	Factor12	-0.0218625
X2_T.cell.CD4__FOS	FOS	CD4+ T cells (Cluster 2)	Factor12	-0.0207046
X2_T.cell.CD4__FOSB	FOSB	CD4+ T cells (Cluster 2)	Factor12	-0.0370202
X2_T.cell.CD4__FOXP1	FOXP1	CD4+ T cells (Cluster 2)	Factor12	0.0302697
X2_T.cell.CD4__FTH1	FTH1	CD4+ T cells (Cluster 2)	Factor12	0.0129822
X2_T.cell.CD4__FTL	FTL	CD4+ T cells (Cluster 2)	Factor12	0.103996
X2_T.cell.CD4__FUS	FUS	CD4+ T cells (Cluster 2)	Factor12	0.0146254
X2_T.cell.CD4__FXR1	FXR1	CD4+ T cells (Cluster 2)	Factor12	0.00511622
X2_T.cell.CD4__FXYD5	FXYD5	CD4+ T cells (Cluster 2)	Factor12	-0.0442448
X2_T.cell.CD4__FYB1	FYB1	CD4+ T cells (Cluster 2)	Factor12	0.033022
X2_T.cell.CD4__FYN	FYN	CD4+ T cells (Cluster 2)	Factor12	0.00266471
X2_T.cell.CD4__G3BP1	G3BP1	CD4+ T cells (Cluster 2)	Factor12	0.0524151
X2_T.cell.CD4__G3BP2	G3BP2	CD4+ T cells (Cluster 2)	Factor12	0.0219789
X2_T.cell.CD4__GADD45B	GADD45B	CD4+ T cells (Cluster 2)	Factor12	-0.0601859
X2_T.cell.CD4__GAPDH	GAPDH	CD4+ T cells (Cluster 2)	Factor12	-0.0384544
X2_T.cell.CD4__GCC2	GCC2	CD4+ T cells (Cluster 2)	Factor12	0.125002
X2_T.cell.CD4__GIMAP7	GIMAP7	CD4+ T cells (Cluster 2)	Factor12	0.0176483
X2_T.cell.CD4__GLS	GLS	CD4+ T cells (Cluster 2)	Factor12	0.151121
X2_T.cell.CD4__GMFG	GMFG	CD4+ T cells (Cluster 2)	Factor12	-0.0226634
X2_T.cell.CD4__GNAI2	GNAI2	CD4+ T cells (Cluster 2)	Factor12	0.0232264
X2_T.cell.CD4__GNAS	GNAS	CD4+ T cells (Cluster 2)	Factor12	0.0219079
X2_T.cell.CD4__GOLGA4	GOLGA4	CD4+ T cells (Cluster 2)	Factor12	-0.000119924
X2_T.cell.CD4__GOLGB1	GOLGB1	CD4+ T cells (Cluster 2)	Factor12	-0.104889
X2_T.cell.CD4__GPBP1	GPBP1	CD4+ T cells (Cluster 2)	Factor12	0.0151354
X2_T.cell.CD4__GPR183	GPR183	CD4+ T cells (Cluster 2)	Factor12	-0.16224
X2_T.cell.CD4__GPSM3	GPSM3	CD4+ T cells (Cluster 2)	Factor12	0.0204888
X2_T.cell.CD4__GPX4	GPX4	CD4+ T cells (Cluster 2)	Factor12	0.0409925
X2_T.cell.CD4__GSTK1	GSTK1	CD4+ T cells (Cluster 2)	Factor12	-0.00827383
X2_T.cell.CD4__GTF2B	GTF2B	CD4+ T cells (Cluster 2)	Factor12	-0.015116
X2_T.cell.CD4__GTF3A	GTF3A	CD4+ T cells (Cluster 2)	Factor12	-0.0223547
X2_T.cell.CD4__GUK1	GUK1	CD4+ T cells (Cluster 2)	Factor12	-0.0296207
X2_T.cell.CD4__GYPC	GYPC	CD4+ T cells (Cluster 2)	Factor12	0.167988
X2_T.cell.CD4__H1FX	H1FX	CD4+ T cells (Cluster 2)	Factor12	0.00927296
X2_T.cell.CD4__H2AFV	H2AFV	CD4+ T cells (Cluster 2)	Factor12	0.00492948
X2_T.cell.CD4__H2AFZ	H2AFZ	CD4+ T cells (Cluster 2)	Factor12	-0.0376253
X2_T.cell.CD4__H3F3A	H3F3A	CD4+ T cells (Cluster 2)	Factor12	-0.0440873
X2_T.cell.CD4__H3F3B	H3F3B	CD4+ T cells (Cluster 2)	Factor12	0.0531527
X2_T.cell.CD4__HCST	HCST	CD4+ T cells (Cluster 2)	Factor12	0.00647282
X2_T.cell.CD4__HERPUD1	HERPUD1	CD4+ T cells (Cluster 2)	Factor12	-0.0247492
X2_T.cell.CD4__HEXIM1	HEXIM1	CD4+ T cells (Cluster 2)	Factor12	-0.013722
X2_T.cell.CD4__HIGD2A	HIGD2A	CD4+ T cells (Cluster 2)	Factor12	-0.00581736
X2_T.cell.CD4__HINT1	HINT1	CD4+ T cells (Cluster 2)	Factor12	-0.0133501
X2_T.cell.CD4__HIST1H4C	HIST1H4C	CD4+ T cells (Cluster 2)	Factor12	-0.0201565
X2_T.cell.CD4__HLA.A	HLA.A	CD4+ T cells (Cluster 2)	Factor12	0.0109428
X2_T.cell.CD4__HLA.B	HLA.B	CD4+ T cells (Cluster 2)	Factor12	-0.171905
X2_T.cell.CD4__HLA.C	HLA.C	CD4+ T cells (Cluster 2)	Factor12	-0.00844523
X2_T.cell.CD4__HLA.E	HLA.E	CD4+ T cells (Cluster 2)	Factor12	0.0335547
X2_T.cell.CD4__HLA.F	HLA.F	CD4+ T cells (Cluster 2)	Factor12	-0.00222061
X2_T.cell.CD4__HMGB1	HMGB1	CD4+ T cells (Cluster 2)	Factor12	0.00912933
X2_T.cell.CD4__HMGB2	HMGB2	CD4+ T cells (Cluster 2)	Factor12	0.0126001
X2_T.cell.CD4__HMGN1	HMGN1	CD4+ T cells (Cluster 2)	Factor12	-0.0199539
X2_T.cell.CD4__HMGN2	HMGN2	CD4+ T cells (Cluster 2)	Factor12	-0.105067
X2_T.cell.CD4__HNRNPA0	HNRNPA0	CD4+ T cells (Cluster 2)	Factor12	-0.0181911
X2_T.cell.CD4__HNRNPA1	HNRNPA1	CD4+ T cells (Cluster 2)	Factor12	0.0189366
X2_T.cell.CD4__HNRNPA2B1	HNRNPA2B1	CD4+ T cells (Cluster 2)	Factor12	0.01154
X2_T.cell.CD4__HNRNPA3	HNRNPA3	CD4+ T cells (Cluster 2)	Factor12	-0.0501525
X2_T.cell.CD4__HNRNPAB	HNRNPAB	CD4+ T cells (Cluster 2)	Factor12	0.0177789
X2_T.cell.CD4__HNRNPC	HNRNPC	CD4+ T cells (Cluster 2)	Factor12	0.0252814
X2_T.cell.CD4__HNRNPD	HNRNPD	CD4+ T cells (Cluster 2)	Factor12	0.04651
X2_T.cell.CD4__HNRNPDL	HNRNPDL	CD4+ T cells (Cluster 2)	Factor12	0.0357865
X2_T.cell.CD4__HNRNPH1	HNRNPH1	CD4+ T cells (Cluster 2)	Factor12	-0.0107756
X2_T.cell.CD4__HNRNPH3	HNRNPH3	CD4+ T cells (Cluster 2)	Factor12	0.0186855
X2_T.cell.CD4__HNRNPK	HNRNPK	CD4+ T cells (Cluster 2)	Factor12	0.0118722
X2_T.cell.CD4__HNRNPM	HNRNPM	CD4+ T cells (Cluster 2)	Factor12	0.00113352
X2_T.cell.CD4__HNRNPU	HNRNPU	CD4+ T cells (Cluster 2)	Factor12	-0.0149271
X2_T.cell.CD4__HP1BP3	HP1BP3	CD4+ T cells (Cluster 2)	Factor12	0.00273702
X2_T.cell.CD4__HSP90AA1	HSP90AA1	CD4+ T cells (Cluster 2)	Factor12	0.0942091
X2_T.cell.CD4__HSP90AB1	HSP90AB1	CD4+ T cells (Cluster 2)	Factor12	0.0806141
X2_T.cell.CD4__HSP90B1	HSP90B1	CD4+ T cells (Cluster 2)	Factor12	-0.0237974
X2_T.cell.CD4__HSPA5	HSPA5	CD4+ T cells (Cluster 2)	Factor12	-0.184982
X2_T.cell.CD4__HSPA8	HSPA8	CD4+ T cells (Cluster 2)	Factor12	0.0985352
X2_T.cell.CD4__HSPD1	HSPD1	CD4+ T cells (Cluster 2)	Factor12	-0.0180292
X2_T.cell.CD4__HSPE1	HSPE1	CD4+ T cells (Cluster 2)	Factor12	0.00662003
X2_T.cell.CD4__HSPH1	HSPH1	CD4+ T cells (Cluster 2)	Factor12	-0.0306947
X2_T.cell.CD4__ID2	ID2	CD4+ T cells (Cluster 2)	Factor12	0.00310625
X2_T.cell.CD4__IDI1	IDI1	CD4+ T cells (Cluster 2)	Factor12	-0.0416024
X2_T.cell.CD4__IDS	IDS	CD4+ T cells (Cluster 2)	Factor12	-0.0310965
X2_T.cell.CD4__IER2	IER2	CD4+ T cells (Cluster 2)	Factor12	-0.0122543
X2_T.cell.CD4__IER5	IER5	CD4+ T cells (Cluster 2)	Factor12	0.081466
X2_T.cell.CD4__IFITM2	IFITM2	CD4+ T cells (Cluster 2)	Factor12	-0.0339797
X2_T.cell.CD4__IFRD1	IFRD1	CD4+ T cells (Cluster 2)	Factor12	-0.000155032
X2_T.cell.CD4__IK	IK	CD4+ T cells (Cluster 2)	Factor12	0.108931
X2_T.cell.CD4__IKZF1	IKZF1	CD4+ T cells (Cluster 2)	Factor12	0.0153919
X2_T.cell.CD4__IL32	IL32	CD4+ T cells (Cluster 2)	Factor12	0.0574387
X2_T.cell.CD4__IL6ST	IL6ST	CD4+ T cells (Cluster 2)	Factor12	0.0214027
X2_T.cell.CD4__IL7R	IL7R	CD4+ T cells (Cluster 2)	Factor12	0.0365167
X2_T.cell.CD4__INPP4B	INPP4B	CD4+ T cells (Cluster 2)	Factor12	-0.0282444
X2_T.cell.CD4__IRF1	IRF1	CD4+ T cells (Cluster 2)	Factor12	-0.0106725
X2_T.cell.CD4__IRF2BP2	IRF2BP2	CD4+ T cells (Cluster 2)	Factor12	-0.00376952
X2_T.cell.CD4__IRS2	IRS2	CD4+ T cells (Cluster 2)	Factor12	0.0477456
X2_T.cell.CD4__ISG20	ISG20	CD4+ T cells (Cluster 2)	Factor12	0.0330187
X2_T.cell.CD4__ITM2B	ITM2B	CD4+ T cells (Cluster 2)	Factor12	-0.0405264
X2_T.cell.CD4__JAK1	JAK1	CD4+ T cells (Cluster 2)	Factor12	-0.0058695
X2_T.cell.CD4__JMJD1C	JMJD1C	CD4+ T cells (Cluster 2)	Factor12	0.00646937
X2_T.cell.CD4__JOSD1	JOSD1	CD4+ T cells (Cluster 2)	Factor12	0.0146106
X2_T.cell.CD4__JTB	JTB	CD4+ T cells (Cluster 2)	Factor12	-0.0547463
X2_T.cell.CD4__JUN	JUN	CD4+ T cells (Cluster 2)	Factor12	-0.00428172
X2_T.cell.CD4__JUNB	JUNB	CD4+ T cells (Cluster 2)	Factor12	-0.0449698
X2_T.cell.CD4__JUND	JUND	CD4+ T cells (Cluster 2)	Factor12	-0.0434727
X2_T.cell.CD4__KDM2A	KDM2A	CD4+ T cells (Cluster 2)	Factor12	-0.00207487
X2_T.cell.CD4__KDM6B	KDM6B	CD4+ T cells (Cluster 2)	Factor12	0.124145
X2_T.cell.CD4__KHDRBS1	KHDRBS1	CD4+ T cells (Cluster 2)	Factor12	-0.0113966
X2_T.cell.CD4__KIAA1551	KIAA1551	CD4+ T cells (Cluster 2)	Factor12	0.0247854
X2_T.cell.CD4__KLF2	KLF2	CD4+ T cells (Cluster 2)	Factor12	0.016324
X2_T.cell.CD4__KLF3	KLF3	CD4+ T cells (Cluster 2)	Factor12	0.0456563
X2_T.cell.CD4__KLF6	KLF6	CD4+ T cells (Cluster 2)	Factor12	-0.0222944
X2_T.cell.CD4__KMT2A	KMT2A	CD4+ T cells (Cluster 2)	Factor12	-0.0189225
X2_T.cell.CD4__KMT2E	KMT2E	CD4+ T cells (Cluster 2)	Factor12	0.0204948
X2_T.cell.CD4__KRR1	KRR1	CD4+ T cells (Cluster 2)	Factor12	0.0164937
X2_T.cell.CD4__KRT10	KRT10	CD4+ T cells (Cluster 2)	Factor12	-0.00145871
X2_T.cell.CD4__KTN1	KTN1	CD4+ T cells (Cluster 2)	Factor12	-0.0439131
X2_T.cell.CD4__LAMTOR4	LAMTOR4	CD4+ T cells (Cluster 2)	Factor12	0.0141256
X2_T.cell.CD4__LAPTM5	LAPTM5	CD4+ T cells (Cluster 2)	Factor12	-0.0409604
X2_T.cell.CD4__LBH	LBH	CD4+ T cells (Cluster 2)	Factor12	0.16501
X2_T.cell.CD4__LCK	LCK	CD4+ T cells (Cluster 2)	Factor12	-0.0342315
X2_T.cell.CD4__LCP1	LCP1	CD4+ T cells (Cluster 2)	Factor12	-0.00981921
X2_T.cell.CD4__LDHA	LDHA	CD4+ T cells (Cluster 2)	Factor12	-0.0504169
X2_T.cell.CD4__LDHB	LDHB	CD4+ T cells (Cluster 2)	Factor12	-0.0272773
X2_T.cell.CD4__LEF1	LEF1	CD4+ T cells (Cluster 2)	Factor12	0.0255038
X2_T.cell.CD4__LEPROTL1	LEPROTL1	CD4+ T cells (Cluster 2)	Factor12	0.0909469
X2_T.cell.CD4__LIMD2	LIMD2	CD4+ T cells (Cluster 2)	Factor12	-0.0234503
X2_T.cell.CD4__LITAF	LITAF	CD4+ T cells (Cluster 2)	Factor12	0.0696256
X2_T.cell.CD4__LRRFIP1	LRRFIP1	CD4+ T cells (Cluster 2)	Factor12	-0.0172365
X2_T.cell.CD4__LSM7	LSM7	CD4+ T cells (Cluster 2)	Factor12	-0.0307358
X2_T.cell.CD4__LTB	LTB	CD4+ T cells (Cluster 2)	Factor12	-0.0150775
X2_T.cell.CD4__MACF1	MACF1	CD4+ T cells (Cluster 2)	Factor12	-0.0184326
X2_T.cell.CD4__MAL	MAL	CD4+ T cells (Cluster 2)	Factor12	0.0740519
X2_T.cell.CD4__MALAT1	MALAT1	CD4+ T cells (Cluster 2)	Factor12	0
X2_T.cell.CD4__MAML2	MAML2	CD4+ T cells (Cluster 2)	Factor12	-0.0258338
X2_T.cell.CD4__MAP1LC3B	MAP1LC3B	CD4+ T cells (Cluster 2)	Factor12	-0.00766235
X2_T.cell.CD4__MARCKSL1	MARCKSL1	CD4+ T cells (Cluster 2)	Factor12	0.037577
X2_T.cell.CD4__MBNL1	MBNL1	CD4+ T cells (Cluster 2)	Factor12	-0.0877597
X2_T.cell.CD4__MBP	MBP	CD4+ T cells (Cluster 2)	Factor12	-0.0322103
X2_T.cell.CD4__MCL1	MCL1	CD4+ T cells (Cluster 2)	Factor12	-0.0632848
X2_T.cell.CD4__MCUB	MCUB	CD4+ T cells (Cluster 2)	Factor12	0.0118132
X2_T.cell.CD4__MGAT4A	MGAT4A	CD4+ T cells (Cluster 2)	Factor12	0.0159129
X2_T.cell.CD4__MIDN	MIDN	CD4+ T cells (Cluster 2)	Factor12	0.0155486
X2_T.cell.CD4__MORF4L1	MORF4L1	CD4+ T cells (Cluster 2)	Factor12	-0.0451581
X2_T.cell.CD4__MPHOSPH8	MPHOSPH8	CD4+ T cells (Cluster 2)	Factor12	-0.0041571
X2_T.cell.CD4__MRFAP1	MRFAP1	CD4+ T cells (Cluster 2)	Factor12	-0.000114149
X2_T.cell.CD4__MSN	MSN	CD4+ T cells (Cluster 2)	Factor12	0.00400957
X2_T.cell.CD4__MYADM	MYADM	CD4+ T cells (Cluster 2)	Factor12	0.00701056
X2_T.cell.CD4__MYCBP2	MYCBP2	CD4+ T cells (Cluster 2)	Factor12	0.125
X2_T.cell.CD4__MYH9	MYH9	CD4+ T cells (Cluster 2)	Factor12	0.066569
X2_T.cell.CD4__MYL12A	MYL12A	CD4+ T cells (Cluster 2)	Factor12	0.0392579
X2_T.cell.CD4__MYL12B	MYL12B	CD4+ T cells (Cluster 2)	Factor12	-0.00224939
X2_T.cell.CD4__MYL6	MYL6	CD4+ T cells (Cluster 2)	Factor12	0.0148246
X2_T.cell.CD4__MZT2A	MZT2A	CD4+ T cells (Cluster 2)	Factor12	0.024872
X2_T.cell.CD4__MZT2B	MZT2B	CD4+ T cells (Cluster 2)	Factor12	0.0103923
X2_T.cell.CD4__N4BP2L2	N4BP2L2	CD4+ T cells (Cluster 2)	Factor12	-0.0288227
X2_T.cell.CD4__NACA	NACA	CD4+ T cells (Cluster 2)	Factor12	0.034713
X2_T.cell.CD4__NAP1L1	NAP1L1	CD4+ T cells (Cluster 2)	Factor12	-0.0377659
X2_T.cell.CD4__NASP	NASP	CD4+ T cells (Cluster 2)	Factor12	0.0295575
X2_T.cell.CD4__NBEAL1	NBEAL1	CD4+ T cells (Cluster 2)	Factor12	-0.0218218
X2_T.cell.CD4__NCL	NCL	CD4+ T cells (Cluster 2)	Factor12	0.0133686
X2_T.cell.CD4__NDFIP1	NDFIP1	CD4+ T cells (Cluster 2)	Factor12	0.0277179
X2_T.cell.CD4__NDUFA1	NDUFA1	CD4+ T cells (Cluster 2)	Factor12	-0.0302697
X2_T.cell.CD4__NDUFA4	NDUFA4	CD4+ T cells (Cluster 2)	Factor12	0.0107182
X2_T.cell.CD4__NDUFB11	NDUFB11	CD4+ T cells (Cluster 2)	Factor12	-0.0195098
X2_T.cell.CD4__NDUFB2	NDUFB2	CD4+ T cells (Cluster 2)	Factor12	-0.030686
X2_T.cell.CD4__NDUFS5	NDUFS5	CD4+ T cells (Cluster 2)	Factor12	-0.0142795
X2_T.cell.CD4__NDUFV2	NDUFV2	CD4+ T cells (Cluster 2)	Factor12	0.000446171
X2_T.cell.CD4__NEAT1	NEAT1	CD4+ T cells (Cluster 2)	Factor12	-0.00357958
X2_T.cell.CD4__NEDD8	NEDD8	CD4+ T cells (Cluster 2)	Factor12	-0.0238874
X2_T.cell.CD4__NFKBIA	NFKBIA	CD4+ T cells (Cluster 2)	Factor12	-0.0138308
X2_T.cell.CD4__NKTR	NKTR	CD4+ T cells (Cluster 2)	Factor12	0.018395
X2_T.cell.CD4__NOP53	NOP53	CD4+ T cells (Cluster 2)	Factor12	-0.011791
X2_T.cell.CD4__NOP56	NOP56	CD4+ T cells (Cluster 2)	Factor12	0.00651266
X2_T.cell.CD4__NOP58	NOP58	CD4+ T cells (Cluster 2)	Factor12	-0.136263
X2_T.cell.CD4__NOSIP	NOSIP	CD4+ T cells (Cluster 2)	Factor12	0.022038
X2_T.cell.CD4__NPM1	NPM1	CD4+ T cells (Cluster 2)	Factor12	0.0303392
X2_T.cell.CD4__NR4A2	NR4A2	CD4+ T cells (Cluster 2)	Factor12	-0.00208138
X2_T.cell.CD4__NSA2	NSA2	CD4+ T cells (Cluster 2)	Factor12	-0.0386651
X2_T.cell.CD4__NSD3	NSD3	CD4+ T cells (Cluster 2)	Factor12	-0.0959714
X2_T.cell.CD4__NSMCE3	NSMCE3	CD4+ T cells (Cluster 2)	Factor12	2.41569e-05
X2_T.cell.CD4__NUCKS1	NUCKS1	CD4+ T cells (Cluster 2)	Factor12	0.0106663
X2_T.cell.CD4__NUFIP2	NUFIP2	CD4+ T cells (Cluster 2)	Factor12	0.103514
X2_T.cell.CD4__OAZ1	OAZ1	CD4+ T cells (Cluster 2)	Factor12	-0.00984284
X2_T.cell.CD4__ODC1	ODC1	CD4+ T cells (Cluster 2)	Factor12	0.00949235
X2_T.cell.CD4__OSBPL8	OSBPL8	CD4+ T cells (Cluster 2)	Factor12	-0.0114823
X2_T.cell.CD4__OST4	OST4	CD4+ T cells (Cluster 2)	Factor12	0.00432125
X2_T.cell.CD4__OXNAD1	OXNAD1	CD4+ T cells (Cluster 2)	Factor12	0.0292578
X2_T.cell.CD4__PA2G4	PA2G4	CD4+ T cells (Cluster 2)	Factor12	0.0136874
X2_T.cell.CD4__PABPC1	PABPC1	CD4+ T cells (Cluster 2)	Factor12	0.216086
X2_T.cell.CD4__PAG1	PAG1	CD4+ T cells (Cluster 2)	Factor12	-0.0324632
X2_T.cell.CD4__PAIP2	PAIP2	CD4+ T cells (Cluster 2)	Factor12	-0.00808077
X2_T.cell.CD4__PAK2	PAK2	CD4+ T cells (Cluster 2)	Factor12	-0.0243273
X2_T.cell.CD4__PAPOLA	PAPOLA	CD4+ T cells (Cluster 2)	Factor12	-0.0209928
X2_T.cell.CD4__PARK7	PARK7	CD4+ T cells (Cluster 2)	Factor12	-0.0294522
X2_T.cell.CD4__PCBP1	PCBP1	CD4+ T cells (Cluster 2)	Factor12	0.0247246
X2_T.cell.CD4__PCBP2	PCBP2	CD4+ T cells (Cluster 2)	Factor12	0.133031
X2_T.cell.CD4__PCM1	PCM1	CD4+ T cells (Cluster 2)	Factor12	0.0486174
X2_T.cell.CD4__PDCD4	PDCD4	CD4+ T cells (Cluster 2)	Factor12	0.0709734
X2_T.cell.CD4__PDE3B	PDE3B	CD4+ T cells (Cluster 2)	Factor12	-0.000626047
X2_T.cell.CD4__PEBP1	PEBP1	CD4+ T cells (Cluster 2)	Factor12	0.0063432
X2_T.cell.CD4__PFDN5	PFDN5	CD4+ T cells (Cluster 2)	Factor12	0.0676388
X2_T.cell.CD4__PFN1	PFN1	CD4+ T cells (Cluster 2)	Factor12	0.00193713
X2_T.cell.CD4__PGK1	PGK1	CD4+ T cells (Cluster 2)	Factor12	0.0281764
X2_T.cell.CD4__PHF3	PHF3	CD4+ T cells (Cluster 2)	Factor12	-0.00207175
X2_T.cell.CD4__PIK3IP1	PIK3IP1	CD4+ T cells (Cluster 2)	Factor12	0.0540236
X2_T.cell.CD4__PIK3R1	PIK3R1	CD4+ T cells (Cluster 2)	Factor12	-0.0104691
X2_T.cell.CD4__PLAC8	PLAC8	CD4+ T cells (Cluster 2)	Factor12	-0.00839777
X2_T.cell.CD4__PLCG2	PLCG2	CD4+ T cells (Cluster 2)	Factor12	-0.0506332
X2_T.cell.CD4__PNISR	PNISR	CD4+ T cells (Cluster 2)	Factor12	-0.0336625
X2_T.cell.CD4__PNN	PNN	CD4+ T cells (Cluster 2)	Factor12	0.0383137
X2_T.cell.CD4__PNRC1	PNRC1	CD4+ T cells (Cluster 2)	Factor12	0.0492076
X2_T.cell.CD4__PNRC2	PNRC2	CD4+ T cells (Cluster 2)	Factor12	-0.00726611
X2_T.cell.CD4__POLR1D	POLR1D	CD4+ T cells (Cluster 2)	Factor12	0.131555
X2_T.cell.CD4__POLR2A	POLR2A	CD4+ T cells (Cluster 2)	Factor12	-0.00731417
X2_T.cell.CD4__POLR2L	POLR2L	CD4+ T cells (Cluster 2)	Factor12	-0.0801365
X2_T.cell.CD4__PPA1	PPA1	CD4+ T cells (Cluster 2)	Factor12	0.0684941
X2_T.cell.CD4__PPDPF	PPDPF	CD4+ T cells (Cluster 2)	Factor12	0.00862519
X2_T.cell.CD4__PPIA	PPIA	CD4+ T cells (Cluster 2)	Factor12	-0.00945035
X2_T.cell.CD4__PPIB	PPIB	CD4+ T cells (Cluster 2)	Factor12	0.0050081
X2_T.cell.CD4__PPIG	PPIG	CD4+ T cells (Cluster 2)	Factor12	-0.0173699
X2_T.cell.CD4__PPP1CB	PPP1CB	CD4+ T cells (Cluster 2)	Factor12	0.0215902
X2_T.cell.CD4__PPP1R15A	PPP1R15A	CD4+ T cells (Cluster 2)	Factor12	-0.0375564
X2_T.cell.CD4__PPP1R2	PPP1R2	CD4+ T cells (Cluster 2)	Factor12	0.00910233
X2_T.cell.CD4__PPP2R5C	PPP2R5C	CD4+ T cells (Cluster 2)	Factor12	-0.0063391
X2_T.cell.CD4__PRDM2	PRDM2	CD4+ T cells (Cluster 2)	Factor12	-0.00068139
X2_T.cell.CD4__PRDX1	PRDX1	CD4+ T cells (Cluster 2)	Factor12	0.0215058
X2_T.cell.CD4__PRDX2	PRDX2	CD4+ T cells (Cluster 2)	Factor12	0.0096114
X2_T.cell.CD4__PRMT2	PRMT2	CD4+ T cells (Cluster 2)	Factor12	-0.00416085
X2_T.cell.CD4__PRPF38B	PRPF38B	CD4+ T cells (Cluster 2)	Factor12	0.0229343
X2_T.cell.CD4__PRPF4B	PRPF4B	CD4+ T cells (Cluster 2)	Factor12	-0.0262889
X2_T.cell.CD4__PRRC2C	PRRC2C	CD4+ T cells (Cluster 2)	Factor12	0.112927
X2_T.cell.CD4__PSIP1	PSIP1	CD4+ T cells (Cluster 2)	Factor12	0.0151922
X2_T.cell.CD4__PSMA7	PSMA7	CD4+ T cells (Cluster 2)	Factor12	0.00355057
X2_T.cell.CD4__PSMB1	PSMB1	CD4+ T cells (Cluster 2)	Factor12	0.0296972
X2_T.cell.CD4__PSME1	PSME1	CD4+ T cells (Cluster 2)	Factor12	-0.0272137
X2_T.cell.CD4__PTGER4	PTGER4	CD4+ T cells (Cluster 2)	Factor12	-0.0327636
X2_T.cell.CD4__PTGES3	PTGES3	CD4+ T cells (Cluster 2)	Factor12	0.0142811
X2_T.cell.CD4__PTMA	PTMA	CD4+ T cells (Cluster 2)	Factor12	0.0189142
X2_T.cell.CD4__PTP4A2	PTP4A2	CD4+ T cells (Cluster 2)	Factor12	0.117026
X2_T.cell.CD4__PTPRC	PTPRC	CD4+ T cells (Cluster 2)	Factor12	-0.0131313
X2_T.cell.CD4__RAC2	RAC2	CD4+ T cells (Cluster 2)	Factor12	0.0441516
X2_T.cell.CD4__RACK1	RACK1	CD4+ T cells (Cluster 2)	Factor12	0.140187
X2_T.cell.CD4__RAN	RAN	CD4+ T cells (Cluster 2)	Factor12	-0.00339505
X2_T.cell.CD4__RAP1B	RAP1B	CD4+ T cells (Cluster 2)	Factor12	-0.0431706
X2_T.cell.CD4__RARRES3	RARRES3	CD4+ T cells (Cluster 2)	Factor12	-0.0223711
X2_T.cell.CD4__RASGRP1	RASGRP1	CD4+ T cells (Cluster 2)	Factor12	0.00542486
X2_T.cell.CD4__RBBP6	RBBP6	CD4+ T cells (Cluster 2)	Factor12	0.00172524
X2_T.cell.CD4__RBM25	RBM25	CD4+ T cells (Cluster 2)	Factor12	0.0654474
X2_T.cell.CD4__RBM3	RBM3	CD4+ T cells (Cluster 2)	Factor12	0.0205502
X2_T.cell.CD4__RBM39	RBM39	CD4+ T cells (Cluster 2)	Factor12	-0.09051
X2_T.cell.CD4__RBM8A	RBM8A	CD4+ T cells (Cluster 2)	Factor12	-0.0249256
X2_T.cell.CD4__RBMX	RBMX	CD4+ T cells (Cluster 2)	Factor12	0.0262034
X2_T.cell.CD4__RCAN3	RCAN3	CD4+ T cells (Cluster 2)	Factor12	-0.00606456
X2_T.cell.CD4__REX1BD	REX1BD	CD4+ T cells (Cluster 2)	Factor12	-0.0283514
X2_T.cell.CD4__RGCC	RGCC	CD4+ T cells (Cluster 2)	Factor12	0.0456265
X2_T.cell.CD4__RGS10	RGS10	CD4+ T cells (Cluster 2)	Factor12	0.0169839
X2_T.cell.CD4__RHOA	RHOA	CD4+ T cells (Cluster 2)	Factor12	-0.00226999
X2_T.cell.CD4__RHOH	RHOH	CD4+ T cells (Cluster 2)	Factor12	-0.014477
X2_T.cell.CD4__RIPOR2	RIPOR2	CD4+ T cells (Cluster 2)	Factor12	-0.00509945
X2_T.cell.CD4__RNASET2	RNASET2	CD4+ T cells (Cluster 2)	Factor12	0.0227129
X2_T.cell.CD4__RNF125	RNF125	CD4+ T cells (Cluster 2)	Factor12	0.00602882
X2_T.cell.CD4__RNF213	RNF213	CD4+ T cells (Cluster 2)	Factor12	-0.0198327
X2_T.cell.CD4__RNMT	RNMT	CD4+ T cells (Cluster 2)	Factor12	0.0386432
X2_T.cell.CD4__ROCK1	ROCK1	CD4+ T cells (Cluster 2)	Factor12	-0.00408533
X2_T.cell.CD4__RORA	RORA	CD4+ T cells (Cluster 2)	Factor12	0.0104575
X2_T.cell.CD4__RSBN1	RSBN1	CD4+ T cells (Cluster 2)	Factor12	-0.0117599
X2_T.cell.CD4__RSF1	RSF1	CD4+ T cells (Cluster 2)	Factor12	0.00188038
X2_T.cell.CD4__RSL1D1	RSL1D1	CD4+ T cells (Cluster 2)	Factor12	-0.00397261
X2_T.cell.CD4__RSL24D1	RSL24D1	CD4+ T cells (Cluster 2)	Factor12	0.00959101
X2_T.cell.CD4__RSRC2	RSRC2	CD4+ T cells (Cluster 2)	Factor12	-0.0748808
X2_T.cell.CD4__RSRP1	RSRP1	CD4+ T cells (Cluster 2)	Factor12	-0.0193415
X2_T.cell.CD4__RTRAF	RTRAF	CD4+ T cells (Cluster 2)	Factor12	-0.0465314
X2_T.cell.CD4__RWDD1	RWDD1	CD4+ T cells (Cluster 2)	Factor12	-0.00828676
X2_T.cell.CD4__S100A10	S100A10	CD4+ T cells (Cluster 2)	Factor12	0.0182669
X2_T.cell.CD4__S100A4	S100A4	CD4+ T cells (Cluster 2)	Factor12	0.0104582
X2_T.cell.CD4__S100A6	S100A6	CD4+ T cells (Cluster 2)	Factor12	0.0128093
X2_T.cell.CD4__SAMHD1	SAMHD1	CD4+ T cells (Cluster 2)	Factor12	-0.0198214
X2_T.cell.CD4__SAP18	SAP18	CD4+ T cells (Cluster 2)	Factor12	-0.0801513
X2_T.cell.CD4__SARAF	SARAF	CD4+ T cells (Cluster 2)	Factor12	0.0226668
X2_T.cell.CD4__SAT1	SAT1	CD4+ T cells (Cluster 2)	Factor12	-0.0660224
X2_T.cell.CD4__SATB1	SATB1	CD4+ T cells (Cluster 2)	Factor12	0.0878479
X2_T.cell.CD4__SBDS	SBDS	CD4+ T cells (Cluster 2)	Factor12	-0.0341413
X2_T.cell.CD4__SCAF11	SCAF11	CD4+ T cells (Cluster 2)	Factor12	0.02023
X2_T.cell.CD4__SDCBP	SDCBP	CD4+ T cells (Cluster 2)	Factor12	-0.0972558
X2_T.cell.CD4__SEC61B	SEC61B	CD4+ T cells (Cluster 2)	Factor12	0.02715
X2_T.cell.CD4__SEC61G	SEC61G	CD4+ T cells (Cluster 2)	Factor12	-0.00903708
X2_T.cell.CD4__SEC62	SEC62	CD4+ T cells (Cluster 2)	Factor12	-0.0427241
X2_T.cell.CD4__SELENOH	SELENOH	CD4+ T cells (Cluster 2)	Factor12	0.0272155
X2_T.cell.CD4__SELENOK	SELENOK	CD4+ T cells (Cluster 2)	Factor12	0.0617246
X2_T.cell.CD4__SELENOW	SELENOW	CD4+ T cells (Cluster 2)	Factor12	-0.0306809
X2_T.cell.CD4__SELL	SELL	CD4+ T cells (Cluster 2)	Factor12	0.00454539
X2_T.cell.CD4__SEMA4D	SEMA4D	CD4+ T cells (Cluster 2)	Factor12	0.065516
X2_T.cell.CD4__SEPT6	2006-09-01	CD4+ T cells (Cluster 2)	Factor12	-0.0237223
X2_T.cell.CD4__SEPT7	2007-09-01	CD4+ T cells (Cluster 2)	Factor12	-0.0071991
X2_T.cell.CD4__SEPT9	2009-09-01	CD4+ T cells (Cluster 2)	Factor12	0.00424556
X2_T.cell.CD4__SERBP1	SERBP1	CD4+ T cells (Cluster 2)	Factor12	-0.0942676
X2_T.cell.CD4__SERF2	SERF2	CD4+ T cells (Cluster 2)	Factor12	-0.00337732
X2_T.cell.CD4__SERP1	SERP1	CD4+ T cells (Cluster 2)	Factor12	0.0308048
X2_T.cell.CD4__SERTAD1	SERTAD1	CD4+ T cells (Cluster 2)	Factor12	-0.017013
X2_T.cell.CD4__SESN3	SESN3	CD4+ T cells (Cluster 2)	Factor12	0.00935498
X2_T.cell.CD4__SET	SET	CD4+ T cells (Cluster 2)	Factor12	0.0431337
X2_T.cell.CD4__SF1	SF1	CD4+ T cells (Cluster 2)	Factor12	-0.00727886
X2_T.cell.CD4__SF3B1	SF3B1	CD4+ T cells (Cluster 2)	Factor12	-0.0298873
X2_T.cell.CD4__SF3B5	SF3B5	CD4+ T cells (Cluster 2)	Factor12	-0.0284149
X2_T.cell.CD4__SFPQ	SFPQ	CD4+ T cells (Cluster 2)	Factor12	-0.011075
X2_T.cell.CD4__SH3BGRL3	SH3BGRL3	CD4+ T cells (Cluster 2)	Factor12	0.000885284
X2_T.cell.CD4__SKP1	SKP1	CD4+ T cells (Cluster 2)	Factor12	0.0883649
X2_T.cell.CD4__SLC25A3	SLC25A3	CD4+ T cells (Cluster 2)	Factor12	0.00211708
X2_T.cell.CD4__SLC25A5	SLC25A5	CD4+ T cells (Cluster 2)	Factor12	-0.0579027
X2_T.cell.CD4__SLC25A6	SLC25A6	CD4+ T cells (Cluster 2)	Factor12	0.0260842
X2_T.cell.CD4__SLC2A3	SLC2A3	CD4+ T cells (Cluster 2)	Factor12	-0.0574898
X2_T.cell.CD4__SLC38A1	SLC38A1	CD4+ T cells (Cluster 2)	Factor12	0.0294137
X2_T.cell.CD4__SLC38A2	SLC38A2	CD4+ T cells (Cluster 2)	Factor12	-0.00065949
X2_T.cell.CD4__SLFN5	SLFN5	CD4+ T cells (Cluster 2)	Factor12	0.0184537
X2_T.cell.CD4__SMAP2	SMAP2	CD4+ T cells (Cluster 2)	Factor12	0.00635281
X2_T.cell.CD4__SMARCA5	SMARCA5	CD4+ T cells (Cluster 2)	Factor12	-0.0202622
X2_T.cell.CD4__SMCHD1	SMCHD1	CD4+ T cells (Cluster 2)	Factor12	0.0416412
X2_T.cell.CD4__SMDT1	SMDT1	CD4+ T cells (Cluster 2)	Factor12	-0.0046537
X2_T.cell.CD4__SMIM26	SMIM26	CD4+ T cells (Cluster 2)	Factor12	-0.0370465
X2_T.cell.CD4__SNHG12	SNHG12	CD4+ T cells (Cluster 2)	Factor12	-0.01616
X2_T.cell.CD4__SNHG7	SNHG7	CD4+ T cells (Cluster 2)	Factor12	-0.0572047
X2_T.cell.CD4__SNHG8	SNHG8	CD4+ T cells (Cluster 2)	Factor12	-0.0296685
X2_T.cell.CD4__SNRPB	SNRPB	CD4+ T cells (Cluster 2)	Factor12	-0.0278566
X2_T.cell.CD4__SNRPD2	SNRPD2	CD4+ T cells (Cluster 2)	Factor12	-0.0311913
X2_T.cell.CD4__SNRPF	SNRPF	CD4+ T cells (Cluster 2)	Factor12	0.00293377
X2_T.cell.CD4__SNU13	SNU13	CD4+ T cells (Cluster 2)	Factor12	-0.0842356
X2_T.cell.CD4__SOCS3	SOCS3	CD4+ T cells (Cluster 2)	Factor12	0.0166024
X2_T.cell.CD4__SOD1	SOD1	CD4+ T cells (Cluster 2)	Factor12	0.0337842
X2_T.cell.CD4__SON	SON	CD4+ T cells (Cluster 2)	Factor12	0.0322873
X2_T.cell.CD4__SORL1	SORL1	CD4+ T cells (Cluster 2)	Factor12	0.00672084
X2_T.cell.CD4__SP100	SP100	CD4+ T cells (Cluster 2)	Factor12	0.0355
X2_T.cell.CD4__SPCS1	SPCS1	CD4+ T cells (Cluster 2)	Factor12	-0.0384033
X2_T.cell.CD4__SPOCK2	SPOCK2	CD4+ T cells (Cluster 2)	Factor12	0.0119862
X2_T.cell.CD4__SPTAN1	SPTAN1	CD4+ T cells (Cluster 2)	Factor12	-0.0142667
X2_T.cell.CD4__SRGN	SRGN	CD4+ T cells (Cluster 2)	Factor12	-0.0386268
X2_T.cell.CD4__SRP14	SRP14	CD4+ T cells (Cluster 2)	Factor12	-0.00816993
X2_T.cell.CD4__SRRM1	SRRM1	CD4+ T cells (Cluster 2)	Factor12	-0.0178131
X2_T.cell.CD4__SRRM2	SRRM2	CD4+ T cells (Cluster 2)	Factor12	0.0395789
X2_T.cell.CD4__SRSF10	SRSF10	CD4+ T cells (Cluster 2)	Factor12	-0.0037918
X2_T.cell.CD4__SRSF11	SRSF11	CD4+ T cells (Cluster 2)	Factor12	-0.0293333
X2_T.cell.CD4__SRSF2	SRSF2	CD4+ T cells (Cluster 2)	Factor12	0.0455821
X2_T.cell.CD4__SRSF3	SRSF3	CD4+ T cells (Cluster 2)	Factor12	-0.0362694
X2_T.cell.CD4__SRSF5	SRSF5	CD4+ T cells (Cluster 2)	Factor12	0.127305
X2_T.cell.CD4__SRSF7	SRSF7	CD4+ T cells (Cluster 2)	Factor12	-0.040237
X2_T.cell.CD4__SSB	SSB	CD4+ T cells (Cluster 2)	Factor12	-0.00970329
X2_T.cell.CD4__SSBP1	SSBP1	CD4+ T cells (Cluster 2)	Factor12	0.0905091
X2_T.cell.CD4__SSR2	SSR2	CD4+ T cells (Cluster 2)	Factor12	0.0377729
X2_T.cell.CD4__SSR4	SSR4	CD4+ T cells (Cluster 2)	Factor12	-0.112412
X2_T.cell.CD4__ST13	ST13	CD4+ T cells (Cluster 2)	Factor12	-0.0262365
X2_T.cell.CD4__STAT3	STAT3	CD4+ T cells (Cluster 2)	Factor12	0.0284665
X2_T.cell.CD4__STK17A	STK17A	CD4+ T cells (Cluster 2)	Factor12	0.0347846
X2_T.cell.CD4__STK17B	STK17B	CD4+ T cells (Cluster 2)	Factor12	-0.0130767
X2_T.cell.CD4__STK4	STK4	CD4+ T cells (Cluster 2)	Factor12	0.0610023
X2_T.cell.CD4__SUB1	SUB1	CD4+ T cells (Cluster 2)	Factor12	0.0303301
X2_T.cell.CD4__SUMO2	SUMO2	CD4+ T cells (Cluster 2)	Factor12	-0.00954636
X2_T.cell.CD4__SVIP	SVIP	CD4+ T cells (Cluster 2)	Factor12	-0.0093861
X2_T.cell.CD4__SYF2	SYF2	CD4+ T cells (Cluster 2)	Factor12	0.0356449
X2_T.cell.CD4__SYNE2	SYNE2	CD4+ T cells (Cluster 2)	Factor12	-0.0424339
X2_T.cell.CD4__TAF1D	TAF1D	CD4+ T cells (Cluster 2)	Factor12	0.00933035
X2_T.cell.CD4__TAF7	TAF7	CD4+ T cells (Cluster 2)	Factor12	0.00809482
X2_T.cell.CD4__TAGAP	TAGAP	CD4+ T cells (Cluster 2)	Factor12	-0.0656601
X2_T.cell.CD4__TAGLN2	TAGLN2	CD4+ T cells (Cluster 2)	Factor12	-0.0353812
X2_T.cell.CD4__TAPBP	TAPBP	CD4+ T cells (Cluster 2)	Factor12	-0.0822536
X2_T.cell.CD4__TAX1BP1	TAX1BP1	CD4+ T cells (Cluster 2)	Factor12	0.0368764
X2_T.cell.CD4__TBCA	TBCA	CD4+ T cells (Cluster 2)	Factor12	0.0763721
X2_T.cell.CD4__TCEA1	TCEA1	CD4+ T cells (Cluster 2)	Factor12	-0.0408195
X2_T.cell.CD4__TCF25	TCF25	CD4+ T cells (Cluster 2)	Factor12	0.0731665
X2_T.cell.CD4__TCF7	TCF7	CD4+ T cells (Cluster 2)	Factor12	0.0396142
X2_T.cell.CD4__TERF2IP	TERF2IP	CD4+ T cells (Cluster 2)	Factor12	-0.111018
X2_T.cell.CD4__TGFBR2	TGFBR2	CD4+ T cells (Cluster 2)	Factor12	0.0256964
X2_T.cell.CD4__TGOLN2	TGOLN2	CD4+ T cells (Cluster 2)	Factor12	-0.016559
X2_T.cell.CD4__TLE4	TLE4	CD4+ T cells (Cluster 2)	Factor12	0.0084036
X2_T.cell.CD4__TMA7	TMA7	CD4+ T cells (Cluster 2)	Factor12	0.000554541
X2_T.cell.CD4__TMBIM6	TMBIM6	CD4+ T cells (Cluster 2)	Factor12	0.0445055
X2_T.cell.CD4__TMEM123	TMEM123	CD4+ T cells (Cluster 2)	Factor12	0.0570455
X2_T.cell.CD4__TMEM243	TMEM243	CD4+ T cells (Cluster 2)	Factor12	-0.000414644
X2_T.cell.CD4__TMSB10	TMSB10	CD4+ T cells (Cluster 2)	Factor12	-0.0665869
X2_T.cell.CD4__TMSB4X	TMSB4X	CD4+ T cells (Cluster 2)	Factor12	0.00130863
X2_T.cell.CD4__TNFAIP3	TNFAIP3	CD4+ T cells (Cluster 2)	Factor12	-0.0587882
X2_T.cell.CD4__TNFAIP8	TNFAIP8	CD4+ T cells (Cluster 2)	Factor12	-0.0138346
X2_T.cell.CD4__TNRC6B	TNRC6B	CD4+ T cells (Cluster 2)	Factor12	0.0920822
X2_T.cell.CD4__TOB1	TOB1	CD4+ T cells (Cluster 2)	Factor12	-0.00858647
X2_T.cell.CD4__TOMM20	TOMM20	CD4+ T cells (Cluster 2)	Factor12	-0.0845044
X2_T.cell.CD4__TOMM7	TOMM7	CD4+ T cells (Cluster 2)	Factor12	-0.0463489
X2_T.cell.CD4__TPM3	TPM3	CD4+ T cells (Cluster 2)	Factor12	-0.00416703
X2_T.cell.CD4__TPR	TPR	CD4+ T cells (Cluster 2)	Factor12	-0.118848
X2_T.cell.CD4__TPT1	TPT1	CD4+ T cells (Cluster 2)	Factor12	-0.010245
X2_T.cell.CD4__TRA2B	TRA2B	CD4+ T cells (Cluster 2)	Factor12	-0.0511491
X2_T.cell.CD4__TRAC	TRAC	CD4+ T cells (Cluster 2)	Factor12	0.011823
X2_T.cell.CD4__TRAF3IP3	TRAF3IP3	CD4+ T cells (Cluster 2)	Factor12	0.0264278
X2_T.cell.CD4__TRBC1	TRBC1	CD4+ T cells (Cluster 2)	Factor12	-0.0216257
X2_T.cell.CD4__TRBC2	TRBC2	CD4+ T cells (Cluster 2)	Factor12	-0.123223
X2_T.cell.CD4__TRIR	TRIR	CD4+ T cells (Cluster 2)	Factor12	0.0606263
X2_T.cell.CD4__TRMT112	TRMT112	CD4+ T cells (Cluster 2)	Factor12	0.00854681
X2_T.cell.CD4__TSC22D3	TSC22D3	CD4+ T cells (Cluster 2)	Factor12	0.130015
X2_T.cell.CD4__TSPO	TSPO	CD4+ T cells (Cluster 2)	Factor12	0.00511636
X2_T.cell.CD4__TSPYL1	TSPYL1	CD4+ T cells (Cluster 2)	Factor12	-0.0128142
X2_T.cell.CD4__TSPYL2	TSPYL2	CD4+ T cells (Cluster 2)	Factor12	0.00329811
X2_T.cell.CD4__TSTD1	TSTD1	CD4+ T cells (Cluster 2)	Factor12	-0.028648
X2_T.cell.CD4__TTC3	TTC3	CD4+ T cells (Cluster 2)	Factor12	-0.11498
X2_T.cell.CD4__TUBA1A	TUBA1A	CD4+ T cells (Cluster 2)	Factor12	0.100167
X2_T.cell.CD4__TUBA1B	TUBA1B	CD4+ T cells (Cluster 2)	Factor12	0.0355774
X2_T.cell.CD4__TUBA4A	TUBA4A	CD4+ T cells (Cluster 2)	Factor12	-0.0465897
X2_T.cell.CD4__TUBB4B	TUBB4B	CD4+ T cells (Cluster 2)	Factor12	0.163242
X2_T.cell.CD4__TUT4	TUT4	CD4+ T cells (Cluster 2)	Factor12	0.0863156
X2_T.cell.CD4__TXNIP	TXNIP	CD4+ T cells (Cluster 2)	Factor12	0.0239919
X2_T.cell.CD4__U2SURP	U2SURP	CD4+ T cells (Cluster 2)	Factor12	0.00237963
X2_T.cell.CD4__UBA52	UBA52	CD4+ T cells (Cluster 2)	Factor12	0.0354261
X2_T.cell.CD4__UBALD2	UBALD2	CD4+ T cells (Cluster 2)	Factor12	-0.011624
X2_T.cell.CD4__UBB	UBB	CD4+ T cells (Cluster 2)	Factor12	-0.00585274
X2_T.cell.CD4__UBC	UBC	CD4+ T cells (Cluster 2)	Factor12	0.0808671
X2_T.cell.CD4__UBE2B	UBE2B	CD4+ T cells (Cluster 2)	Factor12	-0.0621135
X2_T.cell.CD4__UBE2D2	UBE2D2	CD4+ T cells (Cluster 2)	Factor12	0.00265496
X2_T.cell.CD4__UBE2D3	UBE2D3	CD4+ T cells (Cluster 2)	Factor12	-0.00321474
X2_T.cell.CD4__UBE2S	UBE2S	CD4+ T cells (Cluster 2)	Factor12	0.0269529
X2_T.cell.CD4__UBL5	UBL5	CD4+ T cells (Cluster 2)	Factor12	-0.0279106
X2_T.cell.CD4__UBXN1	UBXN1	CD4+ T cells (Cluster 2)	Factor12	0.0121704
X2_T.cell.CD4__UFC1	UFC1	CD4+ T cells (Cluster 2)	Factor12	0.0125124
X2_T.cell.CD4__UQCR10	UQCR10	CD4+ T cells (Cluster 2)	Factor12	0.0136728
X2_T.cell.CD4__UQCR11	UQCR11	CD4+ T cells (Cluster 2)	Factor12	0.000139269
X2_T.cell.CD4__UQCRB	UQCRB	CD4+ T cells (Cluster 2)	Factor12	0.0168162
X2_T.cell.CD4__UQCRH	UQCRH	CD4+ T cells (Cluster 2)	Factor12	0.00643258
X2_T.cell.CD4__URI1	URI1	CD4+ T cells (Cluster 2)	Factor12	-0.0154167
X2_T.cell.CD4__USP15	USP15	CD4+ T cells (Cluster 2)	Factor12	-0.00519226
X2_T.cell.CD4__USP16	USP16	CD4+ T cells (Cluster 2)	Factor12	-0.0228024
X2_T.cell.CD4__USP3	USP3	CD4+ T cells (Cluster 2)	Factor12	-0.0167566
X2_T.cell.CD4__UXT	UXT	CD4+ T cells (Cluster 2)	Factor12	0.00616809
X2_T.cell.CD4__VAMP2	VAMP2	CD4+ T cells (Cluster 2)	Factor12	-0.0130719
X2_T.cell.CD4__VAPA	VAPA	CD4+ T cells (Cluster 2)	Factor12	-0.00869625
X2_T.cell.CD4__VIM	VIM	CD4+ T cells (Cluster 2)	Factor12	0.133209
X2_T.cell.CD4__WAC	WAC	CD4+ T cells (Cluster 2)	Factor12	0.0308433
X2_T.cell.CD4__WASF2	WASF2	CD4+ T cells (Cluster 2)	Factor12	0.0503614
X2_T.cell.CD4__WSB1	WSB1	CD4+ T cells (Cluster 2)	Factor12	-0.0370355
X2_T.cell.CD4__WTAP	WTAP	CD4+ T cells (Cluster 2)	Factor12	-0.0162957
X2_T.cell.CD4__XRCC5	XRCC5	CD4+ T cells (Cluster 2)	Factor12	0.0342371
X2_T.cell.CD4__YBX1	YBX1	CD4+ T cells (Cluster 2)	Factor12	0.0602939
X2_T.cell.CD4__YME1L1	YME1L1	CD4+ T cells (Cluster 2)	Factor12	-0.02407
X2_T.cell.CD4__YPEL5	YPEL5	CD4+ T cells (Cluster 2)	Factor12	-0.00720548
X2_T.cell.CD4__YTHDC1	YTHDC1	CD4+ T cells (Cluster 2)	Factor12	0.00762755
X2_T.cell.CD4__YWHAB	YWHAB	CD4+ T cells (Cluster 2)	Factor12	-0.0245556
X2_T.cell.CD4__YWHAZ	YWHAZ	CD4+ T cells (Cluster 2)	Factor12	0.0305378
X2_T.cell.CD4__YY1	YY1	CD4+ T cells (Cluster 2)	Factor12	0.0566917
X2_T.cell.CD4__ZC3H15	ZC3H15	CD4+ T cells (Cluster 2)	Factor12	0.0373814
X2_T.cell.CD4__ZC3HAV1	ZC3HAV1	CD4+ T cells (Cluster 2)	Factor12	-0.00417427
X2_T.cell.CD4__ZFAND5	ZFAND5	CD4+ T cells (Cluster 2)	Factor12	0.000454669
X2_T.cell.CD4__ZFAS1	ZFAS1	CD4+ T cells (Cluster 2)	Factor12	0.0135171
X2_T.cell.CD4__ZFP36	ZFP36	CD4+ T cells (Cluster 2)	Factor12	-0.0161598
X2_T.cell.CD4__ZFP36L1	ZFP36L1	CD4+ T cells (Cluster 2)	Factor12	-0.0651575
X2_T.cell.CD4__ZFP36L2	ZFP36L2	CD4+ T cells (Cluster 2)	Factor12	-0.0177803
X2_T.cell.CD4__ZNF331	ZNF331	CD4+ T cells (Cluster 2)	Factor12	0.00712259
X3_NK__AAK1	AAK1	NK cells (Cluster 3)	Factor12	0.177287
X3_NK__ABHD17A	ABHD17A	NK cells (Cluster 3)	Factor12	-0.246386
X3_NK__ACTB	ACTB	NK cells (Cluster 3)	Factor12	-0.140006
X3_NK__ACTG1	ACTG1	NK cells (Cluster 3)	Factor12	0.0461402
X3_NK__ACTR2	ACTR2	NK cells (Cluster 3)	Factor12	-0.0311401
X3_NK__ACTR3	ACTR3	NK cells (Cluster 3)	Factor12	0.212089
X3_NK__ADGRE5	ADGRE5	NK cells (Cluster 3)	Factor12	0.092117
X3_NK__ADGRG1	ADGRG1	NK cells (Cluster 3)	Factor12	-0.130024
X3_NK__AES	AES	NK cells (Cluster 3)	Factor12	-0.116044
X3_NK__AHNAK	AHNAK	NK cells (Cluster 3)	Factor12	0.0351279
X3_NK__AKAP13	AKAP13	NK cells (Cluster 3)	Factor12	-0.0769072
X3_NK__AKNA	AKNA	NK cells (Cluster 3)	Factor12	0.0190964
X3_NK__AMD1	AMD1	NK cells (Cluster 3)	Factor12	0.134098
X3_NK__ANAPC16	ANAPC16	NK cells (Cluster 3)	Factor12	-0.108207
X3_NK__ANKRD11	ANKRD11	NK cells (Cluster 3)	Factor12	0.102293
X3_NK__ANKRD12	ANKRD12	NK cells (Cluster 3)	Factor12	0.0665665
X3_NK__ANXA1	ANXA1	NK cells (Cluster 3)	Factor12	-0.177857
X3_NK__APMAP	APMAP	NK cells (Cluster 3)	Factor12	-0.151171
X3_NK__APRT	APRT	NK cells (Cluster 3)	Factor12	-0.0115207
X3_NK__ARF1	ARF1	NK cells (Cluster 3)	Factor12	-0.0600919
X3_NK__ARF6	ARF6	NK cells (Cluster 3)	Factor12	0.229041
X3_NK__ARGLU1	ARGLU1	NK cells (Cluster 3)	Factor12	-0.221328
X3_NK__ARHGDIB	ARHGDIB	NK cells (Cluster 3)	Factor12	-0.297029
X3_NK__ARID4B	ARID4B	NK cells (Cluster 3)	Factor12	0.23912
X3_NK__ARL4C	ARL4C	NK cells (Cluster 3)	Factor12	-0.166227
X3_NK__ARL6IP4	ARL6IP4	NK cells (Cluster 3)	Factor12	-0.0238573
X3_NK__ARL6IP5	ARL6IP5	NK cells (Cluster 3)	Factor12	-0.132681
X3_NK__ARPC2	ARPC2	NK cells (Cluster 3)	Factor12	-0.354534
X3_NK__ARPC3	ARPC3	NK cells (Cluster 3)	Factor12	-0.174124
X3_NK__ARPC4	ARPC4	NK cells (Cluster 3)	Factor12	0.124459
X3_NK__ARPC5	ARPC5	NK cells (Cluster 3)	Factor12	0.25666
X3_NK__ARPC5L	ARPC5L	NK cells (Cluster 3)	Factor12	0.0538811
X3_NK__ATF4	ATF4	NK cells (Cluster 3)	Factor12	0.280947
X3_NK__ATM	ATM	NK cells (Cluster 3)	Factor12	0.15649
X3_NK__ATP5F1D	ATP5F1D	NK cells (Cluster 3)	Factor12	-0.200868
X3_NK__ATP5F1E	ATP5F1E	NK cells (Cluster 3)	Factor12	-0.330441
X3_NK__ATP5IF1	ATP5IF1	NK cells (Cluster 3)	Factor12	-0.092625
X3_NK__ATP5MC2	ATP5MC2	NK cells (Cluster 3)	Factor12	-0.0515068
X3_NK__ATP5MC3	ATP5MC3	NK cells (Cluster 3)	Factor12	-0.103558
X3_NK__ATP5ME	ATP5ME	NK cells (Cluster 3)	Factor12	-0.237522
X3_NK__ATP5MG	ATP5MG	NK cells (Cluster 3)	Factor12	-0.187696
X3_NK__ATP5MPL	ATP5MPL	NK cells (Cluster 3)	Factor12	0.00441537
X3_NK__ATP6V0E1	ATP6V0E1	NK cells (Cluster 3)	Factor12	-0.220435
X3_NK__ATP6V1G1	ATP6V1G1	NK cells (Cluster 3)	Factor12	-0.046577
X3_NK__ATRX	ATRX	NK cells (Cluster 3)	Factor12	-0.176831
X3_NK__B2M	B2M	NK cells (Cluster 3)	Factor12	-0.00557494
X3_NK__BCLAF1	BCLAF1	NK cells (Cluster 3)	Factor12	0.2475
X3_NK__BIN2	BIN2	NK cells (Cluster 3)	Factor12	-0.235052
X3_NK__BPTF	BPTF	NK cells (Cluster 3)	Factor12	0.123585
X3_NK__BRD2	BRD2	NK cells (Cluster 3)	Factor12	0.198253
X3_NK__BTF3	BTF3	NK cells (Cluster 3)	Factor12	0.35833
X3_NK__BTG1	BTG1	NK cells (Cluster 3)	Factor12	-0.0881603
X3_NK__BTG2	BTG2	NK cells (Cluster 3)	Factor12	-0.181416
X3_NK__BUD31	BUD31	NK cells (Cluster 3)	Factor12	-0.121723
X3_NK__BZW1	BZW1	NK cells (Cluster 3)	Factor12	0.116206
X3_NK__C12orf75	C12orf75	NK cells (Cluster 3)	Factor12	-0.20385
X3_NK__C9orf16	C9orf16	NK cells (Cluster 3)	Factor12	-0.131433
X3_NK__C9orf78	C9orf78	NK cells (Cluster 3)	Factor12	-0.138502
X3_NK__CALM1	CALM1	NK cells (Cluster 3)	Factor12	-0.23391
X3_NK__CALM2	CALM2	NK cells (Cluster 3)	Factor12	-0.0300041
X3_NK__CALR	CALR	NK cells (Cluster 3)	Factor12	0.219056
X3_NK__CAP1	CAP1	NK cells (Cluster 3)	Factor12	0.211727
X3_NK__CAST	CAST	NK cells (Cluster 3)	Factor12	-0.205593
X3_NK__CCL4	CCL4	NK cells (Cluster 3)	Factor12	-0.0416458
X3_NK__CCL5	CCL5	NK cells (Cluster 3)	Factor12	-0.116739
X3_NK__CCND3	CCND3	NK cells (Cluster 3)	Factor12	-0.0547541
X3_NK__CCNI	CCNI	NK cells (Cluster 3)	Factor12	-0.12866
X3_NK__CCNL1	CCNL1	NK cells (Cluster 3)	Factor12	0.166171
X3_NK__CD164	CD164	NK cells (Cluster 3)	Factor12	-0.108671
X3_NK__CD247	CD247	NK cells (Cluster 3)	Factor12	-0.0912604
X3_NK__CD37	CD37	NK cells (Cluster 3)	Factor12	0.139609
X3_NK__CD47	CD47	NK cells (Cluster 3)	Factor12	-0.265847
X3_NK__CD48	CD48	NK cells (Cluster 3)	Factor12	-0.00397508
X3_NK__CD52	CD52	NK cells (Cluster 3)	Factor12	0.0395947
X3_NK__CD53	CD53	NK cells (Cluster 3)	Factor12	-0.203592
X3_NK__CD63	CD63	NK cells (Cluster 3)	Factor12	0.0182805
X3_NK__CD69	CD69	NK cells (Cluster 3)	Factor12	0.014912
X3_NK__CD7	CD7	NK cells (Cluster 3)	Factor12	0.223483
X3_NK__CD74	CD74	NK cells (Cluster 3)	Factor12	0.35003
X3_NK__CD81	CD81	NK cells (Cluster 3)	Factor12	0.056883
X3_NK__CD99	CD99	NK cells (Cluster 3)	Factor12	-0.122106
X3_NK__CDC42	CDC42	NK cells (Cluster 3)	Factor12	0.111886
X3_NK__CDC42SE1	CDC42SE1	NK cells (Cluster 3)	Factor12	-0.00188406
X3_NK__CDC42SE2	CDC42SE2	NK cells (Cluster 3)	Factor12	0.0410079
X3_NK__CDV3	CDV3	NK cells (Cluster 3)	Factor12	-0.384951
X3_NK__CELF2	CELF2	NK cells (Cluster 3)	Factor12	0.0949654
X3_NK__CFL1	CFL1	NK cells (Cluster 3)	Factor12	-0.199271
X3_NK__CFLAR	CFLAR	NK cells (Cluster 3)	Factor12	0.0284725
X3_NK__CHCHD2	CHCHD2	NK cells (Cluster 3)	Factor12	-0.210716
X3_NK__CIB1	CIB1	NK cells (Cluster 3)	Factor12	0.0412374
X3_NK__CIRBP	CIRBP	NK cells (Cluster 3)	Factor12	-0.293485
X3_NK__CLEC2B	CLEC2B	NK cells (Cluster 3)	Factor12	0.101618
X3_NK__CLIC1	CLIC1	NK cells (Cluster 3)	Factor12	0.0105394
X3_NK__CLIC3	CLIC3	NK cells (Cluster 3)	Factor12	-0.20268
X3_NK__CLK1	CLK1	NK cells (Cluster 3)	Factor12	-0.067286
X3_NK__CMC1	CMC1	NK cells (Cluster 3)	Factor12	0.0377645
X3_NK__CNBP	CNBP	NK cells (Cluster 3)	Factor12	0.0294277
X3_NK__CNOT6L	CNOT6L	NK cells (Cluster 3)	Factor12	0.107792
X3_NK__COMMD6	COMMD6	NK cells (Cluster 3)	Factor12	-0.22392
X3_NK__CORO1A	CORO1A	NK cells (Cluster 3)	Factor12	-0.0898896
X3_NK__COX4I1	COX4I1	NK cells (Cluster 3)	Factor12	-0.0524816
X3_NK__COX5B	COX5B	NK cells (Cluster 3)	Factor12	-0.181536
X3_NK__COX6A1	COX6A1	NK cells (Cluster 3)	Factor12	0.212478
X3_NK__COX6B1	COX6B1	NK cells (Cluster 3)	Factor12	-0.0958106
X3_NK__COX6C	COX6C	NK cells (Cluster 3)	Factor12	-0.0243574
X3_NK__COX7A2	COX7A2	NK cells (Cluster 3)	Factor12	0.146218
X3_NK__COX7B	COX7B	NK cells (Cluster 3)	Factor12	-0.143856
X3_NK__COX7C	COX7C	NK cells (Cluster 3)	Factor12	0.191285
X3_NK__COX8A	COX8A	NK cells (Cluster 3)	Factor12	0.203954
X3_NK__CST7	CST7	NK cells (Cluster 3)	Factor12	-0.0429862
X3_NK__CTSC	CTSC	NK cells (Cluster 3)	Factor12	-0.0781186
X3_NK__CTSD	CTSD	NK cells (Cluster 3)	Factor12	0.202628
X3_NK__CTSW	CTSW	NK cells (Cluster 3)	Factor12	0.00728623
X3_NK__CXCR4	CXCR4	NK cells (Cluster 3)	Factor12	0.0611493
X3_NK__CYBA	CYBA	NK cells (Cluster 3)	Factor12	-0.120756
X3_NK__CYCS	CYCS	NK cells (Cluster 3)	Factor12	-0.265165
X3_NK__DAZAP2	DAZAP2	NK cells (Cluster 3)	Factor12	0.231552
X3_NK__DBI	DBI	NK cells (Cluster 3)	Factor12	-0.215933
X3_NK__DDX17	DDX17	NK cells (Cluster 3)	Factor12	-0.141603
X3_NK__DDX24	DDX24	NK cells (Cluster 3)	Factor12	-0.0529205
X3_NK__DDX3X	DDX3X	NK cells (Cluster 3)	Factor12	0.174144
X3_NK__DDX46	DDX46	NK cells (Cluster 3)	Factor12	0.120652
X3_NK__DDX5	DDX5	NK cells (Cluster 3)	Factor12	-0.101593
X3_NK__DDX6	DDX6	NK cells (Cluster 3)	Factor12	0.127317
X3_NK__DEK	DEK	NK cells (Cluster 3)	Factor12	0.073726
X3_NK__DHRS7	DHRS7	NK cells (Cluster 3)	Factor12	0.00966593
X3_NK__DNAJA1	DNAJA1	NK cells (Cluster 3)	Factor12	0.227355
X3_NK__DNAJB6	DNAJB6	NK cells (Cluster 3)	Factor12	-0.109268
X3_NK__DRAP1	DRAP1	NK cells (Cluster 3)	Factor12	0.134379
X3_NK__DSTN	DSTN	NK cells (Cluster 3)	Factor12	0.26284
X3_NK__DUSP1	DUSP1	NK cells (Cluster 3)	Factor12	0.242226
X3_NK__DUSP2	DUSP2	NK cells (Cluster 3)	Factor12	0.160638
X3_NK__DYNLL1	DYNLL1	NK cells (Cluster 3)	Factor12	0.313444
X3_NK__EDF1	EDF1	NK cells (Cluster 3)	Factor12	-0.181134
X3_NK__EEF1A1	EEF1A1	NK cells (Cluster 3)	Factor12	0.535705
X3_NK__EEF1B2	EEF1B2	NK cells (Cluster 3)	Factor12	0.092734
X3_NK__EEF1D	EEF1D	NK cells (Cluster 3)	Factor12	0.226493
X3_NK__EEF2	EEF2	NK cells (Cluster 3)	Factor12	0.08696
X3_NK__EFHD2	EFHD2	NK cells (Cluster 3)	Factor12	-0.126566
X3_NK__EID1	EID1	NK cells (Cluster 3)	Factor12	0.17091
X3_NK__EIF1	EIF1	NK cells (Cluster 3)	Factor12	-0.208781
X3_NK__EIF3F	EIF3F	NK cells (Cluster 3)	Factor12	0.219105
X3_NK__EIF3G	EIF3G	NK cells (Cluster 3)	Factor12	-0.0808775
X3_NK__EIF3K	EIF3K	NK cells (Cluster 3)	Factor12	0.086515
X3_NK__EIF4A2	EIF4A2	NK cells (Cluster 3)	Factor12	-0.061845
X3_NK__EIF4G2	EIF4G2	NK cells (Cluster 3)	Factor12	0.0110428
X3_NK__EIF5	EIF5	NK cells (Cluster 3)	Factor12	0.361564
X3_NK__ELF1	ELF1	NK cells (Cluster 3)	Factor12	-0.208949
X3_NK__ELOB	ELOB	NK cells (Cluster 3)	Factor12	-0.0812395
X3_NK__EMP3	EMP3	NK cells (Cluster 3)	Factor12	-0.0604874
X3_NK__EPC1	EPC1	NK cells (Cluster 3)	Factor12	-0.218786
X3_NK__ETS1	ETS1	NK cells (Cluster 3)	Factor12	-0.00692577
X3_NK__EVL	EVL	NK cells (Cluster 3)	Factor12	-0.135102
X3_NK__FAM107B	FAM107B	NK cells (Cluster 3)	Factor12	0.153349
X3_NK__FAM133B	FAM133B	NK cells (Cluster 3)	Factor12	-0.0621745
X3_NK__FAM49B	FAM49B	NK cells (Cluster 3)	Factor12	-0.189147
X3_NK__FAU	FAU	NK cells (Cluster 3)	Factor12	0.0580605
X3_NK__FCER1G	FCER1G	NK cells (Cluster 3)	Factor12	-0.0322441
X3_NK__FCGR3A	FCGR3A	NK cells (Cluster 3)	Factor12	-0.245941
X3_NK__FGFBP2	FGFBP2	NK cells (Cluster 3)	Factor12	-0.279666
X3_NK__FLNA	FLNA	NK cells (Cluster 3)	Factor12	-0.375914
X3_NK__FNBP1	FNBP1	NK cells (Cluster 3)	Factor12	0.116007
X3_NK__FOS	FOS	NK cells (Cluster 3)	Factor12	0.19053
X3_NK__FOSB	FOSB	NK cells (Cluster 3)	Factor12	0.258536
X3_NK__FTH1	FTH1	NK cells (Cluster 3)	Factor12	-0.178696
X3_NK__FTL	FTL	NK cells (Cluster 3)	Factor12	-0.0397032
X3_NK__FUS	FUS	NK cells (Cluster 3)	Factor12	0.0152148
X3_NK__FYB1	FYB1	NK cells (Cluster 3)	Factor12	0.12982
X3_NK__FYN	FYN	NK cells (Cluster 3)	Factor12	-0.0424939
X3_NK__GADD45B	GADD45B	NK cells (Cluster 3)	Factor12	0.435289
X3_NK__GAPDH	GAPDH	NK cells (Cluster 3)	Factor12	-0.0153475
X3_NK__GLS	GLS	NK cells (Cluster 3)	Factor12	0.414052
X3_NK__GMFG	GMFG	NK cells (Cluster 3)	Factor12	-0.144372
X3_NK__GNAI2	GNAI2	NK cells (Cluster 3)	Factor12	-0.223725
X3_NK__GNAS	GNAS	NK cells (Cluster 3)	Factor12	-0.0964715
X3_NK__GNG2	GNG2	NK cells (Cluster 3)	Factor12	-0.324883
X3_NK__GNLY	GNLY	NK cells (Cluster 3)	Factor12	-0.0516946
X3_NK__GNPTAB	GNPTAB	NK cells (Cluster 3)	Factor12	0.0699329
X3_NK__GSTP1	GSTP1	NK cells (Cluster 3)	Factor12	-0.08068
X3_NK__GTF3A	GTF3A	NK cells (Cluster 3)	Factor12	0.0731408
X3_NK__GUK1	GUK1	NK cells (Cluster 3)	Factor12	-0.0676038
X3_NK__GZMA	GZMA	NK cells (Cluster 3)	Factor12	-0.237201
X3_NK__GZMB	GZMB	NK cells (Cluster 3)	Factor12	-0.230445
X3_NK__GZMH	GZMH	NK cells (Cluster 3)	Factor12	-0.206609
X3_NK__GZMM	GZMM	NK cells (Cluster 3)	Factor12	-0.0812335
X3_NK__H2AFZ	H2AFZ	NK cells (Cluster 3)	Factor12	-0.147059
X3_NK__H3F3A	H3F3A	NK cells (Cluster 3)	Factor12	-0.27499
X3_NK__H3F3B	H3F3B	NK cells (Cluster 3)	Factor12	-0.152841
X3_NK__HCST	HCST	NK cells (Cluster 3)	Factor12	0.0820264
X3_NK__HINT1	HINT1	NK cells (Cluster 3)	Factor12	0.0756439
X3_NK__HIST1H4C	HIST1H4C	NK cells (Cluster 3)	Factor12	0.0216534
X3_NK__HLA.A	HLA.A	NK cells (Cluster 3)	Factor12	-0.234847
X3_NK__HLA.B	HLA.B	NK cells (Cluster 3)	Factor12	-0.304784
X3_NK__HLA.C	HLA.C	NK cells (Cluster 3)	Factor12	-0.18926
X3_NK__HLA.E	HLA.E	NK cells (Cluster 3)	Factor12	-0.147456
X3_NK__HLA.F	HLA.F	NK cells (Cluster 3)	Factor12	-0.0548513
X3_NK__HMGB1	HMGB1	NK cells (Cluster 3)	Factor12	-0.103419
X3_NK__HMGB2	HMGB2	NK cells (Cluster 3)	Factor12	-0.0593341
X3_NK__HMGN1	HMGN1	NK cells (Cluster 3)	Factor12	-0.331551
X3_NK__HMGN2	HMGN2	NK cells (Cluster 3)	Factor12	-0.229824
X3_NK__HNRNPA1	HNRNPA1	NK cells (Cluster 3)	Factor12	0.324187
X3_NK__HNRNPA2B1	HNRNPA2B1	NK cells (Cluster 3)	Factor12	-0.0951481
X3_NK__HNRNPA3	HNRNPA3	NK cells (Cluster 3)	Factor12	-0.340007
X3_NK__HNRNPC	HNRNPC	NK cells (Cluster 3)	Factor12	-0.107342
X3_NK__HNRNPDL	HNRNPDL	NK cells (Cluster 3)	Factor12	0.0930962
X3_NK__HNRNPH1	HNRNPH1	NK cells (Cluster 3)	Factor12	0.351925
X3_NK__HNRNPK	HNRNPK	NK cells (Cluster 3)	Factor12	-0.0343526
X3_NK__HNRNPU	HNRNPU	NK cells (Cluster 3)	Factor12	-0.221607
X3_NK__HOPX	HOPX	NK cells (Cluster 3)	Factor12	-0.00436629
X3_NK__HP1BP3	HP1BP3	NK cells (Cluster 3)	Factor12	-0.0148753
X3_NK__HSP90AA1	HSP90AA1	NK cells (Cluster 3)	Factor12	-0.0374243
X3_NK__HSP90AB1	HSP90AB1	NK cells (Cluster 3)	Factor12	0.0750345
X3_NK__HSP90B1	HSP90B1	NK cells (Cluster 3)	Factor12	-0.219491
X3_NK__HSPA5	HSPA5	NK cells (Cluster 3)	Factor12	0.0523985
X3_NK__HSPA8	HSPA8	NK cells (Cluster 3)	Factor12	-0.00992612
X3_NK__HSPE1	HSPE1	NK cells (Cluster 3)	Factor12	0.139124
X3_NK__ID2	ID2	NK cells (Cluster 3)	Factor12	0.252584
X3_NK__IDI1	IDI1	NK cells (Cluster 3)	Factor12	-0.104349
X3_NK__IDS	IDS	NK cells (Cluster 3)	Factor12	-0.129333
X3_NK__IER2	IER2	NK cells (Cluster 3)	Factor12	-0.10453
X3_NK__IER5	IER5	NK cells (Cluster 3)	Factor12	0.0964344
X3_NK__IFI16	IFI16	NK cells (Cluster 3)	Factor12	0.0667678
X3_NK__IFITM2	IFITM2	NK cells (Cluster 3)	Factor12	0.0358227
X3_NK__IKZF1	IKZF1	NK cells (Cluster 3)	Factor12	0.108354
X3_NK__IL2RB	IL2RB	NK cells (Cluster 3)	Factor12	0.178587
X3_NK__IL2RG	IL2RG	NK cells (Cluster 3)	Factor12	-0.111852
X3_NK__IL32	IL32	NK cells (Cluster 3)	Factor12	-0.0317048
X3_NK__IQGAP1	IQGAP1	NK cells (Cluster 3)	Factor12	-0.0252144
X3_NK__IQGAP2	IQGAP2	NK cells (Cluster 3)	Factor12	0.0671762
X3_NK__IRF1	IRF1	NK cells (Cluster 3)	Factor12	-0.0633462
X3_NK__ISG20	ISG20	NK cells (Cluster 3)	Factor12	0.161761
X3_NK__ITGAL	ITGAL	NK cells (Cluster 3)	Factor12	-0.138742
X3_NK__ITGB1	ITGB1	NK cells (Cluster 3)	Factor12	-0.0209279
X3_NK__ITGB2	ITGB2	NK cells (Cluster 3)	Factor12	-0.11293
X3_NK__ITM2B	ITM2B	NK cells (Cluster 3)	Factor12	0.0191904
X3_NK__JAK1	JAK1	NK cells (Cluster 3)	Factor12	-0.0923044
X3_NK__JTB	JTB	NK cells (Cluster 3)	Factor12	-0.0607713
X3_NK__JUN	JUN	NK cells (Cluster 3)	Factor12	0.364742
X3_NK__JUNB	JUNB	NK cells (Cluster 3)	Factor12	0.16226
X3_NK__JUND	JUND	NK cells (Cluster 3)	Factor12	0.0174678
X3_NK__KIAA1551	KIAA1551	NK cells (Cluster 3)	Factor12	0.260933
X3_NK__KLF2	KLF2	NK cells (Cluster 3)	Factor12	0.000749428
X3_NK__KLF6	KLF6	NK cells (Cluster 3)	Factor12	0.132515
X3_NK__KLRB1	KLRB1	NK cells (Cluster 3)	Factor12	-0.188281
X3_NK__KLRD1	KLRD1	NK cells (Cluster 3)	Factor12	0.139699
X3_NK__KLRF1	KLRF1	NK cells (Cluster 3)	Factor12	-0.0910202
X3_NK__KMT2E	KMT2E	NK cells (Cluster 3)	Factor12	0.185865
X3_NK__LAMTOR4	LAMTOR4	NK cells (Cluster 3)	Factor12	-0.0998371
X3_NK__LAPTM5	LAPTM5	NK cells (Cluster 3)	Factor12	-0.0354357
X3_NK__LCP1	LCP1	NK cells (Cluster 3)	Factor12	0.0196539
X3_NK__LDHA	LDHA	NK cells (Cluster 3)	Factor12	0.0563007
X3_NK__LGALS1	LGALS1	NK cells (Cluster 3)	Factor12	0.0769222
X3_NK__LIMD2	LIMD2	NK cells (Cluster 3)	Factor12	0.0391978
X3_NK__LITAF	LITAF	NK cells (Cluster 3)	Factor12	-0.186233
X3_NK__LRRFIP1	LRRFIP1	NK cells (Cluster 3)	Factor12	0.150103
X3_NK__LSP1	LSP1	NK cells (Cluster 3)	Factor12	0.196409
X3_NK__LY6E	LY6E	NK cells (Cluster 3)	Factor12	0.246034
X3_NK__MACF1	MACF1	NK cells (Cluster 3)	Factor12	-0.0760871
X3_NK__MALAT1	MALAT1	NK cells (Cluster 3)	Factor12	0
X3_NK__MAP1LC3B	MAP1LC3B	NK cells (Cluster 3)	Factor12	-0.368379
X3_NK__MATK	MATK	NK cells (Cluster 3)	Factor12	0.174239
X3_NK__MBNL1	MBNL1	NK cells (Cluster 3)	Factor12	0.116339
X3_NK__MBP	MBP	NK cells (Cluster 3)	Factor12	-0.170692
X3_NK__MCL1	MCL1	NK cells (Cluster 3)	Factor12	-0.080809
X3_NK__METRNL	METRNL	NK cells (Cluster 3)	Factor12	-0.36152
X3_NK__MIDN	MIDN	NK cells (Cluster 3)	Factor12	-0.215935
X3_NK__MORF4L1	MORF4L1	NK cells (Cluster 3)	Factor12	-0.401352
X3_NK__MSN	MSN	NK cells (Cluster 3)	Factor12	0.270147
X3_NK__MYL12A	MYL12A	NK cells (Cluster 3)	Factor12	-0.136598
X3_NK__MYL12B	MYL12B	NK cells (Cluster 3)	Factor12	0.0580467
X3_NK__MYL6	MYL6	NK cells (Cluster 3)	Factor12	-0.187532
X3_NK__MZT2B	MZT2B	NK cells (Cluster 3)	Factor12	-0.117236
X3_NK__N4BP2L2	N4BP2L2	NK cells (Cluster 3)	Factor12	-0.128793
X3_NK__NACA	NACA	NK cells (Cluster 3)	Factor12	0.0506571
X3_NK__NAP1L1	NAP1L1	NK cells (Cluster 3)	Factor12	0.131255
X3_NK__NASP	NASP	NK cells (Cluster 3)	Factor12	0.150832
X3_NK__NCL	NCL	NK cells (Cluster 3)	Factor12	-0.15523
X3_NK__NDUFA1	NDUFA1	NK cells (Cluster 3)	Factor12	0.0877717
X3_NK__NDUFA4	NDUFA4	NK cells (Cluster 3)	Factor12	0.200878
X3_NK__NDUFB2	NDUFB2	NK cells (Cluster 3)	Factor12	-0.296098
X3_NK__NDUFB7	NDUFB7	NK cells (Cluster 3)	Factor12	-0.0514709
X3_NK__NDUFS5	NDUFS5	NK cells (Cluster 3)	Factor12	-0.253388
X3_NK__NEAT1	NEAT1	NK cells (Cluster 3)	Factor12	0.283645
X3_NK__NEDD8	NEDD8	NK cells (Cluster 3)	Factor12	0.167435
X3_NK__NFKBIA	NFKBIA	NK cells (Cluster 3)	Factor12	0.211725
X3_NK__NKG7	NKG7	NK cells (Cluster 3)	Factor12	-0.173897
X3_NK__NOP53	NOP53	NK cells (Cluster 3)	Factor12	-0.035262
X3_NK__NPM1	NPM1	NK cells (Cluster 3)	Factor12	-0.13981
X3_NK__NR4A2	NR4A2	NK cells (Cluster 3)	Factor12	-0.0338549
X3_NK__NUCKS1	NUCKS1	NK cells (Cluster 3)	Factor12	0.0454484
X3_NK__NUFIP2	NUFIP2	NK cells (Cluster 3)	Factor12	0.152393
X3_NK__OAZ1	OAZ1	NK cells (Cluster 3)	Factor12	-0.217036
X3_NK__OST4	OST4	NK cells (Cluster 3)	Factor12	0.0632646
X3_NK__PABPC1	PABPC1	NK cells (Cluster 3)	Factor12	0.0493549
X3_NK__PAIP2	PAIP2	NK cells (Cluster 3)	Factor12	-0.00578322
X3_NK__PARK7	PARK7	NK cells (Cluster 3)	Factor12	-0.18115
X3_NK__PAXX	PAXX	NK cells (Cluster 3)	Factor12	-0.142087
X3_NK__PCBP1	PCBP1	NK cells (Cluster 3)	Factor12	0.0543553
X3_NK__PCBP2	PCBP2	NK cells (Cluster 3)	Factor12	-0.18058
X3_NK__PDIA3	PDIA3	NK cells (Cluster 3)	Factor12	-0.239353
X3_NK__PFDN5	PFDN5	NK cells (Cluster 3)	Factor12	-0.091344
X3_NK__PFN1	PFN1	NK cells (Cluster 3)	Factor12	-0.329918
X3_NK__PIK3R1	PIK3R1	NK cells (Cluster 3)	Factor12	0.0939462
X3_NK__PIP4K2A	PIP4K2A	NK cells (Cluster 3)	Factor12	-0.169568
X3_NK__PLAC8	PLAC8	NK cells (Cluster 3)	Factor12	0.0105827
X3_NK__PLCG2	PLCG2	NK cells (Cluster 3)	Factor12	0.108404
X3_NK__PLEK	PLEK	NK cells (Cluster 3)	Factor12	-0.279337
X3_NK__PNISR	PNISR	NK cells (Cluster 3)	Factor12	-0.229385
X3_NK__PNN	PNN	NK cells (Cluster 3)	Factor12	-0.162388
X3_NK__PNRC1	PNRC1	NK cells (Cluster 3)	Factor12	-0.0311201
X3_NK__POLR2L	POLR2L	NK cells (Cluster 3)	Factor12	-0.174717
X3_NK__POMP	POMP	NK cells (Cluster 3)	Factor12	-0.20881
X3_NK__PPDPF	PPDPF	NK cells (Cluster 3)	Factor12	0.0789775
X3_NK__PPIA	PPIA	NK cells (Cluster 3)	Factor12	-0.16099
X3_NK__PPIB	PPIB	NK cells (Cluster 3)	Factor12	-0.121387
X3_NK__PPP1CA	PPP1CA	NK cells (Cluster 3)	Factor12	-0.0323463
X3_NK__PPP1R15A	PPP1R15A	NK cells (Cluster 3)	Factor12	-0.0546727
X3_NK__PPP2R5C	PPP2R5C	NK cells (Cluster 3)	Factor12	-0.281068
X3_NK__PRELID1	PRELID1	NK cells (Cluster 3)	Factor12	0.12638
X3_NK__PRF1	PRF1	NK cells (Cluster 3)	Factor12	-0.0535425
X3_NK__PRMT2	PRMT2	NK cells (Cluster 3)	Factor12	-0.0717681
X3_NK__PRPF38B	PRPF38B	NK cells (Cluster 3)	Factor12	0.144208
X3_NK__PRPF4B	PRPF4B	NK cells (Cluster 3)	Factor12	0.073946
X3_NK__PRRC2C	PRRC2C	NK cells (Cluster 3)	Factor12	0.175126
X3_NK__PSMA7	PSMA7	NK cells (Cluster 3)	Factor12	-0.0415972
X3_NK__PSMB1	PSMB1	NK cells (Cluster 3)	Factor12	0.0283878
X3_NK__PSMB9	PSMB9	NK cells (Cluster 3)	Factor12	0.165151
X3_NK__PSME1	PSME1	NK cells (Cluster 3)	Factor12	-0.0391996
X3_NK__PSME2	PSME2	NK cells (Cluster 3)	Factor12	-0.0726752
X3_NK__PTMA	PTMA	NK cells (Cluster 3)	Factor12	-0.334477
X3_NK__PTP4A2	PTP4A2	NK cells (Cluster 3)	Factor12	-0.118505
X3_NK__PTPN12	PTPN12	NK cells (Cluster 3)	Factor12	0.0386784
X3_NK__PTPRC	PTPRC	NK cells (Cluster 3)	Factor12	0.00727841
X3_NK__PYHIN1	PYHIN1	NK cells (Cluster 3)	Factor12	-0.28608
X3_NK__RAC2	RAC2	NK cells (Cluster 3)	Factor12	-0.156016
X3_NK__RACK1	RACK1	NK cells (Cluster 3)	Factor12	0.324254
X3_NK__RAN	RAN	NK cells (Cluster 3)	Factor12	-0.16177
X3_NK__RAP1B	RAP1B	NK cells (Cluster 3)	Factor12	-0.301081
X3_NK__RARRES3	RARRES3	NK cells (Cluster 3)	Factor12	-0.291678
X3_NK__RBM25	RBM25	NK cells (Cluster 3)	Factor12	0.250282
X3_NK__RBM3	RBM3	NK cells (Cluster 3)	Factor12	0.0869054
X3_NK__RBM39	RBM39	NK cells (Cluster 3)	Factor12	-0.236964
X3_NK__RBM8A	RBM8A	NK cells (Cluster 3)	Factor12	-0.324854
X3_NK__REL	REL	NK cells (Cluster 3)	Factor12	0.191904
X3_NK__RHOA	RHOA	NK cells (Cluster 3)	Factor12	0.0705869
X3_NK__RIPOR2	RIPOR2	NK cells (Cluster 3)	Factor12	0.101423
X3_NK__RNF125	RNF125	NK cells (Cluster 3)	Factor12	-0.169247
X3_NK__RNF213	RNF213	NK cells (Cluster 3)	Factor12	0.105899
X3_NK__RORA	RORA	NK cells (Cluster 3)	Factor12	0.287732
X3_NK__RSRC2	RSRC2	NK cells (Cluster 3)	Factor12	0.286897
X3_NK__RSRP1	RSRP1	NK cells (Cluster 3)	Factor12	-0.144229
X3_NK__RUNX3	RUNX3	NK cells (Cluster 3)	Factor12	-0.138993
X3_NK__S100A10	S100A10	NK cells (Cluster 3)	Factor12	0.204768
X3_NK__S100A4	S100A4	NK cells (Cluster 3)	Factor12	-0.0769893
X3_NK__S100A6	S100A6	NK cells (Cluster 3)	Factor12	-0.154733
X3_NK__SAMD3	SAMD3	NK cells (Cluster 3)	Factor12	-0.0286505
X3_NK__SAP18	SAP18	NK cells (Cluster 3)	Factor12	-0.154903
X3_NK__SARAF	SARAF	NK cells (Cluster 3)	Factor12	-0.186484
X3_NK__SAT1	SAT1	NK cells (Cluster 3)	Factor12	-0.0044428
X3_NK__SCAF11	SCAF11	NK cells (Cluster 3)	Factor12	0.283525
X3_NK__SEC61B	SEC61B	NK cells (Cluster 3)	Factor12	-0.121928
X3_NK__SEC61G	SEC61G	NK cells (Cluster 3)	Factor12	-0.113035
X3_NK__SELENOK	SELENOK	NK cells (Cluster 3)	Factor12	0.00950232
X3_NK__SELENOW	SELENOW	NK cells (Cluster 3)	Factor12	-0.0431944
X3_NK__SEPT7	2007-09-01	NK cells (Cluster 3)	Factor12	-0.159974
X3_NK__SERBP1	SERBP1	NK cells (Cluster 3)	Factor12	0.0169296
X3_NK__SERF2	SERF2	NK cells (Cluster 3)	Factor12	-0.261572
X3_NK__SERP1	SERP1	NK cells (Cluster 3)	Factor12	0.18607
X3_NK__SERTAD1	SERTAD1	NK cells (Cluster 3)	Factor12	-0.0830287
X3_NK__SET	SET	NK cells (Cluster 3)	Factor12	-0.1676
X3_NK__SF1	SF1	NK cells (Cluster 3)	Factor12	0.0758442
X3_NK__SF3B1	SF3B1	NK cells (Cluster 3)	Factor12	0.00402766
X3_NK__SF3B5	SF3B5	NK cells (Cluster 3)	Factor12	0.0707887
X3_NK__SFPQ	SFPQ	NK cells (Cluster 3)	Factor12	0.172299
X3_NK__SH3BGRL3	SH3BGRL3	NK cells (Cluster 3)	Factor12	-0.221206
X3_NK__SKP1	SKP1	NK cells (Cluster 3)	Factor12	-0.0224576
X3_NK__SLC25A3	SLC25A3	NK cells (Cluster 3)	Factor12	0.359783
X3_NK__SLC25A5	SLC25A5	NK cells (Cluster 3)	Factor12	0.0945327
X3_NK__SLC25A6	SLC25A6	NK cells (Cluster 3)	Factor12	0.260477
X3_NK__SLC38A1	SLC38A1	NK cells (Cluster 3)	Factor12	0.288669
X3_NK__SLC38A2	SLC38A2	NK cells (Cluster 3)	Factor12	0.116752
X3_NK__SNRPB	SNRPB	NK cells (Cluster 3)	Factor12	-0.0526442
X3_NK__SNRPD2	SNRPD2	NK cells (Cluster 3)	Factor12	-0.0219309
X3_NK__SOD1	SOD1	NK cells (Cluster 3)	Factor12	0.159131
X3_NK__SON	SON	NK cells (Cluster 3)	Factor12	-0.0721934
X3_NK__SORL1	SORL1	NK cells (Cluster 3)	Factor12	0.191398
X3_NK__SPCS2	SPCS2	NK cells (Cluster 3)	Factor12	0.0820571
X3_NK__SPON2	SPON2	NK cells (Cluster 3)	Factor12	-0.390733
X3_NK__SRGN	SRGN	NK cells (Cluster 3)	Factor12	-0.109239
X3_NK__SRP14	SRP14	NK cells (Cluster 3)	Factor12	-0.36136
X3_NK__SRRM1	SRRM1	NK cells (Cluster 3)	Factor12	-0.157132
X3_NK__SRRM2	SRRM2	NK cells (Cluster 3)	Factor12	-0.0388485
X3_NK__SRSF11	SRSF11	NK cells (Cluster 3)	Factor12	0.273687
X3_NK__SRSF2	SRSF2	NK cells (Cluster 3)	Factor12	-0.203043
X3_NK__SRSF3	SRSF3	NK cells (Cluster 3)	Factor12	-0.13984
X3_NK__SRSF5	SRSF5	NK cells (Cluster 3)	Factor12	-0.0231007
X3_NK__SRSF7	SRSF7	NK cells (Cluster 3)	Factor12	-0.0565053
X3_NK__SSR2	SSR2	NK cells (Cluster 3)	Factor12	0.179065
X3_NK__SSR4	SSR4	NK cells (Cluster 3)	Factor12	-0.155446
X3_NK__STK17A	STK17A	NK cells (Cluster 3)	Factor12	0.275684
X3_NK__STK17B	STK17B	NK cells (Cluster 3)	Factor12	-0.0981962
X3_NK__STK4	STK4	NK cells (Cluster 3)	Factor12	0.118842
X3_NK__SUB1	SUB1	NK cells (Cluster 3)	Factor12	-0.50203
X3_NK__SUMO2	SUMO2	NK cells (Cluster 3)	Factor12	-0.134609
X3_NK__SUN2	SUN2	NK cells (Cluster 3)	Factor12	0.0618629
X3_NK__SYF2	SYF2	NK cells (Cluster 3)	Factor12	-0.244032
X3_NK__SYNE1	SYNE1	NK cells (Cluster 3)	Factor12	-0.0666401
X3_NK__SYNE2	SYNE2	NK cells (Cluster 3)	Factor12	-0.0101764
X3_NK__SYTL3	SYTL3	NK cells (Cluster 3)	Factor12	-0.0156308
X3_NK__TAGLN2	TAGLN2	NK cells (Cluster 3)	Factor12	-0.046909
X3_NK__TAPBP	TAPBP	NK cells (Cluster 3)	Factor12	0.0564478
X3_NK__TAX1BP1	TAX1BP1	NK cells (Cluster 3)	Factor12	0.145985
X3_NK__TCF25	TCF25	NK cells (Cluster 3)	Factor12	-0.0982102
X3_NK__TERF2IP	TERF2IP	NK cells (Cluster 3)	Factor12	0.150487
X3_NK__TGFB1	TGFB1	NK cells (Cluster 3)	Factor12	-0.134015
X3_NK__TLE4	TLE4	NK cells (Cluster 3)	Factor12	0.178599
X3_NK__TLN1	TLN1	NK cells (Cluster 3)	Factor12	0.167862
X3_NK__TMA7	TMA7	NK cells (Cluster 3)	Factor12	-0.485511
X3_NK__TMBIM6	TMBIM6	NK cells (Cluster 3)	Factor12	-0.17839
X3_NK__TMSB10	TMSB10	NK cells (Cluster 3)	Factor12	-0.156531
X3_NK__TMSB4X	TMSB4X	NK cells (Cluster 3)	Factor12	0.0621343
X3_NK__TNFAIP3	TNFAIP3	NK cells (Cluster 3)	Factor12	-0.0928398
X3_NK__TNRC6B	TNRC6B	NK cells (Cluster 3)	Factor12	0.295974
X3_NK__TOMM7	TOMM7	NK cells (Cluster 3)	Factor12	0.0591315
X3_NK__TPI1	TPI1	NK cells (Cluster 3)	Factor12	0.0180948
X3_NK__TPM3	TPM3	NK cells (Cluster 3)	Factor12	0.0513514
X3_NK__TPT1	TPT1	NK cells (Cluster 3)	Factor12	0.240691
X3_NK__TRA2B	TRA2B	NK cells (Cluster 3)	Factor12	0.0669233
X3_NK__TRBC1	TRBC1	NK cells (Cluster 3)	Factor12	-0.246733
X3_NK__TRBC2	TRBC2	NK cells (Cluster 3)	Factor12	0.0643241
X3_NK__TRDC	TRDC	NK cells (Cluster 3)	Factor12	0.328379
X3_NK__TRIR	TRIR	NK cells (Cluster 3)	Factor12	0.0715389
X3_NK__TSC22D3	TSC22D3	NK cells (Cluster 3)	Factor12	-0.206084
X3_NK__TUBA1A	TUBA1A	NK cells (Cluster 3)	Factor12	0.040186
X3_NK__TUBA1B	TUBA1B	NK cells (Cluster 3)	Factor12	-0.0492878
X3_NK__TUBA4A	TUBA4A	NK cells (Cluster 3)	Factor12	-0.0407701
X3_NK__TUBB4B	TUBB4B	NK cells (Cluster 3)	Factor12	0.149341
X3_NK__TXNIP	TXNIP	NK cells (Cluster 3)	Factor12	0.0451313
X3_NK__TYROBP	TYROBP	NK cells (Cluster 3)	Factor12	0.036444
X3_NK__UBA52	UBA52	NK cells (Cluster 3)	Factor12	0.228619
X3_NK__UBB	UBB	NK cells (Cluster 3)	Factor12	-0.180967
X3_NK__UBC	UBC	NK cells (Cluster 3)	Factor12	-0.224234
X3_NK__UBE2D3	UBE2D3	NK cells (Cluster 3)	Factor12	0.406387
X3_NK__UBE2S	UBE2S	NK cells (Cluster 3)	Factor12	0.0105221
X3_NK__UBL5	UBL5	NK cells (Cluster 3)	Factor12	-0.270868
X3_NK__UQCR10	UQCR10	NK cells (Cluster 3)	Factor12	-0.0968005
X3_NK__UQCR11	UQCR11	NK cells (Cluster 3)	Factor12	-0.0760074
X3_NK__UQCRB	UQCRB	NK cells (Cluster 3)	Factor12	-0.296071
X3_NK__UQCRH	UQCRH	NK cells (Cluster 3)	Factor12	-0.0583127
X3_NK__UTRN	UTRN	NK cells (Cluster 3)	Factor12	0.0197788
X3_NK__VAMP2	VAMP2	NK cells (Cluster 3)	Factor12	-0.239917
X3_NK__VIM	VIM	NK cells (Cluster 3)	Factor12	0.222812
X3_NK__WDR83OS	WDR83OS	NK cells (Cluster 3)	Factor12	0.23382
X3_NK__WIPF1	WIPF1	NK cells (Cluster 3)	Factor12	0.225495
X3_NK__YBX1	YBX1	NK cells (Cluster 3)	Factor12	0.0265697
X3_NK__YPEL5	YPEL5	NK cells (Cluster 3)	Factor12	-0.0465464
X3_NK__YWHAB	YWHAB	NK cells (Cluster 3)	Factor12	-0.178244
X3_NK__YWHAZ	YWHAZ	NK cells (Cluster 3)	Factor12	-0.164093
X3_NK__ZBTB1	ZBTB1	NK cells (Cluster 3)	Factor12	0.0139598
X3_NK__ZC3HAV1	ZC3HAV1	NK cells (Cluster 3)	Factor12	-0.0635908
X3_NK__ZEB2	ZEB2	NK cells (Cluster 3)	Factor12	-0.0629425
X3_NK__ZFAS1	ZFAS1	NK cells (Cluster 3)	Factor12	0.106807
X3_NK__ZFP36	ZFP36	NK cells (Cluster 3)	Factor12	0.162963
X3_NK__ZFP36L1	ZFP36L1	NK cells (Cluster 3)	Factor12	0.315105
X3_NK__ZFP36L2	ZFP36L2	NK cells (Cluster 3)	Factor12	0.16053
X4_Monocytes...CD14__AAK1	AAK1	CD14(high) Monocytes (Cluster 4)	Factor12	-0.00301718
X4_Monocytes...CD14__ABCF1	ABCF1	CD14(high) Monocytes (Cluster 4)	Factor12	0.265541
X4_Monocytes...CD14__ABHD17A	ABHD17A	CD14(high) Monocytes (Cluster 4)	Factor12	-0.325019
X4_Monocytes...CD14__ABHD5	ABHD5	CD14(high) Monocytes (Cluster 4)	Factor12	-0.0424926
X4_Monocytes...CD14__ABI1	ABI1	CD14(high) Monocytes (Cluster 4)	Factor12	0.103133
X4_Monocytes...CD14__ABRACL	ABRACL	CD14(high) Monocytes (Cluster 4)	Factor12	0.154647
X4_Monocytes...CD14__AC004687.1	AC004687.1	CD14(high) Monocytes (Cluster 4)	Factor12	-0.0577224
X4_Monocytes...CD14__AC007952.4	AC007952.4	CD14(high) Monocytes (Cluster 4)	Factor12	-0.0409525
X4_Monocytes...CD14__AC016831.5	AC016831.5	CD14(high) Monocytes (Cluster 4)	Factor12	-0.0950623
X4_Monocytes...CD14__AC020656.1	AC020656.1	CD14(high) Monocytes (Cluster 4)	Factor12	0.0671251
X4_Monocytes...CD14__AC020916.1	AC020916.1	CD14(high) Monocytes (Cluster 4)	Factor12	-0.0293533
X4_Monocytes...CD14__AC044849.1	AC044849.1	CD14(high) Monocytes (Cluster 4)	Factor12	0.0516145
X4_Monocytes...CD14__AC245128.3	AC245128.3	CD14(high) Monocytes (Cluster 4)	Factor12	-0.273553
X4_Monocytes...CD14__AC245297.3	AC245297.3	CD14(high) Monocytes (Cluster 4)	Factor12	-0.0863988
X4_Monocytes...CD14__ACAA1	ACAA1	CD14(high) Monocytes (Cluster 4)	Factor12	0.203756
X4_Monocytes...CD14__ACAP1	ACAP1	CD14(high) Monocytes (Cluster 4)	Factor12	-0.0223776
X4_Monocytes...CD14__ACAP2	ACAP2	CD14(high) Monocytes (Cluster 4)	Factor12	-0.0276057
X4_Monocytes...CD14__ACIN1	ACIN1	CD14(high) Monocytes (Cluster 4)	Factor12	0.227279
X4_Monocytes...CD14__ACP1	ACP1	CD14(high) Monocytes (Cluster 4)	Factor12	-0.0527346
X4_Monocytes...CD14__ACSL1	ACSL1	CD14(high) Monocytes (Cluster 4)	Factor12	-0.341976
X4_Monocytes...CD14__ACTB	ACTB	CD14(high) Monocytes (Cluster 4)	Factor12	0.0484757
X4_Monocytes...CD14__ACTG1	ACTG1	CD14(high) Monocytes (Cluster 4)	Factor12	0.211094
X4_Monocytes...CD14__ACTN4	ACTN4	CD14(high) Monocytes (Cluster 4)	Factor12	-0.0804248
X4_Monocytes...CD14__ACTR2	ACTR2	CD14(high) Monocytes (Cluster 4)	Factor12	-0.0956658
X4_Monocytes...CD14__ACTR3	ACTR3	CD14(high) Monocytes (Cluster 4)	Factor12	0.189755
X4_Monocytes...CD14__ADA2	ADA2	CD14(high) Monocytes (Cluster 4)	Factor12	-9.90201e-05
X4_Monocytes...CD14__ADAM10	ADAM10	CD14(high) Monocytes (Cluster 4)	Factor12	-0.192798
X4_Monocytes...CD14__ADAM17	ADAM17	CD14(high) Monocytes (Cluster 4)	Factor12	0.00795684
X4_Monocytes...CD14__ADAR	ADAR	CD14(high) Monocytes (Cluster 4)	Factor12	0.0747596
X4_Monocytes...CD14__ADD1	ADD1	CD14(high) Monocytes (Cluster 4)	Factor12	0.332624
X4_Monocytes...CD14__ADD3	ADD3	CD14(high) Monocytes (Cluster 4)	Factor12	-0.0756085
X4_Monocytes...CD14__ADGRE5	ADGRE5	CD14(high) Monocytes (Cluster 4)	Factor12	-0.252459
X4_Monocytes...CD14__ADPGK	ADPGK	CD14(high) Monocytes (Cluster 4)	Factor12	-0.0297528
X4_Monocytes...CD14__ADSS	ADSS	CD14(high) Monocytes (Cluster 4)	Factor12	-0.0113213
X4_Monocytes...CD14__AES	AES	CD14(high) Monocytes (Cluster 4)	Factor12	-0.0965056
X4_Monocytes...CD14__AFF4	AFF4	CD14(high) Monocytes (Cluster 4)	Factor12	-0.00373279
X4_Monocytes...CD14__AGFG1	AGFG1	CD14(high) Monocytes (Cluster 4)	Factor12	0.0604393
X4_Monocytes...CD14__AGO2	AGO2	CD14(high) Monocytes (Cluster 4)	Factor12	0.116187
X4_Monocytes...CD14__AGTPBP1	AGTPBP1	CD14(high) Monocytes (Cluster 4)	Factor12	-0.0219409
X4_Monocytes...CD14__AGTRAP	AGTRAP	CD14(high) Monocytes (Cluster 4)	Factor12	-0.0107397
X4_Monocytes...CD14__AHNAK	AHNAK	CD14(high) Monocytes (Cluster 4)	Factor12	-0.0127511
X4_Monocytes...CD14__AHR	AHR	CD14(high) Monocytes (Cluster 4)	Factor12	-0.141703
X4_Monocytes...CD14__AIF1	AIF1	CD14(high) Monocytes (Cluster 4)	Factor12	0.0207889
X4_Monocytes...CD14__AIMP1	AIMP1	CD14(high) Monocytes (Cluster 4)	Factor12	-0.379006
X4_Monocytes...CD14__AIP	AIP	CD14(high) Monocytes (Cluster 4)	Factor12	0.361626
X4_Monocytes...CD14__AKAP13	AKAP13	CD14(high) Monocytes (Cluster 4)	Factor12	-0.00143858
X4_Monocytes...CD14__AKAP9	AKAP9	CD14(high) Monocytes (Cluster 4)	Factor12	-0.112451
X4_Monocytes...CD14__AKIRIN1	AKIRIN1	CD14(high) Monocytes (Cluster 4)	Factor12	-0.118051
X4_Monocytes...CD14__AKIRIN2	AKIRIN2	CD14(high) Monocytes (Cluster 4)	Factor12	-0.319515
X4_Monocytes...CD14__AKNA	AKNA	CD14(high) Monocytes (Cluster 4)	Factor12	-0.144409
X4_Monocytes...CD14__AL118516.1	AL118516.1	CD14(high) Monocytes (Cluster 4)	Factor12	0.164579
X4_Monocytes...CD14__ALDH2	ALDH2	CD14(high) Monocytes (Cluster 4)	Factor12	-0.170722
X4_Monocytes...CD14__ALG13	ALG13	CD14(high) Monocytes (Cluster 4)	Factor12	-0.21679
X4_Monocytes...CD14__ALKBH7	ALKBH7	CD14(high) Monocytes (Cluster 4)	Factor12	-0.188886
X4_Monocytes...CD14__ALOX5AP	ALOX5AP	CD14(high) Monocytes (Cluster 4)	Factor12	0.103997
X4_Monocytes...CD14__AMD1	AMD1	CD14(high) Monocytes (Cluster 4)	Factor12	-0.115924
X4_Monocytes...CD14__ANAPC11	ANAPC11	CD14(high) Monocytes (Cluster 4)	Factor12	-0.155555
X4_Monocytes...CD14__ANAPC16	ANAPC16	CD14(high) Monocytes (Cluster 4)	Factor12	-0.0963171
X4_Monocytes...CD14__ANAPC5	ANAPC5	CD14(high) Monocytes (Cluster 4)	Factor12	0.100197
X4_Monocytes...CD14__ANKRD11	ANKRD11	CD14(high) Monocytes (Cluster 4)	Factor12	0.22898
X4_Monocytes...CD14__ANKRD12	ANKRD12	CD14(high) Monocytes (Cluster 4)	Factor12	0.153993
X4_Monocytes...CD14__ANKRD13D	ANKRD13D	CD14(high) Monocytes (Cluster 4)	Factor12	0.0754893
X4_Monocytes...CD14__ANKRD28	ANKRD28	CD14(high) Monocytes (Cluster 4)	Factor12	0.0177428
X4_Monocytes...CD14__ANKRD44	ANKRD44	CD14(high) Monocytes (Cluster 4)	Factor12	-0.00952337
X4_Monocytes...CD14__ANP32A	ANP32A	CD14(high) Monocytes (Cluster 4)	Factor12	0.0145969
X4_Monocytes...CD14__ANP32B	ANP32B	CD14(high) Monocytes (Cluster 4)	Factor12	0.22196
X4_Monocytes...CD14__ANP32E	ANP32E	CD14(high) Monocytes (Cluster 4)	Factor12	0.198794
X4_Monocytes...CD14__ANXA1	ANXA1	CD14(high) Monocytes (Cluster 4)	Factor12	-0.312582
X4_Monocytes...CD14__ANXA11	ANXA11	CD14(high) Monocytes (Cluster 4)	Factor12	0.196227
X4_Monocytes...CD14__ANXA2	ANXA2	CD14(high) Monocytes (Cluster 4)	Factor12	-0.212173
X4_Monocytes...CD14__ANXA5	ANXA5	CD14(high) Monocytes (Cluster 4)	Factor12	0.0249493
X4_Monocytes...CD14__ANXA6	ANXA6	CD14(high) Monocytes (Cluster 4)	Factor12	-0.141709
X4_Monocytes...CD14__ANXA7	ANXA7	CD14(high) Monocytes (Cluster 4)	Factor12	-0.160156
X4_Monocytes...CD14__AOAH	AOAH	CD14(high) Monocytes (Cluster 4)	Factor12	0.0295568
X4_Monocytes...CD14__AP1S2	AP1S2	CD14(high) Monocytes (Cluster 4)	Factor12	0.0196966
X4_Monocytes...CD14__AP2M1	AP2M1	CD14(high) Monocytes (Cluster 4)	Factor12	-0.0102261
X4_Monocytes...CD14__AP2S1	AP2S1	CD14(high) Monocytes (Cluster 4)	Factor12	-0.0875839
X4_Monocytes...CD14__AP3B1	AP3B1	CD14(high) Monocytes (Cluster 4)	Factor12	0.113813
X4_Monocytes...CD14__APBB1IP	APBB1IP	CD14(high) Monocytes (Cluster 4)	Factor12	0.0236631
X4_Monocytes...CD14__APEX1	APEX1	CD14(high) Monocytes (Cluster 4)	Factor12	0.242038
X4_Monocytes...CD14__APH1A	APH1A	CD14(high) Monocytes (Cluster 4)	Factor12	0.138327
X4_Monocytes...CD14__APLP2	APLP2	CD14(high) Monocytes (Cluster 4)	Factor12	0.390131
X4_Monocytes...CD14__APOL6	APOL6	CD14(high) Monocytes (Cluster 4)	Factor12	-0.101047
X4_Monocytes...CD14__APPL1	APPL1	CD14(high) Monocytes (Cluster 4)	Factor12	-0.0810909
X4_Monocytes...CD14__APRT	APRT	CD14(high) Monocytes (Cluster 4)	Factor12	-0.236748
X4_Monocytes...CD14__AREG	AREG	CD14(high) Monocytes (Cluster 4)	Factor12	0.014425
X4_Monocytes...CD14__ARF1	ARF1	CD14(high) Monocytes (Cluster 4)	Factor12	0.0451299
X4_Monocytes...CD14__ARF4	ARF4	CD14(high) Monocytes (Cluster 4)	Factor12	-0.14565
X4_Monocytes...CD14__ARF5	ARF5	CD14(high) Monocytes (Cluster 4)	Factor12	0.135265
X4_Monocytes...CD14__ARF6	ARF6	CD14(high) Monocytes (Cluster 4)	Factor12	-0.132044
X4_Monocytes...CD14__ARGLU1	ARGLU1	CD14(high) Monocytes (Cluster 4)	Factor12	-0.029319
X4_Monocytes...CD14__ARHGAP15	ARHGAP15	CD14(high) Monocytes (Cluster 4)	Factor12	-0.133915
X4_Monocytes...CD14__ARHGAP26	ARHGAP26	CD14(high) Monocytes (Cluster 4)	Factor12	0.140493
X4_Monocytes...CD14__ARHGAP30	ARHGAP30	CD14(high) Monocytes (Cluster 4)	Factor12	-0.0111994
X4_Monocytes...CD14__ARHGAP4	ARHGAP4	CD14(high) Monocytes (Cluster 4)	Factor12	0.140806
X4_Monocytes...CD14__ARHGAP45	ARHGAP45	CD14(high) Monocytes (Cluster 4)	Factor12	0.0698341
X4_Monocytes...CD14__ARHGAP9	ARHGAP9	CD14(high) Monocytes (Cluster 4)	Factor12	-0.00853279
X4_Monocytes...CD14__ARHGDIA	ARHGDIA	CD14(high) Monocytes (Cluster 4)	Factor12	-0.0546912
X4_Monocytes...CD14__ARHGDIB	ARHGDIB	CD14(high) Monocytes (Cluster 4)	Factor12	0.106412
X4_Monocytes...CD14__ARHGEF1	ARHGEF1	CD14(high) Monocytes (Cluster 4)	Factor12	-0.0784594
X4_Monocytes...CD14__ARHGEF40	ARHGEF40	CD14(high) Monocytes (Cluster 4)	Factor12	-0.191585
X4_Monocytes...CD14__ARID1A	ARID1A	CD14(high) Monocytes (Cluster 4)	Factor12	0.232371
X4_Monocytes...CD14__ARID1B	ARID1B	CD14(high) Monocytes (Cluster 4)	Factor12	-0.218552
X4_Monocytes...CD14__ARID4A	ARID4A	CD14(high) Monocytes (Cluster 4)	Factor12	-0.10943
X4_Monocytes...CD14__ARID4B	ARID4B	CD14(high) Monocytes (Cluster 4)	Factor12	0.200838
X4_Monocytes...CD14__ARID5A	ARID5A	CD14(high) Monocytes (Cluster 4)	Factor12	-0.355723
X4_Monocytes...CD14__ARID5B	ARID5B	CD14(high) Monocytes (Cluster 4)	Factor12	0.2468
X4_Monocytes...CD14__ARIH1	ARIH1	CD14(high) Monocytes (Cluster 4)	Factor12	-0.290469
X4_Monocytes...CD14__ARIH2	ARIH2	CD14(high) Monocytes (Cluster 4)	Factor12	-0.0396289
X4_Monocytes...CD14__ARL4A	ARL4A	CD14(high) Monocytes (Cluster 4)	Factor12	0.0387983
X4_Monocytes...CD14__ARL4C	ARL4C	CD14(high) Monocytes (Cluster 4)	Factor12	0.0318181
X4_Monocytes...CD14__ARL5B	ARL5B	CD14(high) Monocytes (Cluster 4)	Factor12	0.255785
X4_Monocytes...CD14__ARL6IP1	ARL6IP1	CD14(high) Monocytes (Cluster 4)	Factor12	-0.356622
X4_Monocytes...CD14__ARL6IP4	ARL6IP4	CD14(high) Monocytes (Cluster 4)	Factor12	-0.108407
X4_Monocytes...CD14__ARL6IP5	ARL6IP5	CD14(high) Monocytes (Cluster 4)	Factor12	-2.67814e-05
X4_Monocytes...CD14__ARL8B	ARL8B	CD14(high) Monocytes (Cluster 4)	Factor12	-0.0313603
X4_Monocytes...CD14__ARPC1B	ARPC1B	CD14(high) Monocytes (Cluster 4)	Factor12	0.163049
X4_Monocytes...CD14__ARPC2	ARPC2	CD14(high) Monocytes (Cluster 4)	Factor12	-0.0185745
X4_Monocytes...CD14__ARPC3	ARPC3	CD14(high) Monocytes (Cluster 4)	Factor12	0.393684
X4_Monocytes...CD14__ARPC4	ARPC4	CD14(high) Monocytes (Cluster 4)	Factor12	-0.173862
X4_Monocytes...CD14__ARPC5	ARPC5	CD14(high) Monocytes (Cluster 4)	Factor12	-0.0294952
X4_Monocytes...CD14__ARPC5L	ARPC5L	CD14(high) Monocytes (Cluster 4)	Factor12	-0.0839082
X4_Monocytes...CD14__ARPP19	ARPP19	CD14(high) Monocytes (Cluster 4)	Factor12	-0.00312541
X4_Monocytes...CD14__ARRB2	ARRB2	CD14(high) Monocytes (Cluster 4)	Factor12	-0.214406
X4_Monocytes...CD14__ARRDC3	ARRDC3	CD14(high) Monocytes (Cluster 4)	Factor12	-0.0165224
X4_Monocytes...CD14__ASAH1	ASAH1	CD14(high) Monocytes (Cluster 4)	Factor12	-0.0835195
X4_Monocytes...CD14__ASAP1	ASAP1	CD14(high) Monocytes (Cluster 4)	Factor12	0.00788516
X4_Monocytes...CD14__ASGR1	ASGR1	CD14(high) Monocytes (Cluster 4)	Factor12	0.0815417
X4_Monocytes...CD14__ASH1L	ASH1L	CD14(high) Monocytes (Cluster 4)	Factor12	0.462994
X4_Monocytes...CD14__ATF3	ATF3	CD14(high) Monocytes (Cluster 4)	Factor12	0.060073
X4_Monocytes...CD14__ATF4	ATF4	CD14(high) Monocytes (Cluster 4)	Factor12	0.094271
X4_Monocytes...CD14__ATF7IP	ATF7IP	CD14(high) Monocytes (Cluster 4)	Factor12	-0.0576324
X4_Monocytes...CD14__ATG12	ATG12	CD14(high) Monocytes (Cluster 4)	Factor12	-0.0334001
X4_Monocytes...CD14__ATG16L2	ATG16L2	CD14(high) Monocytes (Cluster 4)	Factor12	0.0327861
X4_Monocytes...CD14__ATG3	ATG3	CD14(high) Monocytes (Cluster 4)	Factor12	0.0463976
X4_Monocytes...CD14__ATM	ATM	CD14(high) Monocytes (Cluster 4)	Factor12	-0.0441308
X4_Monocytes...CD14__ATOX1	ATOX1	CD14(high) Monocytes (Cluster 4)	Factor12	-0.203649
X4_Monocytes...CD14__ATP13A3	ATP13A3	CD14(high) Monocytes (Cluster 4)	Factor12	0.131178
X4_Monocytes...CD14__ATP1A1	ATP1A1	CD14(high) Monocytes (Cluster 4)	Factor12	-0.090921
X4_Monocytes...CD14__ATP1B3	ATP1B3	CD14(high) Monocytes (Cluster 4)	Factor12	-0.235254
X4_Monocytes...CD14__ATP2B1	ATP2B1	CD14(high) Monocytes (Cluster 4)	Factor12	-0.101267
X4_Monocytes...CD14__ATP2B1.AS1	ATP2B1.AS1	CD14(high) Monocytes (Cluster 4)	Factor12	-0.0124609
X4_Monocytes...CD14__ATP5F1A	ATP5F1A	CD14(high) Monocytes (Cluster 4)	Factor12	0.0403479
X4_Monocytes...CD14__ATP5F1B	ATP5F1B	CD14(high) Monocytes (Cluster 4)	Factor12	-0.274626
X4_Monocytes...CD14__ATP5F1C	ATP5F1C	CD14(high) Monocytes (Cluster 4)	Factor12	-0.329041
X4_Monocytes...CD14__ATP5F1D	ATP5F1D	CD14(high) Monocytes (Cluster 4)	Factor12	0.132087
X4_Monocytes...CD14__ATP5F1E	ATP5F1E	CD14(high) Monocytes (Cluster 4)	Factor12	-0.127459
X4_Monocytes...CD14__ATP5IF1	ATP5IF1	CD14(high) Monocytes (Cluster 4)	Factor12	-0.313899
X4_Monocytes...CD14__ATP5MC1	ATP5MC1	CD14(high) Monocytes (Cluster 4)	Factor12	0.0330554
X4_Monocytes...CD14__ATP5MC2	ATP5MC2	CD14(high) Monocytes (Cluster 4)	Factor12	0.214116
X4_Monocytes...CD14__ATP5MC3	ATP5MC3	CD14(high) Monocytes (Cluster 4)	Factor12	0.241591
X4_Monocytes...CD14__ATP5MD	ATP5MD	CD14(high) Monocytes (Cluster 4)	Factor12	-0.0776834
X4_Monocytes...CD14__ATP5ME	ATP5ME	CD14(high) Monocytes (Cluster 4)	Factor12	-0.047269
X4_Monocytes...CD14__ATP5MF	ATP5MF	CD14(high) Monocytes (Cluster 4)	Factor12	-0.108026
X4_Monocytes...CD14__ATP5MG	ATP5MG	CD14(high) Monocytes (Cluster 4)	Factor12	0.0875269
X4_Monocytes...CD14__ATP5MPL	ATP5MPL	CD14(high) Monocytes (Cluster 4)	Factor12	-0.1733
X4_Monocytes...CD14__ATP5PB	ATP5PB	CD14(high) Monocytes (Cluster 4)	Factor12	-0.015296
X4_Monocytes...CD14__ATP5PD	ATP5PD	CD14(high) Monocytes (Cluster 4)	Factor12	0.0280273
X4_Monocytes...CD14__ATP5PF	ATP5PF	CD14(high) Monocytes (Cluster 4)	Factor12	-0.186657
X4_Monocytes...CD14__ATP5PO	ATP5PO	CD14(high) Monocytes (Cluster 4)	Factor12	0.0782455
X4_Monocytes...CD14__ATP6AP2	ATP6AP2	CD14(high) Monocytes (Cluster 4)	Factor12	0.124593
X4_Monocytes...CD14__ATP6V0B	ATP6V0B	CD14(high) Monocytes (Cluster 4)	Factor12	-0.044762
X4_Monocytes...CD14__ATP6V0D1	ATP6V0D1	CD14(high) Monocytes (Cluster 4)	Factor12	-0.0381084
X4_Monocytes...CD14__ATP6V0E1	ATP6V0E1	CD14(high) Monocytes (Cluster 4)	Factor12	0.0111146
X4_Monocytes...CD14__ATP6V1B2	ATP6V1B2	CD14(high) Monocytes (Cluster 4)	Factor12	0.248182
X4_Monocytes...CD14__ATP6V1E1	ATP6V1E1	CD14(high) Monocytes (Cluster 4)	Factor12	-0.0593029
X4_Monocytes...CD14__ATP6V1F	ATP6V1F	CD14(high) Monocytes (Cluster 4)	Factor12	0.163867
X4_Monocytes...CD14__ATP6V1G1	ATP6V1G1	CD14(high) Monocytes (Cluster 4)	Factor12	0.13683
X4_Monocytes...CD14__ATRAID	ATRAID	CD14(high) Monocytes (Cluster 4)	Factor12	0.119159
X4_Monocytes...CD14__ATRX	ATRX	CD14(high) Monocytes (Cluster 4)	Factor12	-0.103187
X4_Monocytes...CD14__ATXN1	ATXN1	CD14(high) Monocytes (Cluster 4)	Factor12	-0.009347
X4_Monocytes...CD14__ATXN7L3B	ATXN7L3B	CD14(high) Monocytes (Cluster 4)	Factor12	-0.24373
X4_Monocytes...CD14__AUP1	AUP1	CD14(high) Monocytes (Cluster 4)	Factor12	-0.107691
X4_Monocytes...CD14__AURKAIP1	AURKAIP1	CD14(high) Monocytes (Cluster 4)	Factor12	-0.281449
X4_Monocytes...CD14__AZI2	AZI2	CD14(high) Monocytes (Cluster 4)	Factor12	0.104658
X4_Monocytes...CD14__AZIN1	AZIN1	CD14(high) Monocytes (Cluster 4)	Factor12	-0.121818
X4_Monocytes...CD14__B2M	B2M	CD14(high) Monocytes (Cluster 4)	Factor12	-0.0559081
X4_Monocytes...CD14__B4GALT1	B4GALT1	CD14(high) Monocytes (Cluster 4)	Factor12	0.130611
X4_Monocytes...CD14__BACH1	BACH1	CD14(high) Monocytes (Cluster 4)	Factor12	0.0162016
X4_Monocytes...CD14__BAG1	BAG1	CD14(high) Monocytes (Cluster 4)	Factor12	0.113404
X4_Monocytes...CD14__BANF1	BANF1	CD14(high) Monocytes (Cluster 4)	Factor12	-0.0570104
X4_Monocytes...CD14__BASP1	BASP1	CD14(high) Monocytes (Cluster 4)	Factor12	-0.0635909
X4_Monocytes...CD14__BAX	BAX	CD14(high) Monocytes (Cluster 4)	Factor12	0.200989
X4_Monocytes...CD14__BAZ1A	BAZ1A	CD14(high) Monocytes (Cluster 4)	Factor12	0.129261
X4_Monocytes...CD14__BAZ2A	BAZ2A	CD14(high) Monocytes (Cluster 4)	Factor12	0.248218
X4_Monocytes...CD14__BAZ2B	BAZ2B	CD14(high) Monocytes (Cluster 4)	Factor12	-0.195922
X4_Monocytes...CD14__BBX	BBX	CD14(high) Monocytes (Cluster 4)	Factor12	0.0107897
X4_Monocytes...CD14__BCAP31	BCAP31	CD14(high) Monocytes (Cluster 4)	Factor12	-0.0918867
X4_Monocytes...CD14__BCAS2	BCAS2	CD14(high) Monocytes (Cluster 4)	Factor12	0.0364463
X4_Monocytes...CD14__BCL10	BCL10	CD14(high) Monocytes (Cluster 4)	Factor12	0.0349816
X4_Monocytes...CD14__BCL11B	BCL11B	CD14(high) Monocytes (Cluster 4)	Factor12	0.248108
X4_Monocytes...CD14__BCL2	BCL2	CD14(high) Monocytes (Cluster 4)	Factor12	0.0152721
X4_Monocytes...CD14__BCL2A1	BCL2A1	CD14(high) Monocytes (Cluster 4)	Factor12	-0.122394
X4_Monocytes...CD14__BCL2L11	BCL2L11	CD14(high) Monocytes (Cluster 4)	Factor12	-0.0527155
X4_Monocytes...CD14__BCLAF1	BCLAF1	CD14(high) Monocytes (Cluster 4)	Factor12	-0.268796
X4_Monocytes...CD14__BDP1	BDP1	CD14(high) Monocytes (Cluster 4)	Factor12	0.0544459
X4_Monocytes...CD14__BHLHE40	BHLHE40	CD14(high) Monocytes (Cluster 4)	Factor12	0.0410539
X4_Monocytes...CD14__BID	BID	CD14(high) Monocytes (Cluster 4)	Factor12	-0.0375322
X4_Monocytes...CD14__BIN2	BIN2	CD14(high) Monocytes (Cluster 4)	Factor12	-0.296357
X4_Monocytes...CD14__BIRC2	BIRC2	CD14(high) Monocytes (Cluster 4)	Factor12	-0.277767
X4_Monocytes...CD14__BIRC3	BIRC3	CD14(high) Monocytes (Cluster 4)	Factor12	-0.31016
X4_Monocytes...CD14__BIRC6	BIRC6	CD14(high) Monocytes (Cluster 4)	Factor12	0.052717
X4_Monocytes...CD14__BLOC1S1	BLOC1S1	CD14(high) Monocytes (Cluster 4)	Factor12	-0.0339825
X4_Monocytes...CD14__BLOC1S2	BLOC1S2	CD14(high) Monocytes (Cluster 4)	Factor12	0.245315
X4_Monocytes...CD14__BLOC1S6	BLOC1S6	CD14(high) Monocytes (Cluster 4)	Factor12	-0.179369
X4_Monocytes...CD14__BLVRA	BLVRA	CD14(high) Monocytes (Cluster 4)	Factor12	0.282891
X4_Monocytes...CD14__BLVRB	BLVRB	CD14(high) Monocytes (Cluster 4)	Factor12	0.0252964
X4_Monocytes...CD14__BNIP2	BNIP2	CD14(high) Monocytes (Cluster 4)	Factor12	0.0812563
X4_Monocytes...CD14__BNIP3L	BNIP3L	CD14(high) Monocytes (Cluster 4)	Factor12	0.0687872
X4_Monocytes...CD14__BOD1L1	BOD1L1	CD14(high) Monocytes (Cluster 4)	Factor12	-0.0712905
X4_Monocytes...CD14__BORCS7	BORCS7	CD14(high) Monocytes (Cluster 4)	Factor12	-0.194743
X4_Monocytes...CD14__BPTF	BPTF	CD14(high) Monocytes (Cluster 4)	Factor12	-0.115176
X4_Monocytes...CD14__BRAF	BRAF	CD14(high) Monocytes (Cluster 4)	Factor12	0.0947532
X4_Monocytes...CD14__BRD2	BRD2	CD14(high) Monocytes (Cluster 4)	Factor12	-0.0533748
X4_Monocytes...CD14__BRD4	BRD4	CD14(high) Monocytes (Cluster 4)	Factor12	-0.040301
X4_Monocytes...CD14__BRD7	BRD7	CD14(high) Monocytes (Cluster 4)	Factor12	0.00631306
X4_Monocytes...CD14__BRI3	BRI3	CD14(high) Monocytes (Cluster 4)	Factor12	0.278781
X4_Monocytes...CD14__BRK1	BRK1	CD14(high) Monocytes (Cluster 4)	Factor12	-0.28719
X4_Monocytes...CD14__BSG	BSG	CD14(high) Monocytes (Cluster 4)	Factor12	0.050233
X4_Monocytes...CD14__BST1	BST1	CD14(high) Monocytes (Cluster 4)	Factor12	0.132721
X4_Monocytes...CD14__BST2	BST2	CD14(high) Monocytes (Cluster 4)	Factor12	0.0375524
X4_Monocytes...CD14__BTF3	BTF3	CD14(high) Monocytes (Cluster 4)	Factor12	0.173016
X4_Monocytes...CD14__BTF3L4	BTF3L4	CD14(high) Monocytes (Cluster 4)	Factor12	-0.0411516
X4_Monocytes...CD14__BTG1	BTG1	CD14(high) Monocytes (Cluster 4)	Factor12	0.021148
X4_Monocytes...CD14__BTG2	BTG2	CD14(high) Monocytes (Cluster 4)	Factor12	-0.0403628
X4_Monocytes...CD14__BTN3A2	BTN3A2	CD14(high) Monocytes (Cluster 4)	Factor12	0.00801695
X4_Monocytes...CD14__BUD31	BUD31	CD14(high) Monocytes (Cluster 4)	Factor12	-0.292642
X4_Monocytes...CD14__BZW1	BZW1	CD14(high) Monocytes (Cluster 4)	Factor12	-0.0998367
X4_Monocytes...CD14__C11orf58	C11orf58	CD14(high) Monocytes (Cluster 4)	Factor12	-0.211479
X4_Monocytes...CD14__C12orf57	C12orf57	CD14(high) Monocytes (Cluster 4)	Factor12	-0.159171
X4_Monocytes...CD14__C16orf54	C16orf54	CD14(high) Monocytes (Cluster 4)	Factor12	-0.0624548
X4_Monocytes...CD14__C16orf72	C16orf72	CD14(high) Monocytes (Cluster 4)	Factor12	-0.185473
X4_Monocytes...CD14__C19orf24	C19orf24	CD14(high) Monocytes (Cluster 4)	Factor12	-0.0906823
X4_Monocytes...CD14__C19orf38	C19orf38	CD14(high) Monocytes (Cluster 4)	Factor12	0.26388
X4_Monocytes...CD14__C19orf53	C19orf53	CD14(high) Monocytes (Cluster 4)	Factor12	-0.128768
X4_Monocytes...CD14__C19orf70	C19orf70	CD14(high) Monocytes (Cluster 4)	Factor12	-0.16061
X4_Monocytes...CD14__C1orf162	C1orf162	CD14(high) Monocytes (Cluster 4)	Factor12	-0.065657
X4_Monocytes...CD14__C1orf43	C1orf43	CD14(high) Monocytes (Cluster 4)	Factor12	0.13527
X4_Monocytes...CD14__C1QBP	C1QBP	CD14(high) Monocytes (Cluster 4)	Factor12	-0.0796265
X4_Monocytes...CD14__C4orf3	C4orf3	CD14(high) Monocytes (Cluster 4)	Factor12	0.0171064
X4_Monocytes...CD14__C4orf48	C4orf48	CD14(high) Monocytes (Cluster 4)	Factor12	-0.099339
X4_Monocytes...CD14__C5AR1	C5AR1	CD14(high) Monocytes (Cluster 4)	Factor12	0.331696
X4_Monocytes...CD14__C6orf48	C6orf48	CD14(high) Monocytes (Cluster 4)	Factor12	-0.036077
X4_Monocytes...CD14__C6orf62	C6orf62	CD14(high) Monocytes (Cluster 4)	Factor12	0.038323
X4_Monocytes...CD14__C8orf59	C8orf59	CD14(high) Monocytes (Cluster 4)	Factor12	-0.0800877
X4_Monocytes...CD14__C9orf16	C9orf16	CD14(high) Monocytes (Cluster 4)	Factor12	-0.0149869
X4_Monocytes...CD14__C9orf72	C9orf72	CD14(high) Monocytes (Cluster 4)	Factor12	-0.108325
X4_Monocytes...CD14__C9orf78	C9orf78	CD14(high) Monocytes (Cluster 4)	Factor12	0.0350758
X4_Monocytes...CD14__CAB39	CAB39	CD14(high) Monocytes (Cluster 4)	Factor12	0.261228
X4_Monocytes...CD14__CACYBP	CACYBP	CD14(high) Monocytes (Cluster 4)	Factor12	0.0371298
X4_Monocytes...CD14__CALCOCO2	CALCOCO2	CD14(high) Monocytes (Cluster 4)	Factor12	0.124139
X4_Monocytes...CD14__CALM1	CALM1	CD14(high) Monocytes (Cluster 4)	Factor12	-0.308493
X4_Monocytes...CD14__CALM2	CALM2	CD14(high) Monocytes (Cluster 4)	Factor12	-0.160706
X4_Monocytes...CD14__CALM3	CALM3	CD14(high) Monocytes (Cluster 4)	Factor12	0.0715381
X4_Monocytes...CD14__CALR	CALR	CD14(high) Monocytes (Cluster 4)	Factor12	-0.395137
X4_Monocytes...CD14__CAMLG	CAMLG	CD14(high) Monocytes (Cluster 4)	Factor12	0.0775447
X4_Monocytes...CD14__CANX	CANX	CD14(high) Monocytes (Cluster 4)	Factor12	-0.163973
X4_Monocytes...CD14__CAP1	CAP1	CD14(high) Monocytes (Cluster 4)	Factor12	0.107268
X4_Monocytes...CD14__CAPG	CAPG	CD14(high) Monocytes (Cluster 4)	Factor12	0.0801281
X4_Monocytes...CD14__CAPN2	CAPN2	CD14(high) Monocytes (Cluster 4)	Factor12	-0.0461284
X4_Monocytes...CD14__CAPNS1	CAPNS1	CD14(high) Monocytes (Cluster 4)	Factor12	0.289947
X4_Monocytes...CD14__CAPRIN1	CAPRIN1	CD14(high) Monocytes (Cluster 4)	Factor12	-0.16253
X4_Monocytes...CD14__CAPZA1	CAPZA1	CD14(high) Monocytes (Cluster 4)	Factor12	-0.0501031
X4_Monocytes...CD14__CAPZA2	CAPZA2	CD14(high) Monocytes (Cluster 4)	Factor12	0.0731915
X4_Monocytes...CD14__CAPZB	CAPZB	CD14(high) Monocytes (Cluster 4)	Factor12	0.0669603
X4_Monocytes...CD14__CARD16	CARD16	CD14(high) Monocytes (Cluster 4)	Factor12	0.0688526
X4_Monocytes...CD14__CARD19	CARD19	CD14(high) Monocytes (Cluster 4)	Factor12	-0.00378802
X4_Monocytes...CD14__CARD8	CARD8	CD14(high) Monocytes (Cluster 4)	Factor12	0.0495823
X4_Monocytes...CD14__CASP1	CASP1	CD14(high) Monocytes (Cluster 4)	Factor12	-0.300354
X4_Monocytes...CD14__CASP4	CASP4	CD14(high) Monocytes (Cluster 4)	Factor12	0.178337
X4_Monocytes...CD14__CASP8	CASP8	CD14(high) Monocytes (Cluster 4)	Factor12	0.0836051
X4_Monocytes...CD14__CAST	CAST	CD14(high) Monocytes (Cluster 4)	Factor12	0.122975
X4_Monocytes...CD14__CAT	CAT	CD14(high) Monocytes (Cluster 4)	Factor12	0.308391
X4_Monocytes...CD14__CBX3	CBX3	CD14(high) Monocytes (Cluster 4)	Factor12	0.269673
X4_Monocytes...CD14__CBX4	CBX4	CD14(high) Monocytes (Cluster 4)	Factor12	0.254744
X4_Monocytes...CD14__CCAR1	CCAR1	CD14(high) Monocytes (Cluster 4)	Factor12	0.325419
X4_Monocytes...CD14__CCDC12	CCDC12	CD14(high) Monocytes (Cluster 4)	Factor12	-0.251236
X4_Monocytes...CD14__CCDC186	CCDC186	CD14(high) Monocytes (Cluster 4)	Factor12	0.055713
X4_Monocytes...CD14__CCDC59	CCDC59	CD14(high) Monocytes (Cluster 4)	Factor12	-0.333157
X4_Monocytes...CD14__CCDC69	CCDC69	CD14(high) Monocytes (Cluster 4)	Factor12	0.20693
X4_Monocytes...CD14__CCDC85B	CCDC85B	CD14(high) Monocytes (Cluster 4)	Factor12	-0.0518915
X4_Monocytes...CD14__CCDC88A	CCDC88A	CD14(high) Monocytes (Cluster 4)	Factor12	-0.0279056
X4_Monocytes...CD14__CCDC88C	CCDC88C	CD14(high) Monocytes (Cluster 4)	Factor12	0.0977945
X4_Monocytes...CD14__CCL3	CCL3	CD14(high) Monocytes (Cluster 4)	Factor12	0.0156934
X4_Monocytes...CD14__CCL3L1	CCL3L1	CD14(high) Monocytes (Cluster 4)	Factor12	0.105927
X4_Monocytes...CD14__CCL4	CCL4	CD14(high) Monocytes (Cluster 4)	Factor12	-0.178402
X4_Monocytes...CD14__CCL5	CCL5	CD14(high) Monocytes (Cluster 4)	Factor12	-0.171562
X4_Monocytes...CD14__CCND3	CCND3	CD14(high) Monocytes (Cluster 4)	Factor12	-0.00796728
X4_Monocytes...CD14__CCNDBP1	CCNDBP1	CD14(high) Monocytes (Cluster 4)	Factor12	-0.101865
X4_Monocytes...CD14__CCNH	CCNH	CD14(high) Monocytes (Cluster 4)	Factor12	-0.00275906
X4_Monocytes...CD14__CCNI	CCNI	CD14(high) Monocytes (Cluster 4)	Factor12	0.145965
X4_Monocytes...CD14__CCNK	CCNK	CD14(high) Monocytes (Cluster 4)	Factor12	-0.111349
X4_Monocytes...CD14__CCNL1	CCNL1	CD14(high) Monocytes (Cluster 4)	Factor12	0.0823106
X4_Monocytes...CD14__CCNY	CCNY	CD14(high) Monocytes (Cluster 4)	Factor12	-0.0525462
X4_Monocytes...CD14__CCPG1	CCPG1	CD14(high) Monocytes (Cluster 4)	Factor12	0.0368486
X4_Monocytes...CD14__CCR1	CCR1	CD14(high) Monocytes (Cluster 4)	Factor12	-0.0132304
X4_Monocytes...CD14__CCSER2	CCSER2	CD14(high) Monocytes (Cluster 4)	Factor12	-0.0836299
X4_Monocytes...CD14__CCT2	CCT2	CD14(high) Monocytes (Cluster 4)	Factor12	-0.0938432
X4_Monocytes...CD14__CCT3	CCT3	CD14(high) Monocytes (Cluster 4)	Factor12	-0.182735
X4_Monocytes...CD14__CCT4	CCT4	CD14(high) Monocytes (Cluster 4)	Factor12	-0.0527868
X4_Monocytes...CD14__CCT5	CCT5	CD14(high) Monocytes (Cluster 4)	Factor12	-0.207555
X4_Monocytes...CD14__CCT6A	CCT6A	CD14(high) Monocytes (Cluster 4)	Factor12	0.0138234
X4_Monocytes...CD14__CCT8	CCT8	CD14(high) Monocytes (Cluster 4)	Factor12	-0.0459817
X4_Monocytes...CD14__CD14	CD14	CD14(high) Monocytes (Cluster 4)	Factor12	0.051781
X4_Monocytes...CD14__CD164	CD164	CD14(high) Monocytes (Cluster 4)	Factor12	0.112582
X4_Monocytes...CD14__CD2	CD2	CD14(high) Monocytes (Cluster 4)	Factor12	-0.026671
X4_Monocytes...CD14__CD247	CD247	CD14(high) Monocytes (Cluster 4)	Factor12	-0.151075
X4_Monocytes...CD14__CD300E	CD300E	CD14(high) Monocytes (Cluster 4)	Factor12	0.121019
X4_Monocytes...CD14__CD302	CD302	CD14(high) Monocytes (Cluster 4)	Factor12	0.314727
X4_Monocytes...CD14__CD36	CD36	CD14(high) Monocytes (Cluster 4)	Factor12	0.19058
X4_Monocytes...CD14__CD37	CD37	CD14(high) Monocytes (Cluster 4)	Factor12	0.0446344
X4_Monocytes...CD14__CD3D	CD3D	CD14(high) Monocytes (Cluster 4)	Factor12	-0.0132211
X4_Monocytes...CD14__CD3E	CD3E	CD14(high) Monocytes (Cluster 4)	Factor12	-0.019816
X4_Monocytes...CD14__CD3G	CD3G	CD14(high) Monocytes (Cluster 4)	Factor12	-0.0744215
X4_Monocytes...CD14__CD4	CD4	CD14(high) Monocytes (Cluster 4)	Factor12	-0.0421759
X4_Monocytes...CD14__CD44	CD44	CD14(high) Monocytes (Cluster 4)	Factor12	-0.169092
X4_Monocytes...CD14__CD46	CD46	CD14(high) Monocytes (Cluster 4)	Factor12	-0.014051
X4_Monocytes...CD14__CD47	CD47	CD14(high) Monocytes (Cluster 4)	Factor12	-0.0337268
X4_Monocytes...CD14__CD48	CD48	CD14(high) Monocytes (Cluster 4)	Factor12	0.280233
X4_Monocytes...CD14__CD52	CD52	CD14(high) Monocytes (Cluster 4)	Factor12	0.112335
X4_Monocytes...CD14__CD53	CD53	CD14(high) Monocytes (Cluster 4)	Factor12	0.287771
X4_Monocytes...CD14__CD55	CD55	CD14(high) Monocytes (Cluster 4)	Factor12	-0.241077
X4_Monocytes...CD14__CD63	CD63	CD14(high) Monocytes (Cluster 4)	Factor12	0.0686027
X4_Monocytes...CD14__CD68	CD68	CD14(high) Monocytes (Cluster 4)	Factor12	0.0140719
X4_Monocytes...CD14__CD69	CD69	CD14(high) Monocytes (Cluster 4)	Factor12	-0.358821
X4_Monocytes...CD14__CD7	CD7	CD14(high) Monocytes (Cluster 4)	Factor12	-0.0590653
X4_Monocytes...CD14__CD74	CD74	CD14(high) Monocytes (Cluster 4)	Factor12	0.0944694
X4_Monocytes...CD14__CD81	CD81	CD14(high) Monocytes (Cluster 4)	Factor12	-0.205085
X4_Monocytes...CD14__CD83	CD83	CD14(high) Monocytes (Cluster 4)	Factor12	-0.0334593
X4_Monocytes...CD14__CD93	CD93	CD14(high) Monocytes (Cluster 4)	Factor12	0.22318
X4_Monocytes...CD14__CD99	CD99	CD14(high) Monocytes (Cluster 4)	Factor12	0.141806
X4_Monocytes...CD14__CDA	CDA	CD14(high) Monocytes (Cluster 4)	Factor12	0.0813677
X4_Monocytes...CD14__CDC37	CDC37	CD14(high) Monocytes (Cluster 4)	Factor12	0.180363
X4_Monocytes...CD14__CDC40	CDC40	CD14(high) Monocytes (Cluster 4)	Factor12	0.0263498
X4_Monocytes...CD14__CDC42	CDC42	CD14(high) Monocytes (Cluster 4)	Factor12	-0.103809
X4_Monocytes...CD14__CDC42EP3	CDC42EP3	CD14(high) Monocytes (Cluster 4)	Factor12	-0.00740726
X4_Monocytes...CD14__CDC42SE1	CDC42SE1	CD14(high) Monocytes (Cluster 4)	Factor12	-0.155057
X4_Monocytes...CD14__CDC42SE2	CDC42SE2	CD14(high) Monocytes (Cluster 4)	Factor12	0.195581
X4_Monocytes...CD14__CDC5L	CDC5L	CD14(high) Monocytes (Cluster 4)	Factor12	0.138613
X4_Monocytes...CD14__CDK12	CDK12	CD14(high) Monocytes (Cluster 4)	Factor12	0.134691
X4_Monocytes...CD14__CDK13	CDK13	CD14(high) Monocytes (Cluster 4)	Factor12	-0.0825979
X4_Monocytes...CD14__CDKN1A	CDKN1A	CD14(high) Monocytes (Cluster 4)	Factor12	-0.0203454
X4_Monocytes...CD14__CDKN1B	CDKN1B	CD14(high) Monocytes (Cluster 4)	Factor12	0.0323985
X4_Monocytes...CD14__CDKN2D	CDKN2D	CD14(high) Monocytes (Cluster 4)	Factor12	-0.456285
X4_Monocytes...CD14__CDV3	CDV3	CD14(high) Monocytes (Cluster 4)	Factor12	0.0851091
X4_Monocytes...CD14__CEBPB	CEBPB	CD14(high) Monocytes (Cluster 4)	Factor12	0.157532
X4_Monocytes...CD14__CEBPD	CEBPD	CD14(high) Monocytes (Cluster 4)	Factor12	0.0518292
X4_Monocytes...CD14__CEBPZ	CEBPZ	CD14(high) Monocytes (Cluster 4)	Factor12	-0.113908
X4_Monocytes...CD14__CELF1	CELF1	CD14(high) Monocytes (Cluster 4)	Factor12	0.165346
X4_Monocytes...CD14__CELF2	CELF2	CD14(high) Monocytes (Cluster 4)	Factor12	-0.292346
X4_Monocytes...CD14__CEMIP2	CEMIP2	CD14(high) Monocytes (Cluster 4)	Factor12	0.031658
X4_Monocytes...CD14__CENPC	CENPC	CD14(high) Monocytes (Cluster 4)	Factor12	-0.0738886
X4_Monocytes...CD14__CEP350	CEP350	CD14(high) Monocytes (Cluster 4)	Factor12	-0.306361
X4_Monocytes...CD14__CEP85L	CEP85L	CD14(high) Monocytes (Cluster 4)	Factor12	0.064141
X4_Monocytes...CD14__CFD	CFD	CD14(high) Monocytes (Cluster 4)	Factor12	-0.144942
X4_Monocytes...CD14__CFL1	CFL1	CD14(high) Monocytes (Cluster 4)	Factor12	0.0408236
X4_Monocytes...CD14__CFLAR	CFLAR	CD14(high) Monocytes (Cluster 4)	Factor12	-0.167979
X4_Monocytes...CD14__CFP	CFP	CD14(high) Monocytes (Cluster 4)	Factor12	0.0404877
X4_Monocytes...CD14__CGGBP1	CGGBP1	CD14(high) Monocytes (Cluster 4)	Factor12	-0.0145813
X4_Monocytes...CD14__CHCHD10	CHCHD10	CD14(high) Monocytes (Cluster 4)	Factor12	0.132156
X4_Monocytes...CD14__CHCHD2	CHCHD2	CD14(high) Monocytes (Cluster 4)	Factor12	-0.48154
X4_Monocytes...CD14__CHCHD5	CHCHD5	CD14(high) Monocytes (Cluster 4)	Factor12	0.202714
X4_Monocytes...CD14__CHCHD7	CHCHD7	CD14(high) Monocytes (Cluster 4)	Factor12	0.0866346
X4_Monocytes...CD14__CHD1	CHD1	CD14(high) Monocytes (Cluster 4)	Factor12	0.110591
X4_Monocytes...CD14__CHD2	CHD2	CD14(high) Monocytes (Cluster 4)	Factor12	0.00372155
X4_Monocytes...CD14__CHD3	CHD3	CD14(high) Monocytes (Cluster 4)	Factor12	-0.168418
X4_Monocytes...CD14__CHD4	CHD4	CD14(high) Monocytes (Cluster 4)	Factor12	-0.123453
X4_Monocytes...CD14__CHD9	CHD9	CD14(high) Monocytes (Cluster 4)	Factor12	0.278357
X4_Monocytes...CD14__CHMP1B	CHMP1B	CD14(high) Monocytes (Cluster 4)	Factor12	-0.0932522
X4_Monocytes...CD14__CHMP2A	CHMP2A	CD14(high) Monocytes (Cluster 4)	Factor12	0.237322
X4_Monocytes...CD14__CHMP2B	CHMP2B	CD14(high) Monocytes (Cluster 4)	Factor12	-0.0802816
X4_Monocytes...CD14__CHMP3	CHMP3	CD14(high) Monocytes (Cluster 4)	Factor12	0.148654
X4_Monocytes...CD14__CHMP4A	CHMP4A	CD14(high) Monocytes (Cluster 4)	Factor12	-0.0392042
X4_Monocytes...CD14__CHMP4B	CHMP4B	CD14(high) Monocytes (Cluster 4)	Factor12	0.0269533
X4_Monocytes...CD14__CHP1	CHP1	CD14(high) Monocytes (Cluster 4)	Factor12	0.0733894
X4_Monocytes...CD14__CHRAC1	CHRAC1	CD14(high) Monocytes (Cluster 4)	Factor12	-0.209183
X4_Monocytes...CD14__CHURC1	CHURC1	CD14(high) Monocytes (Cluster 4)	Factor12	-0.0328671
X4_Monocytes...CD14__CIB1	CIB1	CD14(high) Monocytes (Cluster 4)	Factor12	-0.0929146
X4_Monocytes...CD14__CIR1	CIR1	CD14(high) Monocytes (Cluster 4)	Factor12	-0.00642664
X4_Monocytes...CD14__CIRBP	CIRBP	CD14(high) Monocytes (Cluster 4)	Factor12	0.114832
X4_Monocytes...CD14__CITED2	CITED2	CD14(high) Monocytes (Cluster 4)	Factor12	-0.118701
X4_Monocytes...CD14__CKAP4	CKAP4	CD14(high) Monocytes (Cluster 4)	Factor12	-0.115139
X4_Monocytes...CD14__CKLF	CKLF	CD14(high) Monocytes (Cluster 4)	Factor12	0.0528464
X4_Monocytes...CD14__CKS2	CKS2	CD14(high) Monocytes (Cluster 4)	Factor12	0.185247
X4_Monocytes...CD14__CLEC12A	CLEC12A	CD14(high) Monocytes (Cluster 4)	Factor12	-0.0923963
X4_Monocytes...CD14__CLEC2B	CLEC2B	CD14(high) Monocytes (Cluster 4)	Factor12	-0.408028
X4_Monocytes...CD14__CLEC2D	CLEC2D	CD14(high) Monocytes (Cluster 4)	Factor12	0.382652
X4_Monocytes...CD14__CLEC4A	CLEC4A	CD14(high) Monocytes (Cluster 4)	Factor12	0.206537
X4_Monocytes...CD14__CLEC4E	CLEC4E	CD14(high) Monocytes (Cluster 4)	Factor12	0.187334
X4_Monocytes...CD14__CLEC7A	CLEC7A	CD14(high) Monocytes (Cluster 4)	Factor12	0.172994
X4_Monocytes...CD14__CLIC1	CLIC1	CD14(high) Monocytes (Cluster 4)	Factor12	0.346801
X4_Monocytes...CD14__CLINT1	CLINT1	CD14(high) Monocytes (Cluster 4)	Factor12	-0.0260001
X4_Monocytes...CD14__CLIP1	CLIP1	CD14(high) Monocytes (Cluster 4)	Factor12	-0.123968
X4_Monocytes...CD14__CLK1	CLK1	CD14(high) Monocytes (Cluster 4)	Factor12	0.0119982
X4_Monocytes...CD14__CLTA	CLTA	CD14(high) Monocytes (Cluster 4)	Factor12	-0.24707
X4_Monocytes...CD14__CLTB	CLTB	CD14(high) Monocytes (Cluster 4)	Factor12	0.00628685
X4_Monocytes...CD14__CLTC	CLTC	CD14(high) Monocytes (Cluster 4)	Factor12	0.142993
X4_Monocytes...CD14__CMIP	CMIP	CD14(high) Monocytes (Cluster 4)	Factor12	0.0309918
X4_Monocytes...CD14__CMPK1	CMPK1	CD14(high) Monocytes (Cluster 4)	Factor12	-0.219858
X4_Monocytes...CD14__CMTM6	CMTM6	CD14(high) Monocytes (Cluster 4)	Factor12	-0.0828479
X4_Monocytes...CD14__CNBP	CNBP	CD14(high) Monocytes (Cluster 4)	Factor12	-0.193493
X4_Monocytes...CD14__CNIH1	CNIH1	CD14(high) Monocytes (Cluster 4)	Factor12	0.269451
X4_Monocytes...CD14__CNN2	CNN2	CD14(high) Monocytes (Cluster 4)	Factor12	0.355388
X4_Monocytes...CD14__CNOT1	CNOT1	CD14(high) Monocytes (Cluster 4)	Factor12	0.0428051
X4_Monocytes...CD14__CNOT2	CNOT2	CD14(high) Monocytes (Cluster 4)	Factor12	0.100616
X4_Monocytes...CD14__CNOT6L	CNOT6L	CD14(high) Monocytes (Cluster 4)	Factor12	-0.199799
X4_Monocytes...CD14__CNOT7	CNOT7	CD14(high) Monocytes (Cluster 4)	Factor12	0.0528693
X4_Monocytes...CD14__CNPY3	CNPY3	CD14(high) Monocytes (Cluster 4)	Factor12	-0.0728286
X4_Monocytes...CD14__CNTRL	CNTRL	CD14(high) Monocytes (Cluster 4)	Factor12	-0.0343326
X4_Monocytes...CD14__COL4A3BP	COL4A3BP	CD14(high) Monocytes (Cluster 4)	Factor12	0.196288
X4_Monocytes...CD14__COMMD6	COMMD6	CD14(high) Monocytes (Cluster 4)	Factor12	-0.152299
X4_Monocytes...CD14__COMT	COMT	CD14(high) Monocytes (Cluster 4)	Factor12	-0.0764768
X4_Monocytes...CD14__COPA	COPA	CD14(high) Monocytes (Cluster 4)	Factor12	0.0192608
X4_Monocytes...CD14__COPB1	COPB1	CD14(high) Monocytes (Cluster 4)	Factor12	0.282565
X4_Monocytes...CD14__COPE	COPE	CD14(high) Monocytes (Cluster 4)	Factor12	-0.0613026
X4_Monocytes...CD14__COPS2	COPS2	CD14(high) Monocytes (Cluster 4)	Factor12	-0.139771
X4_Monocytes...CD14__COPS9	COPS9	CD14(high) Monocytes (Cluster 4)	Factor12	-0.12436
X4_Monocytes...CD14__COQ10B	COQ10B	CD14(high) Monocytes (Cluster 4)	Factor12	-0.303614
X4_Monocytes...CD14__COQ7	COQ7	CD14(high) Monocytes (Cluster 4)	Factor12	-0.144075
X4_Monocytes...CD14__CORO1A	CORO1A	CD14(high) Monocytes (Cluster 4)	Factor12	-0.0882636
X4_Monocytes...CD14__CORO1B	CORO1B	CD14(high) Monocytes (Cluster 4)	Factor12	0.00902595
X4_Monocytes...CD14__COTL1	COTL1	CD14(high) Monocytes (Cluster 4)	Factor12	0.0593338
X4_Monocytes...CD14__COX14	COX14	CD14(high) Monocytes (Cluster 4)	Factor12	-0.175522
X4_Monocytes...CD14__COX17	COX17	CD14(high) Monocytes (Cluster 4)	Factor12	-0.149494
X4_Monocytes...CD14__COX19	COX19	CD14(high) Monocytes (Cluster 4)	Factor12	0.109354
X4_Monocytes...CD14__COX20	COX20	CD14(high) Monocytes (Cluster 4)	Factor12	-0.22595
X4_Monocytes...CD14__COX4I1	COX4I1	CD14(high) Monocytes (Cluster 4)	Factor12	-0.0903578
X4_Monocytes...CD14__COX5A	COX5A	CD14(high) Monocytes (Cluster 4)	Factor12	-0.0889758
X4_Monocytes...CD14__COX5B	COX5B	CD14(high) Monocytes (Cluster 4)	Factor12	-0.0947737
X4_Monocytes...CD14__COX6A1	COX6A1	CD14(high) Monocytes (Cluster 4)	Factor12	-0.137844
X4_Monocytes...CD14__COX6B1	COX6B1	CD14(high) Monocytes (Cluster 4)	Factor12	0.0445469
X4_Monocytes...CD14__COX6C	COX6C	CD14(high) Monocytes (Cluster 4)	Factor12	0.0872274
X4_Monocytes...CD14__COX7A2	COX7A2	CD14(high) Monocytes (Cluster 4)	Factor12	0.0426295
X4_Monocytes...CD14__COX7A2L	COX7A2L	CD14(high) Monocytes (Cluster 4)	Factor12	-0.299643
X4_Monocytes...CD14__COX7B	COX7B	CD14(high) Monocytes (Cluster 4)	Factor12	-0.326749
X4_Monocytes...CD14__COX7C	COX7C	CD14(high) Monocytes (Cluster 4)	Factor12	0.0466723
X4_Monocytes...CD14__COX8A	COX8A	CD14(high) Monocytes (Cluster 4)	Factor12	0.169099
X4_Monocytes...CD14__CPEB4	CPEB4	CD14(high) Monocytes (Cluster 4)	Factor12	0.0247431
X4_Monocytes...CD14__CPNE3	CPNE3	CD14(high) Monocytes (Cluster 4)	Factor12	0.497793
X4_Monocytes...CD14__CPPED1	CPPED1	CD14(high) Monocytes (Cluster 4)	Factor12	-0.202139
X4_Monocytes...CD14__CPVL	CPVL	CD14(high) Monocytes (Cluster 4)	Factor12	0.01028
X4_Monocytes...CD14__CRBN	CRBN	CD14(high) Monocytes (Cluster 4)	Factor12	0.0539188
X4_Monocytes...CD14__CREB5	CREB5	CD14(high) Monocytes (Cluster 4)	Factor12	0.168265
X4_Monocytes...CD14__CREBBP	CREBBP	CD14(high) Monocytes (Cluster 4)	Factor12	0.186047
X4_Monocytes...CD14__CREBRF	CREBRF	CD14(high) Monocytes (Cluster 4)	Factor12	-0.268388
X4_Monocytes...CD14__CREG1	CREG1	CD14(high) Monocytes (Cluster 4)	Factor12	0.302001
X4_Monocytes...CD14__CREM	CREM	CD14(high) Monocytes (Cluster 4)	Factor12	-0.39192
X4_Monocytes...CD14__CRIP1	CRIP1	CD14(high) Monocytes (Cluster 4)	Factor12	-0.19566
X4_Monocytes...CD14__CRTAP	CRTAP	CD14(high) Monocytes (Cluster 4)	Factor12	0.0752406
X4_Monocytes...CD14__CRYBG1	CRYBG1	CD14(high) Monocytes (Cluster 4)	Factor12	0.168943
X4_Monocytes...CD14__CSDE1	CSDE1	CD14(high) Monocytes (Cluster 4)	Factor12	0.283455
X4_Monocytes...CD14__CSF3R	CSF3R	CD14(high) Monocytes (Cluster 4)	Factor12	-0.00109444
X4_Monocytes...CD14__CSGALNACT2	CSGALNACT2	CD14(high) Monocytes (Cluster 4)	Factor12	0.0603052
X4_Monocytes...CD14__CSK	CSK	CD14(high) Monocytes (Cluster 4)	Factor12	0.0453256
X4_Monocytes...CD14__CSNK1A1	CSNK1A1	CD14(high) Monocytes (Cluster 4)	Factor12	0.0976988
X4_Monocytes...CD14__CSNK1D	CSNK1D	CD14(high) Monocytes (Cluster 4)	Factor12	-0.0268015
X4_Monocytes...CD14__CSNK1G2	CSNK1G2	CD14(high) Monocytes (Cluster 4)	Factor12	-0.00153461
X4_Monocytes...CD14__CSNK2B	CSNK2B	CD14(high) Monocytes (Cluster 4)	Factor12	0.0892672
X4_Monocytes...CD14__CSRNP1	CSRNP1	CD14(high) Monocytes (Cluster 4)	Factor12	-0.227896
X4_Monocytes...CD14__CST3	CST3	CD14(high) Monocytes (Cluster 4)	Factor12	0.202137
X4_Monocytes...CD14__CSTA	CSTA	CD14(high) Monocytes (Cluster 4)	Factor12	0.0113681
X4_Monocytes...CD14__CSTB	CSTB	CD14(high) Monocytes (Cluster 4)	Factor12	0.200353
X4_Monocytes...CD14__CTBP1	CTBP1	CD14(high) Monocytes (Cluster 4)	Factor12	0.0911444
X4_Monocytes...CD14__CTCF	CTCF	CD14(high) Monocytes (Cluster 4)	Factor12	0.30965
X4_Monocytes...CD14__CTDNEP1	CTDNEP1	CD14(high) Monocytes (Cluster 4)	Factor12	-0.121571
X4_Monocytes...CD14__CTDSP1	CTDSP1	CD14(high) Monocytes (Cluster 4)	Factor12	-0.00583801
X4_Monocytes...CD14__CTNNB1	CTNNB1	CD14(high) Monocytes (Cluster 4)	Factor12	-0.0153679
X4_Monocytes...CD14__CTSA	CTSA	CD14(high) Monocytes (Cluster 4)	Factor12	0.171527
X4_Monocytes...CD14__CTSB	CTSB	CD14(high) Monocytes (Cluster 4)	Factor12	0.12158
X4_Monocytes...CD14__CTSC	CTSC	CD14(high) Monocytes (Cluster 4)	Factor12	0.0312338
X4_Monocytes...CD14__CTSD	CTSD	CD14(high) Monocytes (Cluster 4)	Factor12	-0.065191
X4_Monocytes...CD14__CTSH	CTSH	CD14(high) Monocytes (Cluster 4)	Factor12	0.031778
X4_Monocytes...CD14__CTSS	CTSS	CD14(high) Monocytes (Cluster 4)	Factor12	-0.00672362
X4_Monocytes...CD14__CTSZ	CTSZ	CD14(high) Monocytes (Cluster 4)	Factor12	0.0923121
X4_Monocytes...CD14__CUL3	CUL3	CD14(high) Monocytes (Cluster 4)	Factor12	0.217618
X4_Monocytes...CD14__CUTA	CUTA	CD14(high) Monocytes (Cluster 4)	Factor12	-0.182213
X4_Monocytes...CD14__CUX1	CUX1	CD14(high) Monocytes (Cluster 4)	Factor12	-0.0899657
X4_Monocytes...CD14__CWC15	CWC15	CD14(high) Monocytes (Cluster 4)	Factor12	0.0965771
X4_Monocytes...CD14__CWC25	CWC25	CD14(high) Monocytes (Cluster 4)	Factor12	-0.317721
X4_Monocytes...CD14__CXCL2	CXCL2	CD14(high) Monocytes (Cluster 4)	Factor12	-0.1056
X4_Monocytes...CD14__CXCL8	CXCL8	CD14(high) Monocytes (Cluster 4)	Factor12	-0.0305204
X4_Monocytes...CD14__CXCR4	CXCR4	CD14(high) Monocytes (Cluster 4)	Factor12	-0.4113
X4_Monocytes...CD14__CYB5R4	CYB5R4	CD14(high) Monocytes (Cluster 4)	Factor12	0.0734749
X4_Monocytes...CD14__CYBA	CYBA	CD14(high) Monocytes (Cluster 4)	Factor12	-0.249643
X4_Monocytes...CD14__CYBB	CYBB	CD14(high) Monocytes (Cluster 4)	Factor12	0.0983053
X4_Monocytes...CD14__CYCS	CYCS	CD14(high) Monocytes (Cluster 4)	Factor12	-0.383562
X4_Monocytes...CD14__CYFIP2	CYFIP2	CD14(high) Monocytes (Cluster 4)	Factor12	0.292016
X4_Monocytes...CD14__CYLD	CYLD	CD14(high) Monocytes (Cluster 4)	Factor12	-0.207395
X4_Monocytes...CD14__CYP1B1	CYP1B1	CD14(high) Monocytes (Cluster 4)	Factor12	-0.060865
X4_Monocytes...CD14__CYTH1	CYTH1	CD14(high) Monocytes (Cluster 4)	Factor12	0.0212152
X4_Monocytes...CD14__CYTIP	CYTIP	CD14(high) Monocytes (Cluster 4)	Factor12	-0.22343
X4_Monocytes...CD14__CYTOR	CYTOR	CD14(high) Monocytes (Cluster 4)	Factor12	0.276923
X4_Monocytes...CD14__DAD1	DAD1	CD14(high) Monocytes (Cluster 4)	Factor12	-0.129702
X4_Monocytes...CD14__DAZAP2	DAZAP2	CD14(high) Monocytes (Cluster 4)	Factor12	0.197373
X4_Monocytes...CD14__DBI	DBI	CD14(high) Monocytes (Cluster 4)	Factor12	-0.270831
X4_Monocytes...CD14__DBNL	DBNL	CD14(high) Monocytes (Cluster 4)	Factor12	0.0200958
X4_Monocytes...CD14__DCP2	DCP2	CD14(high) Monocytes (Cluster 4)	Factor12	-0.0327389
X4_Monocytes...CD14__DCTN3	DCTN3	CD14(high) Monocytes (Cluster 4)	Factor12	-0.0339733
X4_Monocytes...CD14__DDIT3	DDIT3	CD14(high) Monocytes (Cluster 4)	Factor12	-0.0440525
X4_Monocytes...CD14__DDIT4	DDIT4	CD14(high) Monocytes (Cluster 4)	Factor12	-0.186674
X4_Monocytes...CD14__DDT	DDT	CD14(high) Monocytes (Cluster 4)	Factor12	-0.0885191
X4_Monocytes...CD14__DDX17	DDX17	CD14(high) Monocytes (Cluster 4)	Factor12	-0.0779733
X4_Monocytes...CD14__DDX18	DDX18	CD14(high) Monocytes (Cluster 4)	Factor12	-0.10233
X4_Monocytes...CD14__DDX21	DDX21	CD14(high) Monocytes (Cluster 4)	Factor12	-0.180639
X4_Monocytes...CD14__DDX24	DDX24	CD14(high) Monocytes (Cluster 4)	Factor12	-0.0272102
X4_Monocytes...CD14__DDX27	DDX27	CD14(high) Monocytes (Cluster 4)	Factor12	0.0706556
X4_Monocytes...CD14__DDX3X	DDX3X	CD14(high) Monocytes (Cluster 4)	Factor12	-0.132753
X4_Monocytes...CD14__DDX3Y	DDX3Y	CD14(high) Monocytes (Cluster 4)	Factor12	-0.0565103
X4_Monocytes...CD14__DDX46	DDX46	CD14(high) Monocytes (Cluster 4)	Factor12	-0.0903936
X4_Monocytes...CD14__DDX5	DDX5	CD14(high) Monocytes (Cluster 4)	Factor12	-0.11661
X4_Monocytes...CD14__DDX6	DDX6	CD14(high) Monocytes (Cluster 4)	Factor12	0.0240273
X4_Monocytes...CD14__DECR1	DECR1	CD14(high) Monocytes (Cluster 4)	Factor12	-0.0426912
X4_Monocytes...CD14__DEK	DEK	CD14(high) Monocytes (Cluster 4)	Factor12	0.00451649
X4_Monocytes...CD14__DENND4A	DENND4A	CD14(high) Monocytes (Cluster 4)	Factor12	-0.170631
X4_Monocytes...CD14__DENR	DENR	CD14(high) Monocytes (Cluster 4)	Factor12	0.425065
X4_Monocytes...CD14__DGKZ	DGKZ	CD14(high) Monocytes (Cluster 4)	Factor12	0.00771845
X4_Monocytes...CD14__DGUOK	DGUOK	CD14(high) Monocytes (Cluster 4)	Factor12	0.282095
X4_Monocytes...CD14__DHRS7	DHRS7	CD14(high) Monocytes (Cluster 4)	Factor12	0.272697
X4_Monocytes...CD14__DHX36	DHX36	CD14(high) Monocytes (Cluster 4)	Factor12	-0.0584998
X4_Monocytes...CD14__DHX9	DHX9	CD14(high) Monocytes (Cluster 4)	Factor12	-0.0848803
X4_Monocytes...CD14__DIAPH1	DIAPH1	CD14(high) Monocytes (Cluster 4)	Factor12	0.301669
X4_Monocytes...CD14__DICER1	DICER1	CD14(high) Monocytes (Cluster 4)	Factor12	-0.00249027
X4_Monocytes...CD14__DMXL2	DMXL2	CD14(high) Monocytes (Cluster 4)	Factor12	-0.0216361
X4_Monocytes...CD14__DNAJA1	DNAJA1	CD14(high) Monocytes (Cluster 4)	Factor12	-0.178238
X4_Monocytes...CD14__DNAJA2	DNAJA2	CD14(high) Monocytes (Cluster 4)	Factor12	0.130016
X4_Monocytes...CD14__DNAJB1	DNAJB1	CD14(high) Monocytes (Cluster 4)	Factor12	0.0348921
X4_Monocytes...CD14__DNAJB14	DNAJB14	CD14(high) Monocytes (Cluster 4)	Factor12	-0.000403632
X4_Monocytes...CD14__DNAJB6	DNAJB6	CD14(high) Monocytes (Cluster 4)	Factor12	-0.107595
X4_Monocytes...CD14__DNAJB9	DNAJB9	CD14(high) Monocytes (Cluster 4)	Factor12	0.0361017
X4_Monocytes...CD14__DNAJC15	DNAJC15	CD14(high) Monocytes (Cluster 4)	Factor12	0.0776946
X4_Monocytes...CD14__DNAJC21	DNAJC21	CD14(high) Monocytes (Cluster 4)	Factor12	0.326819
X4_Monocytes...CD14__DNAJC3	DNAJC3	CD14(high) Monocytes (Cluster 4)	Factor12	-0.087373
X4_Monocytes...CD14__DNAJC7	DNAJC7	CD14(high) Monocytes (Cluster 4)	Factor12	0.0011888
X4_Monocytes...CD14__DNAJC8	DNAJC8	CD14(high) Monocytes (Cluster 4)	Factor12	-0.0664227
X4_Monocytes...CD14__DNTTIP2	DNTTIP2	CD14(high) Monocytes (Cluster 4)	Factor12	0.0833327
X4_Monocytes...CD14__DOCK10	DOCK10	CD14(high) Monocytes (Cluster 4)	Factor12	-0.0694982
X4_Monocytes...CD14__DOCK2	DOCK2	CD14(high) Monocytes (Cluster 4)	Factor12	-0.0317681
X4_Monocytes...CD14__DOCK8	DOCK8	CD14(high) Monocytes (Cluster 4)	Factor12	0.224775
X4_Monocytes...CD14__DOK2	DOK2	CD14(high) Monocytes (Cluster 4)	Factor12	0.0393929
X4_Monocytes...CD14__DPP7	DPP7	CD14(high) Monocytes (Cluster 4)	Factor12	-0.0359636
X4_Monocytes...CD14__DPYD	DPYD	CD14(high) Monocytes (Cluster 4)	Factor12	-0.13608
X4_Monocytes...CD14__DPYSL2	DPYSL2	CD14(high) Monocytes (Cluster 4)	Factor12	0.0496917
X4_Monocytes...CD14__DRAP1	DRAP1	CD14(high) Monocytes (Cluster 4)	Factor12	0.160085
X4_Monocytes...CD14__DSE	DSE	CD14(high) Monocytes (Cluster 4)	Factor12	0.0236466
X4_Monocytes...CD14__DSTN	DSTN	CD14(high) Monocytes (Cluster 4)	Factor12	-0.340971
X4_Monocytes...CD14__DUSP1	DUSP1	CD14(high) Monocytes (Cluster 4)	Factor12	-0.0698007
X4_Monocytes...CD14__DUSP2	DUSP2	CD14(high) Monocytes (Cluster 4)	Factor12	-0.493489
X4_Monocytes...CD14__DUSP6	DUSP6	CD14(high) Monocytes (Cluster 4)	Factor12	0.100834
X4_Monocytes...CD14__DUT	DUT	CD14(high) Monocytes (Cluster 4)	Factor12	-0.161404
X4_Monocytes...CD14__DYNC1H1	DYNC1H1	CD14(high) Monocytes (Cluster 4)	Factor12	0.0678859
X4_Monocytes...CD14__DYNLL1	DYNLL1	CD14(high) Monocytes (Cluster 4)	Factor12	-0.337645
X4_Monocytes...CD14__DYNLL2	DYNLL2	CD14(high) Monocytes (Cluster 4)	Factor12	0.0438826
X4_Monocytes...CD14__DYNLRB1	DYNLRB1	CD14(high) Monocytes (Cluster 4)	Factor12	-0.339094
X4_Monocytes...CD14__DYNLT1	DYNLT1	CD14(high) Monocytes (Cluster 4)	Factor12	0.0455456
X4_Monocytes...CD14__DYRK1A	DYRK1A	CD14(high) Monocytes (Cluster 4)	Factor12	0.188482
X4_Monocytes...CD14__EAF1	EAF1	CD14(high) Monocytes (Cluster 4)	Factor12	-0.0486667
X4_Monocytes...CD14__EAPP	EAPP	CD14(high) Monocytes (Cluster 4)	Factor12	-0.138665
X4_Monocytes...CD14__ECH1	ECH1	CD14(high) Monocytes (Cluster 4)	Factor12	0.0405584
X4_Monocytes...CD14__EDF1	EDF1	CD14(high) Monocytes (Cluster 4)	Factor12	-0.10011
X4_Monocytes...CD14__EEF1A1	EEF1A1	CD14(high) Monocytes (Cluster 4)	Factor12	0.00668513
X4_Monocytes...CD14__EEF1B2	EEF1B2	CD14(high) Monocytes (Cluster 4)	Factor12	0.358623
X4_Monocytes...CD14__EEF1D	EEF1D	CD14(high) Monocytes (Cluster 4)	Factor12	0.130581
X4_Monocytes...CD14__EEF2	EEF2	CD14(high) Monocytes (Cluster 4)	Factor12	-0.23498
X4_Monocytes...CD14__EFCAB14	EFCAB14	CD14(high) Monocytes (Cluster 4)	Factor12	-0.00934512
X4_Monocytes...CD14__EFHD2	EFHD2	CD14(high) Monocytes (Cluster 4)	Factor12	0.125703
X4_Monocytes...CD14__EGR1	EGR1	CD14(high) Monocytes (Cluster 4)	Factor12	-0.0599112
X4_Monocytes...CD14__EHBP1L1	EHBP1L1	CD14(high) Monocytes (Cluster 4)	Factor12	-0.193677
X4_Monocytes...CD14__EHD1	EHD1	CD14(high) Monocytes (Cluster 4)	Factor12	-0.126985
X4_Monocytes...CD14__EID1	EID1	CD14(high) Monocytes (Cluster 4)	Factor12	0.0528181
X4_Monocytes...CD14__EIF1	EIF1	CD14(high) Monocytes (Cluster 4)	Factor12	-0.21326
X4_Monocytes...CD14__EIF1AX	EIF1AX	CD14(high) Monocytes (Cluster 4)	Factor12	-0.359018
X4_Monocytes...CD14__EIF1B	EIF1B	CD14(high) Monocytes (Cluster 4)	Factor12	0.0616235
X4_Monocytes...CD14__EIF2A	EIF2A	CD14(high) Monocytes (Cluster 4)	Factor12	-0.144581
X4_Monocytes...CD14__EIF2S2	EIF2S2	CD14(high) Monocytes (Cluster 4)	Factor12	-0.285663
X4_Monocytes...CD14__EIF2S3	EIF2S3	CD14(high) Monocytes (Cluster 4)	Factor12	0.336129
X4_Monocytes...CD14__EIF3A	EIF3A	CD14(high) Monocytes (Cluster 4)	Factor12	0.394524
X4_Monocytes...CD14__EIF3B	EIF3B	CD14(high) Monocytes (Cluster 4)	Factor12	0.186761
X4_Monocytes...CD14__EIF3D	EIF3D	CD14(high) Monocytes (Cluster 4)	Factor12	-0.0939081
X4_Monocytes...CD14__EIF3E	EIF3E	CD14(high) Monocytes (Cluster 4)	Factor12	-0.080561
X4_Monocytes...CD14__EIF3F	EIF3F	CD14(high) Monocytes (Cluster 4)	Factor12	0.0449476
X4_Monocytes...CD14__EIF3G	EIF3G	CD14(high) Monocytes (Cluster 4)	Factor12	0.0470428
X4_Monocytes...CD14__EIF3H	EIF3H	CD14(high) Monocytes (Cluster 4)	Factor12	0.0198777
X4_Monocytes...CD14__EIF3I	EIF3I	CD14(high) Monocytes (Cluster 4)	Factor12	0.079142
X4_Monocytes...CD14__EIF3J	EIF3J	CD14(high) Monocytes (Cluster 4)	Factor12	-0.121502
X4_Monocytes...CD14__EIF3K	EIF3K	CD14(high) Monocytes (Cluster 4)	Factor12	-0.0800367
X4_Monocytes...CD14__EIF3L	EIF3L	CD14(high) Monocytes (Cluster 4)	Factor12	0.0284406
X4_Monocytes...CD14__EIF3M	EIF3M	CD14(high) Monocytes (Cluster 4)	Factor12	0.0646541
X4_Monocytes...CD14__EIF4A1	EIF4A1	CD14(high) Monocytes (Cluster 4)	Factor12	-0.197873
X4_Monocytes...CD14__EIF4A2	EIF4A2	CD14(high) Monocytes (Cluster 4)	Factor12	-0.151678
X4_Monocytes...CD14__EIF4A3	EIF4A3	CD14(high) Monocytes (Cluster 4)	Factor12	0.0502241
X4_Monocytes...CD14__EIF4B	EIF4B	CD14(high) Monocytes (Cluster 4)	Factor12	0.323517
X4_Monocytes...CD14__EIF4E	EIF4E	CD14(high) Monocytes (Cluster 4)	Factor12	-0.0734617
X4_Monocytes...CD14__EIF4E2	EIF4E2	CD14(high) Monocytes (Cluster 4)	Factor12	-0.0975199
X4_Monocytes...CD14__EIF4EBP2	EIF4EBP2	CD14(high) Monocytes (Cluster 4)	Factor12	-0.308435
X4_Monocytes...CD14__EIF4G2	EIF4G2	CD14(high) Monocytes (Cluster 4)	Factor12	0.055486
X4_Monocytes...CD14__EIF4H	EIF4H	CD14(high) Monocytes (Cluster 4)	Factor12	-0.00125397
X4_Monocytes...CD14__EIF5	EIF5	CD14(high) Monocytes (Cluster 4)	Factor12	-0.262861
X4_Monocytes...CD14__EIF5A	EIF5A	CD14(high) Monocytes (Cluster 4)	Factor12	-0.120633
X4_Monocytes...CD14__EIF5B	EIF5B	CD14(high) Monocytes (Cluster 4)	Factor12	-0.122331
X4_Monocytes...CD14__EIF6	EIF6	CD14(high) Monocytes (Cluster 4)	Factor12	0.173159
X4_Monocytes...CD14__ELF1	ELF1	CD14(high) Monocytes (Cluster 4)	Factor12	-0.0321965
X4_Monocytes...CD14__ELF2	ELF2	CD14(high) Monocytes (Cluster 4)	Factor12	0.21466
X4_Monocytes...CD14__ELL2	ELL2	CD14(high) Monocytes (Cluster 4)	Factor12	0.00137522
X4_Monocytes...CD14__ELMSAN1	ELMSAN1	CD14(high) Monocytes (Cluster 4)	Factor12	0.105776
X4_Monocytes...CD14__ELOB	ELOB	CD14(high) Monocytes (Cluster 4)	Factor12	-0.237841
X4_Monocytes...CD14__ELOC	ELOC	CD14(high) Monocytes (Cluster 4)	Factor12	-0.253495
X4_Monocytes...CD14__ELOVL5	ELOVL5	CD14(high) Monocytes (Cluster 4)	Factor12	0.110552
X4_Monocytes...CD14__EMB	EMB	CD14(high) Monocytes (Cluster 4)	Factor12	0.426287
X4_Monocytes...CD14__EMC10	EMC10	CD14(high) Monocytes (Cluster 4)	Factor12	-0.123006
X4_Monocytes...CD14__EMC3	EMC3	CD14(high) Monocytes (Cluster 4)	Factor12	0.243711
X4_Monocytes...CD14__EMC6	EMC6	CD14(high) Monocytes (Cluster 4)	Factor12	0.174303
X4_Monocytes...CD14__EMD	EMD	CD14(high) Monocytes (Cluster 4)	Factor12	0.208396
X4_Monocytes...CD14__EMILIN2	EMILIN2	CD14(high) Monocytes (Cluster 4)	Factor12	-0.0873967
X4_Monocytes...CD14__EML4	EML4	CD14(high) Monocytes (Cluster 4)	Factor12	0.086547
X4_Monocytes...CD14__EMP3	EMP3	CD14(high) Monocytes (Cluster 4)	Factor12	-0.0220234
X4_Monocytes...CD14__ENO1	ENO1	CD14(high) Monocytes (Cluster 4)	Factor12	-0.0997169
X4_Monocytes...CD14__ENSA	ENSA	CD14(high) Monocytes (Cluster 4)	Factor12	-0.121392
X4_Monocytes...CD14__ENTPD1	ENTPD1	CD14(high) Monocytes (Cluster 4)	Factor12	-0.011829
X4_Monocytes...CD14__ENY2	ENY2	CD14(high) Monocytes (Cluster 4)	Factor12	-0.223022
X4_Monocytes...CD14__EP300	EP300	CD14(high) Monocytes (Cluster 4)	Factor12	-0.103825
X4_Monocytes...CD14__EPB41	EPB41	CD14(high) Monocytes (Cluster 4)	Factor12	0.270067
X4_Monocytes...CD14__EPB41L4A.AS1	EPB41L4A.AS1	CD14(high) Monocytes (Cluster 4)	Factor12	0.021993
X4_Monocytes...CD14__EPC1	EPC1	CD14(high) Monocytes (Cluster 4)	Factor12	-0.033122
X4_Monocytes...CD14__EPS15	EPS15	CD14(high) Monocytes (Cluster 4)	Factor12	0.0748081
X4_Monocytes...CD14__ERBIN	ERBIN	CD14(high) Monocytes (Cluster 4)	Factor12	-0.17162
X4_Monocytes...CD14__EREG	EREG	CD14(high) Monocytes (Cluster 4)	Factor12	-0.00212248
X4_Monocytes...CD14__ERGIC3	ERGIC3	CD14(high) Monocytes (Cluster 4)	Factor12	-0.0124528
X4_Monocytes...CD14__ERH	ERH	CD14(high) Monocytes (Cluster 4)	Factor12	0.0160391
X4_Monocytes...CD14__ERICH1	ERICH1	CD14(high) Monocytes (Cluster 4)	Factor12	0.117411
X4_Monocytes...CD14__ERP29	ERP29	CD14(high) Monocytes (Cluster 4)	Factor12	0.318556
X4_Monocytes...CD14__ERP44	ERP44	CD14(high) Monocytes (Cluster 4)	Factor12	0.105217
X4_Monocytes...CD14__ESD	ESD	CD14(high) Monocytes (Cluster 4)	Factor12	0.448782
X4_Monocytes...CD14__ETF1	ETF1	CD14(high) Monocytes (Cluster 4)	Factor12	-0.0516366
X4_Monocytes...CD14__ETFB	ETFB	CD14(high) Monocytes (Cluster 4)	Factor12	0.133005
X4_Monocytes...CD14__ETS1	ETS1	CD14(high) Monocytes (Cluster 4)	Factor12	0.238508
X4_Monocytes...CD14__ETS2	ETS2	CD14(high) Monocytes (Cluster 4)	Factor12	-0.066849
X4_Monocytes...CD14__EVI2A	EVI2A	CD14(high) Monocytes (Cluster 4)	Factor12	0.192736
X4_Monocytes...CD14__EVI2B	EVI2B	CD14(high) Monocytes (Cluster 4)	Factor12	0.241615
X4_Monocytes...CD14__EVL	EVL	CD14(high) Monocytes (Cluster 4)	Factor12	-0.117841
X4_Monocytes...CD14__EWSR1	EWSR1	CD14(high) Monocytes (Cluster 4)	Factor12	-0.162762
X4_Monocytes...CD14__EXOSC6	EXOSC6	CD14(high) Monocytes (Cluster 4)	Factor12	0.0526764
X4_Monocytes...CD14__EZR	EZR	CD14(high) Monocytes (Cluster 4)	Factor12	-0.0362854
X4_Monocytes...CD14__FAAP20	FAAP20	CD14(high) Monocytes (Cluster 4)	Factor12	0.0945899
X4_Monocytes...CD14__FAM107B	FAM107B	CD14(high) Monocytes (Cluster 4)	Factor12	0.112462
X4_Monocytes...CD14__FAM120A	FAM120A	CD14(high) Monocytes (Cluster 4)	Factor12	0.0736729
X4_Monocytes...CD14__FAM129A	FAM129A	CD14(high) Monocytes (Cluster 4)	Factor12	0.0579916
X4_Monocytes...CD14__FAM133B	FAM133B	CD14(high) Monocytes (Cluster 4)	Factor12	-0.0128506
X4_Monocytes...CD14__FAM177A1	FAM177A1	CD14(high) Monocytes (Cluster 4)	Factor12	-0.0298412
X4_Monocytes...CD14__FAM200B	FAM200B	CD14(high) Monocytes (Cluster 4)	Factor12	0.166264
X4_Monocytes...CD14__FAM204A	FAM204A	CD14(high) Monocytes (Cluster 4)	Factor12	-0.00816761
X4_Monocytes...CD14__FAM45A	FAM45A	CD14(high) Monocytes (Cluster 4)	Factor12	0.0718728
X4_Monocytes...CD14__FAM49A	FAM49A	CD14(high) Monocytes (Cluster 4)	Factor12	0.0627336
X4_Monocytes...CD14__FAM49B	FAM49B	CD14(high) Monocytes (Cluster 4)	Factor12	-0.13033
X4_Monocytes...CD14__FAM50A	FAM50A	CD14(high) Monocytes (Cluster 4)	Factor12	-0.221018
X4_Monocytes...CD14__FAM53C	FAM53C	CD14(high) Monocytes (Cluster 4)	Factor12	-0.341409
X4_Monocytes...CD14__FAM96B	FAM96B	CD14(high) Monocytes (Cluster 4)	Factor12	-0.200527
X4_Monocytes...CD14__FAR1	FAR1	CD14(high) Monocytes (Cluster 4)	Factor12	0.0625318
X4_Monocytes...CD14__FAU	FAU	CD14(high) Monocytes (Cluster 4)	Factor12	0.0408228
X4_Monocytes...CD14__FBL	FBL	CD14(high) Monocytes (Cluster 4)	Factor12	0.0244889
X4_Monocytes...CD14__FBXL5	FBXL5	CD14(high) Monocytes (Cluster 4)	Factor12	0.318
X4_Monocytes...CD14__FBXO33	FBXO33	CD14(high) Monocytes (Cluster 4)	Factor12	-0.162335
X4_Monocytes...CD14__FBXO9	FBXO9	CD14(high) Monocytes (Cluster 4)	Factor12	0.192015
X4_Monocytes...CD14__FBXW7	FBXW7	CD14(high) Monocytes (Cluster 4)	Factor12	-0.252687
X4_Monocytes...CD14__FCAR	FCAR	CD14(high) Monocytes (Cluster 4)	Factor12	-0.352958
X4_Monocytes...CD14__FCER1G	FCER1G	CD14(high) Monocytes (Cluster 4)	Factor12	-0.26014
X4_Monocytes...CD14__FCGR2A	FCGR2A	CD14(high) Monocytes (Cluster 4)	Factor12	0.0324159
X4_Monocytes...CD14__FCGRT	FCGRT	CD14(high) Monocytes (Cluster 4)	Factor12	-0.211254
X4_Monocytes...CD14__FCN1	FCN1	CD14(high) Monocytes (Cluster 4)	Factor12	0.204093
X4_Monocytes...CD14__FERMT3	FERMT3	CD14(high) Monocytes (Cluster 4)	Factor12	0.0821385
X4_Monocytes...CD14__FGFR1OP2	FGFR1OP2	CD14(high) Monocytes (Cluster 4)	Factor12	-0.0106054
X4_Monocytes...CD14__FGL2	FGL2	CD14(high) Monocytes (Cluster 4)	Factor12	-0.00274145
X4_Monocytes...CD14__FGR	FGR	CD14(high) Monocytes (Cluster 4)	Factor12	-0.192407
X4_Monocytes...CD14__FIS1	FIS1	CD14(high) Monocytes (Cluster 4)	Factor12	0.111469
X4_Monocytes...CD14__FKBP1A	FKBP1A	CD14(high) Monocytes (Cluster 4)	Factor12	0.0312068
X4_Monocytes...CD14__FKBP2	FKBP2	CD14(high) Monocytes (Cluster 4)	Factor12	-0.0912075
X4_Monocytes...CD14__FKBP5	FKBP5	CD14(high) Monocytes (Cluster 4)	Factor12	0.0894365
X4_Monocytes...CD14__FKBP8	FKBP8	CD14(high) Monocytes (Cluster 4)	Factor12	0.0442945
X4_Monocytes...CD14__FLI1	FLI1	CD14(high) Monocytes (Cluster 4)	Factor12	0.106843
X4_Monocytes...CD14__FLNA	FLNA	CD14(high) Monocytes (Cluster 4)	Factor12	-0.0630015
X4_Monocytes...CD14__FLOT1	FLOT1	CD14(high) Monocytes (Cluster 4)	Factor12	0.127842
X4_Monocytes...CD14__FLOT2	FLOT2	CD14(high) Monocytes (Cluster 4)	Factor12	-0.173617
X4_Monocytes...CD14__FMNL1	FMNL1	CD14(high) Monocytes (Cluster 4)	Factor12	-0.454137
X4_Monocytes...CD14__FNBP1	FNBP1	CD14(high) Monocytes (Cluster 4)	Factor12	-0.142414
X4_Monocytes...CD14__FNBP4	FNBP4	CD14(high) Monocytes (Cluster 4)	Factor12	0.0944014
X4_Monocytes...CD14__FNDC3B	FNDC3B	CD14(high) Monocytes (Cluster 4)	Factor12	-0.195954
X4_Monocytes...CD14__FNIP1	FNIP1	CD14(high) Monocytes (Cluster 4)	Factor12	0.0496596
X4_Monocytes...CD14__FOS	FOS	CD14(high) Monocytes (Cluster 4)	Factor12	0.219724
X4_Monocytes...CD14__FOSB	FOSB	CD14(high) Monocytes (Cluster 4)	Factor12	0.0371064
X4_Monocytes...CD14__FOSL2	FOSL2	CD14(high) Monocytes (Cluster 4)	Factor12	-0.416384
X4_Monocytes...CD14__FOXN3	FOXN3	CD14(high) Monocytes (Cluster 4)	Factor12	-0.37323
X4_Monocytes...CD14__FOXO3	FOXO3	CD14(high) Monocytes (Cluster 4)	Factor12	-0.164272
X4_Monocytes...CD14__FOXP1	FOXP1	CD14(high) Monocytes (Cluster 4)	Factor12	0.177836
X4_Monocytes...CD14__FPR1	FPR1	CD14(high) Monocytes (Cluster 4)	Factor12	-0.0201145
X4_Monocytes...CD14__FRYL	FRYL	CD14(high) Monocytes (Cluster 4)	Factor12	0.214695
X4_Monocytes...CD14__FTH1	FTH1	CD14(high) Monocytes (Cluster 4)	Factor12	0.0309659
X4_Monocytes...CD14__FTL	FTL	CD14(high) Monocytes (Cluster 4)	Factor12	0.387852
X4_Monocytes...CD14__FUS	FUS	CD14(high) Monocytes (Cluster 4)	Factor12	-0.359956
X4_Monocytes...CD14__FXR1	FXR1	CD14(high) Monocytes (Cluster 4)	Factor12	-0.145808
X4_Monocytes...CD14__FXYD5	FXYD5	CD14(high) Monocytes (Cluster 4)	Factor12	0.45209
X4_Monocytes...CD14__FYB1	FYB1	CD14(high) Monocytes (Cluster 4)	Factor12	0.0409403
X4_Monocytes...CD14__FYN	FYN	CD14(high) Monocytes (Cluster 4)	Factor12	-0.302679
X4_Monocytes...CD14__G3BP1	G3BP1	CD14(high) Monocytes (Cluster 4)	Factor12	-0.32364
X4_Monocytes...CD14__G3BP2	G3BP2	CD14(high) Monocytes (Cluster 4)	Factor12	-0.271988
X4_Monocytes...CD14__GABARAPL1	GABARAPL1	CD14(high) Monocytes (Cluster 4)	Factor12	0.336048
X4_Monocytes...CD14__GABARAPL2	GABARAPL2	CD14(high) Monocytes (Cluster 4)	Factor12	0.410972
X4_Monocytes...CD14__GABPB1.AS1	GABPB1.AS1	CD14(high) Monocytes (Cluster 4)	Factor12	0.243878
X4_Monocytes...CD14__GADD45A	GADD45A	CD14(high) Monocytes (Cluster 4)	Factor12	-0.154501
X4_Monocytes...CD14__GADD45B	GADD45B	CD14(high) Monocytes (Cluster 4)	Factor12	0.175547
X4_Monocytes...CD14__GADD45GIP1	GADD45GIP1	CD14(high) Monocytes (Cluster 4)	Factor12	-0.106041
X4_Monocytes...CD14__GALNT1	GALNT1	CD14(high) Monocytes (Cluster 4)	Factor12	-0.0864914
X4_Monocytes...CD14__GAPDH	GAPDH	CD14(high) Monocytes (Cluster 4)	Factor12	-0.104483
X4_Monocytes...CD14__GAS7	GAS7	CD14(high) Monocytes (Cluster 4)	Factor12	0.0991684
X4_Monocytes...CD14__GBP2	GBP2	CD14(high) Monocytes (Cluster 4)	Factor12	-0.0165634
X4_Monocytes...CD14__GCA	GCA	CD14(high) Monocytes (Cluster 4)	Factor12	-0.120331
X4_Monocytes...CD14__GCC2	GCC2	CD14(high) Monocytes (Cluster 4)	Factor12	0.220201
X4_Monocytes...CD14__GDI2	GDI2	CD14(high) Monocytes (Cluster 4)	Factor12	-0.079903
X4_Monocytes...CD14__GGNBP2	GGNBP2	CD14(high) Monocytes (Cluster 4)	Factor12	-0.00296915
X4_Monocytes...CD14__GHITM	GHITM	CD14(high) Monocytes (Cluster 4)	Factor12	0.100634
X4_Monocytes...CD14__GIMAP1	GIMAP1	CD14(high) Monocytes (Cluster 4)	Factor12	0.118168
X4_Monocytes...CD14__GIMAP4	GIMAP4	CD14(high) Monocytes (Cluster 4)	Factor12	0.175928
X4_Monocytes...CD14__GIMAP7	GIMAP7	CD14(high) Monocytes (Cluster 4)	Factor12	0.153128
X4_Monocytes...CD14__GLG1	GLG1	CD14(high) Monocytes (Cluster 4)	Factor12	0.0138146
X4_Monocytes...CD14__GLIPR1	GLIPR1	CD14(high) Monocytes (Cluster 4)	Factor12	-0.10824
X4_Monocytes...CD14__GLIPR2	GLIPR2	CD14(high) Monocytes (Cluster 4)	Factor12	-0.161916
X4_Monocytes...CD14__GLRX	GLRX	CD14(high) Monocytes (Cluster 4)	Factor12	-0.0981873
X4_Monocytes...CD14__GLS	GLS	CD14(high) Monocytes (Cluster 4)	Factor12	0.0129339
X4_Monocytes...CD14__GLTP	GLTP	CD14(high) Monocytes (Cluster 4)	Factor12	0.339905
X4_Monocytes...CD14__GLUD1	GLUD1	CD14(high) Monocytes (Cluster 4)	Factor12	0.212018
X4_Monocytes...CD14__GLUL	GLUL	CD14(high) Monocytes (Cluster 4)	Factor12	-0.244962
X4_Monocytes...CD14__GMFG	GMFG	CD14(high) Monocytes (Cluster 4)	Factor12	0.0287749
X4_Monocytes...CD14__GNA13	GNA13	CD14(high) Monocytes (Cluster 4)	Factor12	0.0316576
X4_Monocytes...CD14__GNAI2	GNAI2	CD14(high) Monocytes (Cluster 4)	Factor12	0.123324
X4_Monocytes...CD14__GNAI3	GNAI3	CD14(high) Monocytes (Cluster 4)	Factor12	-0.187676
X4_Monocytes...CD14__GNAQ	GNAQ	CD14(high) Monocytes (Cluster 4)	Factor12	0.0829965
X4_Monocytes...CD14__GNAS	GNAS	CD14(high) Monocytes (Cluster 4)	Factor12	0.237401
X4_Monocytes...CD14__GNB1	GNB1	CD14(high) Monocytes (Cluster 4)	Factor12	-0.242021
X4_Monocytes...CD14__GNB2	GNB2	CD14(high) Monocytes (Cluster 4)	Factor12	-0.361825
X4_Monocytes...CD14__GNG2	GNG2	CD14(high) Monocytes (Cluster 4)	Factor12	0.0305438
X4_Monocytes...CD14__GNG5	GNG5	CD14(high) Monocytes (Cluster 4)	Factor12	0.251424
X4_Monocytes...CD14__GNS	GNS	CD14(high) Monocytes (Cluster 4)	Factor12	0.0229177
X4_Monocytes...CD14__GOLGA4	GOLGA4	CD14(high) Monocytes (Cluster 4)	Factor12	0.175153
X4_Monocytes...CD14__GOLGA7	GOLGA7	CD14(high) Monocytes (Cluster 4)	Factor12	0.0809723
X4_Monocytes...CD14__GOLGB1	GOLGB1	CD14(high) Monocytes (Cluster 4)	Factor12	0.152234
X4_Monocytes...CD14__GPATCH2L	GPATCH2L	CD14(high) Monocytes (Cluster 4)	Factor12	-0.099639
X4_Monocytes...CD14__GPATCH8	GPATCH8	CD14(high) Monocytes (Cluster 4)	Factor12	-0.247088
X4_Monocytes...CD14__GPBP1	GPBP1	CD14(high) Monocytes (Cluster 4)	Factor12	-0.0561596
X4_Monocytes...CD14__GPCPD1	GPCPD1	CD14(high) Monocytes (Cluster 4)	Factor12	-0.49757
X4_Monocytes...CD14__GPR183	GPR183	CD14(high) Monocytes (Cluster 4)	Factor12	-0.00357889
X4_Monocytes...CD14__GPSM3	GPSM3	CD14(high) Monocytes (Cluster 4)	Factor12	0.25333
X4_Monocytes...CD14__GPX4	GPX4	CD14(high) Monocytes (Cluster 4)	Factor12	-0.0282185
X4_Monocytes...CD14__GRB2	GRB2	CD14(high) Monocytes (Cluster 4)	Factor12	0.00950387
X4_Monocytes...CD14__GRINA	GRINA	CD14(high) Monocytes (Cluster 4)	Factor12	-0.121115
X4_Monocytes...CD14__GRK2	GRK2	CD14(high) Monocytes (Cluster 4)	Factor12	-0.240737
X4_Monocytes...CD14__GRN	GRN	CD14(high) Monocytes (Cluster 4)	Factor12	0.294777
X4_Monocytes...CD14__GRPEL1	GRPEL1	CD14(high) Monocytes (Cluster 4)	Factor12	-0.253805
X4_Monocytes...CD14__GSPT1	GSPT1	CD14(high) Monocytes (Cluster 4)	Factor12	-0.1108
X4_Monocytes...CD14__GSTK1	GSTK1	CD14(high) Monocytes (Cluster 4)	Factor12	0.461595
X4_Monocytes...CD14__GSTO1	GSTO1	CD14(high) Monocytes (Cluster 4)	Factor12	0.153745
X4_Monocytes...CD14__GSTP1	GSTP1	CD14(high) Monocytes (Cluster 4)	Factor12	-0.0994028
X4_Monocytes...CD14__GTF2A2	GTF2A2	CD14(high) Monocytes (Cluster 4)	Factor12	-0.0820933
X4_Monocytes...CD14__GTF2B	GTF2B	CD14(high) Monocytes (Cluster 4)	Factor12	-0.444818
X4_Monocytes...CD14__GTF2I	GTF2I	CD14(high) Monocytes (Cluster 4)	Factor12	-0.0039853
X4_Monocytes...CD14__GTF3A	GTF3A	CD14(high) Monocytes (Cluster 4)	Factor12	-0.370422
X4_Monocytes...CD14__GTF3C6	GTF3C6	CD14(high) Monocytes (Cluster 4)	Factor12	0.224492
X4_Monocytes...CD14__GUK1	GUK1	CD14(high) Monocytes (Cluster 4)	Factor12	-0.0362603
X4_Monocytes...CD14__GYPC	GYPC	CD14(high) Monocytes (Cluster 4)	Factor12	0.0498145
X4_Monocytes...CD14__GZMM	GZMM	CD14(high) Monocytes (Cluster 4)	Factor12	-0.236861
X4_Monocytes...CD14__H1FX	H1FX	CD14(high) Monocytes (Cluster 4)	Factor12	-0.24832
X4_Monocytes...CD14__H2AFJ	H2AFJ	CD14(high) Monocytes (Cluster 4)	Factor12	0.0733258
X4_Monocytes...CD14__H2AFV	H2AFV	CD14(high) Monocytes (Cluster 4)	Factor12	-0.269707
X4_Monocytes...CD14__H2AFX	H2AFX	CD14(high) Monocytes (Cluster 4)	Factor12	-0.108162
X4_Monocytes...CD14__H2AFY	H2AFY	CD14(high) Monocytes (Cluster 4)	Factor12	-0.368728
X4_Monocytes...CD14__H2AFZ	H2AFZ	CD14(high) Monocytes (Cluster 4)	Factor12	-0.083316
X4_Monocytes...CD14__H3F3A	H3F3A	CD14(high) Monocytes (Cluster 4)	Factor12	-0.026782
X4_Monocytes...CD14__H3F3B	H3F3B	CD14(high) Monocytes (Cluster 4)	Factor12	-0.274994
X4_Monocytes...CD14__HACD4	HACD4	CD14(high) Monocytes (Cluster 4)	Factor12	0.0238175
X4_Monocytes...CD14__HADHA	HADHA	CD14(high) Monocytes (Cluster 4)	Factor12	0.202589
X4_Monocytes...CD14__HAX1	HAX1	CD14(high) Monocytes (Cluster 4)	Factor12	0.333701
X4_Monocytes...CD14__HBP1	HBP1	CD14(high) Monocytes (Cluster 4)	Factor12	0.0211617
X4_Monocytes...CD14__HCK	HCK	CD14(high) Monocytes (Cluster 4)	Factor12	-0.175597
X4_Monocytes...CD14__HCLS1	HCLS1	CD14(high) Monocytes (Cluster 4)	Factor12	-0.259259
X4_Monocytes...CD14__HCST	HCST	CD14(high) Monocytes (Cluster 4)	Factor12	0.069383
X4_Monocytes...CD14__HDGF	HDGF	CD14(high) Monocytes (Cluster 4)	Factor12	0.148361
X4_Monocytes...CD14__HEBP2	HEBP2	CD14(high) Monocytes (Cluster 4)	Factor12	-0.0798125
X4_Monocytes...CD14__HECA	HECA	CD14(high) Monocytes (Cluster 4)	Factor12	0.162285
X4_Monocytes...CD14__HECTD1	HECTD1	CD14(high) Monocytes (Cluster 4)	Factor12	0.0948106
X4_Monocytes...CD14__HELZ	HELZ	CD14(high) Monocytes (Cluster 4)	Factor12	-0.174577
X4_Monocytes...CD14__HERC1	HERC1	CD14(high) Monocytes (Cluster 4)	Factor12	0.240697
X4_Monocytes...CD14__HERPUD1	HERPUD1	CD14(high) Monocytes (Cluster 4)	Factor12	-0.21979
X4_Monocytes...CD14__HERPUD2	HERPUD2	CD14(high) Monocytes (Cluster 4)	Factor12	0.0649118
X4_Monocytes...CD14__HEXIM1	HEXIM1	CD14(high) Monocytes (Cluster 4)	Factor12	-0.361213
X4_Monocytes...CD14__HIF1A	HIF1A	CD14(high) Monocytes (Cluster 4)	Factor12	-0.213157
X4_Monocytes...CD14__HIGD2A	HIGD2A	CD14(high) Monocytes (Cluster 4)	Factor12	-0.307628
X4_Monocytes...CD14__HINT1	HINT1	CD14(high) Monocytes (Cluster 4)	Factor12	0.194106
X4_Monocytes...CD14__HIPK1	HIPK1	CD14(high) Monocytes (Cluster 4)	Factor12	-0.415938
X4_Monocytes...CD14__HIPK2	HIPK2	CD14(high) Monocytes (Cluster 4)	Factor12	0.0608602
X4_Monocytes...CD14__HIPK3	HIPK3	CD14(high) Monocytes (Cluster 4)	Factor12	-0.0956292
X4_Monocytes...CD14__HIST1H1C	HIST1H1C	CD14(high) Monocytes (Cluster 4)	Factor12	0.0940899
X4_Monocytes...CD14__HIST1H4C	HIST1H4C	CD14(high) Monocytes (Cluster 4)	Factor12	-0.506891
X4_Monocytes...CD14__HIST2H2AC	HIST2H2AC	CD14(high) Monocytes (Cluster 4)	Factor12	-0.0505492
X4_Monocytes...CD14__HLA.A	HLA.A	CD14(high) Monocytes (Cluster 4)	Factor12	0.14261
X4_Monocytes...CD14__HLA.B	HLA.B	CD14(high) Monocytes (Cluster 4)	Factor12	-0.161624
X4_Monocytes...CD14__HLA.C	HLA.C	CD14(high) Monocytes (Cluster 4)	Factor12	0.0485131
X4_Monocytes...CD14__HLA.DMA	HLA.DMA	CD14(high) Monocytes (Cluster 4)	Factor12	-0.121112
X4_Monocytes...CD14__HLA.DMB	HLA.DMB	CD14(high) Monocytes (Cluster 4)	Factor12	-0.121222
X4_Monocytes...CD14__HLA.DPA1	HLA.DPA1	CD14(high) Monocytes (Cluster 4)	Factor12	-0.243333
X4_Monocytes...CD14__HLA.DPB1	HLA.DPB1	CD14(high) Monocytes (Cluster 4)	Factor12	-0.236741
X4_Monocytes...CD14__HLA.DQB1	HLA.DQB1	CD14(high) Monocytes (Cluster 4)	Factor12	0.0262522
X4_Monocytes...CD14__HLA.DRA	HLA.DRA	CD14(high) Monocytes (Cluster 4)	Factor12	-0.137706
X4_Monocytes...CD14__HLA.DRB1	HLA.DRB1	CD14(high) Monocytes (Cluster 4)	Factor12	-0.0721071
X4_Monocytes...CD14__HLA.DRB5	HLA.DRB5	CD14(high) Monocytes (Cluster 4)	Factor12	0.00202339
X4_Monocytes...CD14__HLA.E	HLA.E	CD14(high) Monocytes (Cluster 4)	Factor12	0.0694855
X4_Monocytes...CD14__HLA.F	HLA.F	CD14(high) Monocytes (Cluster 4)	Factor12	-0.0511208
X4_Monocytes...CD14__HM13	HM13	CD14(high) Monocytes (Cluster 4)	Factor12	0.0183158
X4_Monocytes...CD14__HMGA1	HMGA1	CD14(high) Monocytes (Cluster 4)	Factor12	0.0494108
X4_Monocytes...CD14__HMGB1	HMGB1	CD14(high) Monocytes (Cluster 4)	Factor12	-0.0210667
X4_Monocytes...CD14__HMGB2	HMGB2	CD14(high) Monocytes (Cluster 4)	Factor12	-0.230604
X4_Monocytes...CD14__HMGN1	HMGN1	CD14(high) Monocytes (Cluster 4)	Factor12	-0.404868
X4_Monocytes...CD14__HMGN2	HMGN2	CD14(high) Monocytes (Cluster 4)	Factor12	-0.284123
X4_Monocytes...CD14__HMGN3	HMGN3	CD14(high) Monocytes (Cluster 4)	Factor12	-0.177404
X4_Monocytes...CD14__HNRNPA0	HNRNPA0	CD14(high) Monocytes (Cluster 4)	Factor12	-0.148647
X4_Monocytes...CD14__HNRNPA1	HNRNPA1	CD14(high) Monocytes (Cluster 4)	Factor12	-0.0452437
X4_Monocytes...CD14__HNRNPA2B1	HNRNPA2B1	CD14(high) Monocytes (Cluster 4)	Factor12	-0.155297
X4_Monocytes...CD14__HNRNPA3	HNRNPA3	CD14(high) Monocytes (Cluster 4)	Factor12	-0.121773
X4_Monocytes...CD14__HNRNPAB	HNRNPAB	CD14(high) Monocytes (Cluster 4)	Factor12	-0.104778
X4_Monocytes...CD14__HNRNPC	HNRNPC	CD14(high) Monocytes (Cluster 4)	Factor12	-0.141462
X4_Monocytes...CD14__HNRNPD	HNRNPD	CD14(high) Monocytes (Cluster 4)	Factor12	-0.388428
X4_Monocytes...CD14__HNRNPDL	HNRNPDL	CD14(high) Monocytes (Cluster 4)	Factor12	-0.148539
X4_Monocytes...CD14__HNRNPF	HNRNPF	CD14(high) Monocytes (Cluster 4)	Factor12	-0.192566
X4_Monocytes...CD14__HNRNPH1	HNRNPH1	CD14(high) Monocytes (Cluster 4)	Factor12	-0.131615
X4_Monocytes...CD14__HNRNPH3	HNRNPH3	CD14(high) Monocytes (Cluster 4)	Factor12	0.0289591
X4_Monocytes...CD14__HNRNPK	HNRNPK	CD14(high) Monocytes (Cluster 4)	Factor12	0.24633
X4_Monocytes...CD14__HNRNPL	HNRNPL	CD14(high) Monocytes (Cluster 4)	Factor12	0.119241
X4_Monocytes...CD14__HNRNPM	HNRNPM	CD14(high) Monocytes (Cluster 4)	Factor12	-0.0724762
X4_Monocytes...CD14__HNRNPR	HNRNPR	CD14(high) Monocytes (Cluster 4)	Factor12	-0.0654592
X4_Monocytes...CD14__HNRNPU	HNRNPU	CD14(high) Monocytes (Cluster 4)	Factor12	-0.234135
X4_Monocytes...CD14__HNRNPUL1	HNRNPUL1	CD14(high) Monocytes (Cluster 4)	Factor12	-0.0766239
X4_Monocytes...CD14__HOOK3	HOOK3	CD14(high) Monocytes (Cluster 4)	Factor12	-0.114526
X4_Monocytes...CD14__HP1BP3	HP1BP3	CD14(high) Monocytes (Cluster 4)	Factor12	-0.213689
X4_Monocytes...CD14__HSBP1	HSBP1	CD14(high) Monocytes (Cluster 4)	Factor12	-0.0934992
X4_Monocytes...CD14__HSD17B11	HSD17B11	CD14(high) Monocytes (Cluster 4)	Factor12	-0.144419
X4_Monocytes...CD14__HSP90AA1	HSP90AA1	CD14(high) Monocytes (Cluster 4)	Factor12	-0.00163738
X4_Monocytes...CD14__HSP90AB1	HSP90AB1	CD14(high) Monocytes (Cluster 4)	Factor12	-0.0843287
X4_Monocytes...CD14__HSP90B1	HSP90B1	CD14(high) Monocytes (Cluster 4)	Factor12	-0.386849
X4_Monocytes...CD14__HSPA1A	HSPA1A	CD14(high) Monocytes (Cluster 4)	Factor12	-0.0962303
X4_Monocytes...CD14__HSPA1B	HSPA1B	CD14(high) Monocytes (Cluster 4)	Factor12	0.0781838
X4_Monocytes...CD14__HSPA5	HSPA5	CD14(high) Monocytes (Cluster 4)	Factor12	-0.424612
X4_Monocytes...CD14__HSPA8	HSPA8	CD14(high) Monocytes (Cluster 4)	Factor12	-0.147599
X4_Monocytes...CD14__HSPA9	HSPA9	CD14(high) Monocytes (Cluster 4)	Factor12	0.0374954
X4_Monocytes...CD14__HSPD1	HSPD1	CD14(high) Monocytes (Cluster 4)	Factor12	-0.350457
X4_Monocytes...CD14__HSPE1	HSPE1	CD14(high) Monocytes (Cluster 4)	Factor12	-0.276691
X4_Monocytes...CD14__HSPH1	HSPH1	CD14(high) Monocytes (Cluster 4)	Factor12	0.000553402
X4_Monocytes...CD14__ICAM1	ICAM1	CD14(high) Monocytes (Cluster 4)	Factor12	7.52924e-05
X4_Monocytes...CD14__ICAM3	ICAM3	CD14(high) Monocytes (Cluster 4)	Factor12	0.0544161
X4_Monocytes...CD14__ID1	ID1	CD14(high) Monocytes (Cluster 4)	Factor12	-0.0447693
X4_Monocytes...CD14__ID2	ID2	CD14(high) Monocytes (Cluster 4)	Factor12	0.222852
X4_Monocytes...CD14__IDH3G	IDH3G	CD14(high) Monocytes (Cluster 4)	Factor12	0.258678
X4_Monocytes...CD14__IDI1	IDI1	CD14(high) Monocytes (Cluster 4)	Factor12	-0.00321348
X4_Monocytes...CD14__IDS	IDS	CD14(high) Monocytes (Cluster 4)	Factor12	-0.216703
X4_Monocytes...CD14__IER2	IER2	CD14(high) Monocytes (Cluster 4)	Factor12	-0.0491403
X4_Monocytes...CD14__IER3	IER3	CD14(high) Monocytes (Cluster 4)	Factor12	0.102391
X4_Monocytes...CD14__IER5	IER5	CD14(high) Monocytes (Cluster 4)	Factor12	-0.147618
X4_Monocytes...CD14__IFI16	IFI16	CD14(high) Monocytes (Cluster 4)	Factor12	0.0154693
X4_Monocytes...CD14__IFI27L2	IFI27L2	CD14(high) Monocytes (Cluster 4)	Factor12	-0.246522
X4_Monocytes...CD14__IFI6	IFI6	CD14(high) Monocytes (Cluster 4)	Factor12	0.294003
X4_Monocytes...CD14__IFITM2	IFITM2	CD14(high) Monocytes (Cluster 4)	Factor12	0.134223
X4_Monocytes...CD14__IFITM3	IFITM3	CD14(high) Monocytes (Cluster 4)	Factor12	-0.0282279
X4_Monocytes...CD14__IFNGR1	IFNGR1	CD14(high) Monocytes (Cluster 4)	Factor12	0.0678334
X4_Monocytes...CD14__IFNGR2	IFNGR2	CD14(high) Monocytes (Cluster 4)	Factor12	0.0836838
X4_Monocytes...CD14__IFRD1	IFRD1	CD14(high) Monocytes (Cluster 4)	Factor12	-0.0746879
X4_Monocytes...CD14__IFT20	IFT20	CD14(high) Monocytes (Cluster 4)	Factor12	0.239631
X4_Monocytes...CD14__IGBP1	IGBP1	CD14(high) Monocytes (Cluster 4)	Factor12	0.143091
X4_Monocytes...CD14__IGF2R	IGF2R	CD14(high) Monocytes (Cluster 4)	Factor12	0.139183
X4_Monocytes...CD14__IGSF6	IGSF6	CD14(high) Monocytes (Cluster 4)	Factor12	-0.134231
X4_Monocytes...CD14__IK	IK	CD14(high) Monocytes (Cluster 4)	Factor12	-0.259046
X4_Monocytes...CD14__IKZF1	IKZF1	CD14(high) Monocytes (Cluster 4)	Factor12	0.181361
X4_Monocytes...CD14__IL10RA	IL10RA	CD14(high) Monocytes (Cluster 4)	Factor12	0.0885218
X4_Monocytes...CD14__IL17RA	IL17RA	CD14(high) Monocytes (Cluster 4)	Factor12	-0.021126
X4_Monocytes...CD14__IL1B	IL1B	CD14(high) Monocytes (Cluster 4)	Factor12	-0.212004
X4_Monocytes...CD14__IL2RG	IL2RG	CD14(high) Monocytes (Cluster 4)	Factor12	-0.160513
X4_Monocytes...CD14__IL32	IL32	CD14(high) Monocytes (Cluster 4)	Factor12	0.199656
X4_Monocytes...CD14__IL6R	IL6R	CD14(high) Monocytes (Cluster 4)	Factor12	-0.11426
X4_Monocytes...CD14__IL6ST	IL6ST	CD14(high) Monocytes (Cluster 4)	Factor12	-0.107879
X4_Monocytes...CD14__IL7R	IL7R	CD14(high) Monocytes (Cluster 4)	Factor12	0.076206
X4_Monocytes...CD14__ILF3	ILF3	CD14(high) Monocytes (Cluster 4)	Factor12	-0.0369415
X4_Monocytes...CD14__ILF3.DT	ILF3.DT	CD14(high) Monocytes (Cluster 4)	Factor12	0.213986
X4_Monocytes...CD14__ING3	ING3	CD14(high) Monocytes (Cluster 4)	Factor12	0.00963414
X4_Monocytes...CD14__INPP5D	INPP5D	CD14(high) Monocytes (Cluster 4)	Factor12	0.143879
X4_Monocytes...CD14__INSIG1	INSIG1	CD14(high) Monocytes (Cluster 4)	Factor12	0.311675
X4_Monocytes...CD14__INTS6	INTS6	CD14(high) Monocytes (Cluster 4)	Factor12	0.238979
X4_Monocytes...CD14__IPO7	IPO7	CD14(high) Monocytes (Cluster 4)	Factor12	0.33928
X4_Monocytes...CD14__IQGAP1	IQGAP1	CD14(high) Monocytes (Cluster 4)	Factor12	0.170088
X4_Monocytes...CD14__IQGAP2	IQGAP2	CD14(high) Monocytes (Cluster 4)	Factor12	0.150079
X4_Monocytes...CD14__IQSEC1	IQSEC1	CD14(high) Monocytes (Cluster 4)	Factor12	0.100235
X4_Monocytes...CD14__IRAK3	IRAK3	CD14(high) Monocytes (Cluster 4)	Factor12	-0.142289
X4_Monocytes...CD14__IRF1	IRF1	CD14(high) Monocytes (Cluster 4)	Factor12	-0.228855
X4_Monocytes...CD14__IRF2	IRF2	CD14(high) Monocytes (Cluster 4)	Factor12	0.333652
X4_Monocytes...CD14__IRF2BP2	IRF2BP2	CD14(high) Monocytes (Cluster 4)	Factor12	-0.340653
X4_Monocytes...CD14__IRS2	IRS2	CD14(high) Monocytes (Cluster 4)	Factor12	-0.267809
X4_Monocytes...CD14__ISCA1	ISCA1	CD14(high) Monocytes (Cluster 4)	Factor12	-0.110823
X4_Monocytes...CD14__ISCU	ISCU	CD14(high) Monocytes (Cluster 4)	Factor12	0.116352
X4_Monocytes...CD14__ISG15	ISG15	CD14(high) Monocytes (Cluster 4)	Factor12	0.337235
X4_Monocytes...CD14__ISG20	ISG20	CD14(high) Monocytes (Cluster 4)	Factor12	-0.0681058
X4_Monocytes...CD14__IST1	IST1	CD14(high) Monocytes (Cluster 4)	Factor12	0.116574
X4_Monocytes...CD14__ITGA4	ITGA4	CD14(high) Monocytes (Cluster 4)	Factor12	0.0744221
X4_Monocytes...CD14__ITGAL	ITGAL	CD14(high) Monocytes (Cluster 4)	Factor12	-0.0389339
X4_Monocytes...CD14__ITGAM	ITGAM	CD14(high) Monocytes (Cluster 4)	Factor12	0.124959
X4_Monocytes...CD14__ITGAX	ITGAX	CD14(high) Monocytes (Cluster 4)	Factor12	-0.240363
X4_Monocytes...CD14__ITGB1	ITGB1	CD14(high) Monocytes (Cluster 4)	Factor12	-0.108438
X4_Monocytes...CD14__ITGB2	ITGB2	CD14(high) Monocytes (Cluster 4)	Factor12	0.00120888
X4_Monocytes...CD14__ITM2B	ITM2B	CD14(high) Monocytes (Cluster 4)	Factor12	0.222638
X4_Monocytes...CD14__ITSN2	ITSN2	CD14(high) Monocytes (Cluster 4)	Factor12	0.277053
X4_Monocytes...CD14__IVNS1ABP	IVNS1ABP	CD14(high) Monocytes (Cluster 4)	Factor12	-0.181965
X4_Monocytes...CD14__JAK1	JAK1	CD14(high) Monocytes (Cluster 4)	Factor12	0.0589813
X4_Monocytes...CD14__JAML	JAML	CD14(high) Monocytes (Cluster 4)	Factor12	0.0679116
X4_Monocytes...CD14__JARID2	JARID2	CD14(high) Monocytes (Cluster 4)	Factor12	0.191356
X4_Monocytes...CD14__JMJD1C	JMJD1C	CD14(high) Monocytes (Cluster 4)	Factor12	0.0650276
X4_Monocytes...CD14__JMJD6	JMJD6	CD14(high) Monocytes (Cluster 4)	Factor12	0.189617
X4_Monocytes...CD14__JOSD1	JOSD1	CD14(high) Monocytes (Cluster 4)	Factor12	-0.0634403
X4_Monocytes...CD14__JPT1	JPT1	CD14(high) Monocytes (Cluster 4)	Factor12	-0.277869
X4_Monocytes...CD14__JTB	JTB	CD14(high) Monocytes (Cluster 4)	Factor12	-0.00744453
X4_Monocytes...CD14__JUN	JUN	CD14(high) Monocytes (Cluster 4)	Factor12	0.0703789
X4_Monocytes...CD14__JUNB	JUNB	CD14(high) Monocytes (Cluster 4)	Factor12	0.0303715
X4_Monocytes...CD14__JUND	JUND	CD14(high) Monocytes (Cluster 4)	Factor12	-0.188069
X4_Monocytes...CD14__KANSL1	KANSL1	CD14(high) Monocytes (Cluster 4)	Factor12	-0.223186
X4_Monocytes...CD14__KAT6A	KAT6A	CD14(high) Monocytes (Cluster 4)	Factor12	-0.125268
X4_Monocytes...CD14__KAT6B	KAT6B	CD14(high) Monocytes (Cluster 4)	Factor12	-0.0491357
X4_Monocytes...CD14__KCTD12	KCTD12	CD14(high) Monocytes (Cluster 4)	Factor12	0.188718
X4_Monocytes...CD14__KDELR1	KDELR1	CD14(high) Monocytes (Cluster 4)	Factor12	-0.0224461
X4_Monocytes...CD14__KDM2A	KDM2A	CD14(high) Monocytes (Cluster 4)	Factor12	-0.497784
X4_Monocytes...CD14__KDM5A	KDM5A	CD14(high) Monocytes (Cluster 4)	Factor12	-0.0732288
X4_Monocytes...CD14__KDM6B	KDM6B	CD14(high) Monocytes (Cluster 4)	Factor12	-0.057984
X4_Monocytes...CD14__KHDRBS1	KHDRBS1	CD14(high) Monocytes (Cluster 4)	Factor12	-0.0631336
X4_Monocytes...CD14__KIAA1551	KIAA1551	CD14(high) Monocytes (Cluster 4)	Factor12	0.306238
X4_Monocytes...CD14__KIDINS220	KIDINS220	CD14(high) Monocytes (Cluster 4)	Factor12	0.267722
X4_Monocytes...CD14__KIF2A	KIF2A	CD14(high) Monocytes (Cluster 4)	Factor12	0.254332
X4_Monocytes...CD14__KIF5B	KIF5B	CD14(high) Monocytes (Cluster 4)	Factor12	-0.0525932
X4_Monocytes...CD14__KLF10	KLF10	CD14(high) Monocytes (Cluster 4)	Factor12	0.120721
X4_Monocytes...CD14__KLF13	KLF13	CD14(high) Monocytes (Cluster 4)	Factor12	-0.0394384
X4_Monocytes...CD14__KLF2	KLF2	CD14(high) Monocytes (Cluster 4)	Factor12	-0.146538
X4_Monocytes...CD14__KLF3	KLF3	CD14(high) Monocytes (Cluster 4)	Factor12	0.0186131
X4_Monocytes...CD14__KLF4	KLF4	CD14(high) Monocytes (Cluster 4)	Factor12	0.0547484
X4_Monocytes...CD14__KLF6	KLF6	CD14(high) Monocytes (Cluster 4)	Factor12	-0.0598306
X4_Monocytes...CD14__KLF9	KLF9	CD14(high) Monocytes (Cluster 4)	Factor12	-0.0466955
X4_Monocytes...CD14__KLHL24	KLHL24	CD14(high) Monocytes (Cluster 4)	Factor12	0.00555222
X4_Monocytes...CD14__KMT2A	KMT2A	CD14(high) Monocytes (Cluster 4)	Factor12	0.351756
X4_Monocytes...CD14__KMT2C	KMT2C	CD14(high) Monocytes (Cluster 4)	Factor12	0.0840862
X4_Monocytes...CD14__KMT2E	KMT2E	CD14(high) Monocytes (Cluster 4)	Factor12	-0.0815744
X4_Monocytes...CD14__KPNA4	KPNA4	CD14(high) Monocytes (Cluster 4)	Factor12	-0.0682563
X4_Monocytes...CD14__KPNB1	KPNB1	CD14(high) Monocytes (Cluster 4)	Factor12	0.0126289
X4_Monocytes...CD14__KRAS	KRAS	CD14(high) Monocytes (Cluster 4)	Factor12	0.0917344
X4_Monocytes...CD14__KRR1	KRR1	CD14(high) Monocytes (Cluster 4)	Factor12	-0.278823
X4_Monocytes...CD14__KRT10	KRT10	CD14(high) Monocytes (Cluster 4)	Factor12	0.0121873
X4_Monocytes...CD14__KRTCAP2	KRTCAP2	CD14(high) Monocytes (Cluster 4)	Factor12	0.0393171
X4_Monocytes...CD14__KTN1	KTN1	CD14(high) Monocytes (Cluster 4)	Factor12	0.232041
X4_Monocytes...CD14__LACTB	LACTB	CD14(high) Monocytes (Cluster 4)	Factor12	0.0114329
X4_Monocytes...CD14__LAMP1	LAMP1	CD14(high) Monocytes (Cluster 4)	Factor12	-0.206681
X4_Monocytes...CD14__LAMP2	LAMP2	CD14(high) Monocytes (Cluster 4)	Factor12	0.0222649
X4_Monocytes...CD14__LAMTOR1	LAMTOR1	CD14(high) Monocytes (Cluster 4)	Factor12	0.221005
X4_Monocytes...CD14__LAMTOR2	LAMTOR2	CD14(high) Monocytes (Cluster 4)	Factor12	-0.0583558
X4_Monocytes...CD14__LAMTOR4	LAMTOR4	CD14(high) Monocytes (Cluster 4)	Factor12	-0.0208182
X4_Monocytes...CD14__LAMTOR5	LAMTOR5	CD14(high) Monocytes (Cluster 4)	Factor12	-0.196317
X4_Monocytes...CD14__LAP3	LAP3	CD14(high) Monocytes (Cluster 4)	Factor12	-0.179898
X4_Monocytes...CD14__LAPTM4A	LAPTM4A	CD14(high) Monocytes (Cluster 4)	Factor12	-0.0561474
X4_Monocytes...CD14__LAPTM5	LAPTM5	CD14(high) Monocytes (Cluster 4)	Factor12	0.039487
X4_Monocytes...CD14__LARP1	LARP1	CD14(high) Monocytes (Cluster 4)	Factor12	0.0803412
X4_Monocytes...CD14__LARP7	LARP7	CD14(high) Monocytes (Cluster 4)	Factor12	-0.094998
X4_Monocytes...CD14__LARS	LARS	CD14(high) Monocytes (Cluster 4)	Factor12	0.0831518
X4_Monocytes...CD14__LASP1	LASP1	CD14(high) Monocytes (Cluster 4)	Factor12	-0.188864
X4_Monocytes...CD14__LAT2	LAT2	CD14(high) Monocytes (Cluster 4)	Factor12	0.152426
X4_Monocytes...CD14__LBH	LBH	CD14(high) Monocytes (Cluster 4)	Factor12	0.305841
X4_Monocytes...CD14__LBR	LBR	CD14(high) Monocytes (Cluster 4)	Factor12	0.0184289
X4_Monocytes...CD14__LCK	LCK	CD14(high) Monocytes (Cluster 4)	Factor12	0.157629
X4_Monocytes...CD14__LCOR	LCOR	CD14(high) Monocytes (Cluster 4)	Factor12	0.314766
X4_Monocytes...CD14__LCP1	LCP1	CD14(high) Monocytes (Cluster 4)	Factor12	-0.0694128
X4_Monocytes...CD14__LCP2	LCP2	CD14(high) Monocytes (Cluster 4)	Factor12	0.0605598
X4_Monocytes...CD14__LDHA	LDHA	CD14(high) Monocytes (Cluster 4)	Factor12	-0.0162813
X4_Monocytes...CD14__LDHB	LDHB	CD14(high) Monocytes (Cluster 4)	Factor12	-0.00378307
X4_Monocytes...CD14__LDLR	LDLR	CD14(high) Monocytes (Cluster 4)	Factor12	-0.226668
X4_Monocytes...CD14__LEF1	LEF1	CD14(high) Monocytes (Cluster 4)	Factor12	0.123339
X4_Monocytes...CD14__LENG8	LENG8	CD14(high) Monocytes (Cluster 4)	Factor12	0.276709
X4_Monocytes...CD14__LEPROT	LEPROT	CD14(high) Monocytes (Cluster 4)	Factor12	0.127094
X4_Monocytes...CD14__LEPROTL1	LEPROTL1	CD14(high) Monocytes (Cluster 4)	Factor12	-0.127783
X4_Monocytes...CD14__LGALS1	LGALS1	CD14(high) Monocytes (Cluster 4)	Factor12	0.294522
X4_Monocytes...CD14__LGALS2	LGALS2	CD14(high) Monocytes (Cluster 4)	Factor12	-0.236098
X4_Monocytes...CD14__LGALS3	LGALS3	CD14(high) Monocytes (Cluster 4)	Factor12	-0.215138
X4_Monocytes...CD14__LGALS8	LGALS8	CD14(high) Monocytes (Cluster 4)	Factor12	0.0974975
X4_Monocytes...CD14__LGALS9	LGALS9	CD14(high) Monocytes (Cluster 4)	Factor12	0.117404
X4_Monocytes...CD14__LILRA5	LILRA5	CD14(high) Monocytes (Cluster 4)	Factor12	0.0928243
X4_Monocytes...CD14__LILRB2	LILRB2	CD14(high) Monocytes (Cluster 4)	Factor12	-0.0405437
X4_Monocytes...CD14__LILRB3	LILRB3	CD14(high) Monocytes (Cluster 4)	Factor12	-0.114571
X4_Monocytes...CD14__LIMD2	LIMD2	CD14(high) Monocytes (Cluster 4)	Factor12	0.162589
X4_Monocytes...CD14__LIMS1	LIMS1	CD14(high) Monocytes (Cluster 4)	Factor12	-0.0843344
X4_Monocytes...CD14__LITAF	LITAF	CD14(high) Monocytes (Cluster 4)	Factor12	-0.23953
X4_Monocytes...CD14__LLPH	LLPH	CD14(high) Monocytes (Cluster 4)	Factor12	0.071191
X4_Monocytes...CD14__LMAN2	LMAN2	CD14(high) Monocytes (Cluster 4)	Factor12	0.0429983
X4_Monocytes...CD14__LMNA	LMNA	CD14(high) Monocytes (Cluster 4)	Factor12	0.114831
X4_Monocytes...CD14__LMO2	LMO2	CD14(high) Monocytes (Cluster 4)	Factor12	0.0997027
X4_Monocytes...CD14__LMO4	LMO4	CD14(high) Monocytes (Cluster 4)	Factor12	-0.117413
X4_Monocytes...CD14__LNPEP	LNPEP	CD14(high) Monocytes (Cluster 4)	Factor12	0.18662
X4_Monocytes...CD14__LPGAT1	LPGAT1	CD14(high) Monocytes (Cluster 4)	Factor12	0.0736488
X4_Monocytes...CD14__LPIN2	LPIN2	CD14(high) Monocytes (Cluster 4)	Factor12	0.0421877
X4_Monocytes...CD14__LPP	LPP	CD14(high) Monocytes (Cluster 4)	Factor12	0.110651
X4_Monocytes...CD14__LRP1	LRP1	CD14(high) Monocytes (Cluster 4)	Factor12	0.235441
X4_Monocytes...CD14__LRPAP1	LRPAP1	CD14(high) Monocytes (Cluster 4)	Factor12	-0.283043
X4_Monocytes...CD14__LRRFIP1	LRRFIP1	CD14(high) Monocytes (Cluster 4)	Factor12	-0.190412
X4_Monocytes...CD14__LRRK2	LRRK2	CD14(high) Monocytes (Cluster 4)	Factor12	0.228749
X4_Monocytes...CD14__LSM14A	LSM14A	CD14(high) Monocytes (Cluster 4)	Factor12	-0.127017
X4_Monocytes...CD14__LSM3	LSM3	CD14(high) Monocytes (Cluster 4)	Factor12	-0.331864
X4_Monocytes...CD14__LSM4	LSM4	CD14(high) Monocytes (Cluster 4)	Factor12	-0.110694
X4_Monocytes...CD14__LSM5	LSM5	CD14(high) Monocytes (Cluster 4)	Factor12	-0.0194843
X4_Monocytes...CD14__LSM6	LSM6	CD14(high) Monocytes (Cluster 4)	Factor12	0.0502474
X4_Monocytes...CD14__LSM7	LSM7	CD14(high) Monocytes (Cluster 4)	Factor12	-0.11076
X4_Monocytes...CD14__LSM8	LSM8	CD14(high) Monocytes (Cluster 4)	Factor12	-0.15738
X4_Monocytes...CD14__LSP1	LSP1	CD14(high) Monocytes (Cluster 4)	Factor12	0.198955
X4_Monocytes...CD14__LST1	LST1	CD14(high) Monocytes (Cluster 4)	Factor12	-0.220133
X4_Monocytes...CD14__LTA4H	LTA4H	CD14(high) Monocytes (Cluster 4)	Factor12	0.0752191
X4_Monocytes...CD14__LTB	LTB	CD14(high) Monocytes (Cluster 4)	Factor12	-0.157271
X4_Monocytes...CD14__LUC7L3	LUC7L3	CD14(high) Monocytes (Cluster 4)	Factor12	0.0589353
X4_Monocytes...CD14__LY6E	LY6E	CD14(high) Monocytes (Cluster 4)	Factor12	0.231777
X4_Monocytes...CD14__LY86	LY86	CD14(high) Monocytes (Cluster 4)	Factor12	-0.0810007
X4_Monocytes...CD14__LY96	LY96	CD14(high) Monocytes (Cluster 4)	Factor12	0.0452752
X4_Monocytes...CD14__LYAR	LYAR	CD14(high) Monocytes (Cluster 4)	Factor12	0.0735273
X4_Monocytes...CD14__LYN	LYN	CD14(high) Monocytes (Cluster 4)	Factor12	-0.276129
X4_Monocytes...CD14__LYPLA1	LYPLA1	CD14(high) Monocytes (Cluster 4)	Factor12	-0.0979572
X4_Monocytes...CD14__LYST	LYST	CD14(high) Monocytes (Cluster 4)	Factor12	-0.21032
X4_Monocytes...CD14__LYZ	LYZ	CD14(high) Monocytes (Cluster 4)	Factor12	-0.131677
X4_Monocytes...CD14__M6PR	M6PR	CD14(high) Monocytes (Cluster 4)	Factor12	-0.0873765
X4_Monocytes...CD14__MACF1	MACF1	CD14(high) Monocytes (Cluster 4)	Factor12	0.0219425
X4_Monocytes...CD14__MAF1	MAF1	CD14(high) Monocytes (Cluster 4)	Factor12	-0.13837
X4_Monocytes...CD14__MAFB	MAFB	CD14(high) Monocytes (Cluster 4)	Factor12	0.148111
X4_Monocytes...CD14__MAGOH	MAGOH	CD14(high) Monocytes (Cluster 4)	Factor12	-0.0671603
X4_Monocytes...CD14__MALAT1	MALAT1	CD14(high) Monocytes (Cluster 4)	Factor12	0.0319616
X4_Monocytes...CD14__MALT1	MALT1	CD14(high) Monocytes (Cluster 4)	Factor12	-0.0686176
X4_Monocytes...CD14__MAML2	MAML2	CD14(high) Monocytes (Cluster 4)	Factor12	0.290053
X4_Monocytes...CD14__MAN1A2	MAN1A2	CD14(high) Monocytes (Cluster 4)	Factor12	-0.00247401
X4_Monocytes...CD14__MANBA	MANBA	CD14(high) Monocytes (Cluster 4)	Factor12	0.122161
X4_Monocytes...CD14__MAP1LC3B	MAP1LC3B	CD14(high) Monocytes (Cluster 4)	Factor12	-0.0694344
X4_Monocytes...CD14__MAP2K2	MAP2K2	CD14(high) Monocytes (Cluster 4)	Factor12	0.0555287
X4_Monocytes...CD14__MAP2K3	MAP2K3	CD14(high) Monocytes (Cluster 4)	Factor12	-0.196536
X4_Monocytes...CD14__MAP3K1	MAP3K1	CD14(high) Monocytes (Cluster 4)	Factor12	0.0871117
X4_Monocytes...CD14__MAP3K2	MAP3K2	CD14(high) Monocytes (Cluster 4)	Factor12	0.10381
X4_Monocytes...CD14__MAP3K3	MAP3K3	CD14(high) Monocytes (Cluster 4)	Factor12	-0.0629852
X4_Monocytes...CD14__MAP3K8	MAP3K8	CD14(high) Monocytes (Cluster 4)	Factor12	-0.0280835
X4_Monocytes...CD14__MAP4K4	MAP4K4	CD14(high) Monocytes (Cluster 4)	Factor12	-0.266896
X4_Monocytes...CD14__MAPK1	MAPK1	CD14(high) Monocytes (Cluster 4)	Factor12	-0.11528
X4_Monocytes...CD14__MAPK1IP1L	MAPK1IP1L	CD14(high) Monocytes (Cluster 4)	Factor12	-0.10675
X4_Monocytes...CD14__MAPRE1	MAPRE1	CD14(high) Monocytes (Cluster 4)	Factor12	-0.33733
X4_Monocytes...CD14__MAPRE2	MAPRE2	CD14(high) Monocytes (Cluster 4)	Factor12	-0.204505
X4_Monocytes...CD14__MARCH1	2001-03-01	CD14(high) Monocytes (Cluster 4)	Factor12	0.190926
X4_Monocytes...CD14__MARCH6	2006-03-01	CD14(high) Monocytes (Cluster 4)	Factor12	0.0235142
X4_Monocytes...CD14__MARCH7	2007-03-01	CD14(high) Monocytes (Cluster 4)	Factor12	-0.0327549
X4_Monocytes...CD14__MARCKS	MARCKS	CD14(high) Monocytes (Cluster 4)	Factor12	-0.0075051
X4_Monocytes...CD14__MARCKSL1	MARCKSL1	CD14(high) Monocytes (Cluster 4)	Factor12	-0.482313
X4_Monocytes...CD14__MARK3	MARK3	CD14(high) Monocytes (Cluster 4)	Factor12	-0.0497659
X4_Monocytes...CD14__MAT2A	MAT2A	CD14(high) Monocytes (Cluster 4)	Factor12	-0.0316656
X4_Monocytes...CD14__MAX	MAX	CD14(high) Monocytes (Cluster 4)	Factor12	-0.0206867
X4_Monocytes...CD14__MAZ	MAZ	CD14(high) Monocytes (Cluster 4)	Factor12	0.337577
X4_Monocytes...CD14__MBD2	MBD2	CD14(high) Monocytes (Cluster 4)	Factor12	0.00922314
X4_Monocytes...CD14__MBD4	MBD4	CD14(high) Monocytes (Cluster 4)	Factor12	0.231193
X4_Monocytes...CD14__MBNL1	MBNL1	CD14(high) Monocytes (Cluster 4)	Factor12	-0.0338984
X4_Monocytes...CD14__MBP	MBP	CD14(high) Monocytes (Cluster 4)	Factor12	0.166485
X4_Monocytes...CD14__MCL1	MCL1	CD14(high) Monocytes (Cluster 4)	Factor12	-0.180438
X4_Monocytes...CD14__MCUB	MCUB	CD14(high) Monocytes (Cluster 4)	Factor12	-0.187422
X4_Monocytes...CD14__MDFIC	MDFIC	CD14(high) Monocytes (Cluster 4)	Factor12	0.00411006
X4_Monocytes...CD14__MDH2	MDH2	CD14(high) Monocytes (Cluster 4)	Factor12	-0.0986996
X4_Monocytes...CD14__MDM4	MDM4	CD14(high) Monocytes (Cluster 4)	Factor12	-0.111205
X4_Monocytes...CD14__MECP2	MECP2	CD14(high) Monocytes (Cluster 4)	Factor12	0.229027
X4_Monocytes...CD14__MED10	MED10	CD14(high) Monocytes (Cluster 4)	Factor12	-0.207458
X4_Monocytes...CD14__MED13	MED13	CD14(high) Monocytes (Cluster 4)	Factor12	-0.212017
X4_Monocytes...CD14__MED13L	MED13L	CD14(high) Monocytes (Cluster 4)	Factor12	-0.130512
X4_Monocytes...CD14__MED28	MED28	CD14(high) Monocytes (Cluster 4)	Factor12	0.110438
X4_Monocytes...CD14__MED29	MED29	CD14(high) Monocytes (Cluster 4)	Factor12	0.101303
X4_Monocytes...CD14__MEF2A	MEF2A	CD14(high) Monocytes (Cluster 4)	Factor12	0.100119
X4_Monocytes...CD14__MEF2C	MEF2C	CD14(high) Monocytes (Cluster 4)	Factor12	0.0421734
X4_Monocytes...CD14__MEGF9	MEGF9	CD14(high) Monocytes (Cluster 4)	Factor12	0.150817
X4_Monocytes...CD14__METAP2	METAP2	CD14(high) Monocytes (Cluster 4)	Factor12	0.00570386
X4_Monocytes...CD14__METRNL	METRNL	CD14(high) Monocytes (Cluster 4)	Factor12	-0.409318
X4_Monocytes...CD14__METTL26	METTL26	CD14(high) Monocytes (Cluster 4)	Factor12	-0.0552631
X4_Monocytes...CD14__METTL9	METTL9	CD14(high) Monocytes (Cluster 4)	Factor12	0.240261
X4_Monocytes...CD14__MFSD1	MFSD1	CD14(high) Monocytes (Cluster 4)	Factor12	-0.202851
X4_Monocytes...CD14__MGAT1	MGAT1	CD14(high) Monocytes (Cluster 4)	Factor12	-0.047961
X4_Monocytes...CD14__MGAT4A	MGAT4A	CD14(high) Monocytes (Cluster 4)	Factor12	0.186478
X4_Monocytes...CD14__MGST1	MGST1	CD14(high) Monocytes (Cluster 4)	Factor12	0.101646
X4_Monocytes...CD14__MGST3	MGST3	CD14(high) Monocytes (Cluster 4)	Factor12	-0.0480216
X4_Monocytes...CD14__MIDN	MIDN	CD14(high) Monocytes (Cluster 4)	Factor12	0.0245495
X4_Monocytes...CD14__MIER1	MIER1	CD14(high) Monocytes (Cluster 4)	Factor12	0.0989384
X4_Monocytes...CD14__MIF	MIF	CD14(high) Monocytes (Cluster 4)	Factor12	-0.0174227
X4_Monocytes...CD14__MINOS1	MINOS1	CD14(high) Monocytes (Cluster 4)	Factor12	-0.1168
X4_Monocytes...CD14__MIR22HG	MIR22HG	CD14(high) Monocytes (Cluster 4)	Factor12	0.166052
X4_Monocytes...CD14__MIS18BP1	MIS18BP1	CD14(high) Monocytes (Cluster 4)	Factor12	-0.226791
X4_Monocytes...CD14__MKNK2	MKNK2	CD14(high) Monocytes (Cluster 4)	Factor12	-0.311676
X4_Monocytes...CD14__MKRN1	MKRN1	CD14(high) Monocytes (Cluster 4)	Factor12	-0.150857
X4_Monocytes...CD14__MLLT6	MLLT6	CD14(high) Monocytes (Cluster 4)	Factor12	0.218543
X4_Monocytes...CD14__MLXIP	MLXIP	CD14(high) Monocytes (Cluster 4)	Factor12	-0.0733201
X4_Monocytes...CD14__MMP24OS	MMP24OS	CD14(high) Monocytes (Cluster 4)	Factor12	-0.119954
X4_Monocytes...CD14__MNDA	MNDA	CD14(high) Monocytes (Cluster 4)	Factor12	-0.060644
X4_Monocytes...CD14__MOB1A	MOB1A	CD14(high) Monocytes (Cluster 4)	Factor12	0.102447
X4_Monocytes...CD14__MOB3A	MOB3A	CD14(high) Monocytes (Cluster 4)	Factor12	-0.157969
X4_Monocytes...CD14__MORF4L1	MORF4L1	CD14(high) Monocytes (Cluster 4)	Factor12	0.116613
X4_Monocytes...CD14__MORF4L2	MORF4L2	CD14(high) Monocytes (Cluster 4)	Factor12	0.143298
X4_Monocytes...CD14__MPC2	MPC2	CD14(high) Monocytes (Cluster 4)	Factor12	-0.177278
X4_Monocytes...CD14__MPEG1	MPEG1	CD14(high) Monocytes (Cluster 4)	Factor12	-0.00763666
X4_Monocytes...CD14__MPHOSPH8	MPHOSPH8	CD14(high) Monocytes (Cluster 4)	Factor12	-0.0844408
X4_Monocytes...CD14__MRFAP1	MRFAP1	CD14(high) Monocytes (Cluster 4)	Factor12	-0.2028
X4_Monocytes...CD14__MRPL20	MRPL20	CD14(high) Monocytes (Cluster 4)	Factor12	-0.0811568
X4_Monocytes...CD14__MRPL33	MRPL33	CD14(high) Monocytes (Cluster 4)	Factor12	-0.147525
X4_Monocytes...CD14__MRPL41	MRPL41	CD14(high) Monocytes (Cluster 4)	Factor12	-0.0186268
X4_Monocytes...CD14__MRPL51	MRPL51	CD14(high) Monocytes (Cluster 4)	Factor12	0.182086
X4_Monocytes...CD14__MRPL52	MRPL52	CD14(high) Monocytes (Cluster 4)	Factor12	-0.0790831
X4_Monocytes...CD14__MRPL54	MRPL54	CD14(high) Monocytes (Cluster 4)	Factor12	0.0572527
X4_Monocytes...CD14__MRPL57	MRPL57	CD14(high) Monocytes (Cluster 4)	Factor12	-0.0172751
X4_Monocytes...CD14__MRPS21	MRPS21	CD14(high) Monocytes (Cluster 4)	Factor12	0.349474
X4_Monocytes...CD14__MRPS34	MRPS34	CD14(high) Monocytes (Cluster 4)	Factor12	0.380607
X4_Monocytes...CD14__MS4A6A	MS4A6A	CD14(high) Monocytes (Cluster 4)	Factor12	-0.0139528
X4_Monocytes...CD14__MS4A7	MS4A7	CD14(high) Monocytes (Cluster 4)	Factor12	-0.059751
X4_Monocytes...CD14__MSL3	MSL3	CD14(high) Monocytes (Cluster 4)	Factor12	0.0727197
X4_Monocytes...CD14__MSN	MSN	CD14(high) Monocytes (Cluster 4)	Factor12	-0.228298
X4_Monocytes...CD14__MX2	MX2	CD14(high) Monocytes (Cluster 4)	Factor12	0.232745
X4_Monocytes...CD14__MXD1	MXD1	CD14(high) Monocytes (Cluster 4)	Factor12	-0.186263
X4_Monocytes...CD14__MXD4	MXD4	CD14(high) Monocytes (Cluster 4)	Factor12	-0.240485
X4_Monocytes...CD14__MYADM	MYADM	CD14(high) Monocytes (Cluster 4)	Factor12	0.237342
X4_Monocytes...CD14__MYCBP2	MYCBP2	CD14(high) Monocytes (Cluster 4)	Factor12	0.0375735
X4_Monocytes...CD14__MYD88	MYD88	CD14(high) Monocytes (Cluster 4)	Factor12	-0.269411
X4_Monocytes...CD14__MYDGF	MYDGF	CD14(high) Monocytes (Cluster 4)	Factor12	0.0239643
X4_Monocytes...CD14__MYH9	MYH9	CD14(high) Monocytes (Cluster 4)	Factor12	0.162352
X4_Monocytes...CD14__MYL12A	MYL12A	CD14(high) Monocytes (Cluster 4)	Factor12	-0.0320538
X4_Monocytes...CD14__MYL12B	MYL12B	CD14(high) Monocytes (Cluster 4)	Factor12	0.186497
X4_Monocytes...CD14__MYL6	MYL6	CD14(high) Monocytes (Cluster 4)	Factor12	0.136604
X4_Monocytes...CD14__MYLIP	MYLIP	CD14(high) Monocytes (Cluster 4)	Factor12	-0.0521698
X4_Monocytes...CD14__MYO1F	MYO1F	CD14(high) Monocytes (Cluster 4)	Factor12	0.00324628
X4_Monocytes...CD14__MYO1G	MYO1G	CD14(high) Monocytes (Cluster 4)	Factor12	0.0584284
X4_Monocytes...CD14__MYO9B	MYO9B	CD14(high) Monocytes (Cluster 4)	Factor12	0.249482
X4_Monocytes...CD14__MZT2A	MZT2A	CD14(high) Monocytes (Cluster 4)	Factor12	-0.00955687
X4_Monocytes...CD14__MZT2B	MZT2B	CD14(high) Monocytes (Cluster 4)	Factor12	-0.160746
X4_Monocytes...CD14__N4BP1	N4BP1	CD14(high) Monocytes (Cluster 4)	Factor12	0.229855
X4_Monocytes...CD14__N4BP2L2	N4BP2L2	CD14(high) Monocytes (Cluster 4)	Factor12	-0.0267655
X4_Monocytes...CD14__NAA38	NAA38	CD14(high) Monocytes (Cluster 4)	Factor12	-0.0397215
X4_Monocytes...CD14__NAAA	NAAA	CD14(high) Monocytes (Cluster 4)	Factor12	-0.256313
X4_Monocytes...CD14__NABP1	NABP1	CD14(high) Monocytes (Cluster 4)	Factor12	-0.251865
X4_Monocytes...CD14__NACA	NACA	CD14(high) Monocytes (Cluster 4)	Factor12	0.0857603
X4_Monocytes...CD14__NAGK	NAGK	CD14(high) Monocytes (Cluster 4)	Factor12	0.265134
X4_Monocytes...CD14__NAIP	NAIP	CD14(high) Monocytes (Cluster 4)	Factor12	-0.18697
X4_Monocytes...CD14__NAMPT	NAMPT	CD14(high) Monocytes (Cluster 4)	Factor12	-0.0598589
X4_Monocytes...CD14__NANS	NANS	CD14(high) Monocytes (Cluster 4)	Factor12	-0.0201119
X4_Monocytes...CD14__NAP1L1	NAP1L1	CD14(high) Monocytes (Cluster 4)	Factor12	-0.0729527
X4_Monocytes...CD14__NAP1L4	NAP1L4	CD14(high) Monocytes (Cluster 4)	Factor12	0.380895
X4_Monocytes...CD14__NAPA	NAPA	CD14(high) Monocytes (Cluster 4)	Factor12	-0.138749
X4_Monocytes...CD14__NASP	NASP	CD14(high) Monocytes (Cluster 4)	Factor12	-0.189607
X4_Monocytes...CD14__NBEAL1	NBEAL1	CD14(high) Monocytes (Cluster 4)	Factor12	0.0301778
X4_Monocytes...CD14__NCF1	NCF1	CD14(high) Monocytes (Cluster 4)	Factor12	-0.229364
X4_Monocytes...CD14__NCF2	NCF2	CD14(high) Monocytes (Cluster 4)	Factor12	-0.143121
X4_Monocytes...CD14__NCF4	NCF4	CD14(high) Monocytes (Cluster 4)	Factor12	0.179339
X4_Monocytes...CD14__NCKAP1L	NCKAP1L	CD14(high) Monocytes (Cluster 4)	Factor12	-0.0969705
X4_Monocytes...CD14__NCL	NCL	CD14(high) Monocytes (Cluster 4)	Factor12	-0.439663
X4_Monocytes...CD14__NCOA1	NCOA1	CD14(high) Monocytes (Cluster 4)	Factor12	8.99954e-05
X4_Monocytes...CD14__NCOA3	NCOA3	CD14(high) Monocytes (Cluster 4)	Factor12	-0.102505
X4_Monocytes...CD14__NCOA4	NCOA4	CD14(high) Monocytes (Cluster 4)	Factor12	-0.0417793
X4_Monocytes...CD14__NCOR1	NCOR1	CD14(high) Monocytes (Cluster 4)	Factor12	-0.0839235
X4_Monocytes...CD14__NDFIP1	NDFIP1	CD14(high) Monocytes (Cluster 4)	Factor12	-0.0411432
X4_Monocytes...CD14__NDRG1	NDRG1	CD14(high) Monocytes (Cluster 4)	Factor12	-0.213577
X4_Monocytes...CD14__NDUFA1	NDUFA1	CD14(high) Monocytes (Cluster 4)	Factor12	-0.0414319
X4_Monocytes...CD14__NDUFA10	NDUFA10	CD14(high) Monocytes (Cluster 4)	Factor12	-0.211387
X4_Monocytes...CD14__NDUFA11	NDUFA11	CD14(high) Monocytes (Cluster 4)	Factor12	0.0340685
X4_Monocytes...CD14__NDUFA12	NDUFA12	CD14(high) Monocytes (Cluster 4)	Factor12	-0.363943
X4_Monocytes...CD14__NDUFA13	NDUFA13	CD14(high) Monocytes (Cluster 4)	Factor12	-0.0745443
X4_Monocytes...CD14__NDUFA2	NDUFA2	CD14(high) Monocytes (Cluster 4)	Factor12	0.171289
X4_Monocytes...CD14__NDUFA3	NDUFA3	CD14(high) Monocytes (Cluster 4)	Factor12	-0.0936827
X4_Monocytes...CD14__NDUFA4	NDUFA4	CD14(high) Monocytes (Cluster 4)	Factor12	0.0555285
X4_Monocytes...CD14__NDUFA5	NDUFA5	CD14(high) Monocytes (Cluster 4)	Factor12	-0.490256
X4_Monocytes...CD14__NDUFA6	NDUFA6	CD14(high) Monocytes (Cluster 4)	Factor12	-0.0998544
X4_Monocytes...CD14__NDUFAB1	NDUFAB1	CD14(high) Monocytes (Cluster 4)	Factor12	-0.178311
X4_Monocytes...CD14__NDUFAF8	NDUFAF8	CD14(high) Monocytes (Cluster 4)	Factor12	0.213767
X4_Monocytes...CD14__NDUFB1	NDUFB1	CD14(high) Monocytes (Cluster 4)	Factor12	-0.267997
X4_Monocytes...CD14__NDUFB10	NDUFB10	CD14(high) Monocytes (Cluster 4)	Factor12	-0.0802455
X4_Monocytes...CD14__NDUFB11	NDUFB11	CD14(high) Monocytes (Cluster 4)	Factor12	-0.160845
X4_Monocytes...CD14__NDUFB2	NDUFB2	CD14(high) Monocytes (Cluster 4)	Factor12	-0.52145
X4_Monocytes...CD14__NDUFB3	NDUFB3	CD14(high) Monocytes (Cluster 4)	Factor12	-0.0627367
X4_Monocytes...CD14__NDUFB4	NDUFB4	CD14(high) Monocytes (Cluster 4)	Factor12	0.0357553
X4_Monocytes...CD14__NDUFB5	NDUFB5	CD14(high) Monocytes (Cluster 4)	Factor12	0.157462
X4_Monocytes...CD14__NDUFB7	NDUFB7	CD14(high) Monocytes (Cluster 4)	Factor12	-0.312786
X4_Monocytes...CD14__NDUFB8	NDUFB8	CD14(high) Monocytes (Cluster 4)	Factor12	-0.31252
X4_Monocytes...CD14__NDUFB9	NDUFB9	CD14(high) Monocytes (Cluster 4)	Factor12	0.26591
X4_Monocytes...CD14__NDUFC1	NDUFC1	CD14(high) Monocytes (Cluster 4)	Factor12	-0.089759
X4_Monocytes...CD14__NDUFC2	NDUFC2	CD14(high) Monocytes (Cluster 4)	Factor12	-0.216429
X4_Monocytes...CD14__NDUFS5	NDUFS5	CD14(high) Monocytes (Cluster 4)	Factor12	-0.0458046
X4_Monocytes...CD14__NDUFS6	NDUFS6	CD14(high) Monocytes (Cluster 4)	Factor12	-0.244089
X4_Monocytes...CD14__NDUFS7	NDUFS7	CD14(high) Monocytes (Cluster 4)	Factor12	-0.282292
X4_Monocytes...CD14__NDUFS8	NDUFS8	CD14(high) Monocytes (Cluster 4)	Factor12	-0.0249118
X4_Monocytes...CD14__NDUFV2	NDUFV2	CD14(high) Monocytes (Cluster 4)	Factor12	0.102792
X4_Monocytes...CD14__NEAT1	NEAT1	CD14(high) Monocytes (Cluster 4)	Factor12	0.0160581
X4_Monocytes...CD14__NEDD8	NEDD8	CD14(high) Monocytes (Cluster 4)	Factor12	0.0340178
X4_Monocytes...CD14__NEDD9	NEDD9	CD14(high) Monocytes (Cluster 4)	Factor12	-0.206971
X4_Monocytes...CD14__NEMF	NEMF	CD14(high) Monocytes (Cluster 4)	Factor12	0.339773
X4_Monocytes...CD14__NEU1	NEU1	CD14(high) Monocytes (Cluster 4)	Factor12	0.3166
X4_Monocytes...CD14__NFATC2IP	NFATC2IP	CD14(high) Monocytes (Cluster 4)	Factor12	0.19995
X4_Monocytes...CD14__NFATC3	NFATC3	CD14(high) Monocytes (Cluster 4)	Factor12	0.139696
X4_Monocytes...CD14__NFE2L2	NFE2L2	CD14(high) Monocytes (Cluster 4)	Factor12	-0.0704078
X4_Monocytes...CD14__NFIL3	NFIL3	CD14(high) Monocytes (Cluster 4)	Factor12	0.0148024
X4_Monocytes...CD14__NFKB1	NFKB1	CD14(high) Monocytes (Cluster 4)	Factor12	-0.340806
X4_Monocytes...CD14__NFKB2	NFKB2	CD14(high) Monocytes (Cluster 4)	Factor12	-0.137224
X4_Monocytes...CD14__NFKBIA	NFKBIA	CD14(high) Monocytes (Cluster 4)	Factor12	-0.102849
X4_Monocytes...CD14__NFKBIZ	NFKBIZ	CD14(high) Monocytes (Cluster 4)	Factor12	-0.150953
X4_Monocytes...CD14__NHP2	NHP2	CD14(high) Monocytes (Cluster 4)	Factor12	-0.304486
X4_Monocytes...CD14__NIN	NIN	CD14(high) Monocytes (Cluster 4)	Factor12	-0.105326
X4_Monocytes...CD14__NINJ1	NINJ1	CD14(high) Monocytes (Cluster 4)	Factor12	0.00723663
X4_Monocytes...CD14__NIPBL	NIPBL	CD14(high) Monocytes (Cluster 4)	Factor12	-0.138573
X4_Monocytes...CD14__NKG7	NKG7	CD14(high) Monocytes (Cluster 4)	Factor12	-0.275797
X4_Monocytes...CD14__NKTR	NKTR	CD14(high) Monocytes (Cluster 4)	Factor12	0.186276
X4_Monocytes...CD14__NLRP1	NLRP1	CD14(high) Monocytes (Cluster 4)	Factor12	0.223246
X4_Monocytes...CD14__NLRP3	NLRP3	CD14(high) Monocytes (Cluster 4)	Factor12	-0.112633
X4_Monocytes...CD14__NME3	NME3	CD14(high) Monocytes (Cluster 4)	Factor12	0.140397
X4_Monocytes...CD14__NOL7	NOL7	CD14(high) Monocytes (Cluster 4)	Factor12	0.0356186
X4_Monocytes...CD14__NONO	NONO	CD14(high) Monocytes (Cluster 4)	Factor12	-0.121825
X4_Monocytes...CD14__NOP10	NOP10	CD14(high) Monocytes (Cluster 4)	Factor12	0.144067
X4_Monocytes...CD14__NOP53	NOP53	CD14(high) Monocytes (Cluster 4)	Factor12	-0.0783361
X4_Monocytes...CD14__NOP56	NOP56	CD14(high) Monocytes (Cluster 4)	Factor12	-0.275699
X4_Monocytes...CD14__NOP58	NOP58	CD14(high) Monocytes (Cluster 4)	Factor12	-0.232732
X4_Monocytes...CD14__NORAD	NORAD	CD14(high) Monocytes (Cluster 4)	Factor12	0.0105973
X4_Monocytes...CD14__NOSIP	NOSIP	CD14(high) Monocytes (Cluster 4)	Factor12	0.0569965
X4_Monocytes...CD14__NOTCH2	NOTCH2	CD14(high) Monocytes (Cluster 4)	Factor12	0.00014091
X4_Monocytes...CD14__NPC2	NPC2	CD14(high) Monocytes (Cluster 4)	Factor12	0.0447492
X4_Monocytes...CD14__NPM1	NPM1	CD14(high) Monocytes (Cluster 4)	Factor12	0.00543601
X4_Monocytes...CD14__NR1D2	NR1D2	CD14(high) Monocytes (Cluster 4)	Factor12	0.292997
X4_Monocytes...CD14__NR3C1	NR3C1	CD14(high) Monocytes (Cluster 4)	Factor12	-0.024815
X4_Monocytes...CD14__NR4A1	NR4A1	CD14(high) Monocytes (Cluster 4)	Factor12	0.258558
X4_Monocytes...CD14__NR4A2	NR4A2	CD14(high) Monocytes (Cluster 4)	Factor12	-0.267385
X4_Monocytes...CD14__NRBF2	NRBF2	CD14(high) Monocytes (Cluster 4)	Factor12	-0.00291257
X4_Monocytes...CD14__NRDC	NRDC	CD14(high) Monocytes (Cluster 4)	Factor12	-0.0862593
X4_Monocytes...CD14__NRGN	NRGN	CD14(high) Monocytes (Cluster 4)	Factor12	0.239643
X4_Monocytes...CD14__NRIP1	NRIP1	CD14(high) Monocytes (Cluster 4)	Factor12	0.145113
X4_Monocytes...CD14__NSA2	NSA2	CD14(high) Monocytes (Cluster 4)	Factor12	-0.0877119
X4_Monocytes...CD14__NSD1	NSD1	CD14(high) Monocytes (Cluster 4)	Factor12	-0.154385
X4_Monocytes...CD14__NSD3	NSD3	CD14(high) Monocytes (Cluster 4)	Factor12	0.292645
X4_Monocytes...CD14__NSMCE3	NSMCE3	CD14(high) Monocytes (Cluster 4)	Factor12	0.10602
X4_Monocytes...CD14__NSRP1	NSRP1	CD14(high) Monocytes (Cluster 4)	Factor12	0.178402
X4_Monocytes...CD14__NT5C3A	NT5C3A	CD14(high) Monocytes (Cluster 4)	Factor12	0.3213
X4_Monocytes...CD14__NUCKS1	NUCKS1	CD14(high) Monocytes (Cluster 4)	Factor12	-0.170302
X4_Monocytes...CD14__NUDC	NUDC	CD14(high) Monocytes (Cluster 4)	Factor12	0.0398751
X4_Monocytes...CD14__NUFIP2	NUFIP2	CD14(high) Monocytes (Cluster 4)	Factor12	-0.226512
X4_Monocytes...CD14__NUMB	NUMB	CD14(high) Monocytes (Cluster 4)	Factor12	0.144703
X4_Monocytes...CD14__NUP214	NUP214	CD14(high) Monocytes (Cluster 4)	Factor12	0.357989
X4_Monocytes...CD14__NUP58	NUP58	CD14(high) Monocytes (Cluster 4)	Factor12	0.0943245
X4_Monocytes...CD14__NXF1	NXF1	CD14(high) Monocytes (Cluster 4)	Factor12	0.126497
X4_Monocytes...CD14__NXT1	NXT1	CD14(high) Monocytes (Cluster 4)	Factor12	0.0122587
X4_Monocytes...CD14__OAZ1	OAZ1	CD14(high) Monocytes (Cluster 4)	Factor12	0.0608581
X4_Monocytes...CD14__OCIAD1	OCIAD1	CD14(high) Monocytes (Cluster 4)	Factor12	-0.273643
X4_Monocytes...CD14__ODC1	ODC1	CD14(high) Monocytes (Cluster 4)	Factor12	-0.142479
X4_Monocytes...CD14__ODF2L	ODF2L	CD14(high) Monocytes (Cluster 4)	Factor12	-0.073129
X4_Monocytes...CD14__OGA	OGA	CD14(high) Monocytes (Cluster 4)	Factor12	-0.181251
X4_Monocytes...CD14__OGFRL1	OGFRL1	CD14(high) Monocytes (Cluster 4)	Factor12	-0.0496009
X4_Monocytes...CD14__OGT	OGT	CD14(high) Monocytes (Cluster 4)	Factor12	0.170316
X4_Monocytes...CD14__ORMDL1	ORMDL1	CD14(high) Monocytes (Cluster 4)	Factor12	-0.0583653
X4_Monocytes...CD14__OS9	OS9	CD14(high) Monocytes (Cluster 4)	Factor12	0.112819
X4_Monocytes...CD14__OSBPL8	OSBPL8	CD14(high) Monocytes (Cluster 4)	Factor12	-0.128831
X4_Monocytes...CD14__OSER1	OSER1	CD14(high) Monocytes (Cluster 4)	Factor12	-0.408681
X4_Monocytes...CD14__OST4	OST4	CD14(high) Monocytes (Cluster 4)	Factor12	0.111331
X4_Monocytes...CD14__OSTC	OSTC	CD14(high) Monocytes (Cluster 4)	Factor12	-0.332693
X4_Monocytes...CD14__OSTF1	OSTF1	CD14(high) Monocytes (Cluster 4)	Factor12	-0.115098
X4_Monocytes...CD14__OTUD1	OTUD1	CD14(high) Monocytes (Cluster 4)	Factor12	-0.258173
X4_Monocytes...CD14__OXA1L	OXA1L	CD14(high) Monocytes (Cluster 4)	Factor12	0.116382
X4_Monocytes...CD14__P4HB	P4HB	CD14(high) Monocytes (Cluster 4)	Factor12	0.0179217
X4_Monocytes...CD14__PA2G4	PA2G4	CD14(high) Monocytes (Cluster 4)	Factor12	-0.197071
X4_Monocytes...CD14__PABPC1	PABPC1	CD14(high) Monocytes (Cluster 4)	Factor12	0.17702
X4_Monocytes...CD14__PABPC4	PABPC4	CD14(high) Monocytes (Cluster 4)	Factor12	0.0200296
X4_Monocytes...CD14__PABPN1	PABPN1	CD14(high) Monocytes (Cluster 4)	Factor12	-0.182081
X4_Monocytes...CD14__PAFAH1B1	PAFAH1B1	CD14(high) Monocytes (Cluster 4)	Factor12	-0.0972789
X4_Monocytes...CD14__PAG1	PAG1	CD14(high) Monocytes (Cluster 4)	Factor12	0.0754324
X4_Monocytes...CD14__PAIP2	PAIP2	CD14(high) Monocytes (Cluster 4)	Factor12	0.0850147
X4_Monocytes...CD14__PAK2	PAK2	CD14(high) Monocytes (Cluster 4)	Factor12	0.110666
X4_Monocytes...CD14__PAPOLA	PAPOLA	CD14(high) Monocytes (Cluster 4)	Factor12	0.0876178
X4_Monocytes...CD14__PARK7	PARK7	CD14(high) Monocytes (Cluster 4)	Factor12	-0.275952
X4_Monocytes...CD14__PARP14	PARP14	CD14(high) Monocytes (Cluster 4)	Factor12	0.0782689
X4_Monocytes...CD14__PARP8	PARP8	CD14(high) Monocytes (Cluster 4)	Factor12	-0.103869
X4_Monocytes...CD14__PARVG	PARVG	CD14(high) Monocytes (Cluster 4)	Factor12	0.128631
X4_Monocytes...CD14__PAXX	PAXX	CD14(high) Monocytes (Cluster 4)	Factor12	0.00996188
X4_Monocytes...CD14__PBRM1	PBRM1	CD14(high) Monocytes (Cluster 4)	Factor12	-0.177235
X4_Monocytes...CD14__PCBP1	PCBP1	CD14(high) Monocytes (Cluster 4)	Factor12	-0.0584279
X4_Monocytes...CD14__PCBP2	PCBP2	CD14(high) Monocytes (Cluster 4)	Factor12	-0.0687601
X4_Monocytes...CD14__PCF11	PCF11	CD14(high) Monocytes (Cluster 4)	Factor12	-0.170812
X4_Monocytes...CD14__PCGF5	PCGF5	CD14(high) Monocytes (Cluster 4)	Factor12	0.219377
X4_Monocytes...CD14__PCM1	PCM1	CD14(high) Monocytes (Cluster 4)	Factor12	-0.21298
X4_Monocytes...CD14__PCMT1	PCMT1	CD14(high) Monocytes (Cluster 4)	Factor12	0.0228457
X4_Monocytes...CD14__PCMTD1	PCMTD1	CD14(high) Monocytes (Cluster 4)	Factor12	0.0726721
X4_Monocytes...CD14__PCNP	PCNP	CD14(high) Monocytes (Cluster 4)	Factor12	-0.337223
X4_Monocytes...CD14__PCNX1	PCNX1	CD14(high) Monocytes (Cluster 4)	Factor12	0.0456934
X4_Monocytes...CD14__PCSK7	PCSK7	CD14(high) Monocytes (Cluster 4)	Factor12	0.140581
X4_Monocytes...CD14__PDAP1	PDAP1	CD14(high) Monocytes (Cluster 4)	Factor12	-0.168028
X4_Monocytes...CD14__PDCD10	PDCD10	CD14(high) Monocytes (Cluster 4)	Factor12	0.274292
X4_Monocytes...CD14__PDCD4	PDCD4	CD14(high) Monocytes (Cluster 4)	Factor12	-0.0540803
X4_Monocytes...CD14__PDCD5	PDCD5	CD14(high) Monocytes (Cluster 4)	Factor12	0.0401135
X4_Monocytes...CD14__PDCD6	PDCD6	CD14(high) Monocytes (Cluster 4)	Factor12	-0.12094
X4_Monocytes...CD14__PDCD6IP	PDCD6IP	CD14(high) Monocytes (Cluster 4)	Factor12	-0.12267
X4_Monocytes...CD14__PDE4B	PDE4B	CD14(high) Monocytes (Cluster 4)	Factor12	-0.279742
X4_Monocytes...CD14__PDIA3	PDIA3	CD14(high) Monocytes (Cluster 4)	Factor12	-0.172533
X4_Monocytes...CD14__PDIA6	PDIA6	CD14(high) Monocytes (Cluster 4)	Factor12	-0.367031
X4_Monocytes...CD14__PDS5A	PDS5A	CD14(high) Monocytes (Cluster 4)	Factor12	-0.235239
X4_Monocytes...CD14__PDXK	PDXK	CD14(high) Monocytes (Cluster 4)	Factor12	0.258886
X4_Monocytes...CD14__PEBP1	PEBP1	CD14(high) Monocytes (Cluster 4)	Factor12	-0.0189503
X4_Monocytes...CD14__PECAM1	PECAM1	CD14(high) Monocytes (Cluster 4)	Factor12	0.0357879
X4_Monocytes...CD14__PELI1	PELI1	CD14(high) Monocytes (Cluster 4)	Factor12	-0.315394
X4_Monocytes...CD14__PER1	PER1	CD14(high) Monocytes (Cluster 4)	Factor12	-0.0139444
X4_Monocytes...CD14__PET100	PET100	CD14(high) Monocytes (Cluster 4)	Factor12	-0.312186
X4_Monocytes...CD14__PFDN2	PFDN2	CD14(high) Monocytes (Cluster 4)	Factor12	0.0335557
X4_Monocytes...CD14__PFDN5	PFDN5	CD14(high) Monocytes (Cluster 4)	Factor12	0.408271
X4_Monocytes...CD14__PFN1	PFN1	CD14(high) Monocytes (Cluster 4)	Factor12	-0.31531
X4_Monocytes...CD14__PGAM1	PGAM1	CD14(high) Monocytes (Cluster 4)	Factor12	-0.124422
X4_Monocytes...CD14__PGD	PGD	CD14(high) Monocytes (Cluster 4)	Factor12	0.235898
X4_Monocytes...CD14__PGK1	PGK1	CD14(high) Monocytes (Cluster 4)	Factor12	-0.381004
X4_Monocytes...CD14__PGLS	PGLS	CD14(high) Monocytes (Cluster 4)	Factor12	-0.279124
X4_Monocytes...CD14__PHACTR1	PHACTR1	CD14(high) Monocytes (Cluster 4)	Factor12	-0.0653168
X4_Monocytes...CD14__PHACTR2	PHACTR2	CD14(high) Monocytes (Cluster 4)	Factor12	0.325019
X4_Monocytes...CD14__PHB2	PHB2	CD14(high) Monocytes (Cluster 4)	Factor12	0.282181
X4_Monocytes...CD14__PHF20	PHF20	CD14(high) Monocytes (Cluster 4)	Factor12	-0.0151268
X4_Monocytes...CD14__PHF20L1	PHF20L1	CD14(high) Monocytes (Cluster 4)	Factor12	0.111972
X4_Monocytes...CD14__PHF3	PHF3	CD14(high) Monocytes (Cluster 4)	Factor12	0.0309582
X4_Monocytes...CD14__PHIP	PHIP	CD14(high) Monocytes (Cluster 4)	Factor12	0.14159
X4_Monocytes...CD14__PHLDA1	PHLDA1	CD14(high) Monocytes (Cluster 4)	Factor12	-0.00489775
X4_Monocytes...CD14__PHPT1	PHPT1	CD14(high) Monocytes (Cluster 4)	Factor12	-0.0326543
X4_Monocytes...CD14__PIAS1	PIAS1	CD14(high) Monocytes (Cluster 4)	Factor12	0.374451
X4_Monocytes...CD14__PICALM	PICALM	CD14(high) Monocytes (Cluster 4)	Factor12	-0.0463171
X4_Monocytes...CD14__PIK3IP1	PIK3IP1	CD14(high) Monocytes (Cluster 4)	Factor12	0.280619
X4_Monocytes...CD14__PIK3R1	PIK3R1	CD14(high) Monocytes (Cluster 4)	Factor12	0.0657762
X4_Monocytes...CD14__PILRA	PILRA	CD14(high) Monocytes (Cluster 4)	Factor12	-0.168668
X4_Monocytes...CD14__PIM1	PIM1	CD14(high) Monocytes (Cluster 4)	Factor12	0.0187359
X4_Monocytes...CD14__PIM3	PIM3	CD14(high) Monocytes (Cluster 4)	Factor12	-0.18524
X4_Monocytes...CD14__PIN1	PIN1	CD14(high) Monocytes (Cluster 4)	Factor12	0.122756
X4_Monocytes...CD14__PIP4K2A	PIP4K2A	CD14(high) Monocytes (Cluster 4)	Factor12	-0.146845
X4_Monocytes...CD14__PITHD1	PITHD1	CD14(high) Monocytes (Cluster 4)	Factor12	0.0503834
X4_Monocytes...CD14__PJA2	PJA2	CD14(high) Monocytes (Cluster 4)	Factor12	0.0750813
X4_Monocytes...CD14__PKM	PKM	CD14(high) Monocytes (Cluster 4)	Factor12	0.0621362
X4_Monocytes...CD14__PKN1	PKN1	CD14(high) Monocytes (Cluster 4)	Factor12	0.100884
X4_Monocytes...CD14__PKN2	PKN2	CD14(high) Monocytes (Cluster 4)	Factor12	-0.281082
X4_Monocytes...CD14__PLAC8	PLAC8	CD14(high) Monocytes (Cluster 4)	Factor12	-0.0841012
X4_Monocytes...CD14__PLAUR	PLAUR	CD14(high) Monocytes (Cluster 4)	Factor12	-0.085126
X4_Monocytes...CD14__PLBD1	PLBD1	CD14(high) Monocytes (Cluster 4)	Factor12	0.142335
X4_Monocytes...CD14__PLCG2	PLCG2	CD14(high) Monocytes (Cluster 4)	Factor12	0.143798
X4_Monocytes...CD14__PLEC	PLEC	CD14(high) Monocytes (Cluster 4)	Factor12	-0.225449
X4_Monocytes...CD14__PLEK	PLEK	CD14(high) Monocytes (Cluster 4)	Factor12	-0.0362668
X4_Monocytes...CD14__PLEKHA2	PLEKHA2	CD14(high) Monocytes (Cluster 4)	Factor12	0.38887
X4_Monocytes...CD14__PLEKHB2	PLEKHB2	CD14(high) Monocytes (Cluster 4)	Factor12	-0.194277
X4_Monocytes...CD14__PLEKHO1	PLEKHO1	CD14(high) Monocytes (Cluster 4)	Factor12	0.245374
X4_Monocytes...CD14__PLIN2	PLIN2	CD14(high) Monocytes (Cluster 4)	Factor12	-0.00307812
X4_Monocytes...CD14__PLK3	PLK3	CD14(high) Monocytes (Cluster 4)	Factor12	0.0242936
X4_Monocytes...CD14__PLP2	PLP2	CD14(high) Monocytes (Cluster 4)	Factor12	-0.00996932
X4_Monocytes...CD14__PLSCR1	PLSCR1	CD14(high) Monocytes (Cluster 4)	Factor12	0.003555
X4_Monocytes...CD14__PLXDC2	PLXDC2	CD14(high) Monocytes (Cluster 4)	Factor12	0.162084
X4_Monocytes...CD14__PMAIP1	PMAIP1	CD14(high) Monocytes (Cluster 4)	Factor12	0.0922692
X4_Monocytes...CD14__PNISR	PNISR	CD14(high) Monocytes (Cluster 4)	Factor12	-0.00484871
X4_Monocytes...CD14__PNKD	PNKD	CD14(high) Monocytes (Cluster 4)	Factor12	0.00184014
X4_Monocytes...CD14__PNN	PNN	CD14(high) Monocytes (Cluster 4)	Factor12	-0.00505492
X4_Monocytes...CD14__PNP	PNP	CD14(high) Monocytes (Cluster 4)	Factor12	0.00710811
X4_Monocytes...CD14__PNPLA2	PNPLA2	CD14(high) Monocytes (Cluster 4)	Factor12	-0.176878
X4_Monocytes...CD14__PNPLA8	PNPLA8	CD14(high) Monocytes (Cluster 4)	Factor12	-0.296245
X4_Monocytes...CD14__PNRC1	PNRC1	CD14(high) Monocytes (Cluster 4)	Factor12	-0.108983
X4_Monocytes...CD14__PNRC2	PNRC2	CD14(high) Monocytes (Cluster 4)	Factor12	0.0420288
X4_Monocytes...CD14__POLE3	POLE3	CD14(high) Monocytes (Cluster 4)	Factor12	-0.183266
X4_Monocytes...CD14__POLE4	POLE4	CD14(high) Monocytes (Cluster 4)	Factor12	-0.450275
X4_Monocytes...CD14__POLR1D	POLR1D	CD14(high) Monocytes (Cluster 4)	Factor12	0.0620639
X4_Monocytes...CD14__POLR2A	POLR2A	CD14(high) Monocytes (Cluster 4)	Factor12	-0.159749
X4_Monocytes...CD14__POLR2E	POLR2E	CD14(high) Monocytes (Cluster 4)	Factor12	0.0436673
X4_Monocytes...CD14__POLR2G	POLR2G	CD14(high) Monocytes (Cluster 4)	Factor12	-0.000452151
X4_Monocytes...CD14__POLR2J	POLR2J	CD14(high) Monocytes (Cluster 4)	Factor12	-0.199558
X4_Monocytes...CD14__POLR2J3.1	POLR2J3.1	CD14(high) Monocytes (Cluster 4)	Factor12	0.0756341
X4_Monocytes...CD14__POLR2K	POLR2K	CD14(high) Monocytes (Cluster 4)	Factor12	0.0528346
X4_Monocytes...CD14__POLR2L	POLR2L	CD14(high) Monocytes (Cluster 4)	Factor12	-0.232082
X4_Monocytes...CD14__POLR3GL	POLR3GL	CD14(high) Monocytes (Cluster 4)	Factor12	0.0281392
X4_Monocytes...CD14__POMP	POMP	CD14(high) Monocytes (Cluster 4)	Factor12	-0.449888
X4_Monocytes...CD14__POU2F2	POU2F2	CD14(high) Monocytes (Cluster 4)	Factor12	-0.153607
X4_Monocytes...CD14__PPA1	PPA1	CD14(high) Monocytes (Cluster 4)	Factor12	0.104452
X4_Monocytes...CD14__PPCS	PPCS	CD14(high) Monocytes (Cluster 4)	Factor12	0.076315
X4_Monocytes...CD14__PPDPF	PPDPF	CD14(high) Monocytes (Cluster 4)	Factor12	-0.115128
X4_Monocytes...CD14__PPHLN1	PPHLN1	CD14(high) Monocytes (Cluster 4)	Factor12	-0.157717
X4_Monocytes...CD14__PPIA	PPIA	CD14(high) Monocytes (Cluster 4)	Factor12	-0.0526221
X4_Monocytes...CD14__PPIB	PPIB	CD14(high) Monocytes (Cluster 4)	Factor12	-0.0384056
X4_Monocytes...CD14__PPIF	PPIF	CD14(high) Monocytes (Cluster 4)	Factor12	-0.0208498
X4_Monocytes...CD14__PPIG	PPIG	CD14(high) Monocytes (Cluster 4)	Factor12	0.231139
X4_Monocytes...CD14__PPM1G	PPM1G	CD14(high) Monocytes (Cluster 4)	Factor12	-0.1236
X4_Monocytes...CD14__PPP1CA	PPP1CA	CD14(high) Monocytes (Cluster 4)	Factor12	0.0344194
X4_Monocytes...CD14__PPP1CB	PPP1CB	CD14(high) Monocytes (Cluster 4)	Factor12	-0.132348
X4_Monocytes...CD14__PPP1CC	PPP1CC	CD14(high) Monocytes (Cluster 4)	Factor12	0.0735032
X4_Monocytes...CD14__PPP1R10	PPP1R10	CD14(high) Monocytes (Cluster 4)	Factor12	-0.153785
X4_Monocytes...CD14__PPP1R12A	PPP1R12A	CD14(high) Monocytes (Cluster 4)	Factor12	-0.111344
X4_Monocytes...CD14__PPP1R15A	PPP1R15A	CD14(high) Monocytes (Cluster 4)	Factor12	-0.255114
X4_Monocytes...CD14__PPP1R15B	PPP1R15B	CD14(high) Monocytes (Cluster 4)	Factor12	-0.0899051
X4_Monocytes...CD14__PPP1R18	PPP1R18	CD14(high) Monocytes (Cluster 4)	Factor12	0.33745
X4_Monocytes...CD14__PPP1R2	PPP1R2	CD14(high) Monocytes (Cluster 4)	Factor12	0.10447
X4_Monocytes...CD14__PPP2CA	PPP2CA	CD14(high) Monocytes (Cluster 4)	Factor12	0.184656
X4_Monocytes...CD14__PPP2R5C	PPP2R5C	CD14(high) Monocytes (Cluster 4)	Factor12	-0.335772
X4_Monocytes...CD14__PPP2R5E	PPP2R5E	CD14(high) Monocytes (Cluster 4)	Factor12	-0.0506856
X4_Monocytes...CD14__PPP3CA	PPP3CA	CD14(high) Monocytes (Cluster 4)	Factor12	-0.149755
X4_Monocytes...CD14__PPP4C	PPP4C	CD14(high) Monocytes (Cluster 4)	Factor12	0.0772871
X4_Monocytes...CD14__PPP4R2	PPP4R2	CD14(high) Monocytes (Cluster 4)	Factor12	0.180747
X4_Monocytes...CD14__PPP4R3A	PPP4R3A	CD14(high) Monocytes (Cluster 4)	Factor12	0.244077
X4_Monocytes...CD14__PPP4R3B	PPP4R3B	CD14(high) Monocytes (Cluster 4)	Factor12	0.105523
X4_Monocytes...CD14__PPT1	PPT1	CD14(high) Monocytes (Cluster 4)	Factor12	-0.169915
X4_Monocytes...CD14__PRAM1	PRAM1	CD14(high) Monocytes (Cluster 4)	Factor12	0.228157
X4_Monocytes...CD14__PRDM2	PRDM2	CD14(high) Monocytes (Cluster 4)	Factor12	-0.0410433
X4_Monocytes...CD14__PRDX1	PRDX1	CD14(high) Monocytes (Cluster 4)	Factor12	-0.413139
X4_Monocytes...CD14__PRDX2	PRDX2	CD14(high) Monocytes (Cluster 4)	Factor12	0.0451829
X4_Monocytes...CD14__PRDX3	PRDX3	CD14(high) Monocytes (Cluster 4)	Factor12	0.025001
X4_Monocytes...CD14__PRDX5	PRDX5	CD14(high) Monocytes (Cluster 4)	Factor12	-0.383303
X4_Monocytes...CD14__PRDX6	PRDX6	CD14(high) Monocytes (Cluster 4)	Factor12	-0.081214
X4_Monocytes...CD14__PRELID1	PRELID1	CD14(high) Monocytes (Cluster 4)	Factor12	-0.0687694
X4_Monocytes...CD14__PREX1	PREX1	CD14(high) Monocytes (Cluster 4)	Factor12	0.368416
X4_Monocytes...CD14__PRKACA	PRKACA	CD14(high) Monocytes (Cluster 4)	Factor12	0.316054
X4_Monocytes...CD14__PRKAG2	PRKAG2	CD14(high) Monocytes (Cluster 4)	Factor12	0.0202386
X4_Monocytes...CD14__PRKAR1A	PRKAR1A	CD14(high) Monocytes (Cluster 4)	Factor12	0.117723
X4_Monocytes...CD14__PRKCB	PRKCB	CD14(high) Monocytes (Cluster 4)	Factor12	-0.147691
X4_Monocytes...CD14__PRKCH	PRKCH	CD14(high) Monocytes (Cluster 4)	Factor12	-0.110069
X4_Monocytes...CD14__PRKCSH	PRKCSH	CD14(high) Monocytes (Cluster 4)	Factor12	0.0263944
X4_Monocytes...CD14__PRKDC	PRKDC	CD14(high) Monocytes (Cluster 4)	Factor12	0.0623649
X4_Monocytes...CD14__PRMT2	PRMT2	CD14(high) Monocytes (Cluster 4)	Factor12	-0.110407
X4_Monocytes...CD14__PRNP	PRNP	CD14(high) Monocytes (Cluster 4)	Factor12	0.0448623
X4_Monocytes...CD14__PRPF38A	PRPF38A	CD14(high) Monocytes (Cluster 4)	Factor12	-0.00730415
X4_Monocytes...CD14__PRPF38B	PRPF38B	CD14(high) Monocytes (Cluster 4)	Factor12	-0.315785
X4_Monocytes...CD14__PRPF40A	PRPF40A	CD14(high) Monocytes (Cluster 4)	Factor12	0.0804291
X4_Monocytes...CD14__PRPF4B	PRPF4B	CD14(high) Monocytes (Cluster 4)	Factor12	-0.0284816
X4_Monocytes...CD14__PRPF8	PRPF8	CD14(high) Monocytes (Cluster 4)	Factor12	-0.0618147
X4_Monocytes...CD14__PRR13	PRR13	CD14(high) Monocytes (Cluster 4)	Factor12	-0.129586
X4_Monocytes...CD14__PRRC2B	PRRC2B	CD14(high) Monocytes (Cluster 4)	Factor12	0.21116
X4_Monocytes...CD14__PRRC2C	PRRC2C	CD14(high) Monocytes (Cluster 4)	Factor12	-0.177081
X4_Monocytes...CD14__PSAP	PSAP	CD14(high) Monocytes (Cluster 4)	Factor12	0.0271466
X4_Monocytes...CD14__PSEN1	PSEN1	CD14(high) Monocytes (Cluster 4)	Factor12	0.223472
X4_Monocytes...CD14__PSIP1	PSIP1	CD14(high) Monocytes (Cluster 4)	Factor12	-0.0865982
X4_Monocytes...CD14__PSMA1	PSMA1	CD14(high) Monocytes (Cluster 4)	Factor12	-0.0597525
X4_Monocytes...CD14__PSMA3	PSMA3	CD14(high) Monocytes (Cluster 4)	Factor12	0.0813009
X4_Monocytes...CD14__PSMA3.AS1	PSMA3.AS1	CD14(high) Monocytes (Cluster 4)	Factor12	-0.154662
X4_Monocytes...CD14__PSMA4	PSMA4	CD14(high) Monocytes (Cluster 4)	Factor12	-0.0482976
X4_Monocytes...CD14__PSMA5	PSMA5	CD14(high) Monocytes (Cluster 4)	Factor12	0.0270102
X4_Monocytes...CD14__PSMA7	PSMA7	CD14(high) Monocytes (Cluster 4)	Factor12	0.0341159
X4_Monocytes...CD14__PSMB1	PSMB1	CD14(high) Monocytes (Cluster 4)	Factor12	-0.209754
X4_Monocytes...CD14__PSMB2	PSMB2	CD14(high) Monocytes (Cluster 4)	Factor12	0.205754
X4_Monocytes...CD14__PSMB3	PSMB3	CD14(high) Monocytes (Cluster 4)	Factor12	0.0506798
X4_Monocytes...CD14__PSMB4	PSMB4	CD14(high) Monocytes (Cluster 4)	Factor12	-0.13312
X4_Monocytes...CD14__PSMB6	PSMB6	CD14(high) Monocytes (Cluster 4)	Factor12	-0.360449
X4_Monocytes...CD14__PSMB7	PSMB7	CD14(high) Monocytes (Cluster 4)	Factor12	-0.0295446
X4_Monocytes...CD14__PSMB8	PSMB8	CD14(high) Monocytes (Cluster 4)	Factor12	-0.208031
X4_Monocytes...CD14__PSMB9	PSMB9	CD14(high) Monocytes (Cluster 4)	Factor12	-0.00450382
X4_Monocytes...CD14__PSMC5	PSMC5	CD14(high) Monocytes (Cluster 4)	Factor12	-0.0320493
X4_Monocytes...CD14__PSMD13	PSMD13	CD14(high) Monocytes (Cluster 4)	Factor12	0.37193
X4_Monocytes...CD14__PSMD4	PSMD4	CD14(high) Monocytes (Cluster 4)	Factor12	0.00593261
X4_Monocytes...CD14__PSMD7	PSMD7	CD14(high) Monocytes (Cluster 4)	Factor12	0.101453
X4_Monocytes...CD14__PSMD8	PSMD8	CD14(high) Monocytes (Cluster 4)	Factor12	0.0206647
X4_Monocytes...CD14__PSME1	PSME1	CD14(high) Monocytes (Cluster 4)	Factor12	-0.328856
X4_Monocytes...CD14__PSME2	PSME2	CD14(high) Monocytes (Cluster 4)	Factor12	-0.253376
X4_Monocytes...CD14__PSMG2	PSMG2	CD14(high) Monocytes (Cluster 4)	Factor12	0.0884095
X4_Monocytes...CD14__PSTPIP1	PSTPIP1	CD14(high) Monocytes (Cluster 4)	Factor12	0.0152869
X4_Monocytes...CD14__PTAFR	PTAFR	CD14(high) Monocytes (Cluster 4)	Factor12	0.00329566
X4_Monocytes...CD14__PTBP1	PTBP1	CD14(high) Monocytes (Cluster 4)	Factor12	0.0304941
X4_Monocytes...CD14__PTBP3	PTBP3	CD14(high) Monocytes (Cluster 4)	Factor12	0.174912
X4_Monocytes...CD14__PTEN	PTEN	CD14(high) Monocytes (Cluster 4)	Factor12	-0.0713589
X4_Monocytes...CD14__PTGER2	PTGER2	CD14(high) Monocytes (Cluster 4)	Factor12	0.000605389
X4_Monocytes...CD14__PTGER4	PTGER4	CD14(high) Monocytes (Cluster 4)	Factor12	-0.440826
X4_Monocytes...CD14__PTGES3	PTGES3	CD14(high) Monocytes (Cluster 4)	Factor12	-0.085718
X4_Monocytes...CD14__PTGS2	PTGS2	CD14(high) Monocytes (Cluster 4)	Factor12	0.0295626
X4_Monocytes...CD14__PTK2B	PTK2B	CD14(high) Monocytes (Cluster 4)	Factor12	-0.10519
X4_Monocytes...CD14__PTMA	PTMA	CD14(high) Monocytes (Cluster 4)	Factor12	-0.412529
X4_Monocytes...CD14__PTP4A1	PTP4A1	CD14(high) Monocytes (Cluster 4)	Factor12	0.276367
X4_Monocytes...CD14__PTP4A2	PTP4A2	CD14(high) Monocytes (Cluster 4)	Factor12	0.268744
X4_Monocytes...CD14__PTPN1	PTPN1	CD14(high) Monocytes (Cluster 4)	Factor12	-0.192333
X4_Monocytes...CD14__PTPN12	PTPN12	CD14(high) Monocytes (Cluster 4)	Factor12	-0.062901
X4_Monocytes...CD14__PTPN18	PTPN18	CD14(high) Monocytes (Cluster 4)	Factor12	-0.196272
X4_Monocytes...CD14__PTPN2	PTPN2	CD14(high) Monocytes (Cluster 4)	Factor12	-0.125305
X4_Monocytes...CD14__PTPN6	PTPN6	CD14(high) Monocytes (Cluster 4)	Factor12	-0.106351
X4_Monocytes...CD14__PTPRA	PTPRA	CD14(high) Monocytes (Cluster 4)	Factor12	-0.247945
X4_Monocytes...CD14__PTPRC	PTPRC	CD14(high) Monocytes (Cluster 4)	Factor12	-0.0115203
X4_Monocytes...CD14__PTPRE	PTPRE	CD14(high) Monocytes (Cluster 4)	Factor12	0.0206116
X4_Monocytes...CD14__PTTG1IP	PTTG1IP	CD14(high) Monocytes (Cluster 4)	Factor12	0.0754489
X4_Monocytes...CD14__PUM1	PUM1	CD14(high) Monocytes (Cluster 4)	Factor12	0.124971
X4_Monocytes...CD14__PURA	PURA	CD14(high) Monocytes (Cluster 4)	Factor12	0.411904
X4_Monocytes...CD14__PURB	PURB	CD14(high) Monocytes (Cluster 4)	Factor12	-0.0267857
X4_Monocytes...CD14__PYCARD	PYCARD	CD14(high) Monocytes (Cluster 4)	Factor12	0.269067
X4_Monocytes...CD14__PYURF	PYURF	CD14(high) Monocytes (Cluster 4)	Factor12	-0.152195
X4_Monocytes...CD14__QKI	QKI	CD14(high) Monocytes (Cluster 4)	Factor12	-0.0622365
X4_Monocytes...CD14__R3HDM2	R3HDM2	CD14(high) Monocytes (Cluster 4)	Factor12	0.102242
X4_Monocytes...CD14__RAB10	RAB10	CD14(high) Monocytes (Cluster 4)	Factor12	0.289591
X4_Monocytes...CD14__RAB11A	RAB11A	CD14(high) Monocytes (Cluster 4)	Factor12	0.109605
X4_Monocytes...CD14__RAB11FIP1	RAB11FIP1	CD14(high) Monocytes (Cluster 4)	Factor12	-0.288038
X4_Monocytes...CD14__RAB14	RAB14	CD14(high) Monocytes (Cluster 4)	Factor12	0.185195
X4_Monocytes...CD14__RAB1A	RAB1A	CD14(high) Monocytes (Cluster 4)	Factor12	0.00498202
X4_Monocytes...CD14__RAB21	RAB21	CD14(high) Monocytes (Cluster 4)	Factor12	0.170419
X4_Monocytes...CD14__RAB27A	RAB27A	CD14(high) Monocytes (Cluster 4)	Factor12	0.339513
X4_Monocytes...CD14__RAB2A	RAB2A	CD14(high) Monocytes (Cluster 4)	Factor12	-0.265484
X4_Monocytes...CD14__RAB31	RAB31	CD14(high) Monocytes (Cluster 4)	Factor12	0.116875
X4_Monocytes...CD14__RAB32	RAB32	CD14(high) Monocytes (Cluster 4)	Factor12	-0.183449
X4_Monocytes...CD14__RAB5A	RAB5A	CD14(high) Monocytes (Cluster 4)	Factor12	0.10831
X4_Monocytes...CD14__RAB5C	RAB5C	CD14(high) Monocytes (Cluster 4)	Factor12	0.0127518
X4_Monocytes...CD14__RAB5IF	RAB5IF	CD14(high) Monocytes (Cluster 4)	Factor12	-0.299824
X4_Monocytes...CD14__RAB7A	RAB7A	CD14(high) Monocytes (Cluster 4)	Factor12	0.192509
X4_Monocytes...CD14__RAB8A	RAB8A	CD14(high) Monocytes (Cluster 4)	Factor12	0.135328
X4_Monocytes...CD14__RAB8B	RAB8B	CD14(high) Monocytes (Cluster 4)	Factor12	0.115252
X4_Monocytes...CD14__RABAC1	RABAC1	CD14(high) Monocytes (Cluster 4)	Factor12	0.140851
X4_Monocytes...CD14__RABGAP1L	RABGAP1L	CD14(high) Monocytes (Cluster 4)	Factor12	0.225363
X4_Monocytes...CD14__RAC1	RAC1	CD14(high) Monocytes (Cluster 4)	Factor12	0.0878099
X4_Monocytes...CD14__RAC2	RAC2	CD14(high) Monocytes (Cluster 4)	Factor12	-0.160036
X4_Monocytes...CD14__RACK1	RACK1	CD14(high) Monocytes (Cluster 4)	Factor12	0.184369
X4_Monocytes...CD14__RAD21	RAD21	CD14(high) Monocytes (Cluster 4)	Factor12	-0.0835716
X4_Monocytes...CD14__RAD23A	RAD23A	CD14(high) Monocytes (Cluster 4)	Factor12	-0.396319
X4_Monocytes...CD14__RAD23B	RAD23B	CD14(high) Monocytes (Cluster 4)	Factor12	0.0240772
X4_Monocytes...CD14__RAF1	RAF1	CD14(high) Monocytes (Cluster 4)	Factor12	-0.0100635
X4_Monocytes...CD14__RALBP1	RALBP1	CD14(high) Monocytes (Cluster 4)	Factor12	-0.30949
X4_Monocytes...CD14__RALGAPA1	RALGAPA1	CD14(high) Monocytes (Cluster 4)	Factor12	0.107038
X4_Monocytes...CD14__RALY	RALY	CD14(high) Monocytes (Cluster 4)	Factor12	0.285414
X4_Monocytes...CD14__RAN	RAN	CD14(high) Monocytes (Cluster 4)	Factor12	-0.0882161
X4_Monocytes...CD14__RANBP1	RANBP1	CD14(high) Monocytes (Cluster 4)	Factor12	-0.126228
X4_Monocytes...CD14__RANBP2	RANBP2	CD14(high) Monocytes (Cluster 4)	Factor12	0.108785
X4_Monocytes...CD14__RAP1A	RAP1A	CD14(high) Monocytes (Cluster 4)	Factor12	-0.272072
X4_Monocytes...CD14__RAP1B	RAP1B	CD14(high) Monocytes (Cluster 4)	Factor12	-0.0527399
X4_Monocytes...CD14__RAP2B	RAP2B	CD14(high) Monocytes (Cluster 4)	Factor12	0.152752
X4_Monocytes...CD14__RARA	RARA	CD14(high) Monocytes (Cluster 4)	Factor12	0.133361
X4_Monocytes...CD14__RARRES3	RARRES3	CD14(high) Monocytes (Cluster 4)	Factor12	-0.0561246
X4_Monocytes...CD14__RASA2	RASA2	CD14(high) Monocytes (Cluster 4)	Factor12	0.226977
X4_Monocytes...CD14__RASGEF1B	RASGEF1B	CD14(high) Monocytes (Cluster 4)	Factor12	-0.144129
X4_Monocytes...CD14__RASGRP1	RASGRP1	CD14(high) Monocytes (Cluster 4)	Factor12	0.154185
X4_Monocytes...CD14__RASGRP2	RASGRP2	CD14(high) Monocytes (Cluster 4)	Factor12	0.101712
X4_Monocytes...CD14__RASSF2	RASSF2	CD14(high) Monocytes (Cluster 4)	Factor12	0.249779
X4_Monocytes...CD14__RASSF3	RASSF3	CD14(high) Monocytes (Cluster 4)	Factor12	0.098564
X4_Monocytes...CD14__RASSF4	RASSF4	CD14(high) Monocytes (Cluster 4)	Factor12	-0.22433
X4_Monocytes...CD14__RASSF5	RASSF5	CD14(high) Monocytes (Cluster 4)	Factor12	0.0811715
X4_Monocytes...CD14__RB1	RB1	CD14(high) Monocytes (Cluster 4)	Factor12	-0.118041
X4_Monocytes...CD14__RB1CC1	RB1CC1	CD14(high) Monocytes (Cluster 4)	Factor12	-0.406364
X4_Monocytes...CD14__RBBP4	RBBP4	CD14(high) Monocytes (Cluster 4)	Factor12	-0.11443
X4_Monocytes...CD14__RBBP6	RBBP6	CD14(high) Monocytes (Cluster 4)	Factor12	0.0141741
X4_Monocytes...CD14__RBCK1	RBCK1	CD14(high) Monocytes (Cluster 4)	Factor12	0.100581
X4_Monocytes...CD14__RBL2	RBL2	CD14(high) Monocytes (Cluster 4)	Factor12	-0.0873775
X4_Monocytes...CD14__RBM17	RBM17	CD14(high) Monocytes (Cluster 4)	Factor12	-0.506884
X4_Monocytes...CD14__RBM23	RBM23	CD14(high) Monocytes (Cluster 4)	Factor12	-0.217344
X4_Monocytes...CD14__RBM25	RBM25	CD14(high) Monocytes (Cluster 4)	Factor12	-0.0813515
X4_Monocytes...CD14__RBM26	RBM26	CD14(high) Monocytes (Cluster 4)	Factor12	0.322082
X4_Monocytes...CD14__RBM3	RBM3	CD14(high) Monocytes (Cluster 4)	Factor12	-0.183335
X4_Monocytes...CD14__RBM33	RBM33	CD14(high) Monocytes (Cluster 4)	Factor12	0.187086
X4_Monocytes...CD14__RBM38	RBM38	CD14(high) Monocytes (Cluster 4)	Factor12	-0.124959
X4_Monocytes...CD14__RBM39	RBM39	CD14(high) Monocytes (Cluster 4)	Factor12	-0.164019
X4_Monocytes...CD14__RBM47	RBM47	CD14(high) Monocytes (Cluster 4)	Factor12	-0.103578
X4_Monocytes...CD14__RBM5	RBM5	CD14(high) Monocytes (Cluster 4)	Factor12	-0.182601
X4_Monocytes...CD14__RBM6	RBM6	CD14(high) Monocytes (Cluster 4)	Factor12	-0.00406161
X4_Monocytes...CD14__RBM8A	RBM8A	CD14(high) Monocytes (Cluster 4)	Factor12	-0.438994
X4_Monocytes...CD14__RBMS1	RBMS1	CD14(high) Monocytes (Cluster 4)	Factor12	0.30323
X4_Monocytes...CD14__RBMX	RBMX	CD14(high) Monocytes (Cluster 4)	Factor12	0.0363277
X4_Monocytes...CD14__RBP7	RBP7	CD14(high) Monocytes (Cluster 4)	Factor12	-0.0234452
X4_Monocytes...CD14__RBPJ	RBPJ	CD14(high) Monocytes (Cluster 4)	Factor12	0.0885799
X4_Monocytes...CD14__RBX1	RBX1	CD14(high) Monocytes (Cluster 4)	Factor12	-0.126415
X4_Monocytes...CD14__RC3H1	RC3H1	CD14(high) Monocytes (Cluster 4)	Factor12	-0.147909
X4_Monocytes...CD14__RCAN3	RCAN3	CD14(high) Monocytes (Cluster 4)	Factor12	-0.042013
X4_Monocytes...CD14__RCSD1	RCSD1	CD14(high) Monocytes (Cluster 4)	Factor12	0.00269965
X4_Monocytes...CD14__REEP5	REEP5	CD14(high) Monocytes (Cluster 4)	Factor12	-0.171306
X4_Monocytes...CD14__REL	REL	CD14(high) Monocytes (Cluster 4)	Factor12	0.157528
X4_Monocytes...CD14__RER1	RER1	CD14(high) Monocytes (Cluster 4)	Factor12	-0.124785
X4_Monocytes...CD14__REST	REST	CD14(high) Monocytes (Cluster 4)	Factor12	0.0219123
X4_Monocytes...CD14__REX1BD	REX1BD	CD14(high) Monocytes (Cluster 4)	Factor12	-0.193276
X4_Monocytes...CD14__RFLNB	RFLNB	CD14(high) Monocytes (Cluster 4)	Factor12	-0.030897
X4_Monocytes...CD14__RGCC	RGCC	CD14(high) Monocytes (Cluster 4)	Factor12	0.0224963
X4_Monocytes...CD14__RGS1	RGS1	CD14(high) Monocytes (Cluster 4)	Factor12	-0.209006
X4_Monocytes...CD14__RGS10	RGS10	CD14(high) Monocytes (Cluster 4)	Factor12	0.219399
X4_Monocytes...CD14__RGS19	RGS19	CD14(high) Monocytes (Cluster 4)	Factor12	-0.285985
X4_Monocytes...CD14__RGS2	RGS2	CD14(high) Monocytes (Cluster 4)	Factor12	-0.219303
X4_Monocytes...CD14__RHEB	RHEB	CD14(high) Monocytes (Cluster 4)	Factor12	-0.0694732
X4_Monocytes...CD14__RHOA	RHOA	CD14(high) Monocytes (Cluster 4)	Factor12	0.108514
X4_Monocytes...CD14__RHOB	RHOB	CD14(high) Monocytes (Cluster 4)	Factor12	-0.0832484
X4_Monocytes...CD14__RHOG	RHOG	CD14(high) Monocytes (Cluster 4)	Factor12	-0.105419
X4_Monocytes...CD14__RHOQ	RHOQ	CD14(high) Monocytes (Cluster 4)	Factor12	-0.060038
X4_Monocytes...CD14__RICTOR	RICTOR	CD14(high) Monocytes (Cluster 4)	Factor12	-0.0145145
X4_Monocytes...CD14__RILPL2	RILPL2	CD14(high) Monocytes (Cluster 4)	Factor12	-0.224943
X4_Monocytes...CD14__RIN3	RIN3	CD14(high) Monocytes (Cluster 4)	Factor12	0.0187733
X4_Monocytes...CD14__RIOK3	RIOK3	CD14(high) Monocytes (Cluster 4)	Factor12	0.294648
X4_Monocytes...CD14__RIPOR2	RIPOR2	CD14(high) Monocytes (Cluster 4)	Factor12	-0.0972937
X4_Monocytes...CD14__RNASE6	RNASE6	CD14(high) Monocytes (Cluster 4)	Factor12	0.207431
X4_Monocytes...CD14__RNASEH2C	RNASEH2C	CD14(high) Monocytes (Cluster 4)	Factor12	0.0131266
X4_Monocytes...CD14__RNASET2	RNASET2	CD14(high) Monocytes (Cluster 4)	Factor12	0.282811
X4_Monocytes...CD14__RNF10	RNF10	CD14(high) Monocytes (Cluster 4)	Factor12	0.0100391
X4_Monocytes...CD14__RNF114	RNF114	CD14(high) Monocytes (Cluster 4)	Factor12	-0.0359545
X4_Monocytes...CD14__RNF125	RNF125	CD14(high) Monocytes (Cluster 4)	Factor12	-0.115938
X4_Monocytes...CD14__RNF13	RNF13	CD14(high) Monocytes (Cluster 4)	Factor12	-0.139608
X4_Monocytes...CD14__RNF130	RNF130	CD14(high) Monocytes (Cluster 4)	Factor12	-0.204435
X4_Monocytes...CD14__RNF139	RNF139	CD14(high) Monocytes (Cluster 4)	Factor12	-0.0126777
X4_Monocytes...CD14__RNF149	RNF149	CD14(high) Monocytes (Cluster 4)	Factor12	0.0577127
X4_Monocytes...CD14__RNF166	RNF166	CD14(high) Monocytes (Cluster 4)	Factor12	0.300159
X4_Monocytes...CD14__RNF181	RNF181	CD14(high) Monocytes (Cluster 4)	Factor12	-0.219551
X4_Monocytes...CD14__RNF19A	RNF19A	CD14(high) Monocytes (Cluster 4)	Factor12	-0.0224612
X4_Monocytes...CD14__RNF213	RNF213	CD14(high) Monocytes (Cluster 4)	Factor12	0.273241
X4_Monocytes...CD14__RNF7	RNF7	CD14(high) Monocytes (Cluster 4)	Factor12	-0.245835
X4_Monocytes...CD14__RNH1	RNH1	CD14(high) Monocytes (Cluster 4)	Factor12	-0.0398426
X4_Monocytes...CD14__RNMT	RNMT	CD14(high) Monocytes (Cluster 4)	Factor12	-0.00843506
X4_Monocytes...CD14__RNPEPL1	RNPEPL1	CD14(high) Monocytes (Cluster 4)	Factor12	-0.064777
X4_Monocytes...CD14__RNPS1	RNPS1	CD14(high) Monocytes (Cluster 4)	Factor12	0.274002
X4_Monocytes...CD14__ROCK1	ROCK1	CD14(high) Monocytes (Cluster 4)	Factor12	-0.201316
X4_Monocytes...CD14__ROMO1	ROMO1	CD14(high) Monocytes (Cluster 4)	Factor12	-0.248074
X4_Monocytes...CD14__RORA	RORA	CD14(high) Monocytes (Cluster 4)	Factor12	-0.109197
X4_Monocytes...CD14__RPN2	RPN2	CD14(high) Monocytes (Cluster 4)	Factor12	-0.0859113
X4_Monocytes...CD14__RRBP1	RRBP1	CD14(high) Monocytes (Cluster 4)	Factor12	-0.0889763
X4_Monocytes...CD14__RSBN1	RSBN1	CD14(high) Monocytes (Cluster 4)	Factor12	-0.101761
X4_Monocytes...CD14__RSBN1L	RSBN1L	CD14(high) Monocytes (Cluster 4)	Factor12	0.158495
X4_Monocytes...CD14__RSF1	RSF1	CD14(high) Monocytes (Cluster 4)	Factor12	-0.0434161
X4_Monocytes...CD14__RSL1D1	RSL1D1	CD14(high) Monocytes (Cluster 4)	Factor12	-0.236438
X4_Monocytes...CD14__RSL24D1	RSL24D1	CD14(high) Monocytes (Cluster 4)	Factor12	-0.00449609
X4_Monocytes...CD14__RSRC2	RSRC2	CD14(high) Monocytes (Cluster 4)	Factor12	-0.345854
X4_Monocytes...CD14__RSRP1	RSRP1	CD14(high) Monocytes (Cluster 4)	Factor12	-0.118771
X4_Monocytes...CD14__RTF1	RTF1	CD14(high) Monocytes (Cluster 4)	Factor12	0.100205
X4_Monocytes...CD14__RTF2	RTF2	CD14(high) Monocytes (Cluster 4)	Factor12	0.0943615
X4_Monocytes...CD14__RTN3	RTN3	CD14(high) Monocytes (Cluster 4)	Factor12	0.112103
X4_Monocytes...CD14__RTN4	RTN4	CD14(high) Monocytes (Cluster 4)	Factor12	-0.0472182
X4_Monocytes...CD14__RTRAF	RTRAF	CD14(high) Monocytes (Cluster 4)	Factor12	-0.110141
X4_Monocytes...CD14__RUNX1	RUNX1	CD14(high) Monocytes (Cluster 4)	Factor12	-0.193814
X4_Monocytes...CD14__RUNX3	RUNX3	CD14(high) Monocytes (Cluster 4)	Factor12	-0.26875
X4_Monocytes...CD14__RWDD1	RWDD1	CD14(high) Monocytes (Cluster 4)	Factor12	-0.346517
X4_Monocytes...CD14__RXRA	RXRA	CD14(high) Monocytes (Cluster 4)	Factor12	0.185951
X4_Monocytes...CD14__RYBP	RYBP	CD14(high) Monocytes (Cluster 4)	Factor12	-0.337877
X4_Monocytes...CD14__S100A10	S100A10	CD14(high) Monocytes (Cluster 4)	Factor12	0.159716
X4_Monocytes...CD14__S100A11	S100A11	CD14(high) Monocytes (Cluster 4)	Factor12	0.201006
X4_Monocytes...CD14__S100A12	S100A12	CD14(high) Monocytes (Cluster 4)	Factor12	-0.0620732
X4_Monocytes...CD14__S100A4	S100A4	CD14(high) Monocytes (Cluster 4)	Factor12	-0.092956
X4_Monocytes...CD14__S100A6	S100A6	CD14(high) Monocytes (Cluster 4)	Factor12	-0.00670549
X4_Monocytes...CD14__S100A8	S100A8	CD14(high) Monocytes (Cluster 4)	Factor12	-0.0366134
X4_Monocytes...CD14__S100A9	S100A9	CD14(high) Monocytes (Cluster 4)	Factor12	-0.142929
X4_Monocytes...CD14__SAFB2	SAFB2	CD14(high) Monocytes (Cluster 4)	Factor12	-0.0869954
X4_Monocytes...CD14__SAMHD1	SAMHD1	CD14(high) Monocytes (Cluster 4)	Factor12	0.0226836
X4_Monocytes...CD14__SAMSN1	SAMSN1	CD14(high) Monocytes (Cluster 4)	Factor12	-0.184147
X4_Monocytes...CD14__SAP18	SAP18	CD14(high) Monocytes (Cluster 4)	Factor12	-0.538822
X4_Monocytes...CD14__SAR1A	SAR1A	CD14(high) Monocytes (Cluster 4)	Factor12	-0.237395
X4_Monocytes...CD14__SARAF	SARAF	CD14(high) Monocytes (Cluster 4)	Factor12	0.0583834
X4_Monocytes...CD14__SAT1	SAT1	CD14(high) Monocytes (Cluster 4)	Factor12	-0.248277
X4_Monocytes...CD14__SAT2	SAT2	CD14(high) Monocytes (Cluster 4)	Factor12	0.380637
X4_Monocytes...CD14__SATB1	SATB1	CD14(high) Monocytes (Cluster 4)	Factor12	0.160804
X4_Monocytes...CD14__SBDS	SBDS	CD14(high) Monocytes (Cluster 4)	Factor12	-0.150527
X4_Monocytes...CD14__SCAF11	SCAF11	CD14(high) Monocytes (Cluster 4)	Factor12	0.050995
X4_Monocytes...CD14__SCAND1	SCAND1	CD14(high) Monocytes (Cluster 4)	Factor12	-0.130953
X4_Monocytes...CD14__SCP2	SCP2	CD14(high) Monocytes (Cluster 4)	Factor12	-0.163347
X4_Monocytes...CD14__SCPEP1	SCPEP1	CD14(high) Monocytes (Cluster 4)	Factor12	-0.231199
X4_Monocytes...CD14__SDCBP	SDCBP	CD14(high) Monocytes (Cluster 4)	Factor12	-0.144715
X4_Monocytes...CD14__SDF4	SDF4	CD14(high) Monocytes (Cluster 4)	Factor12	0.0138477
X4_Monocytes...CD14__SEC11A	SEC11A	CD14(high) Monocytes (Cluster 4)	Factor12	-0.0813516
X4_Monocytes...CD14__SEC11C	SEC11C	CD14(high) Monocytes (Cluster 4)	Factor12	-0.146856
X4_Monocytes...CD14__SEC14L1	SEC14L1	CD14(high) Monocytes (Cluster 4)	Factor12	0.000527976
X4_Monocytes...CD14__SEC22B	SEC22B	CD14(high) Monocytes (Cluster 4)	Factor12	-0.193773
X4_Monocytes...CD14__SEC31A	SEC31A	CD14(high) Monocytes (Cluster 4)	Factor12	0.134854
X4_Monocytes...CD14__SEC61B	SEC61B	CD14(high) Monocytes (Cluster 4)	Factor12	-0.122184
X4_Monocytes...CD14__SEC61G	SEC61G	CD14(high) Monocytes (Cluster 4)	Factor12	-0.320207
X4_Monocytes...CD14__SEC62	SEC62	CD14(high) Monocytes (Cluster 4)	Factor12	0.0877121
X4_Monocytes...CD14__SECISBP2	SECISBP2	CD14(high) Monocytes (Cluster 4)	Factor12	0.281229
X4_Monocytes...CD14__SELENOF	SELENOF	CD14(high) Monocytes (Cluster 4)	Factor12	-0.0170285
X4_Monocytes...CD14__SELENOH	SELENOH	CD14(high) Monocytes (Cluster 4)	Factor12	0.0308325
X4_Monocytes...CD14__SELENOK	SELENOK	CD14(high) Monocytes (Cluster 4)	Factor12	-0.0942622
X4_Monocytes...CD14__SELENOS	SELENOS	CD14(high) Monocytes (Cluster 4)	Factor12	-0.292374
X4_Monocytes...CD14__SELENOT	SELENOT	CD14(high) Monocytes (Cluster 4)	Factor12	-0.055977
X4_Monocytes...CD14__SELENOW	SELENOW	CD14(high) Monocytes (Cluster 4)	Factor12	0.0205728
X4_Monocytes...CD14__SELL	SELL	CD14(high) Monocytes (Cluster 4)	Factor12	-0.191649
X4_Monocytes...CD14__SELPLG	SELPLG	CD14(high) Monocytes (Cluster 4)	Factor12	-0.0667571
X4_Monocytes...CD14__SEM1	SEM1	CD14(high) Monocytes (Cluster 4)	Factor12	-0.298038
X4_Monocytes...CD14__SEMA4D	SEMA4D	CD14(high) Monocytes (Cluster 4)	Factor12	-0.0698293
X4_Monocytes...CD14__SENP6	SENP6	CD14(high) Monocytes (Cluster 4)	Factor12	0.118436
X4_Monocytes...CD14__SEPT2	2002-09-01	CD14(high) Monocytes (Cluster 4)	Factor12	-0.0351177
X4_Monocytes...CD14__SEPT6	2006-09-01	CD14(high) Monocytes (Cluster 4)	Factor12	-0.179259
X4_Monocytes...CD14__SEPT7	2007-09-01	CD14(high) Monocytes (Cluster 4)	Factor12	0.0390545
X4_Monocytes...CD14__SEPT9	2009-09-01	CD14(high) Monocytes (Cluster 4)	Factor12	-0.415221
X4_Monocytes...CD14__SERBP1	SERBP1	CD14(high) Monocytes (Cluster 4)	Factor12	0.228547
X4_Monocytes...CD14__SERF2	SERF2	CD14(high) Monocytes (Cluster 4)	Factor12	0.132772
X4_Monocytes...CD14__SERINC1	SERINC1	CD14(high) Monocytes (Cluster 4)	Factor12	-0.174005
X4_Monocytes...CD14__SERINC3	SERINC3	CD14(high) Monocytes (Cluster 4)	Factor12	-0.00392198
X4_Monocytes...CD14__SERP1	SERP1	CD14(high) Monocytes (Cluster 4)	Factor12	0.111812
X4_Monocytes...CD14__SERPINA1	SERPINA1	CD14(high) Monocytes (Cluster 4)	Factor12	0.198293
X4_Monocytes...CD14__SERPINB1	SERPINB1	CD14(high) Monocytes (Cluster 4)	Factor12	0.273701
X4_Monocytes...CD14__SERPINB6	SERPINB6	CD14(high) Monocytes (Cluster 4)	Factor12	0.0206236
X4_Monocytes...CD14__SERPINB9	SERPINB9	CD14(high) Monocytes (Cluster 4)	Factor12	-0.214479
X4_Monocytes...CD14__SERTAD1	SERTAD1	CD14(high) Monocytes (Cluster 4)	Factor12	-0.226564
X4_Monocytes...CD14__SERTAD2	SERTAD2	CD14(high) Monocytes (Cluster 4)	Factor12	0.192449
X4_Monocytes...CD14__SET	SET	CD14(high) Monocytes (Cluster 4)	Factor12	-0.185787
X4_Monocytes...CD14__SETD2	SETD2	CD14(high) Monocytes (Cluster 4)	Factor12	0.113552
X4_Monocytes...CD14__SETX	SETX	CD14(high) Monocytes (Cluster 4)	Factor12	-0.213165
X4_Monocytes...CD14__SF1	SF1	CD14(high) Monocytes (Cluster 4)	Factor12	-0.158342
X4_Monocytes...CD14__SF3B1	SF3B1	CD14(high) Monocytes (Cluster 4)	Factor12	0.131657
X4_Monocytes...CD14__SF3B2	SF3B2	CD14(high) Monocytes (Cluster 4)	Factor12	0.0153655
X4_Monocytes...CD14__SF3B5	SF3B5	CD14(high) Monocytes (Cluster 4)	Factor12	0.0948928
X4_Monocytes...CD14__SF3B6	SF3B6	CD14(high) Monocytes (Cluster 4)	Factor12	-0.0820487
X4_Monocytes...CD14__SFPQ	SFPQ	CD14(high) Monocytes (Cluster 4)	Factor12	0.0467417
X4_Monocytes...CD14__SFSWAP	SFSWAP	CD14(high) Monocytes (Cluster 4)	Factor12	-0.193553
X4_Monocytes...CD14__SFT2D2	SFT2D2	CD14(high) Monocytes (Cluster 4)	Factor12	0.168019
X4_Monocytes...CD14__SGK1	SGK1	CD14(high) Monocytes (Cluster 4)	Factor12	-0.0863253
X4_Monocytes...CD14__SH3BGRL	SH3BGRL	CD14(high) Monocytes (Cluster 4)	Factor12	0.24847
X4_Monocytes...CD14__SH3BGRL3	SH3BGRL3	CD14(high) Monocytes (Cluster 4)	Factor12	0.253929
X4_Monocytes...CD14__SH3BP2	SH3BP2	CD14(high) Monocytes (Cluster 4)	Factor12	-0.0311121
X4_Monocytes...CD14__SH3BP5	SH3BP5	CD14(high) Monocytes (Cluster 4)	Factor12	0.319927
X4_Monocytes...CD14__SH3GLB1	SH3GLB1	CD14(high) Monocytes (Cluster 4)	Factor12	-0.381598
X4_Monocytes...CD14__SH3KBP1	SH3KBP1	CD14(high) Monocytes (Cluster 4)	Factor12	0.287205
X4_Monocytes...CD14__SHISA5	SHISA5	CD14(high) Monocytes (Cluster 4)	Factor12	-0.0360939
X4_Monocytes...CD14__SHKBP1	SHKBP1	CD14(high) Monocytes (Cluster 4)	Factor12	0.0284997
X4_Monocytes...CD14__SHOC2	SHOC2	CD14(high) Monocytes (Cluster 4)	Factor12	-0.170386
X4_Monocytes...CD14__SIGIRR	SIGIRR	CD14(high) Monocytes (Cluster 4)	Factor12	-0.00808116
X4_Monocytes...CD14__SIVA1	SIVA1	CD14(high) Monocytes (Cluster 4)	Factor12	-0.377302
X4_Monocytes...CD14__SKAP2	SKAP2	CD14(high) Monocytes (Cluster 4)	Factor12	-0.17121
X4_Monocytes...CD14__SKIL	SKIL	CD14(high) Monocytes (Cluster 4)	Factor12	-0.0165086
X4_Monocytes...CD14__SKP1	SKP1	CD14(high) Monocytes (Cluster 4)	Factor12	-0.129511
X4_Monocytes...CD14__SLA	SLA	CD14(high) Monocytes (Cluster 4)	Factor12	-0.0123269
X4_Monocytes...CD14__SLAIN2	SLAIN2	CD14(high) Monocytes (Cluster 4)	Factor12	0.18682
X4_Monocytes...CD14__SLC11A1	SLC11A1	CD14(high) Monocytes (Cluster 4)	Factor12	0.0361094
X4_Monocytes...CD14__SLC20A1	SLC20A1	CD14(high) Monocytes (Cluster 4)	Factor12	0.0113336
X4_Monocytes...CD14__SLC25A3	SLC25A3	CD14(high) Monocytes (Cluster 4)	Factor12	-0.244103
X4_Monocytes...CD14__SLC25A36	SLC25A36	CD14(high) Monocytes (Cluster 4)	Factor12	0.11572
X4_Monocytes...CD14__SLC25A37	SLC25A37	CD14(high) Monocytes (Cluster 4)	Factor12	-0.0602883
X4_Monocytes...CD14__SLC25A5	SLC25A5	CD14(high) Monocytes (Cluster 4)	Factor12	-0.226065
X4_Monocytes...CD14__SLC25A6	SLC25A6	CD14(high) Monocytes (Cluster 4)	Factor12	0.000520733
X4_Monocytes...CD14__SLC2A3	SLC2A3	CD14(high) Monocytes (Cluster 4)	Factor12	-0.327307
X4_Monocytes...CD14__SLC31A2	SLC31A2	CD14(high) Monocytes (Cluster 4)	Factor12	-0.11942
X4_Monocytes...CD14__SLC38A1	SLC38A1	CD14(high) Monocytes (Cluster 4)	Factor12	-0.276356
X4_Monocytes...CD14__SLC38A2	SLC38A2	CD14(high) Monocytes (Cluster 4)	Factor12	-0.0833906
X4_Monocytes...CD14__SLC3A2	SLC3A2	CD14(high) Monocytes (Cluster 4)	Factor12	-0.250988
X4_Monocytes...CD14__SLC43A2	SLC43A2	CD14(high) Monocytes (Cluster 4)	Factor12	0.0457018
X4_Monocytes...CD14__SLC7A7	SLC7A7	CD14(high) Monocytes (Cluster 4)	Factor12	-0.361732
X4_Monocytes...CD14__SLC9A3R1	SLC9A3R1	CD14(high) Monocytes (Cluster 4)	Factor12	-0.207149
X4_Monocytes...CD14__SLCO3A1	SLCO3A1	CD14(high) Monocytes (Cluster 4)	Factor12	-0.188065
X4_Monocytes...CD14__SLFN5	SLFN5	CD14(high) Monocytes (Cluster 4)	Factor12	0.280952
X4_Monocytes...CD14__SLIRP	SLIRP	CD14(high) Monocytes (Cluster 4)	Factor12	0.143738
X4_Monocytes...CD14__SLTM	SLTM	CD14(high) Monocytes (Cluster 4)	Factor12	0.394122
X4_Monocytes...CD14__SLU7	SLU7	CD14(high) Monocytes (Cluster 4)	Factor12	-0.239958
X4_Monocytes...CD14__SMAP1	SMAP1	CD14(high) Monocytes (Cluster 4)	Factor12	-0.383423
X4_Monocytes...CD14__SMAP2	SMAP2	CD14(high) Monocytes (Cluster 4)	Factor12	-0.0446486
X4_Monocytes...CD14__SMARCA2	SMARCA2	CD14(high) Monocytes (Cluster 4)	Factor12	0.0293887
X4_Monocytes...CD14__SMARCA5	SMARCA5	CD14(high) Monocytes (Cluster 4)	Factor12	0.126635
X4_Monocytes...CD14__SMARCC1	SMARCC1	CD14(high) Monocytes (Cluster 4)	Factor12	0.139389
X4_Monocytes...CD14__SMCHD1	SMCHD1	CD14(high) Monocytes (Cluster 4)	Factor12	0.0723865
X4_Monocytes...CD14__SMDT1	SMDT1	CD14(high) Monocytes (Cluster 4)	Factor12	-0.0932448
X4_Monocytes...CD14__SMG1	SMG1	CD14(high) Monocytes (Cluster 4)	Factor12	-0.208321
X4_Monocytes...CD14__SMIM26	SMIM26	CD14(high) Monocytes (Cluster 4)	Factor12	-0.114873
X4_Monocytes...CD14__SNAP23	SNAP23	CD14(high) Monocytes (Cluster 4)	Factor12	0.0140157
X4_Monocytes...CD14__SNF8	SNF8	CD14(high) Monocytes (Cluster 4)	Factor12	-0.0340783
X4_Monocytes...CD14__SNHG12	SNHG12	CD14(high) Monocytes (Cluster 4)	Factor12	0.0278963
X4_Monocytes...CD14__SNHG15	SNHG15	CD14(high) Monocytes (Cluster 4)	Factor12	0.0931871
X4_Monocytes...CD14__SNHG25	SNHG25	CD14(high) Monocytes (Cluster 4)	Factor12	-0.0345465
X4_Monocytes...CD14__SNHG7	SNHG7	CD14(high) Monocytes (Cluster 4)	Factor12	-0.0873547
X4_Monocytes...CD14__SNHG8	SNHG8	CD14(high) Monocytes (Cluster 4)	Factor12	-0.0314729
X4_Monocytes...CD14__SNRK	SNRK	CD14(high) Monocytes (Cluster 4)	Factor12	-0.0240625
X4_Monocytes...CD14__SNRNP200	SNRNP200	CD14(high) Monocytes (Cluster 4)	Factor12	-0.0712224
X4_Monocytes...CD14__SNRNP70	SNRNP70	CD14(high) Monocytes (Cluster 4)	Factor12	-0.0650653
X4_Monocytes...CD14__SNRPB	SNRPB	CD14(high) Monocytes (Cluster 4)	Factor12	-0.435903
X4_Monocytes...CD14__SNRPB2	SNRPB2	CD14(high) Monocytes (Cluster 4)	Factor12	-0.192509
X4_Monocytes...CD14__SNRPD1	SNRPD1	CD14(high) Monocytes (Cluster 4)	Factor12	-0.131791
X4_Monocytes...CD14__SNRPD2	SNRPD2	CD14(high) Monocytes (Cluster 4)	Factor12	-0.0526566
X4_Monocytes...CD14__SNRPD3	SNRPD3	CD14(high) Monocytes (Cluster 4)	Factor12	-0.184334
X4_Monocytes...CD14__SNRPE	SNRPE	CD14(high) Monocytes (Cluster 4)	Factor12	0.00140949
X4_Monocytes...CD14__SNRPF	SNRPF	CD14(high) Monocytes (Cluster 4)	Factor12	-0.354522
X4_Monocytes...CD14__SNRPG	SNRPG	CD14(high) Monocytes (Cluster 4)	Factor12	-0.00182659
X4_Monocytes...CD14__SNU13	SNU13	CD14(high) Monocytes (Cluster 4)	Factor12	-0.197276
X4_Monocytes...CD14__SNW1	SNW1	CD14(high) Monocytes (Cluster 4)	Factor12	0.085185
X4_Monocytes...CD14__SNX10	SNX10	CD14(high) Monocytes (Cluster 4)	Factor12	-0.152319
X4_Monocytes...CD14__SNX17	SNX17	CD14(high) Monocytes (Cluster 4)	Factor12	-0.0543083
X4_Monocytes...CD14__SNX2	SNX2	CD14(high) Monocytes (Cluster 4)	Factor12	0.00449604
X4_Monocytes...CD14__SNX3	SNX3	CD14(high) Monocytes (Cluster 4)	Factor12	0.0429036
X4_Monocytes...CD14__SNX6	SNX6	CD14(high) Monocytes (Cluster 4)	Factor12	0.0112607
X4_Monocytes...CD14__SOCS1	SOCS1	CD14(high) Monocytes (Cluster 4)	Factor12	0.0735424
X4_Monocytes...CD14__SOCS3	SOCS3	CD14(high) Monocytes (Cluster 4)	Factor12	0.0443
X4_Monocytes...CD14__SOD1	SOD1	CD14(high) Monocytes (Cluster 4)	Factor12	0.106521
X4_Monocytes...CD14__SOD2	SOD2	CD14(high) Monocytes (Cluster 4)	Factor12	-0.242902
X4_Monocytes...CD14__SON	SON	CD14(high) Monocytes (Cluster 4)	Factor12	-0.183433
X4_Monocytes...CD14__SORL1	SORL1	CD14(high) Monocytes (Cluster 4)	Factor12	-0.0460501
X4_Monocytes...CD14__SP100	SP100	CD14(high) Monocytes (Cluster 4)	Factor12	0.126501
X4_Monocytes...CD14__SP110	SP110	CD14(high) Monocytes (Cluster 4)	Factor12	0.0784574
X4_Monocytes...CD14__SP3	SP3	CD14(high) Monocytes (Cluster 4)	Factor12	-0.146135
X4_Monocytes...CD14__SPAG9	SPAG9	CD14(high) Monocytes (Cluster 4)	Factor12	-0.148945
X4_Monocytes...CD14__SPATA13	SPATA13	CD14(high) Monocytes (Cluster 4)	Factor12	0.104169
X4_Monocytes...CD14__SPCS1	SPCS1	CD14(high) Monocytes (Cluster 4)	Factor12	0.210605
X4_Monocytes...CD14__SPCS2	SPCS2	CD14(high) Monocytes (Cluster 4)	Factor12	-0.252515
X4_Monocytes...CD14__SPCS3	SPCS3	CD14(high) Monocytes (Cluster 4)	Factor12	-0.251591
X4_Monocytes...CD14__SPEN	SPEN	CD14(high) Monocytes (Cluster 4)	Factor12	0.330833
X4_Monocytes...CD14__SPG21	SPG21	CD14(high) Monocytes (Cluster 4)	Factor12	0.0347292
X4_Monocytes...CD14__SPI1	SPI1	CD14(high) Monocytes (Cluster 4)	Factor12	0.136759
X4_Monocytes...CD14__SPN	SPN	CD14(high) Monocytes (Cluster 4)	Factor12	-0.126084
X4_Monocytes...CD14__SPOCK2	SPOCK2	CD14(high) Monocytes (Cluster 4)	Factor12	-0.274855
X4_Monocytes...CD14__SPPL2A	SPPL2A	CD14(high) Monocytes (Cluster 4)	Factor12	0.0459414
X4_Monocytes...CD14__SPTAN1	SPTAN1	CD14(high) Monocytes (Cluster 4)	Factor12	-0.0592594
X4_Monocytes...CD14__SPTLC2	SPTLC2	CD14(high) Monocytes (Cluster 4)	Factor12	0.396672
X4_Monocytes...CD14__SPTY2D1	SPTY2D1	CD14(high) Monocytes (Cluster 4)	Factor12	-0.214154
X4_Monocytes...CD14__SQSTM1	SQSTM1	CD14(high) Monocytes (Cluster 4)	Factor12	-0.0247128
X4_Monocytes...CD14__SRA1	SRA1	CD14(high) Monocytes (Cluster 4)	Factor12	0.274528
X4_Monocytes...CD14__SREK1	SREK1	CD14(high) Monocytes (Cluster 4)	Factor12	-0.482355
X4_Monocytes...CD14__SRGN	SRGN	CD14(high) Monocytes (Cluster 4)	Factor12	0.155525
X4_Monocytes...CD14__SRI	SRI	CD14(high) Monocytes (Cluster 4)	Factor12	-0.346084
X4_Monocytes...CD14__SRP14	SRP14	CD14(high) Monocytes (Cluster 4)	Factor12	-0.0692616
X4_Monocytes...CD14__SRP19	SRP19	CD14(high) Monocytes (Cluster 4)	Factor12	-0.120675
X4_Monocytes...CD14__SRP72	SRP72	CD14(high) Monocytes (Cluster 4)	Factor12	-0.165823
X4_Monocytes...CD14__SRP9	SRP9	CD14(high) Monocytes (Cluster 4)	Factor12	0.0749734
X4_Monocytes...CD14__SRPK2	SRPK2	CD14(high) Monocytes (Cluster 4)	Factor12	0.286483
X4_Monocytes...CD14__SRPRA	SRPRA	CD14(high) Monocytes (Cluster 4)	Factor12	-0.0962883
X4_Monocytes...CD14__SRRM1	SRRM1	CD14(high) Monocytes (Cluster 4)	Factor12	0.108227
X4_Monocytes...CD14__SRRM2	SRRM2	CD14(high) Monocytes (Cluster 4)	Factor12	-0.0265465
X4_Monocytes...CD14__SRSF10	SRSF10	CD14(high) Monocytes (Cluster 4)	Factor12	-0.279728
X4_Monocytes...CD14__SRSF11	SRSF11	CD14(high) Monocytes (Cluster 4)	Factor12	-0.169826
X4_Monocytes...CD14__SRSF2	SRSF2	CD14(high) Monocytes (Cluster 4)	Factor12	0.00464886
X4_Monocytes...CD14__SRSF3	SRSF3	CD14(high) Monocytes (Cluster 4)	Factor12	-0.26826
X4_Monocytes...CD14__SRSF4	SRSF4	CD14(high) Monocytes (Cluster 4)	Factor12	-0.0534717
X4_Monocytes...CD14__SRSF5	SRSF5	CD14(high) Monocytes (Cluster 4)	Factor12	-0.314801
X4_Monocytes...CD14__SRSF6	SRSF6	CD14(high) Monocytes (Cluster 4)	Factor12	-0.552948
X4_Monocytes...CD14__SRSF7	SRSF7	CD14(high) Monocytes (Cluster 4)	Factor12	-0.345828
X4_Monocytes...CD14__SRSF9	SRSF9	CD14(high) Monocytes (Cluster 4)	Factor12	0.197099
X4_Monocytes...CD14__SSB	SSB	CD14(high) Monocytes (Cluster 4)	Factor12	-0.0927202
X4_Monocytes...CD14__SSBP1	SSBP1	CD14(high) Monocytes (Cluster 4)	Factor12	0.327849
X4_Monocytes...CD14__SSH2	SSH2	CD14(high) Monocytes (Cluster 4)	Factor12	0.0091688
X4_Monocytes...CD14__SSNA1	SSNA1	CD14(high) Monocytes (Cluster 4)	Factor12	-0.0931769
X4_Monocytes...CD14__SSR1	SSR1	CD14(high) Monocytes (Cluster 4)	Factor12	0.253094
X4_Monocytes...CD14__SSR2	SSR2	CD14(high) Monocytes (Cluster 4)	Factor12	0.107279
X4_Monocytes...CD14__SSR3	SSR3	CD14(high) Monocytes (Cluster 4)	Factor12	0.22004
X4_Monocytes...CD14__SSR4	SSR4	CD14(high) Monocytes (Cluster 4)	Factor12	-0.205522
X4_Monocytes...CD14__SSU72	SSU72	CD14(high) Monocytes (Cluster 4)	Factor12	-0.155009
X4_Monocytes...CD14__ST13	ST13	CD14(high) Monocytes (Cluster 4)	Factor12	0.240081
X4_Monocytes...CD14__STAG2	STAG2	CD14(high) Monocytes (Cluster 4)	Factor12	0.17524
X4_Monocytes...CD14__STARD7	STARD7	CD14(high) Monocytes (Cluster 4)	Factor12	0.026644
X4_Monocytes...CD14__STAT1	STAT1	CD14(high) Monocytes (Cluster 4)	Factor12	0.0861423
X4_Monocytes...CD14__STAT3	STAT3	CD14(high) Monocytes (Cluster 4)	Factor12	-0.0699715
X4_Monocytes...CD14__STAT6	STAT6	CD14(high) Monocytes (Cluster 4)	Factor12	-0.318131
X4_Monocytes...CD14__STAU1	STAU1	CD14(high) Monocytes (Cluster 4)	Factor12	0.128729
X4_Monocytes...CD14__STK10	STK10	CD14(high) Monocytes (Cluster 4)	Factor12	0.00363825
X4_Monocytes...CD14__STK17A	STK17A	CD14(high) Monocytes (Cluster 4)	Factor12	0.08818
X4_Monocytes...CD14__STK17B	STK17B	CD14(high) Monocytes (Cluster 4)	Factor12	-0.292476
X4_Monocytes...CD14__STK24	STK24	CD14(high) Monocytes (Cluster 4)	Factor12	-0.0853966
X4_Monocytes...CD14__STK38	STK38	CD14(high) Monocytes (Cluster 4)	Factor12	0.0482657
X4_Monocytes...CD14__STK4	STK4	CD14(high) Monocytes (Cluster 4)	Factor12	-0.169587
X4_Monocytes...CD14__STMP1	STMP1	CD14(high) Monocytes (Cluster 4)	Factor12	0.0150866
X4_Monocytes...CD14__STRAP	STRAP	CD14(high) Monocytes (Cluster 4)	Factor12	0.0105
X4_Monocytes...CD14__STT3B	STT3B	CD14(high) Monocytes (Cluster 4)	Factor12	-0.0565936
X4_Monocytes...CD14__STUB1	STUB1	CD14(high) Monocytes (Cluster 4)	Factor12	-0.00739355
X4_Monocytes...CD14__STX10	STX10	CD14(high) Monocytes (Cluster 4)	Factor12	0.123689
X4_Monocytes...CD14__STX11	STX11	CD14(high) Monocytes (Cluster 4)	Factor12	0.0470279
X4_Monocytes...CD14__STX16	STX16	CD14(high) Monocytes (Cluster 4)	Factor12	0.308062
X4_Monocytes...CD14__STXBP2	STXBP2	CD14(high) Monocytes (Cluster 4)	Factor12	-0.014891
X4_Monocytes...CD14__SUB1	SUB1	CD14(high) Monocytes (Cluster 4)	Factor12	-0.32512
X4_Monocytes...CD14__SUMO1	SUMO1	CD14(high) Monocytes (Cluster 4)	Factor12	-0.272668
X4_Monocytes...CD14__SUMO2	SUMO2	CD14(high) Monocytes (Cluster 4)	Factor12	-0.14697
X4_Monocytes...CD14__SUMO3	SUMO3	CD14(high) Monocytes (Cluster 4)	Factor12	-0.0847151
X4_Monocytes...CD14__SUN2	SUN2	CD14(high) Monocytes (Cluster 4)	Factor12	-0.183231
X4_Monocytes...CD14__SUPT4H1	SUPT4H1	CD14(high) Monocytes (Cluster 4)	Factor12	-0.417416
X4_Monocytes...CD14__SUPT5H	SUPT5H	CD14(high) Monocytes (Cluster 4)	Factor12	0.155729
X4_Monocytes...CD14__SUZ12	SUZ12	CD14(high) Monocytes (Cluster 4)	Factor12	0.288027
X4_Monocytes...CD14__SYAP1	SYAP1	CD14(high) Monocytes (Cluster 4)	Factor12	-0.358805
X4_Monocytes...CD14__SYF2	SYF2	CD14(high) Monocytes (Cluster 4)	Factor12	-0.185302
X4_Monocytes...CD14__SYK	SYK	CD14(high) Monocytes (Cluster 4)	Factor12	0.0624881
X4_Monocytes...CD14__SYNCRIP	SYNCRIP	CD14(high) Monocytes (Cluster 4)	Factor12	-0.0862475
X4_Monocytes...CD14__SYNE1	SYNE1	CD14(high) Monocytes (Cluster 4)	Factor12	-0.0825557
X4_Monocytes...CD14__SYNE2	SYNE2	CD14(high) Monocytes (Cluster 4)	Factor12	-0.31657
X4_Monocytes...CD14__SYNGR2	SYNGR2	CD14(high) Monocytes (Cluster 4)	Factor12	-0.0740322
X4_Monocytes...CD14__SYNRG	SYNRG	CD14(high) Monocytes (Cluster 4)	Factor12	-0.0323023
X4_Monocytes...CD14__SZRD1	SZRD1	CD14(high) Monocytes (Cluster 4)	Factor12	0.0851919
X4_Monocytes...CD14__TAB2	TAB2	CD14(high) Monocytes (Cluster 4)	Factor12	0.433197
X4_Monocytes...CD14__TACC1	TACC1	CD14(high) Monocytes (Cluster 4)	Factor12	0.0689993
X4_Monocytes...CD14__TAF10	TAF10	CD14(high) Monocytes (Cluster 4)	Factor12	0.0102483
X4_Monocytes...CD14__TAF15	TAF15	CD14(high) Monocytes (Cluster 4)	Factor12	-0.0803338
X4_Monocytes...CD14__TAF1D	TAF1D	CD14(high) Monocytes (Cluster 4)	Factor12	-0.340749
X4_Monocytes...CD14__TAF7	TAF7	CD14(high) Monocytes (Cluster 4)	Factor12	-0.174727
X4_Monocytes...CD14__TAGAP	TAGAP	CD14(high) Monocytes (Cluster 4)	Factor12	0.237468
X4_Monocytes...CD14__TAGLN2	TAGLN2	CD14(high) Monocytes (Cluster 4)	Factor12	-0.0010729
X4_Monocytes...CD14__TALDO1	TALDO1	CD14(high) Monocytes (Cluster 4)	Factor12	0.0217472
X4_Monocytes...CD14__TANK	TANK	CD14(high) Monocytes (Cluster 4)	Factor12	-0.187826
X4_Monocytes...CD14__TAOK1	TAOK1	CD14(high) Monocytes (Cluster 4)	Factor12	0.0294142
X4_Monocytes...CD14__TAOK3	TAOK3	CD14(high) Monocytes (Cluster 4)	Factor12	-0.382182
X4_Monocytes...CD14__TAPBP	TAPBP	CD14(high) Monocytes (Cluster 4)	Factor12	-0.133174
X4_Monocytes...CD14__TAX1BP1	TAX1BP1	CD14(high) Monocytes (Cluster 4)	Factor12	-0.0170237
X4_Monocytes...CD14__TBC1D15	TBC1D15	CD14(high) Monocytes (Cluster 4)	Factor12	-0.0294556
X4_Monocytes...CD14__TBCA	TBCA	CD14(high) Monocytes (Cluster 4)	Factor12	-0.235117
X4_Monocytes...CD14__TBCB	TBCB	CD14(high) Monocytes (Cluster 4)	Factor12	0.172634
X4_Monocytes...CD14__TBL1XR1	TBL1XR1	CD14(high) Monocytes (Cluster 4)	Factor12	0.0564146
X4_Monocytes...CD14__TBRG1	TBRG1	CD14(high) Monocytes (Cluster 4)	Factor12	0.106649
X4_Monocytes...CD14__TBXAS1	TBXAS1	CD14(high) Monocytes (Cluster 4)	Factor12	0.0254664
X4_Monocytes...CD14__TCEA1	TCEA1	CD14(high) Monocytes (Cluster 4)	Factor12	-0.135962
X4_Monocytes...CD14__TCF25	TCF25	CD14(high) Monocytes (Cluster 4)	Factor12	-0.0097316
X4_Monocytes...CD14__TCF7	TCF7	CD14(high) Monocytes (Cluster 4)	Factor12	0.0657306
X4_Monocytes...CD14__TCIRG1	TCIRG1	CD14(high) Monocytes (Cluster 4)	Factor12	0.352021
X4_Monocytes...CD14__TCOF1	TCOF1	CD14(high) Monocytes (Cluster 4)	Factor12	-0.0866055
X4_Monocytes...CD14__TCP1	TCP1	CD14(high) Monocytes (Cluster 4)	Factor12	-0.131601
X4_Monocytes...CD14__TENT5C	TENT5C	CD14(high) Monocytes (Cluster 4)	Factor12	-0.438124
X4_Monocytes...CD14__TERF2IP	TERF2IP	CD14(high) Monocytes (Cluster 4)	Factor12	-0.0427739
X4_Monocytes...CD14__TES	TES	CD14(high) Monocytes (Cluster 4)	Factor12	0.294448
X4_Monocytes...CD14__TET2	TET2	CD14(high) Monocytes (Cluster 4)	Factor12	0.0651714
X4_Monocytes...CD14__TFAM	TFAM	CD14(high) Monocytes (Cluster 4)	Factor12	0.01537
X4_Monocytes...CD14__TFRC	TFRC	CD14(high) Monocytes (Cluster 4)	Factor12	-0.0852109
X4_Monocytes...CD14__TGFB1	TGFB1	CD14(high) Monocytes (Cluster 4)	Factor12	-0.132208
X4_Monocytes...CD14__TGFBI	TGFBI	CD14(high) Monocytes (Cluster 4)	Factor12	0.0144047
X4_Monocytes...CD14__TGFBR2	TGFBR2	CD14(high) Monocytes (Cluster 4)	Factor12	0.0193569
X4_Monocytes...CD14__TGIF1	TGIF1	CD14(high) Monocytes (Cluster 4)	Factor12	-0.0693278
X4_Monocytes...CD14__TGOLN2	TGOLN2	CD14(high) Monocytes (Cluster 4)	Factor12	0.386298
X4_Monocytes...CD14__THEMIS2	THEMIS2	CD14(high) Monocytes (Cluster 4)	Factor12	-0.0674157
X4_Monocytes...CD14__THOC2	THOC2	CD14(high) Monocytes (Cluster 4)	Factor12	0.0847345
X4_Monocytes...CD14__THOC7	THOC7	CD14(high) Monocytes (Cluster 4)	Factor12	-0.367832
X4_Monocytes...CD14__THRAP3	THRAP3	CD14(high) Monocytes (Cluster 4)	Factor12	-0.165229
X4_Monocytes...CD14__THUMPD1	THUMPD1	CD14(high) Monocytes (Cluster 4)	Factor12	-0.221784
X4_Monocytes...CD14__THUMPD3.AS1	THUMPD3.AS1	CD14(high) Monocytes (Cluster 4)	Factor12	-0.140753
X4_Monocytes...CD14__TIAL1	TIAL1	CD14(high) Monocytes (Cluster 4)	Factor12	0.14926
X4_Monocytes...CD14__TIMM13	TIMM13	CD14(high) Monocytes (Cluster 4)	Factor12	-0.274511
X4_Monocytes...CD14__TIMM8B	TIMM8B	CD14(high) Monocytes (Cluster 4)	Factor12	-0.326329
X4_Monocytes...CD14__TIMP1	TIMP1	CD14(high) Monocytes (Cluster 4)	Factor12	0.280877
X4_Monocytes...CD14__TIMP2	TIMP2	CD14(high) Monocytes (Cluster 4)	Factor12	0.194011
X4_Monocytes...CD14__TIPARP	TIPARP	CD14(high) Monocytes (Cluster 4)	Factor12	-0.140455
X4_Monocytes...CD14__TKT	TKT	CD14(high) Monocytes (Cluster 4)	Factor12	0.00745722
X4_Monocytes...CD14__TLE3	TLE3	CD14(high) Monocytes (Cluster 4)	Factor12	-0.299234
X4_Monocytes...CD14__TLE4	TLE4	CD14(high) Monocytes (Cluster 4)	Factor12	-0.00553893
X4_Monocytes...CD14__TLK1	TLK1	CD14(high) Monocytes (Cluster 4)	Factor12	0.166644
X4_Monocytes...CD14__TLN1	TLN1	CD14(high) Monocytes (Cluster 4)	Factor12	0.198282
X4_Monocytes...CD14__TLR2	TLR2	CD14(high) Monocytes (Cluster 4)	Factor12	0.278924
X4_Monocytes...CD14__TLR4	TLR4	CD14(high) Monocytes (Cluster 4)	Factor12	0.0139619
X4_Monocytes...CD14__TM2D3	TM2D3	CD14(high) Monocytes (Cluster 4)	Factor12	-0.23617
X4_Monocytes...CD14__TM9SF2	TM9SF2	CD14(high) Monocytes (Cluster 4)	Factor12	0.292369
X4_Monocytes...CD14__TM9SF3	TM9SF3	CD14(high) Monocytes (Cluster 4)	Factor12	-0.0448422
X4_Monocytes...CD14__TMA7	TMA7	CD14(high) Monocytes (Cluster 4)	Factor12	0.189708
X4_Monocytes...CD14__TMBIM4	TMBIM4	CD14(high) Monocytes (Cluster 4)	Factor12	0.20362
X4_Monocytes...CD14__TMBIM6	TMBIM6	CD14(high) Monocytes (Cluster 4)	Factor12	0.265534
X4_Monocytes...CD14__TMC8	TMC8	CD14(high) Monocytes (Cluster 4)	Factor12	0.0447346
X4_Monocytes...CD14__TMCO1	TMCO1	CD14(high) Monocytes (Cluster 4)	Factor12	-0.25354
X4_Monocytes...CD14__TMED10	TMED10	CD14(high) Monocytes (Cluster 4)	Factor12	-0.200591
X4_Monocytes...CD14__TMED2	TMED2	CD14(high) Monocytes (Cluster 4)	Factor12	0.088111
X4_Monocytes...CD14__TMED4	TMED4	CD14(high) Monocytes (Cluster 4)	Factor12	-0.115167
X4_Monocytes...CD14__TMED5	TMED5	CD14(high) Monocytes (Cluster 4)	Factor12	-0.0127846
X4_Monocytes...CD14__TMEM123	TMEM123	CD14(high) Monocytes (Cluster 4)	Factor12	-0.0192466
X4_Monocytes...CD14__TMEM14B	TMEM14B	CD14(high) Monocytes (Cluster 4)	Factor12	-0.0839894
X4_Monocytes...CD14__TMEM14C	TMEM14C	CD14(high) Monocytes (Cluster 4)	Factor12	-0.0602634
X4_Monocytes...CD14__TMEM154	TMEM154	CD14(high) Monocytes (Cluster 4)	Factor12	-0.0716328
X4_Monocytes...CD14__TMEM160	TMEM160	CD14(high) Monocytes (Cluster 4)	Factor12	-0.188242
X4_Monocytes...CD14__TMEM165	TMEM165	CD14(high) Monocytes (Cluster 4)	Factor12	0.0289642
X4_Monocytes...CD14__TMEM167A	TMEM167A	CD14(high) Monocytes (Cluster 4)	Factor12	-0.0416489
X4_Monocytes...CD14__TMEM176B	TMEM176B	CD14(high) Monocytes (Cluster 4)	Factor12	0.281632
X4_Monocytes...CD14__TMEM205	TMEM205	CD14(high) Monocytes (Cluster 4)	Factor12	0.0155736
X4_Monocytes...CD14__TMEM219	TMEM219	CD14(high) Monocytes (Cluster 4)	Factor12	0.463789
X4_Monocytes...CD14__TMEM230	TMEM230	CD14(high) Monocytes (Cluster 4)	Factor12	-0.0638677
X4_Monocytes...CD14__TMEM243	TMEM243	CD14(high) Monocytes (Cluster 4)	Factor12	-0.121333
X4_Monocytes...CD14__TMEM258	TMEM258	CD14(high) Monocytes (Cluster 4)	Factor12	-0.0443884
X4_Monocytes...CD14__TMEM259	TMEM259	CD14(high) Monocytes (Cluster 4)	Factor12	0.158278
X4_Monocytes...CD14__TMEM50A	TMEM50A	CD14(high) Monocytes (Cluster 4)	Factor12	-0.169866
X4_Monocytes...CD14__TMEM59	TMEM59	CD14(high) Monocytes (Cluster 4)	Factor12	-0.213756
X4_Monocytes...CD14__TMF1	TMF1	CD14(high) Monocytes (Cluster 4)	Factor12	0.00348906
X4_Monocytes...CD14__TMOD3	TMOD3	CD14(high) Monocytes (Cluster 4)	Factor12	-0.138707
X4_Monocytes...CD14__TMPO	TMPO	CD14(high) Monocytes (Cluster 4)	Factor12	0.187951
X4_Monocytes...CD14__TMSB10	TMSB10	CD14(high) Monocytes (Cluster 4)	Factor12	0.0876642
X4_Monocytes...CD14__TMSB4X	TMSB4X	CD14(high) Monocytes (Cluster 4)	Factor12	0.101286
X4_Monocytes...CD14__TMX4	TMX4	CD14(high) Monocytes (Cluster 4)	Factor12	-0.265881
X4_Monocytes...CD14__TNFAIP2	TNFAIP2	CD14(high) Monocytes (Cluster 4)	Factor12	0.1915
X4_Monocytes...CD14__TNFAIP3	TNFAIP3	CD14(high) Monocytes (Cluster 4)	Factor12	-0.18508
X4_Monocytes...CD14__TNFAIP8	TNFAIP8	CD14(high) Monocytes (Cluster 4)	Factor12	0.216935
X4_Monocytes...CD14__TNFRSF14	TNFRSF14	CD14(high) Monocytes (Cluster 4)	Factor12	-0.219565
X4_Monocytes...CD14__TNFRSF1B	TNFRSF1B	CD14(high) Monocytes (Cluster 4)	Factor12	0.0877623
X4_Monocytes...CD14__TNFSF10	TNFSF10	CD14(high) Monocytes (Cluster 4)	Factor12	0.0625408
X4_Monocytes...CD14__TNFSF13B	TNFSF13B	CD14(high) Monocytes (Cluster 4)	Factor12	-0.0437363
X4_Monocytes...CD14__TNIP1	TNIP1	CD14(high) Monocytes (Cluster 4)	Factor12	0.0711718
X4_Monocytes...CD14__TNRC6B	TNRC6B	CD14(high) Monocytes (Cluster 4)	Factor12	-0.0316537
X4_Monocytes...CD14__TOB1	TOB1	CD14(high) Monocytes (Cluster 4)	Factor12	0.052822
X4_Monocytes...CD14__TOB2	TOB2	CD14(high) Monocytes (Cluster 4)	Factor12	-0.0242456
X4_Monocytes...CD14__TOMM20	TOMM20	CD14(high) Monocytes (Cluster 4)	Factor12	0.333271
X4_Monocytes...CD14__TOMM22	TOMM22	CD14(high) Monocytes (Cluster 4)	Factor12	-0.111253
X4_Monocytes...CD14__TOMM7	TOMM7	CD14(high) Monocytes (Cluster 4)	Factor12	0.0648259
X4_Monocytes...CD14__TOP1	TOP1	CD14(high) Monocytes (Cluster 4)	Factor12	-0.145132
X4_Monocytes...CD14__TOP2B	TOP2B	CD14(high) Monocytes (Cluster 4)	Factor12	0.140116
X4_Monocytes...CD14__TOX4	TOX4	CD14(high) Monocytes (Cluster 4)	Factor12	-0.166006
X4_Monocytes...CD14__TPI1	TPI1	CD14(high) Monocytes (Cluster 4)	Factor12	-0.172312
X4_Monocytes...CD14__TPM3	TPM3	CD14(high) Monocytes (Cluster 4)	Factor12	-0.0204003
X4_Monocytes...CD14__TPM4	TPM4	CD14(high) Monocytes (Cluster 4)	Factor12	0.167387
X4_Monocytes...CD14__TPP1	TPP1	CD14(high) Monocytes (Cluster 4)	Factor12	-0.122625
X4_Monocytes...CD14__TPR	TPR	CD14(high) Monocytes (Cluster 4)	Factor12	0.207944
X4_Monocytes...CD14__TPT1	TPT1	CD14(high) Monocytes (Cluster 4)	Factor12	-0.0150953
X4_Monocytes...CD14__TRA2A	TRA2A	CD14(high) Monocytes (Cluster 4)	Factor12	-0.0764857
X4_Monocytes...CD14__TRA2B	TRA2B	CD14(high) Monocytes (Cluster 4)	Factor12	0.0152377
X4_Monocytes...CD14__TRABD	TRABD	CD14(high) Monocytes (Cluster 4)	Factor12	0.238398
X4_Monocytes...CD14__TRAC	TRAC	CD14(high) Monocytes (Cluster 4)	Factor12	-0.188141
X4_Monocytes...CD14__TRAF3IP3	TRAF3IP3	CD14(high) Monocytes (Cluster 4)	Factor12	0.185148
X4_Monocytes...CD14__TRAM1	TRAM1	CD14(high) Monocytes (Cluster 4)	Factor12	0.0548503
X4_Monocytes...CD14__TRAPPC1	TRAPPC1	CD14(high) Monocytes (Cluster 4)	Factor12	-0.10725
X4_Monocytes...CD14__TRBC1	TRBC1	CD14(high) Monocytes (Cluster 4)	Factor12	-0.184805
X4_Monocytes...CD14__TRBC2	TRBC2	CD14(high) Monocytes (Cluster 4)	Factor12	-0.0462213
X4_Monocytes...CD14__TREM1	TREM1	CD14(high) Monocytes (Cluster 4)	Factor12	0.330256
X4_Monocytes...CD14__TRIB1	TRIB1	CD14(high) Monocytes (Cluster 4)	Factor12	-0.0130765
X4_Monocytes...CD14__TRIM22	TRIM22	CD14(high) Monocytes (Cluster 4)	Factor12	0.432637
X4_Monocytes...CD14__TRIM38	TRIM38	CD14(high) Monocytes (Cluster 4)	Factor12	0.233585
X4_Monocytes...CD14__TRIM44	TRIM44	CD14(high) Monocytes (Cluster 4)	Factor12	0.0186615
X4_Monocytes...CD14__TRIM8	TRIM8	CD14(high) Monocytes (Cluster 4)	Factor12	0.0580671
X4_Monocytes...CD14__TRIP12	TRIP12	CD14(high) Monocytes (Cluster 4)	Factor12	-0.110587
X4_Monocytes...CD14__TRIR	TRIR	CD14(high) Monocytes (Cluster 4)	Factor12	0.0220728
X4_Monocytes...CD14__TRMT10C	TRMT10C	CD14(high) Monocytes (Cluster 4)	Factor12	0.159867
X4_Monocytes...CD14__TRMT112	TRMT112	CD14(high) Monocytes (Cluster 4)	Factor12	0.266152
X4_Monocytes...CD14__TRPS1	TRPS1	CD14(high) Monocytes (Cluster 4)	Factor12	0.132325
X4_Monocytes...CD14__TSC22D2	TSC22D2	CD14(high) Monocytes (Cluster 4)	Factor12	0.169176
X4_Monocytes...CD14__TSC22D3	TSC22D3	CD14(high) Monocytes (Cluster 4)	Factor12	-0.115499
X4_Monocytes...CD14__TSPAN14	TSPAN14	CD14(high) Monocytes (Cluster 4)	Factor12	-0.121796
X4_Monocytes...CD14__TSPO	TSPO	CD14(high) Monocytes (Cluster 4)	Factor12	-0.129009
X4_Monocytes...CD14__TSPYL1	TSPYL1	CD14(high) Monocytes (Cluster 4)	Factor12	0.358766
X4_Monocytes...CD14__TSPYL2	TSPYL2	CD14(high) Monocytes (Cluster 4)	Factor12	-0.0463463
X4_Monocytes...CD14__TSTD1	TSTD1	CD14(high) Monocytes (Cluster 4)	Factor12	0.317836
X4_Monocytes...CD14__TTC14	TTC14	CD14(high) Monocytes (Cluster 4)	Factor12	-0.128226
X4_Monocytes...CD14__TTC19	TTC19	CD14(high) Monocytes (Cluster 4)	Factor12	0.0512631
X4_Monocytes...CD14__TTC3	TTC3	CD14(high) Monocytes (Cluster 4)	Factor12	-0.119651
X4_Monocytes...CD14__TTC39C	TTC39C	CD14(high) Monocytes (Cluster 4)	Factor12	0.122512
X4_Monocytes...CD14__TUBA1A	TUBA1A	CD14(high) Monocytes (Cluster 4)	Factor12	-0.44298
X4_Monocytes...CD14__TUBA1B	TUBA1B	CD14(high) Monocytes (Cluster 4)	Factor12	-0.499499
X4_Monocytes...CD14__TUBA1C	TUBA1C	CD14(high) Monocytes (Cluster 4)	Factor12	0.0136821
X4_Monocytes...CD14__TUBA4A	TUBA4A	CD14(high) Monocytes (Cluster 4)	Factor12	-0.242341
X4_Monocytes...CD14__TUBB	TUBB	CD14(high) Monocytes (Cluster 4)	Factor12	0.155218
X4_Monocytes...CD14__TUBB4B	TUBB4B	CD14(high) Monocytes (Cluster 4)	Factor12	-0.199472
X4_Monocytes...CD14__TUBGCP2	TUBGCP2	CD14(high) Monocytes (Cluster 4)	Factor12	-0.0567713
X4_Monocytes...CD14__TUFM	TUFM	CD14(high) Monocytes (Cluster 4)	Factor12	-0.241677
X4_Monocytes...CD14__TUT4	TUT4	CD14(high) Monocytes (Cluster 4)	Factor12	0.0220907
X4_Monocytes...CD14__TUT7	TUT7	CD14(high) Monocytes (Cluster 4)	Factor12	0.230135
X4_Monocytes...CD14__TWF2	TWF2	CD14(high) Monocytes (Cluster 4)	Factor12	0.245195
X4_Monocytes...CD14__TXN	TXN	CD14(high) Monocytes (Cluster 4)	Factor12	0.000655794
X4_Monocytes...CD14__TXN2	TXN2	CD14(high) Monocytes (Cluster 4)	Factor12	0.312542
X4_Monocytes...CD14__TXNDC17	TXNDC17	CD14(high) Monocytes (Cluster 4)	Factor12	-0.105325
X4_Monocytes...CD14__TXNIP	TXNIP	CD14(high) Monocytes (Cluster 4)	Factor12	0.120967
X4_Monocytes...CD14__TXNL4A	TXNL4A	CD14(high) Monocytes (Cluster 4)	Factor12	-0.154352
X4_Monocytes...CD14__TYMP	TYMP	CD14(high) Monocytes (Cluster 4)	Factor12	0.124448
X4_Monocytes...CD14__TYROBP	TYROBP	CD14(high) Monocytes (Cluster 4)	Factor12	0.0928992
X4_Monocytes...CD14__U2SURP	U2SURP	CD14(high) Monocytes (Cluster 4)	Factor12	-0.174038
X4_Monocytes...CD14__UBA52	UBA52	CD14(high) Monocytes (Cluster 4)	Factor12	0.140736
X4_Monocytes...CD14__UBAC2	UBAC2	CD14(high) Monocytes (Cluster 4)	Factor12	-0.133453
X4_Monocytes...CD14__UBALD2	UBALD2	CD14(high) Monocytes (Cluster 4)	Factor12	-0.21436
X4_Monocytes...CD14__UBB	UBB	CD14(high) Monocytes (Cluster 4)	Factor12	-0.301752
X4_Monocytes...CD14__UBC	UBC	CD14(high) Monocytes (Cluster 4)	Factor12	-0.185042
X4_Monocytes...CD14__UBE2A	UBE2A	CD14(high) Monocytes (Cluster 4)	Factor12	-0.0692123
X4_Monocytes...CD14__UBE2B	UBE2B	CD14(high) Monocytes (Cluster 4)	Factor12	-0.0560314
X4_Monocytes...CD14__UBE2D1	UBE2D1	CD14(high) Monocytes (Cluster 4)	Factor12	-0.308187
X4_Monocytes...CD14__UBE2D2	UBE2D2	CD14(high) Monocytes (Cluster 4)	Factor12	-0.135373
X4_Monocytes...CD14__UBE2D3	UBE2D3	CD14(high) Monocytes (Cluster 4)	Factor12	-0.194529
X4_Monocytes...CD14__UBE2G2	UBE2G2	CD14(high) Monocytes (Cluster 4)	Factor12	-0.106371
X4_Monocytes...CD14__UBE2I	UBE2I	CD14(high) Monocytes (Cluster 4)	Factor12	-0.117038
X4_Monocytes...CD14__UBE2J1	UBE2J1	CD14(high) Monocytes (Cluster 4)	Factor12	-0.144335
X4_Monocytes...CD14__UBE2K	UBE2K	CD14(high) Monocytes (Cluster 4)	Factor12	-0.0825087
X4_Monocytes...CD14__UBE2L3	UBE2L3	CD14(high) Monocytes (Cluster 4)	Factor12	0.160548
X4_Monocytes...CD14__UBE2N	UBE2N	CD14(high) Monocytes (Cluster 4)	Factor12	0.204202
X4_Monocytes...CD14__UBE2R2	UBE2R2	CD14(high) Monocytes (Cluster 4)	Factor12	-0.0111233
X4_Monocytes...CD14__UBE2S	UBE2S	CD14(high) Monocytes (Cluster 4)	Factor12	-0.194092
X4_Monocytes...CD14__UBE3A	UBE3A	CD14(high) Monocytes (Cluster 4)	Factor12	-0.190813
X4_Monocytes...CD14__UBL3	UBL3	CD14(high) Monocytes (Cluster 4)	Factor12	-0.037839
X4_Monocytes...CD14__UBL5	UBL5	CD14(high) Monocytes (Cluster 4)	Factor12	-0.00641659
X4_Monocytes...CD14__UBQLN1	UBQLN1	CD14(high) Monocytes (Cluster 4)	Factor12	-0.112175
X4_Monocytes...CD14__UBR4	UBR4	CD14(high) Monocytes (Cluster 4)	Factor12	0.120122
X4_Monocytes...CD14__UBTF	UBTF	CD14(high) Monocytes (Cluster 4)	Factor12	0.0670784
X4_Monocytes...CD14__UBXN1	UBXN1	CD14(high) Monocytes (Cluster 4)	Factor12	-0.298073
X4_Monocytes...CD14__UBXN4	UBXN4	CD14(high) Monocytes (Cluster 4)	Factor12	-0.00309467
X4_Monocytes...CD14__UCP2	UCP2	CD14(high) Monocytes (Cluster 4)	Factor12	0.137625
X4_Monocytes...CD14__UFC1	UFC1	CD14(high) Monocytes (Cluster 4)	Factor12	-0.0154656
X4_Monocytes...CD14__UFM1	UFM1	CD14(high) Monocytes (Cluster 4)	Factor12	-0.493618
X4_Monocytes...CD14__UHMK1	UHMK1	CD14(high) Monocytes (Cluster 4)	Factor12	-0.0439147
X4_Monocytes...CD14__UPF3A	UPF3A	CD14(high) Monocytes (Cluster 4)	Factor12	0.247226
X4_Monocytes...CD14__UPP1	UPP1	CD14(high) Monocytes (Cluster 4)	Factor12	0.112152
X4_Monocytes...CD14__UQCR10	UQCR10	CD14(high) Monocytes (Cluster 4)	Factor12	0.129002
X4_Monocytes...CD14__UQCR11	UQCR11	CD14(high) Monocytes (Cluster 4)	Factor12	-0.0305304
X4_Monocytes...CD14__UQCRB	UQCRB	CD14(high) Monocytes (Cluster 4)	Factor12	-0.00324811
X4_Monocytes...CD14__UQCRC1	UQCRC1	CD14(high) Monocytes (Cluster 4)	Factor12	0.0323628
X4_Monocytes...CD14__UQCRC2	UQCRC2	CD14(high) Monocytes (Cluster 4)	Factor12	-0.00949472
X4_Monocytes...CD14__UQCRFS1	UQCRFS1	CD14(high) Monocytes (Cluster 4)	Factor12	0.098753
X4_Monocytes...CD14__UQCRH	UQCRH	CD14(high) Monocytes (Cluster 4)	Factor12	0.190606
X4_Monocytes...CD14__UQCRQ	UQCRQ	CD14(high) Monocytes (Cluster 4)	Factor12	0.0812659
X4_Monocytes...CD14__URI1	URI1	CD14(high) Monocytes (Cluster 4)	Factor12	0.117727
X4_Monocytes...CD14__USF2	USF2	CD14(high) Monocytes (Cluster 4)	Factor12	-0.0996636
X4_Monocytes...CD14__USP15	USP15	CD14(high) Monocytes (Cluster 4)	Factor12	-0.0432408
X4_Monocytes...CD14__USP16	USP16	CD14(high) Monocytes (Cluster 4)	Factor12	-0.101596
X4_Monocytes...CD14__USP3	USP3	CD14(high) Monocytes (Cluster 4)	Factor12	0.150296
X4_Monocytes...CD14__USP34	USP34	CD14(high) Monocytes (Cluster 4)	Factor12	0.144139
X4_Monocytes...CD14__USP47	USP47	CD14(high) Monocytes (Cluster 4)	Factor12	-0.00575965
X4_Monocytes...CD14__USP7	USP7	CD14(high) Monocytes (Cluster 4)	Factor12	0.168746
X4_Monocytes...CD14__USP8	USP8	CD14(high) Monocytes (Cluster 4)	Factor12	0.122329
X4_Monocytes...CD14__USP9X	USP9X	CD14(high) Monocytes (Cluster 4)	Factor12	-0.0246076
X4_Monocytes...CD14__UTRN	UTRN	CD14(high) Monocytes (Cluster 4)	Factor12	-0.163907
X4_Monocytes...CD14__UXT	UXT	CD14(high) Monocytes (Cluster 4)	Factor12	-0.313405
X4_Monocytes...CD14__VAMP2	VAMP2	CD14(high) Monocytes (Cluster 4)	Factor12	-0.13086
X4_Monocytes...CD14__VAMP5	VAMP5	CD14(high) Monocytes (Cluster 4)	Factor12	0.0809397
X4_Monocytes...CD14__VAMP8	VAMP8	CD14(high) Monocytes (Cluster 4)	Factor12	-0.0149946
X4_Monocytes...CD14__VAPA	VAPA	CD14(high) Monocytes (Cluster 4)	Factor12	0.0726474
X4_Monocytes...CD14__VASP	VASP	CD14(high) Monocytes (Cluster 4)	Factor12	-0.33739
X4_Monocytes...CD14__VCAN	VCAN	CD14(high) Monocytes (Cluster 4)	Factor12	0.113888
X4_Monocytes...CD14__VCL	VCL	CD14(high) Monocytes (Cluster 4)	Factor12	0.0520255
X4_Monocytes...CD14__VCP	VCP	CD14(high) Monocytes (Cluster 4)	Factor12	-0.00692198
X4_Monocytes...CD14__VDAC1	VDAC1	CD14(high) Monocytes (Cluster 4)	Factor12	0.0718566
X4_Monocytes...CD14__VDAC2	VDAC2	CD14(high) Monocytes (Cluster 4)	Factor12	-0.32678
X4_Monocytes...CD14__VIM	VIM	CD14(high) Monocytes (Cluster 4)	Factor12	-0.0640315
X4_Monocytes...CD14__VIM.AS1	VIM.AS1	CD14(high) Monocytes (Cluster 4)	Factor12	-0.0514238
X4_Monocytes...CD14__VMA21	VMA21	CD14(high) Monocytes (Cluster 4)	Factor12	-0.194108
X4_Monocytes...CD14__VMP1	VMP1	CD14(high) Monocytes (Cluster 4)	Factor12	-0.125563
X4_Monocytes...CD14__VPS13C	VPS13C	CD14(high) Monocytes (Cluster 4)	Factor12	-0.173262
X4_Monocytes...CD14__VPS28	VPS28	CD14(high) Monocytes (Cluster 4)	Factor12	-0.157596
X4_Monocytes...CD14__VPS29	VPS29	CD14(high) Monocytes (Cluster 4)	Factor12	-0.268921
X4_Monocytes...CD14__VPS35	VPS35	CD14(high) Monocytes (Cluster 4)	Factor12	0.135927
X4_Monocytes...CD14__VPS37B	VPS37B	CD14(high) Monocytes (Cluster 4)	Factor12	0.12187
X4_Monocytes...CD14__VPS4B	VPS4B	CD14(high) Monocytes (Cluster 4)	Factor12	-0.0214579
X4_Monocytes...CD14__VSIR	VSIR	CD14(high) Monocytes (Cluster 4)	Factor12	0.0064505
X4_Monocytes...CD14__VTI1B	VTI1B	CD14(high) Monocytes (Cluster 4)	Factor12	0.00233904
X4_Monocytes...CD14__WAC	WAC	CD14(high) Monocytes (Cluster 4)	Factor12	0.0628645
X4_Monocytes...CD14__WAPL	WAPL	CD14(high) Monocytes (Cluster 4)	Factor12	-0.209349
X4_Monocytes...CD14__WARS	WARS	CD14(high) Monocytes (Cluster 4)	Factor12	-0.35992
X4_Monocytes...CD14__WAS	WAS	CD14(high) Monocytes (Cluster 4)	Factor12	0.061928
X4_Monocytes...CD14__WASF2	WASF2	CD14(high) Monocytes (Cluster 4)	Factor12	0.277443
X4_Monocytes...CD14__WASHC4	WASHC4	CD14(high) Monocytes (Cluster 4)	Factor12	0.201689
X4_Monocytes...CD14__WBP11	WBP11	CD14(high) Monocytes (Cluster 4)	Factor12	-0.100382
X4_Monocytes...CD14__WDFY2	WDFY2	CD14(high) Monocytes (Cluster 4)	Factor12	0.109332
X4_Monocytes...CD14__WDR1	WDR1	CD14(high) Monocytes (Cluster 4)	Factor12	0.206297
X4_Monocytes...CD14__WDR26	WDR26	CD14(high) Monocytes (Cluster 4)	Factor12	0.0129036
X4_Monocytes...CD14__WDR33	WDR33	CD14(high) Monocytes (Cluster 4)	Factor12	-0.192459
X4_Monocytes...CD14__WDR74	WDR74	CD14(high) Monocytes (Cluster 4)	Factor12	-0.0935507
X4_Monocytes...CD14__WDR82	WDR82	CD14(high) Monocytes (Cluster 4)	Factor12	0.0312375
X4_Monocytes...CD14__WDR83OS	WDR83OS	CD14(high) Monocytes (Cluster 4)	Factor12	0.0869828
X4_Monocytes...CD14__WIPF1	WIPF1	CD14(high) Monocytes (Cluster 4)	Factor12	0.00890163
X4_Monocytes...CD14__WIPI2	WIPI2	CD14(high) Monocytes (Cluster 4)	Factor12	0.0562378
X4_Monocytes...CD14__WNK1	WNK1	CD14(high) Monocytes (Cluster 4)	Factor12	-0.023775
X4_Monocytes...CD14__WSB1	WSB1	CD14(high) Monocytes (Cluster 4)	Factor12	-0.0656348
X4_Monocytes...CD14__WTAP	WTAP	CD14(high) Monocytes (Cluster 4)	Factor12	-0.275763
X4_Monocytes...CD14__XAF1	XAF1	CD14(high) Monocytes (Cluster 4)	Factor12	0.228855
X4_Monocytes...CD14__XBP1	XBP1	CD14(high) Monocytes (Cluster 4)	Factor12	-0.163325
X4_Monocytes...CD14__XPO1	XPO1	CD14(high) Monocytes (Cluster 4)	Factor12	0.106229
X4_Monocytes...CD14__XRCC5	XRCC5	CD14(high) Monocytes (Cluster 4)	Factor12	0.0162364
X4_Monocytes...CD14__XRCC6	XRCC6	CD14(high) Monocytes (Cluster 4)	Factor12	-0.313168
X4_Monocytes...CD14__XRN1	XRN1	CD14(high) Monocytes (Cluster 4)	Factor12	-0.0434251
X4_Monocytes...CD14__XRN2	XRN2	CD14(high) Monocytes (Cluster 4)	Factor12	-0.0377397
X4_Monocytes...CD14__YBX1	YBX1	CD14(high) Monocytes (Cluster 4)	Factor12	-0.0870688
X4_Monocytes...CD14__YBX3	YBX3	CD14(high) Monocytes (Cluster 4)	Factor12	-0.206607
X4_Monocytes...CD14__YIPF4	YIPF4	CD14(high) Monocytes (Cluster 4)	Factor12	0.212115
X4_Monocytes...CD14__YME1L1	YME1L1	CD14(high) Monocytes (Cluster 4)	Factor12	-0.0911209
X4_Monocytes...CD14__YPEL3	YPEL3	CD14(high) Monocytes (Cluster 4)	Factor12	0.0167848
X4_Monocytes...CD14__YPEL5	YPEL5	CD14(high) Monocytes (Cluster 4)	Factor12	-0.217067
X4_Monocytes...CD14__YTHDC1	YTHDC1	CD14(high) Monocytes (Cluster 4)	Factor12	-0.0829053
X4_Monocytes...CD14__YTHDF2	YTHDF2	CD14(high) Monocytes (Cluster 4)	Factor12	0.140807
X4_Monocytes...CD14__YTHDF3	YTHDF3	CD14(high) Monocytes (Cluster 4)	Factor12	0.374241
X4_Monocytes...CD14__YWHAB	YWHAB	CD14(high) Monocytes (Cluster 4)	Factor12	-0.115429
X4_Monocytes...CD14__YWHAE	YWHAE	CD14(high) Monocytes (Cluster 4)	Factor12	-0.0915763
X4_Monocytes...CD14__YWHAG	YWHAG	CD14(high) Monocytes (Cluster 4)	Factor12	0.00579869
X4_Monocytes...CD14__YWHAH	YWHAH	CD14(high) Monocytes (Cluster 4)	Factor12	0.0841311
X4_Monocytes...CD14__YWHAQ	YWHAQ	CD14(high) Monocytes (Cluster 4)	Factor12	-0.212479
X4_Monocytes...CD14__YWHAZ	YWHAZ	CD14(high) Monocytes (Cluster 4)	Factor12	-0.0385957
X4_Monocytes...CD14__YY1	YY1	CD14(high) Monocytes (Cluster 4)	Factor12	0.300433
X4_Monocytes...CD14__ZBTB1	ZBTB1	CD14(high) Monocytes (Cluster 4)	Factor12	-0.330052
X4_Monocytes...CD14__ZBTB20	ZBTB20	CD14(high) Monocytes (Cluster 4)	Factor12	-0.0836164
X4_Monocytes...CD14__ZBTB43	ZBTB43	CD14(high) Monocytes (Cluster 4)	Factor12	-0.0298804
X4_Monocytes...CD14__ZBTB7A	ZBTB7A	CD14(high) Monocytes (Cluster 4)	Factor12	0.256664
X4_Monocytes...CD14__ZC3H13	ZC3H13	CD14(high) Monocytes (Cluster 4)	Factor12	0.0971152
X4_Monocytes...CD14__ZC3H15	ZC3H15	CD14(high) Monocytes (Cluster 4)	Factor12	0.0671662
X4_Monocytes...CD14__ZC3HAV1	ZC3HAV1	CD14(high) Monocytes (Cluster 4)	Factor12	-0.0109334
X4_Monocytes...CD14__ZDHHC20	ZDHHC20	CD14(high) Monocytes (Cluster 4)	Factor12	-0.0384316
X4_Monocytes...CD14__ZEB2	ZEB2	CD14(high) Monocytes (Cluster 4)	Factor12	0.208981
X4_Monocytes...CD14__ZFAND5	ZFAND5	CD14(high) Monocytes (Cluster 4)	Factor12	-0.280151
X4_Monocytes...CD14__ZFAND6	ZFAND6	CD14(high) Monocytes (Cluster 4)	Factor12	0.00403127
X4_Monocytes...CD14__ZFAS1	ZFAS1	CD14(high) Monocytes (Cluster 4)	Factor12	-0.0191472
X4_Monocytes...CD14__ZFC3H1	ZFC3H1	CD14(high) Monocytes (Cluster 4)	Factor12	-0.180053
X4_Monocytes...CD14__ZFP36	ZFP36	CD14(high) Monocytes (Cluster 4)	Factor12	-0.0691222
X4_Monocytes...CD14__ZFP36L1	ZFP36L1	CD14(high) Monocytes (Cluster 4)	Factor12	0.245803
X4_Monocytes...CD14__ZFP36L2	ZFP36L2	CD14(high) Monocytes (Cluster 4)	Factor12	0.28922
X4_Monocytes...CD14__ZFR	ZFR	CD14(high) Monocytes (Cluster 4)	Factor12	-0.2339
X4_Monocytes...CD14__ZMAT2	ZMAT2	CD14(high) Monocytes (Cluster 4)	Factor12	-0.359457
X4_Monocytes...CD14__ZMYM2	ZMYM2	CD14(high) Monocytes (Cluster 4)	Factor12	0.252117
X4_Monocytes...CD14__ZNF106	ZNF106	CD14(high) Monocytes (Cluster 4)	Factor12	-0.0300908
X4_Monocytes...CD14__ZNF131	ZNF131	CD14(high) Monocytes (Cluster 4)	Factor12	-0.0425187
X4_Monocytes...CD14__ZNF148	ZNF148	CD14(high) Monocytes (Cluster 4)	Factor12	0.309736
X4_Monocytes...CD14__ZNF207	ZNF207	CD14(high) Monocytes (Cluster 4)	Factor12	-0.199006
X4_Monocytes...CD14__ZNF24	ZNF24	CD14(high) Monocytes (Cluster 4)	Factor12	-0.129003
X4_Monocytes...CD14__ZNF267	ZNF267	CD14(high) Monocytes (Cluster 4)	Factor12	-0.287905
X4_Monocytes...CD14__ZNF292	ZNF292	CD14(high) Monocytes (Cluster 4)	Factor12	0.141845
X4_Monocytes...CD14__ZNF331	ZNF331	CD14(high) Monocytes (Cluster 4)	Factor12	-0.28507
X4_Monocytes...CD14__ZNF385A	ZNF385A	CD14(high) Monocytes (Cluster 4)	Factor12	0.0880618
X4_Monocytes...CD14__ZNF394	ZNF394	CD14(high) Monocytes (Cluster 4)	Factor12	-0.0700835
X4_Monocytes...CD14__ZNF451	ZNF451	CD14(high) Monocytes (Cluster 4)	Factor12	0.233188
X4_Monocytes...CD14__ZNF638	ZNF638	CD14(high) Monocytes (Cluster 4)	Factor12	0.333088
X4_Monocytes...CD14__ZNF644	ZNF644	CD14(high) Monocytes (Cluster 4)	Factor12	0.269332
X4_Monocytes...CD14__ZNF655	ZNF655	CD14(high) Monocytes (Cluster 4)	Factor12	0.069171
X4_Monocytes...CD14__ZNF706	ZNF706	CD14(high) Monocytes (Cluster 4)	Factor12	-0.0437208
X4_Monocytes...CD14__ZNF791	ZNF791	CD14(high) Monocytes (Cluster 4)	Factor12	0.257297
X4_Monocytes...CD14__ZNF800	ZNF800	CD14(high) Monocytes (Cluster 4)	Factor12	-0.0625314
X4_Monocytes...CD14__ZNHIT1	ZNHIT1	CD14(high) Monocytes (Cluster 4)	Factor12	0.0342703
X4_Monocytes...CD14__ZRANB2	ZRANB2	CD14(high) Monocytes (Cluster 4)	Factor12	-0.0482192
X4_Monocytes...CD14__ZSWIM6	ZSWIM6	CD14(high) Monocytes (Cluster 4)	Factor12	0.210244
X4_Monocytes...CD14__ZYX	ZYX	CD14(high) Monocytes (Cluster 4)	Factor12	0.339167
X5_T.cell.CD4__AAK1	AAK1	CD4+ T cells (Cluster 5)	Factor12	-0.0309623
X5_T.cell.CD4__ABRACL	ABRACL	CD4+ T cells (Cluster 5)	Factor12	0.000170693
X5_T.cell.CD4__ACAP1	ACAP1	CD4+ T cells (Cluster 5)	Factor12	-0.0044172
X5_T.cell.CD4__ACTB	ACTB	CD4+ T cells (Cluster 5)	Factor12	0.0197574
X5_T.cell.CD4__ACTG1	ACTG1	CD4+ T cells (Cluster 5)	Factor12	0.0258642
X5_T.cell.CD4__ACTR2	ACTR2	CD4+ T cells (Cluster 5)	Factor12	-0.0272736
X5_T.cell.CD4__ADD3	ADD3	CD4+ T cells (Cluster 5)	Factor12	-0.0194924
X5_T.cell.CD4__AES	AES	CD4+ T cells (Cluster 5)	Factor12	0.00469555
X5_T.cell.CD4__ANAPC16	ANAPC16	CD4+ T cells (Cluster 5)	Factor12	-0.0169394
X5_T.cell.CD4__ANKRD12	ANKRD12	CD4+ T cells (Cluster 5)	Factor12	0.00729596
X5_T.cell.CD4__ANP32B	ANP32B	CD4+ T cells (Cluster 5)	Factor12	0.0574166
X5_T.cell.CD4__ANXA1	ANXA1	CD4+ T cells (Cluster 5)	Factor12	-0.0156628
X5_T.cell.CD4__APRT	APRT	CD4+ T cells (Cluster 5)	Factor12	-0.0476321
X5_T.cell.CD4__ARGLU1	ARGLU1	CD4+ T cells (Cluster 5)	Factor12	-0.013504
X5_T.cell.CD4__ARHGDIB	ARHGDIB	CD4+ T cells (Cluster 5)	Factor12	-0.00574409
X5_T.cell.CD4__ARID4B	ARID4B	CD4+ T cells (Cluster 5)	Factor12	-0.00669633
X5_T.cell.CD4__ARL4C	ARL4C	CD4+ T cells (Cluster 5)	Factor12	0.00166924
X5_T.cell.CD4__ARL6IP4	ARL6IP4	CD4+ T cells (Cluster 5)	Factor12	0.0178404
X5_T.cell.CD4__ARL6IP5	ARL6IP5	CD4+ T cells (Cluster 5)	Factor12	-0.0120553
X5_T.cell.CD4__ARPC2	ARPC2	CD4+ T cells (Cluster 5)	Factor12	0.00364775
X5_T.cell.CD4__ARPC3	ARPC3	CD4+ T cells (Cluster 5)	Factor12	-0.0286233
X5_T.cell.CD4__ARPC5	ARPC5	CD4+ T cells (Cluster 5)	Factor12	0.00722389
X5_T.cell.CD4__ATF4	ATF4	CD4+ T cells (Cluster 5)	Factor12	-0.0110851
X5_T.cell.CD4__ATM	ATM	CD4+ T cells (Cluster 5)	Factor12	0.0265193
X5_T.cell.CD4__ATP5F1D	ATP5F1D	CD4+ T cells (Cluster 5)	Factor12	0.0285055
X5_T.cell.CD4__ATP5F1E	ATP5F1E	CD4+ T cells (Cluster 5)	Factor12	-0.0123278
X5_T.cell.CD4__ATP5IF1	ATP5IF1	CD4+ T cells (Cluster 5)	Factor12	-0.0052107
X5_T.cell.CD4__ATP5MC2	ATP5MC2	CD4+ T cells (Cluster 5)	Factor12	-0.0165925
X5_T.cell.CD4__ATP5MC3	ATP5MC3	CD4+ T cells (Cluster 5)	Factor12	-0.00682379
X5_T.cell.CD4__ATP5ME	ATP5ME	CD4+ T cells (Cluster 5)	Factor12	-0.0115538
X5_T.cell.CD4__ATP5MG	ATP5MG	CD4+ T cells (Cluster 5)	Factor12	0.00694896
X5_T.cell.CD4__ATP5MPL	ATP5MPL	CD4+ T cells (Cluster 5)	Factor12	0.0169373
X5_T.cell.CD4__ATP5PD	ATP5PD	CD4+ T cells (Cluster 5)	Factor12	-0.00667484
X5_T.cell.CD4__ATP5PF	ATP5PF	CD4+ T cells (Cluster 5)	Factor12	-0.0068744
X5_T.cell.CD4__ATP5PO	ATP5PO	CD4+ T cells (Cluster 5)	Factor12	-0.00466907
X5_T.cell.CD4__ATP6V0E1	ATP6V0E1	CD4+ T cells (Cluster 5)	Factor12	0.00593611
X5_T.cell.CD4__ATP6V1G1	ATP6V1G1	CD4+ T cells (Cluster 5)	Factor12	-0.00216338
X5_T.cell.CD4__ATRX	ATRX	CD4+ T cells (Cluster 5)	Factor12	0.00889283
X5_T.cell.CD4__B2M	B2M	CD4+ T cells (Cluster 5)	Factor12	0.00866992
X5_T.cell.CD4__BCL11B	BCL11B	CD4+ T cells (Cluster 5)	Factor12	0.0118545
X5_T.cell.CD4__BCL2	BCL2	CD4+ T cells (Cluster 5)	Factor12	-0.0146184
X5_T.cell.CD4__BCLAF1	BCLAF1	CD4+ T cells (Cluster 5)	Factor12	0.0290476
X5_T.cell.CD4__BIRC3	BIRC3	CD4+ T cells (Cluster 5)	Factor12	0.00612041
X5_T.cell.CD4__BTF3	BTF3	CD4+ T cells (Cluster 5)	Factor12	0.00233042
X5_T.cell.CD4__BTG1	BTG1	CD4+ T cells (Cluster 5)	Factor12	0.0379045
X5_T.cell.CD4__BTG2	BTG2	CD4+ T cells (Cluster 5)	Factor12	0.0093124
X5_T.cell.CD4__C11orf58	C11orf58	CD4+ T cells (Cluster 5)	Factor12	0.0309465
X5_T.cell.CD4__C12orf57	C12orf57	CD4+ T cells (Cluster 5)	Factor12	0.0273916
X5_T.cell.CD4__C19orf53	C19orf53	CD4+ T cells (Cluster 5)	Factor12	-0.0103795
X5_T.cell.CD4__C1QBP	C1QBP	CD4+ T cells (Cluster 5)	Factor12	0.0074809
X5_T.cell.CD4__C4orf3	C4orf3	CD4+ T cells (Cluster 5)	Factor12	-0.013668
X5_T.cell.CD4__C6orf48	C6orf48	CD4+ T cells (Cluster 5)	Factor12	-0.0124484
X5_T.cell.CD4__C9orf16	C9orf16	CD4+ T cells (Cluster 5)	Factor12	-0.0106364
X5_T.cell.CD4__C9orf78	C9orf78	CD4+ T cells (Cluster 5)	Factor12	0.0204183
X5_T.cell.CD4__CALM1	CALM1	CD4+ T cells (Cluster 5)	Factor12	0.0344278
X5_T.cell.CD4__CALM2	CALM2	CD4+ T cells (Cluster 5)	Factor12	0.00159933
X5_T.cell.CD4__CAPZB	CAPZB	CD4+ T cells (Cluster 5)	Factor12	0.0123549
X5_T.cell.CD4__CCDC59	CCDC59	CD4+ T cells (Cluster 5)	Factor12	-0.00318884
X5_T.cell.CD4__CCDC85B	CCDC85B	CD4+ T cells (Cluster 5)	Factor12	-0.027937
X5_T.cell.CD4__CCND3	CCND3	CD4+ T cells (Cluster 5)	Factor12	-0.00112561
X5_T.cell.CD4__CCNI	CCNI	CD4+ T cells (Cluster 5)	Factor12	-0.0160446
X5_T.cell.CD4__CCNL1	CCNL1	CD4+ T cells (Cluster 5)	Factor12	-0.0123059
X5_T.cell.CD4__CCR7	CCR7	CD4+ T cells (Cluster 5)	Factor12	0.000915341
X5_T.cell.CD4__CD2	CD2	CD4+ T cells (Cluster 5)	Factor12	0.0102706
X5_T.cell.CD4__CD37	CD37	CD4+ T cells (Cluster 5)	Factor12	-0.0155462
X5_T.cell.CD4__CD3D	CD3D	CD4+ T cells (Cluster 5)	Factor12	0.00587375
X5_T.cell.CD4__CD3E	CD3E	CD4+ T cells (Cluster 5)	Factor12	0.0238633
X5_T.cell.CD4__CD3G	CD3G	CD4+ T cells (Cluster 5)	Factor12	0.0233207
X5_T.cell.CD4__CD44	CD44	CD4+ T cells (Cluster 5)	Factor12	-0.0310152
X5_T.cell.CD4__CD48	CD48	CD4+ T cells (Cluster 5)	Factor12	0.000976627
X5_T.cell.CD4__CD52	CD52	CD4+ T cells (Cluster 5)	Factor12	-0.0198232
X5_T.cell.CD4__CD69	CD69	CD4+ T cells (Cluster 5)	Factor12	0.00159083
X5_T.cell.CD4__CD7	CD7	CD4+ T cells (Cluster 5)	Factor12	-0.00144417
X5_T.cell.CD4__CDC42	CDC42	CD4+ T cells (Cluster 5)	Factor12	-0.0203222
X5_T.cell.CD4__CDC42SE2	CDC42SE2	CD4+ T cells (Cluster 5)	Factor12	-0.00955544
X5_T.cell.CD4__CDV3	CDV3	CD4+ T cells (Cluster 5)	Factor12	-0.00121732
X5_T.cell.CD4__CELF2	CELF2	CD4+ T cells (Cluster 5)	Factor12	0.0278442
X5_T.cell.CD4__CFL1	CFL1	CD4+ T cells (Cluster 5)	Factor12	-0.0260792
X5_T.cell.CD4__CHCHD2	CHCHD2	CD4+ T cells (Cluster 5)	Factor12	-0.0428983
X5_T.cell.CD4__CIB1	CIB1	CD4+ T cells (Cluster 5)	Factor12	-0.00932581
X5_T.cell.CD4__CIRBP	CIRBP	CD4+ T cells (Cluster 5)	Factor12	-0.00244273
X5_T.cell.CD4__CLEC2D	CLEC2D	CD4+ T cells (Cluster 5)	Factor12	0.00220744
X5_T.cell.CD4__CNBP	CNBP	CD4+ T cells (Cluster 5)	Factor12	-0.00766139
X5_T.cell.CD4__COMMD6	COMMD6	CD4+ T cells (Cluster 5)	Factor12	0.0124919
X5_T.cell.CD4__CORO1A	CORO1A	CD4+ T cells (Cluster 5)	Factor12	-0.00558311
X5_T.cell.CD4__COX4I1	COX4I1	CD4+ T cells (Cluster 5)	Factor12	0.00623383
X5_T.cell.CD4__COX5B	COX5B	CD4+ T cells (Cluster 5)	Factor12	0.000695478
X5_T.cell.CD4__COX6A1	COX6A1	CD4+ T cells (Cluster 5)	Factor12	-0.00749819
X5_T.cell.CD4__COX6B1	COX6B1	CD4+ T cells (Cluster 5)	Factor12	0.0276037
X5_T.cell.CD4__COX6C	COX6C	CD4+ T cells (Cluster 5)	Factor12	-0.0124316
X5_T.cell.CD4__COX7A2	COX7A2	CD4+ T cells (Cluster 5)	Factor12	-0.0139056
X5_T.cell.CD4__COX7B	COX7B	CD4+ T cells (Cluster 5)	Factor12	-0.00715951
X5_T.cell.CD4__COX7C	COX7C	CD4+ T cells (Cluster 5)	Factor12	0.0187013
X5_T.cell.CD4__COX8A	COX8A	CD4+ T cells (Cluster 5)	Factor12	-0.0358812
X5_T.cell.CD4__CSDE1	CSDE1	CD4+ T cells (Cluster 5)	Factor12	0.00491147
X5_T.cell.CD4__CUTA	CUTA	CD4+ T cells (Cluster 5)	Factor12	-0.00701741
X5_T.cell.CD4__CXCR4	CXCR4	CD4+ T cells (Cluster 5)	Factor12	0.0269437
X5_T.cell.CD4__CYBA	CYBA	CD4+ T cells (Cluster 5)	Factor12	-0.00585258
X5_T.cell.CD4__CYCS	CYCS	CD4+ T cells (Cluster 5)	Factor12	-0.00691171
X5_T.cell.CD4__CYLD	CYLD	CD4+ T cells (Cluster 5)	Factor12	-0.0380562
X5_T.cell.CD4__CYTIP	CYTIP	CD4+ T cells (Cluster 5)	Factor12	0.000176902
X5_T.cell.CD4__DAD1	DAD1	CD4+ T cells (Cluster 5)	Factor12	-0.0213584
X5_T.cell.CD4__DAZAP2	DAZAP2	CD4+ T cells (Cluster 5)	Factor12	-0.00754084
X5_T.cell.CD4__DDT	DDT	CD4+ T cells (Cluster 5)	Factor12	0.0291323
X5_T.cell.CD4__DDX17	DDX17	CD4+ T cells (Cluster 5)	Factor12	0.0587215
X5_T.cell.CD4__DDX21	DDX21	CD4+ T cells (Cluster 5)	Factor12	-0.0653462
X5_T.cell.CD4__DDX24	DDX24	CD4+ T cells (Cluster 5)	Factor12	-0.00236034
X5_T.cell.CD4__DDX3X	DDX3X	CD4+ T cells (Cluster 5)	Factor12	-0.0280383
X5_T.cell.CD4__DDX46	DDX46	CD4+ T cells (Cluster 5)	Factor12	-0.0111864
X5_T.cell.CD4__DDX5	DDX5	CD4+ T cells (Cluster 5)	Factor12	-0.00673932
X5_T.cell.CD4__DDX6	DDX6	CD4+ T cells (Cluster 5)	Factor12	0.00468337
X5_T.cell.CD4__DEK	DEK	CD4+ T cells (Cluster 5)	Factor12	0.000116363
X5_T.cell.CD4__DNAJA1	DNAJA1	CD4+ T cells (Cluster 5)	Factor12	0.0123293
X5_T.cell.CD4__DNAJB1	DNAJB1	CD4+ T cells (Cluster 5)	Factor12	-0.0190524
X5_T.cell.CD4__DUSP1	DUSP1	CD4+ T cells (Cluster 5)	Factor12	-0.00680417
X5_T.cell.CD4__DYNLL1	DYNLL1	CD4+ T cells (Cluster 5)	Factor12	0.016462
X5_T.cell.CD4__EDF1	EDF1	CD4+ T cells (Cluster 5)	Factor12	0.0277394
X5_T.cell.CD4__EEF1A1	EEF1A1	CD4+ T cells (Cluster 5)	Factor12	0.0261748
X5_T.cell.CD4__EEF1B2	EEF1B2	CD4+ T cells (Cluster 5)	Factor12	0.013559
X5_T.cell.CD4__EEF1D	EEF1D	CD4+ T cells (Cluster 5)	Factor12	0.000903782
X5_T.cell.CD4__EEF2	EEF2	CD4+ T cells (Cluster 5)	Factor12	0.0302166
X5_T.cell.CD4__EID1	EID1	CD4+ T cells (Cluster 5)	Factor12	0.00227083
X5_T.cell.CD4__EIF1	EIF1	CD4+ T cells (Cluster 5)	Factor12	-0.0110984
X5_T.cell.CD4__EIF1AX	EIF1AX	CD4+ T cells (Cluster 5)	Factor12	-0.0265585
X5_T.cell.CD4__EIF2S3	EIF2S3	CD4+ T cells (Cluster 5)	Factor12	0.0108932
X5_T.cell.CD4__EIF3D	EIF3D	CD4+ T cells (Cluster 5)	Factor12	0.00685077
X5_T.cell.CD4__EIF3E	EIF3E	CD4+ T cells (Cluster 5)	Factor12	0.0565417
X5_T.cell.CD4__EIF3F	EIF3F	CD4+ T cells (Cluster 5)	Factor12	-0.0122835
X5_T.cell.CD4__EIF3G	EIF3G	CD4+ T cells (Cluster 5)	Factor12	-0.0214755
X5_T.cell.CD4__EIF3H	EIF3H	CD4+ T cells (Cluster 5)	Factor12	0.0395036
X5_T.cell.CD4__EIF3K	EIF3K	CD4+ T cells (Cluster 5)	Factor12	-0.00455467
X5_T.cell.CD4__EIF3L	EIF3L	CD4+ T cells (Cluster 5)	Factor12	-0.0127276
X5_T.cell.CD4__EIF3M	EIF3M	CD4+ T cells (Cluster 5)	Factor12	-0.0308307
X5_T.cell.CD4__EIF4A2	EIF4A2	CD4+ T cells (Cluster 5)	Factor12	0.0160932
X5_T.cell.CD4__EIF4B	EIF4B	CD4+ T cells (Cluster 5)	Factor12	0.0060167
X5_T.cell.CD4__EIF4G2	EIF4G2	CD4+ T cells (Cluster 5)	Factor12	0.00857858
X5_T.cell.CD4__EIF5	EIF5	CD4+ T cells (Cluster 5)	Factor12	-0.0369272
X5_T.cell.CD4__EIF5A	EIF5A	CD4+ T cells (Cluster 5)	Factor12	0.00252761
X5_T.cell.CD4__ELF1	ELF1	CD4+ T cells (Cluster 5)	Factor12	-0.00798019
X5_T.cell.CD4__ELOB	ELOB	CD4+ T cells (Cluster 5)	Factor12	0.00506148
X5_T.cell.CD4__EMP3	EMP3	CD4+ T cells (Cluster 5)	Factor12	0.020705
X5_T.cell.CD4__ENO1	ENO1	CD4+ T cells (Cluster 5)	Factor12	-0.0415011
X5_T.cell.CD4__EPB41L4A.AS1	EPB41L4A.AS1	CD4+ T cells (Cluster 5)	Factor12	0.00385784
X5_T.cell.CD4__EPC1	EPC1	CD4+ T cells (Cluster 5)	Factor12	-0.00084203
X5_T.cell.CD4__ERP29	ERP29	CD4+ T cells (Cluster 5)	Factor12	0.0160249
X5_T.cell.CD4__ETS1	ETS1	CD4+ T cells (Cluster 5)	Factor12	0.0058429
X5_T.cell.CD4__EVL	EVL	CD4+ T cells (Cluster 5)	Factor12	-0.0316478
X5_T.cell.CD4__FAM107B	FAM107B	CD4+ T cells (Cluster 5)	Factor12	0.0116556
X5_T.cell.CD4__FAM133B	FAM133B	CD4+ T cells (Cluster 5)	Factor12	-0.0321025
X5_T.cell.CD4__FAU	FAU	CD4+ T cells (Cluster 5)	Factor12	0.00570576
X5_T.cell.CD4__FBL	FBL	CD4+ T cells (Cluster 5)	Factor12	0.0234121
X5_T.cell.CD4__FNBP1	FNBP1	CD4+ T cells (Cluster 5)	Factor12	0.0127109
X5_T.cell.CD4__FOS	FOS	CD4+ T cells (Cluster 5)	Factor12	0.00336019
X5_T.cell.CD4__FOSB	FOSB	CD4+ T cells (Cluster 5)	Factor12	0.0153756
X5_T.cell.CD4__FOXP1	FOXP1	CD4+ T cells (Cluster 5)	Factor12	0.0108657
X5_T.cell.CD4__FTH1	FTH1	CD4+ T cells (Cluster 5)	Factor12	0.0209292
X5_T.cell.CD4__FTL	FTL	CD4+ T cells (Cluster 5)	Factor12	0.0659428
X5_T.cell.CD4__FUS	FUS	CD4+ T cells (Cluster 5)	Factor12	0.0358173
X5_T.cell.CD4__FXYD5	FXYD5	CD4+ T cells (Cluster 5)	Factor12	0.0415229
X5_T.cell.CD4__FYB1	FYB1	CD4+ T cells (Cluster 5)	Factor12	-0.00556211
X5_T.cell.CD4__G3BP2	G3BP2	CD4+ T cells (Cluster 5)	Factor12	0.00197907
X5_T.cell.CD4__GAPDH	GAPDH	CD4+ T cells (Cluster 5)	Factor12	-0.0550946
X5_T.cell.CD4__GCC2	GCC2	CD4+ T cells (Cluster 5)	Factor12	0.0295756
X5_T.cell.CD4__GIMAP7	GIMAP7	CD4+ T cells (Cluster 5)	Factor12	-0.0177322
X5_T.cell.CD4__GMFG	GMFG	CD4+ T cells (Cluster 5)	Factor12	-0.0146009
X5_T.cell.CD4__GNAI2	GNAI2	CD4+ T cells (Cluster 5)	Factor12	0.011916
X5_T.cell.CD4__GNAS	GNAS	CD4+ T cells (Cluster 5)	Factor12	0.0119008
X5_T.cell.CD4__GPBP1	GPBP1	CD4+ T cells (Cluster 5)	Factor12	-0.00303727
X5_T.cell.CD4__GPR183	GPR183	CD4+ T cells (Cluster 5)	Factor12	-0.0128266
X5_T.cell.CD4__GPSM3	GPSM3	CD4+ T cells (Cluster 5)	Factor12	0.0210126
X5_T.cell.CD4__GPX4	GPX4	CD4+ T cells (Cluster 5)	Factor12	-0.00127682
X5_T.cell.CD4__GSTK1	GSTK1	CD4+ T cells (Cluster 5)	Factor12	-0.0267438
X5_T.cell.CD4__GTF3A	GTF3A	CD4+ T cells (Cluster 5)	Factor12	-0.0165148
X5_T.cell.CD4__GUK1	GUK1	CD4+ T cells (Cluster 5)	Factor12	-9.90444e-05
X5_T.cell.CD4__GYPC	GYPC	CD4+ T cells (Cluster 5)	Factor12	-0.00441582
X5_T.cell.CD4__H1FX	H1FX	CD4+ T cells (Cluster 5)	Factor12	-0.00232849
X5_T.cell.CD4__H2AFZ	H2AFZ	CD4+ T cells (Cluster 5)	Factor12	0.068984
X5_T.cell.CD4__H3F3A	H3F3A	CD4+ T cells (Cluster 5)	Factor12	-0.00250062
X5_T.cell.CD4__H3F3B	H3F3B	CD4+ T cells (Cluster 5)	Factor12	-0.00179845
X5_T.cell.CD4__HCST	HCST	CD4+ T cells (Cluster 5)	Factor12	0.0451804
X5_T.cell.CD4__HIGD2A	HIGD2A	CD4+ T cells (Cluster 5)	Factor12	0.0324945
X5_T.cell.CD4__HINT1	HINT1	CD4+ T cells (Cluster 5)	Factor12	-0.0304438
X5_T.cell.CD4__HIST1H4C	HIST1H4C	CD4+ T cells (Cluster 5)	Factor12	0.00594959
X5_T.cell.CD4__HLA.A	HLA.A	CD4+ T cells (Cluster 5)	Factor12	0.00674877
X5_T.cell.CD4__HLA.B	HLA.B	CD4+ T cells (Cluster 5)	Factor12	-0.0659973
X5_T.cell.CD4__HLA.C	HLA.C	CD4+ T cells (Cluster 5)	Factor12	-0.0273149
X5_T.cell.CD4__HLA.E	HLA.E	CD4+ T cells (Cluster 5)	Factor12	0.00891298
X5_T.cell.CD4__HLA.F	HLA.F	CD4+ T cells (Cluster 5)	Factor12	-0.0203041
X5_T.cell.CD4__HMGB1	HMGB1	CD4+ T cells (Cluster 5)	Factor12	-0.00294612
X5_T.cell.CD4__HMGB2	HMGB2	CD4+ T cells (Cluster 5)	Factor12	-0.00613187
X5_T.cell.CD4__HMGN1	HMGN1	CD4+ T cells (Cluster 5)	Factor12	-0.0116841
X5_T.cell.CD4__HMGN2	HMGN2	CD4+ T cells (Cluster 5)	Factor12	-0.0480864
X5_T.cell.CD4__HNRNPA0	HNRNPA0	CD4+ T cells (Cluster 5)	Factor12	-0.00206875
X5_T.cell.CD4__HNRNPA1	HNRNPA1	CD4+ T cells (Cluster 5)	Factor12	0.00930899
X5_T.cell.CD4__HNRNPA2B1	HNRNPA2B1	CD4+ T cells (Cluster 5)	Factor12	-0.0131925
X5_T.cell.CD4__HNRNPA3	HNRNPA3	CD4+ T cells (Cluster 5)	Factor12	0.0115603
X5_T.cell.CD4__HNRNPC	HNRNPC	CD4+ T cells (Cluster 5)	Factor12	-0.0207242
X5_T.cell.CD4__HNRNPD	HNRNPD	CD4+ T cells (Cluster 5)	Factor12	0.00974291
X5_T.cell.CD4__HNRNPDL	HNRNPDL	CD4+ T cells (Cluster 5)	Factor12	0.0684677
X5_T.cell.CD4__HNRNPH1	HNRNPH1	CD4+ T cells (Cluster 5)	Factor12	0.023454
X5_T.cell.CD4__HNRNPK	HNRNPK	CD4+ T cells (Cluster 5)	Factor12	-0.00524157
X5_T.cell.CD4__HNRNPM	HNRNPM	CD4+ T cells (Cluster 5)	Factor12	0.00215852
X5_T.cell.CD4__HNRNPU	HNRNPU	CD4+ T cells (Cluster 5)	Factor12	-0.0288349
X5_T.cell.CD4__HP1BP3	HP1BP3	CD4+ T cells (Cluster 5)	Factor12	0.0501083
X5_T.cell.CD4__HSP90AA1	HSP90AA1	CD4+ T cells (Cluster 5)	Factor12	0.00486854
X5_T.cell.CD4__HSP90AB1	HSP90AB1	CD4+ T cells (Cluster 5)	Factor12	0.000756578
X5_T.cell.CD4__HSP90B1	HSP90B1	CD4+ T cells (Cluster 5)	Factor12	-0.00573563
X5_T.cell.CD4__HSPA8	HSPA8	CD4+ T cells (Cluster 5)	Factor12	0.00319969
X5_T.cell.CD4__HSPE1	HSPE1	CD4+ T cells (Cluster 5)	Factor12	-0.0206063
X5_T.cell.CD4__ICAM3	ICAM3	CD4+ T cells (Cluster 5)	Factor12	0.034929
X5_T.cell.CD4__IDS	IDS	CD4+ T cells (Cluster 5)	Factor12	-0.00679635
X5_T.cell.CD4__IER2	IER2	CD4+ T cells (Cluster 5)	Factor12	-0.00489261
X5_T.cell.CD4__IFITM2	IFITM2	CD4+ T cells (Cluster 5)	Factor12	-0.0262649
X5_T.cell.CD4__IK	IK	CD4+ T cells (Cluster 5)	Factor12	-0.0109758
X5_T.cell.CD4__IKZF1	IKZF1	CD4+ T cells (Cluster 5)	Factor12	0.0102181
X5_T.cell.CD4__IL32	IL32	CD4+ T cells (Cluster 5)	Factor12	0.0033035
X5_T.cell.CD4__IL6ST	IL6ST	CD4+ T cells (Cluster 5)	Factor12	0.00908796
X5_T.cell.CD4__IL7R	IL7R	CD4+ T cells (Cluster 5)	Factor12	0.0261804
X5_T.cell.CD4__IRF1	IRF1	CD4+ T cells (Cluster 5)	Factor12	0.00992233
X5_T.cell.CD4__IRF2BP2	IRF2BP2	CD4+ T cells (Cluster 5)	Factor12	0.00587928
X5_T.cell.CD4__ISG20	ISG20	CD4+ T cells (Cluster 5)	Factor12	0.0188946
X5_T.cell.CD4__ITM2B	ITM2B	CD4+ T cells (Cluster 5)	Factor12	-0.020143
X5_T.cell.CD4__JAK1	JAK1	CD4+ T cells (Cluster 5)	Factor12	0.0418708
X5_T.cell.CD4__JMJD1C	JMJD1C	CD4+ T cells (Cluster 5)	Factor12	-0.00385403
X5_T.cell.CD4__JTB	JTB	CD4+ T cells (Cluster 5)	Factor12	-0.0134276
X5_T.cell.CD4__JUN	JUN	CD4+ T cells (Cluster 5)	Factor12	-0.00504021
X5_T.cell.CD4__JUNB	JUNB	CD4+ T cells (Cluster 5)	Factor12	-0.00864172
X5_T.cell.CD4__JUND	JUND	CD4+ T cells (Cluster 5)	Factor12	-0.0453097
X5_T.cell.CD4__KIAA1551	KIAA1551	CD4+ T cells (Cluster 5)	Factor12	0.0101768
X5_T.cell.CD4__KLF2	KLF2	CD4+ T cells (Cluster 5)	Factor12	-0.0170411
X5_T.cell.CD4__KLF3	KLF3	CD4+ T cells (Cluster 5)	Factor12	-0.0176393
X5_T.cell.CD4__KLF6	KLF6	CD4+ T cells (Cluster 5)	Factor12	-0.0478069
X5_T.cell.CD4__KMT2A	KMT2A	CD4+ T cells (Cluster 5)	Factor12	0.00532636
X5_T.cell.CD4__KMT2E	KMT2E	CD4+ T cells (Cluster 5)	Factor12	0.00442901
X5_T.cell.CD4__KRT10	KRT10	CD4+ T cells (Cluster 5)	Factor12	-0.0127606
X5_T.cell.CD4__LAMTOR4	LAMTOR4	CD4+ T cells (Cluster 5)	Factor12	-0.00192118
X5_T.cell.CD4__LAPTM5	LAPTM5	CD4+ T cells (Cluster 5)	Factor12	0.00399976
X5_T.cell.CD4__LBH	LBH	CD4+ T cells (Cluster 5)	Factor12	0.0167529
X5_T.cell.CD4__LCK	LCK	CD4+ T cells (Cluster 5)	Factor12	-0.00816923
X5_T.cell.CD4__LCP1	LCP1	CD4+ T cells (Cluster 5)	Factor12	-0.0106348
X5_T.cell.CD4__LDHA	LDHA	CD4+ T cells (Cluster 5)	Factor12	-0.00355724
X5_T.cell.CD4__LDHB	LDHB	CD4+ T cells (Cluster 5)	Factor12	0.01176
X5_T.cell.CD4__LEF1	LEF1	CD4+ T cells (Cluster 5)	Factor12	0.00428986
X5_T.cell.CD4__LEPROTL1	LEPROTL1	CD4+ T cells (Cluster 5)	Factor12	0.0328877
X5_T.cell.CD4__LIMD2	LIMD2	CD4+ T cells (Cluster 5)	Factor12	-0.0351886
X5_T.cell.CD4__LRRFIP1	LRRFIP1	CD4+ T cells (Cluster 5)	Factor12	-0.0103664
X5_T.cell.CD4__LSM7	LSM7	CD4+ T cells (Cluster 5)	Factor12	-0.0014703
X5_T.cell.CD4__LTB	LTB	CD4+ T cells (Cluster 5)	Factor12	0.00967849
X5_T.cell.CD4__MAL	MAL	CD4+ T cells (Cluster 5)	Factor12	-0.00419831
X5_T.cell.CD4__MALAT1	MALAT1	CD4+ T cells (Cluster 5)	Factor12	0
X5_T.cell.CD4__MBNL1	MBNL1	CD4+ T cells (Cluster 5)	Factor12	-0.00398967
X5_T.cell.CD4__MCL1	MCL1	CD4+ T cells (Cluster 5)	Factor12	-0.00301276
X5_T.cell.CD4__MCUB	MCUB	CD4+ T cells (Cluster 5)	Factor12	-0.0148647
X5_T.cell.CD4__MGAT4A	MGAT4A	CD4+ T cells (Cluster 5)	Factor12	-0.00314011
X5_T.cell.CD4__MORF4L1	MORF4L1	CD4+ T cells (Cluster 5)	Factor12	0.0108528
X5_T.cell.CD4__MPHOSPH8	MPHOSPH8	CD4+ T cells (Cluster 5)	Factor12	-0.00864895
X5_T.cell.CD4__MYCBP2	MYCBP2	CD4+ T cells (Cluster 5)	Factor12	0.0220187
X5_T.cell.CD4__MYL12A	MYL12A	CD4+ T cells (Cluster 5)	Factor12	-0.000873977
X5_T.cell.CD4__MYL12B	MYL12B	CD4+ T cells (Cluster 5)	Factor12	-0.0273706
X5_T.cell.CD4__MYL6	MYL6	CD4+ T cells (Cluster 5)	Factor12	0.00410469
X5_T.cell.CD4__MZT2A	MZT2A	CD4+ T cells (Cluster 5)	Factor12	-0.00263994
X5_T.cell.CD4__MZT2B	MZT2B	CD4+ T cells (Cluster 5)	Factor12	0.00124765
X5_T.cell.CD4__N4BP2L2	N4BP2L2	CD4+ T cells (Cluster 5)	Factor12	0.0455982
X5_T.cell.CD4__NACA	NACA	CD4+ T cells (Cluster 5)	Factor12	0.0301313
X5_T.cell.CD4__NAP1L1	NAP1L1	CD4+ T cells (Cluster 5)	Factor12	-0.0147834
X5_T.cell.CD4__NASP	NASP	CD4+ T cells (Cluster 5)	Factor12	0.0278714
X5_T.cell.CD4__NBEAL1	NBEAL1	CD4+ T cells (Cluster 5)	Factor12	-0.0166048
X5_T.cell.CD4__NCL	NCL	CD4+ T cells (Cluster 5)	Factor12	0.00337269
X5_T.cell.CD4__NDFIP1	NDFIP1	CD4+ T cells (Cluster 5)	Factor12	0.00608607
X5_T.cell.CD4__NDUFA1	NDUFA1	CD4+ T cells (Cluster 5)	Factor12	0.0219817
X5_T.cell.CD4__NDUFA4	NDUFA4	CD4+ T cells (Cluster 5)	Factor12	-0.0224692
X5_T.cell.CD4__NDUFB11	NDUFB11	CD4+ T cells (Cluster 5)	Factor12	0.0014503
X5_T.cell.CD4__NDUFB2	NDUFB2	CD4+ T cells (Cluster 5)	Factor12	-0.0261651
X5_T.cell.CD4__NDUFB4	NDUFB4	CD4+ T cells (Cluster 5)	Factor12	-0.0154597
X5_T.cell.CD4__NDUFS5	NDUFS5	CD4+ T cells (Cluster 5)	Factor12	-0.0111843
X5_T.cell.CD4__NEAT1	NEAT1	CD4+ T cells (Cluster 5)	Factor12	0.0012533
X5_T.cell.CD4__NEDD8	NEDD8	CD4+ T cells (Cluster 5)	Factor12	0.0177422
X5_T.cell.CD4__NFKBIA	NFKBIA	CD4+ T cells (Cluster 5)	Factor12	0.00298848
X5_T.cell.CD4__NKTR	NKTR	CD4+ T cells (Cluster 5)	Factor12	-0.0162551
X5_T.cell.CD4__NOP53	NOP53	CD4+ T cells (Cluster 5)	Factor12	0.00869295
X5_T.cell.CD4__NOSIP	NOSIP	CD4+ T cells (Cluster 5)	Factor12	0.0104417
X5_T.cell.CD4__NPM1	NPM1	CD4+ T cells (Cluster 5)	Factor12	0.00479195
X5_T.cell.CD4__NSA2	NSA2	CD4+ T cells (Cluster 5)	Factor12	0.000290941
X5_T.cell.CD4__NSD3	NSD3	CD4+ T cells (Cluster 5)	Factor12	0.0345522
X5_T.cell.CD4__NUCKS1	NUCKS1	CD4+ T cells (Cluster 5)	Factor12	0.0399013
X5_T.cell.CD4__OAZ1	OAZ1	CD4+ T cells (Cluster 5)	Factor12	-0.0159536
X5_T.cell.CD4__OST4	OST4	CD4+ T cells (Cluster 5)	Factor12	-0.00830237
X5_T.cell.CD4__OXNAD1	OXNAD1	CD4+ T cells (Cluster 5)	Factor12	0.0327541
X5_T.cell.CD4__PA2G4	PA2G4	CD4+ T cells (Cluster 5)	Factor12	-0.0309557
X5_T.cell.CD4__PABPC1	PABPC1	CD4+ T cells (Cluster 5)	Factor12	0.022138
X5_T.cell.CD4__PAIP2	PAIP2	CD4+ T cells (Cluster 5)	Factor12	0.0145472
X5_T.cell.CD4__PAK2	PAK2	CD4+ T cells (Cluster 5)	Factor12	0.0231974
X5_T.cell.CD4__PARK7	PARK7	CD4+ T cells (Cluster 5)	Factor12	-0.0100353
X5_T.cell.CD4__PCBP1	PCBP1	CD4+ T cells (Cluster 5)	Factor12	-0.00643677
X5_T.cell.CD4__PCBP2	PCBP2	CD4+ T cells (Cluster 5)	Factor12	0.00980673
X5_T.cell.CD4__PDCD4	PDCD4	CD4+ T cells (Cluster 5)	Factor12	0.00545758
X5_T.cell.CD4__PEBP1	PEBP1	CD4+ T cells (Cluster 5)	Factor12	0.0295745
X5_T.cell.CD4__PFDN5	PFDN5	CD4+ T cells (Cluster 5)	Factor12	-0.0105735
X5_T.cell.CD4__PFN1	PFN1	CD4+ T cells (Cluster 5)	Factor12	-0.00889129
X5_T.cell.CD4__PIK3IP1	PIK3IP1	CD4+ T cells (Cluster 5)	Factor12	0.0185492
X5_T.cell.CD4__PLAC8	PLAC8	CD4+ T cells (Cluster 5)	Factor12	-0.0441684
X5_T.cell.CD4__PLCG2	PLCG2	CD4+ T cells (Cluster 5)	Factor12	0.00837075
X5_T.cell.CD4__PNISR	PNISR	CD4+ T cells (Cluster 5)	Factor12	0.00314431
X5_T.cell.CD4__PNN	PNN	CD4+ T cells (Cluster 5)	Factor12	-0.00304596
X5_T.cell.CD4__PNRC1	PNRC1	CD4+ T cells (Cluster 5)	Factor12	0.00900494
X5_T.cell.CD4__POLR1D	POLR1D	CD4+ T cells (Cluster 5)	Factor12	-0.000194631
X5_T.cell.CD4__POLR2L	POLR2L	CD4+ T cells (Cluster 5)	Factor12	-0.00284964
X5_T.cell.CD4__PPA1	PPA1	CD4+ T cells (Cluster 5)	Factor12	0.0427614
X5_T.cell.CD4__PPDPF	PPDPF	CD4+ T cells (Cluster 5)	Factor12	0.00735758
X5_T.cell.CD4__PPIA	PPIA	CD4+ T cells (Cluster 5)	Factor12	-0.0199918
X5_T.cell.CD4__PPIB	PPIB	CD4+ T cells (Cluster 5)	Factor12	0.0072394
X5_T.cell.CD4__PPIG	PPIG	CD4+ T cells (Cluster 5)	Factor12	0.0331253
X5_T.cell.CD4__PPP1R15A	PPP1R15A	CD4+ T cells (Cluster 5)	Factor12	-0.017622
X5_T.cell.CD4__PPP1R2	PPP1R2	CD4+ T cells (Cluster 5)	Factor12	0.0139999
X5_T.cell.CD4__PPP2R5C	PPP2R5C	CD4+ T cells (Cluster 5)	Factor12	-0.00702372
X5_T.cell.CD4__PRDX2	PRDX2	CD4+ T cells (Cluster 5)	Factor12	-0.0226905
X5_T.cell.CD4__PRMT2	PRMT2	CD4+ T cells (Cluster 5)	Factor12	-0.00128229
X5_T.cell.CD4__PRRC2C	PRRC2C	CD4+ T cells (Cluster 5)	Factor12	0.0132681
X5_T.cell.CD4__PSIP1	PSIP1	CD4+ T cells (Cluster 5)	Factor12	0.0437169
X5_T.cell.CD4__PSMA7	PSMA7	CD4+ T cells (Cluster 5)	Factor12	0.0228332
X5_T.cell.CD4__PSMB1	PSMB1	CD4+ T cells (Cluster 5)	Factor12	0.0176493
X5_T.cell.CD4__PSME1	PSME1	CD4+ T cells (Cluster 5)	Factor12	-2.35222e-05
X5_T.cell.CD4__PTGES3	PTGES3	CD4+ T cells (Cluster 5)	Factor12	0.0118083
X5_T.cell.CD4__PTMA	PTMA	CD4+ T cells (Cluster 5)	Factor12	0.000708221
X5_T.cell.CD4__PTP4A2	PTP4A2	CD4+ T cells (Cluster 5)	Factor12	-0.00675842
X5_T.cell.CD4__PTPRC	PTPRC	CD4+ T cells (Cluster 5)	Factor12	-0.0150239
X5_T.cell.CD4__RAC2	RAC2	CD4+ T cells (Cluster 5)	Factor12	-0.00671637
X5_T.cell.CD4__RACK1	RACK1	CD4+ T cells (Cluster 5)	Factor12	0.0823951
X5_T.cell.CD4__RAN	RAN	CD4+ T cells (Cluster 5)	Factor12	0.0297364
X5_T.cell.CD4__RAP1B	RAP1B	CD4+ T cells (Cluster 5)	Factor12	-0.0347967
X5_T.cell.CD4__RARRES3	RARRES3	CD4+ T cells (Cluster 5)	Factor12	-0.0313492
X5_T.cell.CD4__RBM25	RBM25	CD4+ T cells (Cluster 5)	Factor12	0.0189135
X5_T.cell.CD4__RBM3	RBM3	CD4+ T cells (Cluster 5)	Factor12	-0.0105712
X5_T.cell.CD4__RBM39	RBM39	CD4+ T cells (Cluster 5)	Factor12	-0.0223783
X5_T.cell.CD4__RBM8A	RBM8A	CD4+ T cells (Cluster 5)	Factor12	-0.0602267
X5_T.cell.CD4__RBMX	RBMX	CD4+ T cells (Cluster 5)	Factor12	0.0102105
X5_T.cell.CD4__RCAN3	RCAN3	CD4+ T cells (Cluster 5)	Factor12	-0.0295745
X5_T.cell.CD4__REX1BD	REX1BD	CD4+ T cells (Cluster 5)	Factor12	-0.00352881
X5_T.cell.CD4__RGCC	RGCC	CD4+ T cells (Cluster 5)	Factor12	-0.0122344
X5_T.cell.CD4__RGS10	RGS10	CD4+ T cells (Cluster 5)	Factor12	-0.00471197
X5_T.cell.CD4__RHOA	RHOA	CD4+ T cells (Cluster 5)	Factor12	-0.00249026
X5_T.cell.CD4__RIPOR2	RIPOR2	CD4+ T cells (Cluster 5)	Factor12	-0.00622083
X5_T.cell.CD4__RNASET2	RNASET2	CD4+ T cells (Cluster 5)	Factor12	0.00804266
X5_T.cell.CD4__RNF213	RNF213	CD4+ T cells (Cluster 5)	Factor12	0.0121964
X5_T.cell.CD4__RNMT	RNMT	CD4+ T cells (Cluster 5)	Factor12	-0.0138463
X5_T.cell.CD4__RSL1D1	RSL1D1	CD4+ T cells (Cluster 5)	Factor12	-0.0114356
X5_T.cell.CD4__RSL24D1	RSL24D1	CD4+ T cells (Cluster 5)	Factor12	0.00769696
X5_T.cell.CD4__RSRC2	RSRC2	CD4+ T cells (Cluster 5)	Factor12	0.0441468
X5_T.cell.CD4__RSRP1	RSRP1	CD4+ T cells (Cluster 5)	Factor12	-0.0540692
X5_T.cell.CD4__RTRAF	RTRAF	CD4+ T cells (Cluster 5)	Factor12	0.0285172
X5_T.cell.CD4__RWDD1	RWDD1	CD4+ T cells (Cluster 5)	Factor12	-0.00289477
X5_T.cell.CD4__S100A10	S100A10	CD4+ T cells (Cluster 5)	Factor12	-0.0198571
X5_T.cell.CD4__S100A4	S100A4	CD4+ T cells (Cluster 5)	Factor12	0.0159782
X5_T.cell.CD4__S100A6	S100A6	CD4+ T cells (Cluster 5)	Factor12	0.0184725
X5_T.cell.CD4__SAP18	SAP18	CD4+ T cells (Cluster 5)	Factor12	0.00249794
X5_T.cell.CD4__SARAF	SARAF	CD4+ T cells (Cluster 5)	Factor12	0.0240283
X5_T.cell.CD4__SATB1	SATB1	CD4+ T cells (Cluster 5)	Factor12	0.022885
X5_T.cell.CD4__SBDS	SBDS	CD4+ T cells (Cluster 5)	Factor12	-0.00321564
X5_T.cell.CD4__SCAF11	SCAF11	CD4+ T cells (Cluster 5)	Factor12	0.0108898
X5_T.cell.CD4__SEC61B	SEC61B	CD4+ T cells (Cluster 5)	Factor12	0.00712371
X5_T.cell.CD4__SEC61G	SEC61G	CD4+ T cells (Cluster 5)	Factor12	0.00397513
X5_T.cell.CD4__SEC62	SEC62	CD4+ T cells (Cluster 5)	Factor12	-0.0126168
X5_T.cell.CD4__SELENOH	SELENOH	CD4+ T cells (Cluster 5)	Factor12	-0.0124285
X5_T.cell.CD4__SELENOK	SELENOK	CD4+ T cells (Cluster 5)	Factor12	-0.00139374
X5_T.cell.CD4__SELENOW	SELENOW	CD4+ T cells (Cluster 5)	Factor12	0.0100633
X5_T.cell.CD4__SELL	SELL	CD4+ T cells (Cluster 5)	Factor12	0.00108125
X5_T.cell.CD4__SEPT6	2006-09-01	CD4+ T cells (Cluster 5)	Factor12	0.00349645
X5_T.cell.CD4__SEPT7	2007-09-01	CD4+ T cells (Cluster 5)	Factor12	-0.0102695
X5_T.cell.CD4__SEPT9	2009-09-01	CD4+ T cells (Cluster 5)	Factor12	0.0100975
X5_T.cell.CD4__SERBP1	SERBP1	CD4+ T cells (Cluster 5)	Factor12	0.00908515
X5_T.cell.CD4__SERF2	SERF2	CD4+ T cells (Cluster 5)	Factor12	-0.0240965
X5_T.cell.CD4__SERP1	SERP1	CD4+ T cells (Cluster 5)	Factor12	-0.0163614
X5_T.cell.CD4__SET	SET	CD4+ T cells (Cluster 5)	Factor12	0.0264208
X5_T.cell.CD4__SF1	SF1	CD4+ T cells (Cluster 5)	Factor12	0.00127993
X5_T.cell.CD4__SF3B1	SF3B1	CD4+ T cells (Cluster 5)	Factor12	-0.0177852
X5_T.cell.CD4__SF3B5	SF3B5	CD4+ T cells (Cluster 5)	Factor12	-0.000973364
X5_T.cell.CD4__SFPQ	SFPQ	CD4+ T cells (Cluster 5)	Factor12	-0.00317429
X5_T.cell.CD4__SH3BGRL3	SH3BGRL3	CD4+ T cells (Cluster 5)	Factor12	0.0235004
X5_T.cell.CD4__SKP1	SKP1	CD4+ T cells (Cluster 5)	Factor12	-0.00756068
X5_T.cell.CD4__SLC25A3	SLC25A3	CD4+ T cells (Cluster 5)	Factor12	0.0174067
X5_T.cell.CD4__SLC25A5	SLC25A5	CD4+ T cells (Cluster 5)	Factor12	-0.00790234
X5_T.cell.CD4__SLC25A6	SLC25A6	CD4+ T cells (Cluster 5)	Factor12	0.00709145
X5_T.cell.CD4__SLC2A3	SLC2A3	CD4+ T cells (Cluster 5)	Factor12	0.000615989
X5_T.cell.CD4__SLC38A1	SLC38A1	CD4+ T cells (Cluster 5)	Factor12	-0.0239208
X5_T.cell.CD4__SLFN5	SLFN5	CD4+ T cells (Cluster 5)	Factor12	0.0241686
X5_T.cell.CD4__SMAP2	SMAP2	CD4+ T cells (Cluster 5)	Factor12	0.0693429
X5_T.cell.CD4__SMCHD1	SMCHD1	CD4+ T cells (Cluster 5)	Factor12	0.0160314
X5_T.cell.CD4__SMDT1	SMDT1	CD4+ T cells (Cluster 5)	Factor12	-0.0142006
X5_T.cell.CD4__SMIM26	SMIM26	CD4+ T cells (Cluster 5)	Factor12	-0.010434
X5_T.cell.CD4__SNHG8	SNHG8	CD4+ T cells (Cluster 5)	Factor12	0.00598098
X5_T.cell.CD4__SNRPD2	SNRPD2	CD4+ T cells (Cluster 5)	Factor12	0.0162722
X5_T.cell.CD4__SNRPF	SNRPF	CD4+ T cells (Cluster 5)	Factor12	-0.040329
X5_T.cell.CD4__SNU13	SNU13	CD4+ T cells (Cluster 5)	Factor12	0.000251818
X5_T.cell.CD4__SOD1	SOD1	CD4+ T cells (Cluster 5)	Factor12	-0.0015422
X5_T.cell.CD4__SON	SON	CD4+ T cells (Cluster 5)	Factor12	0.0145643
X5_T.cell.CD4__SPCS1	SPCS1	CD4+ T cells (Cluster 5)	Factor12	-0.0174251
X5_T.cell.CD4__SPOCK2	SPOCK2	CD4+ T cells (Cluster 5)	Factor12	-0.0106371
X5_T.cell.CD4__SRGN	SRGN	CD4+ T cells (Cluster 5)	Factor12	-0.0175843
X5_T.cell.CD4__SRP14	SRP14	CD4+ T cells (Cluster 5)	Factor12	0.00959013
X5_T.cell.CD4__SRRM1	SRRM1	CD4+ T cells (Cluster 5)	Factor12	-0.0171399
X5_T.cell.CD4__SRRM2	SRRM2	CD4+ T cells (Cluster 5)	Factor12	-0.00160609
X5_T.cell.CD4__SRSF10	SRSF10	CD4+ T cells (Cluster 5)	Factor12	0.0107124
X5_T.cell.CD4__SRSF11	SRSF11	CD4+ T cells (Cluster 5)	Factor12	0.0073152
X5_T.cell.CD4__SRSF2	SRSF2	CD4+ T cells (Cluster 5)	Factor12	-0.00443948
X5_T.cell.CD4__SRSF3	SRSF3	CD4+ T cells (Cluster 5)	Factor12	-0.00231314
X5_T.cell.CD4__SRSF5	SRSF5	CD4+ T cells (Cluster 5)	Factor12	0.00311459
X5_T.cell.CD4__SRSF7	SRSF7	CD4+ T cells (Cluster 5)	Factor12	-0.00372988
X5_T.cell.CD4__SSBP1	SSBP1	CD4+ T cells (Cluster 5)	Factor12	-0.0157055
X5_T.cell.CD4__SSR2	SSR2	CD4+ T cells (Cluster 5)	Factor12	-0.00917185
X5_T.cell.CD4__SSR4	SSR4	CD4+ T cells (Cluster 5)	Factor12	0.007437
X5_T.cell.CD4__ST13	ST13	CD4+ T cells (Cluster 5)	Factor12	0.0110033
X5_T.cell.CD4__STAT3	STAT3	CD4+ T cells (Cluster 5)	Factor12	0.0101535
X5_T.cell.CD4__STK17A	STK17A	CD4+ T cells (Cluster 5)	Factor12	0.0281332
X5_T.cell.CD4__STK17B	STK17B	CD4+ T cells (Cluster 5)	Factor12	-0.0403762
X5_T.cell.CD4__STK4	STK4	CD4+ T cells (Cluster 5)	Factor12	0.00254417
X5_T.cell.CD4__SUB1	SUB1	CD4+ T cells (Cluster 5)	Factor12	0.043827
X5_T.cell.CD4__SUMO2	SUMO2	CD4+ T cells (Cluster 5)	Factor12	-0.0157098
X5_T.cell.CD4__SVIP	SVIP	CD4+ T cells (Cluster 5)	Factor12	-0.0122861
X5_T.cell.CD4__SYF2	SYF2	CD4+ T cells (Cluster 5)	Factor12	0.00911534
X5_T.cell.CD4__SYNE2	SYNE2	CD4+ T cells (Cluster 5)	Factor12	-0.0967323
X5_T.cell.CD4__TAF1D	TAF1D	CD4+ T cells (Cluster 5)	Factor12	0.0175271
X5_T.cell.CD4__TAGLN2	TAGLN2	CD4+ T cells (Cluster 5)	Factor12	-0.0305756
X5_T.cell.CD4__TAX1BP1	TAX1BP1	CD4+ T cells (Cluster 5)	Factor12	-0.00803388
X5_T.cell.CD4__TBCA	TBCA	CD4+ T cells (Cluster 5)	Factor12	0.0397276
X5_T.cell.CD4__TCF7	TCF7	CD4+ T cells (Cluster 5)	Factor12	0.0125467
X5_T.cell.CD4__TMA7	TMA7	CD4+ T cells (Cluster 5)	Factor12	-0.0319449
X5_T.cell.CD4__TMBIM6	TMBIM6	CD4+ T cells (Cluster 5)	Factor12	0.0104127
X5_T.cell.CD4__TMEM123	TMEM123	CD4+ T cells (Cluster 5)	Factor12	-0.00461777
X5_T.cell.CD4__TMSB10	TMSB10	CD4+ T cells (Cluster 5)	Factor12	-0.0056576
X5_T.cell.CD4__TMSB4X	TMSB4X	CD4+ T cells (Cluster 5)	Factor12	-0.00940167
X5_T.cell.CD4__TNFAIP3	TNFAIP3	CD4+ T cells (Cluster 5)	Factor12	0.00171619
X5_T.cell.CD4__TNFAIP8	TNFAIP8	CD4+ T cells (Cluster 5)	Factor12	0.000297866
X5_T.cell.CD4__TNRC6B	TNRC6B	CD4+ T cells (Cluster 5)	Factor12	0.0197315
X5_T.cell.CD4__TOMM20	TOMM20	CD4+ T cells (Cluster 5)	Factor12	0.0143314
X5_T.cell.CD4__TOMM7	TOMM7	CD4+ T cells (Cluster 5)	Factor12	-0.0181244
X5_T.cell.CD4__TPM3	TPM3	CD4+ T cells (Cluster 5)	Factor12	0.00710386
X5_T.cell.CD4__TPR	TPR	CD4+ T cells (Cluster 5)	Factor12	-0.00534297
X5_T.cell.CD4__TPT1	TPT1	CD4+ T cells (Cluster 5)	Factor12	-0.00717014
X5_T.cell.CD4__TRA2B	TRA2B	CD4+ T cells (Cluster 5)	Factor12	0.019437
X5_T.cell.CD4__TRAC	TRAC	CD4+ T cells (Cluster 5)	Factor12	0.0390971
X5_T.cell.CD4__TRAF3IP3	TRAF3IP3	CD4+ T cells (Cluster 5)	Factor12	0.0146265
X5_T.cell.CD4__TRBC1	TRBC1	CD4+ T cells (Cluster 5)	Factor12	-0.0155079
X5_T.cell.CD4__TRBC2	TRBC2	CD4+ T cells (Cluster 5)	Factor12	-0.0123476
X5_T.cell.CD4__TRIR	TRIR	CD4+ T cells (Cluster 5)	Factor12	0.0625741
X5_T.cell.CD4__TRMT112	TRMT112	CD4+ T cells (Cluster 5)	Factor12	0.00394705
X5_T.cell.CD4__TSC22D3	TSC22D3	CD4+ T cells (Cluster 5)	Factor12	-0.00245405
X5_T.cell.CD4__TSPO	TSPO	CD4+ T cells (Cluster 5)	Factor12	-0.000513539
X5_T.cell.CD4__TSTD1	TSTD1	CD4+ T cells (Cluster 5)	Factor12	-0.00482134
X5_T.cell.CD4__TTC3	TTC3	CD4+ T cells (Cluster 5)	Factor12	-0.00265795
X5_T.cell.CD4__TUBA1A	TUBA1A	CD4+ T cells (Cluster 5)	Factor12	-0.0326542
X5_T.cell.CD4__TUBA1B	TUBA1B	CD4+ T cells (Cluster 5)	Factor12	0.0292412
X5_T.cell.CD4__TXNIP	TXNIP	CD4+ T cells (Cluster 5)	Factor12	0.0210136
X5_T.cell.CD4__U2SURP	U2SURP	CD4+ T cells (Cluster 5)	Factor12	-0.01109
X5_T.cell.CD4__UBA52	UBA52	CD4+ T cells (Cluster 5)	Factor12	0.000360235
X5_T.cell.CD4__UBALD2	UBALD2	CD4+ T cells (Cluster 5)	Factor12	-0.0213276
X5_T.cell.CD4__UBB	UBB	CD4+ T cells (Cluster 5)	Factor12	-0.0153991
X5_T.cell.CD4__UBC	UBC	CD4+ T cells (Cluster 5)	Factor12	-0.00339934
X5_T.cell.CD4__UBE2D2	UBE2D2	CD4+ T cells (Cluster 5)	Factor12	-0.00311208
X5_T.cell.CD4__UBE2D3	UBE2D3	CD4+ T cells (Cluster 5)	Factor12	0.0221408
X5_T.cell.CD4__UBL5	UBL5	CD4+ T cells (Cluster 5)	Factor12	-0.0133145
X5_T.cell.CD4__UBXN1	UBXN1	CD4+ T cells (Cluster 5)	Factor12	0.004685
X5_T.cell.CD4__UFC1	UFC1	CD4+ T cells (Cluster 5)	Factor12	0.00304952
X5_T.cell.CD4__UQCR10	UQCR10	CD4+ T cells (Cluster 5)	Factor12	-0.00787225
X5_T.cell.CD4__UQCR11	UQCR11	CD4+ T cells (Cluster 5)	Factor12	0.00793511
X5_T.cell.CD4__UQCRB	UQCRB	CD4+ T cells (Cluster 5)	Factor12	-0.0155204
X5_T.cell.CD4__UQCRH	UQCRH	CD4+ T cells (Cluster 5)	Factor12	0.00939527
X5_T.cell.CD4__UXT	UXT	CD4+ T cells (Cluster 5)	Factor12	-0.00325872
X5_T.cell.CD4__VAMP2	VAMP2	CD4+ T cells (Cluster 5)	Factor12	-0.0106641
X5_T.cell.CD4__VIM	VIM	CD4+ T cells (Cluster 5)	Factor12	0.0392745
X5_T.cell.CD4__XRCC5	XRCC5	CD4+ T cells (Cluster 5)	Factor12	0.0455525
X5_T.cell.CD4__YBX1	YBX1	CD4+ T cells (Cluster 5)	Factor12	0.022834
X5_T.cell.CD4__YPEL5	YPEL5	CD4+ T cells (Cluster 5)	Factor12	-0.0292103
X5_T.cell.CD4__YWHAB	YWHAB	CD4+ T cells (Cluster 5)	Factor12	-0.00205051
X5_T.cell.CD4__YWHAZ	YWHAZ	CD4+ T cells (Cluster 5)	Factor12	-0.0122913
X5_T.cell.CD4__ZC3HAV1	ZC3HAV1	CD4+ T cells (Cluster 5)	Factor12	0.0250499
X5_T.cell.CD4__ZFAS1	ZFAS1	CD4+ T cells (Cluster 5)	Factor12	0.0335024
X5_T.cell.CD4__ZFP36	ZFP36	CD4+ T cells (Cluster 5)	Factor12	0.00573484
X5_T.cell.CD4__ZFP36L2	ZFP36L2	CD4+ T cells (Cluster 5)	Factor12	0.0332016
X5_T.cell.CD4__ZNF331	ZNF331	CD4+ T cells (Cluster 5)	Factor12	-0.00822733
X6_Monocytes...CD14__ABHD5	ABHD5	CD14(high) Monocytes (Cluster 6)	Factor12	0.162156
X6_Monocytes...CD14__ABRACL	ABRACL	CD14(high) Monocytes (Cluster 6)	Factor12	-0.00250216
X6_Monocytes...CD14__AC007952.4	AC007952.4	CD14(high) Monocytes (Cluster 6)	Factor12	-0.182802
X6_Monocytes...CD14__AC020656.1	AC020656.1	CD14(high) Monocytes (Cluster 6)	Factor12	0.0600207
X6_Monocytes...CD14__AC020916.1	AC020916.1	CD14(high) Monocytes (Cluster 6)	Factor12	-0.0896462
X6_Monocytes...CD14__AC245128.3	AC245128.3	CD14(high) Monocytes (Cluster 6)	Factor12	-0.0720475
X6_Monocytes...CD14__ACAP2	ACAP2	CD14(high) Monocytes (Cluster 6)	Factor12	-0.123635
X6_Monocytes...CD14__ACSL1	ACSL1	CD14(high) Monocytes (Cluster 6)	Factor12	-0.029661
X6_Monocytes...CD14__ACTB	ACTB	CD14(high) Monocytes (Cluster 6)	Factor12	0.0817657
X6_Monocytes...CD14__ACTG1	ACTG1	CD14(high) Monocytes (Cluster 6)	Factor12	0.163028
X6_Monocytes...CD14__ACTR2	ACTR2	CD14(high) Monocytes (Cluster 6)	Factor12	0.0337073
X6_Monocytes...CD14__ACTR3	ACTR3	CD14(high) Monocytes (Cluster 6)	Factor12	-0.0491447
X6_Monocytes...CD14__ADA2	ADA2	CD14(high) Monocytes (Cluster 6)	Factor12	0.112597
X6_Monocytes...CD14__ADAM10	ADAM10	CD14(high) Monocytes (Cluster 6)	Factor12	-0.0371334
X6_Monocytes...CD14__ADAM17	ADAM17	CD14(high) Monocytes (Cluster 6)	Factor12	0.00832206
X6_Monocytes...CD14__ADAR	ADAR	CD14(high) Monocytes (Cluster 6)	Factor12	0.276923
X6_Monocytes...CD14__ADGRE2	ADGRE2	CD14(high) Monocytes (Cluster 6)	Factor12	-0.110078
X6_Monocytes...CD14__ADGRE5	ADGRE5	CD14(high) Monocytes (Cluster 6)	Factor12	-0.0228549
X6_Monocytes...CD14__ADPGK	ADPGK	CD14(high) Monocytes (Cluster 6)	Factor12	0.0848244
X6_Monocytes...CD14__AES	AES	CD14(high) Monocytes (Cluster 6)	Factor12	0.0809892
X6_Monocytes...CD14__AFF4	AFF4	CD14(high) Monocytes (Cluster 6)	Factor12	-0.112864
X6_Monocytes...CD14__AGFG1	AGFG1	CD14(high) Monocytes (Cluster 6)	Factor12	0.150862
X6_Monocytes...CD14__AGTPBP1	AGTPBP1	CD14(high) Monocytes (Cluster 6)	Factor12	0.15905
X6_Monocytes...CD14__AGTRAP	AGTRAP	CD14(high) Monocytes (Cluster 6)	Factor12	0.051936
X6_Monocytes...CD14__AHNAK	AHNAK	CD14(high) Monocytes (Cluster 6)	Factor12	0.0205532
X6_Monocytes...CD14__AHR	AHR	CD14(high) Monocytes (Cluster 6)	Factor12	0.162251
X6_Monocytes...CD14__AIF1	AIF1	CD14(high) Monocytes (Cluster 6)	Factor12	-0.0289291
X6_Monocytes...CD14__AKAP13	AKAP13	CD14(high) Monocytes (Cluster 6)	Factor12	-0.0735995
X6_Monocytes...CD14__AKAP9	AKAP9	CD14(high) Monocytes (Cluster 6)	Factor12	0.0206772
X6_Monocytes...CD14__AKIRIN2	AKIRIN2	CD14(high) Monocytes (Cluster 6)	Factor12	-0.0801814
X6_Monocytes...CD14__ALDH2	ALDH2	CD14(high) Monocytes (Cluster 6)	Factor12	-0.0854087
X6_Monocytes...CD14__ALKBH7	ALKBH7	CD14(high) Monocytes (Cluster 6)	Factor12	-0.00696318
X6_Monocytes...CD14__AMD1	AMD1	CD14(high) Monocytes (Cluster 6)	Factor12	0.141891
X6_Monocytes...CD14__ANAPC11	ANAPC11	CD14(high) Monocytes (Cluster 6)	Factor12	0.132727
X6_Monocytes...CD14__ANAPC16	ANAPC16	CD14(high) Monocytes (Cluster 6)	Factor12	0.120004
X6_Monocytes...CD14__ANKRD11	ANKRD11	CD14(high) Monocytes (Cluster 6)	Factor12	0.158415
X6_Monocytes...CD14__ANKRD12	ANKRD12	CD14(high) Monocytes (Cluster 6)	Factor12	-0.0554019
X6_Monocytes...CD14__ANKRD28	ANKRD28	CD14(high) Monocytes (Cluster 6)	Factor12	-0.0826527
X6_Monocytes...CD14__ANKRD44	ANKRD44	CD14(high) Monocytes (Cluster 6)	Factor12	0.136621
X6_Monocytes...CD14__ANP32A	ANP32A	CD14(high) Monocytes (Cluster 6)	Factor12	-0.0824149
X6_Monocytes...CD14__ANP32B	ANP32B	CD14(high) Monocytes (Cluster 6)	Factor12	0.00867049
X6_Monocytes...CD14__ANXA1	ANXA1	CD14(high) Monocytes (Cluster 6)	Factor12	0.0139044
X6_Monocytes...CD14__ANXA11	ANXA11	CD14(high) Monocytes (Cluster 6)	Factor12	-0.0188893
X6_Monocytes...CD14__ANXA2	ANXA2	CD14(high) Monocytes (Cluster 6)	Factor12	-0.109793
X6_Monocytes...CD14__ANXA5	ANXA5	CD14(high) Monocytes (Cluster 6)	Factor12	-0.114548
X6_Monocytes...CD14__AOAH	AOAH	CD14(high) Monocytes (Cluster 6)	Factor12	0.120398
X6_Monocytes...CD14__AP1S2	AP1S2	CD14(high) Monocytes (Cluster 6)	Factor12	-0.0442291
X6_Monocytes...CD14__AP2M1	AP2M1	CD14(high) Monocytes (Cluster 6)	Factor12	-0.0629512
X6_Monocytes...CD14__AP2S1	AP2S1	CD14(high) Monocytes (Cluster 6)	Factor12	0.102361
X6_Monocytes...CD14__APBB1IP	APBB1IP	CD14(high) Monocytes (Cluster 6)	Factor12	0.279396
X6_Monocytes...CD14__APLP2	APLP2	CD14(high) Monocytes (Cluster 6)	Factor12	0.035856
X6_Monocytes...CD14__APOBEC3A	APOBEC3A	CD14(high) Monocytes (Cluster 6)	Factor12	0.348818
X6_Monocytes...CD14__APRT	APRT	CD14(high) Monocytes (Cluster 6)	Factor12	-0.248604
X6_Monocytes...CD14__ARF1	ARF1	CD14(high) Monocytes (Cluster 6)	Factor12	-0.0346337
X6_Monocytes...CD14__ARF4	ARF4	CD14(high) Monocytes (Cluster 6)	Factor12	0.00482677
X6_Monocytes...CD14__ARF5	ARF5	CD14(high) Monocytes (Cluster 6)	Factor12	-0.0249911
X6_Monocytes...CD14__ARF6	ARF6	CD14(high) Monocytes (Cluster 6)	Factor12	-0.0979261
X6_Monocytes...CD14__ARGLU1	ARGLU1	CD14(high) Monocytes (Cluster 6)	Factor12	-0.150464
X6_Monocytes...CD14__ARHGAP26	ARHGAP26	CD14(high) Monocytes (Cluster 6)	Factor12	0.00207572
X6_Monocytes...CD14__ARHGAP30	ARHGAP30	CD14(high) Monocytes (Cluster 6)	Factor12	-0.0585727
X6_Monocytes...CD14__ARHGAP4	ARHGAP4	CD14(high) Monocytes (Cluster 6)	Factor12	0.0155854
X6_Monocytes...CD14__ARHGDIA	ARHGDIA	CD14(high) Monocytes (Cluster 6)	Factor12	-0.0690286
X6_Monocytes...CD14__ARHGDIB	ARHGDIB	CD14(high) Monocytes (Cluster 6)	Factor12	-0.010469
X6_Monocytes...CD14__ARID4B	ARID4B	CD14(high) Monocytes (Cluster 6)	Factor12	0.0531744
X6_Monocytes...CD14__ARIH1	ARIH1	CD14(high) Monocytes (Cluster 6)	Factor12	0.00557239
X6_Monocytes...CD14__ARL4A	ARL4A	CD14(high) Monocytes (Cluster 6)	Factor12	0.0172619
X6_Monocytes...CD14__ARL4C	ARL4C	CD14(high) Monocytes (Cluster 6)	Factor12	0.0142031
X6_Monocytes...CD14__ARL6IP1	ARL6IP1	CD14(high) Monocytes (Cluster 6)	Factor12	-0.0718032
X6_Monocytes...CD14__ARL6IP4	ARL6IP4	CD14(high) Monocytes (Cluster 6)	Factor12	-0.0656992
X6_Monocytes...CD14__ARL6IP5	ARL6IP5	CD14(high) Monocytes (Cluster 6)	Factor12	-0.0564048
X6_Monocytes...CD14__ARL8B	ARL8B	CD14(high) Monocytes (Cluster 6)	Factor12	0.0435766
X6_Monocytes...CD14__ARPC1B	ARPC1B	CD14(high) Monocytes (Cluster 6)	Factor12	0.018029
X6_Monocytes...CD14__ARPC2	ARPC2	CD14(high) Monocytes (Cluster 6)	Factor12	0.038679
X6_Monocytes...CD14__ARPC3	ARPC3	CD14(high) Monocytes (Cluster 6)	Factor12	0.0572692
X6_Monocytes...CD14__ARPC4	ARPC4	CD14(high) Monocytes (Cluster 6)	Factor12	-0.229487
X6_Monocytes...CD14__ARPC5	ARPC5	CD14(high) Monocytes (Cluster 6)	Factor12	0.0659526
X6_Monocytes...CD14__ARRB2	ARRB2	CD14(high) Monocytes (Cluster 6)	Factor12	-0.0216429
X6_Monocytes...CD14__ARRDC3	ARRDC3	CD14(high) Monocytes (Cluster 6)	Factor12	-0.0986901
X6_Monocytes...CD14__ASAH1	ASAH1	CD14(high) Monocytes (Cluster 6)	Factor12	-0.0310106
X6_Monocytes...CD14__ASAP1	ASAP1	CD14(high) Monocytes (Cluster 6)	Factor12	0.117233
X6_Monocytes...CD14__ASGR1	ASGR1	CD14(high) Monocytes (Cluster 6)	Factor12	0.0602446
X6_Monocytes...CD14__ATF3	ATF3	CD14(high) Monocytes (Cluster 6)	Factor12	-0.0054668
X6_Monocytes...CD14__ATF4	ATF4	CD14(high) Monocytes (Cluster 6)	Factor12	-0.0194281
X6_Monocytes...CD14__ATG3	ATG3	CD14(high) Monocytes (Cluster 6)	Factor12	0.0357639
X6_Monocytes...CD14__ATOX1	ATOX1	CD14(high) Monocytes (Cluster 6)	Factor12	0.00806365
X6_Monocytes...CD14__ATP13A3	ATP13A3	CD14(high) Monocytes (Cluster 6)	Factor12	0.363094
X6_Monocytes...CD14__ATP1A1	ATP1A1	CD14(high) Monocytes (Cluster 6)	Factor12	0.00695629
X6_Monocytes...CD14__ATP1B3	ATP1B3	CD14(high) Monocytes (Cluster 6)	Factor12	-0.114928
X6_Monocytes...CD14__ATP2B1	ATP2B1	CD14(high) Monocytes (Cluster 6)	Factor12	0.0482891
X6_Monocytes...CD14__ATP2B1.AS1	ATP2B1.AS1	CD14(high) Monocytes (Cluster 6)	Factor12	0.107552
X6_Monocytes...CD14__ATP5F1A	ATP5F1A	CD14(high) Monocytes (Cluster 6)	Factor12	0.159435
X6_Monocytes...CD14__ATP5F1B	ATP5F1B	CD14(high) Monocytes (Cluster 6)	Factor12	-0.2077
X6_Monocytes...CD14__ATP5F1C	ATP5F1C	CD14(high) Monocytes (Cluster 6)	Factor12	-0.164439
X6_Monocytes...CD14__ATP5F1D	ATP5F1D	CD14(high) Monocytes (Cluster 6)	Factor12	-0.00810344
X6_Monocytes...CD14__ATP5F1E	ATP5F1E	CD14(high) Monocytes (Cluster 6)	Factor12	-0.0758953
X6_Monocytes...CD14__ATP5IF1	ATP5IF1	CD14(high) Monocytes (Cluster 6)	Factor12	-0.0323951
X6_Monocytes...CD14__ATP5MC2	ATP5MC2	CD14(high) Monocytes (Cluster 6)	Factor12	-0.0825286
X6_Monocytes...CD14__ATP5MC3	ATP5MC3	CD14(high) Monocytes (Cluster 6)	Factor12	-0.00288049
X6_Monocytes...CD14__ATP5MD	ATP5MD	CD14(high) Monocytes (Cluster 6)	Factor12	0.263302
X6_Monocytes...CD14__ATP5ME	ATP5ME	CD14(high) Monocytes (Cluster 6)	Factor12	-0.0902284
X6_Monocytes...CD14__ATP5MF	ATP5MF	CD14(high) Monocytes (Cluster 6)	Factor12	-0.083046
X6_Monocytes...CD14__ATP5MG	ATP5MG	CD14(high) Monocytes (Cluster 6)	Factor12	-0.0595281
X6_Monocytes...CD14__ATP5MPL	ATP5MPL	CD14(high) Monocytes (Cluster 6)	Factor12	-0.0294088
X6_Monocytes...CD14__ATP5PB	ATP5PB	CD14(high) Monocytes (Cluster 6)	Factor12	-0.139661
X6_Monocytes...CD14__ATP5PD	ATP5PD	CD14(high) Monocytes (Cluster 6)	Factor12	0.0250906
X6_Monocytes...CD14__ATP5PF	ATP5PF	CD14(high) Monocytes (Cluster 6)	Factor12	-0.126684
X6_Monocytes...CD14__ATP5PO	ATP5PO	CD14(high) Monocytes (Cluster 6)	Factor12	0.0288143
X6_Monocytes...CD14__ATP6AP2	ATP6AP2	CD14(high) Monocytes (Cluster 6)	Factor12	-0.145329
X6_Monocytes...CD14__ATP6V0B	ATP6V0B	CD14(high) Monocytes (Cluster 6)	Factor12	-0.0699141
X6_Monocytes...CD14__ATP6V0D1	ATP6V0D1	CD14(high) Monocytes (Cluster 6)	Factor12	0.172697
X6_Monocytes...CD14__ATP6V0E1	ATP6V0E1	CD14(high) Monocytes (Cluster 6)	Factor12	-0.130277
X6_Monocytes...CD14__ATP6V1B2	ATP6V1B2	CD14(high) Monocytes (Cluster 6)	Factor12	0.164609
X6_Monocytes...CD14__ATP6V1F	ATP6V1F	CD14(high) Monocytes (Cluster 6)	Factor12	0.098604
X6_Monocytes...CD14__ATP6V1G1	ATP6V1G1	CD14(high) Monocytes (Cluster 6)	Factor12	-0.13122
X6_Monocytes...CD14__ATRX	ATRX	CD14(high) Monocytes (Cluster 6)	Factor12	-0.087936
X6_Monocytes...CD14__AURKAIP1	AURKAIP1	CD14(high) Monocytes (Cluster 6)	Factor12	-0.0288012
X6_Monocytes...CD14__AZIN1	AZIN1	CD14(high) Monocytes (Cluster 6)	Factor12	-0.0564645
X6_Monocytes...CD14__B2M	B2M	CD14(high) Monocytes (Cluster 6)	Factor12	0.0454945
X6_Monocytes...CD14__BACH1	BACH1	CD14(high) Monocytes (Cluster 6)	Factor12	0.159717
X6_Monocytes...CD14__BASP1	BASP1	CD14(high) Monocytes (Cluster 6)	Factor12	0.188933
X6_Monocytes...CD14__BAX	BAX	CD14(high) Monocytes (Cluster 6)	Factor12	-0.08899
X6_Monocytes...CD14__BAZ1A	BAZ1A	CD14(high) Monocytes (Cluster 6)	Factor12	-0.0289717
X6_Monocytes...CD14__BAZ2B	BAZ2B	CD14(high) Monocytes (Cluster 6)	Factor12	-0.0703937
X6_Monocytes...CD14__BCL2A1	BCL2A1	CD14(high) Monocytes (Cluster 6)	Factor12	0.117595
X6_Monocytes...CD14__BCL3	BCL3	CD14(high) Monocytes (Cluster 6)	Factor12	0.0280582
X6_Monocytes...CD14__BCLAF1	BCLAF1	CD14(high) Monocytes (Cluster 6)	Factor12	-0.10941
X6_Monocytes...CD14__BHLHE40	BHLHE40	CD14(high) Monocytes (Cluster 6)	Factor12	0.0181354
X6_Monocytes...CD14__BID	BID	CD14(high) Monocytes (Cluster 6)	Factor12	-0.0774105
X6_Monocytes...CD14__BIN2	BIN2	CD14(high) Monocytes (Cluster 6)	Factor12	-0.0587404
X6_Monocytes...CD14__BIRC2	BIRC2	CD14(high) Monocytes (Cluster 6)	Factor12	0.0899822
X6_Monocytes...CD14__BLOC1S1	BLOC1S1	CD14(high) Monocytes (Cluster 6)	Factor12	-0.157725
X6_Monocytes...CD14__BLOC1S6	BLOC1S6	CD14(high) Monocytes (Cluster 6)	Factor12	0.0385866
X6_Monocytes...CD14__BLVRB	BLVRB	CD14(high) Monocytes (Cluster 6)	Factor12	-0.031412
X6_Monocytes...CD14__BNIP2	BNIP2	CD14(high) Monocytes (Cluster 6)	Factor12	-0.12954
X6_Monocytes...CD14__BNIP3L	BNIP3L	CD14(high) Monocytes (Cluster 6)	Factor12	-0.150175
X6_Monocytes...CD14__BOD1L1	BOD1L1	CD14(high) Monocytes (Cluster 6)	Factor12	0.145224
X6_Monocytes...CD14__BPTF	BPTF	CD14(high) Monocytes (Cluster 6)	Factor12	0.0070704
X6_Monocytes...CD14__BRD2	BRD2	CD14(high) Monocytes (Cluster 6)	Factor12	-0.206761
X6_Monocytes...CD14__BRD4	BRD4	CD14(high) Monocytes (Cluster 6)	Factor12	0.111136
X6_Monocytes...CD14__BRI3	BRI3	CD14(high) Monocytes (Cluster 6)	Factor12	-0.000849898
X6_Monocytes...CD14__BRK1	BRK1	CD14(high) Monocytes (Cluster 6)	Factor12	0.0186415
X6_Monocytes...CD14__BSG	BSG	CD14(high) Monocytes (Cluster 6)	Factor12	0.0531614
X6_Monocytes...CD14__BST1	BST1	CD14(high) Monocytes (Cluster 6)	Factor12	0.00383285
X6_Monocytes...CD14__BST2	BST2	CD14(high) Monocytes (Cluster 6)	Factor12	0.111448
X6_Monocytes...CD14__BTF3	BTF3	CD14(high) Monocytes (Cluster 6)	Factor12	-0.100674
X6_Monocytes...CD14__BTG1	BTG1	CD14(high) Monocytes (Cluster 6)	Factor12	0.0746217
X6_Monocytes...CD14__BTG2	BTG2	CD14(high) Monocytes (Cluster 6)	Factor12	-0.0713378
X6_Monocytes...CD14__BUD31	BUD31	CD14(high) Monocytes (Cluster 6)	Factor12	-0.277085
X6_Monocytes...CD14__BZW1	BZW1	CD14(high) Monocytes (Cluster 6)	Factor12	0.0607319
X6_Monocytes...CD14__C11orf58	C11orf58	CD14(high) Monocytes (Cluster 6)	Factor12	-0.0547236
X6_Monocytes...CD14__C12orf57	C12orf57	CD14(high) Monocytes (Cluster 6)	Factor12	-0.343939
X6_Monocytes...CD14__C16orf72	C16orf72	CD14(high) Monocytes (Cluster 6)	Factor12	-0.125905
X6_Monocytes...CD14__C19orf38	C19orf38	CD14(high) Monocytes (Cluster 6)	Factor12	0.120146
X6_Monocytes...CD14__C19orf53	C19orf53	CD14(high) Monocytes (Cluster 6)	Factor12	0.00674948
X6_Monocytes...CD14__C1orf162	C1orf162	CD14(high) Monocytes (Cluster 6)	Factor12	0.0753038
X6_Monocytes...CD14__C4orf3	C4orf3	CD14(high) Monocytes (Cluster 6)	Factor12	-0.150005
X6_Monocytes...CD14__C4orf48	C4orf48	CD14(high) Monocytes (Cluster 6)	Factor12	0.055969
X6_Monocytes...CD14__C5AR1	C5AR1	CD14(high) Monocytes (Cluster 6)	Factor12	0.175073
X6_Monocytes...CD14__C6orf48	C6orf48	CD14(high) Monocytes (Cluster 6)	Factor12	0.101234
X6_Monocytes...CD14__C6orf62	C6orf62	CD14(high) Monocytes (Cluster 6)	Factor12	0.0154877
X6_Monocytes...CD14__C8orf59	C8orf59	CD14(high) Monocytes (Cluster 6)	Factor12	-0.0359067
X6_Monocytes...CD14__C9orf16	C9orf16	CD14(high) Monocytes (Cluster 6)	Factor12	0.0540978
X6_Monocytes...CD14__C9orf72	C9orf72	CD14(high) Monocytes (Cluster 6)	Factor12	0.101303
X6_Monocytes...CD14__C9orf78	C9orf78	CD14(high) Monocytes (Cluster 6)	Factor12	0.146793
X6_Monocytes...CD14__CALCOCO2	CALCOCO2	CD14(high) Monocytes (Cluster 6)	Factor12	0.23389
X6_Monocytes...CD14__CALM1	CALM1	CD14(high) Monocytes (Cluster 6)	Factor12	-0.157872
X6_Monocytes...CD14__CALM2	CALM2	CD14(high) Monocytes (Cluster 6)	Factor12	-0.0323627
X6_Monocytes...CD14__CALM3	CALM3	CD14(high) Monocytes (Cluster 6)	Factor12	0.0767152
X6_Monocytes...CD14__CALR	CALR	CD14(high) Monocytes (Cluster 6)	Factor12	-0.155059
X6_Monocytes...CD14__CANX	CANX	CD14(high) Monocytes (Cluster 6)	Factor12	-0.27667
X6_Monocytes...CD14__CAP1	CAP1	CD14(high) Monocytes (Cluster 6)	Factor12	-0.211888
X6_Monocytes...CD14__CAPG	CAPG	CD14(high) Monocytes (Cluster 6)	Factor12	0.0464315
X6_Monocytes...CD14__CAPN2	CAPN2	CD14(high) Monocytes (Cluster 6)	Factor12	-0.0482026
X6_Monocytes...CD14__CAPNS1	CAPNS1	CD14(high) Monocytes (Cluster 6)	Factor12	0.11356
X6_Monocytes...CD14__CAPZA1	CAPZA1	CD14(high) Monocytes (Cluster 6)	Factor12	-0.00289852
X6_Monocytes...CD14__CAPZA2	CAPZA2	CD14(high) Monocytes (Cluster 6)	Factor12	-0.0502253
X6_Monocytes...CD14__CAPZB	CAPZB	CD14(high) Monocytes (Cluster 6)	Factor12	-0.0227264
X6_Monocytes...CD14__CARD16	CARD16	CD14(high) Monocytes (Cluster 6)	Factor12	0.0460549
X6_Monocytes...CD14__CARD19	CARD19	CD14(high) Monocytes (Cluster 6)	Factor12	0.0353272
X6_Monocytes...CD14__CASP1	CASP1	CD14(high) Monocytes (Cluster 6)	Factor12	0.0131169
X6_Monocytes...CD14__CASP4	CASP4	CD14(high) Monocytes (Cluster 6)	Factor12	0.173736
X6_Monocytes...CD14__CAST	CAST	CD14(high) Monocytes (Cluster 6)	Factor12	0.193584
X6_Monocytes...CD14__CAT	CAT	CD14(high) Monocytes (Cluster 6)	Factor12	0.169721
X6_Monocytes...CD14__CBX3	CBX3	CD14(high) Monocytes (Cluster 6)	Factor12	-0.0973392
X6_Monocytes...CD14__CCDC59	CCDC59	CD14(high) Monocytes (Cluster 6)	Factor12	0.0935463
X6_Monocytes...CD14__CCDC69	CCDC69	CD14(high) Monocytes (Cluster 6)	Factor12	0.0930541
X6_Monocytes...CD14__CCDC88A	CCDC88A	CD14(high) Monocytes (Cluster 6)	Factor12	-0.000604143
X6_Monocytes...CD14__CCL3	CCL3	CD14(high) Monocytes (Cluster 6)	Factor12	0.0314831
X6_Monocytes...CD14__CCND3	CCND3	CD14(high) Monocytes (Cluster 6)	Factor12	0.0216672
X6_Monocytes...CD14__CCNI	CCNI	CD14(high) Monocytes (Cluster 6)	Factor12	-0.0277034
X6_Monocytes...CD14__CCNL1	CCNL1	CD14(high) Monocytes (Cluster 6)	Factor12	-0.0750313
X6_Monocytes...CD14__CCNY	CCNY	CD14(high) Monocytes (Cluster 6)	Factor12	0.0719003
X6_Monocytes...CD14__CCR1	CCR1	CD14(high) Monocytes (Cluster 6)	Factor12	0.0772954
X6_Monocytes...CD14__CCT5	CCT5	CD14(high) Monocytes (Cluster 6)	Factor12	-0.0429789
X6_Monocytes...CD14__CCT6A	CCT6A	CD14(high) Monocytes (Cluster 6)	Factor12	-0.0136415
X6_Monocytes...CD14__CCT8	CCT8	CD14(high) Monocytes (Cluster 6)	Factor12	0.0279743
X6_Monocytes...CD14__CD14	CD14	CD14(high) Monocytes (Cluster 6)	Factor12	0.0750105
X6_Monocytes...CD14__CD163	CD163	CD14(high) Monocytes (Cluster 6)	Factor12	0.0106774
X6_Monocytes...CD14__CD164	CD164	CD14(high) Monocytes (Cluster 6)	Factor12	0.249102
X6_Monocytes...CD14__CD300E	CD300E	CD14(high) Monocytes (Cluster 6)	Factor12	0.247045
X6_Monocytes...CD14__CD302	CD302	CD14(high) Monocytes (Cluster 6)	Factor12	-0.0988516
X6_Monocytes...CD14__CD36	CD36	CD14(high) Monocytes (Cluster 6)	Factor12	0.146852
X6_Monocytes...CD14__CD37	CD37	CD14(high) Monocytes (Cluster 6)	Factor12	0.0611026
X6_Monocytes...CD14__CD4	CD4	CD14(high) Monocytes (Cluster 6)	Factor12	0.0368095
X6_Monocytes...CD14__CD44	CD44	CD14(high) Monocytes (Cluster 6)	Factor12	0.178612
X6_Monocytes...CD14__CD46	CD46	CD14(high) Monocytes (Cluster 6)	Factor12	0.0440352
X6_Monocytes...CD14__CD48	CD48	CD14(high) Monocytes (Cluster 6)	Factor12	-0.0992579
X6_Monocytes...CD14__CD52	CD52	CD14(high) Monocytes (Cluster 6)	Factor12	-0.0165967
X6_Monocytes...CD14__CD53	CD53	CD14(high) Monocytes (Cluster 6)	Factor12	0.229602
X6_Monocytes...CD14__CD55	CD55	CD14(high) Monocytes (Cluster 6)	Factor12	-0.0664975
X6_Monocytes...CD14__CD63	CD63	CD14(high) Monocytes (Cluster 6)	Factor12	0.100686
X6_Monocytes...CD14__CD68	CD68	CD14(high) Monocytes (Cluster 6)	Factor12	0.114662
X6_Monocytes...CD14__CD74	CD74	CD14(high) Monocytes (Cluster 6)	Factor12	0.0644457
X6_Monocytes...CD14__CD83	CD83	CD14(high) Monocytes (Cluster 6)	Factor12	0.0956021
X6_Monocytes...CD14__CD86	CD86	CD14(high) Monocytes (Cluster 6)	Factor12	0.213135
X6_Monocytes...CD14__CD93	CD93	CD14(high) Monocytes (Cluster 6)	Factor12	0.0933054
X6_Monocytes...CD14__CD99	CD99	CD14(high) Monocytes (Cluster 6)	Factor12	0.0800859
X6_Monocytes...CD14__CDA	CDA	CD14(high) Monocytes (Cluster 6)	Factor12	0.00554967
X6_Monocytes...CD14__CDC37	CDC37	CD14(high) Monocytes (Cluster 6)	Factor12	-0.0334445
X6_Monocytes...CD14__CDC42	CDC42	CD14(high) Monocytes (Cluster 6)	Factor12	0.0559549
X6_Monocytes...CD14__CDC42EP3	CDC42EP3	CD14(high) Monocytes (Cluster 6)	Factor12	-0.152921
X6_Monocytes...CD14__CDC42SE1	CDC42SE1	CD14(high) Monocytes (Cluster 6)	Factor12	-0.168624
X6_Monocytes...CD14__CDKN1A	CDKN1A	CD14(high) Monocytes (Cluster 6)	Factor12	-0.0277166
X6_Monocytes...CD14__CDKN2D	CDKN2D	CD14(high) Monocytes (Cluster 6)	Factor12	-0.0811369
X6_Monocytes...CD14__CDV3	CDV3	CD14(high) Monocytes (Cluster 6)	Factor12	0.043744
X6_Monocytes...CD14__CEBPB	CEBPB	CD14(high) Monocytes (Cluster 6)	Factor12	0.189846
X6_Monocytes...CD14__CEBPD	CEBPD	CD14(high) Monocytes (Cluster 6)	Factor12	-0.0280091
X6_Monocytes...CD14__CELF2	CELF2	CD14(high) Monocytes (Cluster 6)	Factor12	-0.183057
X6_Monocytes...CD14__CFD	CFD	CD14(high) Monocytes (Cluster 6)	Factor12	-0.00479919
X6_Monocytes...CD14__CFL1	CFL1	CD14(high) Monocytes (Cluster 6)	Factor12	-0.0364706
X6_Monocytes...CD14__CFLAR	CFLAR	CD14(high) Monocytes (Cluster 6)	Factor12	-0.0667211
X6_Monocytes...CD14__CFP	CFP	CD14(high) Monocytes (Cluster 6)	Factor12	0.0473465
X6_Monocytes...CD14__CHCHD10	CHCHD10	CD14(high) Monocytes (Cluster 6)	Factor12	-0.00140393
X6_Monocytes...CD14__CHCHD2	CHCHD2	CD14(high) Monocytes (Cluster 6)	Factor12	-0.109405
X6_Monocytes...CD14__CHD1	CHD1	CD14(high) Monocytes (Cluster 6)	Factor12	-0.00766858
X6_Monocytes...CD14__CHD4	CHD4	CD14(high) Monocytes (Cluster 6)	Factor12	0.175849
X6_Monocytes...CD14__CHMP1B	CHMP1B	CD14(high) Monocytes (Cluster 6)	Factor12	-0.00924794
X6_Monocytes...CD14__CHMP2A	CHMP2A	CD14(high) Monocytes (Cluster 6)	Factor12	-0.172873
X6_Monocytes...CD14__CHMP4B	CHMP4B	CD14(high) Monocytes (Cluster 6)	Factor12	0.086655
X6_Monocytes...CD14__CHP1	CHP1	CD14(high) Monocytes (Cluster 6)	Factor12	-0.095958
X6_Monocytes...CD14__CHURC1	CHURC1	CD14(high) Monocytes (Cluster 6)	Factor12	-0.123871
X6_Monocytes...CD14__CIB1	CIB1	CD14(high) Monocytes (Cluster 6)	Factor12	0.00790603
X6_Monocytes...CD14__CIRBP	CIRBP	CD14(high) Monocytes (Cluster 6)	Factor12	-0.186125
X6_Monocytes...CD14__CITED2	CITED2	CD14(high) Monocytes (Cluster 6)	Factor12	0.172365
X6_Monocytes...CD14__CKAP4	CKAP4	CD14(high) Monocytes (Cluster 6)	Factor12	-0.0347748
X6_Monocytes...CD14__CKLF	CKLF	CD14(high) Monocytes (Cluster 6)	Factor12	-0.043532
X6_Monocytes...CD14__CLEC12A	CLEC12A	CD14(high) Monocytes (Cluster 6)	Factor12	-0.00490653
X6_Monocytes...CD14__CLEC2B	CLEC2B	CD14(high) Monocytes (Cluster 6)	Factor12	-0.0658384
X6_Monocytes...CD14__CLEC4A	CLEC4A	CD14(high) Monocytes (Cluster 6)	Factor12	0.0449855
X6_Monocytes...CD14__CLEC4E	CLEC4E	CD14(high) Monocytes (Cluster 6)	Factor12	0.351679
X6_Monocytes...CD14__CLEC7A	CLEC7A	CD14(high) Monocytes (Cluster 6)	Factor12	0.124779
X6_Monocytes...CD14__CLIC1	CLIC1	CD14(high) Monocytes (Cluster 6)	Factor12	0.0772839
X6_Monocytes...CD14__CLK1	CLK1	CD14(high) Monocytes (Cluster 6)	Factor12	0.250068
X6_Monocytes...CD14__CLTA	CLTA	CD14(high) Monocytes (Cluster 6)	Factor12	-0.0947466
X6_Monocytes...CD14__CLTC	CLTC	CD14(high) Monocytes (Cluster 6)	Factor12	-0.0198977
X6_Monocytes...CD14__CMIP	CMIP	CD14(high) Monocytes (Cluster 6)	Factor12	0.0196908
X6_Monocytes...CD14__CMTM6	CMTM6	CD14(high) Monocytes (Cluster 6)	Factor12	0.0935153
X6_Monocytes...CD14__CNBP	CNBP	CD14(high) Monocytes (Cluster 6)	Factor12	0.0437721
X6_Monocytes...CD14__CNIH1	CNIH1	CD14(high) Monocytes (Cluster 6)	Factor12	0.170415
X6_Monocytes...CD14__CNPY3	CNPY3	CD14(high) Monocytes (Cluster 6)	Factor12	-0.0505333
X6_Monocytes...CD14__COMMD6	COMMD6	CD14(high) Monocytes (Cluster 6)	Factor12	-0.043141
X6_Monocytes...CD14__COMT	COMT	CD14(high) Monocytes (Cluster 6)	Factor12	-0.0848835
X6_Monocytes...CD14__COPE	COPE	CD14(high) Monocytes (Cluster 6)	Factor12	-0.0372883
X6_Monocytes...CD14__COPS9	COPS9	CD14(high) Monocytes (Cluster 6)	Factor12	-0.169432
X6_Monocytes...CD14__CORO1A	CORO1A	CD14(high) Monocytes (Cluster 6)	Factor12	-0.221694
X6_Monocytes...CD14__CORO1C	CORO1C	CD14(high) Monocytes (Cluster 6)	Factor12	0.179299
X6_Monocytes...CD14__COTL1	COTL1	CD14(high) Monocytes (Cluster 6)	Factor12	-0.0664996
X6_Monocytes...CD14__COX14	COX14	CD14(high) Monocytes (Cluster 6)	Factor12	-0.164794
X6_Monocytes...CD14__COX17	COX17	CD14(high) Monocytes (Cluster 6)	Factor12	-0.140133
X6_Monocytes...CD14__COX4I1	COX4I1	CD14(high) Monocytes (Cluster 6)	Factor12	-0.146551
X6_Monocytes...CD14__COX5A	COX5A	CD14(high) Monocytes (Cluster 6)	Factor12	-0.0915115
X6_Monocytes...CD14__COX5B	COX5B	CD14(high) Monocytes (Cluster 6)	Factor12	-0.0398048
X6_Monocytes...CD14__COX6A1	COX6A1	CD14(high) Monocytes (Cluster 6)	Factor12	-0.207991
X6_Monocytes...CD14__COX6B1	COX6B1	CD14(high) Monocytes (Cluster 6)	Factor12	-0.00141348
X6_Monocytes...CD14__COX6C	COX6C	CD14(high) Monocytes (Cluster 6)	Factor12	-0.0037287
X6_Monocytes...CD14__COX7A2	COX7A2	CD14(high) Monocytes (Cluster 6)	Factor12	-0.368141
X6_Monocytes...CD14__COX7A2L	COX7A2L	CD14(high) Monocytes (Cluster 6)	Factor12	-0.0744134
X6_Monocytes...CD14__COX7B	COX7B	CD14(high) Monocytes (Cluster 6)	Factor12	-0.0812324
X6_Monocytes...CD14__COX7C	COX7C	CD14(high) Monocytes (Cluster 6)	Factor12	0.0129008
X6_Monocytes...CD14__COX8A	COX8A	CD14(high) Monocytes (Cluster 6)	Factor12	-0.0216197
X6_Monocytes...CD14__CPEB4	CPEB4	CD14(high) Monocytes (Cluster 6)	Factor12	0.372513
X6_Monocytes...CD14__CPPED1	CPPED1	CD14(high) Monocytes (Cluster 6)	Factor12	-0.0159331
X6_Monocytes...CD14__CPVL	CPVL	CD14(high) Monocytes (Cluster 6)	Factor12	-0.0352703
X6_Monocytes...CD14__CREB5	CREB5	CD14(high) Monocytes (Cluster 6)	Factor12	-0.0975924
X6_Monocytes...CD14__CREBRF	CREBRF	CD14(high) Monocytes (Cluster 6)	Factor12	-0.0750483
X6_Monocytes...CD14__CREG1	CREG1	CD14(high) Monocytes (Cluster 6)	Factor12	-0.128256
X6_Monocytes...CD14__CRIP1	CRIP1	CD14(high) Monocytes (Cluster 6)	Factor12	0.0750145
X6_Monocytes...CD14__CRTAP	CRTAP	CD14(high) Monocytes (Cluster 6)	Factor12	0.0352941
X6_Monocytes...CD14__CSDE1	CSDE1	CD14(high) Monocytes (Cluster 6)	Factor12	-0.0126896
X6_Monocytes...CD14__CSF3R	CSF3R	CD14(high) Monocytes (Cluster 6)	Factor12	-0.103099
X6_Monocytes...CD14__CSGALNACT2	CSGALNACT2	CD14(high) Monocytes (Cluster 6)	Factor12	0.00940567
X6_Monocytes...CD14__CSK	CSK	CD14(high) Monocytes (Cluster 6)	Factor12	0.0579153
X6_Monocytes...CD14__CSNK1A1	CSNK1A1	CD14(high) Monocytes (Cluster 6)	Factor12	0.0315723
X6_Monocytes...CD14__CSNK2B	CSNK2B	CD14(high) Monocytes (Cluster 6)	Factor12	0.103566
X6_Monocytes...CD14__CSRNP1	CSRNP1	CD14(high) Monocytes (Cluster 6)	Factor12	0.0911797
X6_Monocytes...CD14__CST3	CST3	CD14(high) Monocytes (Cluster 6)	Factor12	0.0155837
X6_Monocytes...CD14__CSTA	CSTA	CD14(high) Monocytes (Cluster 6)	Factor12	0.078731
X6_Monocytes...CD14__CSTB	CSTB	CD14(high) Monocytes (Cluster 6)	Factor12	-0.0371982
X6_Monocytes...CD14__CTDNEP1	CTDNEP1	CD14(high) Monocytes (Cluster 6)	Factor12	0.154022
X6_Monocytes...CD14__CTDSP1	CTDSP1	CD14(high) Monocytes (Cluster 6)	Factor12	0.194476
X6_Monocytes...CD14__CTNNB1	CTNNB1	CD14(high) Monocytes (Cluster 6)	Factor12	0.0237902
X6_Monocytes...CD14__CTSA	CTSA	CD14(high) Monocytes (Cluster 6)	Factor12	0.192694
X6_Monocytes...CD14__CTSB	CTSB	CD14(high) Monocytes (Cluster 6)	Factor12	0.120238
X6_Monocytes...CD14__CTSC	CTSC	CD14(high) Monocytes (Cluster 6)	Factor12	-0.104167
X6_Monocytes...CD14__CTSD	CTSD	CD14(high) Monocytes (Cluster 6)	Factor12	0.0422913
X6_Monocytes...CD14__CTSH	CTSH	CD14(high) Monocytes (Cluster 6)	Factor12	-0.0711894
X6_Monocytes...CD14__CTSS	CTSS	CD14(high) Monocytes (Cluster 6)	Factor12	0.0823736
X6_Monocytes...CD14__CTSZ	CTSZ	CD14(high) Monocytes (Cluster 6)	Factor12	0.0160851
X6_Monocytes...CD14__CUTA	CUTA	CD14(high) Monocytes (Cluster 6)	Factor12	-0.0286942
X6_Monocytes...CD14__CUX1	CUX1	CD14(high) Monocytes (Cluster 6)	Factor12	0.0200695
X6_Monocytes...CD14__CXCL2	CXCL2	CD14(high) Monocytes (Cluster 6)	Factor12	0.11938
X6_Monocytes...CD14__CXCL8	CXCL8	CD14(high) Monocytes (Cluster 6)	Factor12	0.186743
X6_Monocytes...CD14__CXCR4	CXCR4	CD14(high) Monocytes (Cluster 6)	Factor12	-0.200569
X6_Monocytes...CD14__CYBA	CYBA	CD14(high) Monocytes (Cluster 6)	Factor12	0.0329973
X6_Monocytes...CD14__CYBB	CYBB	CD14(high) Monocytes (Cluster 6)	Factor12	-0.150746
X6_Monocytes...CD14__CYCS	CYCS	CD14(high) Monocytes (Cluster 6)	Factor12	-0.0659423
X6_Monocytes...CD14__CYLD	CYLD	CD14(high) Monocytes (Cluster 6)	Factor12	-0.019469
X6_Monocytes...CD14__CYP1B1	CYP1B1	CD14(high) Monocytes (Cluster 6)	Factor12	-0.0411083
X6_Monocytes...CD14__CYTH1	CYTH1	CD14(high) Monocytes (Cluster 6)	Factor12	0.00824788
X6_Monocytes...CD14__CYTIP	CYTIP	CD14(high) Monocytes (Cluster 6)	Factor12	-0.244068
X6_Monocytes...CD14__DAD1	DAD1	CD14(high) Monocytes (Cluster 6)	Factor12	0.153922
X6_Monocytes...CD14__DAZAP2	DAZAP2	CD14(high) Monocytes (Cluster 6)	Factor12	-0.118515
X6_Monocytes...CD14__DBI	DBI	CD14(high) Monocytes (Cluster 6)	Factor12	0.0283798
X6_Monocytes...CD14__DBNL	DBNL	CD14(high) Monocytes (Cluster 6)	Factor12	0.00431117
X6_Monocytes...CD14__DDT	DDT	CD14(high) Monocytes (Cluster 6)	Factor12	-0.0480204
X6_Monocytes...CD14__DDX17	DDX17	CD14(high) Monocytes (Cluster 6)	Factor12	0.0778615
X6_Monocytes...CD14__DDX21	DDX21	CD14(high) Monocytes (Cluster 6)	Factor12	0.00259431
X6_Monocytes...CD14__DDX3X	DDX3X	CD14(high) Monocytes (Cluster 6)	Factor12	0.0326057
X6_Monocytes...CD14__DDX3Y	DDX3Y	CD14(high) Monocytes (Cluster 6)	Factor12	0.0380719
X6_Monocytes...CD14__DDX46	DDX46	CD14(high) Monocytes (Cluster 6)	Factor12	-0.11684
X6_Monocytes...CD14__DDX5	DDX5	CD14(high) Monocytes (Cluster 6)	Factor12	-0.0498623
X6_Monocytes...CD14__DEK	DEK	CD14(high) Monocytes (Cluster 6)	Factor12	0.0244666
X6_Monocytes...CD14__DHRS7	DHRS7	CD14(high) Monocytes (Cluster 6)	Factor12	0.198854
X6_Monocytes...CD14__DIAPH1	DIAPH1	CD14(high) Monocytes (Cluster 6)	Factor12	-0.00167562
X6_Monocytes...CD14__DMXL2	DMXL2	CD14(high) Monocytes (Cluster 6)	Factor12	0.0364294
X6_Monocytes...CD14__DNAJA1	DNAJA1	CD14(high) Monocytes (Cluster 6)	Factor12	-0.15808
X6_Monocytes...CD14__DNAJB1	DNAJB1	CD14(high) Monocytes (Cluster 6)	Factor12	0.0827343
X6_Monocytes...CD14__DNAJB6	DNAJB6	CD14(high) Monocytes (Cluster 6)	Factor12	0.121597
X6_Monocytes...CD14__DNAJC7	DNAJC7	CD14(high) Monocytes (Cluster 6)	Factor12	0.172773
X6_Monocytes...CD14__DNAJC8	DNAJC8	CD14(high) Monocytes (Cluster 6)	Factor12	-0.0857266
X6_Monocytes...CD14__DNTTIP2	DNTTIP2	CD14(high) Monocytes (Cluster 6)	Factor12	0.160024
X6_Monocytes...CD14__DOCK2	DOCK2	CD14(high) Monocytes (Cluster 6)	Factor12	0.136699
X6_Monocytes...CD14__DOCK8	DOCK8	CD14(high) Monocytes (Cluster 6)	Factor12	-0.242777
X6_Monocytes...CD14__DOK2	DOK2	CD14(high) Monocytes (Cluster 6)	Factor12	0.0439916
X6_Monocytes...CD14__DPYD	DPYD	CD14(high) Monocytes (Cluster 6)	Factor12	0.0146711
X6_Monocytes...CD14__DPYSL2	DPYSL2	CD14(high) Monocytes (Cluster 6)	Factor12	-0.0991272
X6_Monocytes...CD14__DRAP1	DRAP1	CD14(high) Monocytes (Cluster 6)	Factor12	0.127124
X6_Monocytes...CD14__DSE	DSE	CD14(high) Monocytes (Cluster 6)	Factor12	0.0722092
X6_Monocytes...CD14__DUSP1	DUSP1	CD14(high) Monocytes (Cluster 6)	Factor12	-0.0886014
X6_Monocytes...CD14__DUSP6	DUSP6	CD14(high) Monocytes (Cluster 6)	Factor12	0.0870941
X6_Monocytes...CD14__DYNC1H1	DYNC1H1	CD14(high) Monocytes (Cluster 6)	Factor12	0.118813
X6_Monocytes...CD14__DYNLL1	DYNLL1	CD14(high) Monocytes (Cluster 6)	Factor12	0.00533807
X6_Monocytes...CD14__DYNLRB1	DYNLRB1	CD14(high) Monocytes (Cluster 6)	Factor12	0.273466
X6_Monocytes...CD14__DYNLT1	DYNLT1	CD14(high) Monocytes (Cluster 6)	Factor12	0.0994591
X6_Monocytes...CD14__EAF1	EAF1	CD14(high) Monocytes (Cluster 6)	Factor12	0.0677729
X6_Monocytes...CD14__EDF1	EDF1	CD14(high) Monocytes (Cluster 6)	Factor12	-0.155976
X6_Monocytes...CD14__EEF1A1	EEF1A1	CD14(high) Monocytes (Cluster 6)	Factor12	0.078377
X6_Monocytes...CD14__EEF1B2	EEF1B2	CD14(high) Monocytes (Cluster 6)	Factor12	-0.0885187
X6_Monocytes...CD14__EEF1D	EEF1D	CD14(high) Monocytes (Cluster 6)	Factor12	-0.13246
X6_Monocytes...CD14__EEF2	EEF2	CD14(high) Monocytes (Cluster 6)	Factor12	0.0230874
X6_Monocytes...CD14__EFHD2	EFHD2	CD14(high) Monocytes (Cluster 6)	Factor12	-0.0510981
X6_Monocytes...CD14__EGR1	EGR1	CD14(high) Monocytes (Cluster 6)	Factor12	0.14266
X6_Monocytes...CD14__EHBP1L1	EHBP1L1	CD14(high) Monocytes (Cluster 6)	Factor12	-0.0300265
X6_Monocytes...CD14__EHD1	EHD1	CD14(high) Monocytes (Cluster 6)	Factor12	0.0291242
X6_Monocytes...CD14__EID1	EID1	CD14(high) Monocytes (Cluster 6)	Factor12	-0.0864965
X6_Monocytes...CD14__EIF1	EIF1	CD14(high) Monocytes (Cluster 6)	Factor12	-0.0616991
X6_Monocytes...CD14__EIF1AX	EIF1AX	CD14(high) Monocytes (Cluster 6)	Factor12	-0.158793
X6_Monocytes...CD14__EIF1B	EIF1B	CD14(high) Monocytes (Cluster 6)	Factor12	-0.079323
X6_Monocytes...CD14__EIF2S2	EIF2S2	CD14(high) Monocytes (Cluster 6)	Factor12	-0.185044
X6_Monocytes...CD14__EIF2S3	EIF2S3	CD14(high) Monocytes (Cluster 6)	Factor12	-0.0826005
X6_Monocytes...CD14__EIF3A	EIF3A	CD14(high) Monocytes (Cluster 6)	Factor12	-0.0546171
X6_Monocytes...CD14__EIF3D	EIF3D	CD14(high) Monocytes (Cluster 6)	Factor12	-0.063234
X6_Monocytes...CD14__EIF3E	EIF3E	CD14(high) Monocytes (Cluster 6)	Factor12	-0.036349
X6_Monocytes...CD14__EIF3F	EIF3F	CD14(high) Monocytes (Cluster 6)	Factor12	0.0696064
X6_Monocytes...CD14__EIF3G	EIF3G	CD14(high) Monocytes (Cluster 6)	Factor12	-0.134271
X6_Monocytes...CD14__EIF3H	EIF3H	CD14(high) Monocytes (Cluster 6)	Factor12	0.0196707
X6_Monocytes...CD14__EIF3I	EIF3I	CD14(high) Monocytes (Cluster 6)	Factor12	-0.0241748
X6_Monocytes...CD14__EIF3K	EIF3K	CD14(high) Monocytes (Cluster 6)	Factor12	0.124653
X6_Monocytes...CD14__EIF3L	EIF3L	CD14(high) Monocytes (Cluster 6)	Factor12	-0.180276
X6_Monocytes...CD14__EIF3M	EIF3M	CD14(high) Monocytes (Cluster 6)	Factor12	-0.0129943
X6_Monocytes...CD14__EIF4A1	EIF4A1	CD14(high) Monocytes (Cluster 6)	Factor12	-0.112186
X6_Monocytes...CD14__EIF4A2	EIF4A2	CD14(high) Monocytes (Cluster 6)	Factor12	-0.061491
X6_Monocytes...CD14__EIF4A3	EIF4A3	CD14(high) Monocytes (Cluster 6)	Factor12	-0.0310842
X6_Monocytes...CD14__EIF4B	EIF4B	CD14(high) Monocytes (Cluster 6)	Factor12	-0.0262263
X6_Monocytes...CD14__EIF4E	EIF4E	CD14(high) Monocytes (Cluster 6)	Factor12	0.0744976
X6_Monocytes...CD14__EIF4EBP2	EIF4EBP2	CD14(high) Monocytes (Cluster 6)	Factor12	-0.0138832
X6_Monocytes...CD14__EIF4G2	EIF4G2	CD14(high) Monocytes (Cluster 6)	Factor12	0.0113144
X6_Monocytes...CD14__EIF4H	EIF4H	CD14(high) Monocytes (Cluster 6)	Factor12	0.11613
X6_Monocytes...CD14__EIF5	EIF5	CD14(high) Monocytes (Cluster 6)	Factor12	0.00921426
X6_Monocytes...CD14__EIF5A	EIF5A	CD14(high) Monocytes (Cluster 6)	Factor12	0.0763203
X6_Monocytes...CD14__ELF1	ELF1	CD14(high) Monocytes (Cluster 6)	Factor12	0.0276811
X6_Monocytes...CD14__ELOB	ELOB	CD14(high) Monocytes (Cluster 6)	Factor12	0.0343792
X6_Monocytes...CD14__ELOC	ELOC	CD14(high) Monocytes (Cluster 6)	Factor12	0.109449
X6_Monocytes...CD14__EMB	EMB	CD14(high) Monocytes (Cluster 6)	Factor12	0.0935886
X6_Monocytes...CD14__EMILIN2	EMILIN2	CD14(high) Monocytes (Cluster 6)	Factor12	0.0153777
X6_Monocytes...CD14__EMP3	EMP3	CD14(high) Monocytes (Cluster 6)	Factor12	-0.0519016
X6_Monocytes...CD14__ENO1	ENO1	CD14(high) Monocytes (Cluster 6)	Factor12	-0.040583
X6_Monocytes...CD14__ENSA	ENSA	CD14(high) Monocytes (Cluster 6)	Factor12	-0.101925
X6_Monocytes...CD14__ENY2	ENY2	CD14(high) Monocytes (Cluster 6)	Factor12	-0.0805087
X6_Monocytes...CD14__EP300	EP300	CD14(high) Monocytes (Cluster 6)	Factor12	0.0278997
X6_Monocytes...CD14__EPC1	EPC1	CD14(high) Monocytes (Cluster 6)	Factor12	-0.222553
X6_Monocytes...CD14__ERBIN	ERBIN	CD14(high) Monocytes (Cluster 6)	Factor12	0.0831688
X6_Monocytes...CD14__EREG	EREG	CD14(high) Monocytes (Cluster 6)	Factor12	0.0610084
X6_Monocytes...CD14__ERH	ERH	CD14(high) Monocytes (Cluster 6)	Factor12	0.0782427
X6_Monocytes...CD14__ERP29	ERP29	CD14(high) Monocytes (Cluster 6)	Factor12	-0.157399
X6_Monocytes...CD14__ETF1	ETF1	CD14(high) Monocytes (Cluster 6)	Factor12	0.0989327
X6_Monocytes...CD14__ETS2	ETS2	CD14(high) Monocytes (Cluster 6)	Factor12	-0.171886
X6_Monocytes...CD14__EVI2A	EVI2A	CD14(high) Monocytes (Cluster 6)	Factor12	-0.0654324
X6_Monocytes...CD14__EVI2B	EVI2B	CD14(high) Monocytes (Cluster 6)	Factor12	0.0681255
X6_Monocytes...CD14__EWSR1	EWSR1	CD14(high) Monocytes (Cluster 6)	Factor12	-0.00385194
X6_Monocytes...CD14__EZR	EZR	CD14(high) Monocytes (Cluster 6)	Factor12	-0.0158674
X6_Monocytes...CD14__FAM107B	FAM107B	CD14(high) Monocytes (Cluster 6)	Factor12	0.00353634
X6_Monocytes...CD14__FAM120A	FAM120A	CD14(high) Monocytes (Cluster 6)	Factor12	-0.109995
X6_Monocytes...CD14__FAM133B	FAM133B	CD14(high) Monocytes (Cluster 6)	Factor12	0.270226
X6_Monocytes...CD14__FAM198B	FAM198B	CD14(high) Monocytes (Cluster 6)	Factor12	0.0838843
X6_Monocytes...CD14__FAM204A	FAM204A	CD14(high) Monocytes (Cluster 6)	Factor12	0.0831736
X6_Monocytes...CD14__FAM49A	FAM49A	CD14(high) Monocytes (Cluster 6)	Factor12	-0.00467946
X6_Monocytes...CD14__FAM49B	FAM49B	CD14(high) Monocytes (Cluster 6)	Factor12	-0.113144
X6_Monocytes...CD14__FAM53C	FAM53C	CD14(high) Monocytes (Cluster 6)	Factor12	-0.0203392
X6_Monocytes...CD14__FAM96B	FAM96B	CD14(high) Monocytes (Cluster 6)	Factor12	0.0711751
X6_Monocytes...CD14__FAU	FAU	CD14(high) Monocytes (Cluster 6)	Factor12	0.103314
X6_Monocytes...CD14__FBXL5	FBXL5	CD14(high) Monocytes (Cluster 6)	Factor12	0.0360158
X6_Monocytes...CD14__FCAR	FCAR	CD14(high) Monocytes (Cluster 6)	Factor12	-0.117517
X6_Monocytes...CD14__FCER1G	FCER1G	CD14(high) Monocytes (Cluster 6)	Factor12	-0.0784087
X6_Monocytes...CD14__FCGR2A	FCGR2A	CD14(high) Monocytes (Cluster 6)	Factor12	0.0711736
X6_Monocytes...CD14__FCGRT	FCGRT	CD14(high) Monocytes (Cluster 6)	Factor12	0.0505118
X6_Monocytes...CD14__FCN1	FCN1	CD14(high) Monocytes (Cluster 6)	Factor12	-0.0111587
X6_Monocytes...CD14__FERMT3	FERMT3	CD14(high) Monocytes (Cluster 6)	Factor12	0.0609633
X6_Monocytes...CD14__FGL2	FGL2	CD14(high) Monocytes (Cluster 6)	Factor12	0.00817078
X6_Monocytes...CD14__FGR	FGR	CD14(high) Monocytes (Cluster 6)	Factor12	-0.0966627
X6_Monocytes...CD14__FIS1	FIS1	CD14(high) Monocytes (Cluster 6)	Factor12	-0.0108936
X6_Monocytes...CD14__FKBP1A	FKBP1A	CD14(high) Monocytes (Cluster 6)	Factor12	-0.10307
X6_Monocytes...CD14__FKBP2	FKBP2	CD14(high) Monocytes (Cluster 6)	Factor12	0.0170512
X6_Monocytes...CD14__FKBP5	FKBP5	CD14(high) Monocytes (Cluster 6)	Factor12	-0.065931
X6_Monocytes...CD14__FKBP8	FKBP8	CD14(high) Monocytes (Cluster 6)	Factor12	0.102773
X6_Monocytes...CD14__FLNA	FLNA	CD14(high) Monocytes (Cluster 6)	Factor12	0.302124
X6_Monocytes...CD14__FMNL1	FMNL1	CD14(high) Monocytes (Cluster 6)	Factor12	0.0728985
X6_Monocytes...CD14__FNBP1	FNBP1	CD14(high) Monocytes (Cluster 6)	Factor12	-0.0704751
X6_Monocytes...CD14__FOS	FOS	CD14(high) Monocytes (Cluster 6)	Factor12	0.0653811
X6_Monocytes...CD14__FOSB	FOSB	CD14(high) Monocytes (Cluster 6)	Factor12	0.0263934
X6_Monocytes...CD14__FOSL2	FOSL2	CD14(high) Monocytes (Cluster 6)	Factor12	-0.0240887
X6_Monocytes...CD14__FOXN3	FOXN3	CD14(high) Monocytes (Cluster 6)	Factor12	0.15181
X6_Monocytes...CD14__FOXO3	FOXO3	CD14(high) Monocytes (Cluster 6)	Factor12	-0.0795387
X6_Monocytes...CD14__FOXP1	FOXP1	CD14(high) Monocytes (Cluster 6)	Factor12	0.218559
X6_Monocytes...CD14__FPR1	FPR1	CD14(high) Monocytes (Cluster 6)	Factor12	0.0066887
X6_Monocytes...CD14__FTH1	FTH1	CD14(high) Monocytes (Cluster 6)	Factor12	0.198596
X6_Monocytes...CD14__FTL	FTL	CD14(high) Monocytes (Cluster 6)	Factor12	0.0705319
X6_Monocytes...CD14__FUS	FUS	CD14(high) Monocytes (Cluster 6)	Factor12	-0.273117
X6_Monocytes...CD14__FXR1	FXR1	CD14(high) Monocytes (Cluster 6)	Factor12	0.0234655
X6_Monocytes...CD14__FXYD5	FXYD5	CD14(high) Monocytes (Cluster 6)	Factor12	0.171965
X6_Monocytes...CD14__FYB1	FYB1	CD14(high) Monocytes (Cluster 6)	Factor12	0.00155836
X6_Monocytes...CD14__FYN	FYN	CD14(high) Monocytes (Cluster 6)	Factor12	-0.0286971
X6_Monocytes...CD14__G0S2	G0S2	CD14(high) Monocytes (Cluster 6)	Factor12	0.188461
X6_Monocytes...CD14__GABARAPL1	GABARAPL1	CD14(high) Monocytes (Cluster 6)	Factor12	0.180551
X6_Monocytes...CD14__GABARAPL2	GABARAPL2	CD14(high) Monocytes (Cluster 6)	Factor12	-0.022822
X6_Monocytes...CD14__GADD45B	GADD45B	CD14(high) Monocytes (Cluster 6)	Factor12	0.0810075
X6_Monocytes...CD14__GAPDH	GAPDH	CD14(high) Monocytes (Cluster 6)	Factor12	-0.00600459
X6_Monocytes...CD14__GAS7	GAS7	CD14(high) Monocytes (Cluster 6)	Factor12	-0.0849341
X6_Monocytes...CD14__GCA	GCA	CD14(high) Monocytes (Cluster 6)	Factor12	0.0103679
X6_Monocytes...CD14__GDI2	GDI2	CD14(high) Monocytes (Cluster 6)	Factor12	-0.114746
X6_Monocytes...CD14__GGNBP2	GGNBP2	CD14(high) Monocytes (Cluster 6)	Factor12	0.153557
X6_Monocytes...CD14__GHITM	GHITM	CD14(high) Monocytes (Cluster 6)	Factor12	-0.0140987
X6_Monocytes...CD14__GLIPR1	GLIPR1	CD14(high) Monocytes (Cluster 6)	Factor12	-0.0830835
X6_Monocytes...CD14__GLIPR2	GLIPR2	CD14(high) Monocytes (Cluster 6)	Factor12	0.0543806
X6_Monocytes...CD14__GLRX	GLRX	CD14(high) Monocytes (Cluster 6)	Factor12	-0.0821311
X6_Monocytes...CD14__GLS	GLS	CD14(high) Monocytes (Cluster 6)	Factor12	0.161126
X6_Monocytes...CD14__GLUL	GLUL	CD14(high) Monocytes (Cluster 6)	Factor12	0.142879
X6_Monocytes...CD14__GMFG	GMFG	CD14(high) Monocytes (Cluster 6)	Factor12	-0.154497
X6_Monocytes...CD14__GNAI2	GNAI2	CD14(high) Monocytes (Cluster 6)	Factor12	0.00459388
X6_Monocytes...CD14__GNAI3	GNAI3	CD14(high) Monocytes (Cluster 6)	Factor12	-0.0699316
X6_Monocytes...CD14__GNAQ	GNAQ	CD14(high) Monocytes (Cluster 6)	Factor12	-0.0139558
X6_Monocytes...CD14__GNAS	GNAS	CD14(high) Monocytes (Cluster 6)	Factor12	0.180019
X6_Monocytes...CD14__GNB1	GNB1	CD14(high) Monocytes (Cluster 6)	Factor12	0.00740147
X6_Monocytes...CD14__GNB2	GNB2	CD14(high) Monocytes (Cluster 6)	Factor12	-0.0967237
X6_Monocytes...CD14__GNG5	GNG5	CD14(high) Monocytes (Cluster 6)	Factor12	0.0466463
X6_Monocytes...CD14__GNS	GNS	CD14(high) Monocytes (Cluster 6)	Factor12	0.105707
X6_Monocytes...CD14__GOLGB1	GOLGB1	CD14(high) Monocytes (Cluster 6)	Factor12	-0.0707125
X6_Monocytes...CD14__GPBP1	GPBP1	CD14(high) Monocytes (Cluster 6)	Factor12	-0.143233
X6_Monocytes...CD14__GPCPD1	GPCPD1	CD14(high) Monocytes (Cluster 6)	Factor12	-0.0763808
X6_Monocytes...CD14__GPR183	GPR183	CD14(high) Monocytes (Cluster 6)	Factor12	0.0653191
X6_Monocytes...CD14__GPSM3	GPSM3	CD14(high) Monocytes (Cluster 6)	Factor12	0.0138355
X6_Monocytes...CD14__GPX4	GPX4	CD14(high) Monocytes (Cluster 6)	Factor12	-0.0251751
X6_Monocytes...CD14__GRB2	GRB2	CD14(high) Monocytes (Cluster 6)	Factor12	-0.082855
X6_Monocytes...CD14__GRINA	GRINA	CD14(high) Monocytes (Cluster 6)	Factor12	0.103457
X6_Monocytes...CD14__GRK2	GRK2	CD14(high) Monocytes (Cluster 6)	Factor12	-0.089002
X6_Monocytes...CD14__GRN	GRN	CD14(high) Monocytes (Cluster 6)	Factor12	0.330135
X6_Monocytes...CD14__GSTK1	GSTK1	CD14(high) Monocytes (Cluster 6)	Factor12	-0.0123331
X6_Monocytes...CD14__GSTO1	GSTO1	CD14(high) Monocytes (Cluster 6)	Factor12	0.301308
X6_Monocytes...CD14__GSTP1	GSTP1	CD14(high) Monocytes (Cluster 6)	Factor12	-0.141583
X6_Monocytes...CD14__GTF2B	GTF2B	CD14(high) Monocytes (Cluster 6)	Factor12	-0.164262
X6_Monocytes...CD14__GTF2I	GTF2I	CD14(high) Monocytes (Cluster 6)	Factor12	0.184293
X6_Monocytes...CD14__GTF3A	GTF3A	CD14(high) Monocytes (Cluster 6)	Factor12	0.0115687
X6_Monocytes...CD14__GUK1	GUK1	CD14(high) Monocytes (Cluster 6)	Factor12	0.037643
X6_Monocytes...CD14__H1FX	H1FX	CD14(high) Monocytes (Cluster 6)	Factor12	-0.0379043
X6_Monocytes...CD14__H2AFJ	H2AFJ	CD14(high) Monocytes (Cluster 6)	Factor12	0.166036
X6_Monocytes...CD14__H2AFV	H2AFV	CD14(high) Monocytes (Cluster 6)	Factor12	0.0869522
X6_Monocytes...CD14__H2AFY	H2AFY	CD14(high) Monocytes (Cluster 6)	Factor12	-0.114686
X6_Monocytes...CD14__H2AFZ	H2AFZ	CD14(high) Monocytes (Cluster 6)	Factor12	-0.142649
X6_Monocytes...CD14__H3F3A	H3F3A	CD14(high) Monocytes (Cluster 6)	Factor12	0.135908
X6_Monocytes...CD14__H3F3B	H3F3B	CD14(high) Monocytes (Cluster 6)	Factor12	-0.289369
X6_Monocytes...CD14__HACD4	HACD4	CD14(high) Monocytes (Cluster 6)	Factor12	0.0978018
X6_Monocytes...CD14__HADHA	HADHA	CD14(high) Monocytes (Cluster 6)	Factor12	0.0768592
X6_Monocytes...CD14__HCK	HCK	CD14(high) Monocytes (Cluster 6)	Factor12	0.015964
X6_Monocytes...CD14__HCLS1	HCLS1	CD14(high) Monocytes (Cluster 6)	Factor12	-0.167595
X6_Monocytes...CD14__HCST	HCST	CD14(high) Monocytes (Cluster 6)	Factor12	0.121345
X6_Monocytes...CD14__HEBP2	HEBP2	CD14(high) Monocytes (Cluster 6)	Factor12	0.140394
X6_Monocytes...CD14__HECA	HECA	CD14(high) Monocytes (Cluster 6)	Factor12	0.175478
X6_Monocytes...CD14__HERPUD1	HERPUD1	CD14(high) Monocytes (Cluster 6)	Factor12	-0.242414
X6_Monocytes...CD14__HEXIM1	HEXIM1	CD14(high) Monocytes (Cluster 6)	Factor12	0.0218408
X6_Monocytes...CD14__HIF1A	HIF1A	CD14(high) Monocytes (Cluster 6)	Factor12	0.0375307
X6_Monocytes...CD14__HIGD2A	HIGD2A	CD14(high) Monocytes (Cluster 6)	Factor12	-0.00775151
X6_Monocytes...CD14__HINT1	HINT1	CD14(high) Monocytes (Cluster 6)	Factor12	0.0395727
X6_Monocytes...CD14__HIPK1	HIPK1	CD14(high) Monocytes (Cluster 6)	Factor12	0.0961227
X6_Monocytes...CD14__HIPK3	HIPK3	CD14(high) Monocytes (Cluster 6)	Factor12	0.0108391
X6_Monocytes...CD14__HLA.A	HLA.A	CD14(high) Monocytes (Cluster 6)	Factor12	0.146575
X6_Monocytes...CD14__HLA.B	HLA.B	CD14(high) Monocytes (Cluster 6)	Factor12	-0.0232364
X6_Monocytes...CD14__HLA.C	HLA.C	CD14(high) Monocytes (Cluster 6)	Factor12	0.0347787
X6_Monocytes...CD14__HLA.DMA	HLA.DMA	CD14(high) Monocytes (Cluster 6)	Factor12	0.223442
X6_Monocytes...CD14__HLA.DMB	HLA.DMB	CD14(high) Monocytes (Cluster 6)	Factor12	0.0180404
X6_Monocytes...CD14__HLA.DPA1	HLA.DPA1	CD14(high) Monocytes (Cluster 6)	Factor12	-0.151098
X6_Monocytes...CD14__HLA.DPB1	HLA.DPB1	CD14(high) Monocytes (Cluster 6)	Factor12	-0.147525
X6_Monocytes...CD14__HLA.DQB1	HLA.DQB1	CD14(high) Monocytes (Cluster 6)	Factor12	0.00854299
X6_Monocytes...CD14__HLA.DRA	HLA.DRA	CD14(high) Monocytes (Cluster 6)	Factor12	0.0408009
X6_Monocytes...CD14__HLA.DRB1	HLA.DRB1	CD14(high) Monocytes (Cluster 6)	Factor12	-0.023393
X6_Monocytes...CD14__HLA.DRB5	HLA.DRB5	CD14(high) Monocytes (Cluster 6)	Factor12	-0.0331199
X6_Monocytes...CD14__HLA.E	HLA.E	CD14(high) Monocytes (Cluster 6)	Factor12	0.17693
X6_Monocytes...CD14__HLA.F	HLA.F	CD14(high) Monocytes (Cluster 6)	Factor12	-0.113455
X6_Monocytes...CD14__HM13	HM13	CD14(high) Monocytes (Cluster 6)	Factor12	0.00602128
X6_Monocytes...CD14__HMGB1	HMGB1	CD14(high) Monocytes (Cluster 6)	Factor12	-0.0170411
X6_Monocytes...CD14__HMGB2	HMGB2	CD14(high) Monocytes (Cluster 6)	Factor12	-0.0268875
X6_Monocytes...CD14__HMGN1	HMGN1	CD14(high) Monocytes (Cluster 6)	Factor12	0.0823587
X6_Monocytes...CD14__HMGN2	HMGN2	CD14(high) Monocytes (Cluster 6)	Factor12	-0.0263748
X6_Monocytes...CD14__HMGN3	HMGN3	CD14(high) Monocytes (Cluster 6)	Factor12	-0.0326189
X6_Monocytes...CD14__HMOX1	HMOX1	CD14(high) Monocytes (Cluster 6)	Factor12	0.10594
X6_Monocytes...CD14__HNMT	HNMT	CD14(high) Monocytes (Cluster 6)	Factor12	-0.0140933
X6_Monocytes...CD14__HNRNPA0	HNRNPA0	CD14(high) Monocytes (Cluster 6)	Factor12	0.138842
X6_Monocytes...CD14__HNRNPA1	HNRNPA1	CD14(high) Monocytes (Cluster 6)	Factor12	-0.113246
X6_Monocytes...CD14__HNRNPA2B1	HNRNPA2B1	CD14(high) Monocytes (Cluster 6)	Factor12	-0.146051
X6_Monocytes...CD14__HNRNPA3	HNRNPA3	CD14(high) Monocytes (Cluster 6)	Factor12	-0.0618875
X6_Monocytes...CD14__HNRNPAB	HNRNPAB	CD14(high) Monocytes (Cluster 6)	Factor12	-0.0961595
X6_Monocytes...CD14__HNRNPC	HNRNPC	CD14(high) Monocytes (Cluster 6)	Factor12	-0.0490986
X6_Monocytes...CD14__HNRNPD	HNRNPD	CD14(high) Monocytes (Cluster 6)	Factor12	0.0485084
X6_Monocytes...CD14__HNRNPDL	HNRNPDL	CD14(high) Monocytes (Cluster 6)	Factor12	-0.193962
X6_Monocytes...CD14__HNRNPF	HNRNPF	CD14(high) Monocytes (Cluster 6)	Factor12	-0.132054
X6_Monocytes...CD14__HNRNPH1	HNRNPH1	CD14(high) Monocytes (Cluster 6)	Factor12	0.0274856
X6_Monocytes...CD14__HNRNPH3	HNRNPH3	CD14(high) Monocytes (Cluster 6)	Factor12	-0.296633
X6_Monocytes...CD14__HNRNPK	HNRNPK	CD14(high) Monocytes (Cluster 6)	Factor12	-0.166386
X6_Monocytes...CD14__HNRNPM	HNRNPM	CD14(high) Monocytes (Cluster 6)	Factor12	-0.232216
X6_Monocytes...CD14__HNRNPR	HNRNPR	CD14(high) Monocytes (Cluster 6)	Factor12	-0.0857189
X6_Monocytes...CD14__HNRNPU	HNRNPU	CD14(high) Monocytes (Cluster 6)	Factor12	-0.0393336
X6_Monocytes...CD14__HNRNPUL1	HNRNPUL1	CD14(high) Monocytes (Cluster 6)	Factor12	0.0517015
X6_Monocytes...CD14__HOOK3	HOOK3	CD14(high) Monocytes (Cluster 6)	Factor12	-0.248194
X6_Monocytes...CD14__HP1BP3	HP1BP3	CD14(high) Monocytes (Cluster 6)	Factor12	0.0909709
X6_Monocytes...CD14__HSBP1	HSBP1	CD14(high) Monocytes (Cluster 6)	Factor12	0.182341
X6_Monocytes...CD14__HSD17B11	HSD17B11	CD14(high) Monocytes (Cluster 6)	Factor12	0.180681
X6_Monocytes...CD14__HSP90AA1	HSP90AA1	CD14(high) Monocytes (Cluster 6)	Factor12	-0.00580932
X6_Monocytes...CD14__HSP90AB1	HSP90AB1	CD14(high) Monocytes (Cluster 6)	Factor12	-0.0593462
X6_Monocytes...CD14__HSP90B1	HSP90B1	CD14(high) Monocytes (Cluster 6)	Factor12	-0.140131
X6_Monocytes...CD14__HSPA5	HSPA5	CD14(high) Monocytes (Cluster 6)	Factor12	-0.0842546
X6_Monocytes...CD14__HSPA8	HSPA8	CD14(high) Monocytes (Cluster 6)	Factor12	-0.317597
X6_Monocytes...CD14__HSPD1	HSPD1	CD14(high) Monocytes (Cluster 6)	Factor12	-0.228492
X6_Monocytes...CD14__HSPE1	HSPE1	CD14(high) Monocytes (Cluster 6)	Factor12	-0.0402862
X6_Monocytes...CD14__ICAM1	ICAM1	CD14(high) Monocytes (Cluster 6)	Factor12	0.139882
X6_Monocytes...CD14__ICAM3	ICAM3	CD14(high) Monocytes (Cluster 6)	Factor12	0.0973345
X6_Monocytes...CD14__ID1	ID1	CD14(high) Monocytes (Cluster 6)	Factor12	-0.0471395
X6_Monocytes...CD14__ID2	ID2	CD14(high) Monocytes (Cluster 6)	Factor12	0.115706
X6_Monocytes...CD14__IDI1	IDI1	CD14(high) Monocytes (Cluster 6)	Factor12	-0.035194
X6_Monocytes...CD14__IDS	IDS	CD14(high) Monocytes (Cluster 6)	Factor12	-0.0350297
X6_Monocytes...CD14__IER2	IER2	CD14(high) Monocytes (Cluster 6)	Factor12	-0.206815
X6_Monocytes...CD14__IER3	IER3	CD14(high) Monocytes (Cluster 6)	Factor12	0.181254
X6_Monocytes...CD14__IER5	IER5	CD14(high) Monocytes (Cluster 6)	Factor12	-0.0288819
X6_Monocytes...CD14__IFI16	IFI16	CD14(high) Monocytes (Cluster 6)	Factor12	-0.0131892
X6_Monocytes...CD14__IFI27L2	IFI27L2	CD14(high) Monocytes (Cluster 6)	Factor12	0.0810401
X6_Monocytes...CD14__IFI30	IFI30	CD14(high) Monocytes (Cluster 6)	Factor12	0.00568806
X6_Monocytes...CD14__IFITM2	IFITM2	CD14(high) Monocytes (Cluster 6)	Factor12	0.00692072
X6_Monocytes...CD14__IFITM3	IFITM3	CD14(high) Monocytes (Cluster 6)	Factor12	0.0672243
X6_Monocytes...CD14__IFNGR1	IFNGR1	CD14(high) Monocytes (Cluster 6)	Factor12	-0.000725758
X6_Monocytes...CD14__IFNGR2	IFNGR2	CD14(high) Monocytes (Cluster 6)	Factor12	0.0641642
X6_Monocytes...CD14__IFRD1	IFRD1	CD14(high) Monocytes (Cluster 6)	Factor12	0.0091997
X6_Monocytes...CD14__IGBP1	IGBP1	CD14(high) Monocytes (Cluster 6)	Factor12	0.0655581
X6_Monocytes...CD14__IGSF6	IGSF6	CD14(high) Monocytes (Cluster 6)	Factor12	0.0222576
X6_Monocytes...CD14__IK	IK	CD14(high) Monocytes (Cluster 6)	Factor12	0.0351263
X6_Monocytes...CD14__IKZF1	IKZF1	CD14(high) Monocytes (Cluster 6)	Factor12	-0.0781759
X6_Monocytes...CD14__IL10RA	IL10RA	CD14(high) Monocytes (Cluster 6)	Factor12	0.0860103
X6_Monocytes...CD14__IL17RA	IL17RA	CD14(high) Monocytes (Cluster 6)	Factor12	0.0255159
X6_Monocytes...CD14__IL1B	IL1B	CD14(high) Monocytes (Cluster 6)	Factor12	0.0742155
X6_Monocytes...CD14__IL6R	IL6R	CD14(high) Monocytes (Cluster 6)	Factor12	0.194325
X6_Monocytes...CD14__INSIG1	INSIG1	CD14(high) Monocytes (Cluster 6)	Factor12	0.362856
X6_Monocytes...CD14__IQGAP1	IQGAP1	CD14(high) Monocytes (Cluster 6)	Factor12	-0.0305666
X6_Monocytes...CD14__IQGAP2	IQGAP2	CD14(high) Monocytes (Cluster 6)	Factor12	0.119909
X6_Monocytes...CD14__IRAK3	IRAK3	CD14(high) Monocytes (Cluster 6)	Factor12	0.0827573
X6_Monocytes...CD14__IRF1	IRF1	CD14(high) Monocytes (Cluster 6)	Factor12	0.0458682
X6_Monocytes...CD14__IRF2BP2	IRF2BP2	CD14(high) Monocytes (Cluster 6)	Factor12	0.147022
X6_Monocytes...CD14__IRS2	IRS2	CD14(high) Monocytes (Cluster 6)	Factor12	0.00223214
X6_Monocytes...CD14__ITGAM	ITGAM	CD14(high) Monocytes (Cluster 6)	Factor12	-0.114174
X6_Monocytes...CD14__ITGAX	ITGAX	CD14(high) Monocytes (Cluster 6)	Factor12	0.26733
X6_Monocytes...CD14__ITGB1	ITGB1	CD14(high) Monocytes (Cluster 6)	Factor12	0.0514535
X6_Monocytes...CD14__ITGB2	ITGB2	CD14(high) Monocytes (Cluster 6)	Factor12	-0.106475
X6_Monocytes...CD14__ITM2B	ITM2B	CD14(high) Monocytes (Cluster 6)	Factor12	0.099358
X6_Monocytes...CD14__IVNS1ABP	IVNS1ABP	CD14(high) Monocytes (Cluster 6)	Factor12	-0.0891935
X6_Monocytes...CD14__JAK1	JAK1	CD14(high) Monocytes (Cluster 6)	Factor12	0.0333999
X6_Monocytes...CD14__JAML	JAML	CD14(high) Monocytes (Cluster 6)	Factor12	0.011463
X6_Monocytes...CD14__JARID2	JARID2	CD14(high) Monocytes (Cluster 6)	Factor12	0.109863
X6_Monocytes...CD14__JMJD1C	JMJD1C	CD14(high) Monocytes (Cluster 6)	Factor12	0.108784
X6_Monocytes...CD14__JPT1	JPT1	CD14(high) Monocytes (Cluster 6)	Factor12	-0.136333
X6_Monocytes...CD14__JTB	JTB	CD14(high) Monocytes (Cluster 6)	Factor12	0.04816
X6_Monocytes...CD14__JUN	JUN	CD14(high) Monocytes (Cluster 6)	Factor12	-0.00175069
X6_Monocytes...CD14__JUNB	JUNB	CD14(high) Monocytes (Cluster 6)	Factor12	-0.0508922
X6_Monocytes...CD14__JUND	JUND	CD14(high) Monocytes (Cluster 6)	Factor12	-0.0885023
X6_Monocytes...CD14__KCTD12	KCTD12	CD14(high) Monocytes (Cluster 6)	Factor12	0.0390919
X6_Monocytes...CD14__KDELR1	KDELR1	CD14(high) Monocytes (Cluster 6)	Factor12	0.261931
X6_Monocytes...CD14__KDM6B	KDM6B	CD14(high) Monocytes (Cluster 6)	Factor12	0.0614405
X6_Monocytes...CD14__KHDRBS1	KHDRBS1	CD14(high) Monocytes (Cluster 6)	Factor12	-0.0226414
X6_Monocytes...CD14__KIF5B	KIF5B	CD14(high) Monocytes (Cluster 6)	Factor12	-0.000231657
X6_Monocytes...CD14__KLF10	KLF10	CD14(high) Monocytes (Cluster 6)	Factor12	0.0803378
X6_Monocytes...CD14__KLF13	KLF13	CD14(high) Monocytes (Cluster 6)	Factor12	0.0189831
X6_Monocytes...CD14__KLF2	KLF2	CD14(high) Monocytes (Cluster 6)	Factor12	-0.124286
X6_Monocytes...CD14__KLF3	KLF3	CD14(high) Monocytes (Cluster 6)	Factor12	0.0485661
X6_Monocytes...CD14__KLF4	KLF4	CD14(high) Monocytes (Cluster 6)	Factor12	0.0420351
X6_Monocytes...CD14__KLF6	KLF6	CD14(high) Monocytes (Cluster 6)	Factor12	-0.0351587
X6_Monocytes...CD14__KMT2C	KMT2C	CD14(high) Monocytes (Cluster 6)	Factor12	-0.114388
X6_Monocytes...CD14__KMT2E	KMT2E	CD14(high) Monocytes (Cluster 6)	Factor12	0.0685586
X6_Monocytes...CD14__KPNA4	KPNA4	CD14(high) Monocytes (Cluster 6)	Factor12	0.24281
X6_Monocytes...CD14__KPNB1	KPNB1	CD14(high) Monocytes (Cluster 6)	Factor12	0.255377
X6_Monocytes...CD14__KRT10	KRT10	CD14(high) Monocytes (Cluster 6)	Factor12	-0.0184398
X6_Monocytes...CD14__KTN1	KTN1	CD14(high) Monocytes (Cluster 6)	Factor12	-0.164999
X6_Monocytes...CD14__LACTB	LACTB	CD14(high) Monocytes (Cluster 6)	Factor12	-0.240461
X6_Monocytes...CD14__LAMP1	LAMP1	CD14(high) Monocytes (Cluster 6)	Factor12	0.00544258
X6_Monocytes...CD14__LAMP2	LAMP2	CD14(high) Monocytes (Cluster 6)	Factor12	0.0306432
X6_Monocytes...CD14__LAMTOR1	LAMTOR1	CD14(high) Monocytes (Cluster 6)	Factor12	-0.133566
X6_Monocytes...CD14__LAMTOR2	LAMTOR2	CD14(high) Monocytes (Cluster 6)	Factor12	0.0843501
X6_Monocytes...CD14__LAMTOR4	LAMTOR4	CD14(high) Monocytes (Cluster 6)	Factor12	-0.0828959
X6_Monocytes...CD14__LAMTOR5	LAMTOR5	CD14(high) Monocytes (Cluster 6)	Factor12	-0.279084
X6_Monocytes...CD14__LAP3	LAP3	CD14(high) Monocytes (Cluster 6)	Factor12	0.0574139
X6_Monocytes...CD14__LAPTM4A	LAPTM4A	CD14(high) Monocytes (Cluster 6)	Factor12	0.0690304
X6_Monocytes...CD14__LAPTM5	LAPTM5	CD14(high) Monocytes (Cluster 6)	Factor12	-0.0952186
X6_Monocytes...CD14__LCP1	LCP1	CD14(high) Monocytes (Cluster 6)	Factor12	0.0673214
X6_Monocytes...CD14__LCP2	LCP2	CD14(high) Monocytes (Cluster 6)	Factor12	0.00532817
X6_Monocytes...CD14__LDHA	LDHA	CD14(high) Monocytes (Cluster 6)	Factor12	-0.193667
X6_Monocytes...CD14__LDLR	LDLR	CD14(high) Monocytes (Cluster 6)	Factor12	-0.037668
X6_Monocytes...CD14__LEPROT	LEPROT	CD14(high) Monocytes (Cluster 6)	Factor12	0.0506242
X6_Monocytes...CD14__LGALS1	LGALS1	CD14(high) Monocytes (Cluster 6)	Factor12	0.141728
X6_Monocytes...CD14__LGALS2	LGALS2	CD14(high) Monocytes (Cluster 6)	Factor12	-0.17713
X6_Monocytes...CD14__LGALS3	LGALS3	CD14(high) Monocytes (Cluster 6)	Factor12	0.0960048
X6_Monocytes...CD14__LGALS9	LGALS9	CD14(high) Monocytes (Cluster 6)	Factor12	0.0705031
X6_Monocytes...CD14__LILRA5	LILRA5	CD14(high) Monocytes (Cluster 6)	Factor12	0.0338154
X6_Monocytes...CD14__LILRB2	LILRB2	CD14(high) Monocytes (Cluster 6)	Factor12	-0.039469
X6_Monocytes...CD14__LILRB3	LILRB3	CD14(high) Monocytes (Cluster 6)	Factor12	0.282659
X6_Monocytes...CD14__LIMD2	LIMD2	CD14(high) Monocytes (Cluster 6)	Factor12	-0.0098911
X6_Monocytes...CD14__LIMS1	LIMS1	CD14(high) Monocytes (Cluster 6)	Factor12	-0.0169913
X6_Monocytes...CD14__LITAF	LITAF	CD14(high) Monocytes (Cluster 6)	Factor12	0.0202131
X6_Monocytes...CD14__LMAN2	LMAN2	CD14(high) Monocytes (Cluster 6)	Factor12	0.0534287
X6_Monocytes...CD14__LMNA	LMNA	CD14(high) Monocytes (Cluster 6)	Factor12	0.124544
X6_Monocytes...CD14__LMO2	LMO2	CD14(high) Monocytes (Cluster 6)	Factor12	-0.0332523
X6_Monocytes...CD14__LPGAT1	LPGAT1	CD14(high) Monocytes (Cluster 6)	Factor12	0.13671
X6_Monocytes...CD14__LRP1	LRP1	CD14(high) Monocytes (Cluster 6)	Factor12	0.204805
X6_Monocytes...CD14__LRPAP1	LRPAP1	CD14(high) Monocytes (Cluster 6)	Factor12	-0.0468619
X6_Monocytes...CD14__LRRC25	LRRC25	CD14(high) Monocytes (Cluster 6)	Factor12	0.122516
X6_Monocytes...CD14__LRRFIP1	LRRFIP1	CD14(high) Monocytes (Cluster 6)	Factor12	-0.0284175
X6_Monocytes...CD14__LRRK2	LRRK2	CD14(high) Monocytes (Cluster 6)	Factor12	0.0814026
X6_Monocytes...CD14__LSM3	LSM3	CD14(high) Monocytes (Cluster 6)	Factor12	-0.178778
X6_Monocytes...CD14__LSM7	LSM7	CD14(high) Monocytes (Cluster 6)	Factor12	-0.143395
X6_Monocytes...CD14__LSM8	LSM8	CD14(high) Monocytes (Cluster 6)	Factor12	0.223208
X6_Monocytes...CD14__LSP1	LSP1	CD14(high) Monocytes (Cluster 6)	Factor12	0.0221879
X6_Monocytes...CD14__LST1	LST1	CD14(high) Monocytes (Cluster 6)	Factor12	0.00501538
X6_Monocytes...CD14__LTA4H	LTA4H	CD14(high) Monocytes (Cluster 6)	Factor12	0.216262
X6_Monocytes...CD14__LUC7L3	LUC7L3	CD14(high) Monocytes (Cluster 6)	Factor12	-0.0814087
X6_Monocytes...CD14__LUCAT1	LUCAT1	CD14(high) Monocytes (Cluster 6)	Factor12	0.00194622
X6_Monocytes...CD14__LY86	LY86	CD14(high) Monocytes (Cluster 6)	Factor12	0.0331816
X6_Monocytes...CD14__LY96	LY96	CD14(high) Monocytes (Cluster 6)	Factor12	-0.0455655
X6_Monocytes...CD14__LYN	LYN	CD14(high) Monocytes (Cluster 6)	Factor12	-0.0128776
X6_Monocytes...CD14__LYPLA1	LYPLA1	CD14(high) Monocytes (Cluster 6)	Factor12	-0.0407375
X6_Monocytes...CD14__LYST	LYST	CD14(high) Monocytes (Cluster 6)	Factor12	-0.110701
X6_Monocytes...CD14__LYZ	LYZ	CD14(high) Monocytes (Cluster 6)	Factor12	-0.0353182
X6_Monocytes...CD14__M6PR	M6PR	CD14(high) Monocytes (Cluster 6)	Factor12	0.300477
X6_Monocytes...CD14__MAFB	MAFB	CD14(high) Monocytes (Cluster 6)	Factor12	0.0967122
X6_Monocytes...CD14__MAFG	MAFG	CD14(high) Monocytes (Cluster 6)	Factor12	-0.0419926
X6_Monocytes...CD14__MALAT1	MALAT1	CD14(high) Monocytes (Cluster 6)	Factor12	-0.0355489
X6_Monocytes...CD14__MANBA	MANBA	CD14(high) Monocytes (Cluster 6)	Factor12	0.0856085
X6_Monocytes...CD14__MAP1LC3B	MAP1LC3B	CD14(high) Monocytes (Cluster 6)	Factor12	-0.0222666
X6_Monocytes...CD14__MAP2K2	MAP2K2	CD14(high) Monocytes (Cluster 6)	Factor12	0.00211629
X6_Monocytes...CD14__MAP2K3	MAP2K3	CD14(high) Monocytes (Cluster 6)	Factor12	0.0820059
X6_Monocytes...CD14__MAP3K1	MAP3K1	CD14(high) Monocytes (Cluster 6)	Factor12	0.00316922
X6_Monocytes...CD14__MAP3K2	MAP3K2	CD14(high) Monocytes (Cluster 6)	Factor12	0.145569
X6_Monocytes...CD14__MAP3K3	MAP3K3	CD14(high) Monocytes (Cluster 6)	Factor12	0.01244
X6_Monocytes...CD14__MAP3K8	MAP3K8	CD14(high) Monocytes (Cluster 6)	Factor12	0.258298
X6_Monocytes...CD14__MAP4K4	MAP4K4	CD14(high) Monocytes (Cluster 6)	Factor12	0.198199
X6_Monocytes...CD14__MAPK1	MAPK1	CD14(high) Monocytes (Cluster 6)	Factor12	0.0605685
X6_Monocytes...CD14__MAPK6	MAPK6	CD14(high) Monocytes (Cluster 6)	Factor12	0.262818
X6_Monocytes...CD14__MARCH1	2001-03-01	CD14(high) Monocytes (Cluster 6)	Factor12	-0.0175769
X6_Monocytes...CD14__MARCKS	MARCKS	CD14(high) Monocytes (Cluster 6)	Factor12	0.186493
X6_Monocytes...CD14__MARCKSL1	MARCKSL1	CD14(high) Monocytes (Cluster 6)	Factor12	0.0935009
X6_Monocytes...CD14__MAT2A	MAT2A	CD14(high) Monocytes (Cluster 6)	Factor12	0.0297502
X6_Monocytes...CD14__MBD2	MBD2	CD14(high) Monocytes (Cluster 6)	Factor12	-0.180193
X6_Monocytes...CD14__MBNL1	MBNL1	CD14(high) Monocytes (Cluster 6)	Factor12	-0.0681773
X6_Monocytes...CD14__MBP	MBP	CD14(high) Monocytes (Cluster 6)	Factor12	0.0652707
X6_Monocytes...CD14__MCL1	MCL1	CD14(high) Monocytes (Cluster 6)	Factor12	-0.00913941
X6_Monocytes...CD14__MDM4	MDM4	CD14(high) Monocytes (Cluster 6)	Factor12	0.0975864
X6_Monocytes...CD14__MED13L	MED13L	CD14(high) Monocytes (Cluster 6)	Factor12	-0.0121451
X6_Monocytes...CD14__MEF2C	MEF2C	CD14(high) Monocytes (Cluster 6)	Factor12	-0.0109838
X6_Monocytes...CD14__MEGF9	MEGF9	CD14(high) Monocytes (Cluster 6)	Factor12	-0.0894702
X6_Monocytes...CD14__METRNL	METRNL	CD14(high) Monocytes (Cluster 6)	Factor12	-0.111328
X6_Monocytes...CD14__METTL9	METTL9	CD14(high) Monocytes (Cluster 6)	Factor12	-0.00937063
X6_Monocytes...CD14__MFSD1	MFSD1	CD14(high) Monocytes (Cluster 6)	Factor12	-0.225631
X6_Monocytes...CD14__MGAT1	MGAT1	CD14(high) Monocytes (Cluster 6)	Factor12	-0.0744973
X6_Monocytes...CD14__MGST1	MGST1	CD14(high) Monocytes (Cluster 6)	Factor12	-0.0127323
X6_Monocytes...CD14__MGST3	MGST3	CD14(high) Monocytes (Cluster 6)	Factor12	0.0310598
X6_Monocytes...CD14__MIDN	MIDN	CD14(high) Monocytes (Cluster 6)	Factor12	-0.00600531
X6_Monocytes...CD14__MIER1	MIER1	CD14(high) Monocytes (Cluster 6)	Factor12	0.119086
X6_Monocytes...CD14__MINOS1	MINOS1	CD14(high) Monocytes (Cluster 6)	Factor12	0.0751983
X6_Monocytes...CD14__MIR22HG	MIR22HG	CD14(high) Monocytes (Cluster 6)	Factor12	0.223577
X6_Monocytes...CD14__MIS18BP1	MIS18BP1	CD14(high) Monocytes (Cluster 6)	Factor12	0.130621
X6_Monocytes...CD14__MKNK2	MKNK2	CD14(high) Monocytes (Cluster 6)	Factor12	-0.127945
X6_Monocytes...CD14__MKRN1	MKRN1	CD14(high) Monocytes (Cluster 6)	Factor12	-0.00381623
X6_Monocytes...CD14__MNDA	MNDA	CD14(high) Monocytes (Cluster 6)	Factor12	-0.0638509
X6_Monocytes...CD14__MOB1A	MOB1A	CD14(high) Monocytes (Cluster 6)	Factor12	-0.0516161
X6_Monocytes...CD14__MOB3A	MOB3A	CD14(high) Monocytes (Cluster 6)	Factor12	0.123811
X6_Monocytes...CD14__MORF4L1	MORF4L1	CD14(high) Monocytes (Cluster 6)	Factor12	-0.102335
X6_Monocytes...CD14__MPEG1	MPEG1	CD14(high) Monocytes (Cluster 6)	Factor12	-0.0562266
X6_Monocytes...CD14__MRFAP1	MRFAP1	CD14(high) Monocytes (Cluster 6)	Factor12	0.0634188
X6_Monocytes...CD14__MRPL20	MRPL20	CD14(high) Monocytes (Cluster 6)	Factor12	0.00944202
X6_Monocytes...CD14__MRPL33	MRPL33	CD14(high) Monocytes (Cluster 6)	Factor12	-0.329205
X6_Monocytes...CD14__MRPL54	MRPL54	CD14(high) Monocytes (Cluster 6)	Factor12	-0.130716
X6_Monocytes...CD14__MS4A6A	MS4A6A	CD14(high) Monocytes (Cluster 6)	Factor12	0.0483546
X6_Monocytes...CD14__MS4A7	MS4A7	CD14(high) Monocytes (Cluster 6)	Factor12	-0.168855
X6_Monocytes...CD14__MSN	MSN	CD14(high) Monocytes (Cluster 6)	Factor12	-0.138691
X6_Monocytes...CD14__MX2	MX2	CD14(high) Monocytes (Cluster 6)	Factor12	0.0842949
X6_Monocytes...CD14__MXD1	MXD1	CD14(high) Monocytes (Cluster 6)	Factor12	0.0765148
X6_Monocytes...CD14__MYADM	MYADM	CD14(high) Monocytes (Cluster 6)	Factor12	-0.0106946
X6_Monocytes...CD14__MYCBP2	MYCBP2	CD14(high) Monocytes (Cluster 6)	Factor12	0.0954524
X6_Monocytes...CD14__MYD88	MYD88	CD14(high) Monocytes (Cluster 6)	Factor12	0.139225
X6_Monocytes...CD14__MYH9	MYH9	CD14(high) Monocytes (Cluster 6)	Factor12	0.180781
X6_Monocytes...CD14__MYL12A	MYL12A	CD14(high) Monocytes (Cluster 6)	Factor12	-0.108919
X6_Monocytes...CD14__MYL12B	MYL12B	CD14(high) Monocytes (Cluster 6)	Factor12	-0.0545404
X6_Monocytes...CD14__MYL6	MYL6	CD14(high) Monocytes (Cluster 6)	Factor12	0.122483
X6_Monocytes...CD14__MYLIP	MYLIP	CD14(high) Monocytes (Cluster 6)	Factor12	0.0906124
X6_Monocytes...CD14__MYO1F	MYO1F	CD14(high) Monocytes (Cluster 6)	Factor12	-0.0693794
X6_Monocytes...CD14__MYO1G	MYO1G	CD14(high) Monocytes (Cluster 6)	Factor12	-0.000655181
X6_Monocytes...CD14__MYO9B	MYO9B	CD14(high) Monocytes (Cluster 6)	Factor12	0.0839257
X6_Monocytes...CD14__MZT2B	MZT2B	CD14(high) Monocytes (Cluster 6)	Factor12	0.0426552
X6_Monocytes...CD14__N4BP2L2	N4BP2L2	CD14(high) Monocytes (Cluster 6)	Factor12	0.00200391
X6_Monocytes...CD14__NAA38	NAA38	CD14(high) Monocytes (Cluster 6)	Factor12	-0.0276214
X6_Monocytes...CD14__NAAA	NAAA	CD14(high) Monocytes (Cluster 6)	Factor12	-0.126347
X6_Monocytes...CD14__NABP1	NABP1	CD14(high) Monocytes (Cluster 6)	Factor12	-0.177483
X6_Monocytes...CD14__NACA	NACA	CD14(high) Monocytes (Cluster 6)	Factor12	-0.136004
X6_Monocytes...CD14__NAGK	NAGK	CD14(high) Monocytes (Cluster 6)	Factor12	0.0874036
X6_Monocytes...CD14__NAIP	NAIP	CD14(high) Monocytes (Cluster 6)	Factor12	-0.234906
X6_Monocytes...CD14__NAMPT	NAMPT	CD14(high) Monocytes (Cluster 6)	Factor12	-0.0804442
X6_Monocytes...CD14__NAP1L1	NAP1L1	CD14(high) Monocytes (Cluster 6)	Factor12	-0.0869795
X6_Monocytes...CD14__NASP	NASP	CD14(high) Monocytes (Cluster 6)	Factor12	-0.0744179
X6_Monocytes...CD14__NBEAL1	NBEAL1	CD14(high) Monocytes (Cluster 6)	Factor12	0.0512102
X6_Monocytes...CD14__NCF1	NCF1	CD14(high) Monocytes (Cluster 6)	Factor12	-0.097642
X6_Monocytes...CD14__NCF2	NCF2	CD14(high) Monocytes (Cluster 6)	Factor12	-0.145193
X6_Monocytes...CD14__NCF4	NCF4	CD14(high) Monocytes (Cluster 6)	Factor12	-0.149052
X6_Monocytes...CD14__NCKAP1L	NCKAP1L	CD14(high) Monocytes (Cluster 6)	Factor12	-0.155358
X6_Monocytes...CD14__NCL	NCL	CD14(high) Monocytes (Cluster 6)	Factor12	-0.0697933
X6_Monocytes...CD14__NCOA4	NCOA4	CD14(high) Monocytes (Cluster 6)	Factor12	-0.039086
X6_Monocytes...CD14__NDRG1	NDRG1	CD14(high) Monocytes (Cluster 6)	Factor12	0.277882
X6_Monocytes...CD14__NDUFA1	NDUFA1	CD14(high) Monocytes (Cluster 6)	Factor12	0.065423
X6_Monocytes...CD14__NDUFA11	NDUFA11	CD14(high) Monocytes (Cluster 6)	Factor12	-0.128308
X6_Monocytes...CD14__NDUFA12	NDUFA12	CD14(high) Monocytes (Cluster 6)	Factor12	-0.0779187
X6_Monocytes...CD14__NDUFA2	NDUFA2	CD14(high) Monocytes (Cluster 6)	Factor12	0.00321431
X6_Monocytes...CD14__NDUFA3	NDUFA3	CD14(high) Monocytes (Cluster 6)	Factor12	0.0357328
X6_Monocytes...CD14__NDUFA4	NDUFA4	CD14(high) Monocytes (Cluster 6)	Factor12	-0.116301
X6_Monocytes...CD14__NDUFAB1	NDUFAB1	CD14(high) Monocytes (Cluster 6)	Factor12	-0.171271
X6_Monocytes...CD14__NDUFB1	NDUFB1	CD14(high) Monocytes (Cluster 6)	Factor12	-0.0079995
X6_Monocytes...CD14__NDUFB10	NDUFB10	CD14(high) Monocytes (Cluster 6)	Factor12	-0.159019
X6_Monocytes...CD14__NDUFB11	NDUFB11	CD14(high) Monocytes (Cluster 6)	Factor12	0.221239
X6_Monocytes...CD14__NDUFB2	NDUFB2	CD14(high) Monocytes (Cluster 6)	Factor12	-0.120569
X6_Monocytes...CD14__NDUFB3	NDUFB3	CD14(high) Monocytes (Cluster 6)	Factor12	-0.0667806
X6_Monocytes...CD14__NDUFB4	NDUFB4	CD14(high) Monocytes (Cluster 6)	Factor12	-0.308891
X6_Monocytes...CD14__NDUFB5	NDUFB5	CD14(high) Monocytes (Cluster 6)	Factor12	-0.021608
X6_Monocytes...CD14__NDUFB7	NDUFB7	CD14(high) Monocytes (Cluster 6)	Factor12	-0.214653
X6_Monocytes...CD14__NDUFB8	NDUFB8	CD14(high) Monocytes (Cluster 6)	Factor12	0.0521731
X6_Monocytes...CD14__NDUFB9	NDUFB9	CD14(high) Monocytes (Cluster 6)	Factor12	-0.108193
X6_Monocytes...CD14__NDUFC2	NDUFC2	CD14(high) Monocytes (Cluster 6)	Factor12	0.0235565
X6_Monocytes...CD14__NDUFS5	NDUFS5	CD14(high) Monocytes (Cluster 6)	Factor12	-0.0881826
X6_Monocytes...CD14__NDUFS6	NDUFS6	CD14(high) Monocytes (Cluster 6)	Factor12	-0.129298
X6_Monocytes...CD14__NDUFS7	NDUFS7	CD14(high) Monocytes (Cluster 6)	Factor12	0.00498472
X6_Monocytes...CD14__NDUFV2	NDUFV2	CD14(high) Monocytes (Cluster 6)	Factor12	0.0207086
X6_Monocytes...CD14__NEAT1	NEAT1	CD14(high) Monocytes (Cluster 6)	Factor12	0.0668394
X6_Monocytes...CD14__NEDD8	NEDD8	CD14(high) Monocytes (Cluster 6)	Factor12	-0.199915
X6_Monocytes...CD14__NFE2L2	NFE2L2	CD14(high) Monocytes (Cluster 6)	Factor12	-0.0236973
X6_Monocytes...CD14__NFIL3	NFIL3	CD14(high) Monocytes (Cluster 6)	Factor12	0.109661
X6_Monocytes...CD14__NFKB1	NFKB1	CD14(high) Monocytes (Cluster 6)	Factor12	0.304697
X6_Monocytes...CD14__NFKBIA	NFKBIA	CD14(high) Monocytes (Cluster 6)	Factor12	0.0843499
X6_Monocytes...CD14__NFKBIZ	NFKBIZ	CD14(high) Monocytes (Cluster 6)	Factor12	-0.084132
X6_Monocytes...CD14__NIN	NIN	CD14(high) Monocytes (Cluster 6)	Factor12	0.0516905
X6_Monocytes...CD14__NINJ1	NINJ1	CD14(high) Monocytes (Cluster 6)	Factor12	0.0814649
X6_Monocytes...CD14__NIPBL	NIPBL	CD14(high) Monocytes (Cluster 6)	Factor12	0.311672
X6_Monocytes...CD14__NLRP3	NLRP3	CD14(high) Monocytes (Cluster 6)	Factor12	0.0841621
X6_Monocytes...CD14__NONO	NONO	CD14(high) Monocytes (Cluster 6)	Factor12	0.00124816
X6_Monocytes...CD14__NOP10	NOP10	CD14(high) Monocytes (Cluster 6)	Factor12	-0.0184892
X6_Monocytes...CD14__NOP53	NOP53	CD14(high) Monocytes (Cluster 6)	Factor12	-0.188802
X6_Monocytes...CD14__NORAD	NORAD	CD14(high) Monocytes (Cluster 6)	Factor12	-0.02066
X6_Monocytes...CD14__NOTCH2	NOTCH2	CD14(high) Monocytes (Cluster 6)	Factor12	0.33408
X6_Monocytes...CD14__NPC2	NPC2	CD14(high) Monocytes (Cluster 6)	Factor12	0.048926
X6_Monocytes...CD14__NPM1	NPM1	CD14(high) Monocytes (Cluster 6)	Factor12	0.090366
X6_Monocytes...CD14__NR3C1	NR3C1	CD14(high) Monocytes (Cluster 6)	Factor12	0.0743427
X6_Monocytes...CD14__NR4A2	NR4A2	CD14(high) Monocytes (Cluster 6)	Factor12	-0.00234303
X6_Monocytes...CD14__NRGN	NRGN	CD14(high) Monocytes (Cluster 6)	Factor12	0.215003
X6_Monocytes...CD14__NSA2	NSA2	CD14(high) Monocytes (Cluster 6)	Factor12	-0.049527
X6_Monocytes...CD14__NUCKS1	NUCKS1	CD14(high) Monocytes (Cluster 6)	Factor12	-0.309636
X6_Monocytes...CD14__NUFIP2	NUFIP2	CD14(high) Monocytes (Cluster 6)	Factor12	-0.263984
X6_Monocytes...CD14__NUMB	NUMB	CD14(high) Monocytes (Cluster 6)	Factor12	0.103384
X6_Monocytes...CD14__NUP214	NUP214	CD14(high) Monocytes (Cluster 6)	Factor12	-0.00857286
X6_Monocytes...CD14__NXF1	NXF1	CD14(high) Monocytes (Cluster 6)	Factor12	-0.0690927
X6_Monocytes...CD14__OAZ1	OAZ1	CD14(high) Monocytes (Cluster 6)	Factor12	-0.0884239
X6_Monocytes...CD14__ODC1	ODC1	CD14(high) Monocytes (Cluster 6)	Factor12	-0.0152532
X6_Monocytes...CD14__OGFRL1	OGFRL1	CD14(high) Monocytes (Cluster 6)	Factor12	-0.0566162
X6_Monocytes...CD14__ORMDL1	ORMDL1	CD14(high) Monocytes (Cluster 6)	Factor12	0.0247375
X6_Monocytes...CD14__OS9	OS9	CD14(high) Monocytes (Cluster 6)	Factor12	0.106709
X6_Monocytes...CD14__OSBPL8	OSBPL8	CD14(high) Monocytes (Cluster 6)	Factor12	-0.0135685
X6_Monocytes...CD14__OST4	OST4	CD14(high) Monocytes (Cluster 6)	Factor12	0.0826504
X6_Monocytes...CD14__OSTC	OSTC	CD14(high) Monocytes (Cluster 6)	Factor12	0.0297408
X6_Monocytes...CD14__OSTF1	OSTF1	CD14(high) Monocytes (Cluster 6)	Factor12	-0.0788215
X6_Monocytes...CD14__OTUD1	OTUD1	CD14(high) Monocytes (Cluster 6)	Factor12	-0.0208059
X6_Monocytes...CD14__P4HB	P4HB	CD14(high) Monocytes (Cluster 6)	Factor12	-0.0579002
X6_Monocytes...CD14__PA2G4	PA2G4	CD14(high) Monocytes (Cluster 6)	Factor12	0.0394012
X6_Monocytes...CD14__PABPC1	PABPC1	CD14(high) Monocytes (Cluster 6)	Factor12	0.0821983
X6_Monocytes...CD14__PABPC4	PABPC4	CD14(high) Monocytes (Cluster 6)	Factor12	-0.131568
X6_Monocytes...CD14__PABPN1	PABPN1	CD14(high) Monocytes (Cluster 6)	Factor12	-0.0102016
X6_Monocytes...CD14__PAFAH1B1	PAFAH1B1	CD14(high) Monocytes (Cluster 6)	Factor12	0.274689
X6_Monocytes...CD14__PAIP2	PAIP2	CD14(high) Monocytes (Cluster 6)	Factor12	-0.0897784
X6_Monocytes...CD14__PAK2	PAK2	CD14(high) Monocytes (Cluster 6)	Factor12	-0.00325631
X6_Monocytes...CD14__PAPOLA	PAPOLA	CD14(high) Monocytes (Cluster 6)	Factor12	-0.241
X6_Monocytes...CD14__PARK7	PARK7	CD14(high) Monocytes (Cluster 6)	Factor12	-0.0951913
X6_Monocytes...CD14__PARP14	PARP14	CD14(high) Monocytes (Cluster 6)	Factor12	0.141156
X6_Monocytes...CD14__PARVG	PARVG	CD14(high) Monocytes (Cluster 6)	Factor12	0.0232994
X6_Monocytes...CD14__PCBP1	PCBP1	CD14(high) Monocytes (Cluster 6)	Factor12	0.038295
X6_Monocytes...CD14__PCBP2	PCBP2	CD14(high) Monocytes (Cluster 6)	Factor12	-0.0213575
X6_Monocytes...CD14__PCF11	PCF11	CD14(high) Monocytes (Cluster 6)	Factor12	0.0457838
X6_Monocytes...CD14__PDCD4	PDCD4	CD14(high) Monocytes (Cluster 6)	Factor12	-0.0496444
X6_Monocytes...CD14__PDCD6IP	PDCD6IP	CD14(high) Monocytes (Cluster 6)	Factor12	0.195156
X6_Monocytes...CD14__PDE4B	PDE4B	CD14(high) Monocytes (Cluster 6)	Factor12	0.0762921
X6_Monocytes...CD14__PDIA3	PDIA3	CD14(high) Monocytes (Cluster 6)	Factor12	-0.21619
X6_Monocytes...CD14__PDIA6	PDIA6	CD14(high) Monocytes (Cluster 6)	Factor12	-0.1093
X6_Monocytes...CD14__PDXK	PDXK	CD14(high) Monocytes (Cluster 6)	Factor12	0.104294
X6_Monocytes...CD14__PECAM1	PECAM1	CD14(high) Monocytes (Cluster 6)	Factor12	-0.0787782
X6_Monocytes...CD14__PELI1	PELI1	CD14(high) Monocytes (Cluster 6)	Factor12	-0.0878184
X6_Monocytes...CD14__PER1	PER1	CD14(high) Monocytes (Cluster 6)	Factor12	0.0171234
X6_Monocytes...CD14__PET100	PET100	CD14(high) Monocytes (Cluster 6)	Factor12	-0.0713262
X6_Monocytes...CD14__PFDN5	PFDN5	CD14(high) Monocytes (Cluster 6)	Factor12	0.104406
X6_Monocytes...CD14__PFKFB3	PFKFB3	CD14(high) Monocytes (Cluster 6)	Factor12	-0.116383
X6_Monocytes...CD14__PFN1	PFN1	CD14(high) Monocytes (Cluster 6)	Factor12	-0.136245
X6_Monocytes...CD14__PGAM1	PGAM1	CD14(high) Monocytes (Cluster 6)	Factor12	-0.0362634
X6_Monocytes...CD14__PGD	PGD	CD14(high) Monocytes (Cluster 6)	Factor12	-0.0529583
X6_Monocytes...CD14__PGK1	PGK1	CD14(high) Monocytes (Cluster 6)	Factor12	-0.0602067
X6_Monocytes...CD14__PGLS	PGLS	CD14(high) Monocytes (Cluster 6)	Factor12	-0.0578968
X6_Monocytes...CD14__PHACTR1	PHACTR1	CD14(high) Monocytes (Cluster 6)	Factor12	0.0841901
X6_Monocytes...CD14__PHF20L1	PHF20L1	CD14(high) Monocytes (Cluster 6)	Factor12	-0.0123894
X6_Monocytes...CD14__PHIP	PHIP	CD14(high) Monocytes (Cluster 6)	Factor12	0.106215
X6_Monocytes...CD14__PHLDA1	PHLDA1	CD14(high) Monocytes (Cluster 6)	Factor12	0.11546
X6_Monocytes...CD14__PHPT1	PHPT1	CD14(high) Monocytes (Cluster 6)	Factor12	0.0353006
X6_Monocytes...CD14__PICALM	PICALM	CD14(high) Monocytes (Cluster 6)	Factor12	-0.0135355
X6_Monocytes...CD14__PILRA	PILRA	CD14(high) Monocytes (Cluster 6)	Factor12	-0.0401925
X6_Monocytes...CD14__PIM3	PIM3	CD14(high) Monocytes (Cluster 6)	Factor12	-0.0404189
X6_Monocytes...CD14__PJA2	PJA2	CD14(high) Monocytes (Cluster 6)	Factor12	-0.0359024
X6_Monocytes...CD14__PKM	PKM	CD14(high) Monocytes (Cluster 6)	Factor12	-0.120094
X6_Monocytes...CD14__PLAC8	PLAC8	CD14(high) Monocytes (Cluster 6)	Factor12	0.0311005
X6_Monocytes...CD14__PLAUR	PLAUR	CD14(high) Monocytes (Cluster 6)	Factor12	0.0173145
X6_Monocytes...CD14__PLBD1	PLBD1	CD14(high) Monocytes (Cluster 6)	Factor12	-0.0660178
X6_Monocytes...CD14__PLCG2	PLCG2	CD14(high) Monocytes (Cluster 6)	Factor12	0.00339956
X6_Monocytes...CD14__PLEC	PLEC	CD14(high) Monocytes (Cluster 6)	Factor12	0.0942796
X6_Monocytes...CD14__PLEK	PLEK	CD14(high) Monocytes (Cluster 6)	Factor12	-0.0346089
X6_Monocytes...CD14__PLEKHB2	PLEKHB2	CD14(high) Monocytes (Cluster 6)	Factor12	0.203558
X6_Monocytes...CD14__PLEKHO1	PLEKHO1	CD14(high) Monocytes (Cluster 6)	Factor12	-0.113621
X6_Monocytes...CD14__PLK3	PLK3	CD14(high) Monocytes (Cluster 6)	Factor12	0.0861853
X6_Monocytes...CD14__PLP2	PLP2	CD14(high) Monocytes (Cluster 6)	Factor12	0.155324
X6_Monocytes...CD14__PLSCR1	PLSCR1	CD14(high) Monocytes (Cluster 6)	Factor12	0.138595
X6_Monocytes...CD14__PLXDC2	PLXDC2	CD14(high) Monocytes (Cluster 6)	Factor12	-0.0926226
X6_Monocytes...CD14__PMAIP1	PMAIP1	CD14(high) Monocytes (Cluster 6)	Factor12	-0.189372
X6_Monocytes...CD14__PNISR	PNISR	CD14(high) Monocytes (Cluster 6)	Factor12	0.0564601
X6_Monocytes...CD14__PNN	PNN	CD14(high) Monocytes (Cluster 6)	Factor12	0.00525641
X6_Monocytes...CD14__PNP	PNP	CD14(high) Monocytes (Cluster 6)	Factor12	0.161679
X6_Monocytes...CD14__PNPLA8	PNPLA8	CD14(high) Monocytes (Cluster 6)	Factor12	0.00542314
X6_Monocytes...CD14__PNRC1	PNRC1	CD14(high) Monocytes (Cluster 6)	Factor12	-0.0617725
X6_Monocytes...CD14__PNRC2	PNRC2	CD14(high) Monocytes (Cluster 6)	Factor12	0.122519
X6_Monocytes...CD14__POLE4	POLE4	CD14(high) Monocytes (Cluster 6)	Factor12	0.00971872
X6_Monocytes...CD14__POLR1D	POLR1D	CD14(high) Monocytes (Cluster 6)	Factor12	-0.0521996
X6_Monocytes...CD14__POLR2A	POLR2A	CD14(high) Monocytes (Cluster 6)	Factor12	-0.0823011
X6_Monocytes...CD14__POLR2J	POLR2J	CD14(high) Monocytes (Cluster 6)	Factor12	-0.105872
X6_Monocytes...CD14__POLR2L	POLR2L	CD14(high) Monocytes (Cluster 6)	Factor12	-0.0428591
X6_Monocytes...CD14__POMP	POMP	CD14(high) Monocytes (Cluster 6)	Factor12	-0.0394405
X6_Monocytes...CD14__POU2F2	POU2F2	CD14(high) Monocytes (Cluster 6)	Factor12	0.00789713
X6_Monocytes...CD14__PPDPF	PPDPF	CD14(high) Monocytes (Cluster 6)	Factor12	0.0390603
X6_Monocytes...CD14__PPIA	PPIA	CD14(high) Monocytes (Cluster 6)	Factor12	-0.309031
X6_Monocytes...CD14__PPIB	PPIB	CD14(high) Monocytes (Cluster 6)	Factor12	-0.31528
X6_Monocytes...CD14__PPIF	PPIF	CD14(high) Monocytes (Cluster 6)	Factor12	0.0835716
X6_Monocytes...CD14__PPIG	PPIG	CD14(high) Monocytes (Cluster 6)	Factor12	-0.0364621
X6_Monocytes...CD14__PPP1CA	PPP1CA	CD14(high) Monocytes (Cluster 6)	Factor12	0.0992092
X6_Monocytes...CD14__PPP1CB	PPP1CB	CD14(high) Monocytes (Cluster 6)	Factor12	-0.111771
X6_Monocytes...CD14__PPP1CC	PPP1CC	CD14(high) Monocytes (Cluster 6)	Factor12	0.121997
X6_Monocytes...CD14__PPP1R15A	PPP1R15A	CD14(high) Monocytes (Cluster 6)	Factor12	-0.0338623
X6_Monocytes...CD14__PPP1R15B	PPP1R15B	CD14(high) Monocytes (Cluster 6)	Factor12	0.00138452
X6_Monocytes...CD14__PPP1R18	PPP1R18	CD14(high) Monocytes (Cluster 6)	Factor12	0.0698161
X6_Monocytes...CD14__PPP1R2	PPP1R2	CD14(high) Monocytes (Cluster 6)	Factor12	0.0995724
X6_Monocytes...CD14__PPP2CA	PPP2CA	CD14(high) Monocytes (Cluster 6)	Factor12	0.00468504
X6_Monocytes...CD14__PPP2R5C	PPP2R5C	CD14(high) Monocytes (Cluster 6)	Factor12	-0.0716474
X6_Monocytes...CD14__PPP4C	PPP4C	CD14(high) Monocytes (Cluster 6)	Factor12	0.0967728
X6_Monocytes...CD14__PPP4R3A	PPP4R3A	CD14(high) Monocytes (Cluster 6)	Factor12	-0.0976381
X6_Monocytes...CD14__PPT1	PPT1	CD14(high) Monocytes (Cluster 6)	Factor12	-0.0644038
X6_Monocytes...CD14__PRAM1	PRAM1	CD14(high) Monocytes (Cluster 6)	Factor12	0.0508886
X6_Monocytes...CD14__PRDM2	PRDM2	CD14(high) Monocytes (Cluster 6)	Factor12	0.234967
X6_Monocytes...CD14__PRDX1	PRDX1	CD14(high) Monocytes (Cluster 6)	Factor12	-0.168
X6_Monocytes...CD14__PRDX3	PRDX3	CD14(high) Monocytes (Cluster 6)	Factor12	0.0881784
X6_Monocytes...CD14__PRDX5	PRDX5	CD14(high) Monocytes (Cluster 6)	Factor12	-0.176958
X6_Monocytes...CD14__PRDX6	PRDX6	CD14(high) Monocytes (Cluster 6)	Factor12	0.0620227
X6_Monocytes...CD14__PRELID1	PRELID1	CD14(high) Monocytes (Cluster 6)	Factor12	-0.116758
X6_Monocytes...CD14__PREX1	PREX1	CD14(high) Monocytes (Cluster 6)	Factor12	0.191363
X6_Monocytes...CD14__PRKAG2	PRKAG2	CD14(high) Monocytes (Cluster 6)	Factor12	0.121867
X6_Monocytes...CD14__PRKAR1A	PRKAR1A	CD14(high) Monocytes (Cluster 6)	Factor12	-0.0886429
X6_Monocytes...CD14__PRKCB	PRKCB	CD14(high) Monocytes (Cluster 6)	Factor12	0.0204976
X6_Monocytes...CD14__PRNP	PRNP	CD14(high) Monocytes (Cluster 6)	Factor12	0.175927
X6_Monocytes...CD14__PRPF38B	PRPF38B	CD14(high) Monocytes (Cluster 6)	Factor12	-0.169146
X6_Monocytes...CD14__PRPF40A	PRPF40A	CD14(high) Monocytes (Cluster 6)	Factor12	0.0545149
X6_Monocytes...CD14__PRR13	PRR13	CD14(high) Monocytes (Cluster 6)	Factor12	0.147573
X6_Monocytes...CD14__PRRC2C	PRRC2C	CD14(high) Monocytes (Cluster 6)	Factor12	0.10312
X6_Monocytes...CD14__PSAP	PSAP	CD14(high) Monocytes (Cluster 6)	Factor12	-0.00794748
X6_Monocytes...CD14__PSEN1	PSEN1	CD14(high) Monocytes (Cluster 6)	Factor12	0.0283992
X6_Monocytes...CD14__PSMA1	PSMA1	CD14(high) Monocytes (Cluster 6)	Factor12	-0.0778241
X6_Monocytes...CD14__PSMA3.AS1	PSMA3.AS1	CD14(high) Monocytes (Cluster 6)	Factor12	0.0406641
X6_Monocytes...CD14__PSMA4	PSMA4	CD14(high) Monocytes (Cluster 6)	Factor12	-0.0229286
X6_Monocytes...CD14__PSMA7	PSMA7	CD14(high) Monocytes (Cluster 6)	Factor12	0.0715704
X6_Monocytes...CD14__PSMB1	PSMB1	CD14(high) Monocytes (Cluster 6)	Factor12	-0.232581
X6_Monocytes...CD14__PSMB3	PSMB3	CD14(high) Monocytes (Cluster 6)	Factor12	0.0254056
X6_Monocytes...CD14__PSMB4	PSMB4	CD14(high) Monocytes (Cluster 6)	Factor12	0.0811968
X6_Monocytes...CD14__PSMB6	PSMB6	CD14(high) Monocytes (Cluster 6)	Factor12	-0.19455
X6_Monocytes...CD14__PSMB7	PSMB7	CD14(high) Monocytes (Cluster 6)	Factor12	0.0207112
X6_Monocytes...CD14__PSMB8	PSMB8	CD14(high) Monocytes (Cluster 6)	Factor12	0.0422069
X6_Monocytes...CD14__PSMB9	PSMB9	CD14(high) Monocytes (Cluster 6)	Factor12	-0.0128364
X6_Monocytes...CD14__PSMD8	PSMD8	CD14(high) Monocytes (Cluster 6)	Factor12	-0.0400495
X6_Monocytes...CD14__PSME1	PSME1	CD14(high) Monocytes (Cluster 6)	Factor12	0.0504913
X6_Monocytes...CD14__PSME2	PSME2	CD14(high) Monocytes (Cluster 6)	Factor12	0.0289634
X6_Monocytes...CD14__PTAFR	PTAFR	CD14(high) Monocytes (Cluster 6)	Factor12	-0.0015398
X6_Monocytes...CD14__PTBP1	PTBP1	CD14(high) Monocytes (Cluster 6)	Factor12	0.110291
X6_Monocytes...CD14__PTBP3	PTBP3	CD14(high) Monocytes (Cluster 6)	Factor12	0.15664
X6_Monocytes...CD14__PTEN	PTEN	CD14(high) Monocytes (Cluster 6)	Factor12	-0.0391983
X6_Monocytes...CD14__PTGER2	PTGER2	CD14(high) Monocytes (Cluster 6)	Factor12	0.123967
X6_Monocytes...CD14__PTGES3	PTGES3	CD14(high) Monocytes (Cluster 6)	Factor12	-0.113628
X6_Monocytes...CD14__PTGS2	PTGS2	CD14(high) Monocytes (Cluster 6)	Factor12	0.138489
X6_Monocytes...CD14__PTMA	PTMA	CD14(high) Monocytes (Cluster 6)	Factor12	-0.0856387
X6_Monocytes...CD14__PTP4A1	PTP4A1	CD14(high) Monocytes (Cluster 6)	Factor12	0.125276
X6_Monocytes...CD14__PTP4A2	PTP4A2	CD14(high) Monocytes (Cluster 6)	Factor12	-0.0737583
X6_Monocytes...CD14__PTPN12	PTPN12	CD14(high) Monocytes (Cluster 6)	Factor12	0.0950573
X6_Monocytes...CD14__PTPN18	PTPN18	CD14(high) Monocytes (Cluster 6)	Factor12	0.112159
X6_Monocytes...CD14__PTPN2	PTPN2	CD14(high) Monocytes (Cluster 6)	Factor12	0.00185619
X6_Monocytes...CD14__PTPN6	PTPN6	CD14(high) Monocytes (Cluster 6)	Factor12	0.118387
X6_Monocytes...CD14__PTPRC	PTPRC	CD14(high) Monocytes (Cluster 6)	Factor12	-0.161189
X6_Monocytes...CD14__PTPRE	PTPRE	CD14(high) Monocytes (Cluster 6)	Factor12	0.0235034
X6_Monocytes...CD14__PTTG1IP	PTTG1IP	CD14(high) Monocytes (Cluster 6)	Factor12	0.0477467
X6_Monocytes...CD14__PURB	PURB	CD14(high) Monocytes (Cluster 6)	Factor12	0.246541
X6_Monocytes...CD14__PYCARD	PYCARD	CD14(high) Monocytes (Cluster 6)	Factor12	-0.000165112
X6_Monocytes...CD14__QKI	QKI	CD14(high) Monocytes (Cluster 6)	Factor12	0.0540767
X6_Monocytes...CD14__RAB10	RAB10	CD14(high) Monocytes (Cluster 6)	Factor12	-0.00189671
X6_Monocytes...CD14__RAB11FIP1	RAB11FIP1	CD14(high) Monocytes (Cluster 6)	Factor12	-0.107337
X6_Monocytes...CD14__RAB1A	RAB1A	CD14(high) Monocytes (Cluster 6)	Factor12	0.0252244
X6_Monocytes...CD14__RAB21	RAB21	CD14(high) Monocytes (Cluster 6)	Factor12	0.00797667
X6_Monocytes...CD14__RAB27A	RAB27A	CD14(high) Monocytes (Cluster 6)	Factor12	0.0351504
X6_Monocytes...CD14__RAB2A	RAB2A	CD14(high) Monocytes (Cluster 6)	Factor12	0.122713
X6_Monocytes...CD14__RAB31	RAB31	CD14(high) Monocytes (Cluster 6)	Factor12	-0.00766806
X6_Monocytes...CD14__RAB32	RAB32	CD14(high) Monocytes (Cluster 6)	Factor12	-0.0730005
X6_Monocytes...CD14__RAB5C	RAB5C	CD14(high) Monocytes (Cluster 6)	Factor12	-0.0779023
X6_Monocytes...CD14__RAB5IF	RAB5IF	CD14(high) Monocytes (Cluster 6)	Factor12	0.0546859
X6_Monocytes...CD14__RAB7A	RAB7A	CD14(high) Monocytes (Cluster 6)	Factor12	-0.144677
X6_Monocytes...CD14__RAB8A	RAB8A	CD14(high) Monocytes (Cluster 6)	Factor12	0.140059
X6_Monocytes...CD14__RABAC1	RABAC1	CD14(high) Monocytes (Cluster 6)	Factor12	-0.0506709
X6_Monocytes...CD14__RAC1	RAC1	CD14(high) Monocytes (Cluster 6)	Factor12	0.0468936
X6_Monocytes...CD14__RAC2	RAC2	CD14(high) Monocytes (Cluster 6)	Factor12	-0.0355887
X6_Monocytes...CD14__RACK1	RACK1	CD14(high) Monocytes (Cluster 6)	Factor12	0.100755
X6_Monocytes...CD14__RAD23A	RAD23A	CD14(high) Monocytes (Cluster 6)	Factor12	0.0920878
X6_Monocytes...CD14__RAN	RAN	CD14(high) Monocytes (Cluster 6)	Factor12	0.0249639
X6_Monocytes...CD14__RAP1A	RAP1A	CD14(high) Monocytes (Cluster 6)	Factor12	-0.124003
X6_Monocytes...CD14__RAP1B	RAP1B	CD14(high) Monocytes (Cluster 6)	Factor12	-0.272953
X6_Monocytes...CD14__RAP2B	RAP2B	CD14(high) Monocytes (Cluster 6)	Factor12	0.0305659
X6_Monocytes...CD14__RARA	RARA	CD14(high) Monocytes (Cluster 6)	Factor12	0.21246
X6_Monocytes...CD14__RASGEF1B	RASGEF1B	CD14(high) Monocytes (Cluster 6)	Factor12	-0.0104869
X6_Monocytes...CD14__RASSF2	RASSF2	CD14(high) Monocytes (Cluster 6)	Factor12	0.0702126
X6_Monocytes...CD14__RASSF4	RASSF4	CD14(high) Monocytes (Cluster 6)	Factor12	-0.128779
X6_Monocytes...CD14__RASSF5	RASSF5	CD14(high) Monocytes (Cluster 6)	Factor12	0.0736218
X6_Monocytes...CD14__RB1CC1	RB1CC1	CD14(high) Monocytes (Cluster 6)	Factor12	-0.00188989
X6_Monocytes...CD14__RBBP6	RBBP6	CD14(high) Monocytes (Cluster 6)	Factor12	0.0263842
X6_Monocytes...CD14__RBM17	RBM17	CD14(high) Monocytes (Cluster 6)	Factor12	-0.045273
X6_Monocytes...CD14__RBM25	RBM25	CD14(high) Monocytes (Cluster 6)	Factor12	-0.0162947
X6_Monocytes...CD14__RBM3	RBM3	CD14(high) Monocytes (Cluster 6)	Factor12	-0.0200712
X6_Monocytes...CD14__RBM39	RBM39	CD14(high) Monocytes (Cluster 6)	Factor12	0.00732247
X6_Monocytes...CD14__RBM47	RBM47	CD14(high) Monocytes (Cluster 6)	Factor12	0.0406637
X6_Monocytes...CD14__RBM8A	RBM8A	CD14(high) Monocytes (Cluster 6)	Factor12	-0.120739
X6_Monocytes...CD14__RBMS1	RBMS1	CD14(high) Monocytes (Cluster 6)	Factor12	0.0926198
X6_Monocytes...CD14__RBMX	RBMX	CD14(high) Monocytes (Cluster 6)	Factor12	-0.0284772
X6_Monocytes...CD14__RBP7	RBP7	CD14(high) Monocytes (Cluster 6)	Factor12	-0.0498005
X6_Monocytes...CD14__RBPJ	RBPJ	CD14(high) Monocytes (Cluster 6)	Factor12	0.125531
X6_Monocytes...CD14__RBX1	RBX1	CD14(high) Monocytes (Cluster 6)	Factor12	0.0596659
X6_Monocytes...CD14__RCSD1	RCSD1	CD14(high) Monocytes (Cluster 6)	Factor12	-0.0260365
X6_Monocytes...CD14__REEP5	REEP5	CD14(high) Monocytes (Cluster 6)	Factor12	0.035852
X6_Monocytes...CD14__REL	REL	CD14(high) Monocytes (Cluster 6)	Factor12	0.0671882
X6_Monocytes...CD14__RER1	RER1	CD14(high) Monocytes (Cluster 6)	Factor12	0.0529549
X6_Monocytes...CD14__REX1BD	REX1BD	CD14(high) Monocytes (Cluster 6)	Factor12	0.00198953
X6_Monocytes...CD14__RGCC	RGCC	CD14(high) Monocytes (Cluster 6)	Factor12	0.00227138
X6_Monocytes...CD14__RGS10	RGS10	CD14(high) Monocytes (Cluster 6)	Factor12	0.129394
X6_Monocytes...CD14__RGS19	RGS19	CD14(high) Monocytes (Cluster 6)	Factor12	-0.0211242
X6_Monocytes...CD14__RGS2	RGS2	CD14(high) Monocytes (Cluster 6)	Factor12	-0.0495061
X6_Monocytes...CD14__RHOA	RHOA	CD14(high) Monocytes (Cluster 6)	Factor12	0.0782125
X6_Monocytes...CD14__RHOB	RHOB	CD14(high) Monocytes (Cluster 6)	Factor12	-0.0679946
X6_Monocytes...CD14__RHOG	RHOG	CD14(high) Monocytes (Cluster 6)	Factor12	0.0977678
X6_Monocytes...CD14__RHOQ	RHOQ	CD14(high) Monocytes (Cluster 6)	Factor12	0.0629247
X6_Monocytes...CD14__RILPL2	RILPL2	CD14(high) Monocytes (Cluster 6)	Factor12	-0.0573781
X6_Monocytes...CD14__RIN3	RIN3	CD14(high) Monocytes (Cluster 6)	Factor12	0.145033
X6_Monocytes...CD14__RIOK3	RIOK3	CD14(high) Monocytes (Cluster 6)	Factor12	0.182403
X6_Monocytes...CD14__RIPOR2	RIPOR2	CD14(high) Monocytes (Cluster 6)	Factor12	-0.0865592
X6_Monocytes...CD14__RNASE6	RNASE6	CD14(high) Monocytes (Cluster 6)	Factor12	0.0870885
X6_Monocytes...CD14__RNASEH2C	RNASEH2C	CD14(high) Monocytes (Cluster 6)	Factor12	0.065051
X6_Monocytes...CD14__RNASET2	RNASET2	CD14(high) Monocytes (Cluster 6)	Factor12	0.114037
X6_Monocytes...CD14__RNF13	RNF13	CD14(high) Monocytes (Cluster 6)	Factor12	0.0955531
X6_Monocytes...CD14__RNF130	RNF130	CD14(high) Monocytes (Cluster 6)	Factor12	0.0699542
X6_Monocytes...CD14__RNF149	RNF149	CD14(high) Monocytes (Cluster 6)	Factor12	-0.00373334
X6_Monocytes...CD14__RNF213	RNF213	CD14(high) Monocytes (Cluster 6)	Factor12	0.0627836
X6_Monocytes...CD14__RNF7	RNF7	CD14(high) Monocytes (Cluster 6)	Factor12	0.120493
X6_Monocytes...CD14__RNH1	RNH1	CD14(high) Monocytes (Cluster 6)	Factor12	-0.140322
X6_Monocytes...CD14__RNMT	RNMT	CD14(high) Monocytes (Cluster 6)	Factor12	-0.11563
X6_Monocytes...CD14__RNPEPL1	RNPEPL1	CD14(high) Monocytes (Cluster 6)	Factor12	0.0517677
X6_Monocytes...CD14__ROCK1	ROCK1	CD14(high) Monocytes (Cluster 6)	Factor12	0.167161
X6_Monocytes...CD14__ROMO1	ROMO1	CD14(high) Monocytes (Cluster 6)	Factor12	0.00385271
X6_Monocytes...CD14__RSL1D1	RSL1D1	CD14(high) Monocytes (Cluster 6)	Factor12	-0.210917
X6_Monocytes...CD14__RSL24D1	RSL24D1	CD14(high) Monocytes (Cluster 6)	Factor12	-0.158391
X6_Monocytes...CD14__RSRC2	RSRC2	CD14(high) Monocytes (Cluster 6)	Factor12	0.0143272
X6_Monocytes...CD14__RSRP1	RSRP1	CD14(high) Monocytes (Cluster 6)	Factor12	-0.0193186
X6_Monocytes...CD14__RTF2	RTF2	CD14(high) Monocytes (Cluster 6)	Factor12	0.174416
X6_Monocytes...CD14__RTN3	RTN3	CD14(high) Monocytes (Cluster 6)	Factor12	-0.00898198
X6_Monocytes...CD14__RTN4	RTN4	CD14(high) Monocytes (Cluster 6)	Factor12	-0.0532753
X6_Monocytes...CD14__RTRAF	RTRAF	CD14(high) Monocytes (Cluster 6)	Factor12	0.00346045
X6_Monocytes...CD14__RUNX1	RUNX1	CD14(high) Monocytes (Cluster 6)	Factor12	0.105162
X6_Monocytes...CD14__RWDD1	RWDD1	CD14(high) Monocytes (Cluster 6)	Factor12	0.129915
X6_Monocytes...CD14__RXRA	RXRA	CD14(high) Monocytes (Cluster 6)	Factor12	-0.0207478
X6_Monocytes...CD14__RYBP	RYBP	CD14(high) Monocytes (Cluster 6)	Factor12	-0.149616
X6_Monocytes...CD14__S100A10	S100A10	CD14(high) Monocytes (Cluster 6)	Factor12	0.0374264
X6_Monocytes...CD14__S100A11	S100A11	CD14(high) Monocytes (Cluster 6)	Factor12	0.0520932
X6_Monocytes...CD14__S100A12	S100A12	CD14(high) Monocytes (Cluster 6)	Factor12	-0.126779
X6_Monocytes...CD14__S100A4	S100A4	CD14(high) Monocytes (Cluster 6)	Factor12	0.101945
X6_Monocytes...CD14__S100A6	S100A6	CD14(high) Monocytes (Cluster 6)	Factor12	0.178613
X6_Monocytes...CD14__S100A8	S100A8	CD14(high) Monocytes (Cluster 6)	Factor12	-0.028725
X6_Monocytes...CD14__S100A9	S100A9	CD14(high) Monocytes (Cluster 6)	Factor12	-0.148024
X6_Monocytes...CD14__SAMHD1	SAMHD1	CD14(high) Monocytes (Cluster 6)	Factor12	-0.0964606
X6_Monocytes...CD14__SAMSN1	SAMSN1	CD14(high) Monocytes (Cluster 6)	Factor12	-0.0203941
X6_Monocytes...CD14__SAP18	SAP18	CD14(high) Monocytes (Cluster 6)	Factor12	-0.144749
X6_Monocytes...CD14__SARAF	SARAF	CD14(high) Monocytes (Cluster 6)	Factor12	-0.10125
X6_Monocytes...CD14__SAT1	SAT1	CD14(high) Monocytes (Cluster 6)	Factor12	0.101908
X6_Monocytes...CD14__SAT2	SAT2	CD14(high) Monocytes (Cluster 6)	Factor12	0.21463
X6_Monocytes...CD14__SCAF11	SCAF11	CD14(high) Monocytes (Cluster 6)	Factor12	0.146477
X6_Monocytes...CD14__SCAND1	SCAND1	CD14(high) Monocytes (Cluster 6)	Factor12	-0.0807131
X6_Monocytes...CD14__SCP2	SCP2	CD14(high) Monocytes (Cluster 6)	Factor12	0.0381607
X6_Monocytes...CD14__SCPEP1	SCPEP1	CD14(high) Monocytes (Cluster 6)	Factor12	-0.124578
X6_Monocytes...CD14__SDCBP	SDCBP	CD14(high) Monocytes (Cluster 6)	Factor12	-0.161008
X6_Monocytes...CD14__SEC11A	SEC11A	CD14(high) Monocytes (Cluster 6)	Factor12	-0.18718
X6_Monocytes...CD14__SEC61B	SEC61B	CD14(high) Monocytes (Cluster 6)	Factor12	0.122247
X6_Monocytes...CD14__SEC61G	SEC61G	CD14(high) Monocytes (Cluster 6)	Factor12	0.0163286
X6_Monocytes...CD14__SEC62	SEC62	CD14(high) Monocytes (Cluster 6)	Factor12	0.0156654
X6_Monocytes...CD14__SELENOF	SELENOF	CD14(high) Monocytes (Cluster 6)	Factor12	-0.141512
X6_Monocytes...CD14__SELENOH	SELENOH	CD14(high) Monocytes (Cluster 6)	Factor12	0.0180136
X6_Monocytes...CD14__SELENOK	SELENOK	CD14(high) Monocytes (Cluster 6)	Factor12	0.271062
X6_Monocytes...CD14__SELENOS	SELENOS	CD14(high) Monocytes (Cluster 6)	Factor12	-0.00917782
X6_Monocytes...CD14__SELENOT	SELENOT	CD14(high) Monocytes (Cluster 6)	Factor12	0.0871101
X6_Monocytes...CD14__SELENOW	SELENOW	CD14(high) Monocytes (Cluster 6)	Factor12	0.201062
X6_Monocytes...CD14__SELL	SELL	CD14(high) Monocytes (Cluster 6)	Factor12	-0.157875
X6_Monocytes...CD14__SEM1	SEM1	CD14(high) Monocytes (Cluster 6)	Factor12	-0.000700747
X6_Monocytes...CD14__SEPT2	2002-09-01	CD14(high) Monocytes (Cluster 6)	Factor12	0.0406714
X6_Monocytes...CD14__SEPT7	2007-09-01	CD14(high) Monocytes (Cluster 6)	Factor12	-0.0806352
X6_Monocytes...CD14__SEPT9	2009-09-01	CD14(high) Monocytes (Cluster 6)	Factor12	-0.0216035
X6_Monocytes...CD14__SERBP1	SERBP1	CD14(high) Monocytes (Cluster 6)	Factor12	-0.0876082
X6_Monocytes...CD14__SERF2	SERF2	CD14(high) Monocytes (Cluster 6)	Factor12	-0.00541352
X6_Monocytes...CD14__SERINC1	SERINC1	CD14(high) Monocytes (Cluster 6)	Factor12	-0.109194
X6_Monocytes...CD14__SERP1	SERP1	CD14(high) Monocytes (Cluster 6)	Factor12	0.0502423
X6_Monocytes...CD14__SERPINA1	SERPINA1	CD14(high) Monocytes (Cluster 6)	Factor12	-0.0519346
X6_Monocytes...CD14__SERPINB1	SERPINB1	CD14(high) Monocytes (Cluster 6)	Factor12	-0.0248241
X6_Monocytes...CD14__SERPINB6	SERPINB6	CD14(high) Monocytes (Cluster 6)	Factor12	0.192056
X6_Monocytes...CD14__SERPINB9	SERPINB9	CD14(high) Monocytes (Cluster 6)	Factor12	-0.0257798
X6_Monocytes...CD14__SERTAD1	SERTAD1	CD14(high) Monocytes (Cluster 6)	Factor12	-0.035236
X6_Monocytes...CD14__SET	SET	CD14(high) Monocytes (Cluster 6)	Factor12	-0.35373
X6_Monocytes...CD14__SETX	SETX	CD14(high) Monocytes (Cluster 6)	Factor12	0.403184
X6_Monocytes...CD14__SF1	SF1	CD14(high) Monocytes (Cluster 6)	Factor12	-0.229202
X6_Monocytes...CD14__SF3B1	SF3B1	CD14(high) Monocytes (Cluster 6)	Factor12	0.0417364
X6_Monocytes...CD14__SF3B2	SF3B2	CD14(high) Monocytes (Cluster 6)	Factor12	0.109775
X6_Monocytes...CD14__SF3B5	SF3B5	CD14(high) Monocytes (Cluster 6)	Factor12	-0.189054
X6_Monocytes...CD14__SF3B6	SF3B6	CD14(high) Monocytes (Cluster 6)	Factor12	-0.0854089
X6_Monocytes...CD14__SFPQ	SFPQ	CD14(high) Monocytes (Cluster 6)	Factor12	-0.0134922
X6_Monocytes...CD14__SGK1	SGK1	CD14(high) Monocytes (Cluster 6)	Factor12	0.0179747
X6_Monocytes...CD14__SH3BGRL	SH3BGRL	CD14(high) Monocytes (Cluster 6)	Factor12	0.0034619
X6_Monocytes...CD14__SH3BGRL3	SH3BGRL3	CD14(high) Monocytes (Cluster 6)	Factor12	0.197857
X6_Monocytes...CD14__SH3BP2	SH3BP2	CD14(high) Monocytes (Cluster 6)	Factor12	-0.0381405
X6_Monocytes...CD14__SH3GLB1	SH3GLB1	CD14(high) Monocytes (Cluster 6)	Factor12	-0.115308
X6_Monocytes...CD14__SH3KBP1	SH3KBP1	CD14(high) Monocytes (Cluster 6)	Factor12	-0.0805461
X6_Monocytes...CD14__SHKBP1	SHKBP1	CD14(high) Monocytes (Cluster 6)	Factor12	0.0543416
X6_Monocytes...CD14__SKAP2	SKAP2	CD14(high) Monocytes (Cluster 6)	Factor12	-0.0123172
X6_Monocytes...CD14__SKIL	SKIL	CD14(high) Monocytes (Cluster 6)	Factor12	0.0591349
X6_Monocytes...CD14__SKP1	SKP1	CD14(high) Monocytes (Cluster 6)	Factor12	-0.175481
X6_Monocytes...CD14__SLC11A1	SLC11A1	CD14(high) Monocytes (Cluster 6)	Factor12	0.331637
X6_Monocytes...CD14__SLC25A3	SLC25A3	CD14(high) Monocytes (Cluster 6)	Factor12	-0.228686
X6_Monocytes...CD14__SLC25A37	SLC25A37	CD14(high) Monocytes (Cluster 6)	Factor12	0.141056
X6_Monocytes...CD14__SLC25A5	SLC25A5	CD14(high) Monocytes (Cluster 6)	Factor12	-0.121665
X6_Monocytes...CD14__SLC25A6	SLC25A6	CD14(high) Monocytes (Cluster 6)	Factor12	-0.094834
X6_Monocytes...CD14__SLC2A3	SLC2A3	CD14(high) Monocytes (Cluster 6)	Factor12	0.0425908
X6_Monocytes...CD14__SLC31A2	SLC31A2	CD14(high) Monocytes (Cluster 6)	Factor12	0.0926855
X6_Monocytes...CD14__SLC38A2	SLC38A2	CD14(high) Monocytes (Cluster 6)	Factor12	0.0217796
X6_Monocytes...CD14__SLC3A2	SLC3A2	CD14(high) Monocytes (Cluster 6)	Factor12	0.0145886
X6_Monocytes...CD14__SLC43A2	SLC43A2	CD14(high) Monocytes (Cluster 6)	Factor12	0.225841
X6_Monocytes...CD14__SLC7A7	SLC7A7	CD14(high) Monocytes (Cluster 6)	Factor12	-0.110232
X6_Monocytes...CD14__SLCO3A1	SLCO3A1	CD14(high) Monocytes (Cluster 6)	Factor12	-0.0592251
X6_Monocytes...CD14__SLTM	SLTM	CD14(high) Monocytes (Cluster 6)	Factor12	0.0650673
X6_Monocytes...CD14__SMAP2	SMAP2	CD14(high) Monocytes (Cluster 6)	Factor12	-0.155032
X6_Monocytes...CD14__SMCHD1	SMCHD1	CD14(high) Monocytes (Cluster 6)	Factor12	-0.0140455
X6_Monocytes...CD14__SMDT1	SMDT1	CD14(high) Monocytes (Cluster 6)	Factor12	-0.0170932
X6_Monocytes...CD14__SMG1	SMG1	CD14(high) Monocytes (Cluster 6)	Factor12	-0.0104782
X6_Monocytes...CD14__SMIM25	SMIM25	CD14(high) Monocytes (Cluster 6)	Factor12	0.0445859
X6_Monocytes...CD14__SMIM26	SMIM26	CD14(high) Monocytes (Cluster 6)	Factor12	0.1372
X6_Monocytes...CD14__SNHG8	SNHG8	CD14(high) Monocytes (Cluster 6)	Factor12	-0.145269
X6_Monocytes...CD14__SNRPB	SNRPB	CD14(high) Monocytes (Cluster 6)	Factor12	0.0376507
X6_Monocytes...CD14__SNRPB2	SNRPB2	CD14(high) Monocytes (Cluster 6)	Factor12	0.058211
X6_Monocytes...CD14__SNRPD2	SNRPD2	CD14(high) Monocytes (Cluster 6)	Factor12	-0.164666
X6_Monocytes...CD14__SNRPD3	SNRPD3	CD14(high) Monocytes (Cluster 6)	Factor12	0.023525
X6_Monocytes...CD14__SNRPE	SNRPE	CD14(high) Monocytes (Cluster 6)	Factor12	-0.0808788
X6_Monocytes...CD14__SNRPF	SNRPF	CD14(high) Monocytes (Cluster 6)	Factor12	-0.0865045
X6_Monocytes...CD14__SNRPG	SNRPG	CD14(high) Monocytes (Cluster 6)	Factor12	-0.0738157
X6_Monocytes...CD14__SNU13	SNU13	CD14(high) Monocytes (Cluster 6)	Factor12	-0.034769
X6_Monocytes...CD14__SNX10	SNX10	CD14(high) Monocytes (Cluster 6)	Factor12	-0.0267168
X6_Monocytes...CD14__SNX2	SNX2	CD14(high) Monocytes (Cluster 6)	Factor12	-0.0202516
X6_Monocytes...CD14__SNX3	SNX3	CD14(high) Monocytes (Cluster 6)	Factor12	0.00389172
X6_Monocytes...CD14__SNX6	SNX6	CD14(high) Monocytes (Cluster 6)	Factor12	0.032534
X6_Monocytes...CD14__SOCS3	SOCS3	CD14(high) Monocytes (Cluster 6)	Factor12	0.0657421
X6_Monocytes...CD14__SOD1	SOD1	CD14(high) Monocytes (Cluster 6)	Factor12	-0.112486
X6_Monocytes...CD14__SOD2	SOD2	CD14(high) Monocytes (Cluster 6)	Factor12	0.0363584
X6_Monocytes...CD14__SON	SON	CD14(high) Monocytes (Cluster 6)	Factor12	-0.017634
X6_Monocytes...CD14__SORL1	SORL1	CD14(high) Monocytes (Cluster 6)	Factor12	0.00773075
X6_Monocytes...CD14__SP100	SP100	CD14(high) Monocytes (Cluster 6)	Factor12	0.0982286
X6_Monocytes...CD14__SP3	SP3	CD14(high) Monocytes (Cluster 6)	Factor12	-0.0217419
X6_Monocytes...CD14__SPAG9	SPAG9	CD14(high) Monocytes (Cluster 6)	Factor12	0.0975688
X6_Monocytes...CD14__SPCS1	SPCS1	CD14(high) Monocytes (Cluster 6)	Factor12	0.0421836
X6_Monocytes...CD14__SPCS2	SPCS2	CD14(high) Monocytes (Cluster 6)	Factor12	-0.00558887
X6_Monocytes...CD14__SPCS3	SPCS3	CD14(high) Monocytes (Cluster 6)	Factor12	-0.121389
X6_Monocytes...CD14__SPG21	SPG21	CD14(high) Monocytes (Cluster 6)	Factor12	0.111281
X6_Monocytes...CD14__SPI1	SPI1	CD14(high) Monocytes (Cluster 6)	Factor12	-0.220642
X6_Monocytes...CD14__SQSTM1	SQSTM1	CD14(high) Monocytes (Cluster 6)	Factor12	-0.0143798
X6_Monocytes...CD14__SRA1	SRA1	CD14(high) Monocytes (Cluster 6)	Factor12	0.0568329
X6_Monocytes...CD14__SRGN	SRGN	CD14(high) Monocytes (Cluster 6)	Factor12	0.290186
X6_Monocytes...CD14__SRP14	SRP14	CD14(high) Monocytes (Cluster 6)	Factor12	0.163776
X6_Monocytes...CD14__SRP72	SRP72	CD14(high) Monocytes (Cluster 6)	Factor12	0.0264679
X6_Monocytes...CD14__SRP9	SRP9	CD14(high) Monocytes (Cluster 6)	Factor12	-0.091946
X6_Monocytes...CD14__SRRM1	SRRM1	CD14(high) Monocytes (Cluster 6)	Factor12	-0.07767
X6_Monocytes...CD14__SRRM2	SRRM2	CD14(high) Monocytes (Cluster 6)	Factor12	0.0644032
X6_Monocytes...CD14__SRSF10	SRSF10	CD14(high) Monocytes (Cluster 6)	Factor12	0.0587896
X6_Monocytes...CD14__SRSF11	SRSF11	CD14(high) Monocytes (Cluster 6)	Factor12	-0.0107071
X6_Monocytes...CD14__SRSF2	SRSF2	CD14(high) Monocytes (Cluster 6)	Factor12	-0.053332
X6_Monocytes...CD14__SRSF3	SRSF3	CD14(high) Monocytes (Cluster 6)	Factor12	-0.303989
X6_Monocytes...CD14__SRSF5	SRSF5	CD14(high) Monocytes (Cluster 6)	Factor12	-0.129187
X6_Monocytes...CD14__SRSF6	SRSF6	CD14(high) Monocytes (Cluster 6)	Factor12	-0.0827546
X6_Monocytes...CD14__SRSF7	SRSF7	CD14(high) Monocytes (Cluster 6)	Factor12	-0.204903
X6_Monocytes...CD14__SRSF9	SRSF9	CD14(high) Monocytes (Cluster 6)	Factor12	-0.220839
X6_Monocytes...CD14__SSBP1	SSBP1	CD14(high) Monocytes (Cluster 6)	Factor12	-0.00585566
X6_Monocytes...CD14__SSH2	SSH2	CD14(high) Monocytes (Cluster 6)	Factor12	0.00373265
X6_Monocytes...CD14__SSR1	SSR1	CD14(high) Monocytes (Cluster 6)	Factor12	0.00978257
X6_Monocytes...CD14__SSR2	SSR2	CD14(high) Monocytes (Cluster 6)	Factor12	-0.0456139
X6_Monocytes...CD14__SSR3	SSR3	CD14(high) Monocytes (Cluster 6)	Factor12	0.00211348
X6_Monocytes...CD14__SSR4	SSR4	CD14(high) Monocytes (Cluster 6)	Factor12	-0.0520828
X6_Monocytes...CD14__SSU72	SSU72	CD14(high) Monocytes (Cluster 6)	Factor12	-0.109064
X6_Monocytes...CD14__ST13	ST13	CD14(high) Monocytes (Cluster 6)	Factor12	0.0604422
X6_Monocytes...CD14__STAG2	STAG2	CD14(high) Monocytes (Cluster 6)	Factor12	0.00288006
X6_Monocytes...CD14__STAT3	STAT3	CD14(high) Monocytes (Cluster 6)	Factor12	-0.0208548
X6_Monocytes...CD14__STK10	STK10	CD14(high) Monocytes (Cluster 6)	Factor12	0.0492045
X6_Monocytes...CD14__STK17B	STK17B	CD14(high) Monocytes (Cluster 6)	Factor12	-0.244992
X6_Monocytes...CD14__STK4	STK4	CD14(high) Monocytes (Cluster 6)	Factor12	-0.0953209
X6_Monocytes...CD14__STMP1	STMP1	CD14(high) Monocytes (Cluster 6)	Factor12	0.300157
X6_Monocytes...CD14__STX10	STX10	CD14(high) Monocytes (Cluster 6)	Factor12	0.00239764
X6_Monocytes...CD14__STX11	STX11	CD14(high) Monocytes (Cluster 6)	Factor12	-0.0242607
X6_Monocytes...CD14__STXBP2	STXBP2	CD14(high) Monocytes (Cluster 6)	Factor12	-0.065871
X6_Monocytes...CD14__SUB1	SUB1	CD14(high) Monocytes (Cluster 6)	Factor12	-0.00542928
X6_Monocytes...CD14__SULF2	SULF2	CD14(high) Monocytes (Cluster 6)	Factor12	-0.0562828
X6_Monocytes...CD14__SUMO1	SUMO1	CD14(high) Monocytes (Cluster 6)	Factor12	-0.0641911
X6_Monocytes...CD14__SUMO2	SUMO2	CD14(high) Monocytes (Cluster 6)	Factor12	-0.0682026
X6_Monocytes...CD14__SUMO3	SUMO3	CD14(high) Monocytes (Cluster 6)	Factor12	-0.0221631
X6_Monocytes...CD14__SUPT4H1	SUPT4H1	CD14(high) Monocytes (Cluster 6)	Factor12	-0.0351884
X6_Monocytes...CD14__SYAP1	SYAP1	CD14(high) Monocytes (Cluster 6)	Factor12	0.0439257
X6_Monocytes...CD14__SYF2	SYF2	CD14(high) Monocytes (Cluster 6)	Factor12	0.0473672
X6_Monocytes...CD14__SYK	SYK	CD14(high) Monocytes (Cluster 6)	Factor12	0.0326575
X6_Monocytes...CD14__SYNCRIP	SYNCRIP	CD14(high) Monocytes (Cluster 6)	Factor12	-0.0568805
X6_Monocytes...CD14__SYNGR2	SYNGR2	CD14(high) Monocytes (Cluster 6)	Factor12	-0.06429
X6_Monocytes...CD14__TACC1	TACC1	CD14(high) Monocytes (Cluster 6)	Factor12	-0.150355
X6_Monocytes...CD14__TAF10	TAF10	CD14(high) Monocytes (Cluster 6)	Factor12	-0.00394272
X6_Monocytes...CD14__TAF1D	TAF1D	CD14(high) Monocytes (Cluster 6)	Factor12	0.118078
X6_Monocytes...CD14__TAGAP	TAGAP	CD14(high) Monocytes (Cluster 6)	Factor12	-0.134475
X6_Monocytes...CD14__TAGLN2	TAGLN2	CD14(high) Monocytes (Cluster 6)	Factor12	0.00987214
X6_Monocytes...CD14__TALDO1	TALDO1	CD14(high) Monocytes (Cluster 6)	Factor12	0.0161639
X6_Monocytes...CD14__TANK	TANK	CD14(high) Monocytes (Cluster 6)	Factor12	-0.0301185
X6_Monocytes...CD14__TAOK3	TAOK3	CD14(high) Monocytes (Cluster 6)	Factor12	-0.109028
X6_Monocytes...CD14__TAPBP	TAPBP	CD14(high) Monocytes (Cluster 6)	Factor12	-0.0719472
X6_Monocytes...CD14__TAX1BP1	TAX1BP1	CD14(high) Monocytes (Cluster 6)	Factor12	-0.0102215
X6_Monocytes...CD14__TBCA	TBCA	CD14(high) Monocytes (Cluster 6)	Factor12	-0.0564833
X6_Monocytes...CD14__TBXAS1	TBXAS1	CD14(high) Monocytes (Cluster 6)	Factor12	0.11196
X6_Monocytes...CD14__TCEA1	TCEA1	CD14(high) Monocytes (Cluster 6)	Factor12	0.0104466
X6_Monocytes...CD14__TCF25	TCF25	CD14(high) Monocytes (Cluster 6)	Factor12	-0.13233
X6_Monocytes...CD14__TCIRG1	TCIRG1	CD14(high) Monocytes (Cluster 6)	Factor12	0.0253542
X6_Monocytes...CD14__TES	TES	CD14(high) Monocytes (Cluster 6)	Factor12	-0.0306781
X6_Monocytes...CD14__TET2	TET2	CD14(high) Monocytes (Cluster 6)	Factor12	-0.0116274
X6_Monocytes...CD14__TGFB1	TGFB1	CD14(high) Monocytes (Cluster 6)	Factor12	0.0961406
X6_Monocytes...CD14__TGFBI	TGFBI	CD14(high) Monocytes (Cluster 6)	Factor12	0.172152
X6_Monocytes...CD14__TGOLN2	TGOLN2	CD14(high) Monocytes (Cluster 6)	Factor12	0.017175
X6_Monocytes...CD14__THBS1	THBS1	CD14(high) Monocytes (Cluster 6)	Factor12	0.0455034
X6_Monocytes...CD14__THEMIS2	THEMIS2	CD14(high) Monocytes (Cluster 6)	Factor12	-0.249684
X6_Monocytes...CD14__THUMPD3.AS1	THUMPD3.AS1	CD14(high) Monocytes (Cluster 6)	Factor12	0.00896751
X6_Monocytes...CD14__TIMP1	TIMP1	CD14(high) Monocytes (Cluster 6)	Factor12	0.161657
X6_Monocytes...CD14__TIMP2	TIMP2	CD14(high) Monocytes (Cluster 6)	Factor12	-0.0216393
X6_Monocytes...CD14__TIPARP	TIPARP	CD14(high) Monocytes (Cluster 6)	Factor12	-0.071906
X6_Monocytes...CD14__TKT	TKT	CD14(high) Monocytes (Cluster 6)	Factor12	-0.0802805
X6_Monocytes...CD14__TLE4	TLE4	CD14(high) Monocytes (Cluster 6)	Factor12	0.00754711
X6_Monocytes...CD14__TLN1	TLN1	CD14(high) Monocytes (Cluster 6)	Factor12	-0.00390812
X6_Monocytes...CD14__TLR2	TLR2	CD14(high) Monocytes (Cluster 6)	Factor12	0.3048
X6_Monocytes...CD14__TLR4	TLR4	CD14(high) Monocytes (Cluster 6)	Factor12	0.0419838
X6_Monocytes...CD14__TM9SF2	TM9SF2	CD14(high) Monocytes (Cluster 6)	Factor12	0.10843
X6_Monocytes...CD14__TM9SF3	TM9SF3	CD14(high) Monocytes (Cluster 6)	Factor12	0.303152
X6_Monocytes...CD14__TMA7	TMA7	CD14(high) Monocytes (Cluster 6)	Factor12	-0.06503
X6_Monocytes...CD14__TMBIM4	TMBIM4	CD14(high) Monocytes (Cluster 6)	Factor12	-0.0772682
X6_Monocytes...CD14__TMBIM6	TMBIM6	CD14(high) Monocytes (Cluster 6)	Factor12	-0.0518988
X6_Monocytes...CD14__TMED10	TMED10	CD14(high) Monocytes (Cluster 6)	Factor12	-0.142803
X6_Monocytes...CD14__TMED5	TMED5	CD14(high) Monocytes (Cluster 6)	Factor12	0.0252562
X6_Monocytes...CD14__TMEM123	TMEM123	CD14(high) Monocytes (Cluster 6)	Factor12	-0.0444418
X6_Monocytes...CD14__TMEM14B	TMEM14B	CD14(high) Monocytes (Cluster 6)	Factor12	-0.203696
X6_Monocytes...CD14__TMEM160	TMEM160	CD14(high) Monocytes (Cluster 6)	Factor12	0.110546
X6_Monocytes...CD14__TMEM165	TMEM165	CD14(high) Monocytes (Cluster 6)	Factor12	0.240012
X6_Monocytes...CD14__TMEM167A	TMEM167A	CD14(high) Monocytes (Cluster 6)	Factor12	-0.0529275
X6_Monocytes...CD14__TMEM219	TMEM219	CD14(high) Monocytes (Cluster 6)	Factor12	-0.0363801
X6_Monocytes...CD14__TMEM258	TMEM258	CD14(high) Monocytes (Cluster 6)	Factor12	-0.0519658
X6_Monocytes...CD14__TMEM50A	TMEM50A	CD14(high) Monocytes (Cluster 6)	Factor12	0.0663064
X6_Monocytes...CD14__TMEM59	TMEM59	CD14(high) Monocytes (Cluster 6)	Factor12	-0.176329
X6_Monocytes...CD14__TMPO	TMPO	CD14(high) Monocytes (Cluster 6)	Factor12	0.0810261
X6_Monocytes...CD14__TMSB10	TMSB10	CD14(high) Monocytes (Cluster 6)	Factor12	0.181994
X6_Monocytes...CD14__TMSB4X	TMSB4X	CD14(high) Monocytes (Cluster 6)	Factor12	0.22337
X6_Monocytes...CD14__TMX4	TMX4	CD14(high) Monocytes (Cluster 6)	Factor12	0.0732951
X6_Monocytes...CD14__TNFAIP2	TNFAIP2	CD14(high) Monocytes (Cluster 6)	Factor12	-0.0890431
X6_Monocytes...CD14__TNFAIP3	TNFAIP3	CD14(high) Monocytes (Cluster 6)	Factor12	0.0308213
X6_Monocytes...CD14__TNFRSF1B	TNFRSF1B	CD14(high) Monocytes (Cluster 6)	Factor12	0.0567984
X6_Monocytes...CD14__TNFSF10	TNFSF10	CD14(high) Monocytes (Cluster 6)	Factor12	-0.0155988
X6_Monocytes...CD14__TNFSF13B	TNFSF13B	CD14(high) Monocytes (Cluster 6)	Factor12	-0.0734822
X6_Monocytes...CD14__TNRC6B	TNRC6B	CD14(high) Monocytes (Cluster 6)	Factor12	-0.103624
X6_Monocytes...CD14__TOB1	TOB1	CD14(high) Monocytes (Cluster 6)	Factor12	-0.127656
X6_Monocytes...CD14__TOMM20	TOMM20	CD14(high) Monocytes (Cluster 6)	Factor12	0.115286
X6_Monocytes...CD14__TOMM7	TOMM7	CD14(high) Monocytes (Cluster 6)	Factor12	-0.0194608
X6_Monocytes...CD14__TOP1	TOP1	CD14(high) Monocytes (Cluster 6)	Factor12	-0.00474488
X6_Monocytes...CD14__TPI1	TPI1	CD14(high) Monocytes (Cluster 6)	Factor12	-0.122861
X6_Monocytes...CD14__TPM3	TPM3	CD14(high) Monocytes (Cluster 6)	Factor12	0.213805
X6_Monocytes...CD14__TPM4	TPM4	CD14(high) Monocytes (Cluster 6)	Factor12	0.296682
X6_Monocytes...CD14__TPP1	TPP1	CD14(high) Monocytes (Cluster 6)	Factor12	-0.00883515
X6_Monocytes...CD14__TPT1	TPT1	CD14(high) Monocytes (Cluster 6)	Factor12	-0.030007
X6_Monocytes...CD14__TRA2A	TRA2A	CD14(high) Monocytes (Cluster 6)	Factor12	0.130125
X6_Monocytes...CD14__TRA2B	TRA2B	CD14(high) Monocytes (Cluster 6)	Factor12	-0.149915
X6_Monocytes...CD14__TRAM1	TRAM1	CD14(high) Monocytes (Cluster 6)	Factor12	-0.0486269
X6_Monocytes...CD14__TRAPPC1	TRAPPC1	CD14(high) Monocytes (Cluster 6)	Factor12	-0.0682564
X6_Monocytes...CD14__TREM1	TREM1	CD14(high) Monocytes (Cluster 6)	Factor12	0.227302
X6_Monocytes...CD14__TRIB1	TRIB1	CD14(high) Monocytes (Cluster 6)	Factor12	0.142162
X6_Monocytes...CD14__TRIM38	TRIM38	CD14(high) Monocytes (Cluster 6)	Factor12	0.0157892
X6_Monocytes...CD14__TRIM44	TRIM44	CD14(high) Monocytes (Cluster 6)	Factor12	-0.093031
X6_Monocytes...CD14__TRIM8	TRIM8	CD14(high) Monocytes (Cluster 6)	Factor12	-0.078243
X6_Monocytes...CD14__TRIR	TRIR	CD14(high) Monocytes (Cluster 6)	Factor12	0.0532856
X6_Monocytes...CD14__TRMT112	TRMT112	CD14(high) Monocytes (Cluster 6)	Factor12	-0.140302
X6_Monocytes...CD14__TRPS1	TRPS1	CD14(high) Monocytes (Cluster 6)	Factor12	0.365968
X6_Monocytes...CD14__TSC22D3	TSC22D3	CD14(high) Monocytes (Cluster 6)	Factor12	-0.0923573
X6_Monocytes...CD14__TSPO	TSPO	CD14(high) Monocytes (Cluster 6)	Factor12	-0.069261
X6_Monocytes...CD14__TUBA1A	TUBA1A	CD14(high) Monocytes (Cluster 6)	Factor12	-0.0350013
X6_Monocytes...CD14__TUBA1B	TUBA1B	CD14(high) Monocytes (Cluster 6)	Factor12	-0.0347131
X6_Monocytes...CD14__TUBA1C	TUBA1C	CD14(high) Monocytes (Cluster 6)	Factor12	-0.0278976
X6_Monocytes...CD14__TUBB4B	TUBB4B	CD14(high) Monocytes (Cluster 6)	Factor12	-0.18326
X6_Monocytes...CD14__TUFM	TUFM	CD14(high) Monocytes (Cluster 6)	Factor12	-0.0141551
X6_Monocytes...CD14__TXN	TXN	CD14(high) Monocytes (Cluster 6)	Factor12	-0.0110602
X6_Monocytes...CD14__TXNDC17	TXNDC17	CD14(high) Monocytes (Cluster 6)	Factor12	0.0397832
X6_Monocytes...CD14__TXNIP	TXNIP	CD14(high) Monocytes (Cluster 6)	Factor12	-0.134172
X6_Monocytes...CD14__TXNL4A	TXNL4A	CD14(high) Monocytes (Cluster 6)	Factor12	0.0672576
X6_Monocytes...CD14__TYMP	TYMP	CD14(high) Monocytes (Cluster 6)	Factor12	0.176226
X6_Monocytes...CD14__TYROBP	TYROBP	CD14(high) Monocytes (Cluster 6)	Factor12	0.208697
X6_Monocytes...CD14__U2SURP	U2SURP	CD14(high) Monocytes (Cluster 6)	Factor12	0.0322898
X6_Monocytes...CD14__UBA52	UBA52	CD14(high) Monocytes (Cluster 6)	Factor12	0.310933
X6_Monocytes...CD14__UBALD2	UBALD2	CD14(high) Monocytes (Cluster 6)	Factor12	-0.105329
X6_Monocytes...CD14__UBB	UBB	CD14(high) Monocytes (Cluster 6)	Factor12	-0.207003
X6_Monocytes...CD14__UBC	UBC	CD14(high) Monocytes (Cluster 6)	Factor12	-0.175026
X6_Monocytes...CD14__UBE2B	UBE2B	CD14(high) Monocytes (Cluster 6)	Factor12	-0.186959
X6_Monocytes...CD14__UBE2D1	UBE2D1	CD14(high) Monocytes (Cluster 6)	Factor12	-0.294724
X6_Monocytes...CD14__UBE2D2	UBE2D2	CD14(high) Monocytes (Cluster 6)	Factor12	0.0502059
X6_Monocytes...CD14__UBE2D3	UBE2D3	CD14(high) Monocytes (Cluster 6)	Factor12	0.161017
X6_Monocytes...CD14__UBE2I	UBE2I	CD14(high) Monocytes (Cluster 6)	Factor12	-0.0422569
X6_Monocytes...CD14__UBE2J1	UBE2J1	CD14(high) Monocytes (Cluster 6)	Factor12	-0.0524123
X6_Monocytes...CD14__UBE2L3	UBE2L3	CD14(high) Monocytes (Cluster 6)	Factor12	0.108478
X6_Monocytes...CD14__UBE2R2	UBE2R2	CD14(high) Monocytes (Cluster 6)	Factor12	-0.00451833
X6_Monocytes...CD14__UBE2S	UBE2S	CD14(high) Monocytes (Cluster 6)	Factor12	-0.108806
X6_Monocytes...CD14__UBL5	UBL5	CD14(high) Monocytes (Cluster 6)	Factor12	-0.0144564
X6_Monocytes...CD14__UBXN1	UBXN1	CD14(high) Monocytes (Cluster 6)	Factor12	-0.112304
X6_Monocytes...CD14__UBXN4	UBXN4	CD14(high) Monocytes (Cluster 6)	Factor12	0.0588797
X6_Monocytes...CD14__UCP2	UCP2	CD14(high) Monocytes (Cluster 6)	Factor12	0.137285
X6_Monocytes...CD14__UFC1	UFC1	CD14(high) Monocytes (Cluster 6)	Factor12	-0.0609115
X6_Monocytes...CD14__UFM1	UFM1	CD14(high) Monocytes (Cluster 6)	Factor12	0.103875
X6_Monocytes...CD14__UPP1	UPP1	CD14(high) Monocytes (Cluster 6)	Factor12	0.0298988
X6_Monocytes...CD14__UQCR10	UQCR10	CD14(high) Monocytes (Cluster 6)	Factor12	-0.127732
X6_Monocytes...CD14__UQCR11	UQCR11	CD14(high) Monocytes (Cluster 6)	Factor12	-0.117569
X6_Monocytes...CD14__UQCRB	UQCRB	CD14(high) Monocytes (Cluster 6)	Factor12	-0.0275722
X6_Monocytes...CD14__UQCRFS1	UQCRFS1	CD14(high) Monocytes (Cluster 6)	Factor12	-0.0789514
X6_Monocytes...CD14__UQCRH	UQCRH	CD14(high) Monocytes (Cluster 6)	Factor12	0.0467323
X6_Monocytes...CD14__UQCRQ	UQCRQ	CD14(high) Monocytes (Cluster 6)	Factor12	-0.0649355
X6_Monocytes...CD14__USP15	USP15	CD14(high) Monocytes (Cluster 6)	Factor12	-0.0261736
X6_Monocytes...CD14__USP16	USP16	CD14(high) Monocytes (Cluster 6)	Factor12	0.0304733
X6_Monocytes...CD14__USP3	USP3	CD14(high) Monocytes (Cluster 6)	Factor12	-0.0458983
X6_Monocytes...CD14__USP8	USP8	CD14(high) Monocytes (Cluster 6)	Factor12	-0.0409208
X6_Monocytes...CD14__UTRN	UTRN	CD14(high) Monocytes (Cluster 6)	Factor12	-0.0148212
X6_Monocytes...CD14__UXT	UXT	CD14(high) Monocytes (Cluster 6)	Factor12	0.112061
X6_Monocytes...CD14__VAMP5	VAMP5	CD14(high) Monocytes (Cluster 6)	Factor12	0.0363103
X6_Monocytes...CD14__VAMP8	VAMP8	CD14(high) Monocytes (Cluster 6)	Factor12	-0.0690036
X6_Monocytes...CD14__VAPA	VAPA	CD14(high) Monocytes (Cluster 6)	Factor12	0.0476836
X6_Monocytes...CD14__VASP	VASP	CD14(high) Monocytes (Cluster 6)	Factor12	-0.239735
X6_Monocytes...CD14__VCAN	VCAN	CD14(high) Monocytes (Cluster 6)	Factor12	0.0771283
X6_Monocytes...CD14__VDAC1	VDAC1	CD14(high) Monocytes (Cluster 6)	Factor12	0.0392206
X6_Monocytes...CD14__VDAC2	VDAC2	CD14(high) Monocytes (Cluster 6)	Factor12	0.0952206
X6_Monocytes...CD14__VIM	VIM	CD14(high) Monocytes (Cluster 6)	Factor12	0.0621482
X6_Monocytes...CD14__VIM.AS1	VIM.AS1	CD14(high) Monocytes (Cluster 6)	Factor12	-0.144902
X6_Monocytes...CD14__VMA21	VMA21	CD14(high) Monocytes (Cluster 6)	Factor12	0.0167191
X6_Monocytes...CD14__VMP1	VMP1	CD14(high) Monocytes (Cluster 6)	Factor12	-0.0556413
X6_Monocytes...CD14__VPS13C	VPS13C	CD14(high) Monocytes (Cluster 6)	Factor12	-0.00696253
X6_Monocytes...CD14__VPS28	VPS28	CD14(high) Monocytes (Cluster 6)	Factor12	-0.0253148
X6_Monocytes...CD14__VPS29	VPS29	CD14(high) Monocytes (Cluster 6)	Factor12	0.0179322
X6_Monocytes...CD14__VSIR	VSIR	CD14(high) Monocytes (Cluster 6)	Factor12	-0.0836568
X6_Monocytes...CD14__WAC	WAC	CD14(high) Monocytes (Cluster 6)	Factor12	-0.172368
X6_Monocytes...CD14__WARS	WARS	CD14(high) Monocytes (Cluster 6)	Factor12	0.0784885
X6_Monocytes...CD14__WAS	WAS	CD14(high) Monocytes (Cluster 6)	Factor12	-0.211037
X6_Monocytes...CD14__WASF2	WASF2	CD14(high) Monocytes (Cluster 6)	Factor12	0.0706045
X6_Monocytes...CD14__WDR1	WDR1	CD14(high) Monocytes (Cluster 6)	Factor12	0.135031
X6_Monocytes...CD14__WDR26	WDR26	CD14(high) Monocytes (Cluster 6)	Factor12	0.0922058
X6_Monocytes...CD14__WDR83OS	WDR83OS	CD14(high) Monocytes (Cluster 6)	Factor12	-0.0497971
X6_Monocytes...CD14__WIPF1	WIPF1	CD14(high) Monocytes (Cluster 6)	Factor12	0.369048
X6_Monocytes...CD14__WNK1	WNK1	CD14(high) Monocytes (Cluster 6)	Factor12	-0.0175467
X6_Monocytes...CD14__WSB1	WSB1	CD14(high) Monocytes (Cluster 6)	Factor12	0.0057304
X6_Monocytes...CD14__WTAP	WTAP	CD14(high) Monocytes (Cluster 6)	Factor12	0.0954485
X6_Monocytes...CD14__XBP1	XBP1	CD14(high) Monocytes (Cluster 6)	Factor12	-0.192797
X6_Monocytes...CD14__XRCC5	XRCC5	CD14(high) Monocytes (Cluster 6)	Factor12	-0.255512
X6_Monocytes...CD14__XRCC6	XRCC6	CD14(high) Monocytes (Cluster 6)	Factor12	0.0158667
X6_Monocytes...CD14__XRN2	XRN2	CD14(high) Monocytes (Cluster 6)	Factor12	-0.061854
X6_Monocytes...CD14__YBX1	YBX1	CD14(high) Monocytes (Cluster 6)	Factor12	-0.0115203
X6_Monocytes...CD14__YBX3	YBX3	CD14(high) Monocytes (Cluster 6)	Factor12	-0.0891604
X6_Monocytes...CD14__YME1L1	YME1L1	CD14(high) Monocytes (Cluster 6)	Factor12	0.130154
X6_Monocytes...CD14__YPEL3	YPEL3	CD14(high) Monocytes (Cluster 6)	Factor12	0.0123694
X6_Monocytes...CD14__YPEL5	YPEL5	CD14(high) Monocytes (Cluster 6)	Factor12	-0.0405157
X6_Monocytes...CD14__YTHDC1	YTHDC1	CD14(high) Monocytes (Cluster 6)	Factor12	-0.0192281
X6_Monocytes...CD14__YWHAB	YWHAB	CD14(high) Monocytes (Cluster 6)	Factor12	-0.054384
X6_Monocytes...CD14__YWHAE	YWHAE	CD14(high) Monocytes (Cluster 6)	Factor12	-0.236692
X6_Monocytes...CD14__YWHAH	YWHAH	CD14(high) Monocytes (Cluster 6)	Factor12	0.277705
X6_Monocytes...CD14__YWHAQ	YWHAQ	CD14(high) Monocytes (Cluster 6)	Factor12	0.130712
X6_Monocytes...CD14__YWHAZ	YWHAZ	CD14(high) Monocytes (Cluster 6)	Factor12	-0.0739791
X6_Monocytes...CD14__YY1	YY1	CD14(high) Monocytes (Cluster 6)	Factor12	-0.0122923
X6_Monocytes...CD14__ZBTB43	ZBTB43	CD14(high) Monocytes (Cluster 6)	Factor12	0.271558
X6_Monocytes...CD14__ZBTB7A	ZBTB7A	CD14(high) Monocytes (Cluster 6)	Factor12	0.29824
X6_Monocytes...CD14__ZC3H15	ZC3H15	CD14(high) Monocytes (Cluster 6)	Factor12	-0.040808
X6_Monocytes...CD14__ZDHHC20	ZDHHC20	CD14(high) Monocytes (Cluster 6)	Factor12	0.132919
X6_Monocytes...CD14__ZEB2	ZEB2	CD14(high) Monocytes (Cluster 6)	Factor12	0.274863
X6_Monocytes...CD14__ZFAND5	ZFAND5	CD14(high) Monocytes (Cluster 6)	Factor12	0.0118258
X6_Monocytes...CD14__ZFAS1	ZFAS1	CD14(high) Monocytes (Cluster 6)	Factor12	-0.196896
X6_Monocytes...CD14__ZFHX3	ZFHX3	CD14(high) Monocytes (Cluster 6)	Factor12	0.119974
X6_Monocytes...CD14__ZFP36	ZFP36	CD14(high) Monocytes (Cluster 6)	Factor12	-0.0672441
X6_Monocytes...CD14__ZFP36L1	ZFP36L1	CD14(high) Monocytes (Cluster 6)	Factor12	0.261582
X6_Monocytes...CD14__ZFP36L2	ZFP36L2	CD14(high) Monocytes (Cluster 6)	Factor12	-0.0219593
X6_Monocytes...CD14__ZMAT2	ZMAT2	CD14(high) Monocytes (Cluster 6)	Factor12	0.0524942
X6_Monocytes...CD14__ZNF106	ZNF106	CD14(high) Monocytes (Cluster 6)	Factor12	-0.128598
X6_Monocytes...CD14__ZNF207	ZNF207	CD14(high) Monocytes (Cluster 6)	Factor12	0.0901137
X6_Monocytes...CD14__ZNF267	ZNF267	CD14(high) Monocytes (Cluster 6)	Factor12	-0.141921
X6_Monocytes...CD14__ZNF385A	ZNF385A	CD14(high) Monocytes (Cluster 6)	Factor12	-0.252932
X6_Monocytes...CD14__ZNF706	ZNF706	CD14(high) Monocytes (Cluster 6)	Factor12	0.0152799
X6_Monocytes...CD14__ZNHIT1	ZNHIT1	CD14(high) Monocytes (Cluster 6)	Factor12	-0.0342697
X6_Monocytes...CD14__ZSWIM6	ZSWIM6	CD14(high) Monocytes (Cluster 6)	Factor12	-0.0169643
X6_Monocytes...CD14__ZYX	ZYX	CD14(high) Monocytes (Cluster 6)	Factor12	0.145534
X7_Monocytes...CD14__ABHD5	ABHD5	CD14(high) Monocytes (Cluster 7)	Factor12	-0.0529945
X7_Monocytes...CD14__ABRACL	ABRACL	CD14(high) Monocytes (Cluster 7)	Factor12	0.0912175
X7_Monocytes...CD14__AC004687.1	AC004687.1	CD14(high) Monocytes (Cluster 7)	Factor12	-0.0959687
X7_Monocytes...CD14__AC007952.4	AC007952.4	CD14(high) Monocytes (Cluster 7)	Factor12	-0.125289
X7_Monocytes...CD14__AC020656.1	AC020656.1	CD14(high) Monocytes (Cluster 7)	Factor12	0.0645539
X7_Monocytes...CD14__AC020916.1	AC020916.1	CD14(high) Monocytes (Cluster 7)	Factor12	-0.0645649
X7_Monocytes...CD14__AC044849.1	AC044849.1	CD14(high) Monocytes (Cluster 7)	Factor12	0.337152
X7_Monocytes...CD14__AC091271.1	AC091271.1	CD14(high) Monocytes (Cluster 7)	Factor12	0.160785
X7_Monocytes...CD14__AC245014.3	AC245014.3	CD14(high) Monocytes (Cluster 7)	Factor12	-0.243431
X7_Monocytes...CD14__AC245128.3	AC245128.3	CD14(high) Monocytes (Cluster 7)	Factor12	-0.0664118
X7_Monocytes...CD14__ACAP2	ACAP2	CD14(high) Monocytes (Cluster 7)	Factor12	-0.056108
X7_Monocytes...CD14__ACSL1	ACSL1	CD14(high) Monocytes (Cluster 7)	Factor12	-0.105678
X7_Monocytes...CD14__ACTB	ACTB	CD14(high) Monocytes (Cluster 7)	Factor12	0.00755018
X7_Monocytes...CD14__ACTG1	ACTG1	CD14(high) Monocytes (Cluster 7)	Factor12	-0.0951396
X7_Monocytes...CD14__ACTR2	ACTR2	CD14(high) Monocytes (Cluster 7)	Factor12	-0.0464949
X7_Monocytes...CD14__ACTR3	ACTR3	CD14(high) Monocytes (Cluster 7)	Factor12	-0.102106
X7_Monocytes...CD14__ADA2	ADA2	CD14(high) Monocytes (Cluster 7)	Factor12	0.033786
X7_Monocytes...CD14__ADAM10	ADAM10	CD14(high) Monocytes (Cluster 7)	Factor12	0.00055596
X7_Monocytes...CD14__ADGRE5	ADGRE5	CD14(high) Monocytes (Cluster 7)	Factor12	-0.153037
X7_Monocytes...CD14__AES	AES	CD14(high) Monocytes (Cluster 7)	Factor12	0.150135
X7_Monocytes...CD14__AFF4	AFF4	CD14(high) Monocytes (Cluster 7)	Factor12	0.00581078
X7_Monocytes...CD14__AGFG1	AGFG1	CD14(high) Monocytes (Cluster 7)	Factor12	-0.0221122
X7_Monocytes...CD14__AGTPBP1	AGTPBP1	CD14(high) Monocytes (Cluster 7)	Factor12	0.0992902
X7_Monocytes...CD14__AGTRAP	AGTRAP	CD14(high) Monocytes (Cluster 7)	Factor12	-0.0431802
X7_Monocytes...CD14__AHNAK	AHNAK	CD14(high) Monocytes (Cluster 7)	Factor12	0.143262
X7_Monocytes...CD14__AHR	AHR	CD14(high) Monocytes (Cluster 7)	Factor12	0.0279737
X7_Monocytes...CD14__AIF1	AIF1	CD14(high) Monocytes (Cluster 7)	Factor12	0.0463261
X7_Monocytes...CD14__AKAP13	AKAP13	CD14(high) Monocytes (Cluster 7)	Factor12	-0.0700826
X7_Monocytes...CD14__AKAP9	AKAP9	CD14(high) Monocytes (Cluster 7)	Factor12	0.0782047
X7_Monocytes...CD14__AKIRIN2	AKIRIN2	CD14(high) Monocytes (Cluster 7)	Factor12	-0.031222
X7_Monocytes...CD14__AL118516.1	AL118516.1	CD14(high) Monocytes (Cluster 7)	Factor12	0.193672
X7_Monocytes...CD14__ALDH2	ALDH2	CD14(high) Monocytes (Cluster 7)	Factor12	-0.0632808
X7_Monocytes...CD14__AMD1	AMD1	CD14(high) Monocytes (Cluster 7)	Factor12	0.148781
X7_Monocytes...CD14__ANAPC11	ANAPC11	CD14(high) Monocytes (Cluster 7)	Factor12	0.0242859
X7_Monocytes...CD14__ANAPC16	ANAPC16	CD14(high) Monocytes (Cluster 7)	Factor12	0.0258845
X7_Monocytes...CD14__ANKRD11	ANKRD11	CD14(high) Monocytes (Cluster 7)	Factor12	0.19458
X7_Monocytes...CD14__ANKRD12	ANKRD12	CD14(high) Monocytes (Cluster 7)	Factor12	-0.0141669
X7_Monocytes...CD14__ANKRD28	ANKRD28	CD14(high) Monocytes (Cluster 7)	Factor12	-0.128236
X7_Monocytes...CD14__ANP32A	ANP32A	CD14(high) Monocytes (Cluster 7)	Factor12	0.351132
X7_Monocytes...CD14__ANP32B	ANP32B	CD14(high) Monocytes (Cluster 7)	Factor12	-0.0373269
X7_Monocytes...CD14__ANXA1	ANXA1	CD14(high) Monocytes (Cluster 7)	Factor12	-0.276279
X7_Monocytes...CD14__ANXA11	ANXA11	CD14(high) Monocytes (Cluster 7)	Factor12	0.0275471
X7_Monocytes...CD14__ANXA2	ANXA2	CD14(high) Monocytes (Cluster 7)	Factor12	-0.257922
X7_Monocytes...CD14__ANXA5	ANXA5	CD14(high) Monocytes (Cluster 7)	Factor12	0.0317765
X7_Monocytes...CD14__AOAH	AOAH	CD14(high) Monocytes (Cluster 7)	Factor12	0.0593603
X7_Monocytes...CD14__AP1S2	AP1S2	CD14(high) Monocytes (Cluster 7)	Factor12	0.0792924
X7_Monocytes...CD14__AP2M1	AP2M1	CD14(high) Monocytes (Cluster 7)	Factor12	0.02039
X7_Monocytes...CD14__AP2S1	AP2S1	CD14(high) Monocytes (Cluster 7)	Factor12	-0.0556145
X7_Monocytes...CD14__APBB1IP	APBB1IP	CD14(high) Monocytes (Cluster 7)	Factor12	0.0589352
X7_Monocytes...CD14__APLP2	APLP2	CD14(high) Monocytes (Cluster 7)	Factor12	0.290678
X7_Monocytes...CD14__APRT	APRT	CD14(high) Monocytes (Cluster 7)	Factor12	-0.0632563
X7_Monocytes...CD14__ARF1	ARF1	CD14(high) Monocytes (Cluster 7)	Factor12	0.0728697
X7_Monocytes...CD14__ARF4	ARF4	CD14(high) Monocytes (Cluster 7)	Factor12	0.0875845
X7_Monocytes...CD14__ARF6	ARF6	CD14(high) Monocytes (Cluster 7)	Factor12	0.0153708
X7_Monocytes...CD14__ARGLU1	ARGLU1	CD14(high) Monocytes (Cluster 7)	Factor12	-0.0471382
X7_Monocytes...CD14__ARHGAP26	ARHGAP26	CD14(high) Monocytes (Cluster 7)	Factor12	-0.0217518
X7_Monocytes...CD14__ARHGAP30	ARHGAP30	CD14(high) Monocytes (Cluster 7)	Factor12	-0.00718464
X7_Monocytes...CD14__ARHGDIA	ARHGDIA	CD14(high) Monocytes (Cluster 7)	Factor12	0.0167609
X7_Monocytes...CD14__ARHGDIB	ARHGDIB	CD14(high) Monocytes (Cluster 7)	Factor12	-0.089742
X7_Monocytes...CD14__ARHGEF40	ARHGEF40	CD14(high) Monocytes (Cluster 7)	Factor12	-0.174007
X7_Monocytes...CD14__ARID4B	ARID4B	CD14(high) Monocytes (Cluster 7)	Factor12	0.0333041
X7_Monocytes...CD14__ARIH1	ARIH1	CD14(high) Monocytes (Cluster 7)	Factor12	0.183515
X7_Monocytes...CD14__ARL4A	ARL4A	CD14(high) Monocytes (Cluster 7)	Factor12	0.0562737
X7_Monocytes...CD14__ARL6IP4	ARL6IP4	CD14(high) Monocytes (Cluster 7)	Factor12	-0.013942
X7_Monocytes...CD14__ARL6IP5	ARL6IP5	CD14(high) Monocytes (Cluster 7)	Factor12	0.226451
X7_Monocytes...CD14__ARPC1B	ARPC1B	CD14(high) Monocytes (Cluster 7)	Factor12	0.12441
X7_Monocytes...CD14__ARPC2	ARPC2	CD14(high) Monocytes (Cluster 7)	Factor12	0.286802
X7_Monocytes...CD14__ARPC3	ARPC3	CD14(high) Monocytes (Cluster 7)	Factor12	-0.133531
X7_Monocytes...CD14__ARPC4	ARPC4	CD14(high) Monocytes (Cluster 7)	Factor12	-0.0126834
X7_Monocytes...CD14__ARPC5	ARPC5	CD14(high) Monocytes (Cluster 7)	Factor12	0.270888
X7_Monocytes...CD14__ARRB2	ARRB2	CD14(high) Monocytes (Cluster 7)	Factor12	-0.121577
X7_Monocytes...CD14__ASAH1	ASAH1	CD14(high) Monocytes (Cluster 7)	Factor12	0.00418043
X7_Monocytes...CD14__ASGR1	ASGR1	CD14(high) Monocytes (Cluster 7)	Factor12	0.0240006
X7_Monocytes...CD14__ATF3	ATF3	CD14(high) Monocytes (Cluster 7)	Factor12	-0.0712161
X7_Monocytes...CD14__ATF4	ATF4	CD14(high) Monocytes (Cluster 7)	Factor12	0.0208012
X7_Monocytes...CD14__ATG16L2	ATG16L2	CD14(high) Monocytes (Cluster 7)	Factor12	-0.0347239
X7_Monocytes...CD14__ATG3	ATG3	CD14(high) Monocytes (Cluster 7)	Factor12	0.0555762
X7_Monocytes...CD14__ATOX1	ATOX1	CD14(high) Monocytes (Cluster 7)	Factor12	0.0564652
X7_Monocytes...CD14__ATP1A1	ATP1A1	CD14(high) Monocytes (Cluster 7)	Factor12	0.0218366
X7_Monocytes...CD14__ATP1B3	ATP1B3	CD14(high) Monocytes (Cluster 7)	Factor12	-0.0786118
X7_Monocytes...CD14__ATP2B1	ATP2B1	CD14(high) Monocytes (Cluster 7)	Factor12	-0.00647598
X7_Monocytes...CD14__ATP2B1.AS1	ATP2B1.AS1	CD14(high) Monocytes (Cluster 7)	Factor12	0.0275124
X7_Monocytes...CD14__ATP5F1A	ATP5F1A	CD14(high) Monocytes (Cluster 7)	Factor12	0.158435
X7_Monocytes...CD14__ATP5F1B	ATP5F1B	CD14(high) Monocytes (Cluster 7)	Factor12	0.00863951
X7_Monocytes...CD14__ATP5F1C	ATP5F1C	CD14(high) Monocytes (Cluster 7)	Factor12	-0.0330238
X7_Monocytes...CD14__ATP5F1D	ATP5F1D	CD14(high) Monocytes (Cluster 7)	Factor12	0.0897849
X7_Monocytes...CD14__ATP5F1E	ATP5F1E	CD14(high) Monocytes (Cluster 7)	Factor12	-0.0144654
X7_Monocytes...CD14__ATP5IF1	ATP5IF1	CD14(high) Monocytes (Cluster 7)	Factor12	0.0628951
X7_Monocytes...CD14__ATP5MC2	ATP5MC2	CD14(high) Monocytes (Cluster 7)	Factor12	-0.0141763
X7_Monocytes...CD14__ATP5MC3	ATP5MC3	CD14(high) Monocytes (Cluster 7)	Factor12	-0.104585
X7_Monocytes...CD14__ATP5MD	ATP5MD	CD14(high) Monocytes (Cluster 7)	Factor12	0.0666376
X7_Monocytes...CD14__ATP5ME	ATP5ME	CD14(high) Monocytes (Cluster 7)	Factor12	-0.153086
X7_Monocytes...CD14__ATP5MF	ATP5MF	CD14(high) Monocytes (Cluster 7)	Factor12	-0.138559
X7_Monocytes...CD14__ATP5MG	ATP5MG	CD14(high) Monocytes (Cluster 7)	Factor12	-0.0885795
X7_Monocytes...CD14__ATP5MPL	ATP5MPL	CD14(high) Monocytes (Cluster 7)	Factor12	-0.123996
X7_Monocytes...CD14__ATP5PB	ATP5PB	CD14(high) Monocytes (Cluster 7)	Factor12	-0.156864
X7_Monocytes...CD14__ATP5PD	ATP5PD	CD14(high) Monocytes (Cluster 7)	Factor12	0.0581075
X7_Monocytes...CD14__ATP5PF	ATP5PF	CD14(high) Monocytes (Cluster 7)	Factor12	-0.223024
X7_Monocytes...CD14__ATP5PO	ATP5PO	CD14(high) Monocytes (Cluster 7)	Factor12	-0.183977
X7_Monocytes...CD14__ATP6AP2	ATP6AP2	CD14(high) Monocytes (Cluster 7)	Factor12	0.114703
X7_Monocytes...CD14__ATP6V0B	ATP6V0B	CD14(high) Monocytes (Cluster 7)	Factor12	0.0790265
X7_Monocytes...CD14__ATP6V0D1	ATP6V0D1	CD14(high) Monocytes (Cluster 7)	Factor12	-0.0173949
X7_Monocytes...CD14__ATP6V0E1	ATP6V0E1	CD14(high) Monocytes (Cluster 7)	Factor12	-0.0341072
X7_Monocytes...CD14__ATP6V1B2	ATP6V1B2	CD14(high) Monocytes (Cluster 7)	Factor12	0.181518
X7_Monocytes...CD14__ATP6V1F	ATP6V1F	CD14(high) Monocytes (Cluster 7)	Factor12	-0.075142
X7_Monocytes...CD14__ATP6V1G1	ATP6V1G1	CD14(high) Monocytes (Cluster 7)	Factor12	-0.087782
X7_Monocytes...CD14__ATRX	ATRX	CD14(high) Monocytes (Cluster 7)	Factor12	-0.0584288
X7_Monocytes...CD14__AURKAIP1	AURKAIP1	CD14(high) Monocytes (Cluster 7)	Factor12	-0.0687094
X7_Monocytes...CD14__AZI2	AZI2	CD14(high) Monocytes (Cluster 7)	Factor12	0.125798
X7_Monocytes...CD14__B2M	B2M	CD14(high) Monocytes (Cluster 7)	Factor12	-0.0487085
X7_Monocytes...CD14__BACH1	BACH1	CD14(high) Monocytes (Cluster 7)	Factor12	-0.0781765
X7_Monocytes...CD14__BAX	BAX	CD14(high) Monocytes (Cluster 7)	Factor12	-0.0875979
X7_Monocytes...CD14__BAZ1A	BAZ1A	CD14(high) Monocytes (Cluster 7)	Factor12	-0.0456426
X7_Monocytes...CD14__BAZ2B	BAZ2B	CD14(high) Monocytes (Cluster 7)	Factor12	-0.0351005
X7_Monocytes...CD14__BCL2A1	BCL2A1	CD14(high) Monocytes (Cluster 7)	Factor12	0.0420725
X7_Monocytes...CD14__BCLAF1	BCLAF1	CD14(high) Monocytes (Cluster 7)	Factor12	-0.326086
X7_Monocytes...CD14__BHLHE40	BHLHE40	CD14(high) Monocytes (Cluster 7)	Factor12	0.0601916
X7_Monocytes...CD14__BID	BID	CD14(high) Monocytes (Cluster 7)	Factor12	-0.286046
X7_Monocytes...CD14__BIN2	BIN2	CD14(high) Monocytes (Cluster 7)	Factor12	0.00162701
X7_Monocytes...CD14__BLOC1S1	BLOC1S1	CD14(high) Monocytes (Cluster 7)	Factor12	-0.051024
X7_Monocytes...CD14__BLOC1S6	BLOC1S6	CD14(high) Monocytes (Cluster 7)	Factor12	0.0492873
X7_Monocytes...CD14__BLVRB	BLVRB	CD14(high) Monocytes (Cluster 7)	Factor12	0.0462188
X7_Monocytes...CD14__BNIP2	BNIP2	CD14(high) Monocytes (Cluster 7)	Factor12	-0.00762503
X7_Monocytes...CD14__BNIP3L	BNIP3L	CD14(high) Monocytes (Cluster 7)	Factor12	-0.0214102
X7_Monocytes...CD14__BOD1L1	BOD1L1	CD14(high) Monocytes (Cluster 7)	Factor12	0.0744908
X7_Monocytes...CD14__BPTF	BPTF	CD14(high) Monocytes (Cluster 7)	Factor12	-0.0801222
X7_Monocytes...CD14__BRD2	BRD2	CD14(high) Monocytes (Cluster 7)	Factor12	-0.167855
X7_Monocytes...CD14__BRD4	BRD4	CD14(high) Monocytes (Cluster 7)	Factor12	0.0720512
X7_Monocytes...CD14__BRI3	BRI3	CD14(high) Monocytes (Cluster 7)	Factor12	0.200926
X7_Monocytes...CD14__BRK1	BRK1	CD14(high) Monocytes (Cluster 7)	Factor12	0.0491578
X7_Monocytes...CD14__BSG	BSG	CD14(high) Monocytes (Cluster 7)	Factor12	-0.0766614
X7_Monocytes...CD14__BST1	BST1	CD14(high) Monocytes (Cluster 7)	Factor12	0.0289083
X7_Monocytes...CD14__BST2	BST2	CD14(high) Monocytes (Cluster 7)	Factor12	-0.0718996
X7_Monocytes...CD14__BTF3	BTF3	CD14(high) Monocytes (Cluster 7)	Factor12	-0.201811
X7_Monocytes...CD14__BTG1	BTG1	CD14(high) Monocytes (Cluster 7)	Factor12	-0.214953
X7_Monocytes...CD14__BTG2	BTG2	CD14(high) Monocytes (Cluster 7)	Factor12	-0.188751
X7_Monocytes...CD14__BZW1	BZW1	CD14(high) Monocytes (Cluster 7)	Factor12	0.0539287
X7_Monocytes...CD14__C11orf58	C11orf58	CD14(high) Monocytes (Cluster 7)	Factor12	-0.03578
X7_Monocytes...CD14__C12orf57	C12orf57	CD14(high) Monocytes (Cluster 7)	Factor12	-0.169262
X7_Monocytes...CD14__C16orf72	C16orf72	CD14(high) Monocytes (Cluster 7)	Factor12	-0.179809
X7_Monocytes...CD14__C19orf38	C19orf38	CD14(high) Monocytes (Cluster 7)	Factor12	0.042233
X7_Monocytes...CD14__C19orf53	C19orf53	CD14(high) Monocytes (Cluster 7)	Factor12	0.0515757
X7_Monocytes...CD14__C1orf162	C1orf162	CD14(high) Monocytes (Cluster 7)	Factor12	-0.0401349
X7_Monocytes...CD14__C4orf3	C4orf3	CD14(high) Monocytes (Cluster 7)	Factor12	-0.0216221
X7_Monocytes...CD14__C4orf48	C4orf48	CD14(high) Monocytes (Cluster 7)	Factor12	-0.0500467
X7_Monocytes...CD14__C5AR1	C5AR1	CD14(high) Monocytes (Cluster 7)	Factor12	0.328175
X7_Monocytes...CD14__C6orf48	C6orf48	CD14(high) Monocytes (Cluster 7)	Factor12	0.0877451
X7_Monocytes...CD14__C6orf62	C6orf62	CD14(high) Monocytes (Cluster 7)	Factor12	-0.0724405
X7_Monocytes...CD14__C8orf59	C8orf59	CD14(high) Monocytes (Cluster 7)	Factor12	0.0249519
X7_Monocytes...CD14__C9orf16	C9orf16	CD14(high) Monocytes (Cluster 7)	Factor12	-0.179113
X7_Monocytes...CD14__C9orf72	C9orf72	CD14(high) Monocytes (Cluster 7)	Factor12	-0.0277261
X7_Monocytes...CD14__CALM1	CALM1	CD14(high) Monocytes (Cluster 7)	Factor12	-0.0337357
X7_Monocytes...CD14__CALM2	CALM2	CD14(high) Monocytes (Cluster 7)	Factor12	-0.056262
X7_Monocytes...CD14__CALM3	CALM3	CD14(high) Monocytes (Cluster 7)	Factor12	0.0844642
X7_Monocytes...CD14__CALR	CALR	CD14(high) Monocytes (Cluster 7)	Factor12	-0.214005
X7_Monocytes...CD14__CANX	CANX	CD14(high) Monocytes (Cluster 7)	Factor12	-0.33518
X7_Monocytes...CD14__CAP1	CAP1	CD14(high) Monocytes (Cluster 7)	Factor12	0.0407135
X7_Monocytes...CD14__CAPG	CAPG	CD14(high) Monocytes (Cluster 7)	Factor12	0.0279799
X7_Monocytes...CD14__CAPN2	CAPN2	CD14(high) Monocytes (Cluster 7)	Factor12	-0.0788981
X7_Monocytes...CD14__CAPNS1	CAPNS1	CD14(high) Monocytes (Cluster 7)	Factor12	-0.056448
X7_Monocytes...CD14__CAPZA1	CAPZA1	CD14(high) Monocytes (Cluster 7)	Factor12	-0.065822
X7_Monocytes...CD14__CAPZA2	CAPZA2	CD14(high) Monocytes (Cluster 7)	Factor12	-0.0457666
X7_Monocytes...CD14__CAPZB	CAPZB	CD14(high) Monocytes (Cluster 7)	Factor12	-0.0713299
X7_Monocytes...CD14__CARD16	CARD16	CD14(high) Monocytes (Cluster 7)	Factor12	-0.0566738
X7_Monocytes...CD14__CASP1	CASP1	CD14(high) Monocytes (Cluster 7)	Factor12	-0.00871187
X7_Monocytes...CD14__CASP4	CASP4	CD14(high) Monocytes (Cluster 7)	Factor12	-0.0771109
X7_Monocytes...CD14__CAST	CAST	CD14(high) Monocytes (Cluster 7)	Factor12	-0.149641
X7_Monocytes...CD14__CBX3	CBX3	CD14(high) Monocytes (Cluster 7)	Factor12	-0.0197729
X7_Monocytes...CD14__CCDC59	CCDC59	CD14(high) Monocytes (Cluster 7)	Factor12	0.0306081
X7_Monocytes...CD14__CCDC69	CCDC69	CD14(high) Monocytes (Cluster 7)	Factor12	0.0892659
X7_Monocytes...CD14__CCDC88A	CCDC88A	CD14(high) Monocytes (Cluster 7)	Factor12	-0.0857848
X7_Monocytes...CD14__CCL3	CCL3	CD14(high) Monocytes (Cluster 7)	Factor12	-0.270711
X7_Monocytes...CD14__CCL3L1	CCL3L1	CD14(high) Monocytes (Cluster 7)	Factor12	0.148405
X7_Monocytes...CD14__CCL4	CCL4	CD14(high) Monocytes (Cluster 7)	Factor12	0.052552
X7_Monocytes...CD14__CCND3	CCND3	CD14(high) Monocytes (Cluster 7)	Factor12	0.251269
X7_Monocytes...CD14__CCNI	CCNI	CD14(high) Monocytes (Cluster 7)	Factor12	-0.0609462
X7_Monocytes...CD14__CCNL1	CCNL1	CD14(high) Monocytes (Cluster 7)	Factor12	0.0494559
X7_Monocytes...CD14__CCNY	CCNY	CD14(high) Monocytes (Cluster 7)	Factor12	-0.0920367
X7_Monocytes...CD14__CD14	CD14	CD14(high) Monocytes (Cluster 7)	Factor12	0.119118
X7_Monocytes...CD14__CD163	CD163	CD14(high) Monocytes (Cluster 7)	Factor12	0.0155149
X7_Monocytes...CD14__CD164	CD164	CD14(high) Monocytes (Cluster 7)	Factor12	-0.00356356
X7_Monocytes...CD14__CD300E	CD300E	CD14(high) Monocytes (Cluster 7)	Factor12	-0.0911303
X7_Monocytes...CD14__CD302	CD302	CD14(high) Monocytes (Cluster 7)	Factor12	-0.0659139
X7_Monocytes...CD14__CD36	CD36	CD14(high) Monocytes (Cluster 7)	Factor12	-0.0776578
X7_Monocytes...CD14__CD37	CD37	CD14(high) Monocytes (Cluster 7)	Factor12	0.0373181
X7_Monocytes...CD14__CD44	CD44	CD14(high) Monocytes (Cluster 7)	Factor12	-0.224566
X7_Monocytes...CD14__CD46	CD46	CD14(high) Monocytes (Cluster 7)	Factor12	0.155585
X7_Monocytes...CD14__CD48	CD48	CD14(high) Monocytes (Cluster 7)	Factor12	-0.205031
X7_Monocytes...CD14__CD52	CD52	CD14(high) Monocytes (Cluster 7)	Factor12	-0.0274033
X7_Monocytes...CD14__CD53	CD53	CD14(high) Monocytes (Cluster 7)	Factor12	-0.0762616
X7_Monocytes...CD14__CD55	CD55	CD14(high) Monocytes (Cluster 7)	Factor12	-0.174775
X7_Monocytes...CD14__CD63	CD63	CD14(high) Monocytes (Cluster 7)	Factor12	0.0842248
X7_Monocytes...CD14__CD68	CD68	CD14(high) Monocytes (Cluster 7)	Factor12	0.0297935
X7_Monocytes...CD14__CD74	CD74	CD14(high) Monocytes (Cluster 7)	Factor12	-0.0913679
X7_Monocytes...CD14__CD83	CD83	CD14(high) Monocytes (Cluster 7)	Factor12	-0.0276491
X7_Monocytes...CD14__CD93	CD93	CD14(high) Monocytes (Cluster 7)	Factor12	0.059315
X7_Monocytes...CD14__CD99	CD99	CD14(high) Monocytes (Cluster 7)	Factor12	0.000907593
X7_Monocytes...CD14__CDA	CDA	CD14(high) Monocytes (Cluster 7)	Factor12	0.0945926
X7_Monocytes...CD14__CDC37	CDC37	CD14(high) Monocytes (Cluster 7)	Factor12	-0.0711061
X7_Monocytes...CD14__CDC40	CDC40	CD14(high) Monocytes (Cluster 7)	Factor12	0.0467206
X7_Monocytes...CD14__CDC42	CDC42	CD14(high) Monocytes (Cluster 7)	Factor12	-0.0139231
X7_Monocytes...CD14__CDC42EP3	CDC42EP3	CD14(high) Monocytes (Cluster 7)	Factor12	-0.0875176
X7_Monocytes...CD14__CDC42SE1	CDC42SE1	CD14(high) Monocytes (Cluster 7)	Factor12	0.0935427
X7_Monocytes...CD14__CDKN2D	CDKN2D	CD14(high) Monocytes (Cluster 7)	Factor12	-0.00989464
X7_Monocytes...CD14__CDV3	CDV3	CD14(high) Monocytes (Cluster 7)	Factor12	-0.226126
X7_Monocytes...CD14__CEBPB	CEBPB	CD14(high) Monocytes (Cluster 7)	Factor12	-0.0689842
X7_Monocytes...CD14__CEBPD	CEBPD	CD14(high) Monocytes (Cluster 7)	Factor12	-0.0555557
X7_Monocytes...CD14__CELF1	CELF1	CD14(high) Monocytes (Cluster 7)	Factor12	-0.0114786
X7_Monocytes...CD14__CELF2	CELF2	CD14(high) Monocytes (Cluster 7)	Factor12	-0.069843
X7_Monocytes...CD14__CFD	CFD	CD14(high) Monocytes (Cluster 7)	Factor12	-0.270771
X7_Monocytes...CD14__CFL1	CFL1	CD14(high) Monocytes (Cluster 7)	Factor12	0.200259
X7_Monocytes...CD14__CFLAR	CFLAR	CD14(high) Monocytes (Cluster 7)	Factor12	-0.0199694
X7_Monocytes...CD14__CFP	CFP	CD14(high) Monocytes (Cluster 7)	Factor12	-0.113766
X7_Monocytes...CD14__CHCHD10	CHCHD10	CD14(high) Monocytes (Cluster 7)	Factor12	0.118279
X7_Monocytes...CD14__CHCHD2	CHCHD2	CD14(high) Monocytes (Cluster 7)	Factor12	-0.112604
X7_Monocytes...CD14__CHD1	CHD1	CD14(high) Monocytes (Cluster 7)	Factor12	0.0661876
X7_Monocytes...CD14__CHD2	CHD2	CD14(high) Monocytes (Cluster 7)	Factor12	0.0494893
X7_Monocytes...CD14__CHMP1B	CHMP1B	CD14(high) Monocytes (Cluster 7)	Factor12	0.0105942
X7_Monocytes...CD14__CHMP2A	CHMP2A	CD14(high) Monocytes (Cluster 7)	Factor12	0.259256
X7_Monocytes...CD14__CIB1	CIB1	CD14(high) Monocytes (Cluster 7)	Factor12	0.163369
X7_Monocytes...CD14__CIR1	CIR1	CD14(high) Monocytes (Cluster 7)	Factor12	0.0350567
X7_Monocytes...CD14__CIRBP	CIRBP	CD14(high) Monocytes (Cluster 7)	Factor12	0.151747
X7_Monocytes...CD14__CKLF	CKLF	CD14(high) Monocytes (Cluster 7)	Factor12	-0.0567675
X7_Monocytes...CD14__CLEC12A	CLEC12A	CD14(high) Monocytes (Cluster 7)	Factor12	-0.0505962
X7_Monocytes...CD14__CLEC2B	CLEC2B	CD14(high) Monocytes (Cluster 7)	Factor12	-0.0323401
X7_Monocytes...CD14__CLEC4A	CLEC4A	CD14(high) Monocytes (Cluster 7)	Factor12	0.0955847
X7_Monocytes...CD14__CLEC4E	CLEC4E	CD14(high) Monocytes (Cluster 7)	Factor12	0.0983893
X7_Monocytes...CD14__CLEC7A	CLEC7A	CD14(high) Monocytes (Cluster 7)	Factor12	-0.0122988
X7_Monocytes...CD14__CLIC1	CLIC1	CD14(high) Monocytes (Cluster 7)	Factor12	0.0515746
X7_Monocytes...CD14__CLK1	CLK1	CD14(high) Monocytes (Cluster 7)	Factor12	0.00746822
X7_Monocytes...CD14__CLTA	CLTA	CD14(high) Monocytes (Cluster 7)	Factor12	-0.015806
X7_Monocytes...CD14__CMTM6	CMTM6	CD14(high) Monocytes (Cluster 7)	Factor12	0.0087629
X7_Monocytes...CD14__CNBP	CNBP	CD14(high) Monocytes (Cluster 7)	Factor12	0.182611
X7_Monocytes...CD14__CNPY3	CNPY3	CD14(high) Monocytes (Cluster 7)	Factor12	0.0257568
X7_Monocytes...CD14__COMMD6	COMMD6	CD14(high) Monocytes (Cluster 7)	Factor12	-0.09357
X7_Monocytes...CD14__COMT	COMT	CD14(high) Monocytes (Cluster 7)	Factor12	-0.0671968
X7_Monocytes...CD14__COPE	COPE	CD14(high) Monocytes (Cluster 7)	Factor12	0.0710283
X7_Monocytes...CD14__COPS9	COPS9	CD14(high) Monocytes (Cluster 7)	Factor12	-0.177472
X7_Monocytes...CD14__COQ7	COQ7	CD14(high) Monocytes (Cluster 7)	Factor12	0.106679
X7_Monocytes...CD14__CORO1A	CORO1A	CD14(high) Monocytes (Cluster 7)	Factor12	-0.0478499
X7_Monocytes...CD14__COTL1	COTL1	CD14(high) Monocytes (Cluster 7)	Factor12	0.0301778
X7_Monocytes...CD14__COX17	COX17	CD14(high) Monocytes (Cluster 7)	Factor12	0.147949
X7_Monocytes...CD14__COX4I1	COX4I1	CD14(high) Monocytes (Cluster 7)	Factor12	0.180545
X7_Monocytes...CD14__COX5A	COX5A	CD14(high) Monocytes (Cluster 7)	Factor12	-0.236737
X7_Monocytes...CD14__COX5B	COX5B	CD14(high) Monocytes (Cluster 7)	Factor12	-0.0749859
X7_Monocytes...CD14__COX6A1	COX6A1	CD14(high) Monocytes (Cluster 7)	Factor12	0.0493423
X7_Monocytes...CD14__COX6B1	COX6B1	CD14(high) Monocytes (Cluster 7)	Factor12	0.0319461
X7_Monocytes...CD14__COX6C	COX6C	CD14(high) Monocytes (Cluster 7)	Factor12	-0.107893
X7_Monocytes...CD14__COX7A2	COX7A2	CD14(high) Monocytes (Cluster 7)	Factor12	-0.0933522
X7_Monocytes...CD14__COX7A2L	COX7A2L	CD14(high) Monocytes (Cluster 7)	Factor12	-0.0251055
X7_Monocytes...CD14__COX7B	COX7B	CD14(high) Monocytes (Cluster 7)	Factor12	-0.0210938
X7_Monocytes...CD14__COX7C	COX7C	CD14(high) Monocytes (Cluster 7)	Factor12	0.0495682
X7_Monocytes...CD14__COX8A	COX8A	CD14(high) Monocytes (Cluster 7)	Factor12	-0.0226174
X7_Monocytes...CD14__CPEB4	CPEB4	CD14(high) Monocytes (Cluster 7)	Factor12	0.140264
X7_Monocytes...CD14__CPPED1	CPPED1	CD14(high) Monocytes (Cluster 7)	Factor12	-0.0683897
X7_Monocytes...CD14__CPVL	CPVL	CD14(high) Monocytes (Cluster 7)	Factor12	0.0471373
X7_Monocytes...CD14__CREB5	CREB5	CD14(high) Monocytes (Cluster 7)	Factor12	0.139006
X7_Monocytes...CD14__CREBRF	CREBRF	CD14(high) Monocytes (Cluster 7)	Factor12	0.0783533
X7_Monocytes...CD14__CREG1	CREG1	CD14(high) Monocytes (Cluster 7)	Factor12	-0.100612
X7_Monocytes...CD14__CRTAP	CRTAP	CD14(high) Monocytes (Cluster 7)	Factor12	0.135667
X7_Monocytes...CD14__CSDE1	CSDE1	CD14(high) Monocytes (Cluster 7)	Factor12	0.229947
X7_Monocytes...CD14__CSF3R	CSF3R	CD14(high) Monocytes (Cluster 7)	Factor12	0.0237048
X7_Monocytes...CD14__CSGALNACT2	CSGALNACT2	CD14(high) Monocytes (Cluster 7)	Factor12	0.0967535
X7_Monocytes...CD14__CSK	CSK	CD14(high) Monocytes (Cluster 7)	Factor12	0.080053
X7_Monocytes...CD14__CSNK1A1	CSNK1A1	CD14(high) Monocytes (Cluster 7)	Factor12	-0.292632
X7_Monocytes...CD14__CST3	CST3	CD14(high) Monocytes (Cluster 7)	Factor12	-0.018159
X7_Monocytes...CD14__CSTA	CSTA	CD14(high) Monocytes (Cluster 7)	Factor12	-0.124937
X7_Monocytes...CD14__CSTB	CSTB	CD14(high) Monocytes (Cluster 7)	Factor12	-0.1005
X7_Monocytes...CD14__CTSA	CTSA	CD14(high) Monocytes (Cluster 7)	Factor12	0.0693723
X7_Monocytes...CD14__CTSB	CTSB	CD14(high) Monocytes (Cluster 7)	Factor12	0.0607626
X7_Monocytes...CD14__CTSC	CTSC	CD14(high) Monocytes (Cluster 7)	Factor12	-0.0940525
X7_Monocytes...CD14__CTSD	CTSD	CD14(high) Monocytes (Cluster 7)	Factor12	0.138135
X7_Monocytes...CD14__CTSH	CTSH	CD14(high) Monocytes (Cluster 7)	Factor12	-0.000903576
X7_Monocytes...CD14__CTSS	CTSS	CD14(high) Monocytes (Cluster 7)	Factor12	-0.100872
X7_Monocytes...CD14__CTSZ	CTSZ	CD14(high) Monocytes (Cluster 7)	Factor12	-0.277116
X7_Monocytes...CD14__CUX1	CUX1	CD14(high) Monocytes (Cluster 7)	Factor12	-0.0126686
X7_Monocytes...CD14__CXCL8	CXCL8	CD14(high) Monocytes (Cluster 7)	Factor12	-0.0591921
X7_Monocytes...CD14__CXCR4	CXCR4	CD14(high) Monocytes (Cluster 7)	Factor12	0.0195087
X7_Monocytes...CD14__CYBA	CYBA	CD14(high) Monocytes (Cluster 7)	Factor12	-0.0470358
X7_Monocytes...CD14__CYBB	CYBB	CD14(high) Monocytes (Cluster 7)	Factor12	0.0402868
X7_Monocytes...CD14__CYP1B1	CYP1B1	CD14(high) Monocytes (Cluster 7)	Factor12	0.00819483
X7_Monocytes...CD14__CYTIP	CYTIP	CD14(high) Monocytes (Cluster 7)	Factor12	-0.0298309
X7_Monocytes...CD14__DAD1	DAD1	CD14(high) Monocytes (Cluster 7)	Factor12	-0.00308794
X7_Monocytes...CD14__DAZAP2	DAZAP2	CD14(high) Monocytes (Cluster 7)	Factor12	0.00449776
X7_Monocytes...CD14__DBI	DBI	CD14(high) Monocytes (Cluster 7)	Factor12	-0.0801309
X7_Monocytes...CD14__DBNL	DBNL	CD14(high) Monocytes (Cluster 7)	Factor12	-0.117203
X7_Monocytes...CD14__DDT	DDT	CD14(high) Monocytes (Cluster 7)	Factor12	-0.0114743
X7_Monocytes...CD14__DDX17	DDX17	CD14(high) Monocytes (Cluster 7)	Factor12	-0.0983543
X7_Monocytes...CD14__DDX21	DDX21	CD14(high) Monocytes (Cluster 7)	Factor12	-0.39186
X7_Monocytes...CD14__DDX3X	DDX3X	CD14(high) Monocytes (Cluster 7)	Factor12	-0.127142
X7_Monocytes...CD14__DDX3Y	DDX3Y	CD14(high) Monocytes (Cluster 7)	Factor12	-0.0995342
X7_Monocytes...CD14__DDX46	DDX46	CD14(high) Monocytes (Cluster 7)	Factor12	0.0210288
X7_Monocytes...CD14__DDX5	DDX5	CD14(high) Monocytes (Cluster 7)	Factor12	-0.100647
X7_Monocytes...CD14__DEK	DEK	CD14(high) Monocytes (Cluster 7)	Factor12	0.0419219
X7_Monocytes...CD14__DIAPH1	DIAPH1	CD14(high) Monocytes (Cluster 7)	Factor12	0.0716926
X7_Monocytes...CD14__DMXL2	DMXL2	CD14(high) Monocytes (Cluster 7)	Factor12	-0.022688
X7_Monocytes...CD14__DNAJA1	DNAJA1	CD14(high) Monocytes (Cluster 7)	Factor12	-0.230109
X7_Monocytes...CD14__DNAJB1	DNAJB1	CD14(high) Monocytes (Cluster 7)	Factor12	0.0267184
X7_Monocytes...CD14__DNAJB6	DNAJB6	CD14(high) Monocytes (Cluster 7)	Factor12	0.0434005
X7_Monocytes...CD14__DNAJC7	DNAJC7	CD14(high) Monocytes (Cluster 7)	Factor12	-0.0372329
X7_Monocytes...CD14__DNTTIP2	DNTTIP2	CD14(high) Monocytes (Cluster 7)	Factor12	0.031859
X7_Monocytes...CD14__DOCK2	DOCK2	CD14(high) Monocytes (Cluster 7)	Factor12	-0.133846
X7_Monocytes...CD14__DOCK8	DOCK8	CD14(high) Monocytes (Cluster 7)	Factor12	-0.103851
X7_Monocytes...CD14__DOK2	DOK2	CD14(high) Monocytes (Cluster 7)	Factor12	0.0243851
X7_Monocytes...CD14__DPYD	DPYD	CD14(high) Monocytes (Cluster 7)	Factor12	-0.0217216
X7_Monocytes...CD14__DPYSL2	DPYSL2	CD14(high) Monocytes (Cluster 7)	Factor12	0.0459128
X7_Monocytes...CD14__DRAP1	DRAP1	CD14(high) Monocytes (Cluster 7)	Factor12	-0.026433
X7_Monocytes...CD14__DUSP1	DUSP1	CD14(high) Monocytes (Cluster 7)	Factor12	-0.123719
X7_Monocytes...CD14__DUSP6	DUSP6	CD14(high) Monocytes (Cluster 7)	Factor12	-0.117493
X7_Monocytes...CD14__DYNLL1	DYNLL1	CD14(high) Monocytes (Cluster 7)	Factor12	-0.0328309
X7_Monocytes...CD14__DYNLT1	DYNLT1	CD14(high) Monocytes (Cluster 7)	Factor12	0.0516947
X7_Monocytes...CD14__EDF1	EDF1	CD14(high) Monocytes (Cluster 7)	Factor12	0.0185816
X7_Monocytes...CD14__EEF1A1	EEF1A1	CD14(high) Monocytes (Cluster 7)	Factor12	-0.0629356
X7_Monocytes...CD14__EEF1B2	EEF1B2	CD14(high) Monocytes (Cluster 7)	Factor12	-0.0662591
X7_Monocytes...CD14__EEF1D	EEF1D	CD14(high) Monocytes (Cluster 7)	Factor12	0.227786
X7_Monocytes...CD14__EEF2	EEF2	CD14(high) Monocytes (Cluster 7)	Factor12	-0.155555
X7_Monocytes...CD14__EFHD2	EFHD2	CD14(high) Monocytes (Cluster 7)	Factor12	-0.0271401
X7_Monocytes...CD14__EGR1	EGR1	CD14(high) Monocytes (Cluster 7)	Factor12	-0.0707538
X7_Monocytes...CD14__EHBP1L1	EHBP1L1	CD14(high) Monocytes (Cluster 7)	Factor12	-0.212722
X7_Monocytes...CD14__EID1	EID1	CD14(high) Monocytes (Cluster 7)	Factor12	-0.0191794
X7_Monocytes...CD14__EIF1	EIF1	CD14(high) Monocytes (Cluster 7)	Factor12	-0.0847413
X7_Monocytes...CD14__EIF1AX	EIF1AX	CD14(high) Monocytes (Cluster 7)	Factor12	-0.0216943
X7_Monocytes...CD14__EIF1B	EIF1B	CD14(high) Monocytes (Cluster 7)	Factor12	-0.120922
X7_Monocytes...CD14__EIF2S2	EIF2S2	CD14(high) Monocytes (Cluster 7)	Factor12	-0.143505
X7_Monocytes...CD14__EIF2S3	EIF2S3	CD14(high) Monocytes (Cluster 7)	Factor12	0.0318266
X7_Monocytes...CD14__EIF3A	EIF3A	CD14(high) Monocytes (Cluster 7)	Factor12	0.00692737
X7_Monocytes...CD14__EIF3E	EIF3E	CD14(high) Monocytes (Cluster 7)	Factor12	-0.0748745
X7_Monocytes...CD14__EIF3F	EIF3F	CD14(high) Monocytes (Cluster 7)	Factor12	0.0111456
X7_Monocytes...CD14__EIF3G	EIF3G	CD14(high) Monocytes (Cluster 7)	Factor12	0.0211465
X7_Monocytes...CD14__EIF3H	EIF3H	CD14(high) Monocytes (Cluster 7)	Factor12	0.0694453
X7_Monocytes...CD14__EIF3K	EIF3K	CD14(high) Monocytes (Cluster 7)	Factor12	0.0232919
X7_Monocytes...CD14__EIF3L	EIF3L	CD14(high) Monocytes (Cluster 7)	Factor12	-0.0614704
X7_Monocytes...CD14__EIF3M	EIF3M	CD14(high) Monocytes (Cluster 7)	Factor12	-0.10545
X7_Monocytes...CD14__EIF4A1	EIF4A1	CD14(high) Monocytes (Cluster 7)	Factor12	-0.163569
X7_Monocytes...CD14__EIF4A2	EIF4A2	CD14(high) Monocytes (Cluster 7)	Factor12	-0.1113
X7_Monocytes...CD14__EIF4A3	EIF4A3	CD14(high) Monocytes (Cluster 7)	Factor12	0.0433766
X7_Monocytes...CD14__EIF4B	EIF4B	CD14(high) Monocytes (Cluster 7)	Factor12	0.0482478
X7_Monocytes...CD14__EIF4G2	EIF4G2	CD14(high) Monocytes (Cluster 7)	Factor12	-0.0112083
X7_Monocytes...CD14__EIF5	EIF5	CD14(high) Monocytes (Cluster 7)	Factor12	-0.237528
X7_Monocytes...CD14__EIF5A	EIF5A	CD14(high) Monocytes (Cluster 7)	Factor12	-0.0185995
X7_Monocytes...CD14__ELF1	ELF1	CD14(high) Monocytes (Cluster 7)	Factor12	-0.0750306
X7_Monocytes...CD14__ELOB	ELOB	CD14(high) Monocytes (Cluster 7)	Factor12	0.202905
X7_Monocytes...CD14__ELOC	ELOC	CD14(high) Monocytes (Cluster 7)	Factor12	-0.00445691
X7_Monocytes...CD14__EMB	EMB	CD14(high) Monocytes (Cluster 7)	Factor12	-0.0425535
X7_Monocytes...CD14__EMILIN2	EMILIN2	CD14(high) Monocytes (Cluster 7)	Factor12	-0.0468242
X7_Monocytes...CD14__EMP3	EMP3	CD14(high) Monocytes (Cluster 7)	Factor12	-0.0390901
X7_Monocytes...CD14__ENO1	ENO1	CD14(high) Monocytes (Cluster 7)	Factor12	0.0530838
X7_Monocytes...CD14__ENSA	ENSA	CD14(high) Monocytes (Cluster 7)	Factor12	-0.0349125
X7_Monocytes...CD14__ENTPD1	ENTPD1	CD14(high) Monocytes (Cluster 7)	Factor12	-0.0369354
X7_Monocytes...CD14__ENY2	ENY2	CD14(high) Monocytes (Cluster 7)	Factor12	-0.0504561
X7_Monocytes...CD14__EPC1	EPC1	CD14(high) Monocytes (Cluster 7)	Factor12	0.00587024
X7_Monocytes...CD14__ERH	ERH	CD14(high) Monocytes (Cluster 7)	Factor12	0.0698388
X7_Monocytes...CD14__ERICH1	ERICH1	CD14(high) Monocytes (Cluster 7)	Factor12	0.156263
X7_Monocytes...CD14__ERP29	ERP29	CD14(high) Monocytes (Cluster 7)	Factor12	0.0916402
X7_Monocytes...CD14__ETF1	ETF1	CD14(high) Monocytes (Cluster 7)	Factor12	-0.152978
X7_Monocytes...CD14__EVI2A	EVI2A	CD14(high) Monocytes (Cluster 7)	Factor12	-0.0708962
X7_Monocytes...CD14__EVI2B	EVI2B	CD14(high) Monocytes (Cluster 7)	Factor12	-0.0588628
X7_Monocytes...CD14__FAM107B	FAM107B	CD14(high) Monocytes (Cluster 7)	Factor12	0.12061
X7_Monocytes...CD14__FAM120A	FAM120A	CD14(high) Monocytes (Cluster 7)	Factor12	-0.0898409
X7_Monocytes...CD14__FAM133B	FAM133B	CD14(high) Monocytes (Cluster 7)	Factor12	0.171994
X7_Monocytes...CD14__FAM198B	FAM198B	CD14(high) Monocytes (Cluster 7)	Factor12	0.0504574
X7_Monocytes...CD14__FAM49B	FAM49B	CD14(high) Monocytes (Cluster 7)	Factor12	-0.00344238
X7_Monocytes...CD14__FAM96B	FAM96B	CD14(high) Monocytes (Cluster 7)	Factor12	-0.0163755
X7_Monocytes...CD14__FAU	FAU	CD14(high) Monocytes (Cluster 7)	Factor12	0.101376
X7_Monocytes...CD14__FBXL5	FBXL5	CD14(high) Monocytes (Cluster 7)	Factor12	-0.115249
X7_Monocytes...CD14__FCER1G	FCER1G	CD14(high) Monocytes (Cluster 7)	Factor12	-0.00509683
X7_Monocytes...CD14__FCGR2A	FCGR2A	CD14(high) Monocytes (Cluster 7)	Factor12	-0.0101602
X7_Monocytes...CD14__FCGRT	FCGRT	CD14(high) Monocytes (Cluster 7)	Factor12	-0.0663269
X7_Monocytes...CD14__FCN1	FCN1	CD14(high) Monocytes (Cluster 7)	Factor12	-0.0965275
X7_Monocytes...CD14__FERMT3	FERMT3	CD14(high) Monocytes (Cluster 7)	Factor12	-0.17987
X7_Monocytes...CD14__FGL2	FGL2	CD14(high) Monocytes (Cluster 7)	Factor12	-0.106311
X7_Monocytes...CD14__FGR	FGR	CD14(high) Monocytes (Cluster 7)	Factor12	-0.154417
X7_Monocytes...CD14__FIS1	FIS1	CD14(high) Monocytes (Cluster 7)	Factor12	0.136386
X7_Monocytes...CD14__FKBP1A	FKBP1A	CD14(high) Monocytes (Cluster 7)	Factor12	-0.080877
X7_Monocytes...CD14__FKBP5	FKBP5	CD14(high) Monocytes (Cluster 7)	Factor12	-0.0848219
X7_Monocytes...CD14__FLNA	FLNA	CD14(high) Monocytes (Cluster 7)	Factor12	-0.170122
X7_Monocytes...CD14__FMNL1	FMNL1	CD14(high) Monocytes (Cluster 7)	Factor12	0.0476233
X7_Monocytes...CD14__FNBP1	FNBP1	CD14(high) Monocytes (Cluster 7)	Factor12	0.0756046
X7_Monocytes...CD14__FOS	FOS	CD14(high) Monocytes (Cluster 7)	Factor12	0.183189
X7_Monocytes...CD14__FOSB	FOSB	CD14(high) Monocytes (Cluster 7)	Factor12	-0.00156344
X7_Monocytes...CD14__FPR1	FPR1	CD14(high) Monocytes (Cluster 7)	Factor12	-0.138635
X7_Monocytes...CD14__FTH1	FTH1	CD14(high) Monocytes (Cluster 7)	Factor12	-0.0162208
X7_Monocytes...CD14__FTL	FTL	CD14(high) Monocytes (Cluster 7)	Factor12	0.0734239
X7_Monocytes...CD14__FUS	FUS	CD14(high) Monocytes (Cluster 7)	Factor12	0.0658416
X7_Monocytes...CD14__FXYD5	FXYD5	CD14(high) Monocytes (Cluster 7)	Factor12	-0.0514248
X7_Monocytes...CD14__FYB1	FYB1	CD14(high) Monocytes (Cluster 7)	Factor12	-0.0537352
X7_Monocytes...CD14__GABARAPL1	GABARAPL1	CD14(high) Monocytes (Cluster 7)	Factor12	0.0739306
X7_Monocytes...CD14__GABARAPL2	GABARAPL2	CD14(high) Monocytes (Cluster 7)	Factor12	-0.00220544
X7_Monocytes...CD14__GADD45B	GADD45B	CD14(high) Monocytes (Cluster 7)	Factor12	0.142098
X7_Monocytes...CD14__GAPDH	GAPDH	CD14(high) Monocytes (Cluster 7)	Factor12	-0.0553706
X7_Monocytes...CD14__GAS7	GAS7	CD14(high) Monocytes (Cluster 7)	Factor12	-0.00992402
X7_Monocytes...CD14__GCA	GCA	CD14(high) Monocytes (Cluster 7)	Factor12	0.0457412
X7_Monocytes...CD14__GDI2	GDI2	CD14(high) Monocytes (Cluster 7)	Factor12	-0.0202694
X7_Monocytes...CD14__GGNBP2	GGNBP2	CD14(high) Monocytes (Cluster 7)	Factor12	0.1245
X7_Monocytes...CD14__GIMAP4	GIMAP4	CD14(high) Monocytes (Cluster 7)	Factor12	-0.00111124
X7_Monocytes...CD14__GIMAP7	GIMAP7	CD14(high) Monocytes (Cluster 7)	Factor12	0.0802716
X7_Monocytes...CD14__GLIPR1	GLIPR1	CD14(high) Monocytes (Cluster 7)	Factor12	-0.139432
X7_Monocytes...CD14__GLIPR2	GLIPR2	CD14(high) Monocytes (Cluster 7)	Factor12	-0.0272271
X7_Monocytes...CD14__GLRX	GLRX	CD14(high) Monocytes (Cluster 7)	Factor12	-0.0481277
X7_Monocytes...CD14__GLS	GLS	CD14(high) Monocytes (Cluster 7)	Factor12	0.0118236
X7_Monocytes...CD14__GLUL	GLUL	CD14(high) Monocytes (Cluster 7)	Factor12	-0.00925014
X7_Monocytes...CD14__GMFG	GMFG	CD14(high) Monocytes (Cluster 7)	Factor12	0.312749
X7_Monocytes...CD14__GNAI2	GNAI2	CD14(high) Monocytes (Cluster 7)	Factor12	0.0711962
X7_Monocytes...CD14__GNAI3	GNAI3	CD14(high) Monocytes (Cluster 7)	Factor12	-0.043551
X7_Monocytes...CD14__GNAQ	GNAQ	CD14(high) Monocytes (Cluster 7)	Factor12	0.0995897
X7_Monocytes...CD14__GNAS	GNAS	CD14(high) Monocytes (Cluster 7)	Factor12	0.129671
X7_Monocytes...CD14__GNB1	GNB1	CD14(high) Monocytes (Cluster 7)	Factor12	0.121159
X7_Monocytes...CD14__GNB2	GNB2	CD14(high) Monocytes (Cluster 7)	Factor12	-0.0207418
X7_Monocytes...CD14__GNG5	GNG5	CD14(high) Monocytes (Cluster 7)	Factor12	-0.19343
X7_Monocytes...CD14__GOLGB1	GOLGB1	CD14(high) Monocytes (Cluster 7)	Factor12	-0.0925702
X7_Monocytes...CD14__GPBP1	GPBP1	CD14(high) Monocytes (Cluster 7)	Factor12	0.120163
X7_Monocytes...CD14__GPCPD1	GPCPD1	CD14(high) Monocytes (Cluster 7)	Factor12	0.144861
X7_Monocytes...CD14__GPSM3	GPSM3	CD14(high) Monocytes (Cluster 7)	Factor12	-0.0182394
X7_Monocytes...CD14__GPX4	GPX4	CD14(high) Monocytes (Cluster 7)	Factor12	-0.0583673
X7_Monocytes...CD14__GRB2	GRB2	CD14(high) Monocytes (Cluster 7)	Factor12	0.0342012
X7_Monocytes...CD14__GRINA	GRINA	CD14(high) Monocytes (Cluster 7)	Factor12	-0.000259766
X7_Monocytes...CD14__GRK2	GRK2	CD14(high) Monocytes (Cluster 7)	Factor12	0.121426
X7_Monocytes...CD14__GRN	GRN	CD14(high) Monocytes (Cluster 7)	Factor12	0.123743
X7_Monocytes...CD14__GSTK1	GSTK1	CD14(high) Monocytes (Cluster 7)	Factor12	0.301546
X7_Monocytes...CD14__GSTO1	GSTO1	CD14(high) Monocytes (Cluster 7)	Factor12	-0.0664228
X7_Monocytes...CD14__GSTP1	GSTP1	CD14(high) Monocytes (Cluster 7)	Factor12	0.103686
X7_Monocytes...CD14__GTF2I	GTF2I	CD14(high) Monocytes (Cluster 7)	Factor12	0.0565263
X7_Monocytes...CD14__GUK1	GUK1	CD14(high) Monocytes (Cluster 7)	Factor12	0.152366
X7_Monocytes...CD14__H1FX	H1FX	CD14(high) Monocytes (Cluster 7)	Factor12	-0.162431
X7_Monocytes...CD14__H2AFJ	H2AFJ	CD14(high) Monocytes (Cluster 7)	Factor12	0.0150399
X7_Monocytes...CD14__H2AFV	H2AFV	CD14(high) Monocytes (Cluster 7)	Factor12	-0.207655
X7_Monocytes...CD14__H2AFY	H2AFY	CD14(high) Monocytes (Cluster 7)	Factor12	-0.0378192
X7_Monocytes...CD14__H2AFZ	H2AFZ	CD14(high) Monocytes (Cluster 7)	Factor12	-0.0113077
X7_Monocytes...CD14__H3F3A	H3F3A	CD14(high) Monocytes (Cluster 7)	Factor12	0.0286355
X7_Monocytes...CD14__H3F3B	H3F3B	CD14(high) Monocytes (Cluster 7)	Factor12	0.035488
X7_Monocytes...CD14__HADHA	HADHA	CD14(high) Monocytes (Cluster 7)	Factor12	-0.0354669
X7_Monocytes...CD14__HCK	HCK	CD14(high) Monocytes (Cluster 7)	Factor12	0.026512
X7_Monocytes...CD14__HCLS1	HCLS1	CD14(high) Monocytes (Cluster 7)	Factor12	-0.120727
X7_Monocytes...CD14__HCST	HCST	CD14(high) Monocytes (Cluster 7)	Factor12	0.210679
X7_Monocytes...CD14__HEBP2	HEBP2	CD14(high) Monocytes (Cluster 7)	Factor12	-0.0136471
X7_Monocytes...CD14__HECA	HECA	CD14(high) Monocytes (Cluster 7)	Factor12	0.0113829
X7_Monocytes...CD14__HELZ	HELZ	CD14(high) Monocytes (Cluster 7)	Factor12	0.111497
X7_Monocytes...CD14__HERPUD1	HERPUD1	CD14(high) Monocytes (Cluster 7)	Factor12	-0.0959112
X7_Monocytes...CD14__HIF1A	HIF1A	CD14(high) Monocytes (Cluster 7)	Factor12	-0.148101
X7_Monocytes...CD14__HIGD2A	HIGD2A	CD14(high) Monocytes (Cluster 7)	Factor12	0.0486707
X7_Monocytes...CD14__HINT1	HINT1	CD14(high) Monocytes (Cluster 7)	Factor12	-0.048168
X7_Monocytes...CD14__HIPK1	HIPK1	CD14(high) Monocytes (Cluster 7)	Factor12	-0.120122
X7_Monocytes...CD14__HIPK3	HIPK3	CD14(high) Monocytes (Cluster 7)	Factor12	0.0844112
X7_Monocytes...CD14__HLA.A	HLA.A	CD14(high) Monocytes (Cluster 7)	Factor12	0.0893763
X7_Monocytes...CD14__HLA.B	HLA.B	CD14(high) Monocytes (Cluster 7)	Factor12	0.0727085
X7_Monocytes...CD14__HLA.C	HLA.C	CD14(high) Monocytes (Cluster 7)	Factor12	0.0396923
X7_Monocytes...CD14__HLA.DMA	HLA.DMA	CD14(high) Monocytes (Cluster 7)	Factor12	-0.00413493
X7_Monocytes...CD14__HLA.DMB	HLA.DMB	CD14(high) Monocytes (Cluster 7)	Factor12	0.0234174
X7_Monocytes...CD14__HLA.DPA1	HLA.DPA1	CD14(high) Monocytes (Cluster 7)	Factor12	-0.100435
X7_Monocytes...CD14__HLA.DPB1	HLA.DPB1	CD14(high) Monocytes (Cluster 7)	Factor12	-0.213691
X7_Monocytes...CD14__HLA.DQB1	HLA.DQB1	CD14(high) Monocytes (Cluster 7)	Factor12	0.00304141
X7_Monocytes...CD14__HLA.DRA	HLA.DRA	CD14(high) Monocytes (Cluster 7)	Factor12	-0.122533
X7_Monocytes...CD14__HLA.DRB1	HLA.DRB1	CD14(high) Monocytes (Cluster 7)	Factor12	-0.0637727
X7_Monocytes...CD14__HLA.DRB5	HLA.DRB5	CD14(high) Monocytes (Cluster 7)	Factor12	-0.0383242
X7_Monocytes...CD14__HLA.E	HLA.E	CD14(high) Monocytes (Cluster 7)	Factor12	0.122513
X7_Monocytes...CD14__HLA.F	HLA.F	CD14(high) Monocytes (Cluster 7)	Factor12	-0.0545212
X7_Monocytes...CD14__HM13	HM13	CD14(high) Monocytes (Cluster 7)	Factor12	-0.0266901
X7_Monocytes...CD14__HMGB1	HMGB1	CD14(high) Monocytes (Cluster 7)	Factor12	-0.0249194
X7_Monocytes...CD14__HMGB2	HMGB2	CD14(high) Monocytes (Cluster 7)	Factor12	0.0118533
X7_Monocytes...CD14__HMGN2	HMGN2	CD14(high) Monocytes (Cluster 7)	Factor12	0.140515
X7_Monocytes...CD14__HNRNPA1	HNRNPA1	CD14(high) Monocytes (Cluster 7)	Factor12	-0.318199
X7_Monocytes...CD14__HNRNPA2B1	HNRNPA2B1	CD14(high) Monocytes (Cluster 7)	Factor12	-0.347234
X7_Monocytes...CD14__HNRNPA3	HNRNPA3	CD14(high) Monocytes (Cluster 7)	Factor12	-0.189984
X7_Monocytes...CD14__HNRNPC	HNRNPC	CD14(high) Monocytes (Cluster 7)	Factor12	-0.358111
X7_Monocytes...CD14__HNRNPD	HNRNPD	CD14(high) Monocytes (Cluster 7)	Factor12	-0.105019
X7_Monocytes...CD14__HNRNPDL	HNRNPDL	CD14(high) Monocytes (Cluster 7)	Factor12	0.0215142
X7_Monocytes...CD14__HNRNPF	HNRNPF	CD14(high) Monocytes (Cluster 7)	Factor12	0.0108536
X7_Monocytes...CD14__HNRNPH1	HNRNPH1	CD14(high) Monocytes (Cluster 7)	Factor12	-0.174491
X7_Monocytes...CD14__HNRNPH3	HNRNPH3	CD14(high) Monocytes (Cluster 7)	Factor12	0.0581599
X7_Monocytes...CD14__HNRNPK	HNRNPK	CD14(high) Monocytes (Cluster 7)	Factor12	-0.242806
X7_Monocytes...CD14__HNRNPM	HNRNPM	CD14(high) Monocytes (Cluster 7)	Factor12	-0.104413
X7_Monocytes...CD14__HNRNPU	HNRNPU	CD14(high) Monocytes (Cluster 7)	Factor12	0.0313845
X7_Monocytes...CD14__HOOK3	HOOK3	CD14(high) Monocytes (Cluster 7)	Factor12	-0.0189503
X7_Monocytes...CD14__HP1BP3	HP1BP3	CD14(high) Monocytes (Cluster 7)	Factor12	0.064469
X7_Monocytes...CD14__HRH2	HRH2	CD14(high) Monocytes (Cluster 7)	Factor12	0.080786
X7_Monocytes...CD14__HSBP1	HSBP1	CD14(high) Monocytes (Cluster 7)	Factor12	0.105629
X7_Monocytes...CD14__HSD17B11	HSD17B11	CD14(high) Monocytes (Cluster 7)	Factor12	0.00204319
X7_Monocytes...CD14__HSP90AA1	HSP90AA1	CD14(high) Monocytes (Cluster 7)	Factor12	0.00898431
X7_Monocytes...CD14__HSP90AB1	HSP90AB1	CD14(high) Monocytes (Cluster 7)	Factor12	-0.327025
X7_Monocytes...CD14__HSP90B1	HSP90B1	CD14(high) Monocytes (Cluster 7)	Factor12	-0.236048
X7_Monocytes...CD14__HSPA1A	HSPA1A	CD14(high) Monocytes (Cluster 7)	Factor12	0.11071
X7_Monocytes...CD14__HSPA1B	HSPA1B	CD14(high) Monocytes (Cluster 7)	Factor12	0.0989603
X7_Monocytes...CD14__HSPA5	HSPA5	CD14(high) Monocytes (Cluster 7)	Factor12	-0.126821
X7_Monocytes...CD14__HSPA8	HSPA8	CD14(high) Monocytes (Cluster 7)	Factor12	-0.293457
X7_Monocytes...CD14__HSPE1	HSPE1	CD14(high) Monocytes (Cluster 7)	Factor12	0.0482256
X7_Monocytes...CD14__ICAM3	ICAM3	CD14(high) Monocytes (Cluster 7)	Factor12	-0.0626993
X7_Monocytes...CD14__ID2	ID2	CD14(high) Monocytes (Cluster 7)	Factor12	0.195385
X7_Monocytes...CD14__IDI1	IDI1	CD14(high) Monocytes (Cluster 7)	Factor12	-0.136559
X7_Monocytes...CD14__IDS	IDS	CD14(high) Monocytes (Cluster 7)	Factor12	-0.225618
X7_Monocytes...CD14__IER2	IER2	CD14(high) Monocytes (Cluster 7)	Factor12	-0.0251586
X7_Monocytes...CD14__IER3	IER3	CD14(high) Monocytes (Cluster 7)	Factor12	0.0698826
X7_Monocytes...CD14__IER5	IER5	CD14(high) Monocytes (Cluster 7)	Factor12	0.0629553
X7_Monocytes...CD14__IFI16	IFI16	CD14(high) Monocytes (Cluster 7)	Factor12	0.0453385
X7_Monocytes...CD14__IFITM2	IFITM2	CD14(high) Monocytes (Cluster 7)	Factor12	0.0802129
X7_Monocytes...CD14__IFITM3	IFITM3	CD14(high) Monocytes (Cluster 7)	Factor12	-0.0604316
X7_Monocytes...CD14__IFNGR1	IFNGR1	CD14(high) Monocytes (Cluster 7)	Factor12	0.157355
X7_Monocytes...CD14__IFNGR2	IFNGR2	CD14(high) Monocytes (Cluster 7)	Factor12	0.00652005
X7_Monocytes...CD14__IFRD1	IFRD1	CD14(high) Monocytes (Cluster 7)	Factor12	0.125695
X7_Monocytes...CD14__IGSF6	IGSF6	CD14(high) Monocytes (Cluster 7)	Factor12	0.0444102
X7_Monocytes...CD14__IL10RA	IL10RA	CD14(high) Monocytes (Cluster 7)	Factor12	-0.0161707
X7_Monocytes...CD14__IL17RA	IL17RA	CD14(high) Monocytes (Cluster 7)	Factor12	0.149656
X7_Monocytes...CD14__IL1B	IL1B	CD14(high) Monocytes (Cluster 7)	Factor12	-0.110818
X7_Monocytes...CD14__INTS6	INTS6	CD14(high) Monocytes (Cluster 7)	Factor12	-0.145001
X7_Monocytes...CD14__IQGAP1	IQGAP1	CD14(high) Monocytes (Cluster 7)	Factor12	0.183389
X7_Monocytes...CD14__IQGAP2	IQGAP2	CD14(high) Monocytes (Cluster 7)	Factor12	0.0456267
X7_Monocytes...CD14__IRAK3	IRAK3	CD14(high) Monocytes (Cluster 7)	Factor12	-0.0127196
X7_Monocytes...CD14__IRF1	IRF1	CD14(high) Monocytes (Cluster 7)	Factor12	0.0390136
X7_Monocytes...CD14__IRF2BP2	IRF2BP2	CD14(high) Monocytes (Cluster 7)	Factor12	0.143529
X7_Monocytes...CD14__IRS2	IRS2	CD14(high) Monocytes (Cluster 7)	Factor12	-0.00726799
X7_Monocytes...CD14__ITGAM	ITGAM	CD14(high) Monocytes (Cluster 7)	Factor12	0.0586414
X7_Monocytes...CD14__ITGB1	ITGB1	CD14(high) Monocytes (Cluster 7)	Factor12	0.187072
X7_Monocytes...CD14__ITGB2	ITGB2	CD14(high) Monocytes (Cluster 7)	Factor12	-0.0871127
X7_Monocytes...CD14__ITM2B	ITM2B	CD14(high) Monocytes (Cluster 7)	Factor12	-0.0630602
X7_Monocytes...CD14__IVNS1ABP	IVNS1ABP	CD14(high) Monocytes (Cluster 7)	Factor12	-0.0264304
X7_Monocytes...CD14__JAK1	JAK1	CD14(high) Monocytes (Cluster 7)	Factor12	-0.261595
X7_Monocytes...CD14__JAML	JAML	CD14(high) Monocytes (Cluster 7)	Factor12	-0.0219132
X7_Monocytes...CD14__JMJD1C	JMJD1C	CD14(high) Monocytes (Cluster 7)	Factor12	0.0502263
X7_Monocytes...CD14__JPT1	JPT1	CD14(high) Monocytes (Cluster 7)	Factor12	0.167922
X7_Monocytes...CD14__JTB	JTB	CD14(high) Monocytes (Cluster 7)	Factor12	0.0593754
X7_Monocytes...CD14__JUN	JUN	CD14(high) Monocytes (Cluster 7)	Factor12	-0.00920898
X7_Monocytes...CD14__JUNB	JUNB	CD14(high) Monocytes (Cluster 7)	Factor12	0.082536
X7_Monocytes...CD14__JUND	JUND	CD14(high) Monocytes (Cluster 7)	Factor12	-0.049681
X7_Monocytes...CD14__KCTD12	KCTD12	CD14(high) Monocytes (Cluster 7)	Factor12	0.1323
X7_Monocytes...CD14__KDM6B	KDM6B	CD14(high) Monocytes (Cluster 7)	Factor12	0.029922
X7_Monocytes...CD14__KHDRBS1	KHDRBS1	CD14(high) Monocytes (Cluster 7)	Factor12	-0.0361637
X7_Monocytes...CD14__KIF5B	KIF5B	CD14(high) Monocytes (Cluster 7)	Factor12	-0.0143503
X7_Monocytes...CD14__KLF10	KLF10	CD14(high) Monocytes (Cluster 7)	Factor12	0.0521274
X7_Monocytes...CD14__KLF13	KLF13	CD14(high) Monocytes (Cluster 7)	Factor12	0.0373151
X7_Monocytes...CD14__KLF2	KLF2	CD14(high) Monocytes (Cluster 7)	Factor12	0.0403927
X7_Monocytes...CD14__KLF4	KLF4	CD14(high) Monocytes (Cluster 7)	Factor12	0.0256824
X7_Monocytes...CD14__KLF6	KLF6	CD14(high) Monocytes (Cluster 7)	Factor12	-0.0498645
X7_Monocytes...CD14__KMT2C	KMT2C	CD14(high) Monocytes (Cluster 7)	Factor12	-0.0595465
X7_Monocytes...CD14__KMT2E	KMT2E	CD14(high) Monocytes (Cluster 7)	Factor12	0.0235141
X7_Monocytes...CD14__KRT10	KRT10	CD14(high) Monocytes (Cluster 7)	Factor12	0.0298554
X7_Monocytes...CD14__KTN1	KTN1	CD14(high) Monocytes (Cluster 7)	Factor12	-0.123869
X7_Monocytes...CD14__LAMP1	LAMP1	CD14(high) Monocytes (Cluster 7)	Factor12	0.0178387
X7_Monocytes...CD14__LAMP2	LAMP2	CD14(high) Monocytes (Cluster 7)	Factor12	-0.147133
X7_Monocytes...CD14__LAMTOR1	LAMTOR1	CD14(high) Monocytes (Cluster 7)	Factor12	-0.102983
X7_Monocytes...CD14__LAMTOR2	LAMTOR2	CD14(high) Monocytes (Cluster 7)	Factor12	-0.0190406
X7_Monocytes...CD14__LAMTOR4	LAMTOR4	CD14(high) Monocytes (Cluster 7)	Factor12	-0.0885112
X7_Monocytes...CD14__LAMTOR5	LAMTOR5	CD14(high) Monocytes (Cluster 7)	Factor12	0.019334
X7_Monocytes...CD14__LAPTM4A	LAPTM4A	CD14(high) Monocytes (Cluster 7)	Factor12	-0.0186678
X7_Monocytes...CD14__LAPTM5	LAPTM5	CD14(high) Monocytes (Cluster 7)	Factor12	-0.0119596
X7_Monocytes...CD14__LAT2	LAT2	CD14(high) Monocytes (Cluster 7)	Factor12	0.086127
X7_Monocytes...CD14__LCP1	LCP1	CD14(high) Monocytes (Cluster 7)	Factor12	-0.239547
X7_Monocytes...CD14__LCP2	LCP2	CD14(high) Monocytes (Cluster 7)	Factor12	0.00851286
X7_Monocytes...CD14__LDHA	LDHA	CD14(high) Monocytes (Cluster 7)	Factor12	-0.156238
X7_Monocytes...CD14__LEPROT	LEPROT	CD14(high) Monocytes (Cluster 7)	Factor12	0.0811545
X7_Monocytes...CD14__LGALS1	LGALS1	CD14(high) Monocytes (Cluster 7)	Factor12	0.0966239
X7_Monocytes...CD14__LGALS2	LGALS2	CD14(high) Monocytes (Cluster 7)	Factor12	-0.123045
X7_Monocytes...CD14__LGALS3	LGALS3	CD14(high) Monocytes (Cluster 7)	Factor12	0.0689188
X7_Monocytes...CD14__LGALS9	LGALS9	CD14(high) Monocytes (Cluster 7)	Factor12	0.016158
X7_Monocytes...CD14__LILRA5	LILRA5	CD14(high) Monocytes (Cluster 7)	Factor12	0.0969695
X7_Monocytes...CD14__LILRB2	LILRB2	CD14(high) Monocytes (Cluster 7)	Factor12	0.0269055
X7_Monocytes...CD14__LILRB3	LILRB3	CD14(high) Monocytes (Cluster 7)	Factor12	0.0283584
X7_Monocytes...CD14__LIMD2	LIMD2	CD14(high) Monocytes (Cluster 7)	Factor12	-0.0321499
X7_Monocytes...CD14__LIMS1	LIMS1	CD14(high) Monocytes (Cluster 7)	Factor12	-0.0954811
X7_Monocytes...CD14__LITAF	LITAF	CD14(high) Monocytes (Cluster 7)	Factor12	0.0175139
X7_Monocytes...CD14__LMO2	LMO2	CD14(high) Monocytes (Cluster 7)	Factor12	-0.00790879
X7_Monocytes...CD14__LPGAT1	LPGAT1	CD14(high) Monocytes (Cluster 7)	Factor12	0.0180498
X7_Monocytes...CD14__LRP1	LRP1	CD14(high) Monocytes (Cluster 7)	Factor12	-0.0385095
X7_Monocytes...CD14__LRPAP1	LRPAP1	CD14(high) Monocytes (Cluster 7)	Factor12	-0.0457497
X7_Monocytes...CD14__LRRFIP1	LRRFIP1	CD14(high) Monocytes (Cluster 7)	Factor12	-0.18743
X7_Monocytes...CD14__LRRK2	LRRK2	CD14(high) Monocytes (Cluster 7)	Factor12	-0.0384738
X7_Monocytes...CD14__LSM7	LSM7	CD14(high) Monocytes (Cluster 7)	Factor12	0.0354518
X7_Monocytes...CD14__LSP1	LSP1	CD14(high) Monocytes (Cluster 7)	Factor12	0.0510665
X7_Monocytes...CD14__LST1	LST1	CD14(high) Monocytes (Cluster 7)	Factor12	0.0501546
X7_Monocytes...CD14__LTA4H	LTA4H	CD14(high) Monocytes (Cluster 7)	Factor12	0.0211728
X7_Monocytes...CD14__LUC7L3	LUC7L3	CD14(high) Monocytes (Cluster 7)	Factor12	0.0243932
X7_Monocytes...CD14__LY86	LY86	CD14(high) Monocytes (Cluster 7)	Factor12	-0.103341
X7_Monocytes...CD14__LY96	LY96	CD14(high) Monocytes (Cluster 7)	Factor12	-0.0292997
X7_Monocytes...CD14__LYN	LYN	CD14(high) Monocytes (Cluster 7)	Factor12	0.123028
X7_Monocytes...CD14__LYST	LYST	CD14(high) Monocytes (Cluster 7)	Factor12	-0.00737546
X7_Monocytes...CD14__LYZ	LYZ	CD14(high) Monocytes (Cluster 7)	Factor12	-0.229979
X7_Monocytes...CD14__M6PR	M6PR	CD14(high) Monocytes (Cluster 7)	Factor12	0.105357
X7_Monocytes...CD14__MAFB	MAFB	CD14(high) Monocytes (Cluster 7)	Factor12	0.0976352
X7_Monocytes...CD14__MALAT1	MALAT1	CD14(high) Monocytes (Cluster 7)	Factor12	0.0172517
X7_Monocytes...CD14__MAP1LC3B	MAP1LC3B	CD14(high) Monocytes (Cluster 7)	Factor12	0.0718818
X7_Monocytes...CD14__MAP2K3	MAP2K3	CD14(high) Monocytes (Cluster 7)	Factor12	-0.148521
X7_Monocytes...CD14__MAP3K1	MAP3K1	CD14(high) Monocytes (Cluster 7)	Factor12	-0.101646
X7_Monocytes...CD14__MAP3K2	MAP3K2	CD14(high) Monocytes (Cluster 7)	Factor12	0.0965186
X7_Monocytes...CD14__MAP3K8	MAP3K8	CD14(high) Monocytes (Cluster 7)	Factor12	-0.00322573
X7_Monocytes...CD14__MAP4K4	MAP4K4	CD14(high) Monocytes (Cluster 7)	Factor12	0.0522889
X7_Monocytes...CD14__MAPK1	MAPK1	CD14(high) Monocytes (Cluster 7)	Factor12	-0.018566
X7_Monocytes...CD14__MARCH1	2001-03-01	CD14(high) Monocytes (Cluster 7)	Factor12	0.0933494
X7_Monocytes...CD14__MARCKS	MARCKS	CD14(high) Monocytes (Cluster 7)	Factor12	0.0087518
X7_Monocytes...CD14__MBD2	MBD2	CD14(high) Monocytes (Cluster 7)	Factor12	-0.339567
X7_Monocytes...CD14__MBD4	MBD4	CD14(high) Monocytes (Cluster 7)	Factor12	0.0378178
X7_Monocytes...CD14__MBNL1	MBNL1	CD14(high) Monocytes (Cluster 7)	Factor12	-0.191738
X7_Monocytes...CD14__MBP	MBP	CD14(high) Monocytes (Cluster 7)	Factor12	0.0482307
X7_Monocytes...CD14__MCL1	MCL1	CD14(high) Monocytes (Cluster 7)	Factor12	-0.156765
X7_Monocytes...CD14__MDM4	MDM4	CD14(high) Monocytes (Cluster 7)	Factor12	-0.00731294
X7_Monocytes...CD14__MED13L	MED13L	CD14(high) Monocytes (Cluster 7)	Factor12	0.0460329
X7_Monocytes...CD14__MED29	MED29	CD14(high) Monocytes (Cluster 7)	Factor12	0.213775
X7_Monocytes...CD14__MEF2C	MEF2C	CD14(high) Monocytes (Cluster 7)	Factor12	-0.0623422
X7_Monocytes...CD14__MEGF9	MEGF9	CD14(high) Monocytes (Cluster 7)	Factor12	-0.114437
X7_Monocytes...CD14__METRNL	METRNL	CD14(high) Monocytes (Cluster 7)	Factor12	0.0135197
X7_Monocytes...CD14__METTL9	METTL9	CD14(high) Monocytes (Cluster 7)	Factor12	0.0527837
X7_Monocytes...CD14__MFSD1	MFSD1	CD14(high) Monocytes (Cluster 7)	Factor12	-0.098185
X7_Monocytes...CD14__MGAT1	MGAT1	CD14(high) Monocytes (Cluster 7)	Factor12	-0.0578189
X7_Monocytes...CD14__MGST1	MGST1	CD14(high) Monocytes (Cluster 7)	Factor12	-0.0184575
X7_Monocytes...CD14__MGST3	MGST3	CD14(high) Monocytes (Cluster 7)	Factor12	-0.0037716
X7_Monocytes...CD14__MIDN	MIDN	CD14(high) Monocytes (Cluster 7)	Factor12	-0.00938468
X7_Monocytes...CD14__MIER1	MIER1	CD14(high) Monocytes (Cluster 7)	Factor12	-0.00248532
X7_Monocytes...CD14__MINOS1	MINOS1	CD14(high) Monocytes (Cluster 7)	Factor12	0.0401286
X7_Monocytes...CD14__MIS18BP1	MIS18BP1	CD14(high) Monocytes (Cluster 7)	Factor12	-0.0208939
X7_Monocytes...CD14__MNDA	MNDA	CD14(high) Monocytes (Cluster 7)	Factor12	0.0166421
X7_Monocytes...CD14__MOB1A	MOB1A	CD14(high) Monocytes (Cluster 7)	Factor12	0.00947992
X7_Monocytes...CD14__MORF4L1	MORF4L1	CD14(high) Monocytes (Cluster 7)	Factor12	-0.0465382
X7_Monocytes...CD14__MPEG1	MPEG1	CD14(high) Monocytes (Cluster 7)	Factor12	-0.0619268
X7_Monocytes...CD14__MRPL33	MRPL33	CD14(high) Monocytes (Cluster 7)	Factor12	0.046001
X7_Monocytes...CD14__MRPL54	MRPL54	CD14(high) Monocytes (Cluster 7)	Factor12	0.0217487
X7_Monocytes...CD14__MS4A6A	MS4A6A	CD14(high) Monocytes (Cluster 7)	Factor12	0.032615
X7_Monocytes...CD14__MS4A7	MS4A7	CD14(high) Monocytes (Cluster 7)	Factor12	0.0128369
X7_Monocytes...CD14__MSN	MSN	CD14(high) Monocytes (Cluster 7)	Factor12	-0.264664
X7_Monocytes...CD14__MSRB1	MSRB1	CD14(high) Monocytes (Cluster 7)	Factor12	0.0479167
X7_Monocytes...CD14__MXD1	MXD1	CD14(high) Monocytes (Cluster 7)	Factor12	-0.345348
X7_Monocytes...CD14__MYADM	MYADM	CD14(high) Monocytes (Cluster 7)	Factor12	-0.0794241
X7_Monocytes...CD14__MYCBP2	MYCBP2	CD14(high) Monocytes (Cluster 7)	Factor12	-0.0171127
X7_Monocytes...CD14__MYD88	MYD88	CD14(high) Monocytes (Cluster 7)	Factor12	0.0393753
X7_Monocytes...CD14__MYH9	MYH9	CD14(high) Monocytes (Cluster 7)	Factor12	-0.0273484
X7_Monocytes...CD14__MYL12A	MYL12A	CD14(high) Monocytes (Cluster 7)	Factor12	-0.0869246
X7_Monocytes...CD14__MYL12B	MYL12B	CD14(high) Monocytes (Cluster 7)	Factor12	0.0411004
X7_Monocytes...CD14__MYL6	MYL6	CD14(high) Monocytes (Cluster 7)	Factor12	0.19554
X7_Monocytes...CD14__MYO1F	MYO1F	CD14(high) Monocytes (Cluster 7)	Factor12	0.0921181
X7_Monocytes...CD14__MYO1G	MYO1G	CD14(high) Monocytes (Cluster 7)	Factor12	-0.116231
X7_Monocytes...CD14__MZT2B	MZT2B	CD14(high) Monocytes (Cluster 7)	Factor12	0.0546559
X7_Monocytes...CD14__N4BP2L2	N4BP2L2	CD14(high) Monocytes (Cluster 7)	Factor12	-0.0430417
X7_Monocytes...CD14__NAA38	NAA38	CD14(high) Monocytes (Cluster 7)	Factor12	-0.0564635
X7_Monocytes...CD14__NABP1	NABP1	CD14(high) Monocytes (Cluster 7)	Factor12	-0.111321
X7_Monocytes...CD14__NACA	NACA	CD14(high) Monocytes (Cluster 7)	Factor12	-0.0466486
X7_Monocytes...CD14__NAGK	NAGK	CD14(high) Monocytes (Cluster 7)	Factor12	0.0862846
X7_Monocytes...CD14__NAIP	NAIP	CD14(high) Monocytes (Cluster 7)	Factor12	-0.116265
X7_Monocytes...CD14__NAMPT	NAMPT	CD14(high) Monocytes (Cluster 7)	Factor12	0.0305615
X7_Monocytes...CD14__NAP1L1	NAP1L1	CD14(high) Monocytes (Cluster 7)	Factor12	-0.131143
X7_Monocytes...CD14__NCF1	NCF1	CD14(high) Monocytes (Cluster 7)	Factor12	-0.136965
X7_Monocytes...CD14__NCF2	NCF2	CD14(high) Monocytes (Cluster 7)	Factor12	-0.0155002
X7_Monocytes...CD14__NCF4	NCF4	CD14(high) Monocytes (Cluster 7)	Factor12	-0.124477
X7_Monocytes...CD14__NCKAP1L	NCKAP1L	CD14(high) Monocytes (Cluster 7)	Factor12	0.258046
X7_Monocytes...CD14__NCL	NCL	CD14(high) Monocytes (Cluster 7)	Factor12	-0.397699
X7_Monocytes...CD14__NCOA4	NCOA4	CD14(high) Monocytes (Cluster 7)	Factor12	-0.137416
X7_Monocytes...CD14__NDUFA1	NDUFA1	CD14(high) Monocytes (Cluster 7)	Factor12	0.019278
X7_Monocytes...CD14__NDUFA11	NDUFA11	CD14(high) Monocytes (Cluster 7)	Factor12	-0.00989854
X7_Monocytes...CD14__NDUFA2	NDUFA2	CD14(high) Monocytes (Cluster 7)	Factor12	0.0663165
X7_Monocytes...CD14__NDUFA3	NDUFA3	CD14(high) Monocytes (Cluster 7)	Factor12	-0.0697537
X7_Monocytes...CD14__NDUFA4	NDUFA4	CD14(high) Monocytes (Cluster 7)	Factor12	-0.194232
X7_Monocytes...CD14__NDUFB1	NDUFB1	CD14(high) Monocytes (Cluster 7)	Factor12	-0.101355
X7_Monocytes...CD14__NDUFB10	NDUFB10	CD14(high) Monocytes (Cluster 7)	Factor12	0.223318
X7_Monocytes...CD14__NDUFB11	NDUFB11	CD14(high) Monocytes (Cluster 7)	Factor12	-0.09518
X7_Monocytes...CD14__NDUFB2	NDUFB2	CD14(high) Monocytes (Cluster 7)	Factor12	0.0275114
X7_Monocytes...CD14__NDUFB3	NDUFB3	CD14(high) Monocytes (Cluster 7)	Factor12	0.0367536
X7_Monocytes...CD14__NDUFB4	NDUFB4	CD14(high) Monocytes (Cluster 7)	Factor12	0.0401523
X7_Monocytes...CD14__NDUFB7	NDUFB7	CD14(high) Monocytes (Cluster 7)	Factor12	0.0599144
X7_Monocytes...CD14__NDUFB8	NDUFB8	CD14(high) Monocytes (Cluster 7)	Factor12	-0.114461
X7_Monocytes...CD14__NDUFB9	NDUFB9	CD14(high) Monocytes (Cluster 7)	Factor12	0.0582232
X7_Monocytes...CD14__NDUFC2	NDUFC2	CD14(high) Monocytes (Cluster 7)	Factor12	0.0513626
X7_Monocytes...CD14__NDUFS5	NDUFS5	CD14(high) Monocytes (Cluster 7)	Factor12	-0.0522927
X7_Monocytes...CD14__NDUFS6	NDUFS6	CD14(high) Monocytes (Cluster 7)	Factor12	-0.164983
X7_Monocytes...CD14__NDUFS7	NDUFS7	CD14(high) Monocytes (Cluster 7)	Factor12	-0.173831
X7_Monocytes...CD14__NEAT1	NEAT1	CD14(high) Monocytes (Cluster 7)	Factor12	0.00902532
X7_Monocytes...CD14__NEDD8	NEDD8	CD14(high) Monocytes (Cluster 7)	Factor12	-0.0264119
X7_Monocytes...CD14__NEU1	NEU1	CD14(high) Monocytes (Cluster 7)	Factor12	-0.142716
X7_Monocytes...CD14__NFE2L2	NFE2L2	CD14(high) Monocytes (Cluster 7)	Factor12	0.117558
X7_Monocytes...CD14__NFIL3	NFIL3	CD14(high) Monocytes (Cluster 7)	Factor12	-0.0361273
X7_Monocytes...CD14__NFKBIA	NFKBIA	CD14(high) Monocytes (Cluster 7)	Factor12	-0.0536886
X7_Monocytes...CD14__NFKBIZ	NFKBIZ	CD14(high) Monocytes (Cluster 7)	Factor12	-0.0595918
X7_Monocytes...CD14__NIPBL	NIPBL	CD14(high) Monocytes (Cluster 7)	Factor12	-0.0288032
X7_Monocytes...CD14__NKTR	NKTR	CD14(high) Monocytes (Cluster 7)	Factor12	-0.0694473
X7_Monocytes...CD14__NONO	NONO	CD14(high) Monocytes (Cluster 7)	Factor12	0.107662
X7_Monocytes...CD14__NOP10	NOP10	CD14(high) Monocytes (Cluster 7)	Factor12	0.128227
X7_Monocytes...CD14__NOP53	NOP53	CD14(high) Monocytes (Cluster 7)	Factor12	0.0318784
X7_Monocytes...CD14__NORAD	NORAD	CD14(high) Monocytes (Cluster 7)	Factor12	-0.0441579
X7_Monocytes...CD14__NOTCH2	NOTCH2	CD14(high) Monocytes (Cluster 7)	Factor12	-0.0438911
X7_Monocytes...CD14__NPC2	NPC2	CD14(high) Monocytes (Cluster 7)	Factor12	0.0995882
X7_Monocytes...CD14__NPM1	NPM1	CD14(high) Monocytes (Cluster 7)	Factor12	-0.137035
X7_Monocytes...CD14__NR4A1	NR4A1	CD14(high) Monocytes (Cluster 7)	Factor12	0.0394342
X7_Monocytes...CD14__NR4A2	NR4A2	CD14(high) Monocytes (Cluster 7)	Factor12	0.00523877
X7_Monocytes...CD14__NRGN	NRGN	CD14(high) Monocytes (Cluster 7)	Factor12	0.221064
X7_Monocytes...CD14__NSA2	NSA2	CD14(high) Monocytes (Cluster 7)	Factor12	-0.0678187
X7_Monocytes...CD14__NUFIP2	NUFIP2	CD14(high) Monocytes (Cluster 7)	Factor12	0.0796156
X7_Monocytes...CD14__NUMB	NUMB	CD14(high) Monocytes (Cluster 7)	Factor12	0.04312
X7_Monocytes...CD14__NUP214	NUP214	CD14(high) Monocytes (Cluster 7)	Factor12	0.220169
X7_Monocytes...CD14__NXF1	NXF1	CD14(high) Monocytes (Cluster 7)	Factor12	-0.101659
X7_Monocytes...CD14__OAZ1	OAZ1	CD14(high) Monocytes (Cluster 7)	Factor12	-0.0580803
X7_Monocytes...CD14__OGFRL1	OGFRL1	CD14(high) Monocytes (Cluster 7)	Factor12	-0.0305794
X7_Monocytes...CD14__ORMDL1	ORMDL1	CD14(high) Monocytes (Cluster 7)	Factor12	0.107655
X7_Monocytes...CD14__OS9	OS9	CD14(high) Monocytes (Cluster 7)	Factor12	-0.0264416
X7_Monocytes...CD14__OSBPL8	OSBPL8	CD14(high) Monocytes (Cluster 7)	Factor12	-0.223018
X7_Monocytes...CD14__OST4	OST4	CD14(high) Monocytes (Cluster 7)	Factor12	0.252704
X7_Monocytes...CD14__OSTF1	OSTF1	CD14(high) Monocytes (Cluster 7)	Factor12	0.208611
X7_Monocytes...CD14__P2RY13	P2RY13	CD14(high) Monocytes (Cluster 7)	Factor12	-0.0156259
X7_Monocytes...CD14__P4HB	P4HB	CD14(high) Monocytes (Cluster 7)	Factor12	0.0497903
X7_Monocytes...CD14__PABPC1	PABPC1	CD14(high) Monocytes (Cluster 7)	Factor12	0.176138
X7_Monocytes...CD14__PAIP2	PAIP2	CD14(high) Monocytes (Cluster 7)	Factor12	-0.201187
X7_Monocytes...CD14__PAK2	PAK2	CD14(high) Monocytes (Cluster 7)	Factor12	0.130163
X7_Monocytes...CD14__PAPOLA	PAPOLA	CD14(high) Monocytes (Cluster 7)	Factor12	0.0467837
X7_Monocytes...CD14__PARK7	PARK7	CD14(high) Monocytes (Cluster 7)	Factor12	0.0352058
X7_Monocytes...CD14__PARVG	PARVG	CD14(high) Monocytes (Cluster 7)	Factor12	-0.0779432
X7_Monocytes...CD14__PCBP1	PCBP1	CD14(high) Monocytes (Cluster 7)	Factor12	-0.0964145
X7_Monocytes...CD14__PCBP2	PCBP2	CD14(high) Monocytes (Cluster 7)	Factor12	0.208455
X7_Monocytes...CD14__PCF11	PCF11	CD14(high) Monocytes (Cluster 7)	Factor12	-0.0238652
X7_Monocytes...CD14__PDIA3	PDIA3	CD14(high) Monocytes (Cluster 7)	Factor12	-0.154589
X7_Monocytes...CD14__PECAM1	PECAM1	CD14(high) Monocytes (Cluster 7)	Factor12	0.160625
X7_Monocytes...CD14__PET100	PET100	CD14(high) Monocytes (Cluster 7)	Factor12	-0.0528955
X7_Monocytes...CD14__PFDN5	PFDN5	CD14(high) Monocytes (Cluster 7)	Factor12	0.194467
X7_Monocytes...CD14__PFN1	PFN1	CD14(high) Monocytes (Cluster 7)	Factor12	0.164825
X7_Monocytes...CD14__PGAM1	PGAM1	CD14(high) Monocytes (Cluster 7)	Factor12	-0.0838078
X7_Monocytes...CD14__PGD	PGD	CD14(high) Monocytes (Cluster 7)	Factor12	-0.0682171
X7_Monocytes...CD14__PGK1	PGK1	CD14(high) Monocytes (Cluster 7)	Factor12	-0.222762
X7_Monocytes...CD14__PGLS	PGLS	CD14(high) Monocytes (Cluster 7)	Factor12	-0.172512
X7_Monocytes...CD14__PHACTR1	PHACTR1	CD14(high) Monocytes (Cluster 7)	Factor12	0.0153665
X7_Monocytes...CD14__PHF20L1	PHF20L1	CD14(high) Monocytes (Cluster 7)	Factor12	-0.0101124
X7_Monocytes...CD14__PHIP	PHIP	CD14(high) Monocytes (Cluster 7)	Factor12	-0.0270206
X7_Monocytes...CD14__PICALM	PICALM	CD14(high) Monocytes (Cluster 7)	Factor12	-0.0462508
X7_Monocytes...CD14__PILRA	PILRA	CD14(high) Monocytes (Cluster 7)	Factor12	-0.0258209
X7_Monocytes...CD14__PJA2	PJA2	CD14(high) Monocytes (Cluster 7)	Factor12	-0.0432138
X7_Monocytes...CD14__PKM	PKM	CD14(high) Monocytes (Cluster 7)	Factor12	-0.0244072
X7_Monocytes...CD14__PLAC8	PLAC8	CD14(high) Monocytes (Cluster 7)	Factor12	-0.0581487
X7_Monocytes...CD14__PLAUR	PLAUR	CD14(high) Monocytes (Cluster 7)	Factor12	0.0814974
X7_Monocytes...CD14__PLBD1	PLBD1	CD14(high) Monocytes (Cluster 7)	Factor12	0.0848649
X7_Monocytes...CD14__PLCG2	PLCG2	CD14(high) Monocytes (Cluster 7)	Factor12	-0.278091
X7_Monocytes...CD14__PLEK	PLEK	CD14(high) Monocytes (Cluster 7)	Factor12	0.0202391
X7_Monocytes...CD14__PLEKHO1	PLEKHO1	CD14(high) Monocytes (Cluster 7)	Factor12	-0.062294
X7_Monocytes...CD14__PLP2	PLP2	CD14(high) Monocytes (Cluster 7)	Factor12	-0.01567
X7_Monocytes...CD14__PLSCR1	PLSCR1	CD14(high) Monocytes (Cluster 7)	Factor12	-0.0514898
X7_Monocytes...CD14__PLXDC2	PLXDC2	CD14(high) Monocytes (Cluster 7)	Factor12	0.0492313
X7_Monocytes...CD14__PMAIP1	PMAIP1	CD14(high) Monocytes (Cluster 7)	Factor12	-0.107784
X7_Monocytes...CD14__PNISR	PNISR	CD14(high) Monocytes (Cluster 7)	Factor12	-0.0186246
X7_Monocytes...CD14__PNN	PNN	CD14(high) Monocytes (Cluster 7)	Factor12	-0.118061
X7_Monocytes...CD14__PNPLA8	PNPLA8	CD14(high) Monocytes (Cluster 7)	Factor12	-0.0362475
X7_Monocytes...CD14__PNRC1	PNRC1	CD14(high) Monocytes (Cluster 7)	Factor12	-0.246081
X7_Monocytes...CD14__PNRC2	PNRC2	CD14(high) Monocytes (Cluster 7)	Factor12	-0.119141
X7_Monocytes...CD14__POLE4	POLE4	CD14(high) Monocytes (Cluster 7)	Factor12	0.00361255
X7_Monocytes...CD14__POLR1D	POLR1D	CD14(high) Monocytes (Cluster 7)	Factor12	-0.0893102
X7_Monocytes...CD14__POLR2L	POLR2L	CD14(high) Monocytes (Cluster 7)	Factor12	0.038894
X7_Monocytes...CD14__POMP	POMP	CD14(high) Monocytes (Cluster 7)	Factor12	0.0102051
X7_Monocytes...CD14__POU2F2	POU2F2	CD14(high) Monocytes (Cluster 7)	Factor12	-0.138404
X7_Monocytes...CD14__PPDPF	PPDPF	CD14(high) Monocytes (Cluster 7)	Factor12	0.0847545
X7_Monocytes...CD14__PPIA	PPIA	CD14(high) Monocytes (Cluster 7)	Factor12	-0.155514
X7_Monocytes...CD14__PPIB	PPIB	CD14(high) Monocytes (Cluster 7)	Factor12	-0.0123929
X7_Monocytes...CD14__PPIG	PPIG	CD14(high) Monocytes (Cluster 7)	Factor12	0.00840521
X7_Monocytes...CD14__PPP1CA	PPP1CA	CD14(high) Monocytes (Cluster 7)	Factor12	-0.119287
X7_Monocytes...CD14__PPP1CB	PPP1CB	CD14(high) Monocytes (Cluster 7)	Factor12	-0.0871555
X7_Monocytes...CD14__PPP1R10	PPP1R10	CD14(high) Monocytes (Cluster 7)	Factor12	-0.0936497
X7_Monocytes...CD14__PPP1R12A	PPP1R12A	CD14(high) Monocytes (Cluster 7)	Factor12	-0.00869336
X7_Monocytes...CD14__PPP1R15A	PPP1R15A	CD14(high) Monocytes (Cluster 7)	Factor12	-0.0403798
X7_Monocytes...CD14__PPP1R15B	PPP1R15B	CD14(high) Monocytes (Cluster 7)	Factor12	-0.0012518
X7_Monocytes...CD14__PPP2R5C	PPP2R5C	CD14(high) Monocytes (Cluster 7)	Factor12	0.0391677
X7_Monocytes...CD14__PPT1	PPT1	CD14(high) Monocytes (Cluster 7)	Factor12	-0.0866639
X7_Monocytes...CD14__PRAM1	PRAM1	CD14(high) Monocytes (Cluster 7)	Factor12	0.0609683
X7_Monocytes...CD14__PRDX1	PRDX1	CD14(high) Monocytes (Cluster 7)	Factor12	-0.146859
X7_Monocytes...CD14__PRDX5	PRDX5	CD14(high) Monocytes (Cluster 7)	Factor12	-0.0911803
X7_Monocytes...CD14__PRDX6	PRDX6	CD14(high) Monocytes (Cluster 7)	Factor12	-0.0026317
X7_Monocytes...CD14__PRELID1	PRELID1	CD14(high) Monocytes (Cluster 7)	Factor12	0.169163
X7_Monocytes...CD14__PREX1	PREX1	CD14(high) Monocytes (Cluster 7)	Factor12	0.023715
X7_Monocytes...CD14__PRKAR1A	PRKAR1A	CD14(high) Monocytes (Cluster 7)	Factor12	0.0343198
X7_Monocytes...CD14__PRKCB	PRKCB	CD14(high) Monocytes (Cluster 7)	Factor12	-0.0333406
X7_Monocytes...CD14__PRPF38B	PRPF38B	CD14(high) Monocytes (Cluster 7)	Factor12	0.01912
X7_Monocytes...CD14__PRPF40A	PRPF40A	CD14(high) Monocytes (Cluster 7)	Factor12	0.0165698
X7_Monocytes...CD14__PRR13	PRR13	CD14(high) Monocytes (Cluster 7)	Factor12	-0.0017619
X7_Monocytes...CD14__PRRC2C	PRRC2C	CD14(high) Monocytes (Cluster 7)	Factor12	-0.173878
X7_Monocytes...CD14__PSAP	PSAP	CD14(high) Monocytes (Cluster 7)	Factor12	-0.141043
X7_Monocytes...CD14__PSMA1	PSMA1	CD14(high) Monocytes (Cluster 7)	Factor12	-0.131792
X7_Monocytes...CD14__PSMA4	PSMA4	CD14(high) Monocytes (Cluster 7)	Factor12	-0.123783
X7_Monocytes...CD14__PSMA7	PSMA7	CD14(high) Monocytes (Cluster 7)	Factor12	0.242664
X7_Monocytes...CD14__PSMB1	PSMB1	CD14(high) Monocytes (Cluster 7)	Factor12	-0.00282608
X7_Monocytes...CD14__PSMB3	PSMB3	CD14(high) Monocytes (Cluster 7)	Factor12	-0.0471116
X7_Monocytes...CD14__PSMB4	PSMB4	CD14(high) Monocytes (Cluster 7)	Factor12	0.106123
X7_Monocytes...CD14__PSMB6	PSMB6	CD14(high) Monocytes (Cluster 7)	Factor12	-0.0319788
X7_Monocytes...CD14__PSMB8	PSMB8	CD14(high) Monocytes (Cluster 7)	Factor12	0.140718
X7_Monocytes...CD14__PSMB9	PSMB9	CD14(high) Monocytes (Cluster 7)	Factor12	0.0493709
X7_Monocytes...CD14__PSMD8	PSMD8	CD14(high) Monocytes (Cluster 7)	Factor12	0.118771
X7_Monocytes...CD14__PSME1	PSME1	CD14(high) Monocytes (Cluster 7)	Factor12	-0.00824957
X7_Monocytes...CD14__PSME2	PSME2	CD14(high) Monocytes (Cluster 7)	Factor12	-0.0323261
X7_Monocytes...CD14__PTAFR	PTAFR	CD14(high) Monocytes (Cluster 7)	Factor12	-0.00267276
X7_Monocytes...CD14__PTBP3	PTBP3	CD14(high) Monocytes (Cluster 7)	Factor12	-0.153683
X7_Monocytes...CD14__PTEN	PTEN	CD14(high) Monocytes (Cluster 7)	Factor12	-0.0797519
X7_Monocytes...CD14__PTGES3	PTGES3	CD14(high) Monocytes (Cluster 7)	Factor12	-0.105127
X7_Monocytes...CD14__PTGS2	PTGS2	CD14(high) Monocytes (Cluster 7)	Factor12	0.0307799
X7_Monocytes...CD14__PTMA	PTMA	CD14(high) Monocytes (Cluster 7)	Factor12	-0.0758096
X7_Monocytes...CD14__PTP4A1	PTP4A1	CD14(high) Monocytes (Cluster 7)	Factor12	0.114091
X7_Monocytes...CD14__PTP4A2	PTP4A2	CD14(high) Monocytes (Cluster 7)	Factor12	0.0440408
X7_Monocytes...CD14__PTPN12	PTPN12	CD14(high) Monocytes (Cluster 7)	Factor12	-0.0676232
X7_Monocytes...CD14__PTPN2	PTPN2	CD14(high) Monocytes (Cluster 7)	Factor12	-0.259189
X7_Monocytes...CD14__PTPN6	PTPN6	CD14(high) Monocytes (Cluster 7)	Factor12	0.00596798
X7_Monocytes...CD14__PTPRC	PTPRC	CD14(high) Monocytes (Cluster 7)	Factor12	0.0652189
X7_Monocytes...CD14__PTPRE	PTPRE	CD14(high) Monocytes (Cluster 7)	Factor12	-0.0321739
X7_Monocytes...CD14__PTTG1IP	PTTG1IP	CD14(high) Monocytes (Cluster 7)	Factor12	0.257807
X7_Monocytes...CD14__PYCARD	PYCARD	CD14(high) Monocytes (Cluster 7)	Factor12	0.0453438
X7_Monocytes...CD14__QKI	QKI	CD14(high) Monocytes (Cluster 7)	Factor12	0.121929
X7_Monocytes...CD14__RAB10	RAB10	CD14(high) Monocytes (Cluster 7)	Factor12	-0.0616441
X7_Monocytes...CD14__RAB11FIP1	RAB11FIP1	CD14(high) Monocytes (Cluster 7)	Factor12	-0.0394955
X7_Monocytes...CD14__RAB21	RAB21	CD14(high) Monocytes (Cluster 7)	Factor12	-0.0326027
X7_Monocytes...CD14__RAB27A	RAB27A	CD14(high) Monocytes (Cluster 7)	Factor12	0.0658815
X7_Monocytes...CD14__RAB2A	RAB2A	CD14(high) Monocytes (Cluster 7)	Factor12	0.0122204
X7_Monocytes...CD14__RAB31	RAB31	CD14(high) Monocytes (Cluster 7)	Factor12	-0.0507565
X7_Monocytes...CD14__RAB32	RAB32	CD14(high) Monocytes (Cluster 7)	Factor12	-0.12322
X7_Monocytes...CD14__RAB5C	RAB5C	CD14(high) Monocytes (Cluster 7)	Factor12	-0.0116852
X7_Monocytes...CD14__RAB5IF	RAB5IF	CD14(high) Monocytes (Cluster 7)	Factor12	-0.0341446
X7_Monocytes...CD14__RAB7A	RAB7A	CD14(high) Monocytes (Cluster 7)	Factor12	-0.0320187
X7_Monocytes...CD14__RABAC1	RABAC1	CD14(high) Monocytes (Cluster 7)	Factor12	-0.131702
X7_Monocytes...CD14__RAC1	RAC1	CD14(high) Monocytes (Cluster 7)	Factor12	-0.093019
X7_Monocytes...CD14__RAC2	RAC2	CD14(high) Monocytes (Cluster 7)	Factor12	-0.119666
X7_Monocytes...CD14__RACK1	RACK1	CD14(high) Monocytes (Cluster 7)	Factor12	-0.0673255
X7_Monocytes...CD14__RAN	RAN	CD14(high) Monocytes (Cluster 7)	Factor12	-0.129906
X7_Monocytes...CD14__RAP1A	RAP1A	CD14(high) Monocytes (Cluster 7)	Factor12	-0.0655392
X7_Monocytes...CD14__RAP1B	RAP1B	CD14(high) Monocytes (Cluster 7)	Factor12	0.0425967
X7_Monocytes...CD14__RAP2B	RAP2B	CD14(high) Monocytes (Cluster 7)	Factor12	0.107055
X7_Monocytes...CD14__RASGEF1B	RASGEF1B	CD14(high) Monocytes (Cluster 7)	Factor12	-0.0116626
X7_Monocytes...CD14__RASSF2	RASSF2	CD14(high) Monocytes (Cluster 7)	Factor12	-0.0385332
X7_Monocytes...CD14__RASSF4	RASSF4	CD14(high) Monocytes (Cluster 7)	Factor12	0.0150191
X7_Monocytes...CD14__RBBP6	RBBP6	CD14(high) Monocytes (Cluster 7)	Factor12	0.0836498
X7_Monocytes...CD14__RBM25	RBM25	CD14(high) Monocytes (Cluster 7)	Factor12	0.150443
X7_Monocytes...CD14__RBM3	RBM3	CD14(high) Monocytes (Cluster 7)	Factor12	0.00514182
X7_Monocytes...CD14__RBM39	RBM39	CD14(high) Monocytes (Cluster 7)	Factor12	-0.0385265
X7_Monocytes...CD14__RBM47	RBM47	CD14(high) Monocytes (Cluster 7)	Factor12	-0.0439156
X7_Monocytes...CD14__RBM8A	RBM8A	CD14(high) Monocytes (Cluster 7)	Factor12	-0.123108
X7_Monocytes...CD14__RBMS1	RBMS1	CD14(high) Monocytes (Cluster 7)	Factor12	0.104354
X7_Monocytes...CD14__RBMX	RBMX	CD14(high) Monocytes (Cluster 7)	Factor12	0.00893016
X7_Monocytes...CD14__RBP7	RBP7	CD14(high) Monocytes (Cluster 7)	Factor12	0.0758091
X7_Monocytes...CD14__RBPJ	RBPJ	CD14(high) Monocytes (Cluster 7)	Factor12	0.121289
X7_Monocytes...CD14__RBX1	RBX1	CD14(high) Monocytes (Cluster 7)	Factor12	0.0794527
X7_Monocytes...CD14__RCSD1	RCSD1	CD14(high) Monocytes (Cluster 7)	Factor12	0.153556
X7_Monocytes...CD14__REEP5	REEP5	CD14(high) Monocytes (Cluster 7)	Factor12	-0.170844
X7_Monocytes...CD14__REL	REL	CD14(high) Monocytes (Cluster 7)	Factor12	0.0205356
X7_Monocytes...CD14__RETN	RETN	CD14(high) Monocytes (Cluster 7)	Factor12	0.0107569
X7_Monocytes...CD14__REX1BD	REX1BD	CD14(high) Monocytes (Cluster 7)	Factor12	0.0369708
X7_Monocytes...CD14__RGS10	RGS10	CD14(high) Monocytes (Cluster 7)	Factor12	0.0404117
X7_Monocytes...CD14__RGS19	RGS19	CD14(high) Monocytes (Cluster 7)	Factor12	-0.022924
X7_Monocytes...CD14__RGS2	RGS2	CD14(high) Monocytes (Cluster 7)	Factor12	-0.00208721
X7_Monocytes...CD14__RHOA	RHOA	CD14(high) Monocytes (Cluster 7)	Factor12	-0.292452
X7_Monocytes...CD14__RHOB	RHOB	CD14(high) Monocytes (Cluster 7)	Factor12	-0.21794
X7_Monocytes...CD14__RHOG	RHOG	CD14(high) Monocytes (Cluster 7)	Factor12	0.0511269
X7_Monocytes...CD14__RILPL2	RILPL2	CD14(high) Monocytes (Cluster 7)	Factor12	0.182279
X7_Monocytes...CD14__RIOK3	RIOK3	CD14(high) Monocytes (Cluster 7)	Factor12	0.0444278
X7_Monocytes...CD14__RIPOR2	RIPOR2	CD14(high) Monocytes (Cluster 7)	Factor12	-0.0283855
X7_Monocytes...CD14__RNASE6	RNASE6	CD14(high) Monocytes (Cluster 7)	Factor12	0.0412835
X7_Monocytes...CD14__RNASET2	RNASET2	CD14(high) Monocytes (Cluster 7)	Factor12	0.106521
X7_Monocytes...CD14__RNF13	RNF13	CD14(high) Monocytes (Cluster 7)	Factor12	0.0105516
X7_Monocytes...CD14__RNF130	RNF130	CD14(high) Monocytes (Cluster 7)	Factor12	-0.285519
X7_Monocytes...CD14__RNF149	RNF149	CD14(high) Monocytes (Cluster 7)	Factor12	0.291337
X7_Monocytes...CD14__RNF213	RNF213	CD14(high) Monocytes (Cluster 7)	Factor12	0.0247032
X7_Monocytes...CD14__RNF7	RNF7	CD14(high) Monocytes (Cluster 7)	Factor12	-0.0124275
X7_Monocytes...CD14__RNH1	RNH1	CD14(high) Monocytes (Cluster 7)	Factor12	0.0440015
X7_Monocytes...CD14__ROCK1	ROCK1	CD14(high) Monocytes (Cluster 7)	Factor12	-0.0960655
X7_Monocytes...CD14__ROMO1	ROMO1	CD14(high) Monocytes (Cluster 7)	Factor12	-0.00730563
X7_Monocytes...CD14__RSL1D1	RSL1D1	CD14(high) Monocytes (Cluster 7)	Factor12	-0.0206461
X7_Monocytes...CD14__RSL24D1	RSL24D1	CD14(high) Monocytes (Cluster 7)	Factor12	0.0706331
X7_Monocytes...CD14__RSRC2	RSRC2	CD14(high) Monocytes (Cluster 7)	Factor12	-0.0435978
X7_Monocytes...CD14__RSRP1	RSRP1	CD14(high) Monocytes (Cluster 7)	Factor12	-0.17141
X7_Monocytes...CD14__RTN3	RTN3	CD14(high) Monocytes (Cluster 7)	Factor12	0.183767
X7_Monocytes...CD14__RTN4	RTN4	CD14(high) Monocytes (Cluster 7)	Factor12	-0.11507
X7_Monocytes...CD14__RTRAF	RTRAF	CD14(high) Monocytes (Cluster 7)	Factor12	0.0303213
X7_Monocytes...CD14__RUNX1	RUNX1	CD14(high) Monocytes (Cluster 7)	Factor12	0.03543
X7_Monocytes...CD14__RXRA	RXRA	CD14(high) Monocytes (Cluster 7)	Factor12	0.1139
X7_Monocytes...CD14__S100A10	S100A10	CD14(high) Monocytes (Cluster 7)	Factor12	-0.0362603
X7_Monocytes...CD14__S100A11	S100A11	CD14(high) Monocytes (Cluster 7)	Factor12	0.365818
X7_Monocytes...CD14__S100A12	S100A12	CD14(high) Monocytes (Cluster 7)	Factor12	-0.000311843
X7_Monocytes...CD14__S100A4	S100A4	CD14(high) Monocytes (Cluster 7)	Factor12	0.10255
X7_Monocytes...CD14__S100A6	S100A6	CD14(high) Monocytes (Cluster 7)	Factor12	0.141994
X7_Monocytes...CD14__S100A8	S100A8	CD14(high) Monocytes (Cluster 7)	Factor12	0.0476311
X7_Monocytes...CD14__S100A9	S100A9	CD14(high) Monocytes (Cluster 7)	Factor12	-0.0357753
X7_Monocytes...CD14__SAMHD1	SAMHD1	CD14(high) Monocytes (Cluster 7)	Factor12	0.00788132
X7_Monocytes...CD14__SAMSN1	SAMSN1	CD14(high) Monocytes (Cluster 7)	Factor12	0.0360861
X7_Monocytes...CD14__SAP18	SAP18	CD14(high) Monocytes (Cluster 7)	Factor12	0.144912
X7_Monocytes...CD14__SARAF	SARAF	CD14(high) Monocytes (Cluster 7)	Factor12	-0.0669079
X7_Monocytes...CD14__SAT1	SAT1	CD14(high) Monocytes (Cluster 7)	Factor12	0.0282914
X7_Monocytes...CD14__SAT2	SAT2	CD14(high) Monocytes (Cluster 7)	Factor12	0.0149681
X7_Monocytes...CD14__SCAF11	SCAF11	CD14(high) Monocytes (Cluster 7)	Factor12	0.0543742
X7_Monocytes...CD14__SCAND1	SCAND1	CD14(high) Monocytes (Cluster 7)	Factor12	0.116575
X7_Monocytes...CD14__SCP2	SCP2	CD14(high) Monocytes (Cluster 7)	Factor12	0.00816223
X7_Monocytes...CD14__SCPEP1	SCPEP1	CD14(high) Monocytes (Cluster 7)	Factor12	0.070633
X7_Monocytes...CD14__SDCBP	SDCBP	CD14(high) Monocytes (Cluster 7)	Factor12	-0.201592
X7_Monocytes...CD14__SEC11A	SEC11A	CD14(high) Monocytes (Cluster 7)	Factor12	-0.0603633
X7_Monocytes...CD14__SEC22B	SEC22B	CD14(high) Monocytes (Cluster 7)	Factor12	0.0610034
X7_Monocytes...CD14__SEC61B	SEC61B	CD14(high) Monocytes (Cluster 7)	Factor12	0.159727
X7_Monocytes...CD14__SEC61G	SEC61G	CD14(high) Monocytes (Cluster 7)	Factor12	-0.0284726
X7_Monocytes...CD14__SEC62	SEC62	CD14(high) Monocytes (Cluster 7)	Factor12	0.107319
X7_Monocytes...CD14__SELENOF	SELENOF	CD14(high) Monocytes (Cluster 7)	Factor12	0.0372356
X7_Monocytes...CD14__SELENOH	SELENOH	CD14(high) Monocytes (Cluster 7)	Factor12	0.0904732
X7_Monocytes...CD14__SELENOK	SELENOK	CD14(high) Monocytes (Cluster 7)	Factor12	0.104867
X7_Monocytes...CD14__SELENOT	SELENOT	CD14(high) Monocytes (Cluster 7)	Factor12	0.0418718
X7_Monocytes...CD14__SELL	SELL	CD14(high) Monocytes (Cluster 7)	Factor12	-0.00105873
X7_Monocytes...CD14__SEM1	SEM1	CD14(high) Monocytes (Cluster 7)	Factor12	-0.154451
X7_Monocytes...CD14__SEPT2	2002-09-01	CD14(high) Monocytes (Cluster 7)	Factor12	0.0361513
X7_Monocytes...CD14__SEPT7	2007-09-01	CD14(high) Monocytes (Cluster 7)	Factor12	-0.0537766
X7_Monocytes...CD14__SEPT9	2009-09-01	CD14(high) Monocytes (Cluster 7)	Factor12	0.0394144
X7_Monocytes...CD14__SERBP1	SERBP1	CD14(high) Monocytes (Cluster 7)	Factor12	-0.136887
X7_Monocytes...CD14__SERF2	SERF2	CD14(high) Monocytes (Cluster 7)	Factor12	0.103998
X7_Monocytes...CD14__SERINC1	SERINC1	CD14(high) Monocytes (Cluster 7)	Factor12	0.0129327
X7_Monocytes...CD14__SERP1	SERP1	CD14(high) Monocytes (Cluster 7)	Factor12	0.036258
X7_Monocytes...CD14__SERPINA1	SERPINA1	CD14(high) Monocytes (Cluster 7)	Factor12	0.111319
X7_Monocytes...CD14__SERPINB1	SERPINB1	CD14(high) Monocytes (Cluster 7)	Factor12	0.0352271
X7_Monocytes...CD14__SERPINB6	SERPINB6	CD14(high) Monocytes (Cluster 7)	Factor12	0.0499272
X7_Monocytes...CD14__SET	SET	CD14(high) Monocytes (Cluster 7)	Factor12	-0.21991
X7_Monocytes...CD14__SETX	SETX	CD14(high) Monocytes (Cluster 7)	Factor12	-0.0228452
X7_Monocytes...CD14__SF1	SF1	CD14(high) Monocytes (Cluster 7)	Factor12	-0.0183683
X7_Monocytes...CD14__SF3B1	SF3B1	CD14(high) Monocytes (Cluster 7)	Factor12	-0.0742426
X7_Monocytes...CD14__SF3B5	SF3B5	CD14(high) Monocytes (Cluster 7)	Factor12	-0.039908
X7_Monocytes...CD14__SF3B6	SF3B6	CD14(high) Monocytes (Cluster 7)	Factor12	-0.0547507
X7_Monocytes...CD14__SFPQ	SFPQ	CD14(high) Monocytes (Cluster 7)	Factor12	0.00065616
X7_Monocytes...CD14__SGK1	SGK1	CD14(high) Monocytes (Cluster 7)	Factor12	-0.0700497
X7_Monocytes...CD14__SH3BGRL	SH3BGRL	CD14(high) Monocytes (Cluster 7)	Factor12	0.0897636
X7_Monocytes...CD14__SH3BGRL3	SH3BGRL3	CD14(high) Monocytes (Cluster 7)	Factor12	0.280567
X7_Monocytes...CD14__SH3BP2	SH3BP2	CD14(high) Monocytes (Cluster 7)	Factor12	-0.032236
X7_Monocytes...CD14__SH3GLB1	SH3GLB1	CD14(high) Monocytes (Cluster 7)	Factor12	0.101973
X7_Monocytes...CD14__SH3KBP1	SH3KBP1	CD14(high) Monocytes (Cluster 7)	Factor12	-0.00340182
X7_Monocytes...CD14__SKAP2	SKAP2	CD14(high) Monocytes (Cluster 7)	Factor12	-0.0718568
X7_Monocytes...CD14__SKP1	SKP1	CD14(high) Monocytes (Cluster 7)	Factor12	-0.01026
X7_Monocytes...CD14__SLA	SLA	CD14(high) Monocytes (Cluster 7)	Factor12	0.0834202
X7_Monocytes...CD14__SLC11A1	SLC11A1	CD14(high) Monocytes (Cluster 7)	Factor12	-0.0711665
X7_Monocytes...CD14__SLC25A3	SLC25A3	CD14(high) Monocytes (Cluster 7)	Factor12	0.0362717
X7_Monocytes...CD14__SLC25A37	SLC25A37	CD14(high) Monocytes (Cluster 7)	Factor12	0.146236
X7_Monocytes...CD14__SLC25A5	SLC25A5	CD14(high) Monocytes (Cluster 7)	Factor12	0.00964009
X7_Monocytes...CD14__SLC25A6	SLC25A6	CD14(high) Monocytes (Cluster 7)	Factor12	-0.0746654
X7_Monocytes...CD14__SLC2A3	SLC2A3	CD14(high) Monocytes (Cluster 7)	Factor12	-0.0255998
X7_Monocytes...CD14__SLC38A2	SLC38A2	CD14(high) Monocytes (Cluster 7)	Factor12	-0.0954912
X7_Monocytes...CD14__SLC3A2	SLC3A2	CD14(high) Monocytes (Cluster 7)	Factor12	-0.119944
X7_Monocytes...CD14__SLC43A2	SLC43A2	CD14(high) Monocytes (Cluster 7)	Factor12	0.110228
X7_Monocytes...CD14__SLC7A7	SLC7A7	CD14(high) Monocytes (Cluster 7)	Factor12	-0.137784
X7_Monocytes...CD14__SLTM	SLTM	CD14(high) Monocytes (Cluster 7)	Factor12	0.11229
X7_Monocytes...CD14__SMAP2	SMAP2	CD14(high) Monocytes (Cluster 7)	Factor12	-0.0909337
X7_Monocytes...CD14__SMCHD1	SMCHD1	CD14(high) Monocytes (Cluster 7)	Factor12	0.195715
X7_Monocytes...CD14__SMDT1	SMDT1	CD14(high) Monocytes (Cluster 7)	Factor12	-0.0360696
X7_Monocytes...CD14__SMIM25	SMIM25	CD14(high) Monocytes (Cluster 7)	Factor12	-0.0706026
X7_Monocytes...CD14__SMIM26	SMIM26	CD14(high) Monocytes (Cluster 7)	Factor12	0.026371
X7_Monocytes...CD14__SNHG8	SNHG8	CD14(high) Monocytes (Cluster 7)	Factor12	-0.141966
X7_Monocytes...CD14__SNRPB	SNRPB	CD14(high) Monocytes (Cluster 7)	Factor12	-0.0336985
X7_Monocytes...CD14__SNRPD2	SNRPD2	CD14(high) Monocytes (Cluster 7)	Factor12	0.157374
X7_Monocytes...CD14__SNRPD3	SNRPD3	CD14(high) Monocytes (Cluster 7)	Factor12	-0.370522
X7_Monocytes...CD14__SNRPE	SNRPE	CD14(high) Monocytes (Cluster 7)	Factor12	-0.136529
X7_Monocytes...CD14__SNU13	SNU13	CD14(high) Monocytes (Cluster 7)	Factor12	-0.0231651
X7_Monocytes...CD14__SNX10	SNX10	CD14(high) Monocytes (Cluster 7)	Factor12	-0.0607987
X7_Monocytes...CD14__SNX2	SNX2	CD14(high) Monocytes (Cluster 7)	Factor12	0.180918
X7_Monocytes...CD14__SNX3	SNX3	CD14(high) Monocytes (Cluster 7)	Factor12	-0.0132466
X7_Monocytes...CD14__SNX6	SNX6	CD14(high) Monocytes (Cluster 7)	Factor12	0.134208
X7_Monocytes...CD14__SOCS3	SOCS3	CD14(high) Monocytes (Cluster 7)	Factor12	-0.186049
X7_Monocytes...CD14__SOD2	SOD2	CD14(high) Monocytes (Cluster 7)	Factor12	-0.203813
X7_Monocytes...CD14__SON	SON	CD14(high) Monocytes (Cluster 7)	Factor12	-0.0446735
X7_Monocytes...CD14__SORL1	SORL1	CD14(high) Monocytes (Cluster 7)	Factor12	0.0224912
X7_Monocytes...CD14__SP100	SP100	CD14(high) Monocytes (Cluster 7)	Factor12	0.0506702
X7_Monocytes...CD14__SPAG9	SPAG9	CD14(high) Monocytes (Cluster 7)	Factor12	-0.223666
X7_Monocytes...CD14__SPCS1	SPCS1	CD14(high) Monocytes (Cluster 7)	Factor12	-0.0697617
X7_Monocytes...CD14__SPCS2	SPCS2	CD14(high) Monocytes (Cluster 7)	Factor12	-0.0713385
X7_Monocytes...CD14__SPCS3	SPCS3	CD14(high) Monocytes (Cluster 7)	Factor12	-0.155201
X7_Monocytes...CD14__SPI1	SPI1	CD14(high) Monocytes (Cluster 7)	Factor12	0.0500283
X7_Monocytes...CD14__SQSTM1	SQSTM1	CD14(high) Monocytes (Cluster 7)	Factor12	0.0380259
X7_Monocytes...CD14__SRA1	SRA1	CD14(high) Monocytes (Cluster 7)	Factor12	0.00535649
X7_Monocytes...CD14__SRGN	SRGN	CD14(high) Monocytes (Cluster 7)	Factor12	0.107991
X7_Monocytes...CD14__SRP14	SRP14	CD14(high) Monocytes (Cluster 7)	Factor12	0.0319345
X7_Monocytes...CD14__SRRM1	SRRM1	CD14(high) Monocytes (Cluster 7)	Factor12	0.0302556
X7_Monocytes...CD14__SRRM2	SRRM2	CD14(high) Monocytes (Cluster 7)	Factor12	-0.0638058
X7_Monocytes...CD14__SRSF11	SRSF11	CD14(high) Monocytes (Cluster 7)	Factor12	0.016102
X7_Monocytes...CD14__SRSF2	SRSF2	CD14(high) Monocytes (Cluster 7)	Factor12	0.23349
X7_Monocytes...CD14__SRSF3	SRSF3	CD14(high) Monocytes (Cluster 7)	Factor12	-0.20113
X7_Monocytes...CD14__SRSF5	SRSF5	CD14(high) Monocytes (Cluster 7)	Factor12	-0.145944
X7_Monocytes...CD14__SRSF7	SRSF7	CD14(high) Monocytes (Cluster 7)	Factor12	0.000739442
X7_Monocytes...CD14__SRSF9	SRSF9	CD14(high) Monocytes (Cluster 7)	Factor12	0.00239432
X7_Monocytes...CD14__SSBP1	SSBP1	CD14(high) Monocytes (Cluster 7)	Factor12	0.107838
X7_Monocytes...CD14__SSH2	SSH2	CD14(high) Monocytes (Cluster 7)	Factor12	0.0644569
X7_Monocytes...CD14__SSR1	SSR1	CD14(high) Monocytes (Cluster 7)	Factor12	-0.0329762
X7_Monocytes...CD14__SSR2	SSR2	CD14(high) Monocytes (Cluster 7)	Factor12	-0.0127267
X7_Monocytes...CD14__SSR3	SSR3	CD14(high) Monocytes (Cluster 7)	Factor12	0.0741301
X7_Monocytes...CD14__SSR4	SSR4	CD14(high) Monocytes (Cluster 7)	Factor12	0.0503791
X7_Monocytes...CD14__SSU72	SSU72	CD14(high) Monocytes (Cluster 7)	Factor12	0.0622458
X7_Monocytes...CD14__ST13	ST13	CD14(high) Monocytes (Cluster 7)	Factor12	-0.0522124
X7_Monocytes...CD14__STAT3	STAT3	CD14(high) Monocytes (Cluster 7)	Factor12	-0.0255379
X7_Monocytes...CD14__STK17B	STK17B	CD14(high) Monocytes (Cluster 7)	Factor12	-0.0206736
X7_Monocytes...CD14__STK4	STK4	CD14(high) Monocytes (Cluster 7)	Factor12	-0.114466
X7_Monocytes...CD14__STMP1	STMP1	CD14(high) Monocytes (Cluster 7)	Factor12	0.04819
X7_Monocytes...CD14__STX11	STX11	CD14(high) Monocytes (Cluster 7)	Factor12	0.0600976
X7_Monocytes...CD14__STXBP2	STXBP2	CD14(high) Monocytes (Cluster 7)	Factor12	0.012557
X7_Monocytes...CD14__SUB1	SUB1	CD14(high) Monocytes (Cluster 7)	Factor12	-0.068408
X7_Monocytes...CD14__SUMO1	SUMO1	CD14(high) Monocytes (Cluster 7)	Factor12	0.156989
X7_Monocytes...CD14__SUMO2	SUMO2	CD14(high) Monocytes (Cluster 7)	Factor12	0.280835
X7_Monocytes...CD14__SUPT4H1	SUPT4H1	CD14(high) Monocytes (Cluster 7)	Factor12	0.137556
X7_Monocytes...CD14__SYF2	SYF2	CD14(high) Monocytes (Cluster 7)	Factor12	0.0805531
X7_Monocytes...CD14__SYK	SYK	CD14(high) Monocytes (Cluster 7)	Factor12	0.223025
X7_Monocytes...CD14__TACC1	TACC1	CD14(high) Monocytes (Cluster 7)	Factor12	-0.0641564
X7_Monocytes...CD14__TAF10	TAF10	CD14(high) Monocytes (Cluster 7)	Factor12	-0.0519958
X7_Monocytes...CD14__TAF1D	TAF1D	CD14(high) Monocytes (Cluster 7)	Factor12	0.0277743
X7_Monocytes...CD14__TAGAP	TAGAP	CD14(high) Monocytes (Cluster 7)	Factor12	0.00194385
X7_Monocytes...CD14__TAGLN2	TAGLN2	CD14(high) Monocytes (Cluster 7)	Factor12	-0.0175418
X7_Monocytes...CD14__TALDO1	TALDO1	CD14(high) Monocytes (Cluster 7)	Factor12	0.248916
X7_Monocytes...CD14__TANK	TANK	CD14(high) Monocytes (Cluster 7)	Factor12	-0.216296
X7_Monocytes...CD14__TAOK3	TAOK3	CD14(high) Monocytes (Cluster 7)	Factor12	-0.0799541
X7_Monocytes...CD14__TAPBP	TAPBP	CD14(high) Monocytes (Cluster 7)	Factor12	0.0605164
X7_Monocytes...CD14__TAX1BP1	TAX1BP1	CD14(high) Monocytes (Cluster 7)	Factor12	-0.0526736
X7_Monocytes...CD14__TBCA	TBCA	CD14(high) Monocytes (Cluster 7)	Factor12	-0.127342
X7_Monocytes...CD14__TBXAS1	TBXAS1	CD14(high) Monocytes (Cluster 7)	Factor12	-0.003074
X7_Monocytes...CD14__TCF25	TCF25	CD14(high) Monocytes (Cluster 7)	Factor12	0.0609918
X7_Monocytes...CD14__TCIRG1	TCIRG1	CD14(high) Monocytes (Cluster 7)	Factor12	0.11639
X7_Monocytes...CD14__TET2	TET2	CD14(high) Monocytes (Cluster 7)	Factor12	0.025456
X7_Monocytes...CD14__TGFB1	TGFB1	CD14(high) Monocytes (Cluster 7)	Factor12	0.0656898
X7_Monocytes...CD14__TGFBI	TGFBI	CD14(high) Monocytes (Cluster 7)	Factor12	-0.208813
X7_Monocytes...CD14__TGOLN2	TGOLN2	CD14(high) Monocytes (Cluster 7)	Factor12	0.0286519
X7_Monocytes...CD14__THEMIS2	THEMIS2	CD14(high) Monocytes (Cluster 7)	Factor12	-0.0631445
X7_Monocytes...CD14__THUMPD3.AS1	THUMPD3.AS1	CD14(high) Monocytes (Cluster 7)	Factor12	-0.0324797
X7_Monocytes...CD14__TIMP1	TIMP1	CD14(high) Monocytes (Cluster 7)	Factor12	0.0709862
X7_Monocytes...CD14__TIMP2	TIMP2	CD14(high) Monocytes (Cluster 7)	Factor12	-0.023941
X7_Monocytes...CD14__TIPARP	TIPARP	CD14(high) Monocytes (Cluster 7)	Factor12	-0.00961745
X7_Monocytes...CD14__TKT	TKT	CD14(high) Monocytes (Cluster 7)	Factor12	-0.158211
X7_Monocytes...CD14__TLE4	TLE4	CD14(high) Monocytes (Cluster 7)	Factor12	0.0879121
X7_Monocytes...CD14__TLN1	TLN1	CD14(high) Monocytes (Cluster 7)	Factor12	0.154847
X7_Monocytes...CD14__TLR2	TLR2	CD14(high) Monocytes (Cluster 7)	Factor12	0.108923
X7_Monocytes...CD14__TLR4	TLR4	CD14(high) Monocytes (Cluster 7)	Factor12	-0.0923414
X7_Monocytes...CD14__TM9SF2	TM9SF2	CD14(high) Monocytes (Cluster 7)	Factor12	0.101158
X7_Monocytes...CD14__TMA7	TMA7	CD14(high) Monocytes (Cluster 7)	Factor12	0.0394747
X7_Monocytes...CD14__TMBIM4	TMBIM4	CD14(high) Monocytes (Cluster 7)	Factor12	0.0312698
X7_Monocytes...CD14__TMBIM6	TMBIM6	CD14(high) Monocytes (Cluster 7)	Factor12	0.112348
X7_Monocytes...CD14__TMEM123	TMEM123	CD14(high) Monocytes (Cluster 7)	Factor12	0.204501
X7_Monocytes...CD14__TMEM167A	TMEM167A	CD14(high) Monocytes (Cluster 7)	Factor12	0.0353013
X7_Monocytes...CD14__TMEM176B	TMEM176B	CD14(high) Monocytes (Cluster 7)	Factor12	0.100856
X7_Monocytes...CD14__TMEM205	TMEM205	CD14(high) Monocytes (Cluster 7)	Factor12	-0.00932236
X7_Monocytes...CD14__TMEM219	TMEM219	CD14(high) Monocytes (Cluster 7)	Factor12	0.0421297
X7_Monocytes...CD14__TMEM258	TMEM258	CD14(high) Monocytes (Cluster 7)	Factor12	-0.0496981
X7_Monocytes...CD14__TMEM50A	TMEM50A	CD14(high) Monocytes (Cluster 7)	Factor12	-0.0268806
X7_Monocytes...CD14__TMEM59	TMEM59	CD14(high) Monocytes (Cluster 7)	Factor12	0.0234772
X7_Monocytes...CD14__TMPO	TMPO	CD14(high) Monocytes (Cluster 7)	Factor12	0.153825
X7_Monocytes...CD14__TMSB10	TMSB10	CD14(high) Monocytes (Cluster 7)	Factor12	0.275599
X7_Monocytes...CD14__TMSB4X	TMSB4X	CD14(high) Monocytes (Cluster 7)	Factor12	0.21255
X7_Monocytes...CD14__TNFAIP2	TNFAIP2	CD14(high) Monocytes (Cluster 7)	Factor12	0.00311913
X7_Monocytes...CD14__TNFAIP3	TNFAIP3	CD14(high) Monocytes (Cluster 7)	Factor12	-0.131297
X7_Monocytes...CD14__TNFRSF1B	TNFRSF1B	CD14(high) Monocytes (Cluster 7)	Factor12	0.0276095
X7_Monocytes...CD14__TNFSF10	TNFSF10	CD14(high) Monocytes (Cluster 7)	Factor12	-0.0812446
X7_Monocytes...CD14__TNFSF13B	TNFSF13B	CD14(high) Monocytes (Cluster 7)	Factor12	0.254998
X7_Monocytes...CD14__TNRC6B	TNRC6B	CD14(high) Monocytes (Cluster 7)	Factor12	0.194036
X7_Monocytes...CD14__TOB1	TOB1	CD14(high) Monocytes (Cluster 7)	Factor12	0.132039
X7_Monocytes...CD14__TOMM20	TOMM20	CD14(high) Monocytes (Cluster 7)	Factor12	-0.124874
X7_Monocytes...CD14__TOMM7	TOMM7	CD14(high) Monocytes (Cluster 7)	Factor12	-0.162333
X7_Monocytes...CD14__TOP1	TOP1	CD14(high) Monocytes (Cluster 7)	Factor12	0.129783
X7_Monocytes...CD14__TPI1	TPI1	CD14(high) Monocytes (Cluster 7)	Factor12	0.030606
X7_Monocytes...CD14__TPM3	TPM3	CD14(high) Monocytes (Cluster 7)	Factor12	0.000830849
X7_Monocytes...CD14__TPM4	TPM4	CD14(high) Monocytes (Cluster 7)	Factor12	0.043424
X7_Monocytes...CD14__TPP1	TPP1	CD14(high) Monocytes (Cluster 7)	Factor12	-0.00988401
X7_Monocytes...CD14__TPT1	TPT1	CD14(high) Monocytes (Cluster 7)	Factor12	0.0494132
X7_Monocytes...CD14__TRA2A	TRA2A	CD14(high) Monocytes (Cluster 7)	Factor12	-0.173689
X7_Monocytes...CD14__TRA2B	TRA2B	CD14(high) Monocytes (Cluster 7)	Factor12	0.0104026
X7_Monocytes...CD14__TRAM1	TRAM1	CD14(high) Monocytes (Cluster 7)	Factor12	0.100178
X7_Monocytes...CD14__TRAPPC1	TRAPPC1	CD14(high) Monocytes (Cluster 7)	Factor12	0.0320668
X7_Monocytes...CD14__TREM1	TREM1	CD14(high) Monocytes (Cluster 7)	Factor12	-0.0496602
X7_Monocytes...CD14__TRIB1	TRIB1	CD14(high) Monocytes (Cluster 7)	Factor12	-0.000358096
X7_Monocytes...CD14__TRIM38	TRIM38	CD14(high) Monocytes (Cluster 7)	Factor12	0.115413
X7_Monocytes...CD14__TRIR	TRIR	CD14(high) Monocytes (Cluster 7)	Factor12	0.0766407
X7_Monocytes...CD14__TRMT112	TRMT112	CD14(high) Monocytes (Cluster 7)	Factor12	-0.0222972
X7_Monocytes...CD14__TSC22D3	TSC22D3	CD14(high) Monocytes (Cluster 7)	Factor12	-0.0194877
X7_Monocytes...CD14__TSPO	TSPO	CD14(high) Monocytes (Cluster 7)	Factor12	-0.0255823
X7_Monocytes...CD14__TUBA1A	TUBA1A	CD14(high) Monocytes (Cluster 7)	Factor12	-0.155292
X7_Monocytes...CD14__TUBA1B	TUBA1B	CD14(high) Monocytes (Cluster 7)	Factor12	-0.224983
X7_Monocytes...CD14__TUBB4B	TUBB4B	CD14(high) Monocytes (Cluster 7)	Factor12	-0.200165
X7_Monocytes...CD14__TUT7	TUT7	CD14(high) Monocytes (Cluster 7)	Factor12	-0.0331421
X7_Monocytes...CD14__TXN	TXN	CD14(high) Monocytes (Cluster 7)	Factor12	-0.00797821
X7_Monocytes...CD14__TXNIP	TXNIP	CD14(high) Monocytes (Cluster 7)	Factor12	0.00748748
X7_Monocytes...CD14__TYMP	TYMP	CD14(high) Monocytes (Cluster 7)	Factor12	-0.00471593
X7_Monocytes...CD14__TYROBP	TYROBP	CD14(high) Monocytes (Cluster 7)	Factor12	0.0504515
X7_Monocytes...CD14__U2SURP	U2SURP	CD14(high) Monocytes (Cluster 7)	Factor12	-0.106649
X7_Monocytes...CD14__UBA52	UBA52	CD14(high) Monocytes (Cluster 7)	Factor12	0.286508
X7_Monocytes...CD14__UBB	UBB	CD14(high) Monocytes (Cluster 7)	Factor12	0.223899
X7_Monocytes...CD14__UBC	UBC	CD14(high) Monocytes (Cluster 7)	Factor12	-0.137137
X7_Monocytes...CD14__UBE2B	UBE2B	CD14(high) Monocytes (Cluster 7)	Factor12	-0.0066528
X7_Monocytes...CD14__UBE2D1	UBE2D1	CD14(high) Monocytes (Cluster 7)	Factor12	-0.172776
X7_Monocytes...CD14__UBE2D2	UBE2D2	CD14(high) Monocytes (Cluster 7)	Factor12	0.0803407
X7_Monocytes...CD14__UBE2D3	UBE2D3	CD14(high) Monocytes (Cluster 7)	Factor12	0.019289
X7_Monocytes...CD14__UBE2I	UBE2I	CD14(high) Monocytes (Cluster 7)	Factor12	-0.00579399
X7_Monocytes...CD14__UBE2L3	UBE2L3	CD14(high) Monocytes (Cluster 7)	Factor12	0.168637
X7_Monocytes...CD14__UBE2R2	UBE2R2	CD14(high) Monocytes (Cluster 7)	Factor12	-0.020264
X7_Monocytes...CD14__UBE2S	UBE2S	CD14(high) Monocytes (Cluster 7)	Factor12	-0.028798
X7_Monocytes...CD14__UBL5	UBL5	CD14(high) Monocytes (Cluster 7)	Factor12	-0.0755107
X7_Monocytes...CD14__UBXN1	UBXN1	CD14(high) Monocytes (Cluster 7)	Factor12	-0.0779189
X7_Monocytes...CD14__UBXN4	UBXN4	CD14(high) Monocytes (Cluster 7)	Factor12	0.120604
X7_Monocytes...CD14__UCP2	UCP2	CD14(high) Monocytes (Cluster 7)	Factor12	0.271585
X7_Monocytes...CD14__UFC1	UFC1	CD14(high) Monocytes (Cluster 7)	Factor12	0.189999
X7_Monocytes...CD14__UPP1	UPP1	CD14(high) Monocytes (Cluster 7)	Factor12	-0.0160616
X7_Monocytes...CD14__UQCR10	UQCR10	CD14(high) Monocytes (Cluster 7)	Factor12	-0.134189
X7_Monocytes...CD14__UQCR11	UQCR11	CD14(high) Monocytes (Cluster 7)	Factor12	-0.0481646
X7_Monocytes...CD14__UQCRB	UQCRB	CD14(high) Monocytes (Cluster 7)	Factor12	0.05295
X7_Monocytes...CD14__UQCRH	UQCRH	CD14(high) Monocytes (Cluster 7)	Factor12	0.0821468
X7_Monocytes...CD14__UQCRQ	UQCRQ	CD14(high) Monocytes (Cluster 7)	Factor12	-0.0898419
X7_Monocytes...CD14__USP15	USP15	CD14(high) Monocytes (Cluster 7)	Factor12	0.0408511
X7_Monocytes...CD14__USP3	USP3	CD14(high) Monocytes (Cluster 7)	Factor12	0.0219989
X7_Monocytes...CD14__USP8	USP8	CD14(high) Monocytes (Cluster 7)	Factor12	-0.10595
X7_Monocytes...CD14__UTRN	UTRN	CD14(high) Monocytes (Cluster 7)	Factor12	-0.15084
X7_Monocytes...CD14__UXT	UXT	CD14(high) Monocytes (Cluster 7)	Factor12	-0.0715206
X7_Monocytes...CD14__VAMP5	VAMP5	CD14(high) Monocytes (Cluster 7)	Factor12	0.179376
X7_Monocytes...CD14__VAMP8	VAMP8	CD14(high) Monocytes (Cluster 7)	Factor12	-0.0532089
X7_Monocytes...CD14__VAPA	VAPA	CD14(high) Monocytes (Cluster 7)	Factor12	0.0596171
X7_Monocytes...CD14__VASP	VASP	CD14(high) Monocytes (Cluster 7)	Factor12	-0.0748821
X7_Monocytes...CD14__VCAN	VCAN	CD14(high) Monocytes (Cluster 7)	Factor12	-0.0263695
X7_Monocytes...CD14__VDAC2	VDAC2	CD14(high) Monocytes (Cluster 7)	Factor12	0.0619803
X7_Monocytes...CD14__VIM	VIM	CD14(high) Monocytes (Cluster 7)	Factor12	0.0371726
X7_Monocytes...CD14__VMP1	VMP1	CD14(high) Monocytes (Cluster 7)	Factor12	-0.218593
X7_Monocytes...CD14__VPS13C	VPS13C	CD14(high) Monocytes (Cluster 7)	Factor12	-0.0704607
X7_Monocytes...CD14__VPS28	VPS28	CD14(high) Monocytes (Cluster 7)	Factor12	0.027708
X7_Monocytes...CD14__VPS29	VPS29	CD14(high) Monocytes (Cluster 7)	Factor12	0.102551
X7_Monocytes...CD14__VSIR	VSIR	CD14(high) Monocytes (Cluster 7)	Factor12	-0.0834631
X7_Monocytes...CD14__WAC	WAC	CD14(high) Monocytes (Cluster 7)	Factor12	0.153859
X7_Monocytes...CD14__WAS	WAS	CD14(high) Monocytes (Cluster 7)	Factor12	0.0299151
X7_Monocytes...CD14__WASF2	WASF2	CD14(high) Monocytes (Cluster 7)	Factor12	-0.019147
X7_Monocytes...CD14__WASHC4	WASHC4	CD14(high) Monocytes (Cluster 7)	Factor12	0.180582
X7_Monocytes...CD14__WDR26	WDR26	CD14(high) Monocytes (Cluster 7)	Factor12	-0.144988
X7_Monocytes...CD14__WDR74	WDR74	CD14(high) Monocytes (Cluster 7)	Factor12	-0.154436
X7_Monocytes...CD14__WDR83OS	WDR83OS	CD14(high) Monocytes (Cluster 7)	Factor12	0.0445983
X7_Monocytes...CD14__WIPF1	WIPF1	CD14(high) Monocytes (Cluster 7)	Factor12	0.114301
X7_Monocytes...CD14__WSB1	WSB1	CD14(high) Monocytes (Cluster 7)	Factor12	0.0411712
X7_Monocytes...CD14__WTAP	WTAP	CD14(high) Monocytes (Cluster 7)	Factor12	-0.0311672
X7_Monocytes...CD14__XBP1	XBP1	CD14(high) Monocytes (Cluster 7)	Factor12	-0.0590806
X7_Monocytes...CD14__XRCC5	XRCC5	CD14(high) Monocytes (Cluster 7)	Factor12	0.0585813
X7_Monocytes...CD14__XRN2	XRN2	CD14(high) Monocytes (Cluster 7)	Factor12	-0.112359
X7_Monocytes...CD14__YBX1	YBX1	CD14(high) Monocytes (Cluster 7)	Factor12	-0.0956609
X7_Monocytes...CD14__YBX3	YBX3	CD14(high) Monocytes (Cluster 7)	Factor12	-0.15372
X7_Monocytes...CD14__YME1L1	YME1L1	CD14(high) Monocytes (Cluster 7)	Factor12	0.000986857
X7_Monocytes...CD14__YPEL3	YPEL3	CD14(high) Monocytes (Cluster 7)	Factor12	0.040261
X7_Monocytes...CD14__YPEL5	YPEL5	CD14(high) Monocytes (Cluster 7)	Factor12	-0.0194367
X7_Monocytes...CD14__YTHDC1	YTHDC1	CD14(high) Monocytes (Cluster 7)	Factor12	-0.0108602
X7_Monocytes...CD14__YWHAB	YWHAB	CD14(high) Monocytes (Cluster 7)	Factor12	-0.0812692
X7_Monocytes...CD14__YWHAE	YWHAE	CD14(high) Monocytes (Cluster 7)	Factor12	0.161607
X7_Monocytes...CD14__YWHAZ	YWHAZ	CD14(high) Monocytes (Cluster 7)	Factor12	-0.189176
X7_Monocytes...CD14__YY1	YY1	CD14(high) Monocytes (Cluster 7)	Factor12	0.0521564
X7_Monocytes...CD14__ZC3H15	ZC3H15	CD14(high) Monocytes (Cluster 7)	Factor12	-0.0265274
X7_Monocytes...CD14__ZDHHC20	ZDHHC20	CD14(high) Monocytes (Cluster 7)	Factor12	-0.0278209
X7_Monocytes...CD14__ZEB2	ZEB2	CD14(high) Monocytes (Cluster 7)	Factor12	0.0277497
X7_Monocytes...CD14__ZFAND5	ZFAND5	CD14(high) Monocytes (Cluster 7)	Factor12	0.0333872
X7_Monocytes...CD14__ZFAS1	ZFAS1	CD14(high) Monocytes (Cluster 7)	Factor12	-0.148982
X7_Monocytes...CD14__ZFP36	ZFP36	CD14(high) Monocytes (Cluster 7)	Factor12	-0.124831
X7_Monocytes...CD14__ZFP36L1	ZFP36L1	CD14(high) Monocytes (Cluster 7)	Factor12	-0.0693168
X7_Monocytes...CD14__ZFP36L2	ZFP36L2	CD14(high) Monocytes (Cluster 7)	Factor12	0.0757328
X7_Monocytes...CD14__ZNF106	ZNF106	CD14(high) Monocytes (Cluster 7)	Factor12	-0.00846602
X7_Monocytes...CD14__ZNF207	ZNF207	CD14(high) Monocytes (Cluster 7)	Factor12	0.00200986
X7_Monocytes...CD14__ZNF385A	ZNF385A	CD14(high) Monocytes (Cluster 7)	Factor12	0.0755767
X7_Monocytes...CD14__ZNF706	ZNF706	CD14(high) Monocytes (Cluster 7)	Factor12	0.0167352
X7_Monocytes...CD14__ZNHIT1	ZNHIT1	CD14(high) Monocytes (Cluster 7)	Factor12	0.140796
X7_Monocytes...CD14__ZYX	ZYX	CD14(high) Monocytes (Cluster 7)	Factor12	0.0467909
X8_B.cell__ACTB	ACTB	B cells (Cluster 8)	Factor12	0.294204
X8_B.cell__ACTG1	ACTG1	B cells (Cluster 8)	Factor12	-0.114054
X8_B.cell__ACTR2	ACTR2	B cells (Cluster 8)	Factor12	-0.351932
X8_B.cell__ACTR3	ACTR3	B cells (Cluster 8)	Factor12	0.0414592
X8_B.cell__ADAM28	ADAM28	B cells (Cluster 8)	Factor12	0.0936272
X8_B.cell__AES	AES	B cells (Cluster 8)	Factor12	-0.076999
X8_B.cell__AFF3	AFF3	B cells (Cluster 8)	Factor12	-0.0747568
X8_B.cell__AHNAK	AHNAK	B cells (Cluster 8)	Factor12	-0.0358076
X8_B.cell__AKAP13	AKAP13	B cells (Cluster 8)	Factor12	-0.022528
X8_B.cell__AKAP9	AKAP9	B cells (Cluster 8)	Factor12	0.117036
X8_B.cell__AMD1	AMD1	B cells (Cluster 8)	Factor12	0.0900627
X8_B.cell__ANAPC16	ANAPC16	B cells (Cluster 8)	Factor12	0.0687026
X8_B.cell__ANKRD11	ANKRD11	B cells (Cluster 8)	Factor12	-0.00424652
X8_B.cell__ANKRD12	ANKRD12	B cells (Cluster 8)	Factor12	0.224151
X8_B.cell__ANKRD44	ANKRD44	B cells (Cluster 8)	Factor12	0.127307
X8_B.cell__ANP32B	ANP32B	B cells (Cluster 8)	Factor12	-0.0267117
X8_B.cell__APPL1	APPL1	B cells (Cluster 8)	Factor12	0.271327
X8_B.cell__APRT	APRT	B cells (Cluster 8)	Factor12	0.0886587
X8_B.cell__ARF6	ARF6	B cells (Cluster 8)	Factor12	0.0492506
X8_B.cell__ARGLU1	ARGLU1	B cells (Cluster 8)	Factor12	0.0834497
X8_B.cell__ARHGAP24	ARHGAP24	B cells (Cluster 8)	Factor12	0.105518
X8_B.cell__ARHGDIB	ARHGDIB	B cells (Cluster 8)	Factor12	-0.142528
X8_B.cell__ARID1B	ARID1B	B cells (Cluster 8)	Factor12	-0.00627306
X8_B.cell__ARID4B	ARID4B	B cells (Cluster 8)	Factor12	0.248888
X8_B.cell__ARID5B	ARID5B	B cells (Cluster 8)	Factor12	0.33327
X8_B.cell__ARL4A	ARL4A	B cells (Cluster 8)	Factor12	0.02706
X8_B.cell__ARL6IP4	ARL6IP4	B cells (Cluster 8)	Factor12	0.151001
X8_B.cell__ARL6IP5	ARL6IP5	B cells (Cluster 8)	Factor12	0.0564441
X8_B.cell__ARPC2	ARPC2	B cells (Cluster 8)	Factor12	-0.0278121
X8_B.cell__ARPC3	ARPC3	B cells (Cluster 8)	Factor12	0.18647
X8_B.cell__ARPC5	ARPC5	B cells (Cluster 8)	Factor12	0.0724732
X8_B.cell__ATF4	ATF4	B cells (Cluster 8)	Factor12	0.253772
X8_B.cell__ATF7IP	ATF7IP	B cells (Cluster 8)	Factor12	0.0656417
X8_B.cell__ATM	ATM	B cells (Cluster 8)	Factor12	0.103557
X8_B.cell__ATP2B1	ATP2B1	B cells (Cluster 8)	Factor12	0.249247
X8_B.cell__ATP5F1D	ATP5F1D	B cells (Cluster 8)	Factor12	-0.0255297
X8_B.cell__ATP5F1E	ATP5F1E	B cells (Cluster 8)	Factor12	-0.117187
X8_B.cell__ATP5IF1	ATP5IF1	B cells (Cluster 8)	Factor12	-0.0688272
X8_B.cell__ATP5MC2	ATP5MC2	B cells (Cluster 8)	Factor12	-0.0347984
X8_B.cell__ATP5MC3	ATP5MC3	B cells (Cluster 8)	Factor12	0.0380366
X8_B.cell__ATP5ME	ATP5ME	B cells (Cluster 8)	Factor12	0.0287437
X8_B.cell__ATP5MG	ATP5MG	B cells (Cluster 8)	Factor12	0.0206524
X8_B.cell__ATP5MPL	ATP5MPL	B cells (Cluster 8)	Factor12	-0.229772
X8_B.cell__ATP5PO	ATP5PO	B cells (Cluster 8)	Factor12	-0.0143104
X8_B.cell__ATP6V0E1	ATP6V0E1	B cells (Cluster 8)	Factor12	0.301896
X8_B.cell__ATP6V1G1	ATP6V1G1	B cells (Cluster 8)	Factor12	-0.199761
X8_B.cell__ATRX	ATRX	B cells (Cluster 8)	Factor12	0.208392
X8_B.cell__B2M	B2M	B cells (Cluster 8)	Factor12	-0.14497
X8_B.cell__BANK1	BANK1	B cells (Cluster 8)	Factor12	0.0577584
X8_B.cell__BBX	BBX	B cells (Cluster 8)	Factor12	0.0656635
X8_B.cell__BCL11A	BCL11A	B cells (Cluster 8)	Factor12	0.226151
X8_B.cell__BCL2	BCL2	B cells (Cluster 8)	Factor12	0.32243
X8_B.cell__BCLAF1	BCLAF1	B cells (Cluster 8)	Factor12	-0.0725289
X8_B.cell__BIRC3	BIRC3	B cells (Cluster 8)	Factor12	0.00535223
X8_B.cell__BLK	BLK	B cells (Cluster 8)	Factor12	-0.00193727
X8_B.cell__BOD1L1	BOD1L1	B cells (Cluster 8)	Factor12	-0.156121
X8_B.cell__BPTF	BPTF	B cells (Cluster 8)	Factor12	0.196349
X8_B.cell__BRD2	BRD2	B cells (Cluster 8)	Factor12	-0.015662
X8_B.cell__BTF3	BTF3	B cells (Cluster 8)	Factor12	0.263666
X8_B.cell__BTG1	BTG1	B cells (Cluster 8)	Factor12	0.0603181
X8_B.cell__BTG2	BTG2	B cells (Cluster 8)	Factor12	-0.238294
X8_B.cell__BZW1	BZW1	B cells (Cluster 8)	Factor12	0.0302091
X8_B.cell__C11orf58	C11orf58	B cells (Cluster 8)	Factor12	0.256702
X8_B.cell__C12orf57	C12orf57	B cells (Cluster 8)	Factor12	0.230722
X8_B.cell__C19orf53	C19orf53	B cells (Cluster 8)	Factor12	-0.184111
X8_B.cell__C4orf3	C4orf3	B cells (Cluster 8)	Factor12	0.125037
X8_B.cell__C6orf48	C6orf48	B cells (Cluster 8)	Factor12	0.011404
X8_B.cell__C9orf16	C9orf16	B cells (Cluster 8)	Factor12	-0.0270574
X8_B.cell__CALM1	CALM1	B cells (Cluster 8)	Factor12	0.105863
X8_B.cell__CALM2	CALM2	B cells (Cluster 8)	Factor12	0.0555145
X8_B.cell__CALR	CALR	B cells (Cluster 8)	Factor12	0.172562
X8_B.cell__CAST	CAST	B cells (Cluster 8)	Factor12	0.276069
X8_B.cell__CCDC50	CCDC50	B cells (Cluster 8)	Factor12	-0.102997
X8_B.cell__CCNI	CCNI	B cells (Cluster 8)	Factor12	0.273882
X8_B.cell__CCNL1	CCNL1	B cells (Cluster 8)	Factor12	-0.0930282
X8_B.cell__CD37	CD37	B cells (Cluster 8)	Factor12	-0.00260335
X8_B.cell__CD44	CD44	B cells (Cluster 8)	Factor12	-0.342778
X8_B.cell__CD48	CD48	B cells (Cluster 8)	Factor12	-0.0669307
X8_B.cell__CD52	CD52	B cells (Cluster 8)	Factor12	-0.148929
X8_B.cell__CD53	CD53	B cells (Cluster 8)	Factor12	-0.00833665
X8_B.cell__CD55	CD55	B cells (Cluster 8)	Factor12	-0.149696
X8_B.cell__CD69	CD69	B cells (Cluster 8)	Factor12	0.0123677
X8_B.cell__CD74	CD74	B cells (Cluster 8)	Factor12	0.150787
X8_B.cell__CD79A	CD79A	B cells (Cluster 8)	Factor12	-0.0786885
X8_B.cell__CD79B	CD79B	B cells (Cluster 8)	Factor12	-0.0225699
X8_B.cell__CD81	CD81	B cells (Cluster 8)	Factor12	-0.112586
X8_B.cell__CD83	CD83	B cells (Cluster 8)	Factor12	0.353051
X8_B.cell__CDC42	CDC42	B cells (Cluster 8)	Factor12	-0.369564
X8_B.cell__CDC42SE2	CDC42SE2	B cells (Cluster 8)	Factor12	-0.0842289
X8_B.cell__CDV3	CDV3	B cells (Cluster 8)	Factor12	0.108463
X8_B.cell__CELF2	CELF2	B cells (Cluster 8)	Factor12	-0.00558945
X8_B.cell__CFL1	CFL1	B cells (Cluster 8)	Factor12	0.183551
X8_B.cell__CHCHD10	CHCHD10	B cells (Cluster 8)	Factor12	0.10285
X8_B.cell__CHCHD2	CHCHD2	B cells (Cluster 8)	Factor12	-0.29314
X8_B.cell__CHD2	CHD2	B cells (Cluster 8)	Factor12	0.0599658
X8_B.cell__CHMP1B	CHMP1B	B cells (Cluster 8)	Factor12	0.0678851
X8_B.cell__CIB1	CIB1	B cells (Cluster 8)	Factor12	-0.022617
X8_B.cell__CIRBP	CIRBP	B cells (Cluster 8)	Factor12	-0.112825
X8_B.cell__CLIC1	CLIC1	B cells (Cluster 8)	Factor12	-0.00207831
X8_B.cell__CLK1	CLK1	B cells (Cluster 8)	Factor12	0.171965
X8_B.cell__CNBP	CNBP	B cells (Cluster 8)	Factor12	0.0956414
X8_B.cell__COMMD6	COMMD6	B cells (Cluster 8)	Factor12	0.404305
X8_B.cell__CORO1A	CORO1A	B cells (Cluster 8)	Factor12	-0.0989805
X8_B.cell__COTL1	COTL1	B cells (Cluster 8)	Factor12	-0.0649949
X8_B.cell__COX4I1	COX4I1	B cells (Cluster 8)	Factor12	0.22412
X8_B.cell__COX5B	COX5B	B cells (Cluster 8)	Factor12	-0.0443971
X8_B.cell__COX6A1	COX6A1	B cells (Cluster 8)	Factor12	0.242282
X8_B.cell__COX6B1	COX6B1	B cells (Cluster 8)	Factor12	-0.154059
X8_B.cell__COX6C	COX6C	B cells (Cluster 8)	Factor12	0.145402
X8_B.cell__COX7A2	COX7A2	B cells (Cluster 8)	Factor12	0.366056
X8_B.cell__COX7B	COX7B	B cells (Cluster 8)	Factor12	0.0596285
X8_B.cell__COX7C	COX7C	B cells (Cluster 8)	Factor12	0.0985077
X8_B.cell__COX8A	COX8A	B cells (Cluster 8)	Factor12	-0.0623181
X8_B.cell__CREBRF	CREBRF	B cells (Cluster 8)	Factor12	0.1858
X8_B.cell__CSDE1	CSDE1	B cells (Cluster 8)	Factor12	0.0536713
X8_B.cell__CTSS	CTSS	B cells (Cluster 8)	Factor12	-0.0691439
X8_B.cell__CTSZ	CTSZ	B cells (Cluster 8)	Factor12	-0.0184618
X8_B.cell__CXCR4	CXCR4	B cells (Cluster 8)	Factor12	-0.0467556
X8_B.cell__CXXC5	CXXC5	B cells (Cluster 8)	Factor12	0.0186351
X8_B.cell__CYBA	CYBA	B cells (Cluster 8)	Factor12	-0.00356982
X8_B.cell__CYCS	CYCS	B cells (Cluster 8)	Factor12	-0.207303
X8_B.cell__DAZAP2	DAZAP2	B cells (Cluster 8)	Factor12	0.154467
X8_B.cell__DBI	DBI	B cells (Cluster 8)	Factor12	-0.0551187
X8_B.cell__DDX17	DDX17	B cells (Cluster 8)	Factor12	-0.19042
X8_B.cell__DDX21	DDX21	B cells (Cluster 8)	Factor12	-0.326694
X8_B.cell__DDX24	DDX24	B cells (Cluster 8)	Factor12	0.0333569
X8_B.cell__DDX3X	DDX3X	B cells (Cluster 8)	Factor12	-0.0216136
X8_B.cell__DDX3Y	DDX3Y	B cells (Cluster 8)	Factor12	0.045214
X8_B.cell__DDX46	DDX46	B cells (Cluster 8)	Factor12	-0.0320706
X8_B.cell__DDX5	DDX5	B cells (Cluster 8)	Factor12	0.136599
X8_B.cell__DDX6	DDX6	B cells (Cluster 8)	Factor12	-0.109401
X8_B.cell__DEK	DEK	B cells (Cluster 8)	Factor12	0.290306
X8_B.cell__DHX36	DHX36	B cells (Cluster 8)	Factor12	-0.140923
X8_B.cell__DNAJA1	DNAJA1	B cells (Cluster 8)	Factor12	0.189176
X8_B.cell__DUSP1	DUSP1	B cells (Cluster 8)	Factor12	0.0208759
X8_B.cell__DYNLL1	DYNLL1	B cells (Cluster 8)	Factor12	0.108983
X8_B.cell__EDF1	EDF1	B cells (Cluster 8)	Factor12	0.492647
X8_B.cell__EEF1A1	EEF1A1	B cells (Cluster 8)	Factor12	0.386851
X8_B.cell__EEF1B2	EEF1B2	B cells (Cluster 8)	Factor12	0.69497
X8_B.cell__EEF1D	EEF1D	B cells (Cluster 8)	Factor12	-0.00625414
X8_B.cell__EEF2	EEF2	B cells (Cluster 8)	Factor12	-0.126537
X8_B.cell__EID1	EID1	B cells (Cluster 8)	Factor12	0.0642317
X8_B.cell__EIF1	EIF1	B cells (Cluster 8)	Factor12	0.223715
X8_B.cell__EIF1AX	EIF1AX	B cells (Cluster 8)	Factor12	0.0257807
X8_B.cell__EIF1B	EIF1B	B cells (Cluster 8)	Factor12	0.154763
X8_B.cell__EIF3A	EIF3A	B cells (Cluster 8)	Factor12	0.105546
X8_B.cell__EIF3D	EIF3D	B cells (Cluster 8)	Factor12	0.325041
X8_B.cell__EIF3E	EIF3E	B cells (Cluster 8)	Factor12	-0.0226187
X8_B.cell__EIF3F	EIF3F	B cells (Cluster 8)	Factor12	-0.0647565
X8_B.cell__EIF3G	EIF3G	B cells (Cluster 8)	Factor12	-0.143061
X8_B.cell__EIF3H	EIF3H	B cells (Cluster 8)	Factor12	0.144324
X8_B.cell__EIF3K	EIF3K	B cells (Cluster 8)	Factor12	0.482834
X8_B.cell__EIF3L	EIF3L	B cells (Cluster 8)	Factor12	0.0654861
X8_B.cell__EIF4A2	EIF4A2	B cells (Cluster 8)	Factor12	0.0606333
X8_B.cell__EIF4B	EIF4B	B cells (Cluster 8)	Factor12	0.0900028
X8_B.cell__EIF4G2	EIF4G2	B cells (Cluster 8)	Factor12	0.249148
X8_B.cell__EIF5	EIF5	B cells (Cluster 8)	Factor12	0.4177
X8_B.cell__EIF5A	EIF5A	B cells (Cluster 8)	Factor12	-0.246036
X8_B.cell__ELF1	ELF1	B cells (Cluster 8)	Factor12	-0.161937
X8_B.cell__ELOB	ELOB	B cells (Cluster 8)	Factor12	0.167094
X8_B.cell__EMP3	EMP3	B cells (Cluster 8)	Factor12	-0.325321
X8_B.cell__EPC1	EPC1	B cells (Cluster 8)	Factor12	0.020153
X8_B.cell__ERP29	ERP29	B cells (Cluster 8)	Factor12	-0.115328
X8_B.cell__ETS1	ETS1	B cells (Cluster 8)	Factor12	0.246966
X8_B.cell__EVI2B	EVI2B	B cells (Cluster 8)	Factor12	-0.179894
X8_B.cell__EZR	EZR	B cells (Cluster 8)	Factor12	0.0416677
X8_B.cell__FAM107B	FAM107B	B cells (Cluster 8)	Factor12	-0.146707
X8_B.cell__FAM133B	FAM133B	B cells (Cluster 8)	Factor12	-0.0602114
X8_B.cell__FAU	FAU	B cells (Cluster 8)	Factor12	-0.129581
X8_B.cell__FCMR	FCMR	B cells (Cluster 8)	Factor12	0.106235
X8_B.cell__FNBP1	FNBP1	B cells (Cluster 8)	Factor12	0.175901
X8_B.cell__FOS	FOS	B cells (Cluster 8)	Factor12	0.0647422
X8_B.cell__FOSB	FOSB	B cells (Cluster 8)	Factor12	-0.142482
X8_B.cell__FOXP1	FOXP1	B cells (Cluster 8)	Factor12	-0.14836
X8_B.cell__FTH1	FTH1	B cells (Cluster 8)	Factor12	-0.0510739
X8_B.cell__FTL	FTL	B cells (Cluster 8)	Factor12	0.105842
X8_B.cell__FUS	FUS	B cells (Cluster 8)	Factor12	-0.208891
X8_B.cell__FXYD5	FXYD5	B cells (Cluster 8)	Factor12	-0.174872
X8_B.cell__GADD45B	GADD45B	B cells (Cluster 8)	Factor12	0.389925
X8_B.cell__GAPDH	GAPDH	B cells (Cluster 8)	Factor12	0.0111958
X8_B.cell__GCC2	GCC2	B cells (Cluster 8)	Factor12	0.19631
X8_B.cell__GLS	GLS	B cells (Cluster 8)	Factor12	0.285723
X8_B.cell__GMFG	GMFG	B cells (Cluster 8)	Factor12	-0.115999
X8_B.cell__GNAI2	GNAI2	B cells (Cluster 8)	Factor12	0.113884
X8_B.cell__GNAS	GNAS	B cells (Cluster 8)	Factor12	0.0233313
X8_B.cell__GOLGB1	GOLGB1	B cells (Cluster 8)	Factor12	0.0452563
X8_B.cell__GPBP1	GPBP1	B cells (Cluster 8)	Factor12	-0.17874
X8_B.cell__GPSM3	GPSM3	B cells (Cluster 8)	Factor12	0.0418889
X8_B.cell__GPX4	GPX4	B cells (Cluster 8)	Factor12	-0.0136143
X8_B.cell__GRB2	GRB2	B cells (Cluster 8)	Factor12	-0.0287191
X8_B.cell__GTF3A	GTF3A	B cells (Cluster 8)	Factor12	-0.103206
X8_B.cell__GUK1	GUK1	B cells (Cluster 8)	Factor12	-0.0454232
X8_B.cell__H2AFZ	H2AFZ	B cells (Cluster 8)	Factor12	0.136675
X8_B.cell__H3F3A	H3F3A	B cells (Cluster 8)	Factor12	-0.367274
X8_B.cell__H3F3B	H3F3B	B cells (Cluster 8)	Factor12	0.174575
X8_B.cell__HCLS1	HCLS1	B cells (Cluster 8)	Factor12	-0.0217648
X8_B.cell__HERPUD1	HERPUD1	B cells (Cluster 8)	Factor12	-0.148167
X8_B.cell__HIGD2A	HIGD2A	B cells (Cluster 8)	Factor12	0.512981
X8_B.cell__HINT1	HINT1	B cells (Cluster 8)	Factor12	0.348404
X8_B.cell__HIST1H1C	HIST1H1C	B cells (Cluster 8)	Factor12	-0.0845756
X8_B.cell__HIST1H4C	HIST1H4C	B cells (Cluster 8)	Factor12	0.150428
X8_B.cell__HLA.A	HLA.A	B cells (Cluster 8)	Factor12	0.210203
X8_B.cell__HLA.B	HLA.B	B cells (Cluster 8)	Factor12	-0.131578
X8_B.cell__HLA.C	HLA.C	B cells (Cluster 8)	Factor12	0.0611975
X8_B.cell__HLA.DMA	HLA.DMA	B cells (Cluster 8)	Factor12	-0.188926
X8_B.cell__HLA.DMB	HLA.DMB	B cells (Cluster 8)	Factor12	0.114573
X8_B.cell__HLA.DPA1	HLA.DPA1	B cells (Cluster 8)	Factor12	-0.131221
X8_B.cell__HLA.DPB1	HLA.DPB1	B cells (Cluster 8)	Factor12	0.00502895
X8_B.cell__HLA.DQA1	HLA.DQA1	B cells (Cluster 8)	Factor12	0.00714324
X8_B.cell__HLA.DQB1	HLA.DQB1	B cells (Cluster 8)	Factor12	-0.00156824
X8_B.cell__HLA.DRA	HLA.DRA	B cells (Cluster 8)	Factor12	-0.166197
X8_B.cell__HLA.DRB1	HLA.DRB1	B cells (Cluster 8)	Factor12	-0.0376386
X8_B.cell__HLA.DRB5	HLA.DRB5	B cells (Cluster 8)	Factor12	0.00261981
X8_B.cell__HLA.E	HLA.E	B cells (Cluster 8)	Factor12	0.145776
X8_B.cell__HLA.F	HLA.F	B cells (Cluster 8)	Factor12	0.189857
X8_B.cell__HMGB1	HMGB1	B cells (Cluster 8)	Factor12	-0.0781445
X8_B.cell__HMGB2	HMGB2	B cells (Cluster 8)	Factor12	0.0624925
X8_B.cell__HMGN1	HMGN1	B cells (Cluster 8)	Factor12	-0.164809
X8_B.cell__HMGN2	HMGN2	B cells (Cluster 8)	Factor12	0.191576
X8_B.cell__HNRNPA0	HNRNPA0	B cells (Cluster 8)	Factor12	0.2872
X8_B.cell__HNRNPA1	HNRNPA1	B cells (Cluster 8)	Factor12	-0.221879
X8_B.cell__HNRNPA2B1	HNRNPA2B1	B cells (Cluster 8)	Factor12	0.0755178
X8_B.cell__HNRNPA3	HNRNPA3	B cells (Cluster 8)	Factor12	-0.210274
X8_B.cell__HNRNPC	HNRNPC	B cells (Cluster 8)	Factor12	-0.276713
X8_B.cell__HNRNPD	HNRNPD	B cells (Cluster 8)	Factor12	0.0348799
X8_B.cell__HNRNPDL	HNRNPDL	B cells (Cluster 8)	Factor12	-0.131196
X8_B.cell__HNRNPH1	HNRNPH1	B cells (Cluster 8)	Factor12	0.0397189
X8_B.cell__HNRNPH3	HNRNPH3	B cells (Cluster 8)	Factor12	0.0716711
X8_B.cell__HNRNPK	HNRNPK	B cells (Cluster 8)	Factor12	0.0533376
X8_B.cell__HNRNPM	HNRNPM	B cells (Cluster 8)	Factor12	-0.0076354
X8_B.cell__HNRNPU	HNRNPU	B cells (Cluster 8)	Factor12	-0.265379
X8_B.cell__HP1BP3	HP1BP3	B cells (Cluster 8)	Factor12	-0.0476607
X8_B.cell__HSP90AA1	HSP90AA1	B cells (Cluster 8)	Factor12	0.128098
X8_B.cell__HSP90AB1	HSP90AB1	B cells (Cluster 8)	Factor12	0.292858
X8_B.cell__HSP90B1	HSP90B1	B cells (Cluster 8)	Factor12	-0.0294873
X8_B.cell__HSPA5	HSPA5	B cells (Cluster 8)	Factor12	0.0191967
X8_B.cell__HSPA8	HSPA8	B cells (Cluster 8)	Factor12	0.347717
X8_B.cell__HSPE1	HSPE1	B cells (Cluster 8)	Factor12	0.125666
X8_B.cell__IDI1	IDI1	B cells (Cluster 8)	Factor12	0.0543261
X8_B.cell__IDS	IDS	B cells (Cluster 8)	Factor12	-0.0696286
X8_B.cell__IER2	IER2	B cells (Cluster 8)	Factor12	0.293286
X8_B.cell__IER5	IER5	B cells (Cluster 8)	Factor12	0.603052
X8_B.cell__IFI16	IFI16	B cells (Cluster 8)	Factor12	-0.0106422
X8_B.cell__IFITM2	IFITM2	B cells (Cluster 8)	Factor12	0.0289789
X8_B.cell__IFRD1	IFRD1	B cells (Cluster 8)	Factor12	0.0881185
X8_B.cell__IGHD	IGHD	B cells (Cluster 8)	Factor12	-0.318337
X8_B.cell__IGHM	IGHM	B cells (Cluster 8)	Factor12	-0.300159
X8_B.cell__IGKC	IGKC	B cells (Cluster 8)	Factor12	0.02247
X8_B.cell__IGLC2	IGLC2	B cells (Cluster 8)	Factor12	0.0435048
X8_B.cell__IGLC3	IGLC3	B cells (Cluster 8)	Factor12	-0.0243972
X8_B.cell__IKZF1	IKZF1	B cells (Cluster 8)	Factor12	-0.0496198
X8_B.cell__IKZF3	IKZF3	B cells (Cluster 8)	Factor12	-0.00930254
X8_B.cell__IQGAP1	IQGAP1	B cells (Cluster 8)	Factor12	-0.134764
X8_B.cell__IRF1	IRF1	B cells (Cluster 8)	Factor12	-0.107278
X8_B.cell__IRF8	IRF8	B cells (Cluster 8)	Factor12	0.168484
X8_B.cell__ISCU	ISCU	B cells (Cluster 8)	Factor12	0.0266576
X8_B.cell__ISG20	ISG20	B cells (Cluster 8)	Factor12	0.255896
X8_B.cell__ITM2B	ITM2B	B cells (Cluster 8)	Factor12	-0.0541788
X8_B.cell__JAK1	JAK1	B cells (Cluster 8)	Factor12	-0.00249658
X8_B.cell__JMJD1C	JMJD1C	B cells (Cluster 8)	Factor12	0.00978764
X8_B.cell__JTB	JTB	B cells (Cluster 8)	Factor12	-0.0154081
X8_B.cell__JUN	JUN	B cells (Cluster 8)	Factor12	0.336402
X8_B.cell__JUNB	JUNB	B cells (Cluster 8)	Factor12	-0.0851336
X8_B.cell__JUND	JUND	B cells (Cluster 8)	Factor12	-0.0828633
X8_B.cell__KIAA1551	KIAA1551	B cells (Cluster 8)	Factor12	-0.0751678
X8_B.cell__KLF2	KLF2	B cells (Cluster 8)	Factor12	0.0798594
X8_B.cell__KLF6	KLF6	B cells (Cluster 8)	Factor12	-0.0460788
X8_B.cell__KMT2A	KMT2A	B cells (Cluster 8)	Factor12	0.0755341
X8_B.cell__KMT2E	KMT2E	B cells (Cluster 8)	Factor12	0.0207489
X8_B.cell__KRT10	KRT10	B cells (Cluster 8)	Factor12	0.0396377
X8_B.cell__KTN1	KTN1	B cells (Cluster 8)	Factor12	0.191187
X8_B.cell__LAMTOR4	LAMTOR4	B cells (Cluster 8)	Factor12	0.115424
X8_B.cell__LAPTM5	LAPTM5	B cells (Cluster 8)	Factor12	0.279733
X8_B.cell__LBH	LBH	B cells (Cluster 8)	Factor12	-0.00823555
X8_B.cell__LCP1	LCP1	B cells (Cluster 8)	Factor12	-0.0220596
X8_B.cell__LIMD2	LIMD2	B cells (Cluster 8)	Factor12	-0.109406
X8_B.cell__LINC00926	LINC00926	B cells (Cluster 8)	Factor12	0.0716021
X8_B.cell__LRRFIP1	LRRFIP1	B cells (Cluster 8)	Factor12	0.103266
X8_B.cell__LSM7	LSM7	B cells (Cluster 8)	Factor12	-0.205283
X8_B.cell__LSP1	LSP1	B cells (Cluster 8)	Factor12	-0.00335487
X8_B.cell__LTB	LTB	B cells (Cluster 8)	Factor12	-0.0256923
X8_B.cell__LUC7L3	LUC7L3	B cells (Cluster 8)	Factor12	-0.164179
X8_B.cell__LYN	LYN	B cells (Cluster 8)	Factor12	-0.317002
X8_B.cell__MALAT1	MALAT1	B cells (Cluster 8)	Factor12	0.0462071
X8_B.cell__MAP1LC3B	MAP1LC3B	B cells (Cluster 8)	Factor12	0.0559274
X8_B.cell__MAP3K1	MAP3K1	B cells (Cluster 8)	Factor12	0.00376916
X8_B.cell__MARCH1	2001-03-01	B cells (Cluster 8)	Factor12	0.15066
X8_B.cell__MBD4	MBD4	B cells (Cluster 8)	Factor12	-0.199281
X8_B.cell__MBNL1	MBNL1	B cells (Cluster 8)	Factor12	-0.0387581
X8_B.cell__MCL1	MCL1	B cells (Cluster 8)	Factor12	-0.132628
X8_B.cell__MDM4	MDM4	B cells (Cluster 8)	Factor12	0.170891
X8_B.cell__MEF2C	MEF2C	B cells (Cluster 8)	Factor12	0.19414
X8_B.cell__MIDN	MIDN	B cells (Cluster 8)	Factor12	0.00716613
X8_B.cell__MIS18BP1	MIS18BP1	B cells (Cluster 8)	Factor12	0.311214
X8_B.cell__MOB1A	MOB1A	B cells (Cluster 8)	Factor12	0.302225
X8_B.cell__MORF4L1	MORF4L1	B cells (Cluster 8)	Factor12	0.0349133
X8_B.cell__MPHOSPH8	MPHOSPH8	B cells (Cluster 8)	Factor12	-0.0206168
X8_B.cell__MS4A1	MS4A1	B cells (Cluster 8)	Factor12	-0.0364184
X8_B.cell__MSN	MSN	B cells (Cluster 8)	Factor12	0.0120794
X8_B.cell__MYCBP2	MYCBP2	B cells (Cluster 8)	Factor12	-0.0660123
X8_B.cell__MYL12A	MYL12A	B cells (Cluster 8)	Factor12	0.0130918
X8_B.cell__MYL12B	MYL12B	B cells (Cluster 8)	Factor12	0.0169226
X8_B.cell__MYL6	MYL6	B cells (Cluster 8)	Factor12	-0.0928181
X8_B.cell__MZT2B	MZT2B	B cells (Cluster 8)	Factor12	0.00979391
X8_B.cell__N4BP2L2	N4BP2L2	B cells (Cluster 8)	Factor12	-0.0147569
X8_B.cell__NACA	NACA	B cells (Cluster 8)	Factor12	0.457238
X8_B.cell__NAP1L1	NAP1L1	B cells (Cluster 8)	Factor12	0.524336
X8_B.cell__NASP	NASP	B cells (Cluster 8)	Factor12	0.189483
X8_B.cell__NBEAL1	NBEAL1	B cells (Cluster 8)	Factor12	0.0693884
X8_B.cell__NCF1	NCF1	B cells (Cluster 8)	Factor12	-0.248243
X8_B.cell__NCL	NCL	B cells (Cluster 8)	Factor12	-0.542339
X8_B.cell__NCOA3	NCOA3	B cells (Cluster 8)	Factor12	-0.0787018
X8_B.cell__NDUFA1	NDUFA1	B cells (Cluster 8)	Factor12	-0.156144
X8_B.cell__NDUFA4	NDUFA4	B cells (Cluster 8)	Factor12	0.394084
X8_B.cell__NDUFB11	NDUFB11	B cells (Cluster 8)	Factor12	-0.0790107
X8_B.cell__NEAT1	NEAT1	B cells (Cluster 8)	Factor12	-0.348055
X8_B.cell__NEDD8	NEDD8	B cells (Cluster 8)	Factor12	-0.0328317
X8_B.cell__NFKBIA	NFKBIA	B cells (Cluster 8)	Factor12	0.631285
X8_B.cell__NKTR	NKTR	B cells (Cluster 8)	Factor12	0.035608
X8_B.cell__NOP53	NOP53	B cells (Cluster 8)	Factor12	-0.135385
X8_B.cell__NPM1	NPM1	B cells (Cluster 8)	Factor12	-0.0831538
X8_B.cell__NR4A2	NR4A2	B cells (Cluster 8)	Factor12	0.0149656
X8_B.cell__NSA2	NSA2	B cells (Cluster 8)	Factor12	-0.0995664
X8_B.cell__NSD3	NSD3	B cells (Cluster 8)	Factor12	0.374531
X8_B.cell__NUCKS1	NUCKS1	B cells (Cluster 8)	Factor12	0.142359
X8_B.cell__NUFIP2	NUFIP2	B cells (Cluster 8)	Factor12	-0.0533994
X8_B.cell__OAZ1	OAZ1	B cells (Cluster 8)	Factor12	-0.0117074
X8_B.cell__ODC1	ODC1	B cells (Cluster 8)	Factor12	-0.0504025
X8_B.cell__OGA	OGA	B cells (Cluster 8)	Factor12	0.0555025
X8_B.cell__OST4	OST4	B cells (Cluster 8)	Factor12	-0.0334617
X8_B.cell__PABPC1	PABPC1	B cells (Cluster 8)	Factor12	0.192023
X8_B.cell__PAIP2	PAIP2	B cells (Cluster 8)	Factor12	-0.0839806
X8_B.cell__PAK2	PAK2	B cells (Cluster 8)	Factor12	-0.0348248
X8_B.cell__PAPOLA	PAPOLA	B cells (Cluster 8)	Factor12	0.00508959
X8_B.cell__PARK7	PARK7	B cells (Cluster 8)	Factor12	0.149843
X8_B.cell__PARP1	PARP1	B cells (Cluster 8)	Factor12	0.0977587
X8_B.cell__PARP14	PARP14	B cells (Cluster 8)	Factor12	0.0518393
X8_B.cell__PAX5	PAX5	B cells (Cluster 8)	Factor12	-0.0329553
X8_B.cell__PCBP1	PCBP1	B cells (Cluster 8)	Factor12	0.0350874
X8_B.cell__PCBP2	PCBP2	B cells (Cluster 8)	Factor12	-0.0433232
X8_B.cell__PCM1	PCM1	B cells (Cluster 8)	Factor12	-0.0155165
X8_B.cell__PDCD4	PDCD4	B cells (Cluster 8)	Factor12	0.145079
X8_B.cell__PDE4B	PDE4B	B cells (Cluster 8)	Factor12	-0.0345954
X8_B.cell__PEBP1	PEBP1	B cells (Cluster 8)	Factor12	0.166983
X8_B.cell__PFDN5	PFDN5	B cells (Cluster 8)	Factor12	0.151396
X8_B.cell__PFN1	PFN1	B cells (Cluster 8)	Factor12	-0.1163
X8_B.cell__PHF3	PHF3	B cells (Cluster 8)	Factor12	-0.0172158
X8_B.cell__PLAC8	PLAC8	B cells (Cluster 8)	Factor12	-0.10955
X8_B.cell__PLCG2	PLCG2	B cells (Cluster 8)	Factor12	-0.303404
X8_B.cell__PLEKHA2	PLEKHA2	B cells (Cluster 8)	Factor12	-0.174301
X8_B.cell__PLPP5	PLPP5	B cells (Cluster 8)	Factor12	0.057258
X8_B.cell__PMAIP1	PMAIP1	B cells (Cluster 8)	Factor12	0.46617
X8_B.cell__PNISR	PNISR	B cells (Cluster 8)	Factor12	0.201277
X8_B.cell__PNN	PNN	B cells (Cluster 8)	Factor12	0.0484859
X8_B.cell__PNRC1	PNRC1	B cells (Cluster 8)	Factor12	0.121344
X8_B.cell__PNRC2	PNRC2	B cells (Cluster 8)	Factor12	0.305612
X8_B.cell__POU2F2	POU2F2	B cells (Cluster 8)	Factor12	-0.027714
X8_B.cell__PPDPF	PPDPF	B cells (Cluster 8)	Factor12	0.0210108
X8_B.cell__PPIA	PPIA	B cells (Cluster 8)	Factor12	-0.428784
X8_B.cell__PPIB	PPIB	B cells (Cluster 8)	Factor12	0.0364591
X8_B.cell__PPIG	PPIG	B cells (Cluster 8)	Factor12	0.164544
X8_B.cell__PPM1K	PPM1K	B cells (Cluster 8)	Factor12	0.0832687
X8_B.cell__PPP1R15A	PPP1R15A	B cells (Cluster 8)	Factor12	-0.0457438
X8_B.cell__PPP1R2	PPP1R2	B cells (Cluster 8)	Factor12	0.00797421
X8_B.cell__PRDM2	PRDM2	B cells (Cluster 8)	Factor12	0.187313
X8_B.cell__PRDX1	PRDX1	B cells (Cluster 8)	Factor12	-0.0338182
X8_B.cell__PRKCB	PRKCB	B cells (Cluster 8)	Factor12	0.0841691
X8_B.cell__PRPF38B	PRPF38B	B cells (Cluster 8)	Factor12	-0.0374651
X8_B.cell__PRPF4B	PRPF4B	B cells (Cluster 8)	Factor12	0.113717
X8_B.cell__PRR13	PRR13	B cells (Cluster 8)	Factor12	0.0429007
X8_B.cell__PRRC2C	PRRC2C	B cells (Cluster 8)	Factor12	0.0953209
X8_B.cell__PSMA7	PSMA7	B cells (Cluster 8)	Factor12	0.187816
X8_B.cell__PSMB1	PSMB1	B cells (Cluster 8)	Factor12	0.105301
X8_B.cell__PSMB9	PSMB9	B cells (Cluster 8)	Factor12	0.0459335
X8_B.cell__PSME1	PSME1	B cells (Cluster 8)	Factor12	0.246368
X8_B.cell__PTGES3	PTGES3	B cells (Cluster 8)	Factor12	0.151329
X8_B.cell__PTMA	PTMA	B cells (Cluster 8)	Factor12	-0.0610327
X8_B.cell__PTP4A2	PTP4A2	B cells (Cluster 8)	Factor12	0.0703233
X8_B.cell__PTPN1	PTPN1	B cells (Cluster 8)	Factor12	-0.109971
X8_B.cell__PTPRC	PTPRC	B cells (Cluster 8)	Factor12	0.0225937
X8_B.cell__RAB11FIP1	RAB11FIP1	B cells (Cluster 8)	Factor12	-0.267992
X8_B.cell__RABAC1	RABAC1	B cells (Cluster 8)	Factor12	-0.0234444
X8_B.cell__RAC2	RAC2	B cells (Cluster 8)	Factor12	0.164273
X8_B.cell__RACK1	RACK1	B cells (Cluster 8)	Factor12	0.183197
X8_B.cell__RALGPS2	RALGPS2	B cells (Cluster 8)	Factor12	0.0625691
X8_B.cell__RAN	RAN	B cells (Cluster 8)	Factor12	-0.0608509
X8_B.cell__RAP1B	RAP1B	B cells (Cluster 8)	Factor12	-0.00732426
X8_B.cell__RASGEF1B	RASGEF1B	B cells (Cluster 8)	Factor12	-0.262372
X8_B.cell__RBBP6	RBBP6	B cells (Cluster 8)	Factor12	-0.090699
X8_B.cell__RBM25	RBM25	B cells (Cluster 8)	Factor12	0.304883
X8_B.cell__RBM3	RBM3	B cells (Cluster 8)	Factor12	-0.186115
X8_B.cell__RBM38	RBM38	B cells (Cluster 8)	Factor12	-0.269935
X8_B.cell__RBM39	RBM39	B cells (Cluster 8)	Factor12	0.119842
X8_B.cell__RBM8A	RBM8A	B cells (Cluster 8)	Factor12	0.102153
X8_B.cell__RBMX	RBMX	B cells (Cluster 8)	Factor12	-0.0830399
X8_B.cell__RCSD1	RCSD1	B cells (Cluster 8)	Factor12	-0.0100777
X8_B.cell__REL	REL	B cells (Cluster 8)	Factor12	0.0754175
X8_B.cell__RGS2	RGS2	B cells (Cluster 8)	Factor12	-0.28389
X8_B.cell__RHOA	RHOA	B cells (Cluster 8)	Factor12	-0.0986647
X8_B.cell__RHOH	RHOH	B cells (Cluster 8)	Factor12	-0.241932
X8_B.cell__RIPOR2	RIPOR2	B cells (Cluster 8)	Factor12	0.0678006
X8_B.cell__RNASET2	RNASET2	B cells (Cluster 8)	Factor12	-0.227168
X8_B.cell__RNMT	RNMT	B cells (Cluster 8)	Factor12	-0.0829856
X8_B.cell__ROCK1	ROCK1	B cells (Cluster 8)	Factor12	0.239424
X8_B.cell__RSL24D1	RSL24D1	B cells (Cluster 8)	Factor12	-0.37293
X8_B.cell__RSRC2	RSRC2	B cells (Cluster 8)	Factor12	0.0664048
X8_B.cell__RSRP1	RSRP1	B cells (Cluster 8)	Factor12	0.234519
X8_B.cell__S100A4	S100A4	B cells (Cluster 8)	Factor12	-0.117147
X8_B.cell__S100A6	S100A6	B cells (Cluster 8)	Factor12	0.00711062
X8_B.cell__SAP18	SAP18	B cells (Cluster 8)	Factor12	0.0455756
X8_B.cell__SARAF	SARAF	B cells (Cluster 8)	Factor12	-0.0801135
X8_B.cell__SAT1	SAT1	B cells (Cluster 8)	Factor12	-0.308505
X8_B.cell__SBDS	SBDS	B cells (Cluster 8)	Factor12	0.00210025
X8_B.cell__SCAF11	SCAF11	B cells (Cluster 8)	Factor12	-0.0759796
X8_B.cell__SEC61B	SEC61B	B cells (Cluster 8)	Factor12	-0.129436
X8_B.cell__SEC62	SEC62	B cells (Cluster 8)	Factor12	0.205885
X8_B.cell__SELENOF	SELENOF	B cells (Cluster 8)	Factor12	0.0309157
X8_B.cell__SELENOH	SELENOH	B cells (Cluster 8)	Factor12	0.0585645
X8_B.cell__SELENOK	SELENOK	B cells (Cluster 8)	Factor12	-0.0568112
X8_B.cell__SELL	SELL	B cells (Cluster 8)	Factor12	0.00387355
X8_B.cell__SEPT6	2006-09-01	B cells (Cluster 8)	Factor12	0.196446
X8_B.cell__SEPT7	2007-09-01	B cells (Cluster 8)	Factor12	0.107206
X8_B.cell__SERBP1	SERBP1	B cells (Cluster 8)	Factor12	-0.109526
X8_B.cell__SERF2	SERF2	B cells (Cluster 8)	Factor12	-0.250781
X8_B.cell__SERP1	SERP1	B cells (Cluster 8)	Factor12	0.164176
X8_B.cell__SERTAD1	SERTAD1	B cells (Cluster 8)	Factor12	0.240251
X8_B.cell__SET	SET	B cells (Cluster 8)	Factor12	-0.0639028
X8_B.cell__SF1	SF1	B cells (Cluster 8)	Factor12	-0.129694
X8_B.cell__SF3B1	SF3B1	B cells (Cluster 8)	Factor12	0.11418
X8_B.cell__SF3B5	SF3B5	B cells (Cluster 8)	Factor12	0.0970059
X8_B.cell__SFPQ	SFPQ	B cells (Cluster 8)	Factor12	-0.367054
X8_B.cell__SH3BGRL	SH3BGRL	B cells (Cluster 8)	Factor12	-0.266115
X8_B.cell__SH3BGRL3	SH3BGRL3	B cells (Cluster 8)	Factor12	0.0161685
X8_B.cell__SH3BP5	SH3BP5	B cells (Cluster 8)	Factor12	-0.035761
X8_B.cell__SKP1	SKP1	B cells (Cluster 8)	Factor12	-0.223715
X8_B.cell__SLC25A3	SLC25A3	B cells (Cluster 8)	Factor12	0.0880587
X8_B.cell__SLC25A5	SLC25A5	B cells (Cluster 8)	Factor12	-0.413619
X8_B.cell__SLC25A6	SLC25A6	B cells (Cluster 8)	Factor12	-0.00714688
X8_B.cell__SLC2A3	SLC2A3	B cells (Cluster 8)	Factor12	-0.0837474
X8_B.cell__SLC38A1	SLC38A1	B cells (Cluster 8)	Factor12	0.00177781
X8_B.cell__SLTM	SLTM	B cells (Cluster 8)	Factor12	0.156616
X8_B.cell__SMAP2	SMAP2	B cells (Cluster 8)	Factor12	0.407851
X8_B.cell__SMCHD1	SMCHD1	B cells (Cluster 8)	Factor12	0.0613107
X8_B.cell__SMDT1	SMDT1	B cells (Cluster 8)	Factor12	-0.0309281
X8_B.cell__SNHG7	SNHG7	B cells (Cluster 8)	Factor12	0.0439029
X8_B.cell__SNHG8	SNHG8	B cells (Cluster 8)	Factor12	0.280131
X8_B.cell__SNRPB	SNRPB	B cells (Cluster 8)	Factor12	-0.136994
X8_B.cell__SNRPD2	SNRPD2	B cells (Cluster 8)	Factor12	-0.182869
X8_B.cell__SNU13	SNU13	B cells (Cluster 8)	Factor12	-0.452787
X8_B.cell__SNX2	SNX2	B cells (Cluster 8)	Factor12	0.131475
X8_B.cell__SNX3	SNX3	B cells (Cluster 8)	Factor12	-0.160083
X8_B.cell__SOD1	SOD1	B cells (Cluster 8)	Factor12	-0.10226
X8_B.cell__SON	SON	B cells (Cluster 8)	Factor12	0.14791
X8_B.cell__SP100	SP100	B cells (Cluster 8)	Factor12	0.493733
X8_B.cell__SP110	SP110	B cells (Cluster 8)	Factor12	0.162415
X8_B.cell__SPCS1	SPCS1	B cells (Cluster 8)	Factor12	0.475824
X8_B.cell__SPCS2	SPCS2	B cells (Cluster 8)	Factor12	-0.144601
X8_B.cell__SQSTM1	SQSTM1	B cells (Cluster 8)	Factor12	0.0412125
X8_B.cell__SRGN	SRGN	B cells (Cluster 8)	Factor12	-0.0717957
X8_B.cell__SRP14	SRP14	B cells (Cluster 8)	Factor12	0.153199
X8_B.cell__SRRM1	SRRM1	B cells (Cluster 8)	Factor12	-0.146265
X8_B.cell__SRRM2	SRRM2	B cells (Cluster 8)	Factor12	0.0590175
X8_B.cell__SRSF10	SRSF10	B cells (Cluster 8)	Factor12	0.147624
X8_B.cell__SRSF11	SRSF11	B cells (Cluster 8)	Factor12	0.127989
X8_B.cell__SRSF2	SRSF2	B cells (Cluster 8)	Factor12	0.456138
X8_B.cell__SRSF3	SRSF3	B cells (Cluster 8)	Factor12	0.0613234
X8_B.cell__SRSF5	SRSF5	B cells (Cluster 8)	Factor12	0.111031
X8_B.cell__SRSF7	SRSF7	B cells (Cluster 8)	Factor12	0.0320062
X8_B.cell__SSR2	SSR2	B cells (Cluster 8)	Factor12	-0.0108049
X8_B.cell__SSR4	SSR4	B cells (Cluster 8)	Factor12	-0.0757138
X8_B.cell__ST13	ST13	B cells (Cluster 8)	Factor12	0.0133462
X8_B.cell__STK17A	STK17A	B cells (Cluster 8)	Factor12	0.229622
X8_B.cell__STK17B	STK17B	B cells (Cluster 8)	Factor12	-0.359685
X8_B.cell__STK4	STK4	B cells (Cluster 8)	Factor12	-0.233147
X8_B.cell__SUB1	SUB1	B cells (Cluster 8)	Factor12	0.0192643
X8_B.cell__SUMO2	SUMO2	B cells (Cluster 8)	Factor12	-0.0920039
X8_B.cell__SWAP70	SWAP70	B cells (Cluster 8)	Factor12	0.287451
X8_B.cell__SYF2	SYF2	B cells (Cluster 8)	Factor12	0.0330429
X8_B.cell__TAF1D	TAF1D	B cells (Cluster 8)	Factor12	0.217028
X8_B.cell__TAF7	TAF7	B cells (Cluster 8)	Factor12	0.0710091
X8_B.cell__TAGAP	TAGAP	B cells (Cluster 8)	Factor12	-0.1236
X8_B.cell__TAGLN2	TAGLN2	B cells (Cluster 8)	Factor12	0.0823164
X8_B.cell__TAPBP	TAPBP	B cells (Cluster 8)	Factor12	0.0340028
X8_B.cell__TAX1BP1	TAX1BP1	B cells (Cluster 8)	Factor12	0.1056
X8_B.cell__TBCA	TBCA	B cells (Cluster 8)	Factor12	-0.177872
X8_B.cell__TCEA1	TCEA1	B cells (Cluster 8)	Factor12	0.280863
X8_B.cell__TCF25	TCF25	B cells (Cluster 8)	Factor12	0.296414
X8_B.cell__TCF4	TCF4	B cells (Cluster 8)	Factor12	-0.0486824
X8_B.cell__TCL1A	TCL1A	B cells (Cluster 8)	Factor12	-0.123643
X8_B.cell__TERF2IP	TERF2IP	B cells (Cluster 8)	Factor12	0.0979796
X8_B.cell__TGOLN2	TGOLN2	B cells (Cluster 8)	Factor12	0.310731
X8_B.cell__THRAP3	THRAP3	B cells (Cluster 8)	Factor12	0.0400429
X8_B.cell__TMA7	TMA7	B cells (Cluster 8)	Factor12	-0.0827913
X8_B.cell__TMBIM6	TMBIM6	B cells (Cluster 8)	Factor12	0.0768779
X8_B.cell__TMEM243	TMEM243	B cells (Cluster 8)	Factor12	0.174154
X8_B.cell__TMSB10	TMSB10	B cells (Cluster 8)	Factor12	0.177205
X8_B.cell__TMSB4X	TMSB4X	B cells (Cluster 8)	Factor12	-0.0732051
X8_B.cell__TNFAIP8	TNFAIP8	B cells (Cluster 8)	Factor12	0.313188
X8_B.cell__TNFRSF13C	TNFRSF13C	B cells (Cluster 8)	Factor12	-0.144798
X8_B.cell__TNRC6B	TNRC6B	B cells (Cluster 8)	Factor12	-0.259493
X8_B.cell__TOMM20	TOMM20	B cells (Cluster 8)	Factor12	0.201586
X8_B.cell__TOMM7	TOMM7	B cells (Cluster 8)	Factor12	0.305309
X8_B.cell__TPM3	TPM3	B cells (Cluster 8)	Factor12	-0.074747
X8_B.cell__TPR	TPR	B cells (Cluster 8)	Factor12	-0.0289501
X8_B.cell__TPT1	TPT1	B cells (Cluster 8)	Factor12	0.482051
X8_B.cell__TRA2A	TRA2A	B cells (Cluster 8)	Factor12	0.322377
X8_B.cell__TRA2B	TRA2B	B cells (Cluster 8)	Factor12	0.461845
X8_B.cell__TRIR	TRIR	B cells (Cluster 8)	Factor12	0.00724794
X8_B.cell__TRMT112	TRMT112	B cells (Cluster 8)	Factor12	-0.00192999
X8_B.cell__TSC22D3	TSC22D3	B cells (Cluster 8)	Factor12	0.0125155
X8_B.cell__TSTD1	TSTD1	B cells (Cluster 8)	Factor12	-0.00137658
X8_B.cell__TTC3	TTC3	B cells (Cluster 8)	Factor12	0.00484352
X8_B.cell__TUBA1A	TUBA1A	B cells (Cluster 8)	Factor12	0.00805882
X8_B.cell__TUBA1B	TUBA1B	B cells (Cluster 8)	Factor12	0.00866253
X8_B.cell__TUBB4B	TUBB4B	B cells (Cluster 8)	Factor12	0.496781
X8_B.cell__TUT4	TUT4	B cells (Cluster 8)	Factor12	0.0256978
X8_B.cell__TXNIP	TXNIP	B cells (Cluster 8)	Factor12	0.0729269
X8_B.cell__U2SURP	U2SURP	B cells (Cluster 8)	Factor12	0.104365
X8_B.cell__UBA52	UBA52	B cells (Cluster 8)	Factor12	-0.0546155
X8_B.cell__UBB	UBB	B cells (Cluster 8)	Factor12	-0.039839
X8_B.cell__UBC	UBC	B cells (Cluster 8)	Factor12	0.0101134
X8_B.cell__UBE2D2	UBE2D2	B cells (Cluster 8)	Factor12	0.438666
X8_B.cell__UBE2D3	UBE2D3	B cells (Cluster 8)	Factor12	0.190382
X8_B.cell__UBE2I	UBE2I	B cells (Cluster 8)	Factor12	0.325555
X8_B.cell__UBE2S	UBE2S	B cells (Cluster 8)	Factor12	0.192473
X8_B.cell__UBL5	UBL5	B cells (Cluster 8)	Factor12	0.00372155
X8_B.cell__UBXN1	UBXN1	B cells (Cluster 8)	Factor12	0.0620987
X8_B.cell__UCP2	UCP2	B cells (Cluster 8)	Factor12	0.0141201
X8_B.cell__UQCR10	UQCR10	B cells (Cluster 8)	Factor12	0.0630497
X8_B.cell__UQCRB	UQCRB	B cells (Cluster 8)	Factor12	0.38423
X8_B.cell__UQCRH	UQCRH	B cells (Cluster 8)	Factor12	0.302612
X8_B.cell__USP15	USP15	B cells (Cluster 8)	Factor12	-0.188636
X8_B.cell__USP16	USP16	B cells (Cluster 8)	Factor12	0.194034
X8_B.cell__UTRN	UTRN	B cells (Cluster 8)	Factor12	0.00590983
X8_B.cell__UVRAG	UVRAG	B cells (Cluster 8)	Factor12	0.205706
X8_B.cell__UXT	UXT	B cells (Cluster 8)	Factor12	-0.040146
X8_B.cell__VAMP2	VAMP2	B cells (Cluster 8)	Factor12	0.0284935
X8_B.cell__VIM	VIM	B cells (Cluster 8)	Factor12	0.0833448
X8_B.cell__VPS13C	VPS13C	B cells (Cluster 8)	Factor12	0.0582642
X8_B.cell__WASF2	WASF2	B cells (Cluster 8)	Factor12	-0.0857555
X8_B.cell__WSB1	WSB1	B cells (Cluster 8)	Factor12	-0.0474294
X8_B.cell__XRCC5	XRCC5	B cells (Cluster 8)	Factor12	0.0672089
X8_B.cell__YBX1	YBX1	B cells (Cluster 8)	Factor12	-0.087959
X8_B.cell__YBX3	YBX3	B cells (Cluster 8)	Factor12	-0.0289193
X8_B.cell__YME1L1	YME1L1	B cells (Cluster 8)	Factor12	0.256719
X8_B.cell__YPEL3	YPEL3	B cells (Cluster 8)	Factor12	-0.0504706
X8_B.cell__YPEL5	YPEL5	B cells (Cluster 8)	Factor12	-0.0318298
X8_B.cell__YTHDC1	YTHDC1	B cells (Cluster 8)	Factor12	0.326291
X8_B.cell__YWHAB	YWHAB	B cells (Cluster 8)	Factor12	0.00825623
X8_B.cell__YWHAZ	YWHAZ	B cells (Cluster 8)	Factor12	-0.226027
X8_B.cell__YY1	YY1	B cells (Cluster 8)	Factor12	-0.00496646
X8_B.cell__ZBTB20	ZBTB20	B cells (Cluster 8)	Factor12	-0.0767332
X8_B.cell__ZC3H15	ZC3H15	B cells (Cluster 8)	Factor12	0.282979
X8_B.cell__ZCCHC7	ZCCHC7	B cells (Cluster 8)	Factor12	0.187757
X8_B.cell__ZFAND5	ZFAND5	B cells (Cluster 8)	Factor12	0.228024
X8_B.cell__ZFAS1	ZFAS1	B cells (Cluster 8)	Factor12	0.509967
X8_B.cell__ZFP36	ZFP36	B cells (Cluster 8)	Factor12	0.075909
X8_B.cell__ZFP36L1	ZFP36L1	B cells (Cluster 8)	Factor12	0.476666
X8_B.cell__ZFP36L2	ZFP36L2	B cells (Cluster 8)	Factor12	-0.113834
X8_B.cell__ZNF331	ZNF331	B cells (Cluster 8)	Factor12	-0.458893
X9_Monocytes...CD16_FCGR3A__ABHD5	ABHD5	FCGR3A(high) Monocytes (Cluster 9)	Factor12	0.15555
X9_Monocytes...CD16_FCGR3A__ABRACL	ABRACL	FCGR3A(high) Monocytes (Cluster 9)	Factor12	0.124473
X9_Monocytes...CD16_FCGR3A__ACAA1	ACAA1	FCGR3A(high) Monocytes (Cluster 9)	Factor12	-0.0410229
X9_Monocytes...CD16_FCGR3A__ACAP2	ACAP2	FCGR3A(high) Monocytes (Cluster 9)	Factor12	-0.243807
X9_Monocytes...CD16_FCGR3A__ACTB	ACTB	FCGR3A(high) Monocytes (Cluster 9)	Factor12	-0.135944
X9_Monocytes...CD16_FCGR3A__ACTG1	ACTG1	FCGR3A(high) Monocytes (Cluster 9)	Factor12	-0.280064
X9_Monocytes...CD16_FCGR3A__ACTR2	ACTR2	FCGR3A(high) Monocytes (Cluster 9)	Factor12	-0.150431
X9_Monocytes...CD16_FCGR3A__ACTR3	ACTR3	FCGR3A(high) Monocytes (Cluster 9)	Factor12	-0.141322
X9_Monocytes...CD16_FCGR3A__ADGRE2	ADGRE2	FCGR3A(high) Monocytes (Cluster 9)	Factor12	-0.186893
X9_Monocytes...CD16_FCGR3A__ADGRE5	ADGRE5	FCGR3A(high) Monocytes (Cluster 9)	Factor12	-0.0397016
X9_Monocytes...CD16_FCGR3A__AHNAK	AHNAK	FCGR3A(high) Monocytes (Cluster 9)	Factor12	-0.369811
X9_Monocytes...CD16_FCGR3A__AIF1	AIF1	FCGR3A(high) Monocytes (Cluster 9)	Factor12	0.360756
X9_Monocytes...CD16_FCGR3A__AKAP13	AKAP13	FCGR3A(high) Monocytes (Cluster 9)	Factor12	0.021766
X9_Monocytes...CD16_FCGR3A__AKIRIN2	AKIRIN2	FCGR3A(high) Monocytes (Cluster 9)	Factor12	0.224686
X9_Monocytes...CD16_FCGR3A__AMD1	AMD1	FCGR3A(high) Monocytes (Cluster 9)	Factor12	-0.460824
X9_Monocytes...CD16_FCGR3A__ANAPC11	ANAPC11	FCGR3A(high) Monocytes (Cluster 9)	Factor12	-0.0365442
X9_Monocytes...CD16_FCGR3A__ANAPC16	ANAPC16	FCGR3A(high) Monocytes (Cluster 9)	Factor12	0.0686243
X9_Monocytes...CD16_FCGR3A__ANKRD11	ANKRD11	FCGR3A(high) Monocytes (Cluster 9)	Factor12	0.228878
X9_Monocytes...CD16_FCGR3A__ANKRD12	ANKRD12	FCGR3A(high) Monocytes (Cluster 9)	Factor12	0.418365
X9_Monocytes...CD16_FCGR3A__ANP32A	ANP32A	FCGR3A(high) Monocytes (Cluster 9)	Factor12	0.137476
X9_Monocytes...CD16_FCGR3A__ANP32B	ANP32B	FCGR3A(high) Monocytes (Cluster 9)	Factor12	0.0649836
X9_Monocytes...CD16_FCGR3A__ANXA1	ANXA1	FCGR3A(high) Monocytes (Cluster 9)	Factor12	-0.0761819
X9_Monocytes...CD16_FCGR3A__ANXA2	ANXA2	FCGR3A(high) Monocytes (Cluster 9)	Factor12	-0.328518
X9_Monocytes...CD16_FCGR3A__ANXA5	ANXA5	FCGR3A(high) Monocytes (Cluster 9)	Factor12	0.150487
X9_Monocytes...CD16_FCGR3A__AP1S2	AP1S2	FCGR3A(high) Monocytes (Cluster 9)	Factor12	-0.175707
X9_Monocytes...CD16_FCGR3A__AP2S1	AP2S1	FCGR3A(high) Monocytes (Cluster 9)	Factor12	-0.453596
X9_Monocytes...CD16_FCGR3A__APBB1IP	APBB1IP	FCGR3A(high) Monocytes (Cluster 9)	Factor12	0.329454
X9_Monocytes...CD16_FCGR3A__APLP2	APLP2	FCGR3A(high) Monocytes (Cluster 9)	Factor12	0.275123
X9_Monocytes...CD16_FCGR3A__APRT	APRT	FCGR3A(high) Monocytes (Cluster 9)	Factor12	-0.143874
X9_Monocytes...CD16_FCGR3A__ARF1	ARF1	FCGR3A(high) Monocytes (Cluster 9)	Factor12	-0.0226385
X9_Monocytes...CD16_FCGR3A__ARF6	ARF6	FCGR3A(high) Monocytes (Cluster 9)	Factor12	-0.0538991
X9_Monocytes...CD16_FCGR3A__ARGLU1	ARGLU1	FCGR3A(high) Monocytes (Cluster 9)	Factor12	0.0304412
X9_Monocytes...CD16_FCGR3A__ARHGAP30	ARHGAP30	FCGR3A(high) Monocytes (Cluster 9)	Factor12	-0.079252
X9_Monocytes...CD16_FCGR3A__ARHGDIA	ARHGDIA	FCGR3A(high) Monocytes (Cluster 9)	Factor12	0.0557014
X9_Monocytes...CD16_FCGR3A__ARHGDIB	ARHGDIB	FCGR3A(high) Monocytes (Cluster 9)	Factor12	0.408228
X9_Monocytes...CD16_FCGR3A__ARL4A	ARL4A	FCGR3A(high) Monocytes (Cluster 9)	Factor12	0.207809
X9_Monocytes...CD16_FCGR3A__ARL6IP4	ARL6IP4	FCGR3A(high) Monocytes (Cluster 9)	Factor12	-0.311645
X9_Monocytes...CD16_FCGR3A__ARL6IP5	ARL6IP5	FCGR3A(high) Monocytes (Cluster 9)	Factor12	-0.129894
X9_Monocytes...CD16_FCGR3A__ARPC1B	ARPC1B	FCGR3A(high) Monocytes (Cluster 9)	Factor12	0.156273
X9_Monocytes...CD16_FCGR3A__ARPC2	ARPC2	FCGR3A(high) Monocytes (Cluster 9)	Factor12	0.215567
X9_Monocytes...CD16_FCGR3A__ARPC3	ARPC3	FCGR3A(high) Monocytes (Cluster 9)	Factor12	0.617922
X9_Monocytes...CD16_FCGR3A__ARPC4	ARPC4	FCGR3A(high) Monocytes (Cluster 9)	Factor12	-0.294882
X9_Monocytes...CD16_FCGR3A__ARPC5	ARPC5	FCGR3A(high) Monocytes (Cluster 9)	Factor12	-0.152823
X9_Monocytes...CD16_FCGR3A__ARRB2	ARRB2	FCGR3A(high) Monocytes (Cluster 9)	Factor12	-0.0844546
X9_Monocytes...CD16_FCGR3A__ASAH1	ASAH1	FCGR3A(high) Monocytes (Cluster 9)	Factor12	-0.307158
X9_Monocytes...CD16_FCGR3A__ATF3	ATF3	FCGR3A(high) Monocytes (Cluster 9)	Factor12	0.00901002
X9_Monocytes...CD16_FCGR3A__ATF4	ATF4	FCGR3A(high) Monocytes (Cluster 9)	Factor12	-0.274591
X9_Monocytes...CD16_FCGR3A__ATG3	ATG3	FCGR3A(high) Monocytes (Cluster 9)	Factor12	-0.329662
X9_Monocytes...CD16_FCGR3A__ATP1A1	ATP1A1	FCGR3A(high) Monocytes (Cluster 9)	Factor12	-0.130788
X9_Monocytes...CD16_FCGR3A__ATP1B3	ATP1B3	FCGR3A(high) Monocytes (Cluster 9)	Factor12	0.0500734
X9_Monocytes...CD16_FCGR3A__ATP2B1	ATP2B1	FCGR3A(high) Monocytes (Cluster 9)	Factor12	-0.223889
X9_Monocytes...CD16_FCGR3A__ATP2B1.AS1	ATP2B1.AS1	FCGR3A(high) Monocytes (Cluster 9)	Factor12	0.307133
X9_Monocytes...CD16_FCGR3A__ATP5F1A	ATP5F1A	FCGR3A(high) Monocytes (Cluster 9)	Factor12	0.169417
X9_Monocytes...CD16_FCGR3A__ATP5F1B	ATP5F1B	FCGR3A(high) Monocytes (Cluster 9)	Factor12	-0.423336
X9_Monocytes...CD16_FCGR3A__ATP5F1C	ATP5F1C	FCGR3A(high) Monocytes (Cluster 9)	Factor12	-0.255485
X9_Monocytes...CD16_FCGR3A__ATP5F1D	ATP5F1D	FCGR3A(high) Monocytes (Cluster 9)	Factor12	-0.282057
X9_Monocytes...CD16_FCGR3A__ATP5F1E	ATP5F1E	FCGR3A(high) Monocytes (Cluster 9)	Factor12	-0.0560384
X9_Monocytes...CD16_FCGR3A__ATP5IF1	ATP5IF1	FCGR3A(high) Monocytes (Cluster 9)	Factor12	-0.205411
X9_Monocytes...CD16_FCGR3A__ATP5MC2	ATP5MC2	FCGR3A(high) Monocytes (Cluster 9)	Factor12	-0.118604
X9_Monocytes...CD16_FCGR3A__ATP5MC3	ATP5MC3	FCGR3A(high) Monocytes (Cluster 9)	Factor12	-0.222232
X9_Monocytes...CD16_FCGR3A__ATP5MD	ATP5MD	FCGR3A(high) Monocytes (Cluster 9)	Factor12	-0.0599966
X9_Monocytes...CD16_FCGR3A__ATP5ME	ATP5ME	FCGR3A(high) Monocytes (Cluster 9)	Factor12	0.0969752
X9_Monocytes...CD16_FCGR3A__ATP5MF	ATP5MF	FCGR3A(high) Monocytes (Cluster 9)	Factor12	0.296367
X9_Monocytes...CD16_FCGR3A__ATP5MG	ATP5MG	FCGR3A(high) Monocytes (Cluster 9)	Factor12	-0.284884
X9_Monocytes...CD16_FCGR3A__ATP5MPL	ATP5MPL	FCGR3A(high) Monocytes (Cluster 9)	Factor12	0.421789
X9_Monocytes...CD16_FCGR3A__ATP5PB	ATP5PB	FCGR3A(high) Monocytes (Cluster 9)	Factor12	-0.120785
X9_Monocytes...CD16_FCGR3A__ATP5PD	ATP5PD	FCGR3A(high) Monocytes (Cluster 9)	Factor12	-0.177889
X9_Monocytes...CD16_FCGR3A__ATP5PF	ATP5PF	FCGR3A(high) Monocytes (Cluster 9)	Factor12	-0.266225
X9_Monocytes...CD16_FCGR3A__ATP5PO	ATP5PO	FCGR3A(high) Monocytes (Cluster 9)	Factor12	-0.180452
X9_Monocytes...CD16_FCGR3A__ATP6AP2	ATP6AP2	FCGR3A(high) Monocytes (Cluster 9)	Factor12	-0.281843
X9_Monocytes...CD16_FCGR3A__ATP6V0B	ATP6V0B	FCGR3A(high) Monocytes (Cluster 9)	Factor12	-0.285651
X9_Monocytes...CD16_FCGR3A__ATP6V0D1	ATP6V0D1	FCGR3A(high) Monocytes (Cluster 9)	Factor12	0.0456867
X9_Monocytes...CD16_FCGR3A__ATP6V0E1	ATP6V0E1	FCGR3A(high) Monocytes (Cluster 9)	Factor12	-0.010437
X9_Monocytes...CD16_FCGR3A__ATP6V1F	ATP6V1F	FCGR3A(high) Monocytes (Cluster 9)	Factor12	-0.515113
X9_Monocytes...CD16_FCGR3A__ATP6V1G1	ATP6V1G1	FCGR3A(high) Monocytes (Cluster 9)	Factor12	0.346058
X9_Monocytes...CD16_FCGR3A__B2M	B2M	FCGR3A(high) Monocytes (Cluster 9)	Factor12	-0.128694
X9_Monocytes...CD16_FCGR3A__BACH1	BACH1	FCGR3A(high) Monocytes (Cluster 9)	Factor12	-0.0807984
X9_Monocytes...CD16_FCGR3A__BAX	BAX	FCGR3A(high) Monocytes (Cluster 9)	Factor12	0.0208225
X9_Monocytes...CD16_FCGR3A__BAZ1A	BAZ1A	FCGR3A(high) Monocytes (Cluster 9)	Factor12	-0.0482964
X9_Monocytes...CD16_FCGR3A__BCL2A1	BCL2A1	FCGR3A(high) Monocytes (Cluster 9)	Factor12	0.445906
X9_Monocytes...CD16_FCGR3A__BCLAF1	BCLAF1	FCGR3A(high) Monocytes (Cluster 9)	Factor12	-0.32779
X9_Monocytes...CD16_FCGR3A__BID	BID	FCGR3A(high) Monocytes (Cluster 9)	Factor12	-0.259029
X9_Monocytes...CD16_FCGR3A__BIN2	BIN2	FCGR3A(high) Monocytes (Cluster 9)	Factor12	0.396375
X9_Monocytes...CD16_FCGR3A__BLOC1S1	BLOC1S1	FCGR3A(high) Monocytes (Cluster 9)	Factor12	-0.128804
X9_Monocytes...CD16_FCGR3A__BNIP2	BNIP2	FCGR3A(high) Monocytes (Cluster 9)	Factor12	0.428021
X9_Monocytes...CD16_FCGR3A__BNIP3L	BNIP3L	FCGR3A(high) Monocytes (Cluster 9)	Factor12	0.321455
X9_Monocytes...CD16_FCGR3A__BOD1L1	BOD1L1	FCGR3A(high) Monocytes (Cluster 9)	Factor12	0.325986
X9_Monocytes...CD16_FCGR3A__BRD2	BRD2	FCGR3A(high) Monocytes (Cluster 9)	Factor12	0.252792
X9_Monocytes...CD16_FCGR3A__BRI3	BRI3	FCGR3A(high) Monocytes (Cluster 9)	Factor12	-0.497117
X9_Monocytes...CD16_FCGR3A__BRK1	BRK1	FCGR3A(high) Monocytes (Cluster 9)	Factor12	0.0125985
X9_Monocytes...CD16_FCGR3A__BST2	BST2	FCGR3A(high) Monocytes (Cluster 9)	Factor12	-0.238289
X9_Monocytes...CD16_FCGR3A__BTF3	BTF3	FCGR3A(high) Monocytes (Cluster 9)	Factor12	-0.0445411
X9_Monocytes...CD16_FCGR3A__BTG1	BTG1	FCGR3A(high) Monocytes (Cluster 9)	Factor12	0.408624
X9_Monocytes...CD16_FCGR3A__BTG2	BTG2	FCGR3A(high) Monocytes (Cluster 9)	Factor12	-0.00784157
X9_Monocytes...CD16_FCGR3A__BZW1	BZW1	FCGR3A(high) Monocytes (Cluster 9)	Factor12	0.148806
X9_Monocytes...CD16_FCGR3A__C11orf58	C11orf58	FCGR3A(high) Monocytes (Cluster 9)	Factor12	-0.0358564
X9_Monocytes...CD16_FCGR3A__C12orf57	C12orf57	FCGR3A(high) Monocytes (Cluster 9)	Factor12	-0.11837
X9_Monocytes...CD16_FCGR3A__C19orf38	C19orf38	FCGR3A(high) Monocytes (Cluster 9)	Factor12	0.309106
X9_Monocytes...CD16_FCGR3A__C19orf53	C19orf53	FCGR3A(high) Monocytes (Cluster 9)	Factor12	-0.219949
X9_Monocytes...CD16_FCGR3A__C1orf162	C1orf162	FCGR3A(high) Monocytes (Cluster 9)	Factor12	0.149233
X9_Monocytes...CD16_FCGR3A__C4orf3	C4orf3	FCGR3A(high) Monocytes (Cluster 9)	Factor12	0.236186
X9_Monocytes...CD16_FCGR3A__C4orf48	C4orf48	FCGR3A(high) Monocytes (Cluster 9)	Factor12	-0.467924
X9_Monocytes...CD16_FCGR3A__C5AR1	C5AR1	FCGR3A(high) Monocytes (Cluster 9)	Factor12	-0.168731
X9_Monocytes...CD16_FCGR3A__C6orf62	C6orf62	FCGR3A(high) Monocytes (Cluster 9)	Factor12	0.069073
X9_Monocytes...CD16_FCGR3A__C9orf16	C9orf16	FCGR3A(high) Monocytes (Cluster 9)	Factor12	-0.132553
X9_Monocytes...CD16_FCGR3A__C9orf72	C9orf72	FCGR3A(high) Monocytes (Cluster 9)	Factor12	-0.00905569
X9_Monocytes...CD16_FCGR3A__C9orf78	C9orf78	FCGR3A(high) Monocytes (Cluster 9)	Factor12	-0.0202755
X9_Monocytes...CD16_FCGR3A__CALM1	CALM1	FCGR3A(high) Monocytes (Cluster 9)	Factor12	-0.437297
X9_Monocytes...CD16_FCGR3A__CALM2	CALM2	FCGR3A(high) Monocytes (Cluster 9)	Factor12	0.0670711
X9_Monocytes...CD16_FCGR3A__CALM3	CALM3	FCGR3A(high) Monocytes (Cluster 9)	Factor12	0.411807
X9_Monocytes...CD16_FCGR3A__CALR	CALR	FCGR3A(high) Monocytes (Cluster 9)	Factor12	0.0100089
X9_Monocytes...CD16_FCGR3A__CAP1	CAP1	FCGR3A(high) Monocytes (Cluster 9)	Factor12	-0.203281
X9_Monocytes...CD16_FCGR3A__CAPNS1	CAPNS1	FCGR3A(high) Monocytes (Cluster 9)	Factor12	-0.218853
X9_Monocytes...CD16_FCGR3A__CAPZA1	CAPZA1	FCGR3A(high) Monocytes (Cluster 9)	Factor12	0.0859999
X9_Monocytes...CD16_FCGR3A__CAPZA2	CAPZA2	FCGR3A(high) Monocytes (Cluster 9)	Factor12	0.131163
X9_Monocytes...CD16_FCGR3A__CAPZB	CAPZB	FCGR3A(high) Monocytes (Cluster 9)	Factor12	0.147883
X9_Monocytes...CD16_FCGR3A__CARD16	CARD16	FCGR3A(high) Monocytes (Cluster 9)	Factor12	0.0030397
X9_Monocytes...CD16_FCGR3A__CASP1	CASP1	FCGR3A(high) Monocytes (Cluster 9)	Factor12	-0.284771
X9_Monocytes...CD16_FCGR3A__CAST	CAST	FCGR3A(high) Monocytes (Cluster 9)	Factor12	-0.150433
X9_Monocytes...CD16_FCGR3A__CBX3	CBX3	FCGR3A(high) Monocytes (Cluster 9)	Factor12	0.121242
X9_Monocytes...CD16_FCGR3A__CCNI	CCNI	FCGR3A(high) Monocytes (Cluster 9)	Factor12	-0.349962
X9_Monocytes...CD16_FCGR3A__CCNL1	CCNL1	FCGR3A(high) Monocytes (Cluster 9)	Factor12	0.0824522
X9_Monocytes...CD16_FCGR3A__CCT5	CCT5	FCGR3A(high) Monocytes (Cluster 9)	Factor12	0.418653
X9_Monocytes...CD16_FCGR3A__CD164	CD164	FCGR3A(high) Monocytes (Cluster 9)	Factor12	0.0734547
X9_Monocytes...CD16_FCGR3A__CD300E	CD300E	FCGR3A(high) Monocytes (Cluster 9)	Factor12	-0.291529
X9_Monocytes...CD16_FCGR3A__CD37	CD37	FCGR3A(high) Monocytes (Cluster 9)	Factor12	0.0529136
X9_Monocytes...CD16_FCGR3A__CD44	CD44	FCGR3A(high) Monocytes (Cluster 9)	Factor12	-0.0686438
X9_Monocytes...CD16_FCGR3A__CD47	CD47	FCGR3A(high) Monocytes (Cluster 9)	Factor12	-0.245347
X9_Monocytes...CD16_FCGR3A__CD48	CD48	FCGR3A(high) Monocytes (Cluster 9)	Factor12	-0.380582
X9_Monocytes...CD16_FCGR3A__CD52	CD52	FCGR3A(high) Monocytes (Cluster 9)	Factor12	0.0738335
X9_Monocytes...CD16_FCGR3A__CD53	CD53	FCGR3A(high) Monocytes (Cluster 9)	Factor12	-0.161944
X9_Monocytes...CD16_FCGR3A__CD55	CD55	FCGR3A(high) Monocytes (Cluster 9)	Factor12	-0.013231
X9_Monocytes...CD16_FCGR3A__CD63	CD63	FCGR3A(high) Monocytes (Cluster 9)	Factor12	-0.390907
X9_Monocytes...CD16_FCGR3A__CD68	CD68	FCGR3A(high) Monocytes (Cluster 9)	Factor12	-0.352358
X9_Monocytes...CD16_FCGR3A__CD74	CD74	FCGR3A(high) Monocytes (Cluster 9)	Factor12	0.0182418
X9_Monocytes...CD16_FCGR3A__CD83	CD83	FCGR3A(high) Monocytes (Cluster 9)	Factor12	0.389014
X9_Monocytes...CD16_FCGR3A__CD86	CD86	FCGR3A(high) Monocytes (Cluster 9)	Factor12	0.320983
X9_Monocytes...CD16_FCGR3A__CDC42	CDC42	FCGR3A(high) Monocytes (Cluster 9)	Factor12	0.0729416
X9_Monocytes...CD16_FCGR3A__CDC42SE1	CDC42SE1	FCGR3A(high) Monocytes (Cluster 9)	Factor12	-0.0253134
X9_Monocytes...CD16_FCGR3A__CDKN1A	CDKN1A	FCGR3A(high) Monocytes (Cluster 9)	Factor12	-0.102695
X9_Monocytes...CD16_FCGR3A__CDKN1C	CDKN1C	FCGR3A(high) Monocytes (Cluster 9)	Factor12	0.196083
X9_Monocytes...CD16_FCGR3A__CDKN2D	CDKN2D	FCGR3A(high) Monocytes (Cluster 9)	Factor12	0.339154
X9_Monocytes...CD16_FCGR3A__CDV3	CDV3	FCGR3A(high) Monocytes (Cluster 9)	Factor12	-0.440347
X9_Monocytes...CD16_FCGR3A__CEBPB	CEBPB	FCGR3A(high) Monocytes (Cluster 9)	Factor12	0.490813
X9_Monocytes...CD16_FCGR3A__CEBPD	CEBPD	FCGR3A(high) Monocytes (Cluster 9)	Factor12	-0.290066
X9_Monocytes...CD16_FCGR3A__CELF2	CELF2	FCGR3A(high) Monocytes (Cluster 9)	Factor12	0.0358628
X9_Monocytes...CD16_FCGR3A__CFD	CFD	FCGR3A(high) Monocytes (Cluster 9)	Factor12	-0.0345078
X9_Monocytes...CD16_FCGR3A__CFL1	CFL1	FCGR3A(high) Monocytes (Cluster 9)	Factor12	0.159342
X9_Monocytes...CD16_FCGR3A__CFLAR	CFLAR	FCGR3A(high) Monocytes (Cluster 9)	Factor12	-0.102462
X9_Monocytes...CD16_FCGR3A__CFP	CFP	FCGR3A(high) Monocytes (Cluster 9)	Factor12	0.12595
X9_Monocytes...CD16_FCGR3A__CHCHD10	CHCHD10	FCGR3A(high) Monocytes (Cluster 9)	Factor12	0.176994
X9_Monocytes...CD16_FCGR3A__CHCHD2	CHCHD2	FCGR3A(high) Monocytes (Cluster 9)	Factor12	-0.309084
X9_Monocytes...CD16_FCGR3A__CHD1	CHD1	FCGR3A(high) Monocytes (Cluster 9)	Factor12	0.529529
X9_Monocytes...CD16_FCGR3A__CHMP1B	CHMP1B	FCGR3A(high) Monocytes (Cluster 9)	Factor12	0.0981172
X9_Monocytes...CD16_FCGR3A__CHMP2A	CHMP2A	FCGR3A(high) Monocytes (Cluster 9)	Factor12	0.290645
X9_Monocytes...CD16_FCGR3A__CIB1	CIB1	FCGR3A(high) Monocytes (Cluster 9)	Factor12	-0.194988
X9_Monocytes...CD16_FCGR3A__CIRBP	CIRBP	FCGR3A(high) Monocytes (Cluster 9)	Factor12	-0.244283
X9_Monocytes...CD16_FCGR3A__CLEC12A	CLEC12A	FCGR3A(high) Monocytes (Cluster 9)	Factor12	-0.119328
X9_Monocytes...CD16_FCGR3A__CLEC2B	CLEC2B	FCGR3A(high) Monocytes (Cluster 9)	Factor12	0.0660515
X9_Monocytes...CD16_FCGR3A__CLEC7A	CLEC7A	FCGR3A(high) Monocytes (Cluster 9)	Factor12	0.0122329
X9_Monocytes...CD16_FCGR3A__CLIC1	CLIC1	FCGR3A(high) Monocytes (Cluster 9)	Factor12	-0.321435
X9_Monocytes...CD16_FCGR3A__CLK1	CLK1	FCGR3A(high) Monocytes (Cluster 9)	Factor12	0.66285
X9_Monocytes...CD16_FCGR3A__CLTA	CLTA	FCGR3A(high) Monocytes (Cluster 9)	Factor12	-0.0374999
X9_Monocytes...CD16_FCGR3A__CMTM6	CMTM6	FCGR3A(high) Monocytes (Cluster 9)	Factor12	0.273693
X9_Monocytes...CD16_FCGR3A__CNBP	CNBP	FCGR3A(high) Monocytes (Cluster 9)	Factor12	-0.0364125
X9_Monocytes...CD16_FCGR3A__CNPY3	CNPY3	FCGR3A(high) Monocytes (Cluster 9)	Factor12	0.0651612
X9_Monocytes...CD16_FCGR3A__COMMD6	COMMD6	FCGR3A(high) Monocytes (Cluster 9)	Factor12	-0.289744
X9_Monocytes...CD16_FCGR3A__COPE	COPE	FCGR3A(high) Monocytes (Cluster 9)	Factor12	-0.462785
X9_Monocytes...CD16_FCGR3A__COPS9	COPS9	FCGR3A(high) Monocytes (Cluster 9)	Factor12	-0.531023
X9_Monocytes...CD16_FCGR3A__CORO1A	CORO1A	FCGR3A(high) Monocytes (Cluster 9)	Factor12	-0.194151
X9_Monocytes...CD16_FCGR3A__COTL1	COTL1	FCGR3A(high) Monocytes (Cluster 9)	Factor12	0.25756
X9_Monocytes...CD16_FCGR3A__COX17	COX17	FCGR3A(high) Monocytes (Cluster 9)	Factor12	0.152992
X9_Monocytes...CD16_FCGR3A__COX4I1	COX4I1	FCGR3A(high) Monocytes (Cluster 9)	Factor12	0.0111847
X9_Monocytes...CD16_FCGR3A__COX5A	COX5A	FCGR3A(high) Monocytes (Cluster 9)	Factor12	-0.041387
X9_Monocytes...CD16_FCGR3A__COX5B	COX5B	FCGR3A(high) Monocytes (Cluster 9)	Factor12	0.110695
X9_Monocytes...CD16_FCGR3A__COX6A1	COX6A1	FCGR3A(high) Monocytes (Cluster 9)	Factor12	-0.269678
X9_Monocytes...CD16_FCGR3A__COX6B1	COX6B1	FCGR3A(high) Monocytes (Cluster 9)	Factor12	-0.285975
X9_Monocytes...CD16_FCGR3A__COX6C	COX6C	FCGR3A(high) Monocytes (Cluster 9)	Factor12	0.071122
X9_Monocytes...CD16_FCGR3A__COX7A2	COX7A2	FCGR3A(high) Monocytes (Cluster 9)	Factor12	-0.44384
X9_Monocytes...CD16_FCGR3A__COX7A2L	COX7A2L	FCGR3A(high) Monocytes (Cluster 9)	Factor12	0.369517
X9_Monocytes...CD16_FCGR3A__COX7B	COX7B	FCGR3A(high) Monocytes (Cluster 9)	Factor12	0.491788
X9_Monocytes...CD16_FCGR3A__COX7C	COX7C	FCGR3A(high) Monocytes (Cluster 9)	Factor12	-0.45082
X9_Monocytes...CD16_FCGR3A__COX8A	COX8A	FCGR3A(high) Monocytes (Cluster 9)	Factor12	0.307164
X9_Monocytes...CD16_FCGR3A__CPPED1	CPPED1	FCGR3A(high) Monocytes (Cluster 9)	Factor12	-0.0284887
X9_Monocytes...CD16_FCGR3A__CPVL	CPVL	FCGR3A(high) Monocytes (Cluster 9)	Factor12	-0.133249
X9_Monocytes...CD16_FCGR3A__CRIP1	CRIP1	FCGR3A(high) Monocytes (Cluster 9)	Factor12	0.104184
X9_Monocytes...CD16_FCGR3A__CSDE1	CSDE1	FCGR3A(high) Monocytes (Cluster 9)	Factor12	-0.223248
X9_Monocytes...CD16_FCGR3A__CSF1R	CSF1R	FCGR3A(high) Monocytes (Cluster 9)	Factor12	0.102563
X9_Monocytes...CD16_FCGR3A__CSK	CSK	FCGR3A(high) Monocytes (Cluster 9)	Factor12	-0.0696212
X9_Monocytes...CD16_FCGR3A__CSNK1A1	CSNK1A1	FCGR3A(high) Monocytes (Cluster 9)	Factor12	-0.131958
X9_Monocytes...CD16_FCGR3A__CST3	CST3	FCGR3A(high) Monocytes (Cluster 9)	Factor12	0.142897
X9_Monocytes...CD16_FCGR3A__CSTA	CSTA	FCGR3A(high) Monocytes (Cluster 9)	Factor12	-0.264018
X9_Monocytes...CD16_FCGR3A__CSTB	CSTB	FCGR3A(high) Monocytes (Cluster 9)	Factor12	-0.0730946
X9_Monocytes...CD16_FCGR3A__CTSB	CTSB	FCGR3A(high) Monocytes (Cluster 9)	Factor12	-0.283394
X9_Monocytes...CD16_FCGR3A__CTSC	CTSC	FCGR3A(high) Monocytes (Cluster 9)	Factor12	-0.0197479
X9_Monocytes...CD16_FCGR3A__CTSD	CTSD	FCGR3A(high) Monocytes (Cluster 9)	Factor12	-0.324332
X9_Monocytes...CD16_FCGR3A__CTSS	CTSS	FCGR3A(high) Monocytes (Cluster 9)	Factor12	0.144311
X9_Monocytes...CD16_FCGR3A__CTSZ	CTSZ	FCGR3A(high) Monocytes (Cluster 9)	Factor12	0.0957266
X9_Monocytes...CD16_FCGR3A__CUX1	CUX1	FCGR3A(high) Monocytes (Cluster 9)	Factor12	0.277868
X9_Monocytes...CD16_FCGR3A__CXCL16	CXCL16	FCGR3A(high) Monocytes (Cluster 9)	Factor12	0.172382
X9_Monocytes...CD16_FCGR3A__CXCL8	CXCL8	FCGR3A(high) Monocytes (Cluster 9)	Factor12	0.38169
X9_Monocytes...CD16_FCGR3A__CYBA	CYBA	FCGR3A(high) Monocytes (Cluster 9)	Factor12	0.0886882
X9_Monocytes...CD16_FCGR3A__CYBB	CYBB	FCGR3A(high) Monocytes (Cluster 9)	Factor12	-0.307774
X9_Monocytes...CD16_FCGR3A__CYCS	CYCS	FCGR3A(high) Monocytes (Cluster 9)	Factor12	-0.32776
X9_Monocytes...CD16_FCGR3A__CYTIP	CYTIP	FCGR3A(high) Monocytes (Cluster 9)	Factor12	-0.226334
X9_Monocytes...CD16_FCGR3A__DAZAP2	DAZAP2	FCGR3A(high) Monocytes (Cluster 9)	Factor12	0.122015
X9_Monocytes...CD16_FCGR3A__DBI	DBI	FCGR3A(high) Monocytes (Cluster 9)	Factor12	-0.250124
X9_Monocytes...CD16_FCGR3A__DDT	DDT	FCGR3A(high) Monocytes (Cluster 9)	Factor12	-0.125816
X9_Monocytes...CD16_FCGR3A__DDX17	DDX17	FCGR3A(high) Monocytes (Cluster 9)	Factor12	-0.236457
X9_Monocytes...CD16_FCGR3A__DDX21	DDX21	FCGR3A(high) Monocytes (Cluster 9)	Factor12	-0.291098
X9_Monocytes...CD16_FCGR3A__DDX24	DDX24	FCGR3A(high) Monocytes (Cluster 9)	Factor12	0.00699569
X9_Monocytes...CD16_FCGR3A__DDX3X	DDX3X	FCGR3A(high) Monocytes (Cluster 9)	Factor12	-0.513191
X9_Monocytes...CD16_FCGR3A__DDX46	DDX46	FCGR3A(high) Monocytes (Cluster 9)	Factor12	-0.0858081
X9_Monocytes...CD16_FCGR3A__DDX5	DDX5	FCGR3A(high) Monocytes (Cluster 9)	Factor12	-0.100487
X9_Monocytes...CD16_FCGR3A__DEK	DEK	FCGR3A(high) Monocytes (Cluster 9)	Factor12	0.300343
X9_Monocytes...CD16_FCGR3A__DIAPH1	DIAPH1	FCGR3A(high) Monocytes (Cluster 9)	Factor12	-0.0250188
X9_Monocytes...CD16_FCGR3A__DNAJA1	DNAJA1	FCGR3A(high) Monocytes (Cluster 9)	Factor12	0.456118
X9_Monocytes...CD16_FCGR3A__DNAJB1	DNAJB1	FCGR3A(high) Monocytes (Cluster 9)	Factor12	0.209289
X9_Monocytes...CD16_FCGR3A__DNAJB6	DNAJB6	FCGR3A(high) Monocytes (Cluster 9)	Factor12	-0.00121828
X9_Monocytes...CD16_FCGR3A__DOCK2	DOCK2	FCGR3A(high) Monocytes (Cluster 9)	Factor12	-0.202522
X9_Monocytes...CD16_FCGR3A__DOCK8	DOCK8	FCGR3A(high) Monocytes (Cluster 9)	Factor12	-0.272824
X9_Monocytes...CD16_FCGR3A__DOK2	DOK2	FCGR3A(high) Monocytes (Cluster 9)	Factor12	-0.0233706
X9_Monocytes...CD16_FCGR3A__DRAP1	DRAP1	FCGR3A(high) Monocytes (Cluster 9)	Factor12	0.080902
X9_Monocytes...CD16_FCGR3A__DSTN	DSTN	FCGR3A(high) Monocytes (Cluster 9)	Factor12	-0.482379
X9_Monocytes...CD16_FCGR3A__DUSP1	DUSP1	FCGR3A(high) Monocytes (Cluster 9)	Factor12	0.464297
X9_Monocytes...CD16_FCGR3A__DUSP6	DUSP6	FCGR3A(high) Monocytes (Cluster 9)	Factor12	0.16058
X9_Monocytes...CD16_FCGR3A__DYNLL1	DYNLL1	FCGR3A(high) Monocytes (Cluster 9)	Factor12	-0.311523
X9_Monocytes...CD16_FCGR3A__EDF1	EDF1	FCGR3A(high) Monocytes (Cluster 9)	Factor12	0.0691648
X9_Monocytes...CD16_FCGR3A__EEF1A1	EEF1A1	FCGR3A(high) Monocytes (Cluster 9)	Factor12	0.204014
X9_Monocytes...CD16_FCGR3A__EEF1B2	EEF1B2	FCGR3A(high) Monocytes (Cluster 9)	Factor12	-0.353601
X9_Monocytes...CD16_FCGR3A__EEF1D	EEF1D	FCGR3A(high) Monocytes (Cluster 9)	Factor12	-0.256563
X9_Monocytes...CD16_FCGR3A__EEF2	EEF2	FCGR3A(high) Monocytes (Cluster 9)	Factor12	-0.466501
X9_Monocytes...CD16_FCGR3A__EFHD2	EFHD2	FCGR3A(high) Monocytes (Cluster 9)	Factor12	0.442353
X9_Monocytes...CD16_FCGR3A__EHBP1L1	EHBP1L1	FCGR3A(high) Monocytes (Cluster 9)	Factor12	0.357086
X9_Monocytes...CD16_FCGR3A__EID1	EID1	FCGR3A(high) Monocytes (Cluster 9)	Factor12	0.243419
X9_Monocytes...CD16_FCGR3A__EIF1	EIF1	FCGR3A(high) Monocytes (Cluster 9)	Factor12	-0.195874
X9_Monocytes...CD16_FCGR3A__EIF1AX	EIF1AX	FCGR3A(high) Monocytes (Cluster 9)	Factor12	-0.019808
X9_Monocytes...CD16_FCGR3A__EIF2S2	EIF2S2	FCGR3A(high) Monocytes (Cluster 9)	Factor12	-0.139424
X9_Monocytes...CD16_FCGR3A__EIF3A	EIF3A	FCGR3A(high) Monocytes (Cluster 9)	Factor12	-0.26759
X9_Monocytes...CD16_FCGR3A__EIF3E	EIF3E	FCGR3A(high) Monocytes (Cluster 9)	Factor12	-0.338052
X9_Monocytes...CD16_FCGR3A__EIF3F	EIF3F	FCGR3A(high) Monocytes (Cluster 9)	Factor12	-0.248104
X9_Monocytes...CD16_FCGR3A__EIF3G	EIF3G	FCGR3A(high) Monocytes (Cluster 9)	Factor12	0.241439
X9_Monocytes...CD16_FCGR3A__EIF3H	EIF3H	FCGR3A(high) Monocytes (Cluster 9)	Factor12	-0.0539169
X9_Monocytes...CD16_FCGR3A__EIF3K	EIF3K	FCGR3A(high) Monocytes (Cluster 9)	Factor12	-0.42797
X9_Monocytes...CD16_FCGR3A__EIF3L	EIF3L	FCGR3A(high) Monocytes (Cluster 9)	Factor12	-0.166173
X9_Monocytes...CD16_FCGR3A__EIF4A1	EIF4A1	FCGR3A(high) Monocytes (Cluster 9)	Factor12	-0.308596
X9_Monocytes...CD16_FCGR3A__EIF4A2	EIF4A2	FCGR3A(high) Monocytes (Cluster 9)	Factor12	-0.126091
X9_Monocytes...CD16_FCGR3A__EIF4B	EIF4B	FCGR3A(high) Monocytes (Cluster 9)	Factor12	-0.104323
X9_Monocytes...CD16_FCGR3A__EIF4G2	EIF4G2	FCGR3A(high) Monocytes (Cluster 9)	Factor12	0.337267
X9_Monocytes...CD16_FCGR3A__EIF5	EIF5	FCGR3A(high) Monocytes (Cluster 9)	Factor12	0.0194826
X9_Monocytes...CD16_FCGR3A__EIF5A	EIF5A	FCGR3A(high) Monocytes (Cluster 9)	Factor12	0.193196
X9_Monocytes...CD16_FCGR3A__ELF1	ELF1	FCGR3A(high) Monocytes (Cluster 9)	Factor12	-0.407309
X9_Monocytes...CD16_FCGR3A__ELOB	ELOB	FCGR3A(high) Monocytes (Cluster 9)	Factor12	-0.0940617
X9_Monocytes...CD16_FCGR3A__EMP3	EMP3	FCGR3A(high) Monocytes (Cluster 9)	Factor12	-0.296866
X9_Monocytes...CD16_FCGR3A__ENO1	ENO1	FCGR3A(high) Monocytes (Cluster 9)	Factor12	-0.239699
X9_Monocytes...CD16_FCGR3A__ENY2	ENY2	FCGR3A(high) Monocytes (Cluster 9)	Factor12	0.0329292
X9_Monocytes...CD16_FCGR3A__EPC1	EPC1	FCGR3A(high) Monocytes (Cluster 9)	Factor12	-0.110191
X9_Monocytes...CD16_FCGR3A__ERH	ERH	FCGR3A(high) Monocytes (Cluster 9)	Factor12	0.0474007
X9_Monocytes...CD16_FCGR3A__ERICH1	ERICH1	FCGR3A(high) Monocytes (Cluster 9)	Factor12	0.129933
X9_Monocytes...CD16_FCGR3A__ERP29	ERP29	FCGR3A(high) Monocytes (Cluster 9)	Factor12	-0.0433307
X9_Monocytes...CD16_FCGR3A__ETS2	ETS2	FCGR3A(high) Monocytes (Cluster 9)	Factor12	0.154224
X9_Monocytes...CD16_FCGR3A__EVI2B	EVI2B	FCGR3A(high) Monocytes (Cluster 9)	Factor12	-0.374592
X9_Monocytes...CD16_FCGR3A__EZR	EZR	FCGR3A(high) Monocytes (Cluster 9)	Factor12	-0.0529761
X9_Monocytes...CD16_FCGR3A__FAM107B	FAM107B	FCGR3A(high) Monocytes (Cluster 9)	Factor12	0.362329
X9_Monocytes...CD16_FCGR3A__FAM133B	FAM133B	FCGR3A(high) Monocytes (Cluster 9)	Factor12	0.0734633
X9_Monocytes...CD16_FCGR3A__FAM49A	FAM49A	FCGR3A(high) Monocytes (Cluster 9)	Factor12	-0.0916806
X9_Monocytes...CD16_FCGR3A__FAM49B	FAM49B	FCGR3A(high) Monocytes (Cluster 9)	Factor12	-0.0280491
X9_Monocytes...CD16_FCGR3A__FAM96B	FAM96B	FCGR3A(high) Monocytes (Cluster 9)	Factor12	-0.314738
X9_Monocytes...CD16_FCGR3A__FAU	FAU	FCGR3A(high) Monocytes (Cluster 9)	Factor12	-0.447012
X9_Monocytes...CD16_FCGR3A__FCER1G	FCER1G	FCGR3A(high) Monocytes (Cluster 9)	Factor12	0.215785
X9_Monocytes...CD16_FCGR3A__FCGR2A	FCGR2A	FCGR3A(high) Monocytes (Cluster 9)	Factor12	0.0205817
X9_Monocytes...CD16_FCGR3A__FCGR3A	FCGR3A	FCGR3A(high) Monocytes (Cluster 9)	Factor12	0.0236715
X9_Monocytes...CD16_FCGR3A__FCGRT	FCGRT	FCGR3A(high) Monocytes (Cluster 9)	Factor12	0.194288
X9_Monocytes...CD16_FCGR3A__FCN1	FCN1	FCGR3A(high) Monocytes (Cluster 9)	Factor12	-0.0602922
X9_Monocytes...CD16_FCGR3A__FGL2	FGL2	FCGR3A(high) Monocytes (Cluster 9)	Factor12	-0.103676
X9_Monocytes...CD16_FCGR3A__FGR	FGR	FCGR3A(high) Monocytes (Cluster 9)	Factor12	0.218861
X9_Monocytes...CD16_FCGR3A__FKBP1A	FKBP1A	FCGR3A(high) Monocytes (Cluster 9)	Factor12	-0.323268
X9_Monocytes...CD16_FCGR3A__FLNA	FLNA	FCGR3A(high) Monocytes (Cluster 9)	Factor12	-0.0955184
X9_Monocytes...CD16_FCGR3A__FMNL1	FMNL1	FCGR3A(high) Monocytes (Cluster 9)	Factor12	-0.233815
X9_Monocytes...CD16_FCGR3A__FNBP1	FNBP1	FCGR3A(high) Monocytes (Cluster 9)	Factor12	0.321075
X9_Monocytes...CD16_FCGR3A__FOS	FOS	FCGR3A(high) Monocytes (Cluster 9)	Factor12	0.344876
X9_Monocytes...CD16_FCGR3A__FOSB	FOSB	FCGR3A(high) Monocytes (Cluster 9)	Factor12	0.324466
X9_Monocytes...CD16_FCGR3A__FOSL2	FOSL2	FCGR3A(high) Monocytes (Cluster 9)	Factor12	-0.00102223
X9_Monocytes...CD16_FCGR3A__FOXP1	FOXP1	FCGR3A(high) Monocytes (Cluster 9)	Factor12	-0.00902019
X9_Monocytes...CD16_FCGR3A__FTH1	FTH1	FCGR3A(high) Monocytes (Cluster 9)	Factor12	-0.0634842
X9_Monocytes...CD16_FCGR3A__FTL	FTL	FCGR3A(high) Monocytes (Cluster 9)	Factor12	-0.0714892
X9_Monocytes...CD16_FCGR3A__FUS	FUS	FCGR3A(high) Monocytes (Cluster 9)	Factor12	-0.136683
X9_Monocytes...CD16_FCGR3A__FXYD5	FXYD5	FCGR3A(high) Monocytes (Cluster 9)	Factor12	-0.219066
X9_Monocytes...CD16_FCGR3A__FYB1	FYB1	FCGR3A(high) Monocytes (Cluster 9)	Factor12	0.250711
X9_Monocytes...CD16_FCGR3A__GABARAPL1	GABARAPL1	FCGR3A(high) Monocytes (Cluster 9)	Factor12	0.564086
X9_Monocytes...CD16_FCGR3A__GADD45B	GADD45B	FCGR3A(high) Monocytes (Cluster 9)	Factor12	0.288978
X9_Monocytes...CD16_FCGR3A__GAPDH	GAPDH	FCGR3A(high) Monocytes (Cluster 9)	Factor12	-0.212063
X9_Monocytes...CD16_FCGR3A__GDI2	GDI2	FCGR3A(high) Monocytes (Cluster 9)	Factor12	-0.180293
X9_Monocytes...CD16_FCGR3A__GHITM	GHITM	FCGR3A(high) Monocytes (Cluster 9)	Factor12	0.415832
X9_Monocytes...CD16_FCGR3A__GLIPR1	GLIPR1	FCGR3A(high) Monocytes (Cluster 9)	Factor12	-0.137168
X9_Monocytes...CD16_FCGR3A__GLRX	GLRX	FCGR3A(high) Monocytes (Cluster 9)	Factor12	0.399308
X9_Monocytes...CD16_FCGR3A__GLUL	GLUL	FCGR3A(high) Monocytes (Cluster 9)	Factor12	-0.283753
X9_Monocytes...CD16_FCGR3A__GMFG	GMFG	FCGR3A(high) Monocytes (Cluster 9)	Factor12	-0.415176
X9_Monocytes...CD16_FCGR3A__GNAI2	GNAI2	FCGR3A(high) Monocytes (Cluster 9)	Factor12	-0.275658
X9_Monocytes...CD16_FCGR3A__GNAI3	GNAI3	FCGR3A(high) Monocytes (Cluster 9)	Factor12	0.0702808
X9_Monocytes...CD16_FCGR3A__GNAS	GNAS	FCGR3A(high) Monocytes (Cluster 9)	Factor12	-0.37906
X9_Monocytes...CD16_FCGR3A__GNB1	GNB1	FCGR3A(high) Monocytes (Cluster 9)	Factor12	0.0542294
X9_Monocytes...CD16_FCGR3A__GNB2	GNB2	FCGR3A(high) Monocytes (Cluster 9)	Factor12	-0.460649
X9_Monocytes...CD16_FCGR3A__GNG2	GNG2	FCGR3A(high) Monocytes (Cluster 9)	Factor12	0.262789
X9_Monocytes...CD16_FCGR3A__GNG5	GNG5	FCGR3A(high) Monocytes (Cluster 9)	Factor12	-0.0651569
X9_Monocytes...CD16_FCGR3A__GNS	GNS	FCGR3A(high) Monocytes (Cluster 9)	Factor12	0.304463
X9_Monocytes...CD16_FCGR3A__GPCPD1	GPCPD1	FCGR3A(high) Monocytes (Cluster 9)	Factor12	0.160286
X9_Monocytes...CD16_FCGR3A__GPSM3	GPSM3	FCGR3A(high) Monocytes (Cluster 9)	Factor12	0.121588
X9_Monocytes...CD16_FCGR3A__GPX4	GPX4	FCGR3A(high) Monocytes (Cluster 9)	Factor12	-0.412002
X9_Monocytes...CD16_FCGR3A__GRB2	GRB2	FCGR3A(high) Monocytes (Cluster 9)	Factor12	-0.0575225
X9_Monocytes...CD16_FCGR3A__GRK2	GRK2	FCGR3A(high) Monocytes (Cluster 9)	Factor12	0.276208
X9_Monocytes...CD16_FCGR3A__GRN	GRN	FCGR3A(high) Monocytes (Cluster 9)	Factor12	0.256332
X9_Monocytes...CD16_FCGR3A__GSTK1	GSTK1	FCGR3A(high) Monocytes (Cluster 9)	Factor12	0.00400506
X9_Monocytes...CD16_FCGR3A__GSTO1	GSTO1	FCGR3A(high) Monocytes (Cluster 9)	Factor12	-0.00755393
X9_Monocytes...CD16_FCGR3A__GSTP1	GSTP1	FCGR3A(high) Monocytes (Cluster 9)	Factor12	-0.0508706
X9_Monocytes...CD16_FCGR3A__GTF2B	GTF2B	FCGR3A(high) Monocytes (Cluster 9)	Factor12	0.303394
X9_Monocytes...CD16_FCGR3A__GTF3A	GTF3A	FCGR3A(high) Monocytes (Cluster 9)	Factor12	-0.195794
X9_Monocytes...CD16_FCGR3A__GUK1	GUK1	FCGR3A(high) Monocytes (Cluster 9)	Factor12	-0.039138
X9_Monocytes...CD16_FCGR3A__H1FX	H1FX	FCGR3A(high) Monocytes (Cluster 9)	Factor12	-0.0127181
X9_Monocytes...CD16_FCGR3A__H2AFV	H2AFV	FCGR3A(high) Monocytes (Cluster 9)	Factor12	-0.235092
X9_Monocytes...CD16_FCGR3A__H2AFY	H2AFY	FCGR3A(high) Monocytes (Cluster 9)	Factor12	-0.164512
X9_Monocytes...CD16_FCGR3A__H2AFZ	H2AFZ	FCGR3A(high) Monocytes (Cluster 9)	Factor12	-0.28955
X9_Monocytes...CD16_FCGR3A__H3F3A	H3F3A	FCGR3A(high) Monocytes (Cluster 9)	Factor12	0.517068
X9_Monocytes...CD16_FCGR3A__H3F3B	H3F3B	FCGR3A(high) Monocytes (Cluster 9)	Factor12	0.506708
X9_Monocytes...CD16_FCGR3A__HADHA	HADHA	FCGR3A(high) Monocytes (Cluster 9)	Factor12	-0.110287
X9_Monocytes...CD16_FCGR3A__HCK	HCK	FCGR3A(high) Monocytes (Cluster 9)	Factor12	0.282638
X9_Monocytes...CD16_FCGR3A__HCLS1	HCLS1	FCGR3A(high) Monocytes (Cluster 9)	Factor12	-0.391441
X9_Monocytes...CD16_FCGR3A__HCST	HCST	FCGR3A(high) Monocytes (Cluster 9)	Factor12	0.0574489
X9_Monocytes...CD16_FCGR3A__HERPUD1	HERPUD1	FCGR3A(high) Monocytes (Cluster 9)	Factor12	-0.0675366
X9_Monocytes...CD16_FCGR3A__HES4	HES4	FCGR3A(high) Monocytes (Cluster 9)	Factor12	0.0504365
X9_Monocytes...CD16_FCGR3A__HIGD2A	HIGD2A	FCGR3A(high) Monocytes (Cluster 9)	Factor12	-0.22513
X9_Monocytes...CD16_FCGR3A__HINT1	HINT1	FCGR3A(high) Monocytes (Cluster 9)	Factor12	0.140756
X9_Monocytes...CD16_FCGR3A__HLA.A	HLA.A	FCGR3A(high) Monocytes (Cluster 9)	Factor12	0.375174
X9_Monocytes...CD16_FCGR3A__HLA.B	HLA.B	FCGR3A(high) Monocytes (Cluster 9)	Factor12	-0.10341
X9_Monocytes...CD16_FCGR3A__HLA.C	HLA.C	FCGR3A(high) Monocytes (Cluster 9)	Factor12	0.0811054
X9_Monocytes...CD16_FCGR3A__HLA.DPA1	HLA.DPA1	FCGR3A(high) Monocytes (Cluster 9)	Factor12	-0.281498
X9_Monocytes...CD16_FCGR3A__HLA.DPB1	HLA.DPB1	FCGR3A(high) Monocytes (Cluster 9)	Factor12	-0.371992
X9_Monocytes...CD16_FCGR3A__HLA.DQB1	HLA.DQB1	FCGR3A(high) Monocytes (Cluster 9)	Factor12	-0.0753414
X9_Monocytes...CD16_FCGR3A__HLA.DRA	HLA.DRA	FCGR3A(high) Monocytes (Cluster 9)	Factor12	-5.24553e-05
X9_Monocytes...CD16_FCGR3A__HLA.DRB1	HLA.DRB1	FCGR3A(high) Monocytes (Cluster 9)	Factor12	-0.15847
X9_Monocytes...CD16_FCGR3A__HLA.DRB5	HLA.DRB5	FCGR3A(high) Monocytes (Cluster 9)	Factor12	-0.288073
X9_Monocytes...CD16_FCGR3A__HLA.E	HLA.E	FCGR3A(high) Monocytes (Cluster 9)	Factor12	-0.117206
X9_Monocytes...CD16_FCGR3A__HLA.F	HLA.F	FCGR3A(high) Monocytes (Cluster 9)	Factor12	0.125109
X9_Monocytes...CD16_FCGR3A__HMGB1	HMGB1	FCGR3A(high) Monocytes (Cluster 9)	Factor12	-0.234604
X9_Monocytes...CD16_FCGR3A__HMGB2	HMGB2	FCGR3A(high) Monocytes (Cluster 9)	Factor12	0.196535
X9_Monocytes...CD16_FCGR3A__HMGN2	HMGN2	FCGR3A(high) Monocytes (Cluster 9)	Factor12	-0.000756868
X9_Monocytes...CD16_FCGR3A__HMOX1	HMOX1	FCGR3A(high) Monocytes (Cluster 9)	Factor12	-0.226046
X9_Monocytes...CD16_FCGR3A__HNRNPA1	HNRNPA1	FCGR3A(high) Monocytes (Cluster 9)	Factor12	-0.293267
X9_Monocytes...CD16_FCGR3A__HNRNPA2B1	HNRNPA2B1	FCGR3A(high) Monocytes (Cluster 9)	Factor12	-0.418448
X9_Monocytes...CD16_FCGR3A__HNRNPA3	HNRNPA3	FCGR3A(high) Monocytes (Cluster 9)	Factor12	-0.222056
X9_Monocytes...CD16_FCGR3A__HNRNPAB	HNRNPAB	FCGR3A(high) Monocytes (Cluster 9)	Factor12	0.0728135
X9_Monocytes...CD16_FCGR3A__HNRNPC	HNRNPC	FCGR3A(high) Monocytes (Cluster 9)	Factor12	-0.309061
X9_Monocytes...CD16_FCGR3A__HNRNPD	HNRNPD	FCGR3A(high) Monocytes (Cluster 9)	Factor12	0.33884
X9_Monocytes...CD16_FCGR3A__HNRNPDL	HNRNPDL	FCGR3A(high) Monocytes (Cluster 9)	Factor12	-0.0634634
X9_Monocytes...CD16_FCGR3A__HNRNPF	HNRNPF	FCGR3A(high) Monocytes (Cluster 9)	Factor12	-0.362323
X9_Monocytes...CD16_FCGR3A__HNRNPH1	HNRNPH1	FCGR3A(high) Monocytes (Cluster 9)	Factor12	0.0321969
X9_Monocytes...CD16_FCGR3A__HNRNPH3	HNRNPH3	FCGR3A(high) Monocytes (Cluster 9)	Factor12	0.170164
X9_Monocytes...CD16_FCGR3A__HNRNPK	HNRNPK	FCGR3A(high) Monocytes (Cluster 9)	Factor12	-0.110733
X9_Monocytes...CD16_FCGR3A__HNRNPM	HNRNPM	FCGR3A(high) Monocytes (Cluster 9)	Factor12	0.251038
X9_Monocytes...CD16_FCGR3A__HNRNPR	HNRNPR	FCGR3A(high) Monocytes (Cluster 9)	Factor12	0.139381
X9_Monocytes...CD16_FCGR3A__HNRNPU	HNRNPU	FCGR3A(high) Monocytes (Cluster 9)	Factor12	0.22196
X9_Monocytes...CD16_FCGR3A__HOTAIRM1	HOTAIRM1	FCGR3A(high) Monocytes (Cluster 9)	Factor12	-0.20604
X9_Monocytes...CD16_FCGR3A__HP1BP3	HP1BP3	FCGR3A(high) Monocytes (Cluster 9)	Factor12	0.0286509
X9_Monocytes...CD16_FCGR3A__HSBP1	HSBP1	FCGR3A(high) Monocytes (Cluster 9)	Factor12	0.101204
X9_Monocytes...CD16_FCGR3A__HSP90AA1	HSP90AA1	FCGR3A(high) Monocytes (Cluster 9)	Factor12	0.011586
X9_Monocytes...CD16_FCGR3A__HSP90AB1	HSP90AB1	FCGR3A(high) Monocytes (Cluster 9)	Factor12	-0.193262
X9_Monocytes...CD16_FCGR3A__HSP90B1	HSP90B1	FCGR3A(high) Monocytes (Cluster 9)	Factor12	-0.0896445
X9_Monocytes...CD16_FCGR3A__HSPA5	HSPA5	FCGR3A(high) Monocytes (Cluster 9)	Factor12	-0.299197
X9_Monocytes...CD16_FCGR3A__HSPA8	HSPA8	FCGR3A(high) Monocytes (Cluster 9)	Factor12	-0.320944
X9_Monocytes...CD16_FCGR3A__HSPD1	HSPD1	FCGR3A(high) Monocytes (Cluster 9)	Factor12	-0.0261203
X9_Monocytes...CD16_FCGR3A__HSPE1	HSPE1	FCGR3A(high) Monocytes (Cluster 9)	Factor12	0.421054
X9_Monocytes...CD16_FCGR3A__HSPH1	HSPH1	FCGR3A(high) Monocytes (Cluster 9)	Factor12	-0.0347075
